## Supplementary Table 2 for "Early detection and improved genomic surveillance of SARS-CoV-2 variants from deep sequencing data": SupplementaryTable2.txt (part 42 of 363)

VARIANT_ID	CDS_NAME	CDS_POS	PATIENT_ID	REF_POS	REF_BASE	ALT_BASE	VARIANT_FREQ	COLLECTION_DATE	COUNTRY
ORF1ab_3674_NA	ORF1ab	3674	ERR5186919	11287	G	-TCTGGTTTT	0,997866	2021-01-09	United Kingdom
ORF1ab_4031_I	ORF1ab	4031	ERR5186919	12357	C	T	1	2021-01-09	United Kingdom
ORF1ab_314_L	ORF1ab	314	ERR5186919	14408	C	T	0,993939	2021-01-09	United Kingdom
S_68_NA	S	68	ERR5186919	21764	A	-TACATG	0,998613	2021-01-09	United Kingdom
S_143_NA	S	143	ERR5186919	21990	T	-TTA	0,998149	2021-01-09	United Kingdom
S_501_Y	S	501	ERR5186919	23063	A	T	0,999524	2021-01-09	United Kingdom
S_570_D	S	570	ERR5186919	23271	C	A	0,99978	2021-01-09	United Kingdom
S_614_G	S	614	ERR5186919	23403	A	G	0,999784	2021-01-09	United Kingdom
S_681_H	S	681	ERR5186919	23604	C	A	1	2021-01-09	United Kingdom
S_716_I	S	716	ERR5186919	23709	C	T	0,999789	2021-01-09	United Kingdom
S_982_A	S	982	ERR5186919	24506	T	G	0,999387	2021-01-09	United Kingdom
S_1118_H	S	1118	ERR5186919	24914	G	C	0,999945	2021-01-09	United Kingdom
S_1214_G	S	1214	ERR5186919	25202	T	G	0,22234	2021-01-09	United Kingdom
ORF8_27_*	ORF8	27	ERR5186919	27972	C	T	0,999115	2021-01-09	United Kingdom
ORF8_52_I	ORF8	52	ERR5186919	28048	G	T	1	2021-01-09	United Kingdom
ORF8_68_*	ORF8	68	ERR5186919	28095	A	T	0,999138	2021-01-09	United Kingdom
ORF8_73_C	ORF8	73	ERR5186919	28111	A	G	0,999944	2021-01-09	United Kingdom
N_3_H	N	3	ERR5186919	28280	G	C	0,999941	2021-01-09	United Kingdom
N_3_V	N	3	ERR5186919	28281	A	T	0,999941	2021-01-09	United Kingdom
N_3_E	N	3	ERR5186919	28282	T	A	0,999822	2021-01-09	United Kingdom
N_200_C	N	200	ERR5186919	28871	G	T	1	2021-01-09	United Kingdom
N_203_K	N	203	ERR5186919	28881	G	A	0,999464	2021-01-09	United Kingdom
N_204_R	N	204	ERR5186919	28883	G	C	1	2021-01-09	United Kingdom
N_235_F	N	235	ERR5186919	28977	C	T	0,999386	2021-01-09	United Kingdom
ORF1ab_1001_I	ORF1ab	1001	ERR5186920	3267	C	T	1	2021-01-08	United Kingdom
ORF1ab_1125_C	ORF1ab	1125	ERR5186920	3638	G	T	1	2021-01-08	United Kingdom
ORF1ab_1708_D	ORF1ab	1708	ERR5186920	5388	C	A	1	2021-01-08	United Kingdom
ORF1ab_1997_V	ORF1ab	1997	ERR5186920	6255	C	T	0,99989	2021-01-08	United Kingdom
ORF1ab_2230_T	ORF1ab	2230	ERR5186920	6954	T	C	0,999907	2021-01-08	United Kingdom
ORF1ab_3674_NA	ORF1ab	3674	ERR5186920	11287	G	-TCTGGTTTT	0,998639	2021-01-08	United Kingdom
ORF1ab_314_L	ORF1ab	314	ERR5186920	14408	C	T	1	2021-01-08	United Kingdom
S_68_NA	S	68	ERR5186920	21764	A	-TACATG	0,999398	2021-01-08	United Kingdom
S_143_NA	S	143	ERR5186920	21990	T	-TTA	0,998046	2021-01-08	United Kingdom
S_501_Y	S	501	ERR5186920	23063	A	T	0,999892	2021-01-08	United Kingdom
S_570_D	S	570	ERR5186920	23271	C	A	0,999789	2021-01-08	United Kingdom
S_614_G	S	614	ERR5186920	23403	A	G	0,999793	2021-01-08	United Kingdom
S_681_H	S	681	ERR5186920	23604	C	A	1	2021-01-08	United Kingdom
S_716_I	S	716	ERR5186920	23709	C	T	1	2021-01-08	United Kingdom
S_982_A	S	982	ERR5186920	24506	T	G	1	2021-01-08	United Kingdom
S_1118_H	S	1118	ERR5186920	24914	G	C	0,999926	2021-01-08	United Kingdom
S_1214_G	S	1214	ERR5186920	25202	T	G	0,179834	2021-01-08	United Kingdom
ORF8_27_*	ORF8	27	ERR5186920	27972	C	T	0,999823	2021-01-08	United Kingdom
ORF8_52_I	ORF8	52	ERR5186920	28048	G	T	0,999825	2021-01-08	United Kingdom
ORF8_73_C	ORF8	73	ERR5186920	28111	A	G	0,999852	2021-01-08	United Kingdom
N_3_H	N	3	ERR5186920	28280	G	C	0,999868	2021-01-08	United Kingdom
N_3_V	N	3	ERR5186920	28281	A	T	0,999604	2021-01-08	United Kingdom
N_3_E	N	3	ERR5186920	28282	T	A	0,999802	2021-01-08	United Kingdom
N_203_K	N	203	ERR5186920	28881	G	A	0,998072	2021-01-08	United Kingdom
N_204_R	N	204	ERR5186920	28883	G	C	1	2021-01-08	United Kingdom
N_235_F	N	235	ERR5186920	28977	C	T	0,999498	2021-01-08	United Kingdom
ORF1ab_1001_I	ORF1ab	1001	ERR5186924	3267	C	T	1	2021-01-09	United Kingdom
ORF1ab_1708_D	ORF1ab	1708	ERR5186924	5388	C	A	1	2021-01-09	United Kingdom
ORF1ab_2230_T	ORF1ab	2230	ERR5186924	6954	T	C	0,999683	2021-01-09	United Kingdom
ORF1ab_3674_NA	ORF1ab	3674	ERR5186924	11287	G	-TCTGGTTTT	0,997362	2021-01-09	United Kingdom
ORF1ab_314_L	ORF1ab	314	ERR5186924	14408	C	T	1	2021-01-09	United Kingdom
S_68_NA	S	68	ERR5186924	21764	A	-TACATG	0,998403	2021-01-09	United Kingdom
S_143_NA	S	143	ERR5186924	21990	T	-TTA	0,999327	2021-01-09	United Kingdom
S_501_Y	S	501	ERR5186924	23063	A	T	0,99973	2021-01-09	United Kingdom
S_570_D	S	570	ERR5186924	23271	C	A	0,999927	2021-01-09	United Kingdom
S_614_G	S	614	ERR5186924	23403	A	G	0,999857	2021-01-09	United Kingdom
S_681_H	S	681	ERR5186924	23604	C	A	0,999855	2021-01-09	United Kingdom
S_716_I	S	716	ERR5186924	23709	C	T	0,999929	2021-01-09	United Kingdom
S_982_A	S	982	ERR5186924	24506	T	G	0,999868	2021-01-09	United Kingdom
S_1118_H	S	1118	ERR5186924	24914	G	C	0,999788	2021-01-09	United Kingdom
S_1214_G	S	1214	ERR5186924	25202	T	G	0,259226	2021-01-09	United Kingdom
ORF8_27_*	ORF8	27	ERR5186924	27972	C	T	0,99975	2021-01-09	United Kingdom
ORF8_52_I	ORF8	52	ERR5186924	28048	G	T	1	2021-01-09	United Kingdom
ORF8_68_*	ORF8	68	ERR5186924	28095	A	T	0,999391	2021-01-09	United Kingdom
ORF8_73_C	ORF8	73	ERR5186924	28111	A	G	0,999865	2021-01-09	United Kingdom
N_3_H	N	3	ERR5186924	28280	G	C	0,999947	2021-01-09	United Kingdom
N_3_V	N	3	ERR5186924	28281	A	T	1	2021-01-09	United Kingdom
N_3_E	N	3	ERR5186924	28282	T	A	0,999578	2021-01-09	United Kingdom
N_203_K	N	203	ERR5186924	28881	G	A	0,997193	2021-01-09	United Kingdom
N_204_R	N	204	ERR5186924	28883	G	C	1	2021-01-09	United Kingdom
N_235_F	N	235	ERR5186924	28977	C	T	0,999792	2021-01-09	United Kingdom
ORF1ab_1106_N	ORF1ab	1106	ERR5186926	3582	G	A	0,999758	2021-01-09	United Kingdom
ORF1ab_3655_I	ORF1ab	3655	ERR5186926	11230	G	T	0,999744	2021-01-09	United Kingdom
ORF1ab_3712_I	ORF1ab	3712	ERR5186926	11401	G	T	0,999728	2021-01-09	United Kingdom
ORF1ab_314_L	ORF1ab	314	ERR5186926	14408	C	T	1	2021-01-09	United Kingdom
S_614_G	S	614	ERR5186926	23403	A	G	0,99976	2021-01-09	United Kingdom
S_1214_G	S	1214	ERR5186926	25202	T	G	0,196992	2021-01-09	United Kingdom
ORF3a_75_N	ORF3a	75	ERR5186926	25617	G	T	0,989522	2021-01-09	United Kingdom
ORF7a_57_NA	ORF7a	57	ERR5186926	27563	C	-TTGCTTTAGCACTCAATTTGCTTTTGCTTGTCCTGACGGCGTAAAACACGTCTATCAGT	0,995289	2021-01-09	United Kingdom
N_203_K	N	203	ERR5186926	28881	G	A	0,998962	2021-01-09	United Kingdom
N_204_R	N	204	ERR5186926	28883	G	C	1	2021-01-09	United Kingdom
ORF1ab_1001_I	ORF1ab	1001	ERR5186928	3267	C	T	1	2021-01-10	United Kingdom
ORF1ab_1708_D	ORF1ab	1708	ERR5186928	5388	C	A	1	2021-01-10	United Kingdom
ORF1ab_2230_T	ORF1ab	2230	ERR5186928	6954	T	C	0,999575	2021-01-10	United Kingdom
ORF1ab_3674_NA	ORF1ab	3674	ERR5186928	11287	G	-TCTGGTTTT	0,997898	2021-01-10	United Kingdom
ORF1ab_314_L	ORF1ab	314	ERR5186928	14408	C	T	1	2021-01-10	United Kingdom
S_18_F	S	18	ERR5186928	21614	C	T	0,999856	2021-01-10	United Kingdom
S_68_NA	S	68	ERR5186928	21764	A	-TACATG	0,99852	2021-01-10	United Kingdom
S_143_NA	S	143	ERR5186928	21990	T	-TTA	0,997902	2021-01-10	United Kingdom
S_501_Y	S	501	ERR5186928	23063	A	T	1	2021-01-10	United Kingdom
S_570_D	S	570	ERR5186928	23271	C	A	0,999939	2021-01-10	United Kingdom
S_614_G	S	614	ERR5186928	23403	A	G	0,999642	2021-01-10	United Kingdom
S_681_H	S	681	ERR5186928	23604	C	A	0,999911	2021-01-10	United Kingdom
S_716_I	S	716	ERR5186928	23709	C	T	0,99938	2021-01-10	United Kingdom
S_982_A	S	982	ERR5186928	24506	T	G	0,999579	2021-01-10	United Kingdom
S_1118_H	S	1118	ERR5186928	24914	G	C	0,99945	2021-01-10	United Kingdom
S_1214_G	S	1214	ERR5186928	25202	T	G	0,216277	2021-01-10	United Kingdom
ORF7a_4_NA	ORF7a	4	ERR5186928	27404	T	-TCTTTTCTTGGCACTGATAACACTCGCTACTTGTGAGCTTTATCACTACCAAGAGTG	0,997612	2021-01-10	United Kingdom
ORF8_27_*	ORF8	27	ERR5186928	27972	C	T	0,999544	2021-01-10	United Kingdom
ORF8_52_I	ORF8	52	ERR5186928	28048	G	T	1	2021-01-10	United Kingdom
ORF8_73_C	ORF8	73	ERR5186928	28111	A	G	0,99981	2021-01-10	United Kingdom
N_3_H	N	3	ERR5186928	28280	G	C	0,999889	2021-01-10	United Kingdom
N_3_V	N	3	ERR5186928	28281	A	T	0,999722	2021-01-10	United Kingdom
N_3_E	N	3	ERR5186928	28282	T	A	0,999722	2021-01-10	United Kingdom
N_203_K	N	203	ERR5186928	28881	G	A	0,998238	2021-01-10	United Kingdom
N_204_R	N	204	ERR5186928	28883	G	C	1	2021-01-10	United Kingdom
N_235_F	N	235	ERR5186928	28977	C	T	0,9993	2021-01-10	United Kingdom
ORF1ab_1001_I	ORF1ab	1001	ERR5186940	3267	C	T	1	2021-01-10	United Kingdom
ORF1ab_1564_A	ORF1ab	1564	ERR5186940	4956	A	C	0,999567	2021-01-10	United Kingdom
ORF1ab_1708_D	ORF1ab	1708	ERR5186940	5388	C	A	1	2021-01-10	United Kingdom
ORF1ab_2038_S	ORF1ab	2038	ERR5186940	6378	A	G	0,999815	2021-01-10	United Kingdom
ORF1ab_2230_T	ORF1ab	2230	ERR5186940	6954	T	C	0,999921	2021-01-10	United Kingdom
ORF1ab_3674_NA	ORF1ab	3674	ERR5186940	11287	G	-TCTGGTTTT	0,999276	2021-01-10	United Kingdom
ORF1ab_314_L	ORF1ab	314	ERR5186940	14408	C	T	1	2021-01-10	United Kingdom
ORF1ab_1383_R	ORF1ab	1383	ERR5186940	17615	A	G	0,999583	2021-01-10	United Kingdom
S_68_NA	S	68	ERR5186940	21764	A	-TACATG	0,997744	2021-01-10	United Kingdom
S_143_NA	S	143	ERR5186940	21990	T	-TTA	0,998086	2021-01-10	United Kingdom
S_501_Y	S	501	ERR5186940	23063	A	T	0,999828	2021-01-10	United Kingdom
S_570_D	S	570	ERR5186940	23271	C	A	0,999883	2021-01-10	United Kingdom
S_614_G	S	614	ERR5186940	23403	A	G	0,9996	2021-01-10	United Kingdom
S_681_H	S	681	ERR5186940	23604	C	A	0,999926	2021-01-10	United Kingdom
S_716_I	S	716	ERR5186940	23709	C	T	0,999781	2021-01-10	United Kingdom
S_982_A	S	982	ERR5186940	24506	T	G	0,999869	2021-01-10	United Kingdom
S_1118_H	S	1118	ERR5186940	24914	G	C	0,999458	2021-01-10	United Kingdom
S_1214_G	S	1214	ERR5186940	25202	T	G	0,249311	2021-01-10	United Kingdom
ORF8_27_*	ORF8	27	ERR5186940	27972	C	T	0,999682	2021-01-10	United Kingdom
ORF8_52_I	ORF8	52	ERR5186940	28048	G	T	0,99969	2021-01-10	United Kingdom
ORF8_73_C	ORF8	73	ERR5186940	28111	A	G	0,999919	2021-01-10	United Kingdom
ORF8_101_L	ORF8	101	ERR5186940	28195	G	T	0,999931	2021-01-10	United Kingdom
N_3_H	N	3	ERR5186940	28280	G	C	0,999902	2021-01-10	United Kingdom
N_3_V	N	3	ERR5186940	28281	A	T	0,999853	2021-01-10	United Kingdom
N_3_E	N	3	ERR5186940	28282	T	A	0,999853	2021-01-10	United Kingdom
N_203_K	N	203	ERR5186940	28881	G	A	0,99894	2021-01-10	United Kingdom
N_204_R	N	204	ERR5186940	28883	G	C	0,999793	2021-01-10	United Kingdom
N_235_F	N	235	ERR5186940	28977	C	T	0,999777	2021-01-10	United Kingdom
ORF1ab_1001_I	ORF1ab	1001	ERR5186943	3267	C	T	1	2021-01-07	United Kingdom
ORF1ab_1341_D	ORF1ab	1341	ERR5186943	4288	G	T	1	2021-01-07	United Kingdom
ORF1ab_1708_D	ORF1ab	1708	ERR5186943	5388	C	A	1	2021-01-07	United Kingdom
ORF1ab_2007_I	ORF1ab	2007	ERR5186943	6285	C	T	1	2021-01-07	United Kingdom
ORF1ab_2230_T	ORF1ab	2230	ERR5186943	6954	T	C	1	2021-01-07	United Kingdom
ORF1ab_2710_V	ORF1ab	2710	ERR5186943	8394	C	T	1	2021-01-07	United Kingdom
ORF1ab_2780_L	ORF1ab	2780	ERR5186943	8603	T	C	1	2021-01-07	United Kingdom
ORF1ab_3603_NA	ORF1ab	3603	ERR5186943	11074	C	-T	0,0852048	2021-01-07	United Kingdom
ORF1ab_3674_NA	ORF1ab	3674	ERR5186943	11287	G	-TCTGGTTTT	0,999678	2021-01-07	United Kingdom
ORF1ab_314_L	ORF1ab	314	ERR5186943	14408	C	T	1	2021-01-07	United Kingdom
ORF1ab_1383_R	ORF1ab	1383	ERR5186943	17615	A	G	1	2021-01-07	United Kingdom
S_68_NA	S	68	ERR5186943	21764	A	-TACATG	0,997915	2021-01-07	United Kingdom
S_143_NA	S	143	ERR5186943	21990	T	-TTA	0,999707	2021-01-07	United Kingdom
S_501_Y	S	501	ERR5186943	23063	A	T	1	2021-01-07	United Kingdom
S_570_D	S	570	ERR5186943	23271	C	A	0,999847	2021-01-07	United Kingdom
S_614_G	S	614	ERR5186943	23403	A	G	1	2021-01-07	United Kingdom
S_677_H	S	677	ERR5186943	23593	G	T	0,999671	2021-01-07	United Kingdom
S_681_H	S	681	ERR5186943	23604	C	A	1	2021-01-07	United Kingdom
S_716_I	S	716	ERR5186943	23709	C	T	0,999684	2021-01-07	United Kingdom
S_834_V	S	834	ERR5186943	24062	A	G	0,178674	2021-01-07	United Kingdom
S_982_A	S	982	ERR5186943	24506	T	G	1	2021-01-07	United Kingdom
S_1118_H	S	1118	ERR5186943	24914	G	C	1	2021-01-07	United Kingdom
S_1214_G	S	1214	ERR5186943	25202	T	G	0,18254	2021-01-07	United Kingdom
ORF8_27_*	ORF8	27	ERR5186943	27972	C	T	1	2021-01-07	United Kingdom
ORF8_52_I	ORF8	52	ERR5186943	28048	G	T	1	2021-01-07	United Kingdom
ORF8_73_C	ORF8	73	ERR5186943	28111	A	G	0,999672	2021-01-07	United Kingdom
N_3_H	N	3	ERR5186943	28280	G	C	0,999927	2021-01-07	United Kingdom
N_3_V	N	3	ERR5186943	28281	A	T	0,999853	2021-01-07	United Kingdom
N_3_E	N	3	ERR5186943	28282	T	A	0,999853	2021-01-07	United Kingdom
N_203_K	N	203	ERR5186943	28881	G	A	0,997802	2021-01-07	United Kingdom
N_204_R	N	204	ERR5186943	28883	G	C	1	2021-01-07	United Kingdom
N_235_F	N	235	ERR5186943	28977	C	T	1	2021-01-07	United Kingdom
ORF1ab_1001_I	ORF1ab	1001	ERR5186949	3267	C	T	0,999893	2021-01-10	United Kingdom
ORF1ab_1708_D	ORF1ab	1708	ERR5186949	5388	C	A	1	2021-01-10	United Kingdom
ORF1ab_1974_Y	ORF1ab	1974	ERR5186949	6185	C	T	0,999851	2021-01-10	United Kingdom
ORF1ab_2230_T	ORF1ab	2230	ERR5186949	6954	T	C	0,999298	2021-01-10	United Kingdom
ORF1ab_3674_NA	ORF1ab	3674	ERR5186949	11287	G	-TCTGGTTTT	0,999495	2021-01-10	United Kingdom
ORF1ab_4398_L	ORF1ab	4398	ERR5186949	13458	C	T	0,0627286	2021-01-10	United Kingdom
ORF1ab_314_L	ORF1ab	314	ERR5186949	14408	C	T	1	2021-01-10	United Kingdom
ORF1ab_1383_R	ORF1ab	1383	ERR5186949	17615	A	G	1	2021-01-10	United Kingdom
ORF1ab_2238_H	ORF1ab	2238	ERR5186949	20181	A	C	0,432625	2021-01-10	United Kingdom
S_68_NA	S	68	ERR5186949	21764	A	-TACATG	0,996736	2021-01-10	United Kingdom
S_143_NA	S	143	ERR5186949	21990	T	-TTA	0,998189	2021-01-10	United Kingdom
S_501_Y	S	501	ERR5186949	23063	A	T	1	2021-01-10	United Kingdom
S_570_D	S	570	ERR5186949	23271	C	A	0,999425	2021-01-10	United Kingdom
S_614_G	S	614	ERR5186949	23403	A	G	0,999789	2021-01-10	United Kingdom
S_681_H	S	681	ERR5186949	23604	C	A	0,99972	2021-01-10	United Kingdom
S_716_I	S	716	ERR5186949	23709	C	T	0,999908	2021-01-10	United Kingdom
S_982_A	S	982	ERR5186949	24506	T	G	1	2021-01-10	United Kingdom
S_1118_H	S	1118	ERR5186949	24914	G	C	0,999862	2021-01-10	United Kingdom
S_1214_G	S	1214	ERR5186949	25202	T	G	0,180458	2021-01-10	United Kingdom
ORF8_27_*	ORF8	27	ERR5186949	27972	C	T	1	2021-01-10	United Kingdom
ORF8_52_I	ORF8	52	ERR5186949	28048	G	T	0,999604	2021-01-10	United Kingdom
ORF8_73_C	ORF8	73	ERR5186949	28111	A	G	0,999769	2021-01-10	United Kingdom
ORF8_102_F	ORF8	102	ERR5186949	28198	G	T	1	2021-01-10	United Kingdom
N_3_H	N	3	ERR5186949	28280	G	C	0,99995	2021-01-10	United Kingdom
N_3_V	N	3	ERR5186949	28281	A	T	0,99985	2021-01-10	United Kingdom
N_3_E	N	3	ERR5186949	28282	T	A	0,999801	2021-01-10	United Kingdom
N_203_K	N	203	ERR5186949	28881	G	A	0,999408	2021-01-10	United Kingdom
N_204_R	N	204	ERR5186949	28883	G	C	1	2021-01-10	United Kingdom
N_235_F	N	235	ERR5186949	28977	C	T	1	2021-01-10	United Kingdom
ORF10_29_*	ORF10	29	ERR5186949	29642	C	T	0,99987	2021-01-10	United Kingdom
ORF1ab_1001_I	ORF1ab	1001	ERR5186951	3267	C	T	0,999914	2021-01-10	United Kingdom
ORF1ab_1314_V	ORF1ab	1314	ERR5186951	4206	C	T	0,999796	2021-01-10	United Kingdom
ORF1ab_1708_D	ORF1ab	1708	ERR5186951	5388	C	A	1	2021-01-10	United Kingdom
ORF1ab_2230_T	ORF1ab	2230	ERR5186951	6954	T	C	0,999485	2021-01-10	United Kingdom
ORF1ab_2271_F	ORF1ab	2271	ERR5186951	7078	G	C	0,999917	2021-01-10	United Kingdom
ORF1ab_3674_NA	ORF1ab	3674	ERR5186951	11287	G	-TCTGGTTTT	0,99945	2021-01-10	United Kingdom
ORF1ab_314_L	ORF1ab	314	ERR5186951	14408	C	T	0,999848	2021-01-10	United Kingdom
S_68_NA	S	68	ERR5186951	21764	A	-TACATG	0,99883	2021-01-10	United Kingdom
S_143_NA	S	143	ERR5186951	21990	T	-TTA	0,999349	2021-01-10	United Kingdom
S_501_Y	S	501	ERR5186951	23063	A	T	0,999834	2021-01-10	United Kingdom
S_570_D	S	570	ERR5186951	23271	C	A	0,999903	2021-01-10	United Kingdom
S_614_G	S	614	ERR5186951	23403	A	G	0,999858	2021-01-10	United Kingdom
S_681_H	S	681	ERR5186951	23604	C	A	0,999771	2021-01-10	United Kingdom
S_716_I	S	716	ERR5186951	23709	C	T	1	2021-01-10	United Kingdom
S_982_A	S	982	ERR5186951	24506	T	G	1	2021-01-10	United Kingdom
S_1118_H	S	1118	ERR5186951	24914	G	C	0,999451	2021-01-10	United Kingdom
S_1214_G	S	1214	ERR5186951	25202	T	G	0,17415	2021-01-10	United Kingdom
ORF8_27_*	ORF8	27	ERR5186951	27972	C	T	0,999747	2021-01-10	United Kingdom
ORF8_52_I	ORF8	52	ERR5186951	28048	G	T	1	2021-01-10	United Kingdom
ORF8_73_C	ORF8	73	ERR5186951	28111	A	G	0,999855	2021-01-10	United Kingdom
N_3_H	N	3	ERR5186951	28280	G	C	0,999614	2021-01-10	United Kingdom
N_3_V	N	3	ERR5186951	28281	A	T	0,998688	2021-01-10	United Kingdom
N_3_E	N	3	ERR5186951	28282	T	A	0,999884	2021-01-10	United Kingdom
N_203_K	N	203	ERR5186951	28881	G	A	0,998942	2021-01-10	United Kingdom
N_204_R	N	204	ERR5186951	28883	G	C	0,999555	2021-01-10	United Kingdom
N_235_F	N	235	ERR5186951	28977	C	T	0,999539	2021-01-10	United Kingdom
ORF1ab_1001_I	ORF1ab	1001	ERR5186956	3267	C	T	0,999874	2021-01-10	United Kingdom
ORF1ab_1708_D	ORF1ab	1708	ERR5186956	5388	C	A	1	2021-01-10	United Kingdom
ORF1ab_2230_T	ORF1ab	2230	ERR5186956	6954	T	C	0,999621	2021-01-10	United Kingdom
ORF1ab_3674_NA	ORF1ab	3674	ERR5186956	11287	G	-TCTGGTTTT	0,988602	2021-01-10	United Kingdom
ORF1ab_4031_I	ORF1ab	4031	ERR5186956	12357	C	T	1	2021-01-10	United Kingdom
S_68_NA	S	68	ERR5186956	21764	A	-TACATG	0,998453	2021-01-10	United Kingdom
S_143_NA	S	143	ERR5186956	21990	T	-TTA	0,995867	2021-01-10	United Kingdom
S_501_Y	S	501	ERR5186956	23063	A	T	0,999712	2021-01-10	United Kingdom
S_570_D	S	570	ERR5186956	23271	C	A	0,999901	2021-01-10	United Kingdom
S_614_G	S	614	ERR5186956	23403	A	G	0,999709	2021-01-10	United Kingdom
S_681_H	S	681	ERR5186956	23604	C	A	1	2021-01-10	United Kingdom
S_716_I	S	716	ERR5186956	23709	C	T	1	2021-01-10	United Kingdom
S_982_A	S	982	ERR5186956	24506	T	G	1	2021-01-10	United Kingdom
S_1118_H	S	1118	ERR5186956	24914	G	C	1	2021-01-10	United Kingdom
S_1214_G	S	1214	ERR5186956	25202	T	G	0,190174	2021-01-10	United Kingdom
ORF8_27_*	ORF8	27	ERR5186956	27972	C	T	1	2021-01-10	United Kingdom
ORF8_52_I	ORF8	52	ERR5186956	28048	G	T	0,999703	2021-01-10	United Kingdom
ORF8_68_*	ORF8	68	ERR5186956	28095	A	T	0,99881	2021-01-10	United Kingdom
ORF8_73_C	ORF8	73	ERR5186956	28111	A	G	0,999874	2021-01-10	United Kingdom
N_3_H	N	3	ERR5186956	28280	G	C	1	2021-01-10	United Kingdom
N_3_V	N	3	ERR5186956	28281	A	T	0,999933	2021-01-10	United Kingdom
N_3_E	N	3	ERR5186956	28282	T	A	0,999799	2021-01-10	United Kingdom
N_200_C	N	200	ERR5186956	28871	G	T	0,999234	2021-01-10	United Kingdom
N_203_K	N	203	ERR5186956	28881	G	A	1	2021-01-10	United Kingdom
N_204_R	N	204	ERR5186956	28883	G	C	0,997703	2021-01-10	United Kingdom
N_235_F	N	235	ERR5186956	28977	C	T	1	2021-01-10	United Kingdom
ORF1ab_124_C	ORF1ab	124	ERR5186957	635	C	T	0,126094	2021-01-09	United Kingdom
ORF1ab_131_V	ORF1ab	131	ERR5186957	657	C	T	0,0572864	2021-01-09	United Kingdom
ORF1ab_534_C	ORF1ab	534	ERR5186957	1866	A	G	0,0667828	2021-01-09	United Kingdom
ORF1ab_971_S	ORF1ab	971	ERR5186957	3176	C	T	0,999841	2021-01-09	United Kingdom
ORF1ab_2124_A	ORF1ab	2124	ERR5186957	6635	A	G	0,0642992	2021-01-09	United Kingdom
ORF1ab_314_L	ORF1ab	314	ERR5186957	14408	C	T	0,999802	2021-01-09	United Kingdom
ORF1ab_2339_F	ORF1ab	2339	ERR5186957	20483	C	T	0,106337	2021-01-09	United Kingdom
S_18_F	S	18	ERR5186957	21614	C	T	1	2021-01-09	United Kingdom
S_222_V	S	222	ERR5186957	22227	C	T	1	2021-01-09	United Kingdom
S_614_G	S	614	ERR5186957	23403	A	G	0,999833	2021-01-09	United Kingdom
S_1214_G	S	1214	ERR5186957	25202	T	G	0,197368	2021-01-09	United Kingdom
ORF7b_40_I	ORF7b	40	ERR5186957	27874	C	T	0,0652174	2021-01-09	United Kingdom
N_145_Y	N	145	ERR5186957	28706	C	T	0,146506	2021-01-09	United Kingdom
N_220_V	N	220	ERR5186957	28932	C	T	1	2021-01-09	United Kingdom
ORF10_30_L	ORF10	30	ERR5186957	29645	G	T	0,999287	2021-01-09	United Kingdom
ORF1ab_1001_I	ORF1ab	1001	ERR5186960	3267	C	T	1	2021-01-10	United Kingdom
ORF1ab_1708_D	ORF1ab	1708	ERR5186960	5388	C	A	1	2021-01-10	United Kingdom
ORF1ab_2230_T	ORF1ab	2230	ERR5186960	6954	T	C	0,999687	2021-01-10	United Kingdom
ORF1ab_3674_NA	ORF1ab	3674	ERR5186960	11287	G	-TCTGGTTTT	0,99742	2021-01-10	United Kingdom
ORF1ab_314_L	ORF1ab	314	ERR5186960	14408	C	T	1	2021-01-10	United Kingdom
ORF1ab_1383_R	ORF1ab	1383	ERR5186960	17615	A	G	0,999916	2021-01-10	United Kingdom
ORF1ab_1621_I	ORF1ab	1621	ERR5186960	18329	C	T	0,161687	2021-01-10	United Kingdom
S_68_NA	S	68	ERR5186960	21764	A	-TACATG	0,996666	2021-01-10	United Kingdom
S_143_NA	S	143	ERR5186960	21990	T	-TTA	0,999634	2021-01-10	United Kingdom
S_501_Y	S	501	ERR5186960	23063	A	T	0,999901	2021-01-10	United Kingdom
S_570_D	S	570	ERR5186960	23271	C	A	0,999919	2021-01-10	United Kingdom
S_614_G	S	614	ERR5186960	23403	A	G	0,999683	2021-01-10	United Kingdom
S_681_H	S	681	ERR5186960	23604	C	A	1	2021-01-10	United Kingdom
S_716_I	S	716	ERR5186960	23709	C	T	1	2021-01-10	United Kingdom
S_982_A	S	982	ERR5186960	24506	T	G	1	2021-01-10	United Kingdom
S_1118_H	S	1118	ERR5186960	24914	G	C	0,999885	2021-01-10	United Kingdom
S_1214_G	S	1214	ERR5186960	25202	T	G	0,162955	2021-01-10	United Kingdom
ORF8_27_*	ORF8	27	ERR5186960	27972	C	T	0,999825	2021-01-10	United Kingdom
ORF8_52_I	ORF8	52	ERR5186960	28048	G	T	0,999829	2021-01-10	United Kingdom
ORF8_73_C	ORF8	73	ERR5186960	28111	A	G	0,999744	2021-01-10	United Kingdom
N_3_H	N	3	ERR5186960	28280	G	C	0,999968	2021-01-10	United Kingdom
N_3_V	N	3	ERR5186960	28281	A	T	0,999968	2021-01-10	United Kingdom
N_3_E	N	3	ERR5186960	28282	T	A	0,999711	2021-01-10	United Kingdom
N_203_K	N	203	ERR5186960	28881	G	A	0,999056	2021-01-10	United Kingdom
N_204_R	N	204	ERR5186960	28883	G	C	1	2021-01-10	United Kingdom
N_235_F	N	235	ERR5186960	28977	C	T	1	2021-01-10	United Kingdom
ORF1ab_1001_I	ORF1ab	1001	ERR5186961	3267	C	T	1	2021-01-06	United Kingdom
ORF1ab_1708_D	ORF1ab	1708	ERR5186961	5388	C	A	1	2021-01-06	United Kingdom
ORF1ab_2230_T	ORF1ab	2230	ERR5186961	6954	T	C	0,999893	2021-01-06	United Kingdom
ORF1ab_3674_NA	ORF1ab	3674	ERR5186961	11287	G	-TCTGGTTTT	0,996945	2021-01-06	United Kingdom
ORF1ab_3752_I	ORF1ab	3752	ERR5186961	11521	G	T	0,999634	2021-01-06	United Kingdom
ORF1ab_4218_N	ORF1ab	4218	ERR5186961	12917	G	A	0,0817327	2021-01-06	United Kingdom
ORF1ab_314_L	ORF1ab	314	ERR5186961	14408	C	T	1	2021-01-06	United Kingdom
ORF1ab_1297_NA	ORF1ab	1297	ERR5186961	17356	G	-ATGAAATT	0,0636636	2021-01-06	United Kingdom
S_68_NA	S	68	ERR5186961	21764	A	-TACATG	0,994574	2021-01-06	United Kingdom
S_143_NA	S	143	ERR5186961	21990	T	-TTA	0,996682	2021-01-06	United Kingdom
S_501_Y	S	501	ERR5186961	23063	A	T	0,999791	2021-01-06	United Kingdom
S_570_D	S	570	ERR5186961	23271	C	A	0,99956	2021-01-06	United Kingdom
S_614_G	S	614	ERR5186961	23403	A	G	0,999877	2021-01-06	United Kingdom
S_681_H	S	681	ERR5186961	23604	C	A	1	2021-01-06	United Kingdom
S_716_I	S	716	ERR5186961	23709	C	T	0,999816	2021-01-06	United Kingdom
S_982_A	S	982	ERR5186961	24506	T	G	1	2021-01-06	United Kingdom
S_1118_H	S	1118	ERR5186961	24914	G	C	0,999767	2021-01-06	United Kingdom
S_1214_G	S	1214	ERR5186961	25202	T	G	0,148571	2021-01-06	United Kingdom
ORF3a_47_NA	ORF3a	47	ERR5186961	25531	A	-TT	0,058145	2021-01-06	United Kingdom
ORF7a_36_P	ORF7a	36	ERR5186961	27499	T	C	0,999847	2021-01-06	United Kingdom
ORF8_27_*	ORF8	27	ERR5186961	27972	C	T	1	2021-01-06	United Kingdom
ORF8_52_I	ORF8	52	ERR5186961	28048	G	T	1	2021-01-06	United Kingdom
ORF8_73_C	ORF8	73	ERR5186961	28111	A	G	0,999658	2021-01-06	United Kingdom
N_3_H	N	3	ERR5186961	28280	G	C	1	2021-01-06	United Kingdom
N_3_V	N	3	ERR5186961	28281	A	T	0,999905	2021-01-06	United Kingdom
N_3_E	N	3	ERR5186961	28282	T	A	0,99981	2021-01-06	United Kingdom
N_203_K	N	203	ERR5186961	28881	G	A	0,997856	2021-01-06	United Kingdom
N_204_R	N	204	ERR5186961	28883	G	C	0,99979	2021-01-06	United Kingdom
N_235_F	N	235	ERR5186961	28977	C	T	0,999776	2021-01-06	United Kingdom
ORF1ab_1001_I	ORF1ab	1001	ERR5186966	3267	C	T	0,999907	2021-01-09	United Kingdom
ORF1ab_1708_D	ORF1ab	1708	ERR5186966	5388	C	A	1	2021-01-09	United Kingdom
ORF1ab_2230_T	ORF1ab	2230	ERR5186966	6954	T	C	0,999412	2021-01-09	United Kingdom
ORF1ab_3674_NA	ORF1ab	3674	ERR5186966	11287	G	-TCTGGTTTT	0,997884	2021-01-09	United Kingdom
ORF1ab_314_L	ORF1ab	314	ERR5186966	14408	C	T	0,999779	2021-01-09	United Kingdom
S_68_NA	S	68	ERR5186966	21764	A	-TACATG	0,995227	2021-01-09	United Kingdom
S_143_NA	S	143	ERR5186966	21990	T	-TTA	0,997105	2021-01-09	United Kingdom
S_501_Y	S	501	ERR5186966	23063	A	T	0,999652	2021-01-09	United Kingdom
S_570_D	S	570	ERR5186966	23271	C	A	0,999801	2021-01-09	United Kingdom
S_614_G	S	614	ERR5186966	23403	A	G	0,999903	2021-01-09	United Kingdom
S_681_H	S	681	ERR5186966	23604	C	A	1	2021-01-09	United Kingdom
S_716_I	S	716	ERR5186966	23709	C	T	0,999894	2021-01-09	United Kingdom
S_982_A	S	982	ERR5186966	24506	T	G	1	2021-01-09	United Kingdom
S_1118_H	S	1118	ERR5186966	24914	G	C	0,999876	2021-01-09	United Kingdom
S_1214_G	S	1214	ERR5186966	25202	T	G	0,207224	2021-01-09	United Kingdom
ORF8_27_*	ORF8	27	ERR5186966	27972	C	T	0,999841	2021-01-09	United Kingdom
ORF8_52_I	ORF8	52	ERR5186966	28048	G	T	1	2021-01-09	United Kingdom
ORF8_73_C	ORF8	73	ERR5186966	28111	A	G	0,999864	2021-01-09	United Kingdom
N_3_H	N	3	ERR5186966	28280	G	C	1	2021-01-09	United Kingdom
N_3_V	N	3	ERR5186966	28281	A	T	0,999806	2021-01-09	United Kingdom
N_3_E	N	3	ERR5186966	28282	T	A	0,999903	2021-01-09	United Kingdom
N_203_K	N	203	ERR5186966	28881	G	A	0,992125	2021-01-09	United Kingdom
N_204_R	N	204	ERR5186966	28883	G	C	0,99969	2021-01-09	United Kingdom
N_235_F	N	235	ERR5186966	28977	C	T	1	2021-01-09	United Kingdom
ORF1ab_1001_I	ORF1ab	1001	ERR5186969	3267	C	T	0,999099	2021-01-09	United Kingdom
ORF1ab_1708_D	ORF1ab	1708	ERR5186969	5388	C	A	1	2021-01-09	United Kingdom
ORF1ab_2230_T	ORF1ab	2230	ERR5186969	6954	T	C	0,999398	2021-01-09	United Kingdom
ORF1ab_3674_NA	ORF1ab	3674	ERR5186969	11287	G	-TCTGGTTTT	0,990237	2021-01-09	United Kingdom
ORF1ab_218_L	ORF1ab	218	ERR5186969	14120	C	T	0,999075	2021-01-09	United Kingdom
ORF1ab_314_L	ORF1ab	314	ERR5186969	14408	C	T	1	2021-01-09	United Kingdom
ORF1ab_2594_A	ORF1ab	2594	ERR5186969	21248	T	C	0,998418	2021-01-09	United Kingdom
S_68_NA	S	68	ERR5186969	21764	A	-TACATG	0,998641	2021-01-09	United Kingdom
S_143_NA	S	143	ERR5186969	21990	T	-TTA	0,997027	2021-01-09	United Kingdom
S_501_Y	S	501	ERR5186969	23063	A	T	0,999115	2021-01-09	United Kingdom
S_570_D	S	570	ERR5186969	23271	C	A	0,99987	2021-01-09	United Kingdom
S_614_G	S	614	ERR5186969	23403	A	G	0,999873	2021-01-09	United Kingdom
S_681_H	S	681	ERR5186969	23604	C	A	0,99986	2021-01-09	United Kingdom
S_716_I	S	716	ERR5186969	23709	C	T	1	2021-01-09	United Kingdom
S_982_A	S	982	ERR5186969	24506	T	G	0,999893	2021-01-09	United Kingdom
S_1118_H	S	1118	ERR5186969	24914	G	C	0,999577	2021-01-09	United Kingdom
S_1214_G	S	1214	ERR5186969	25202	T	G	0,201583	2021-01-09	United Kingdom
ORF8_27_*	ORF8	27	ERR5186969	27972	C	T	0,999256	2021-01-09	United Kingdom
ORF8_52_I	ORF8	52	ERR5186969	28048	G	T	0,999639	2021-01-09	United Kingdom
ORF8_68_*	ORF8	68	ERR5186969	28095	A	T	0,999279	2021-01-09	United Kingdom
ORF8_73_C	ORF8	73	ERR5186969	28111	A	G	0,999669	2021-01-09	United Kingdom
N_3_H	N	3	ERR5186969	28280	G	C	0,999908	2021-01-09	United Kingdom
N_3_V	N	3	ERR5186969	28281	A	T	1	2021-01-09	United Kingdom
N_3_E	N	3	ERR5186969	28282	T	A	0,999862	2021-01-09	United Kingdom
N_203_K	N	203	ERR5186969	28881	G	A	0,998515	2021-01-09	United Kingdom
N_204_R	N	204	ERR5186969	28883	G	C	1	2021-01-09	United Kingdom
N_235_F	N	235	ERR5186969	28977	C	T	0,999647	2021-01-09	United Kingdom
ORF1ab_903_V	ORF1ab	903	ERR5186970	2973	C	T	1	2021-01-06	United Kingdom
ORF1ab_1205_D	ORF1ab	1205	ERR5186970	3880	G	T	1	2021-01-06	United Kingdom
ORF1ab_314_L	ORF1ab	314	ERR5186970	14408	C	T	1	2021-01-06	United Kingdom
ORF1ab_2378_L	ORF1ab	2378	ERR5186970	20599	A	C	0,999516	2021-01-06	United Kingdom
S_222_V	S	222	ERR5186970	22227	C	T	1	2021-01-06	United Kingdom
S_614_G	S	614	ERR5186970	23403	A	G	1	2021-01-06	United Kingdom
S_1214_G	S	1214	ERR5186970	25202	T	G	0,268007	2021-01-06	United Kingdom
ORF8_65_V	ORF8	65	ERR5186970	28087	C	T	0,999684	2021-01-06	United Kingdom
N_33_I	N	33	ERR5186970	28371	G	T	1	2021-01-06	United Kingdom
N_220_V	N	220	ERR5186970	28932	C	T	1	2021-01-06	United Kingdom
ORF10_30_L	ORF10	30	ERR5186970	29645	G	T	0,999347	2021-01-06	United Kingdom
ORF1ab_37_K	ORF1ab	37	ERR5186971	374	G	A	0,0854248	2021-01-07	United Kingdom
ORF1ab_1001_I	ORF1ab	1001	ERR5186971	3267	C	T	1	2021-01-07	United Kingdom
ORF1ab_1708_D	ORF1ab	1708	ERR5186971	5388	C	A	0,996825	2021-01-07	United Kingdom
ORF1ab_2230_T	ORF1ab	2230	ERR5186971	6954	T	C	1	2021-01-07	United Kingdom
ORF1ab_3674_NA	ORF1ab	3674	ERR5186971	11287	G	-TCTGGTTTT	0,99968	2021-01-07	United Kingdom
ORF1ab_4387_S	ORF1ab	4387	ERR5186971	13424	C	A	1	2021-01-07	United Kingdom
ORF1ab_314_L	ORF1ab	314	ERR5186971	14408	C	T	0,999745	2021-01-07	United Kingdom
ORF1ab_1383_R	ORF1ab	1383	ERR5186971	17615	A	G	1	2021-01-07	United Kingdom
S_68_NA	S	68	ERR5186971	21764	A	-TACATG	0,99846	2021-01-07	United Kingdom
S_143_NA	S	143	ERR5186971	21990	T	-TTA	0,999243	2021-01-07	United Kingdom
S_501_Y	S	501	ERR5186971	23063	A	T	0,999513	2021-01-07	United Kingdom
S_570_D	S	570	ERR5186971	23271	C	A	0,999868	2021-01-07	United Kingdom
S_614_G	S	614	ERR5186971	23403	A	G	0,999763	2021-01-07	United Kingdom
S_681_H	S	681	ERR5186971	23604	C	A	1	2021-01-07	United Kingdom
S_716_I	S	716	ERR5186971	23709	C	T	0,999523	2021-01-07	United Kingdom
S_982_A	S	982	ERR5186971	24506	T	G	1	2021-01-07	United Kingdom
S_1118_H	S	1118	ERR5186971	24914	G	C	0,999848	2021-01-07	United Kingdom
S_1214_G	S	1214	ERR5186971	25202	T	G	0,24	2021-01-07	United Kingdom
ORF3a_224_C	ORF3a	224	ERR5186971	26062	G	T	0,999027	2021-01-07	United Kingdom
ORF3a_225_F	ORF3a	225	ERR5186971	26065	G	T	0,999336	2021-01-07	United Kingdom
ORF8_27_*	ORF8	27	ERR5186971	27972	C	T	1	2021-01-07	United Kingdom
ORF8_52_I	ORF8	52	ERR5186971	28048	G	T	1	2021-01-07	United Kingdom
ORF8_73_C	ORF8	73	ERR5186971	28111	A	G	0,999782	2021-01-07	United Kingdom
N_3_H	N	3	ERR5186971	28280	G	C	0,999892	2021-01-07	United Kingdom
N_3_V	N	3	ERR5186971	28281	A	T	0,999964	2021-01-07	United Kingdom
N_3_E	N	3	ERR5186971	28282	T	A	0,999316	2021-01-07	United Kingdom
N_203_K	N	203	ERR5186971	28881	G	A	0,999079	2021-01-07	United Kingdom
N_204_R	N	204	ERR5186971	28883	G	C	1	2021-01-07	United Kingdom
N_235_F	N	235	ERR5186971	28977	C	T	0,999372	2021-01-07	United Kingdom
ORF1ab_37_K	ORF1ab	37	ERR5186972	374	G	A	0,999838	2020-12-18	United Kingdom
ORF1ab_2269_D	ORF1ab	2269	ERR5186972	7071	G	A	0,280612	2020-12-18	United Kingdom
ORF1ab_3623_S	ORF1ab	3623	ERR5186972	11132	G	T	1	2020-12-18	United Kingdom
ORF1ab_3718_F	ORF1ab	3718	ERR5186972	11417	G	T	0,993655	2020-12-18	United Kingdom
ORF1ab_314_L	ORF1ab	314	ERR5186972	14408	C	T	0,999767	2020-12-18	United Kingdom
S_222_V	S	222	ERR5186972	22227	C	T	1	2020-12-18	United Kingdom
S_614_G	S	614	ERR5186972	23403	A	G	0,999911	2020-12-18	United Kingdom
S_1173_S	S	1173	ERR5186972	25080	A	G	1	2020-12-18	United Kingdom
S_1214_G	S	1214	ERR5186972	25202	T	G	0,238462	2020-12-18	United Kingdom
N_220_V	N	220	ERR5186972	28932	C	T	1	2020-12-18	United Kingdom
ORF1ab_436_I	ORF1ab	436	ERR5186976	1572	C	T	0,999691	2021-01-03	United Kingdom
ORF1ab_523_V	ORF1ab	523	ERR5186976	1832	A	G	0,999874	2021-01-03	United Kingdom
ORF1ab_1001_I	ORF1ab	1001	ERR5186976	3267	C	T	1	2021-01-03	United Kingdom
ORF1ab_1314_V	ORF1ab	1314	ERR5186976	4206	C	T	0,999911	2021-01-03	United Kingdom
ORF1ab_1708_D	ORF1ab	1708	ERR5186976	5388	C	A	1	2021-01-03	United Kingdom
ORF1ab_2230_T	ORF1ab	2230	ERR5186976	6954	T	C	0,998994	2021-01-03	United Kingdom
ORF1ab_3674_NA	ORF1ab	3674	ERR5186976	11287	G	-TCTGGTTTT	0,997044	2021-01-03	United Kingdom
ORF1ab_314_L	ORF1ab	314	ERR5186976	14408	C	T	0,999841	2021-01-03	United Kingdom
S_68_NA	S	68	ERR5186976	21764	A	-TACATG	0,996969	2021-01-03	United Kingdom
S_143_NA	S	143	ERR5186976	21990	T	-TTA	0,99667	2021-01-03	United Kingdom
S_501_Y	S	501	ERR5186976	23063	A	T	0,999681	2021-01-03	United Kingdom
S_570_D	S	570	ERR5186976	23271	C	A	0,999678	2021-01-03	United Kingdom
S_614_G	S	614	ERR5186976	23403	A	G	0,999686	2021-01-03	United Kingdom
S_681_H	S	681	ERR5186976	23604	C	A	0,999804	2021-01-03	United Kingdom
S_716_I	S	716	ERR5186976	23709	C	T	1	2021-01-03	United Kingdom
S_982_A	S	982	ERR5186976	24506	T	G	0,999444	2021-01-03	United Kingdom
S_1118_H	S	1118	ERR5186976	24914	G	C	0,999828	2021-01-03	United Kingdom
S_1214_G	S	1214	ERR5186976	25202	T	G	0,266636	2021-01-03	United Kingdom
ORF8_27_*	ORF8	27	ERR5186976	27972	C	T	1	2021-01-03	United Kingdom
ORF8_52_I	ORF8	52	ERR5186976	28048	G	T	1	2021-01-03	United Kingdom
ORF8_73_C	ORF8	73	ERR5186976	28111	A	G	0,999748	2021-01-03	United Kingdom
N_3_H	N	3	ERR5186976	28280	G	C	0,999881	2021-01-03	United Kingdom
N_3_V	N	3	ERR5186976	28281	A	T	0,999782	2021-01-03	United Kingdom
N_3_E	N	3	ERR5186976	28282	T	A	0,999782	2021-01-03	United Kingdom
N_203_K	N	203	ERR5186976	28881	G	A	0,998537	2021-01-03	United Kingdom
N_204_R	N	204	ERR5186976	28883	G	C	0,999553	2021-01-03	United Kingdom
N_235_F	N	235	ERR5186976	28977	C	T	0,999641	2021-01-03	United Kingdom
ORF1ab_314_L	ORF1ab	314	ERR5186978	14408	C	T	0,999616	2020-12-19	United Kingdom
S_222_V	S	222	ERR5186978	22227	C	T	1	2020-12-19	United Kingdom
S_614_G	S	614	ERR5186978	23403	A	G	0,999784	2020-12-19	United Kingdom
S_1214_G	S	1214	ERR5186978	25202	T	G	0,224364	2020-12-19	United Kingdom
N_220_V	N	220	ERR5186978	28932	C	T	0,999867	2020-12-19	United Kingdom
ORF10_30_L	ORF10	30	ERR5186978	29645	G	T	0,996296	2020-12-19	United Kingdom
ORF1ab_124_C	ORF1ab	124	ERR5186980	635	C	T	0,0836535	2020-12-19	United Kingdom
ORF1ab_1298_V	ORF1ab	1298	ERR5186980	4158	C	T	0,999807	2020-12-19	United Kingdom
ORF1ab_2314_L	ORF1ab	2314	ERR5186980	7205	T	C	0,163235	2020-12-19	United Kingdom
ORF1ab_3603_NA	ORF1ab	3603	ERR5186980	11074	C	+T	0,106885	2020-12-19	United Kingdom
ORF1ab_3606_NA	ORF1ab	3606	ERR5186980	11082	T	-G	0,107399	2020-12-19	United Kingdom
ORF1ab_3606_F	ORF1ab	3606	ERR5186980	11083	G	T	0,999868	2020-12-19	United Kingdom
ORF1ab_314_L	ORF1ab	314	ERR5186980	14408	C	T	0,999717	2020-12-19	United Kingdom
S_18_F	S	18	ERR5186980	21614	C	T	1	2020-12-19	United Kingdom
S_222_V	S	222	ERR5186980	22227	C	T	0,999462	2020-12-19	United Kingdom
S_297_L	S	297	ERR5186980	22452	C	T	0,0515733	2020-12-19	United Kingdom
S_614_G	S	614	ERR5186980	23403	A	G	0,999	2020-12-19	United Kingdom
S_1214_G	S	1214	ERR5186980	25202	T	G	0,178819	2020-12-19	United Kingdom
ORF3a_23_V	ORF3a	23	ERR5186980	25460	C	T	0,999842	2020-12-19	United Kingdom
ORF3a_89_I	ORF3a	89	ERR5186980	25658	C	T	0,174948	2020-12-19	United Kingdom
ORF7a_28_I	ORF7a	28	ERR5186980	27476	C	T	0,999961	2020-12-19	United Kingdom
N_220_V	N	220	ERR5186980	28932	C	T	0,99934	2020-12-19	United Kingdom
ORF10_30_L	ORF10	30	ERR5186980	29645	G	T	1	2020-12-19	United Kingdom
ORF1ab_730_F	ORF1ab	730	ERR5186981	2453	C	T	1	2021-01-08	United Kingdom
ORF1ab_1001_I	ORF1ab	1001	ERR5186981	3267	C	T	1	2021-01-08	United Kingdom
ORF1ab_1708_D	ORF1ab	1708	ERR5186981	5388	C	A	1	2021-01-08	United Kingdom
ORF1ab_1847_S	ORF1ab	1847	ERR5186981	5804	T	A	0,999783	2021-01-08	United Kingdom
ORF1ab_2230_T	ORF1ab	2230	ERR5186981	6954	T	C	1	2021-01-08	United Kingdom
ORF1ab_3674_NA	ORF1ab	3674	ERR5186981	11287	G	-TCTGGTTTT	0,999311	2021-01-08	United Kingdom
ORF1ab_314_L	ORF1ab	314	ERR5186981	14408	C	T	1	2021-01-08	United Kingdom
ORF1ab_1213_Y	ORF1ab	1213	ERR5186981	17104	C	T	0,999908	2021-01-08	United Kingdom
ORF1ab_1884_V	ORF1ab	1884	ERR5186981	19118	C	T	1	2021-01-08	United Kingdom
ORF1ab_2346_V	ORF1ab	2346	ERR5186981	20503	A	G	0,999961	2021-01-08	United Kingdom
S_68_NA	S	68	ERR5186981	21764	A	-TACATG	0,996983	2021-01-08	United Kingdom
S_143_NA	S	143	ERR5186981	21990	T	-TTA	0,998772	2021-01-08	United Kingdom
S_501_Y	S	501	ERR5186981	23063	A	T	1	2021-01-08	United Kingdom
S_570_D	S	570	ERR5186981	23271	C	A	0,999809	2021-01-08	United Kingdom
S_614_G	S	614	ERR5186981	23403	A	G	0,99985	2021-01-08	United Kingdom
S_681_H	S	681	ERR5186981	23604	C	A	1	2021-01-08	United Kingdom
S_716_I	S	716	ERR5186981	23709	C	T	0,99968	2021-01-08	United Kingdom
S_982_A	S	982	ERR5186981	24506	T	G	1	2021-01-08	United Kingdom
S_1118_H	S	1118	ERR5186981	24914	G	C	0,99934	2021-01-08	United Kingdom
S_1214_G	S	1214	ERR5186981	25202	T	G	0,183044	2021-01-08	United Kingdom
ORF3a_100_C	ORF3a	100	ERR5186981	25690	G	T	0,999252	2021-01-08	United Kingdom
ORF8_27_*	ORF8	27	ERR5186981	27972	C	T	1	2021-01-08	United Kingdom
ORF8_52_I	ORF8	52	ERR5186981	28048	G	T	1	2021-01-08	United Kingdom
ORF8_73_C	ORF8	73	ERR5186981	28111	A	G	0,999769	2021-01-08	United Kingdom
N_3_H	N	3	ERR5186981	28280	G	C	0,999777	2021-01-08	United Kingdom
N_3_V	N	3	ERR5186981	28281	A	T	0,999959	2021-01-08	United Kingdom
N_3_E	N	3	ERR5186981	28282	T	A	0,999453	2021-01-08	United Kingdom
N_203_K	N	203	ERR5186981	28881	G	A	0,999026	2021-01-08	United Kingdom
N_204_R	N	204	ERR5186981	28883	G	C	0,999324	2021-01-08	United Kingdom
N_235_F	N	235	ERR5186981	28977	C	T	0,999951	2021-01-08	United Kingdom
ORF1ab_1001_I	ORF1ab	1001	ERR5186982	3267	C	T	1	2020-12-19	United Kingdom
ORF1ab_1708_D	ORF1ab	1708	ERR5186982	5388	C	A	0,99878	2020-12-19	United Kingdom
ORF1ab_2230_T	ORF1ab	2230	ERR5186982	6954	T	C	1	2020-12-19	United Kingdom
ORF1ab_3674_NA	ORF1ab	3674	ERR5186982	11287	G	-TCTGGTTTT	0,996804	2020-12-19	United Kingdom
ORF1ab_314_L	ORF1ab	314	ERR5186982	14408	C	T	0,999614	2020-12-19	United Kingdom
ORF1ab_1273_L	ORF1ab	1273	ERR5186982	17285	C	T	0,99967	2020-12-19	United Kingdom
ORF1ab_1383_R	ORF1ab	1383	ERR5186982	17615	A	G	0,999865	2020-12-19	United Kingdom
S_68_NA	S	68	ERR5186982	21764	A	-TACATG	0,998302	2020-12-19	United Kingdom
S_143_NA	S	143	ERR5186982	21990	T	-TTA	0,998016	2020-12-19	United Kingdom
S_501_Y	S	501	ERR5186982	23063	A	T	1	2020-12-19	United Kingdom
S_570_D	S	570	ERR5186982	23271	C	A	0,999844	2020-12-19	United Kingdom
S_614_G	S	614	ERR5186982	23403	A	G	0,999879	2020-12-19	United Kingdom
S_681_H	S	681	ERR5186982	23604	C	A	1	2020-12-19	United Kingdom
S_716_I	S	716	ERR5186982	23709	C	T	0,999124	2020-12-19	United Kingdom
S_982_A	S	982	ERR5186982	24506	T	G	1	2020-12-19	United Kingdom
S_1118_H	S	1118	ERR5186982	24914	G	C	0,999742	2020-12-19	United Kingdom
S_1214_G	S	1214	ERR5186982	25202	T	G	0,146203	2020-12-19	United Kingdom
ORF8_27_*	ORF8	27	ERR5186982	27972	C	T	1	2020-12-19	United Kingdom
ORF8_52_I	ORF8	52	ERR5186982	28048	G	T	1	2020-12-19	United Kingdom
ORF8_73_C	ORF8	73	ERR5186982	28111	A	G	0,999836	2020-12-19	United Kingdom
N_3_H	N	3	ERR5186982	28280	G	C	0,999938	2020-12-19	United Kingdom
N_3_V	N	3	ERR5186982	28281	A	T	0,999814	2020-12-19	United Kingdom
N_3_E	N	3	ERR5186982	28282	T	A	0,999658	2020-12-19	United Kingdom
N_203_K	N	203	ERR5186982	28881	G	A	0,998986	2020-12-19	United Kingdom
N_204_R	N	204	ERR5186982	28883	G	C	0,999867	2020-12-19	United Kingdom
N_235_F	N	235	ERR5186982	28977	C	T	0,999794	2020-12-19	United Kingdom
ORF1ab_971_L	ORF1ab	971	ERR5186986	3177	C	T	0,99887	2021-01-08	United Kingdom
ORF1ab_1001_I	ORF1ab	1001	ERR5186986	3267	C	T	1	2021-01-08	United Kingdom
ORF1ab_2230_T	ORF1ab	2230	ERR5186986	6954	T	C	1	2021-01-08	United Kingdom
ORF1ab_3674_NA	ORF1ab	3674	ERR5186986	11287	G	-TCTGGTTTT	0,993447	2021-01-08	United Kingdom
ORF1ab_314_L	ORF1ab	314	ERR5186986	14408	C	T	0,999827	2021-01-08	United Kingdom
S_68_NA	S	68	ERR5186986	21764	A	-TACATG	0,991038	2021-01-08	United Kingdom
S_143_NA	S	143	ERR5186986	21990	T	-TTA	0,999284	2021-01-08	United Kingdom
S_501_Y	S	501	ERR5186986	23063	A	T	1	2021-01-08	United Kingdom
S_570_D	S	570	ERR5186986	23271	C	A	0,999866	2021-01-08	United Kingdom
S_614_G	S	614	ERR5186986	23403	A	G	0,999835	2021-01-08	United Kingdom
S_681_H	S	681	ERR5186986	23604	C	A	1	2021-01-08	United Kingdom
S_716_I	S	716	ERR5186986	23709	C	T	1	2021-01-08	United Kingdom
S_982_A	S	982	ERR5186986	24506	T	G	1	2021-01-08	United Kingdom
S_1118_H	S	1118	ERR5186986	24914	G	C	1	2021-01-08	United Kingdom
S_1214_G	S	1214	ERR5186986	25202	T	G	0,217687	2021-01-08	United Kingdom
ORF8_73_C	ORF8	73	ERR5186986	28111	A	G	0,999879	2021-01-08	United Kingdom
N_3_H	N	3	ERR5186986	28280	G	C	1	2021-01-08	United Kingdom
N_3_V	N	3	ERR5186986	28281	A	T	1	2021-01-08	United Kingdom
N_3_E	N	3	ERR5186986	28282	T	A	0,99483	2021-01-08	United Kingdom
N_203_K	N	203	ERR5186986	28881	G	A	1	2021-01-08	United Kingdom
N_204_R	N	204	ERR5186986	28883	G	C	1	2021-01-08	United Kingdom
N_235_F	N	235	ERR5186986	28977	C	T	1	2021-01-08	United Kingdom
ORF1ab_1001_I	ORF1ab	1001	ERR5186991	3267	C	T	1	2021-01-08	United Kingdom
ORF1ab_1708_D	ORF1ab	1708	ERR5186991	5388	C	A	0,998771	2021-01-08	United Kingdom
ORF1ab_2230_T	ORF1ab	2230	ERR5186991	6954	T	C	0,99914	2021-01-08	United Kingdom
ORF1ab_2780_L	ORF1ab	2780	ERR5186991	8603	T	C	0,997748	2021-01-08	United Kingdom
ORF1ab_3674_NA	ORF1ab	3674	ERR5186991	11287	G	-TCTGGTTTT	0,995782	2021-01-08	United Kingdom
ORF1ab_314_L	ORF1ab	314	ERR5186991	14408	C	T	0,999899	2021-01-08	United Kingdom
ORF1ab_1383_R	ORF1ab	1383	ERR5186991	17615	A	G	1	2021-01-08	United Kingdom
ORF1ab_2685_I	ORF1ab	2685	ERR5186991	21520	G	A	0,999353	2021-01-08	United Kingdom
S_68_NA	S	68	ERR5186991	21764	A	-TACATG	0,998564	2021-01-08	United Kingdom
S_143_NA	S	143	ERR5186991	21990	T	-TTA	0,997507	2021-01-08	United Kingdom
S_501_Y	S	501	ERR5186991	23063	A	T	0,999738	2021-01-08	United Kingdom
S_570_D	S	570	ERR5186991	23271	C	A	0,999911	2021-01-08	United Kingdom
S_614_G	S	614	ERR5186991	23403	A	G	0,999868	2021-01-08	United Kingdom
S_681_H	S	681	ERR5186991	23604	C	A	0,999659	2021-01-08	United Kingdom
S_716_I	S	716	ERR5186991	23709	C	T	1	2021-01-08	United Kingdom
S_982_A	S	982	ERR5186991	24506	T	G	0,998887	2021-01-08	United Kingdom
S_1118_H	S	1118	ERR5186991	24914	G	C	0,99984	2021-01-08	United Kingdom
S_1214_G	S	1214	ERR5186991	25202	T	G	0,146067	2021-01-08	United Kingdom
ORF3a_15_F	ORF3a	15	ERR5186991	25437	G	T	0,999774	2021-01-08	United Kingdom
ORF8_27_*	ORF8	27	ERR5186991	27972	C	T	1	2021-01-08	United Kingdom
ORF8_52_I	ORF8	52	ERR5186991	28048	G	T	1	2021-01-08	United Kingdom
ORF8_73_C	ORF8	73	ERR5186991	28111	A	G	0,999786	2021-01-08	United Kingdom
N_3_H	N	3	ERR5186991	28280	G	C	0,999925	2021-01-08	United Kingdom
N_3_V	N	3	ERR5186991	28281	A	T	0,999799	2021-01-08	United Kingdom
N_3_E	N	3	ERR5186991	28282	T	A	0,999799	2021-01-08	United Kingdom
N_203_K	N	203	ERR5186991	28881	G	A	0,99852	2021-01-08	United Kingdom
N_204_R	N	204	ERR5186991	28883	G	C	0,999604	2021-01-08	United Kingdom
N_235_F	N	235	ERR5186991	28977	C	T	0,999588	2021-01-08	United Kingdom
ORF1ab_1001_I	ORF1ab	1001	ERR5186992	3267	C	T	1	2021-01-08	United Kingdom
ORF1ab_2230_T	ORF1ab	2230	ERR5186992	6954	T	C	1	2021-01-08	United Kingdom
ORF1ab_3674_NA	ORF1ab	3674	ERR5186992	11287	G	-TCTGGTTTT	0,990751	2021-01-08	United Kingdom
ORF1ab_314_L	ORF1ab	314	ERR5186992	14408	C	T	0,999895	2021-01-08	United Kingdom
ORF1ab_1383_R	ORF1ab	1383	ERR5186992	17615	A	G	1	2021-01-08	United Kingdom
ORF1ab_2509_T	ORF1ab	2509	ERR5186992	20993	T	C	1	2021-01-08	United Kingdom
S_68_NA	S	68	ERR5186992	21764	A	-TACATG	1	2021-01-08	United Kingdom
S_143_NA	S	143	ERR5186992	21990	T	-TTA	0,997452	2021-01-08	United Kingdom
S_501_Y	S	501	ERR5186992	23063	A	T	1	2021-01-08	United Kingdom
S_570_D	S	570	ERR5186992	23271	C	A	0,999891	2021-01-08	United Kingdom
S_614_G	S	614	ERR5186992	23403	A	G	0,999536	2021-01-08	United Kingdom
S_681_H	S	681	ERR5186992	23604	C	A	1	2021-01-08	United Kingdom
S_716_I	S	716	ERR5186992	23709	C	T	1	2021-01-08	United Kingdom
S_982_A	S	982	ERR5186992	24506	T	G	1	2021-01-08	United Kingdom
S_1118_H	S	1118	ERR5186992	24914	G	C	0,999578	2021-01-08	United Kingdom
N_3_H	N	3	ERR5186992	28280	G	C	1	2021-01-08	United Kingdom
N_3_V	N	3	ERR5186992	28281	A	T	1	2021-01-08	United Kingdom
N_3_E	N	3	ERR5186992	28282	T	A	1	2021-01-08	United Kingdom
N_203_K	N	203	ERR5186992	28881	G	A	1	2021-01-08	United Kingdom
N_204_R	N	204	ERR5186992	28883	G	C	0,99961	2021-01-08	United Kingdom
N_235_F	N	235	ERR5186992	28977	C	T	1	2021-01-08	United Kingdom
N_254_V	N	254	ERR5186992	29034	C	T	0,0530872	2021-01-08	United Kingdom
ORF1ab_1001_I	ORF1ab	1001	ERR5186995	3267	C	T	1	2021-01-08	United Kingdom
ORF1ab_1708_D	ORF1ab	1708	ERR5186995	5388	C	A	1	2021-01-08	United Kingdom
ORF1ab_2230_T	ORF1ab	2230	ERR5186995	6954	T	C	1	2021-01-08	United Kingdom
ORF1ab_3674_NA	ORF1ab	3674	ERR5186995	11287	G	-TCTGGTTTT	0,999202	2021-01-08	United Kingdom
ORF1ab_314_L	ORF1ab	314	ERR5186995	14408	C	T	0,999905	2021-01-08	United Kingdom
ORF1ab_1223_L	ORF1ab	1223	ERR5186995	17135	C	T	0,999926	2021-01-08	United Kingdom
ORF1ab_2311_K	ORF1ab	2311	ERR5186995	20398	G	A	1	2021-01-08	United Kingdom
S_68_NA	S	68	ERR5186995	21764	A	-TACATG	0,996206	2021-01-08	United Kingdom
S_143_NA	S	143	ERR5186995	21990	T	-TTA	0,998512	2021-01-08	United Kingdom
S_501_Y	S	501	ERR5186995	23063	A	T	1	2021-01-08	United Kingdom
S_570_D	S	570	ERR5186995	23271	C	A	0,999945	2021-01-08	United Kingdom
S_614_G	S	614	ERR5186995	23403	A	G	0,999892	2021-01-08	United Kingdom
S_681_H	S	681	ERR5186995	23604	C	A	1	2021-01-08	United Kingdom
S_716_I	S	716	ERR5186995	23709	C	T	1	2021-01-08	United Kingdom
S_982_A	S	982	ERR5186995	24506	T	G	1	2021-01-08	United Kingdom
S_1118_H	S	1118	ERR5186995	24914	G	C	0,999724	2021-01-08	United Kingdom
S_1214_G	S	1214	ERR5186995	25202	T	G	0,183908	2021-01-08	United Kingdom
ORF8_73_C	ORF8	73	ERR5186995	28111	A	G	0,999616	2021-01-08	United Kingdom
N_3_H	N	3	ERR5186995	28280	G	C	1	2021-01-08	United Kingdom
N_3_V	N	3	ERR5186995	28281	A	T	0,999852	2021-01-08	United Kingdom
N_3_E	N	3	ERR5186995	28282	T	A	0,999926	2021-01-08	United Kingdom
N_203_K	N	203	ERR5186995	28881	G	A	0,998852	2021-01-08	United Kingdom
N_204_R	N	204	ERR5186995	28883	G	C	1	2021-01-08	United Kingdom
N_235_F	N	235	ERR5186995	28977	C	T	1	2021-01-08	United Kingdom
ORF1ab_388_Y	ORF1ab	388	ERR5186996	1427	C	T	0,170435	2021-01-08	United Kingdom
ORF1ab_1001_I	ORF1ab	1001	ERR5186996	3267	C	T	1	2021-01-08	United Kingdom
ORF1ab_1708_D	ORF1ab	1708	ERR5186996	5388	C	A	1	2021-01-08	United Kingdom
ORF1ab_2230_T	ORF1ab	2230	ERR5186996	6954	T	C	1	2021-01-08	United Kingdom
ORF1ab_3674_NA	ORF1ab	3674	ERR5186996	11287	G	-TCTGGTTTT	0,999399	2021-01-08	United Kingdom
ORF1ab_4182_F	ORF1ab	4182	ERR5186996	12809	C	T	1	2021-01-08	United Kingdom
ORF1ab_218_L	ORF1ab	218	ERR5186996	14120	C	T	0,998768	2021-01-08	United Kingdom
ORF1ab_314_L	ORF1ab	314	ERR5186996	14408	C	T	0,999877	2021-01-08	United Kingdom
S_68_NA	S	68	ERR5186996	21764	A	-TACATG	0,998538	2021-01-08	United Kingdom
S_143_NA	S	143	ERR5186996	21990	T	-TTA	0,99928	2021-01-08	United Kingdom
S_501_Y	S	501	ERR5186996	23063	A	T	1	2021-01-08	United Kingdom
S_570_D	S	570	ERR5186996	23271	C	A	0,999945	2021-01-08	United Kingdom
S_614_G	S	614	ERR5186996	23403	A	G	0,999891	2021-01-08	United Kingdom
S_681_H	S	681	ERR5186996	23604	C	A	1	2021-01-08	United Kingdom
S_716_I	S	716	ERR5186996	23709	C	T	1	2021-01-08	United Kingdom
S_982_A	S	982	ERR5186996	24506	T	G	1	2021-01-08	United Kingdom
S_1118_H	S	1118	ERR5186996	24914	G	C	0,999801	2021-01-08	United Kingdom
S_1214_G	S	1214	ERR5186996	25202	T	G	0,122449	2021-01-08	United Kingdom
ORF8_73_C	ORF8	73	ERR5186996	28111	A	G	0,999907	2021-01-08	United Kingdom
N_3_H	N	3	ERR5186996	28280	G	C	0,999908	2021-01-08	United Kingdom
N_3_V	N	3	ERR5186996	28281	A	T	1	2021-01-08	United Kingdom
N_3_E	N	3	ERR5186996	28282	T	A	0,999908	2021-01-08	United Kingdom
N_203_K	N	203	ERR5186996	28881	G	A	1	2021-01-08	United Kingdom
N_204_R	N	204	ERR5186996	28883	G	C	0,999286	2021-01-08	United Kingdom
N_235_F	N	235	ERR5186996	28977	C	T	1	2021-01-08	United Kingdom
ORF1ab_1001_I	ORF1ab	1001	ERR5186999	3267	C	T	1	2021-01-08	United Kingdom
ORF1ab_1708_D	ORF1ab	1708	ERR5186999	5388	C	A	1	2021-01-08	United Kingdom
ORF1ab_2230_T	ORF1ab	2230	ERR5186999	6954	T	C	1	2021-01-08	United Kingdom
ORF1ab_2266_NA	ORF1ab	2266	ERR5186999	7063	C	-AG	0,0889145	2021-01-08	United Kingdom
ORF1ab_3641_*	ORF1ab	3641	ERR5186999	11187	T	G	0,0942623	2021-01-08	United Kingdom
ORF1ab_3674_NA	ORF1ab	3674	ERR5186999	11287	G	-TCTGGTTTT	0,993576	2021-01-08	United Kingdom
ORF1ab_314_L	ORF1ab	314	ERR5186999	14408	C	T	0,999784	2021-01-08	United Kingdom
S_18_F	S	18	ERR5186999	21614	C	T	1	2021-01-08	United Kingdom
S_68_NA	S	68	ERR5186999	21764	A	-TACATG	0,999103	2021-01-08	United Kingdom
S_143_NA	S	143	ERR5186999	21990	T	-TTA	1	2021-01-08	United Kingdom
S_501_Y	S	501	ERR5186999	23063	A	T	1	2021-01-08	United Kingdom
S_570_D	S	570	ERR5186999	23271	C	A	0,999938	2021-01-08	United Kingdom
S_614_G	S	614	ERR5186999	23403	A	G	0,999879	2021-01-08	United Kingdom
S_681_H	S	681	ERR5186999	23604	C	A	1	2021-01-08	United Kingdom
S_716_I	S	716	ERR5186999	23709	C	T	1	2021-01-08	United Kingdom
S_982_A	S	982	ERR5186999	24506	T	G	1	2021-01-08	United Kingdom
S_1118_H	S	1118	ERR5186999	24914	G	C	0,999861	2021-01-08	United Kingdom
S_1214_G	S	1214	ERR5186999	25202	T	G	0,148607	2021-01-08	United Kingdom
ORF7a_4_NA	ORF7a	4	ERR5186999	27404	T	-TCTTTTCTTGGCACTGATAACACTCGCTACTTGTGAGCTTTATCACTACCAAGAGTG	0,999045	2021-01-08	United Kingdom
ORF8_73_C	ORF8	73	ERR5186999	28111	A	G	0,999749	2021-01-08	United Kingdom
N_3_H	N	3	ERR5186999	28280	G	C	1	2021-01-08	United Kingdom
N_3_V	N	3	ERR5186999	28281	A	T	0,999854	2021-01-08	United Kingdom
N_3_E	N	3	ERR5186999	28282	T	A	0,999951	2021-01-08	United Kingdom
N_203_K	N	203	ERR5186999	28881	G	A	0,99949	2021-01-08	United Kingdom
N_204_R	N	204	ERR5186999	28883	G	C	1	2021-01-08	United Kingdom
N_235_F	N	235	ERR5186999	28977	C	T	1	2021-01-08	United Kingdom
ORF1ab_1001_I	ORF1ab	1001	ERR5187000	3267	C	T	0,99996	2021-01-08	United Kingdom
ORF1ab_1708_D	ORF1ab	1708	ERR5187000	5388	C	A	1	2021-01-08	United Kingdom
ORF1ab_2230_T	ORF1ab	2230	ERR5187000	6954	T	C	0,999856	2021-01-08	United Kingdom
ORF1ab_3674_NA	ORF1ab	3674	ERR5187000	11287	G	-TCTGGTTTT	0,997183	2021-01-08	United Kingdom
ORF1ab_314_L	ORF1ab	314	ERR5187000	14408	C	T	0,998901	2021-01-08	United Kingdom
S_68_NA	S	68	ERR5187000	21764	A	-TACATG	0,997871	2021-01-08	United Kingdom
S_143_NA	S	143	ERR5187000	21990	T	-TTA	0,998775	2021-01-08	United Kingdom
S_501_Y	S	501	ERR5187000	23063	A	T	0,999695	2021-01-08	United Kingdom
S_570_D	S	570	ERR5187000	23271	C	A	0,99968	2021-01-08	United Kingdom
S_614_G	S	614	ERR5187000	23403	A	G	0,999736	2021-01-08	United Kingdom
S_681_H	S	681	ERR5187000	23604	C	A	0,99982	2021-01-08	United Kingdom
S_716_I	S	716	ERR5187000	23709	C	T	1	2021-01-08	United Kingdom
S_982_A	S	982	ERR5187000	24506	T	G	1	2021-01-08	United Kingdom
S_1118_H	S	1118	ERR5187000	24914	G	C	0,999911	2021-01-08	United Kingdom
S_1214_G	S	1214	ERR5187000	25202	T	G	0,239659	2021-01-08	United Kingdom
ORF8_27_*	ORF8	27	ERR5187000	27972	C	T	1	2021-01-08	United Kingdom
ORF8_52_I	ORF8	52	ERR5187000	28048	G	T	1	2021-01-08	United Kingdom
ORF8_73_C	ORF8	73	ERR5187000	28111	A	G	0,999832	2021-01-08	United Kingdom
N_3_H	N	3	ERR5187000	28280	G	C	0,999863	2021-01-08	United Kingdom
N_3_V	N	3	ERR5187000	28281	A	T	0,999973	2021-01-08	United Kingdom
N_3_E	N	3	ERR5187000	28282	T	A	0,999945	2021-01-08	United Kingdom
N_203_K	N	203	ERR5187000	28881	G	A	0,999299	2021-01-08	United Kingdom
N_204_R	N	204	ERR5187000	28883	G	C	0,999653	2021-01-08	United Kingdom
N_235_F	N	235	ERR5187000	28977	C	T	0,999928	2021-01-08	United Kingdom
N_365_L	N	365	ERR5187000	29367	C	T	0,90625	2021-01-08	United Kingdom
ORF1ab_1001_I	ORF1ab	1001	ERR5187002	3267	C	T	1	2021-01-08	United Kingdom
ORF1ab_1708_D	ORF1ab	1708	ERR5187002	5388	C	A	1	2021-01-08	United Kingdom
ORF1ab_2230_T	ORF1ab	2230	ERR5187002	6954	T	C	1	2021-01-08	United Kingdom
ORF1ab_3674_NA	ORF1ab	3674	ERR5187002	11287	G	-TCTGGTTTT	0,996871	2021-01-08	United Kingdom
ORF1ab_101_V	ORF1ab	101	ERR5187002	13768	A	G	0,999712	2021-01-08	United Kingdom
ORF1ab_314_L	ORF1ab	314	ERR5187002	14408	C	T	0,999636	2021-01-08	United Kingdom
ORF1ab_1383_R	ORF1ab	1383	ERR5187002	17615	A	G	0,999791	2021-01-08	United Kingdom
S_68_NA	S	68	ERR5187002	21764	A	-TACATG	0,997998	2021-01-08	United Kingdom
S_143_NA	S	143	ERR5187002	21990	T	-TTA	0,997309	2021-01-08	United Kingdom
S_501_Y	S	501	ERR5187002	23063	A	T	1	2021-01-08	United Kingdom
S_570_D	S	570	ERR5187002	23271	C	A	0,999928	2021-01-08	United Kingdom
S_614_G	S	614	ERR5187002	23403	A	G	0,999906	2021-01-08	United Kingdom
S_681_H	S	681	ERR5187002	23604	C	A	1	2021-01-08	United Kingdom
S_716_I	S	716	ERR5187002	23709	C	T	1	2021-01-08	United Kingdom
S_982_A	S	982	ERR5187002	24506	T	G	1	2021-01-08	United Kingdom
S_1006_I	S	1006	ERR5187002	24579	C	T	0,15591	2021-01-08	United Kingdom
S_1118_H	S	1118	ERR5187002	24914	G	C	0,999769	2021-01-08	United Kingdom
S_1214_G	S	1214	ERR5187002	25202	T	G	0,233898	2021-01-08	United Kingdom
ORF8_27_*	ORF8	27	ERR5187002	27972	C	T	1	2021-01-08	United Kingdom
ORF8_52_I	ORF8	52	ERR5187002	28048	G	T	1	2021-01-08	United Kingdom
ORF8_73_C	ORF8	73	ERR5187002	28111	A	G	0,999839	2021-01-08	United Kingdom
N_3_H	N	3	ERR5187002	28280	G	C	0,999968	2021-01-08	United Kingdom
N_3_V	N	3	ERR5187002	28281	A	T	0,999937	2021-01-08	United Kingdom
N_3_E	N	3	ERR5187002	28282	T	A	0,999779	2021-01-08	United Kingdom
N_203_K	N	203	ERR5187002	28881	G	A	0,999049	2021-01-08	United Kingdom
N_204_R	N	204	ERR5187002	28883	G	C	1	2021-01-08	United Kingdom
N_235_F	N	235	ERR5187002	28977	C	T	1	2021-01-08	United Kingdom
ORF1ab_1001_I	ORF1ab	1001	ERR5187004	3267	C	T	1	2021-01-08	United Kingdom
ORF1ab_1708_D	ORF1ab	1708	ERR5187004	5388	C	A	1	2021-01-08	United Kingdom
ORF1ab_2230_T	ORF1ab	2230	ERR5187004	6954	T	C	1	2021-01-08	United Kingdom
ORF1ab_3674_NA	ORF1ab	3674	ERR5187004	11287	G	-TCTGGTTTT	0,996137	2021-01-08	United Kingdom
ORF1ab_314_L	ORF1ab	314	ERR5187004	14408	C	T	0,999797	2021-01-08	United Kingdom
S_68_NA	S	68	ERR5187004	21764	A	-TACATG	0,996989	2021-01-08	United Kingdom
S_143_NA	S	143	ERR5187004	21990	T	-TTA	0,999165	2021-01-08	United Kingdom
S_501_Y	S	501	ERR5187004	23063	A	T	1	2021-01-08	United Kingdom
S_570_D	S	570	ERR5187004	23271	C	A	0,999906	2021-01-08	United Kingdom
S_614_G	S	614	ERR5187004	23403	A	G	0,999908	2021-01-08	United Kingdom
S_681_H	S	681	ERR5187004	23604	C	A	1	2021-01-08	United Kingdom
S_716_I	S	716	ERR5187004	23709	C	T	1	2021-01-08	United Kingdom
S_982_A	S	982	ERR5187004	24506	T	G	1	2021-01-08	United Kingdom
S_1118_H	S	1118	ERR5187004	24914	G	C	0,952081	2021-01-08	United Kingdom
S_1214_G	S	1214	ERR5187004	25202	T	G	0,13936	2021-01-08	United Kingdom
ORF7a_58_S	ORF7a	58	ERR5187004	27566	G	C	1	2021-01-08	United Kingdom
ORF8_73_C	ORF8	73	ERR5187004	28111	A	G	0,99985	2021-01-08	United Kingdom
N_3_H	N	3	ERR5187004	28280	G	C	1	2021-01-08	United Kingdom
N_3_V	N	3	ERR5187004	28281	A	T	0,999963	2021-01-08	United Kingdom
N_3_E	N	3	ERR5187004	28282	T	A	0,999853	2021-01-08	United Kingdom
N_203_K	N	203	ERR5187004	28881	G	A	0,99827	2021-01-08	United Kingdom
N_204_R	N	204	ERR5187004	28883	G	C	1	2021-01-08	United Kingdom
N_235_F	N	235	ERR5187004	28977	C	T	1	2021-01-08	United Kingdom
ORF1ab_216_F	ORF1ab	216	ERR5187005	912	C	T	0,999795	2021-01-08	United Kingdom
ORF1ab_1001_I	ORF1ab	1001	ERR5187005	3267	C	T	0,999914	2021-01-08	United Kingdom
ORF1ab_1708_D	ORF1ab	1708	ERR5187005	5388	C	A	1	2021-01-08	United Kingdom
ORF1ab_2230_T	ORF1ab	2230	ERR5187005	6954	T	C	0,999704	2021-01-08	United Kingdom
ORF1ab_2780_L	ORF1ab	2780	ERR5187005	8603	T	C	0,999339	2021-01-08	United Kingdom
ORF1ab_3674_NA	ORF1ab	3674	ERR5187005	11287	G	-TCTGGTTTT	0,997806	2021-01-08	United Kingdom
ORF1ab_3950_F	ORF1ab	3950	ERR5187005	12114	C	T	0,999	2021-01-08	United Kingdom
ORF1ab_314_L	ORF1ab	314	ERR5187005	14408	C	T	0,998274	2021-01-08	United Kingdom
ORF1ab_1383_R	ORF1ab	1383	ERR5187005	17615	A	G	0,999554	2021-01-08	United Kingdom
S_68_NA	S	68	ERR5187005	21764	A	-TACATG	0,997396	2021-01-08	United Kingdom
S_143_NA	S	143	ERR5187005	21990	T	-TTA	0,998214	2021-01-08	United Kingdom
S_501_Y	S	501	ERR5187005	23063	A	T	0,999144	2021-01-08	United Kingdom
S_570_D	S	570	ERR5187005	23271	C	A	0,999974	2021-01-08	United Kingdom
S_614_G	S	614	ERR5187005	23403	A	G	0,999851	2021-01-08	United Kingdom
S_681_H	S	681	ERR5187005	23604	C	A	1	2021-01-08	United Kingdom
S_716_I	S	716	ERR5187005	23709	C	T	1	2021-01-08	United Kingdom
S_982_A	S	982	ERR5187005	24506	T	G	0,99983	2021-01-08	United Kingdom
S_1118_H	S	1118	ERR5187005	24914	G	C	1	2021-01-08	United Kingdom
S_1214_G	S	1214	ERR5187005	25202	T	G	0,235792	2021-01-08	United Kingdom
ORF3a_15_F	ORF3a	15	ERR5187005	25437	G	T	1	2021-01-08	United Kingdom
ORF8_27_*	ORF8	27	ERR5187005	27972	C	T	1	2021-01-08	United Kingdom
ORF8_52_I	ORF8	52	ERR5187005	28048	G	T	1	2021-01-08	United Kingdom
ORF8_73_C	ORF8	73	ERR5187005	28111	A	G	0,999797	2021-01-08	United Kingdom
N_3_H	N	3	ERR5187005	28280	G	C	0,999974	2021-01-08	United Kingdom
N_3_V	N	3	ERR5187005	28281	A	T	0,999845	2021-01-08	United Kingdom
N_3_E	N	3	ERR5187005	28282	T	A	0,999768	2021-01-08	United Kingdom
N_203_K	N	203	ERR5187005	28881	G	A	0,997785	2021-01-08	United Kingdom
N_204_R	N	204	ERR5187005	28883	G	C	0,999696	2021-01-08	United Kingdom
N_235_F	N	235	ERR5187005	28977	C	T	0,999569	2021-01-08	United Kingdom
ORF1ab_1001_I	ORF1ab	1001	ERR5187006	3267	C	T	1	2021-01-08	United Kingdom
ORF1ab_1708_D	ORF1ab	1708	ERR5187006	5388	C	A	1	2021-01-08	United Kingdom
ORF1ab_2230_T	ORF1ab	2230	ERR5187006	6954	T	C	0,999288	2021-01-08	United Kingdom
ORF1ab_3674_NA	ORF1ab	3674	ERR5187006	11287	G	-TCTGGTTTT	0,998015	2021-01-08	United Kingdom
ORF1ab_314_L	ORF1ab	314	ERR5187006	14408	C	T	0,9997	2021-01-08	United Kingdom
ORF1ab_1383_R	ORF1ab	1383	ERR5187006	17615	A	G	1	2021-01-08	United Kingdom
S_68_NA	S	68	ERR5187006	21764	A	-TACATG	0,994964	2021-01-08	United Kingdom
S_143_NA	S	143	ERR5187006	21990	T	-TTA	0,995674	2021-01-08	United Kingdom
S_388_D	S	388	ERR5187006	22724	A	G	0,169903	2021-01-08	United Kingdom
S_501_Y	S	501	ERR5187006	23063	A	T	1	2021-01-08	United Kingdom
S_570_D	S	570	ERR5187006	23271	C	A	0,999886	2021-01-08	United Kingdom
S_614_G	S	614	ERR5187006	23403	A	G	0,999751	2021-01-08	United Kingdom
S_681_H	S	681	ERR5187006	23604	C	A	1	2021-01-08	United Kingdom
S_716_I	S	716	ERR5187006	23709	C	T	1	2021-01-08	United Kingdom
S_982_A	S	982	ERR5187006	24506	T	G	0,999454	2021-01-08	United Kingdom
S_1118_H	S	1118	ERR5187006	24914	G	C	1	2021-01-08	United Kingdom
S_1214_G	S	1214	ERR5187006	25202	T	G	0,123994	2021-01-08	United Kingdom
M_70_L	M	70	ERR5187006	26730	G	C	0,999711	2021-01-08	United Kingdom
ORF7a_66_S	ORF7a	66	ERR5187006	27589	G	T	0,999412	2021-01-08	United Kingdom
ORF8_27_*	ORF8	27	ERR5187006	27972	C	T	1	2021-01-08	United Kingdom
ORF8_52_I	ORF8	52	ERR5187006	28048	G	T	1	2021-01-08	United Kingdom
ORF8_73_C	ORF8	73	ERR5187006	28111	A	G	0,999776	2021-01-08	United Kingdom
N_3_H	N	3	ERR5187006	28280	G	C	1	2021-01-08	United Kingdom
N_3_V	N	3	ERR5187006	28281	A	T	0,999964	2021-01-08	United Kingdom
N_3_E	N	3	ERR5187006	28282	T	A	0,999927	2021-01-08	United Kingdom
N_173_S	N	173	ERR5187006	28790	G	T	0,999845	2021-01-08	United Kingdom
N_203_K	N	203	ERR5187006	28881	G	A	0,998921	2021-01-08	United Kingdom
N_204_R	N	204	ERR5187006	28883	G	C	0,999847	2021-01-08	United Kingdom
N_235_F	N	235	ERR5187006	28977	C	T	0,999535	2021-01-08	United Kingdom
ORF1ab_730_F	ORF1ab	730	ERR5187008	2453	C	T	1	2021-01-08	United Kingdom
ORF1ab_1001_I	ORF1ab	1001	ERR5187008	3267	C	T	1	2021-01-08	United Kingdom
ORF1ab_1708_D	ORF1ab	1708	ERR5187008	5388	C	A	1	2021-01-08	United Kingdom
ORF1ab_2230_T	ORF1ab	2230	ERR5187008	6954	T	C	0,99941	2021-01-08	United Kingdom
ORF1ab_3674_NA	ORF1ab	3674	ERR5187008	11287	G	-TCTGGTTTT	0,998388	2021-01-08	United Kingdom
ORF1ab_4087_I	ORF1ab	4087	ERR5187008	12525	C	T	1	2021-01-08	United Kingdom
ORF1ab_4159_I	ORF1ab	4159	ERR5187008	12741	C	T	0,691386	2021-01-08	United Kingdom
ORF1ab_314_L	ORF1ab	314	ERR5187008	14408	C	T	0,999685	2021-01-08	United Kingdom
S_68_NA	S	68	ERR5187008	21764	A	-TACATG	0,999207	2021-01-08	United Kingdom
S_143_NA	S	143	ERR5187008	21990	T	-TTA	0,998063	2021-01-08	United Kingdom
S_501_Y	S	501	ERR5187008	23063	A	T	1	2021-01-08	United Kingdom
S_570_D	S	570	ERR5187008	23271	C	A	0,999886	2021-01-08	United Kingdom
S_614_G	S	614	ERR5187008	23403	A	G	0,999916	2021-01-08	United Kingdom
S_681_H	S	681	ERR5187008	23604	C	A	1	2021-01-08	United Kingdom
S_716_I	S	716	ERR5187008	23709	C	T	0,999329	2021-01-08	United Kingdom
S_982_A	S	982	ERR5187008	24506	T	G	1	2021-01-08	United Kingdom
S_1118_H	S	1118	ERR5187008	24914	G	C	0,999686	2021-01-08	United Kingdom
S_1214_G	S	1214	ERR5187008	25202	T	G	0,178571	2021-01-08	United Kingdom
ORF7a_69_Y	ORF7a	69	ERR5187008	27598	G	T	1	2021-01-08	United Kingdom
ORF8_27_*	ORF8	27	ERR5187008	27972	C	T	1	2021-01-08	United Kingdom
ORF8_52_I	ORF8	52	ERR5187008	28048	G	T	1	2021-01-08	United Kingdom
ORF8_73_C	ORF8	73	ERR5187008	28111	A	G	0,999931	2021-01-08	United Kingdom
N_3_H	N	3	ERR5187008	28280	G	C	1	2021-01-08	United Kingdom
N_3_V	N	3	ERR5187008	28281	A	T	0,999828	2021-01-08	United Kingdom
N_3_E	N	3	ERR5187008	28282	T	A	0,999725	2021-01-08	United Kingdom
N_203_K	N	203	ERR5187008	28881	G	A	0,998788	2021-01-08	United Kingdom
N_204_R	N	204	ERR5187008	28883	G	C	0,999851	2021-01-08	United Kingdom
N_235_F	N	235	ERR5187008	28977	C	T	0,999696	2021-01-08	United Kingdom
N_298_H	N	298	ERR5187008	29165	T	C	0,999891	2021-01-08	United Kingdom
ORF1ab_1001_I	ORF1ab	1001	ERR5187010	3267	C	T	0,999951	2021-01-08	United Kingdom
ORF1ab_1708_D	ORF1ab	1708	ERR5187010	5388	C	A	1	2021-01-08	United Kingdom
ORF1ab_2230_T	ORF1ab	2230	ERR5187010	6954	T	C	1	2021-01-08	United Kingdom
ORF1ab_2780_L	ORF1ab	2780	ERR5187010	8603	T	C	1	2021-01-08	United Kingdom
ORF1ab_3674_NA	ORF1ab	3674	ERR5187010	11287	G	-TCTGGTTTT	0,998936	2021-01-08	United Kingdom
ORF1ab_314_L	ORF1ab	314	ERR5187010	14408	C	T	0,999885	2021-01-08	United Kingdom
ORF1ab_1383_R	ORF1ab	1383	ERR5187010	17615	A	G	1	2021-01-08	United Kingdom
S_3_NA	S	3	ERR5187010	21569	G	+T	0,0669728	2021-01-08	United Kingdom
S_5_F	S	5	ERR5187010	21575	C	T	1	2021-01-08	United Kingdom
S_68_NA	S	68	ERR5187010	21764	A	-TACATG	0,99557	2021-01-08	United Kingdom
S_143_NA	S	143	ERR5187010	21990	T	-TTA	1	2021-01-08	United Kingdom
S_501_Y	S	501	ERR5187010	23063	A	T	1	2021-01-08	United Kingdom
S_570_D	S	570	ERR5187010	23271	C	A	0,999828	2021-01-08	United Kingdom
S_614_G	S	614	ERR5187010	23403	A	G	0,999705	2021-01-08	United Kingdom
S_681_H	S	681	ERR5187010	23604	C	A	1	2021-01-08	United Kingdom
S_716_I	S	716	ERR5187010	23709	C	T	0,999235	2021-01-08	United Kingdom
S_982_A	S	982	ERR5187010	24506	T	G	1	2021-01-08	United Kingdom
S_1118_H	S	1118	ERR5187010	24914	G	C	0,999679	2021-01-08	United Kingdom
S_1214_G	S	1214	ERR5187010	25202	T	G	0,187106	2021-01-08	United Kingdom
ORF3a_15_F	ORF3a	15	ERR5187010	25437	G	T	0,999905	2021-01-08	United Kingdom
ORF8_27_*	ORF8	27	ERR5187010	27972	C	T	1	2021-01-08	United Kingdom
ORF8_52_I	ORF8	52	ERR5187010	28048	G	T	1	2021-01-08	United Kingdom
ORF8_73_C	ORF8	73	ERR5187010	28111	A	G	0,999846	2021-01-08	United Kingdom
N_3_H	N	3	ERR5187010	28280	G	C	0,999931	2021-01-08	United Kingdom
N_3_V	N	3	ERR5187010	28281	A	T	0,999839	2021-01-08	United Kingdom
N_3_E	N	3	ERR5187010	28282	T	A	0,999839	2021-01-08	United Kingdom
N_203_K	N	203	ERR5187010	28881	G	A	0,999597	2021-01-08	United Kingdom
N_204_R	N	204	ERR5187010	28883	G	C	0,999773	2021-01-08	United Kingdom
N_235_F	N	235	ERR5187010	28977	C	T	0,999649	2021-01-08	United Kingdom
ORF1ab_730_F	ORF1ab	730	ERR5187011	2453	C	T	1	2021-01-08	United Kingdom
ORF1ab_1001_I	ORF1ab	1001	ERR5187011	3267	C	T	0,999908	2021-01-08	United Kingdom
ORF1ab_1708_D	ORF1ab	1708	ERR5187011	5388	C	A	1	2021-01-08	United Kingdom
ORF1ab_2105_F	ORF1ab	2105	ERR5187011	6578	C	T	0,998146	2021-01-08	United Kingdom
ORF1ab_2230_T	ORF1ab	2230	ERR5187011	6954	T	C	0,999471	2021-01-08	United Kingdom
ORF1ab_3674_NA	ORF1ab	3674	ERR5187011	11287	G	-TCTGGTTTT	0,996623	2021-01-08	United Kingdom
ORF1ab_314_L	ORF1ab	314	ERR5187011	14408	C	T	1	2021-01-08	United Kingdom
S_68_NA	S	68	ERR5187011	21764	A	-TACATG	0,995256	2021-01-08	United Kingdom
S_143_NA	S	143	ERR5187011	21990	T	-TTA	0,999075	2021-01-08	United Kingdom
S_501_Y	S	501	ERR5187011	23063	A	T	1	2021-01-08	United Kingdom
S_570_D	S	570	ERR5187011	23271	C	A	0,999895	2021-01-08	United Kingdom
S_614_G	S	614	ERR5187011	23403	A	G	0,999923	2021-01-08	United Kingdom
S_681_H	S	681	ERR5187011	23604	C	A	1	2021-01-08	United Kingdom
S_716_I	S	716	ERR5187011	23709	C	T	1	2021-01-08	United Kingdom
S_982_A	S	982	ERR5187011	24506	T	G	1	2021-01-08	United Kingdom
S_1118_H	S	1118	ERR5187011	24914	G	C	0,999831	2021-01-08	United Kingdom
S_1214_G	S	1214	ERR5187011	25202	T	G	0,215842	2021-01-08	United Kingdom
ORF3a_99_V	ORF3a	99	ERR5187011	25688	C	T	0,0583333	2021-01-08	United Kingdom
ORF8_27_*	ORF8	27	ERR5187011	27972	C	T	0,995556	2021-01-08	United Kingdom
ORF8_35_Y	ORF8	35	ERR5187011	27996	G	T	0,991525	2021-01-08	United Kingdom
ORF8_52_I	ORF8	52	ERR5187011	28048	G	T	1	2021-01-08	United Kingdom
ORF8_73_C	ORF8	73	ERR5187011	28111	A	G	0,99993	2021-01-08	United Kingdom
N_3_H	N	3	ERR5187011	28280	G	C	0,999939	2021-01-08	United Kingdom
N_3_V	N	3	ERR5187011	28281	A	T	0,99997	2021-01-08	United Kingdom
N_3_E	N	3	ERR5187011	28282	T	A	0,999634	2021-01-08	United Kingdom
N_203_K	N	203	ERR5187011	28881	G	A	0,998648	2021-01-08	United Kingdom
N_204_R	N	204	ERR5187011	28883	G	C	0,999905	2021-01-08	United Kingdom
N_235_F	N	235	ERR5187011	28977	C	T	0,999803	2021-01-08	United Kingdom
ORF1ab_1001_I	ORF1ab	1001	ERR5187015	3267	C	T	1	2021-01-15	United Kingdom
ORF1ab_1708_D	ORF1ab	1708	ERR5187015	5388	C	A	1	2021-01-15	United Kingdom
ORF1ab_2230_T	ORF1ab	2230	ERR5187015	6954	T	C	1	2021-01-15	United Kingdom
ORF1ab_3674_NA	ORF1ab	3674	ERR5187015	11287	G	-TCTGGTTTT	0,999086	2021-01-15	United Kingdom
ORF1ab_3966_R	ORF1ab	3966	ERR5187015	12162	A	G	0,999761	2021-01-15	United Kingdom
ORF1ab_314_L	ORF1ab	314	ERR5187015	14408	C	T	1	2021-01-15	United Kingdom
ORF1ab_1383_R	ORF1ab	1383	ERR5187015	17615	A	G	0,999753	2021-01-15	United Kingdom
ORF1ab_2256_S	ORF1ab	2256	ERR5187015	20233	C	T	1	2021-01-15	United Kingdom
S_68_NA	S	68	ERR5187015	21764	A	-TACATG	0,997185	2021-01-15	United Kingdom
S_143_NA	S	143	ERR5187015	21990	T	-TTA	0,999451	2021-01-15	United Kingdom
S_501_Y	S	501	ERR5187015	23063	A	T	1	2021-01-15	United Kingdom
S_570_D	S	570	ERR5187015	23271	C	A	0,999977	2021-01-15	United Kingdom
S_614_G	S	614	ERR5187015	23403	A	G	0,99984	2021-01-15	United Kingdom
S_681_H	S	681	ERR5187015	23604	C	A	1	2021-01-15	United Kingdom
S_716_I	S	716	ERR5187015	23709	C	T	1	2021-01-15	United Kingdom
S_982_A	S	982	ERR5187015	24506	T	G	1	2021-01-15	United Kingdom
S_1118_H	S	1118	ERR5187015	24914	G	C	0,999908	2021-01-15	United Kingdom
S_1214_G	S	1214	ERR5187015	25202	T	G	0,108609	2021-01-15	United Kingdom
ORF3a_60_F	ORF3a	60	ERR5187015	25571	C	T	0,999895	2021-01-15	United Kingdom
ORF7a_62_*	ORF7a	62	ERR5187015	27577	C	T	0,999235	2021-01-15	United Kingdom
ORF8_4_P	ORF8	4	ERR5187015	27904	T	C	1	2021-01-15	United Kingdom
ORF8_27_*	ORF8	27	ERR5187015	27972	C	T	1	2021-01-15	United Kingdom
ORF8_52_I	ORF8	52	ERR5187015	28048	G	T	1	2021-01-15	United Kingdom
ORF8_73_C	ORF8	73	ERR5187015	28111	A	G	0,999938	2021-01-15	United Kingdom
N_3_H	N	3	ERR5187015	28280	G	C	0,99997	2021-01-15	United Kingdom
N_3_V	N	3	ERR5187015	28281	A	T	0,999818	2021-01-15	United Kingdom
N_3_E	N	3	ERR5187015	28282	T	A	0,999787	2021-01-15	United Kingdom
N_203_K	N	203	ERR5187015	28881	G	A	0,999205	2021-01-15	United Kingdom
N_204_R	N	204	ERR5187015	28883	G	C	0,999685	2021-01-15	United Kingdom
N_235_F	N	235	ERR5187015	28977	C	T	0,99968	2021-01-15	United Kingdom
ORF1ab_314_L	ORF1ab	314	ERR5187020	14408	C	T	0,999751	2021-01-06	United Kingdom
ORF1ab_910_D	ORF1ab	910	ERR5187020	16197	G	T	0,999379	2021-01-06	United Kingdom
S_18_F	S	18	ERR5187020	21614	C	T	0,999921	2021-01-06	United Kingdom
S_222_V	S	222	ERR5187020	22227	C	T	1	2021-01-06	United Kingdom
S_614_G	S	614	ERR5187020	23403	A	G	0,999937	2021-01-06	United Kingdom
S_1214_G	S	1214	ERR5187020	25202	T	G	0,200139	2021-01-06	United Kingdom
N_220_V	N	220	ERR5187020	28932	C	T	0,999659	2021-01-06	United Kingdom
ORF10_30_L	ORF10	30	ERR5187020	29645	G	T	1	2021-01-06	United Kingdom
ORF1ab_1001_I	ORF1ab	1001	ERR5187025	3267	C	T	0,999948	2021-01-08	United Kingdom
ORF1ab_1708_D	ORF1ab	1708	ERR5187025	5388	C	A	1	2021-01-08	United Kingdom
ORF1ab_2230_T	ORF1ab	2230	ERR5187025	6954	T	C	0,999776	2021-01-08	United Kingdom
ORF1ab_3112_W	ORF1ab	3112	ERR5187025	9600	T	G	0,13856	2021-01-08	United Kingdom
ORF1ab_3674_NA	ORF1ab	3674	ERR5187025	11287	G	-TCTGGTTTT	0,998867	2021-01-08	United Kingdom
ORF1ab_4197_S	ORF1ab	4197	ERR5187025	12854	C	T	0,127084	2021-01-08	United Kingdom
ORF1ab_314_L	ORF1ab	314	ERR5187025	14408	C	T	0,999758	2021-01-08	United Kingdom
S_68_NA	S	68	ERR5187025	21764	A	-TACATG	0,998235	2021-01-08	United Kingdom
S_143_NA	S	143	ERR5187025	21990	T	-TTA	0,997843	2021-01-08	United Kingdom
S_501_Y	S	501	ERR5187025	23063	A	T	0,999813	2021-01-08	United Kingdom
S_570_D	S	570	ERR5187025	23271	C	A	0,999937	2021-01-08	United Kingdom
S_614_G	S	614	ERR5187025	23403	A	G	0,999816	2021-01-08	United Kingdom
S_681_H	S	681	ERR5187025	23604	C	A	1	2021-01-08	United Kingdom
S_716_I	S	716	ERR5187025	23709	C	T	1	2021-01-08	United Kingdom
S_982_A	S	982	ERR5187025	24506	T	G	0,999422	2021-01-08	United Kingdom
S_1118_H	S	1118	ERR5187025	24914	G	C	0,999829	2021-01-08	United Kingdom
S_1214_G	S	1214	ERR5187025	25202	T	G	0,195753	2021-01-08	United Kingdom
ORF8_27_*	ORF8	27	ERR5187025	27972	C	T	1	2021-01-08	United Kingdom
ORF8_52_I	ORF8	52	ERR5187025	28048	G	T	1	2021-01-08	United Kingdom
ORF8_73_C	ORF8	73	ERR5187025	28111	A	G	0,999922	2021-01-08	United Kingdom
N_3_H	N	3	ERR5187025	28280	G	C	0,999899	2021-01-08	United Kingdom
N_3_V	N	3	ERR5187025	28281	A	T	0,999598	2021-01-08	United Kingdom
N_3_E	N	3	ERR5187025	28282	T	A	0,99995	2021-01-08	United Kingdom
N_203_K	N	203	ERR5187025	28881	G	A	0,998892	2021-01-08	United Kingdom
N_204_R	N	204	ERR5187025	28883	G	C	0,999922	2021-01-08	United Kingdom
N_235_F	N	235	ERR5187025	28977	C	T	0,999761	2021-01-08	United Kingdom
ORF1ab_1001_I	ORF1ab	1001	ERR5187027	3267	C	T	0,999947	2021-01-08	United Kingdom
ORF1ab_1662_S	ORF1ab	1662	ERR5187027	5250	A	G	0,999749	2021-01-08	United Kingdom
ORF1ab_1708_D	ORF1ab	1708	ERR5187027	5388	C	A	1	2021-01-08	United Kingdom
ORF1ab_2230_T	ORF1ab	2230	ERR5187027	6954	T	C	0,999315	2021-01-08	United Kingdom
ORF1ab_3674_NA	ORF1ab	3674	ERR5187027	11287	G	-TCTGGTTTT	0,99856	2021-01-08	United Kingdom
ORF1ab_222_I	ORF1ab	222	ERR5187027	14131	G	A	0,0521022	2021-01-08	United Kingdom
ORF1ab_314_L	ORF1ab	314	ERR5187027	14408	C	T	0,999745	2021-01-08	United Kingdom
S_68_NA	S	68	ERR5187027	21764	A	-TACATG	0,998471	2021-01-08	United Kingdom
S_143_NA	S	143	ERR5187027	21990	T	-TTA	0,998494	2021-01-08	United Kingdom
S_501_Y	S	501	ERR5187027	23063	A	T	1	2021-01-08	United Kingdom
S_570_D	S	570	ERR5187027	23271	C	A	0,999909	2021-01-08	United Kingdom
S_614_G	S	614	ERR5187027	23403	A	G	0,999911	2021-01-08	United Kingdom
S_681_H	S	681	ERR5187027	23604	C	A	1	2021-01-08	United Kingdom
S_716_I	S	716	ERR5187027	23709	C	T	1	2021-01-08	United Kingdom
S_982_A	S	982	ERR5187027	24506	T	G	1	2021-01-08	United Kingdom
S_1118_H	S	1118	ERR5187027	24914	G	C	0,999889	2021-01-08	United Kingdom
S_1214_G	S	1214	ERR5187027	25202	T	G	0,135621	2021-01-08	United Kingdom
ORF8_27_*	ORF8	27	ERR5187027	27972	C	T	1	2021-01-08	United Kingdom
ORF8_52_I	ORF8	52	ERR5187027	28048	G	T	1	2021-01-08	United Kingdom
ORF8_73_C	ORF8	73	ERR5187027	28111	A	G	0,999972	2021-01-08	United Kingdom
N_3_H	N	3	ERR5187027	28280	G	C	0,999894	2021-01-08	United Kingdom
N_3_V	N	3	ERR5187027	28281	A	T	0,999683	2021-01-08	United Kingdom
N_3_E	N	3	ERR5187027	28282	T	A	0,999842	2021-01-08	United Kingdom
N_203_K	N	203	ERR5187027	28881	G	A	0,998776	2021-01-08	United Kingdom
N_204_R	N	204	ERR5187027	28883	G	C	0,999758	2021-01-08	United Kingdom
N_235_F	N	235	ERR5187027	28977	C	T	0,999918	2021-01-08	United Kingdom
ORF1ab_526_H	ORF1ab	526	ERR5187032	1843	G	T	0,999795	2021-01-08	United Kingdom
ORF1ab_314_L	ORF1ab	314	ERR5187032	14408	C	T	0,999606	2021-01-08	United Kingdom
S_18_F	S	18	ERR5187032	21614	C	T	1	2021-01-08	United Kingdom
S_222_V	S	222	ERR5187032	22227	C	T	0,999589	2021-01-08	United Kingdom
S_614_G	S	614	ERR5187032	23403	A	G	0,999649	2021-01-08	United Kingdom
S_1214_G	S	1214	ERR5187032	25202	T	G	0,197917	2021-01-08	United Kingdom
N_220_V	N	220	ERR5187032	28932	C	T	0,999902	2021-01-08	United Kingdom
ORF10_30_L	ORF10	30	ERR5187032	29645	G	T	1	2021-01-08	United Kingdom
ORF1ab_1001_I	ORF1ab	1001	ERR5187034	3267	C	T	1	2021-01-07	United Kingdom
ORF1ab_1708_D	ORF1ab	1708	ERR5187034	5388	C	A	1	2021-01-07	United Kingdom
ORF1ab_2230_T	ORF1ab	2230	ERR5187034	6954	T	C	0,998316	2021-01-07	United Kingdom
ORF1ab_3674_NA	ORF1ab	3674	ERR5187034	11287	G	-TCTGGTTTT	0,996775	2021-01-07	United Kingdom
ORF1ab_3966_R	ORF1ab	3966	ERR5187034	12162	A	G	0,999896	2021-01-07	United Kingdom
ORF1ab_314_L	ORF1ab	314	ERR5187034	14408	C	T	0,999696	2021-01-07	United Kingdom
ORF1ab_634_I	ORF1ab	634	ERR5187034	15368	C	T	0,924324	2021-01-07	United Kingdom
ORF1ab_1383_R	ORF1ab	1383	ERR5187034	17615	A	G	1	2021-01-07	United Kingdom
S_68_NA	S	68	ERR5187034	21764	A	-TACATG	0,988978	2021-01-07	United Kingdom
S_143_NA	S	143	ERR5187034	21990	T	-TTA	1	2021-01-07	United Kingdom
S_385_N	S	385	ERR5187034	22716	C	A	1	2021-01-07	United Kingdom
S_501_Y	S	501	ERR5187034	23063	A	T	1	2021-01-07	United Kingdom
S_570_D	S	570	ERR5187034	23271	C	A	0,999805	2021-01-07	United Kingdom
S_614_G	S	614	ERR5187034	23403	A	G	0,999873	2021-01-07	United Kingdom
S_681_H	S	681	ERR5187034	23604	C	A	1	2021-01-07	United Kingdom
S_716_I	S	716	ERR5187034	23709	C	T	1	2021-01-07	United Kingdom
S_982_A	S	982	ERR5187034	24506	T	G	1	2021-01-07	United Kingdom
S_1118_H	S	1118	ERR5187034	24914	G	C	0,999698	2021-01-07	United Kingdom
S_1163_Y	S	1163	ERR5187034	25049	G	T	0,999856	2021-01-07	United Kingdom
S_1214_G	S	1214	ERR5187034	25202	T	G	0,118774	2021-01-07	United Kingdom
ORF3a_60_F	ORF3a	60	ERR5187034	25571	C	T	0,999901	2021-01-07	United Kingdom
ORF8_73_C	ORF8	73	ERR5187034	28111	A	G	0,999741	2021-01-07	United Kingdom
N_3_H	N	3	ERR5187034	28280	G	C	0,999235	2021-01-07	United Kingdom
N_3_V	N	3	ERR5187034	28281	A	T	0,999847	2021-01-07	United Kingdom
N_3_E	N	3	ERR5187034	28282	T	A	0,998828	2021-01-07	United Kingdom
N_203_K	N	203	ERR5187034	28881	G	A	0,998161	2021-01-07	United Kingdom
N_204_R	N	204	ERR5187034	28883	G	C	1	2021-01-07	United Kingdom
N_235_F	N	235	ERR5187034	28977	C	T	1	2021-01-07	United Kingdom
ORF1ab_1001_I	ORF1ab	1001	ERR5187036	3267	C	T	0,99995	2021-01-08	United Kingdom
ORF1ab_1125_C	ORF1ab	1125	ERR5187036	3638	G	T	0,999822	2021-01-08	United Kingdom
ORF1ab_1708_D	ORF1ab	1708	ERR5187036	5388	C	A	1	2021-01-08	United Kingdom
ORF1ab_2230_T	ORF1ab	2230	ERR5187036	6954	T	C	0,999275	2021-01-08	United Kingdom
ORF1ab_2267_G	ORF1ab	2267	ERR5187036	7064	A	G	0,0832809	2021-01-08	United Kingdom
ORF1ab_3674_NA	ORF1ab	3674	ERR5187036	11287	G	-TCTGGTTTT	0,99595	2021-01-08	United Kingdom
ORF1ab_4265_I	ORF1ab	4265	ERR5187036	13059	C	T	1	2021-01-08	United Kingdom
ORF1ab_314_L	ORF1ab	314	ERR5187036	14408	C	T	1	2021-01-08	United Kingdom
ORF1ab_1686_L	ORF1ab	1686	ERR5187036	18523	G	T	0,467666	2021-01-08	United Kingdom
S_68_NA	S	68	ERR5187036	21764	A	-TACATG	0,998482	2021-01-08	United Kingdom
S_143_NA	S	143	ERR5187036	21990	T	-TTA	0,998928	2021-01-08	United Kingdom
S_501_Y	S	501	ERR5187036	23063	A	T	1	2021-01-08	United Kingdom
S_570_D	S	570	ERR5187036	23271	C	A	0,99991	2021-01-08	United Kingdom
S_614_G	S	614	ERR5187036	23403	A	G	0,999824	2021-01-08	United Kingdom
S_681_H	S	681	ERR5187036	23604	C	A	0,999471	2021-01-08	United Kingdom
S_716_I	S	716	ERR5187036	23709	C	T	1	2021-01-08	United Kingdom
S_982_A	S	982	ERR5187036	24506	T	G	1	2021-01-08	United Kingdom
S_1118_H	S	1118	ERR5187036	24914	G	C	0,999901	2021-01-08	United Kingdom
S_1214_G	S	1214	ERR5187036	25202	T	G	0,193373	2021-01-08	United Kingdom
ORF8_27_*	ORF8	27	ERR5187036	27972	C	T	1	2021-01-08	United Kingdom
ORF8_52_I	ORF8	52	ERR5187036	28048	G	T	1	2021-01-08	United Kingdom
ORF8_73_C	ORF8	73	ERR5187036	28111	A	G	0,999861	2021-01-08	United Kingdom
N_3_H	N	3	ERR5187036	28280	G	C	0,999974	2021-01-08	United Kingdom
N_3_V	N	3	ERR5187036	28281	A	T	1	2021-01-08	United Kingdom
N_3_E	N	3	ERR5187036	28282	T	A	0,999745	2021-01-08	United Kingdom
N_203_K	N	203	ERR5187036	28881	G	A	0,999145	2021-01-08	United Kingdom
N_204_R	N	204	ERR5187036	28883	G	C	0,999407	2021-01-08	United Kingdom
N_235_F	N	235	ERR5187036	28977	C	T	0,999209	2021-01-08	United Kingdom
ORF1ab_2193_F	ORF1ab	2193	ERR5187040	6843	C	T	1	2021-01-07	United Kingdom
ORF1ab_314_L	ORF1ab	314	ERR5187040	14408	C	T	1	2021-01-07	United Kingdom
S_222_V	S	222	ERR5187040	22227	C	T	1	2021-01-07	United Kingdom
S_614_G	S	614	ERR5187040	23403	A	G	0,999722	2021-01-07	United Kingdom
S_1214_G	S	1214	ERR5187040	25202	T	G	0,13578	2021-01-07	United Kingdom
ORF3a_163_I	ORF3a	163	ERR5187040	25879	G	A	0,999283	2021-01-07	United Kingdom
N_220_V	N	220	ERR5187040	28932	C	T	1	2021-01-07	United Kingdom
ORF10_30_L	ORF10	30	ERR5187040	29645	G	T	1	2021-01-07	United Kingdom
ORF1ab_1001_I	ORF1ab	1001	ERR5187043	3267	C	T	0,999879	2021-01-07	United Kingdom
ORF1ab_1708_D	ORF1ab	1708	ERR5187043	5388	C	A	1	2021-01-07	United Kingdom
ORF1ab_2230_T	ORF1ab	2230	ERR5187043	6954	T	C	1	2021-01-07	United Kingdom
ORF1ab_3310_K	ORF1ab	3310	ERR5187043	10193	G	A	0,999843	2021-01-07	United Kingdom
ORF1ab_3310_D	ORF1ab	3310	ERR5187043	10195	A	T	1	2021-01-07	United Kingdom
ORF1ab_3674_NA	ORF1ab	3674	ERR5187043	11287	G	-TCTGGTTTT	0,996263	2021-01-07	United Kingdom
ORF1ab_314_L	ORF1ab	314	ERR5187043	14408	C	T	0,999961	2021-01-07	United Kingdom
S_68_NA	S	68	ERR5187043	21764	A	-TACATG	0,997365	2021-01-07	United Kingdom
S_143_NA	S	143	ERR5187043	21990	T	-TTA	0,99613	2021-01-07	United Kingdom
S_501_Y	S	501	ERR5187043	23063	A	T	1	2021-01-07	United Kingdom
S_570_D	S	570	ERR5187043	23271	C	A	0,99984	2021-01-07	United Kingdom
S_614_G	S	614	ERR5187043	23403	A	G	0,999911	2021-01-07	United Kingdom
S_681_H	S	681	ERR5187043	23604	C	A	0,999747	2021-01-07	United Kingdom
S_716_I	S	716	ERR5187043	23709	C	T	0,999754	2021-01-07	United Kingdom
S_982_A	S	982	ERR5187043	24506	T	G	0,999183	2021-01-07	United Kingdom
S_1118_H	S	1118	ERR5187043	24914	G	C	1	2021-01-07	United Kingdom
S_1124_S	S	1124	ERR5187043	24932	G	A	0,999812	2021-01-07	United Kingdom
S_1214_G	S	1214	ERR5187043	25202	T	G	0,207972	2021-01-07	United Kingdom
ORF8_27_*	ORF8	27	ERR5187043	27972	C	T	1	2021-01-07	United Kingdom
ORF8_52_I	ORF8	52	ERR5187043	28048	G	T	1	2021-01-07	United Kingdom
ORF8_73_C	ORF8	73	ERR5187043	28111	A	G	0,99978	2021-01-07	United Kingdom
N_3_H	N	3	ERR5187043	28280	G	C	0,999975	2021-01-07	United Kingdom
N_3_V	N	3	ERR5187043	28281	A	T	0,999618	2021-01-07	United Kingdom
N_3_E	N	3	ERR5187043	28282	T	A	0,999898	2021-01-07	United Kingdom
N_203_K	N	203	ERR5187043	28881	G	A	0,999498	2021-01-07	United Kingdom
N_204_R	N	204	ERR5187043	28883	G	C	0,999834	2021-01-07	United Kingdom
N_235_F	N	235	ERR5187043	28977	C	T	1	2021-01-07	United Kingdom
ORF1ab_750_A	ORF1ab	750	ERR5187045	2514	A	C	0,999071	2021-01-08	United Kingdom
ORF1ab_314_L	ORF1ab	314	ERR5187045	14408	C	T	0,9998	2021-01-08	United Kingdom
S_222_V	S	222	ERR5187045	22227	C	T	0,99963	2021-01-08	United Kingdom
S_614_G	S	614	ERR5187045	23403	A	G	0,999783	2021-01-08	United Kingdom
S_1214_G	S	1214	ERR5187045	25202	T	G	0,13234	2021-01-08	United Kingdom
ORF3a_101_F	ORF3a	101	ERR5187045	25693	C	T	0,998996	2021-01-08	United Kingdom
N_13_T	N	13	ERR5187045	28310	C	A	0,999803	2021-01-08	United Kingdom
N_220_V	N	220	ERR5187045	28932	C	T	1	2021-01-08	United Kingdom
ORF10_30_L	ORF10	30	ERR5187045	29645	G	T	1	2021-01-08	United Kingdom
ORF1ab_927_L	ORF1ab	927	ERR5187046	3045	C	T	0,996066	2021-01-08	United Kingdom
ORF1ab_1001_I	ORF1ab	1001	ERR5187046	3267	C	T	1	2021-01-08	United Kingdom
ORF1ab_1662_S	ORF1ab	1662	ERR5187046	5250	A	G	1	2021-01-08	United Kingdom
ORF1ab_1708_D	ORF1ab	1708	ERR5187046	5388	C	A	1	2021-01-08	United Kingdom
ORF1ab_2230_T	ORF1ab	2230	ERR5187046	6954	T	C	0,999561	2021-01-08	United Kingdom
ORF1ab_3674_NA	ORF1ab	3674	ERR5187046	11287	G	-TCTGGTTTT	0,999682	2021-01-08	United Kingdom
ORF1ab_314_L	ORF1ab	314	ERR5187046	14408	C	T	0,999692	2021-01-08	United Kingdom
ORF1ab_638_G	ORF1ab	638	ERR5187046	15379	A	G	0,999763	2021-01-08	United Kingdom
S_5_F	S	5	ERR5187046	21575	C	T	0,999823	2021-01-08	United Kingdom
S_68_NA	S	68	ERR5187046	21764	A	-TACATG	0,998656	2021-01-08	United Kingdom
S_143_NA	S	143	ERR5187046	21990	T	-TTA	0,998946	2021-01-08	United Kingdom
S_501_Y	S	501	ERR5187046	23063	A	T	0,998916	2021-01-08	United Kingdom
S_570_D	S	570	ERR5187046	23271	C	A	0,999929	2021-01-08	United Kingdom
S_614_G	S	614	ERR5187046	23403	A	G	0,999695	2021-01-08	United Kingdom
S_681_H	S	681	ERR5187046	23604	C	A	1	2021-01-08	United Kingdom
S_716_I	S	716	ERR5187046	23709	C	T	1	2021-01-08	United Kingdom
S_982_A	S	982	ERR5187046	24506	T	G	0,998307	2021-01-08	United Kingdom
S_1118_H	S	1118	ERR5187046	24914	G	C	1	2021-01-08	United Kingdom
S_1214_G	S	1214	ERR5187046	25202	T	G	0,184828	2021-01-08	United Kingdom
ORF8_27_*	ORF8	27	ERR5187046	27972	C	T	1	2021-01-08	United Kingdom
ORF8_52_I	ORF8	52	ERR5187046	28048	G	T	1	2021-01-08	United Kingdom
ORF8_73_C	ORF8	73	ERR5187046	28111	A	G	0,999868	2021-01-08	United Kingdom
N_3_H	N	3	ERR5187046	28280	G	C	0,999967	2021-01-08	United Kingdom
N_3_V	N	3	ERR5187046	28281	A	T	0,999935	2021-01-08	United Kingdom
N_3_E	N	3	ERR5187046	28282	T	A	0,999445	2021-01-08	United Kingdom
N_203_K	N	203	ERR5187046	28881	G	A	0,999353	2021-01-08	United Kingdom
N_204_R	N	204	ERR5187046	28883	G	C	1	2021-01-08	United Kingdom
N_235_F	N	235	ERR5187046	28977	C	T	1	2021-01-08	United Kingdom
ORF1ab_334_C	ORF1ab	334	ERR5187048	1265	G	T	0,99975	2021-01-08	United Kingdom
ORF1ab_930_G	ORF1ab	930	ERR5187048	3054	A	G	1	2021-01-08	United Kingdom
ORF1ab_1001_I	ORF1ab	1001	ERR5187048	3267	C	T	1	2021-01-08	United Kingdom
ORF1ab_1708_D	ORF1ab	1708	ERR5187048	5388	C	A	1	2021-01-08	United Kingdom
ORF1ab_2230_T	ORF1ab	2230	ERR5187048	6954	T	C	1	2021-01-08	United Kingdom
ORF1ab_3674_NA	ORF1ab	3674	ERR5187048	11287	G	-TCTGGTTTT	0,999547	2021-01-08	United Kingdom
ORF1ab_3829_F	ORF1ab	3829	ERR5187048	11750	C	T	0,0947776	2021-01-08	United Kingdom
ORF1ab_314_L	ORF1ab	314	ERR5187048	14408	C	T	0,999856	2021-01-08	United Kingdom
S_68_NA	S	68	ERR5187048	21764	A	-TACATG	0,992925	2021-01-08	United Kingdom
S_143_NA	S	143	ERR5187048	21990	T	-TTA	0,986047	2021-01-08	United Kingdom
S_501_Y	S	501	ERR5187048	23063	A	T	1	2021-01-08	United Kingdom
S_570_D	S	570	ERR5187048	23271	C	A	0,999215	2021-01-08	United Kingdom
S_614_G	S	614	ERR5187048	23403	A	G	0,999794	2021-01-08	United Kingdom
S_681_H	S	681	ERR5187048	23604	C	A	1	2021-01-08	United Kingdom
S_706_V	S	706	ERR5187048	23679	C	T	0,998261	2021-01-08	United Kingdom
S_716_I	S	716	ERR5187048	23709	C	T	1	2021-01-08	United Kingdom
S_982_A	S	982	ERR5187048	24506	T	G	1	2021-01-08	United Kingdom
S_1118_H	S	1118	ERR5187048	24914	G	C	0,999934	2021-01-08	United Kingdom
S_1214_G	S	1214	ERR5187048	25202	T	G	0,172867	2021-01-08	United Kingdom
ORF8_73_C	ORF8	73	ERR5187048	28111	A	G	0,999818	2021-01-08	United Kingdom
N_3_H	N	3	ERR5187048	28280	G	C	0,99996	2021-01-08	United Kingdom
N_3_V	N	3	ERR5187048	28281	A	T	0,999919	2021-01-08	United Kingdom
N_3_E	N	3	ERR5187048	28282	T	A	1	2021-01-08	United Kingdom
N_203_K	N	203	ERR5187048	28881	G	A	0,999292	2021-01-08	United Kingdom
N_204_R	N	204	ERR5187048	28883	G	C	1	2021-01-08	United Kingdom
N_235_F	N	235	ERR5187048	28977	C	T	1	2021-01-08	United Kingdom
ORF1ab_750_A	ORF1ab	750	ERR5187049	2514	A	C	0,999476	2021-01-08	United Kingdom
ORF1ab_314_L	ORF1ab	314	ERR5187049	14408	C	T	0,999244	2021-01-08	United Kingdom
S_222_V	S	222	ERR5187049	22227	C	T	1	2021-01-08	United Kingdom
S_614_G	S	614	ERR5187049	23403	A	G	0,999653	2021-01-08	United Kingdom
S_1214_G	S	1214	ERR5187049	25202	T	G	0,298387	2021-01-08	United Kingdom
ORF3a_101_F	ORF3a	101	ERR5187049	25693	C	T	1	2021-01-08	United Kingdom
N_13_T	N	13	ERR5187049	28310	C	A	0,999541	2021-01-08	United Kingdom
N_220_V	N	220	ERR5187049	28932	C	T	0,99977	2021-01-08	United Kingdom
ORF10_30_L	ORF10	30	ERR5187049	29645	G	T	0,988142	2021-01-08	United Kingdom
ORF1ab_1001_I	ORF1ab	1001	ERR5187052	3267	C	T	0,999953	2021-01-08	United Kingdom
ORF1ab_1708_D	ORF1ab	1708	ERR5187052	5388	C	A	1	2021-01-08	United Kingdom
ORF1ab_2230_T	ORF1ab	2230	ERR5187052	6954	T	C	0,999652	2021-01-08	United Kingdom
ORF1ab_3674_NA	ORF1ab	3674	ERR5187052	11287	G	-TCTGGTTTT	0,99838	2021-01-08	United Kingdom
ORF1ab_314_L	ORF1ab	314	ERR5187052	14408	C	T	1	2021-01-08	United Kingdom
ORF1ab_1383_R	ORF1ab	1383	ERR5187052	17615	A	G	0,999867	2021-01-08	United Kingdom
S_68_NA	S	68	ERR5187052	21764	A	-TACATG	0,998306	2021-01-08	United Kingdom
S_143_NA	S	143	ERR5187052	21990	T	-TTA	0,998037	2021-01-08	United Kingdom
S_501_Y	S	501	ERR5187052	23063	A	T	1	2021-01-08	United Kingdom
S_570_D	S	570	ERR5187052	23271	C	A	0,999685	2021-01-08	United Kingdom
S_614_G	S	614	ERR5187052	23403	A	G	0,999846	2021-01-08	United Kingdom
S_681_H	S	681	ERR5187052	23604	C	A	1	2021-01-08	United Kingdom
S_716_I	S	716	ERR5187052	23709	C	T	0,999839	2021-01-08	United Kingdom
S_982_A	S	982	ERR5187052	24506	T	G	1	2021-01-08	United Kingdom
S_1118_H	S	1118	ERR5187052	24914	G	C	0,999907	2021-01-08	United Kingdom
S_1214_G	S	1214	ERR5187052	25202	T	G	0,186296	2021-01-08	United Kingdom
ORF7a_84_S	ORF7a	84	ERR5187052	27643	C	T	0,999352	2021-01-08	United Kingdom
ORF8_27_*	ORF8	27	ERR5187052	27972	C	T	0,997773	2021-01-08	United Kingdom
ORF8_52_I	ORF8	52	ERR5187052	28048	G	T	1	2021-01-08	United Kingdom
ORF8_73_C	ORF8	73	ERR5187052	28111	A	G	0,999747	2021-01-08	United Kingdom
N_3_H	N	3	ERR5187052	28280	G	C	0,999971	2021-01-08	United Kingdom
N_3_V	N	3	ERR5187052	28281	A	T	0,999913	2021-01-08	United Kingdom
N_3_E	N	3	ERR5187052	28282	T	A	0,999971	2021-01-08	United Kingdom
N_203_K	N	203	ERR5187052	28881	G	A	0,998951	2021-01-08	United Kingdom
N_204_R	N	204	ERR5187052	28883	G	C	1	2021-01-08	United Kingdom
N_235_F	N	235	ERR5187052	28977	C	T	0,999719	2021-01-08	United Kingdom
ORF1ab_1001_I	ORF1ab	1001	ERR5187053	3267	C	T	1	2021-01-08	United Kingdom
ORF1ab_2230_T	ORF1ab	2230	ERR5187053	6954	T	C	1	2021-01-08	United Kingdom
ORF1ab_3674_NA	ORF1ab	3674	ERR5187053	11287	G	-TCTGGTTTT	0,999664	2021-01-08	United Kingdom
ORF1ab_314_L	ORF1ab	314	ERR5187053	14408	C	T	0,999912	2021-01-08	United Kingdom
ORF1ab_1383_R	ORF1ab	1383	ERR5187053	17615	A	G	0,998561	2021-01-08	United Kingdom
S_68_NA	S	68	ERR5187053	21764	A	-TACATG	1	2021-01-08	United Kingdom
S_143_NA	S	143	ERR5187053	21990	T	-TTA	1	2021-01-08	United Kingdom
S_501_Y	S	501	ERR5187053	23063	A	T	1	2021-01-08	United Kingdom
S_570_D	S	570	ERR5187053	23271	C	A	0,999785	2021-01-08	United Kingdom
S_614_G	S	614	ERR5187053	23403	A	G	0,999816	2021-01-08	United Kingdom
S_681_H	S	681	ERR5187053	23604	C	A	1	2021-01-08	United Kingdom
S_716_I	S	716	ERR5187053	23709	C	T	1	2021-01-08	United Kingdom
S_982_A	S	982	ERR5187053	24506	T	G	1	2021-01-08	United Kingdom
S_1118_H	S	1118	ERR5187053	24914	G	C	1	2021-01-08	United Kingdom
S_1214_G	S	1214	ERR5187053	25202	T	G	0,169742	2021-01-08	United Kingdom
M_70_L	M	70	ERR5187053	26730	G	C	0,999071	2021-01-08	United Kingdom
ORF8_73_C	ORF8	73	ERR5187053	28111	A	G	0,999942	2021-01-08	United Kingdom
N_3_H	N	3	ERR5187053	28280	G	C	1	2021-01-08	United Kingdom
N_3_V	N	3	ERR5187053	28281	A	T	0,999942	2021-01-08	United Kingdom
N_3_E	N	3	ERR5187053	28282	T	A	0,999884	2021-01-08	United Kingdom
N_203_K	N	203	ERR5187053	28881	G	A	1	2021-01-08	United Kingdom
N_204_R	N	204	ERR5187053	28883	G	C	1	2021-01-08	United Kingdom
N_235_F	N	235	ERR5187053	28977	C	T	1	2021-01-08	United Kingdom
N_265_I	N	265	ERR5187053	29067	C	T	0,999907	2021-01-08	United Kingdom
ORF1ab_1001_I	ORF1ab	1001	ERR5187054	3267	C	T	0,99987	2021-01-08	United Kingdom
ORF1ab_1708_D	ORF1ab	1708	ERR5187054	5388	C	A	1	2021-01-08	United Kingdom
ORF1ab_2230_T	ORF1ab	2230	ERR5187054	6954	T	C	0,999708	2021-01-08	United Kingdom
ORF1ab_2780_L	ORF1ab	2780	ERR5187054	8603	T	C	0,998485	2021-01-08	United Kingdom
ORF1ab_3674_NA	ORF1ab	3674	ERR5187054	11287	G	-TCTGGTTTT	0,997876	2021-01-08	United Kingdom
ORF1ab_314_L	ORF1ab	314	ERR5187054	14408	C	T	0,999869	2021-01-08	United Kingdom
ORF1ab_1383_R	ORF1ab	1383	ERR5187054	17615	A	G	1	2021-01-08	United Kingdom
ORF1ab_2537_I	ORF1ab	2537	ERR5187054	21077	C	T	0,999881	2021-01-08	United Kingdom
S_68_NA	S	68	ERR5187054	21764	A	-TACATG	0,997726	2021-01-08	United Kingdom
S_143_NA	S	143	ERR5187054	21990	T	-TTA	0,998438	2021-01-08	United Kingdom
S_501_Y	S	501	ERR5187054	23063	A	T	1	2021-01-08	United Kingdom
S_570_D	S	570	ERR5187054	23271	C	A	0,99984	2021-01-08	United Kingdom
S_614_G	S	614	ERR5187054	23403	A	G	0,999888	2021-01-08	United Kingdom
S_681_H	S	681	ERR5187054	23604	C	A	0,999723	2021-01-08	United Kingdom
S_716_I	S	716	ERR5187054	23709	C	T	0,999729	2021-01-08	United Kingdom
S_982_A	S	982	ERR5187054	24506	T	G	1	2021-01-08	United Kingdom
S_1118_H	S	1118	ERR5187054	24914	G	C	0,999901	2021-01-08	United Kingdom
S_1214_G	S	1214	ERR5187054	25202	T	G	0,143667	2021-01-08	United Kingdom
ORF8_27_*	ORF8	27	ERR5187054	27972	C	T	1	2021-01-08	United Kingdom
ORF8_52_I	ORF8	52	ERR5187054	28048	G	T	1	2021-01-08	United Kingdom
ORF8_73_C	ORF8	73	ERR5187054	28111	A	G	0,999804	2021-01-08	United Kingdom
N_3_H	N	3	ERR5187054	28280	G	C	0,999815	2021-01-08	United Kingdom
N_3_V	N	3	ERR5187054	28281	A	T	0,999868	2021-01-08	United Kingdom
N_3_E	N	3	ERR5187054	28282	T	A	0,999895	2021-01-08	United Kingdom
N_203_K	N	203	ERR5187054	28881	G	A	0,999345	2021-01-08	United Kingdom
N_204_R	N	204	ERR5187054	28883	G	C	0,999908	2021-01-08	United Kingdom
N_235_F	N	235	ERR5187054	28977	C	T	0,999622	2021-01-08	United Kingdom
ORF1ab_1397_V	ORF1ab	1397	ERR5187058	4455	C	T	0,998841	2021-01-08	United Kingdom
ORF1ab_3711_F	ORF1ab	3711	ERR5187058	11396	C	T	1	2021-01-08	United Kingdom
ORF1ab_3718_F	ORF1ab	3718	ERR5187058	11417	G	T	1	2021-01-08	United Kingdom
ORF1ab_314_L	ORF1ab	314	ERR5187058	14408	C	T	0,999849	2021-01-08	United Kingdom
S_18_F	S	18	ERR5187058	21614	C	T	1	2021-01-08	United Kingdom
S_222_V	S	222	ERR5187058	22227	C	T	1	2021-01-08	United Kingdom
S_256_L	S	256	ERR5187058	22329	C	T	0,99984	2021-01-08	United Kingdom
S_614_G	S	614	ERR5187058	23403	A	G	0,999871	2021-01-08	United Kingdom
S_1214_G	S	1214	ERR5187058	25202	T	G	0,143132	2021-01-08	United Kingdom
N_220_V	N	220	ERR5187058	28932	C	T	0,999895	2021-01-08	United Kingdom
ORF10_30_L	ORF10	30	ERR5187058	29645	G	T	1	2021-01-08	United Kingdom
ORF1ab_730_F	ORF1ab	730	ERR5187059	2453	C	T	1	2021-01-08	United Kingdom
ORF1ab_1001_I	ORF1ab	1001	ERR5187059	3267	C	T	0,99985	2021-01-08	United Kingdom
ORF1ab_1091_V	ORF1ab	1091	ERR5187059	3536	A	G	0,999748	2021-01-08	United Kingdom
ORF1ab_1708_D	ORF1ab	1708	ERR5187059	5388	C	A	1	2021-01-08	United Kingdom
ORF1ab_2230_T	ORF1ab	2230	ERR5187059	6954	T	C	0,999696	2021-01-08	United Kingdom
ORF1ab_3674_NA	ORF1ab	3674	ERR5187059	11287	G	-TCTGGTTTT	0,997111	2021-01-08	United Kingdom
ORF1ab_314_L	ORF1ab	314	ERR5187059	14408	C	T	0,999606	2021-01-08	United Kingdom
S_68_NA	S	68	ERR5187059	21764	A	-TACATG	0,998268	2021-01-08	United Kingdom
S_143_NA	S	143	ERR5187059	21990	T	-TTA	0,997362	2021-01-08	United Kingdom
S_501_Y	S	501	ERR5187059	23063	A	T	0,99954	2021-01-08	United Kingdom
S_570_D	S	570	ERR5187059	23271	C	A	0,999946	2021-01-08	United Kingdom
S_614_G	S	614	ERR5187059	23403	A	G	0,999869	2021-01-08	United Kingdom
S_681_H	S	681	ERR5187059	23604	C	A	1	2021-01-08	United Kingdom
S_716_I	S	716	ERR5187059	23709	C	T	0,999841	2021-01-08	United Kingdom
S_982_A	S	982	ERR5187059	24506	T	G	1	2021-01-08	United Kingdom
S_1118_H	S	1118	ERR5187059	24914	G	C	0,999932	2021-01-08	United Kingdom
S_1214_G	S	1214	ERR5187059	25202	T	G	0,237127	2021-01-08	United Kingdom
ORF3a_171_L	ORF3a	171	ERR5187059	25904	C	T	0,998183	2021-01-08	United Kingdom
ORF3a_217_I	ORF3a	217	ERR5187059	26042	C	T	0,999978	2021-01-08	United Kingdom
ORF8_27_*	ORF8	27	ERR5187059	27972	C	T	1	2021-01-08	United Kingdom
ORF8_52_I	ORF8	52	ERR5187059	28048	G	T	1	2021-01-08	United Kingdom
ORF8_73_C	ORF8	73	ERR5187059	28111	A	G	0,999871	2021-01-08	United Kingdom
ORF8_77_V	ORF8	77	ERR5187059	28123	G	T	0,967699	2021-01-08	United Kingdom
N_3_H	N	3	ERR5187059	28280	G	C	0,99997	2021-01-08	United Kingdom
N_3_V	N	3	ERR5187059	28281	A	T	0,999819	2021-01-08	United Kingdom
N_3_E	N	3	ERR5187059	28282	T	A	0,999788	2021-01-08	United Kingdom
N_203_K	N	203	ERR5187059	28881	G	A	0,998959	2021-01-08	United Kingdom
N_204_R	N	204	ERR5187059	28883	G	C	0,999915	2021-01-08	United Kingdom
N_235_F	N	235	ERR5187059	28977	C	T	0,999823	2021-01-08	United Kingdom
ORF1ab_2181_I	ORF1ab	2181	ERR5187063	6807	C	T	0,999821	2021-01-08	United Kingdom
ORF1ab_2554_V	ORF1ab	2554	ERR5187063	7926	C	T	1	2021-01-08	United Kingdom
ORF1ab_314_L	ORF1ab	314	ERR5187063	14408	C	T	0,999641	2021-01-08	United Kingdom
S_222_V	S	222	ERR5187063	22227	C	T	1	2021-01-08	United Kingdom
S_614_G	S	614	ERR5187063	23403	A	G	0,999895	2021-01-08	United Kingdom
S_1214_G	S	1214	ERR5187063	25202	T	G	0,130769	2021-01-08	United Kingdom
N_220_V	N	220	ERR5187063	28932	C	T	0,999812	2021-01-08	United Kingdom
ORF10_30_L	ORF10	30	ERR5187063	29645	G	T	1	2021-01-08	United Kingdom
ORF1ab_1001_I	ORF1ab	1001	ERR5187064	3267	C	T	0,999584	2021-01-08	United Kingdom
ORF1ab_1708_D	ORF1ab	1708	ERR5187064	5388	C	A	1	2021-01-08	United Kingdom
ORF1ab_2230_T	ORF1ab	2230	ERR5187064	6954	T	C	1	2021-01-08	United Kingdom
ORF1ab_3310_K	ORF1ab	3310	ERR5187064	10193	G	A	0,999673	2021-01-08	United Kingdom
ORF1ab_3310_D	ORF1ab	3310	ERR5187064	10195	A	T	1	2021-01-08	United Kingdom
ORF1ab_3674_NA	ORF1ab	3674	ERR5187064	11287	G	-TCTGGTTTT	0,999267	2021-01-08	United Kingdom
ORF1ab_314_L	ORF1ab	314	ERR5187064	14408	C	T	0,999785	2021-01-08	United Kingdom
S_68_NA	S	68	ERR5187064	21764	A	-TACATG	0,998895	2021-01-08	United Kingdom
S_143_NA	S	143	ERR5187064	21990	T	-TTA	0,998704	2021-01-08	United Kingdom
S_501_Y	S	501	ERR5187064	23063	A	T	0,999564	2021-01-08	United Kingdom
S_570_D	S	570	ERR5187064	23271	C	A	0,999757	2021-01-08	United Kingdom
S_614_G	S	614	ERR5187064	23403	A	G	0,999894	2021-01-08	United Kingdom
S_681_H	S	681	ERR5187064	23604	C	A	1	2021-01-08	United Kingdom
S_716_I	S	716	ERR5187064	23709	C	T	0,99975	2021-01-08	United Kingdom
S_982_A	S	982	ERR5187064	24506	T	G	1	2021-01-08	United Kingdom
S_1118_H	S	1118	ERR5187064	24914	G	C	0,999851	2021-01-08	United Kingdom
S_1214_G	S	1214	ERR5187064	25202	T	G	0,212747	2021-01-08	United Kingdom
ORF8_27_*	ORF8	27	ERR5187064	27972	C	T	1	2021-01-08	United Kingdom
ORF8_37_R	ORF8	37	ERR5187064	28002	T	C	0,99654	2021-01-08	United Kingdom
ORF8_52_I	ORF8	52	ERR5187064	28048	G	T	0,996528	2021-01-08	United Kingdom
ORF8_73_C	ORF8	73	ERR5187064	28111	A	G	0,999731	2021-01-08	United Kingdom
N_3_H	N	3	ERR5187064	28280	G	C	0,999871	2021-01-08	United Kingdom
N_3_V	N	3	ERR5187064	28281	A	T	0,999839	2021-01-08	United Kingdom
N_3_E	N	3	ERR5187064	28282	T	A	0,999871	2021-01-08	United Kingdom
N_203_K	N	203	ERR5187064	28881	G	A	0,998988	2021-01-08	United Kingdom
N_204_R	N	204	ERR5187064	28883	G	C	0,999889	2021-01-08	United Kingdom
N_235_F	N	235	ERR5187064	28977	C	T	0,999434	2021-01-08	United Kingdom
N_296_I	N	296	ERR5187064	29160	C	T	0,99977	2021-01-08	United Kingdom
ORF1ab_730_F	ORF1ab	730	ERR5187065	2453	C	T	1	2021-01-08	United Kingdom
ORF1ab_1001_I	ORF1ab	1001	ERR5187065	3267	C	T	1	2021-01-08	United Kingdom
ORF1ab_1708_D	ORF1ab	1708	ERR5187065	5388	C	A	1	2021-01-08	United Kingdom
ORF1ab_2230_T	ORF1ab	2230	ERR5187065	6954	T	C	0,999522	2021-01-08	United Kingdom
ORF1ab_3224_A	ORF1ab	3224	ERR5187065	9935	A	G	0,996938	2021-01-08	United Kingdom
ORF1ab_3244_L	ORF1ab	3244	ERR5187065	9996	C	T	0,999627	2021-01-08	United Kingdom
ORF1ab_3674_NA	ORF1ab	3674	ERR5187065	11287	G	-TCTGGTTTT	0,998705	2021-01-08	United Kingdom
ORF1ab_314_L	ORF1ab	314	ERR5187065	14408	C	T	0,99978	2021-01-08	United Kingdom
S_68_NA	S	68	ERR5187065	21764	A	-TACATG	0,997048	2021-01-08	United Kingdom
S_143_NA	S	143	ERR5187065	21990	T	-TTA	0,998842	2021-01-08	United Kingdom
S_501_Y	S	501	ERR5187065	23063	A	T	1	2021-01-08	United Kingdom
S_570_D	S	570	ERR5187065	23271	C	A	0,999917	2021-01-08	United Kingdom
S_614_G	S	614	ERR5187065	23403	A	G	0,999812	2021-01-08	United Kingdom
S_681_H	S	681	ERR5187065	23604	C	A	1	2021-01-08	United Kingdom
S_716_I	S	716	ERR5187065	23709	C	T	1	2021-01-08	United Kingdom
S_982_A	S	982	ERR5187065	24506	T	G	1	2021-01-08	United Kingdom
S_1118_H	S	1118	ERR5187065	24914	G	C	0,99985	2021-01-08	United Kingdom
S_1214_G	S	1214	ERR5187065	25202	T	G	0,207598	2021-01-08	United Kingdom
ORF8_73_C	ORF8	73	ERR5187065	28111	A	G	0,999808	2021-01-08	United Kingdom
N_3_H	N	3	ERR5187065	28280	G	C	0,999887	2021-01-08	United Kingdom
N_3_V	N	3	ERR5187065	28281	A	T	0,999887	2021-01-08	United Kingdom
N_3_E	N	3	ERR5187065	28282	T	A	0,999925	2021-01-08	United Kingdom
N_203_K	N	203	ERR5187065	28881	G	A	0,998816	2021-01-08	United Kingdom
N_204_R	N	204	ERR5187065	28883	G	C	0,99961	2021-01-08	United Kingdom
N_235_F	N	235	ERR5187065	28977	C	T	1	2021-01-08	United Kingdom
ORF1ab_242_A	ORF1ab	242	ERR5187066	989	A	G	0,0885816	2021-01-08	United Kingdom
ORF1ab_971_L	ORF1ab	971	ERR5187066	3177	C	T	1	2021-01-08	United Kingdom
ORF1ab_1001_I	ORF1ab	1001	ERR5187066	3267	C	T	1	2021-01-08	United Kingdom
ORF1ab_1708_D	ORF1ab	1708	ERR5187066	5388	C	A	1	2021-01-08	United Kingdom
ORF1ab_2230_T	ORF1ab	2230	ERR5187066	6954	T	C	0,998966	2021-01-08	United Kingdom
ORF1ab_3674_NA	ORF1ab	3674	ERR5187066	11287	G	-TCTGGTTTT	0,996914	2021-01-08	United Kingdom
ORF1ab_314_L	ORF1ab	314	ERR5187066	14408	C	T	0,999926	2021-01-08	United Kingdom
ORF1ab_2086_F	ORF1ab	2086	ERR5187066	19723	G	T	0,783563	2021-01-08	United Kingdom
S_68_NA	S	68	ERR5187066	21764	A	-TACATG	0,998645	2021-01-08	United Kingdom
S_143_NA	S	143	ERR5187066	21990	T	-TTA	1	2021-01-08	United Kingdom
S_501_Y	S	501	ERR5187066	23063	A	T	1	2021-01-08	United Kingdom
S_570_D	S	570	ERR5187066	23271	C	A	0,999962	2021-01-08	United Kingdom
S_614_G	S	614	ERR5187066	23403	A	G	0,999632	2021-01-08	United Kingdom
S_681_H	S	681	ERR5187066	23604	C	A	1	2021-01-08	United Kingdom
S_716_I	S	716	ERR5187066	23709	C	T	1	2021-01-08	United Kingdom
S_982_A	S	982	ERR5187066	24506	T	G	0,999147	2021-01-08	United Kingdom
S_1118_H	S	1118	ERR5187066	24914	G	C	1	2021-01-08	United Kingdom
S_1214_G	S	1214	ERR5187066	25202	T	G	0,1264	2021-01-08	United Kingdom
ORF8_73_C	ORF8	73	ERR5187066	28111	A	G	0,999833	2021-01-08	United Kingdom
N_3_H	N	3	ERR5187066	28280	G	C	0,99992	2021-01-08	United Kingdom
N_3_V	N	3	ERR5187066	28281	A	T	0,999881	2021-01-08	United Kingdom
N_3_E	N	3	ERR5187066	28282	T	A	0,999881	2021-01-08	United Kingdom
N_203_K	N	203	ERR5187066	28881	G	A	0,998821	2021-01-08	United Kingdom
N_204_R	N	204	ERR5187066	28883	G	C	1	2021-01-08	United Kingdom
N_235_F	N	235	ERR5187066	28977	C	T	0,999111	2021-01-08	United Kingdom
ORF1ab_2495_I	ORF1ab	2495	ERR5187067	7749	C	T	0,999833	2021-01-08	United Kingdom
ORF1ab_314_L	ORF1ab	314	ERR5187067	14408	C	T	0,999517	2021-01-08	United Kingdom
S_95_I	S	95	ERR5187067	21846	C	T	0,999847	2021-01-08	United Kingdom
S_222_V	S	222	ERR5187067	22227	C	T	0,999788	2021-01-08	United Kingdom
S_614_G	S	614	ERR5187067	23403	A	G	0,999779	2021-01-08	United Kingdom
S_929_T	S	929	ERR5187067	24348	G	C	0,999334	2021-01-08	United Kingdom
S_1214_G	S	1214	ERR5187067	25202	T	G	0,217701	2021-01-08	United Kingdom
N_220_V	N	220	ERR5187067	28932	C	T	0,999733	2021-01-08	United Kingdom
ORF10_30_L	ORF10	30	ERR5187067	29645	G	T	1	2021-01-08	United Kingdom
ORF1ab_181_V	ORF1ab	181	ERR5187068	807	C	T	0,99961	2021-01-08	United Kingdom
ORF1ab_730_F	ORF1ab	730	ERR5187068	2453	C	T	1	2021-01-08	United Kingdom
ORF1ab_944_L	ORF1ab	944	ERR5187068	3096	C	T	1	2021-01-08	United Kingdom
ORF1ab_1001_I	ORF1ab	1001	ERR5187068	3267	C	T	1	2021-01-08	United Kingdom
ORF1ab_1708_D	ORF1ab	1708	ERR5187068	5388	C	A	1	2021-01-08	United Kingdom
ORF1ab_2230_T	ORF1ab	2230	ERR5187068	6954	T	C	0,999192	2021-01-08	United Kingdom
ORF1ab_3674_NA	ORF1ab	3674	ERR5187068	11287	G	-TCTGGTTTT	0,996265	2021-01-08	United Kingdom
ORF1ab_314_L	ORF1ab	314	ERR5187068	14408	C	T	0,999748	2021-01-08	United Kingdom
S_68_NA	S	68	ERR5187068	21764	A	-TACATG	0,997299	2021-01-08	United Kingdom
S_143_NA	S	143	ERR5187068	21990	T	-TTA	0,997886	2021-01-08	United Kingdom
S_501_Y	S	501	ERR5187068	23063	A	T	1	2021-01-08	United Kingdom
S_570_D	S	570	ERR5187068	23271	C	A	0,999899	2021-01-08	United Kingdom
S_614_G	S	614	ERR5187068	23403	A	G	0,999744	2021-01-08	United Kingdom
S_681_H	S	681	ERR5187068	23604	C	A	1	2021-01-08	United Kingdom
S_716_I	S	716	ERR5187068	23709	C	T	1	2021-01-08	United Kingdom
S_982_A	S	982	ERR5187068	24506	T	G	0,999863	2021-01-08	United Kingdom
S_1118_H	S	1118	ERR5187068	24914	G	C	0,999946	2021-01-08	United Kingdom
S_1214_G	S	1214	ERR5187068	25202	T	G	0,119971	2021-01-08	United Kingdom
ORF8_27_*	ORF8	27	ERR5187068	27972	C	T	1	2021-01-08	United Kingdom
ORF8_52_I	ORF8	52	ERR5187068	28048	G	T	1	2021-01-08	United Kingdom
ORF8_73_C	ORF8	73	ERR5187068	28111	A	G	0,999853	2021-01-08	United Kingdom
N_3_H	N	3	ERR5187068	28280	G	C	0,999977	2021-01-08	United Kingdom
N_3_V	N	3	ERR5187068	28281	A	T	0,999742	2021-01-08	United Kingdom
N_3_E	N	3	ERR5187068	28282	T	A	0,999766	2021-01-08	United Kingdom
N_203_K	N	203	ERR5187068	28881	G	A	0,999339	2021-01-08	United Kingdom
N_204_R	N	204	ERR5187068	28883	G	C	0,999755	2021-01-08	United Kingdom
N_235_F	N	235	ERR5187068	28977	C	T	0,999573	2021-01-08	United Kingdom
ORF1ab_1001_I	ORF1ab	1001	ERR5187070	3267	C	T	0,999923	2021-01-08	United Kingdom
ORF1ab_1125_C	ORF1ab	1125	ERR5187070	3638	G	T	0,999652	2021-01-08	United Kingdom
ORF1ab_1283_V	ORF1ab	1283	ERR5187070	4113	C	T	0,999841	2021-01-08	United Kingdom
ORF1ab_1708_D	ORF1ab	1708	ERR5187070	5388	C	A	1	2021-01-08	United Kingdom
ORF1ab_2230_T	ORF1ab	2230	ERR5187070	6954	T	C	0,999899	2021-01-08	United Kingdom
ORF1ab_3674_NA	ORF1ab	3674	ERR5187070	11287	G	-TCTGGTTTT	0,996537	2021-01-08	United Kingdom
ORF1ab_314_L	ORF1ab	314	ERR5187070	14408	C	T	0,999494	2021-01-08	United Kingdom
S_68_NA	S	68	ERR5187070	21764	A	-TACATG	0,998493	2021-01-08	United Kingdom
S_143_NA	S	143	ERR5187070	21990	T	-TTA	0,997154	2021-01-08	United Kingdom
S_501_Y	S	501	ERR5187070	23063	A	T	0,999799	2021-01-08	United Kingdom
S_570_D	S	570	ERR5187070	23271	C	A	0,999952	2021-01-08	United Kingdom
S_614_G	S	614	ERR5187070	23403	A	G	0,999837	2021-01-08	United Kingdom
S_681_H	S	681	ERR5187070	23604	C	A	0,99987	2021-01-08	United Kingdom
S_716_I	S	716	ERR5187070	23709	C	T	0,999491	2021-01-08	United Kingdom
S_982_A	S	982	ERR5187070	24506	T	G	1	2021-01-08	United Kingdom
S_1118_H	S	1118	ERR5187070	24914	G	C	0,99971	2021-01-08	United Kingdom
S_1214_G	S	1214	ERR5187070	25202	T	G	0,184646	2021-01-08	United Kingdom
ORF8_27_*	ORF8	27	ERR5187070	27972	C	T	0,998971	2021-01-08	United Kingdom
ORF8_52_I	ORF8	52	ERR5187070	28048	G	T	1	2021-01-08	United Kingdom
ORF8_73_C	ORF8	73	ERR5187070	28111	A	G	0,99969	2021-01-08	United Kingdom
ORF8_120_NA	ORF8	120	ERR5187070	28253	C	-A	0,996389	2021-01-08	United Kingdom
N_3_H	N	3	ERR5187070	28280	G	C	0,999975	2021-01-08	United Kingdom
N_3_V	N	3	ERR5187070	28281	A	T	0,999847	2021-01-08	United Kingdom
N_3_E	N	3	ERR5187070	28282	T	A	0,999924	2021-01-08	United Kingdom
N_203_K	N	203	ERR5187070	28881	G	A	0,998052	2021-01-08	United Kingdom
N_204_R	N	204	ERR5187070	28883	G	C	0,999836	2021-01-08	United Kingdom
N_235_F	N	235	ERR5187070	28977	C	T	0,99949	2021-01-08	United Kingdom
ORF1ab_730_F	ORF1ab	730	ERR5187071	2453	C	T	1	2021-01-08	United Kingdom
ORF1ab_1001_I	ORF1ab	1001	ERR5187071	3267	C	T	1	2021-01-08	United Kingdom
ORF1ab_1708_D	ORF1ab	1708	ERR5187071	5388	C	A	1	2021-01-08	United Kingdom
ORF1ab_2230_T	ORF1ab	2230	ERR5187071	6954	T	C	1	2021-01-08	United Kingdom
ORF1ab_2269_D	ORF1ab	2269	ERR5187071	7071	G	A	0,0804829	2021-01-08	United Kingdom
ORF1ab_3674_NA	ORF1ab	3674	ERR5187071	11287	G	-TCTGGTTTT	0,998698	2021-01-08	United Kingdom
ORF1ab_4158_I	ORF1ab	4158	ERR5187071	12738	C	T	1	2021-01-08	United Kingdom
ORF1ab_314_L	ORF1ab	314	ERR5187071	14408	C	T	0,999882	2021-01-08	United Kingdom
S_68_NA	S	68	ERR5187071	21764	A	-TACATG	0,993165	2021-01-08	United Kingdom
S_143_NA	S	143	ERR5187071	21990	T	-TTA	0,99958	2021-01-08	United Kingdom
S_501_Y	S	501	ERR5187071	23063	A	T	0,99777	2021-01-08	United Kingdom
S_570_D	S	570	ERR5187071	23271	C	A	0,999955	2021-01-08	United Kingdom
S_614_G	S	614	ERR5187071	23403	A	G	0,998294	2021-01-08	United Kingdom
S_681_H	S	681	ERR5187071	23604	C	A	1	2021-01-08	United Kingdom
S_716_I	S	716	ERR5187071	23709	C	T	1	2021-01-08	United Kingdom
S_982_A	S	982	ERR5187071	24506	T	G	1	2021-01-08	United Kingdom
S_1118_H	S	1118	ERR5187071	24914	G	C	0,999846	2021-01-08	United Kingdom
S_1214_G	S	1214	ERR5187071	25202	T	G	0,229036	2021-01-08	United Kingdom
ORF8_27_*	ORF8	27	ERR5187071	27972	C	T	1	2021-01-08	United Kingdom
ORF8_52_I	ORF8	52	ERR5187071	28048	G	T	1	2021-01-08	United Kingdom
ORF8_73_C	ORF8	73	ERR5187071	28111	A	G	0,999275	2021-01-08	United Kingdom
N_3_H	N	3	ERR5187071	28280	G	C	0,999947	2021-01-08	United Kingdom
N_3_V	N	3	ERR5187071	28281	A	T	0,999894	2021-01-08	United Kingdom
N_3_E	N	3	ERR5187071	28282	T	A	0,99939	2021-01-08	United Kingdom
N_203_K	N	203	ERR5187071	28881	G	A	0,999065	2021-01-08	United Kingdom
N_204_R	N	204	ERR5187071	28883	G	C	1	2021-01-08	United Kingdom
N_235_F	N	235	ERR5187071	28977	C	T	0,999595	2021-01-08	United Kingdom
ORF1ab_1001_I	ORF1ab	1001	ERR5187074	3267	C	T	0,999886	2021-01-08	United Kingdom
ORF1ab_1708_D	ORF1ab	1708	ERR5187074	5388	C	A	1	2021-01-08	United Kingdom
ORF1ab_2230_T	ORF1ab	2230	ERR5187074	6954	T	C	0,99972	2021-01-08	United Kingdom
ORF1ab_3674_NA	ORF1ab	3674	ERR5187074	11287	G	-TCTGGTTTT	0,997601	2021-01-08	United Kingdom
ORF1ab_314_L	ORF1ab	314	ERR5187074	14408	C	T	0,998304	2021-01-08	United Kingdom
ORF1ab_1087_Y	ORF1ab	1087	ERR5187074	16726	C	T	1	2021-01-08	United Kingdom
S_68_NA	S	68	ERR5187074	21764	A	-TACATG	0,998393	2021-01-08	United Kingdom
S_143_NA	S	143	ERR5187074	21990	T	-TTA	0,998582	2021-01-08	United Kingdom
S_501_Y	S	501	ERR5187074	23063	A	T	0,999685	2021-01-08	United Kingdom
S_570_D	S	570	ERR5187074	23271	C	A	0,99987	2021-01-08	United Kingdom
S_614_G	S	614	ERR5187074	23403	A	G	0,999875	2021-01-08	United Kingdom
S_681_H	S	681	ERR5187074	23604	C	A	1	2021-01-08	United Kingdom
S_716_I	S	716	ERR5187074	23709	C	T	0,999437	2021-01-08	United Kingdom
S_982_A	S	982	ERR5187074	24506	T	G	1	2021-01-08	United Kingdom
S_1118_H	S	1118	ERR5187074	24914	G	C	0,999889	2021-01-08	United Kingdom
S_1214_G	S	1214	ERR5187074	25202	T	G	0,226942	2021-01-08	United Kingdom
ORF8_27_*	ORF8	27	ERR5187074	27972	C	T	1	2021-01-08	United Kingdom
ORF8_52_I	ORF8	52	ERR5187074	28048	G	T	1	2021-01-08	United Kingdom
ORF8_73_C	ORF8	73	ERR5187074	28111	A	G	0,999737	2021-01-08	United Kingdom
N_3_H	N	3	ERR5187074	28280	G	C	0,999789	2021-01-08	United Kingdom
N_3_V	N	3	ERR5187074	28281	A	T	0,999705	2021-01-08	United Kingdom
N_3_E	N	3	ERR5187074	28282	T	A	0,999831	2021-01-08	United Kingdom
N_203_K	N	203	ERR5187074	28881	G	A	0,998072	2021-01-08	United Kingdom
N_204_R	N	204	ERR5187074	28883	G	C	0,999665	2021-01-08	United Kingdom
N_235_F	N	235	ERR5187074	28977	C	T	0,999521	2021-01-08	United Kingdom
ORF10_8_V	ORF10	8	ERR5187074	29580	C	T	0,998305	2021-01-08	United Kingdom
ORF1ab_1001_I	ORF1ab	1001	ERR5187076	3267	C	T	1	2021-01-08	United Kingdom
ORF1ab_1708_D	ORF1ab	1708	ERR5187076	5388	C	A	1	2021-01-08	United Kingdom
ORF1ab_2230_T	ORF1ab	2230	ERR5187076	6954	T	C	1	2021-01-08	United Kingdom
ORF1ab_3674_NA	ORF1ab	3674	ERR5187076	11287	G	-TCTGGTTTT	1	2021-01-08	United Kingdom
ORF1ab_314_L	ORF1ab	314	ERR5187076	14408	C	T	0,999922	2021-01-08	United Kingdom
S_68_NA	S	68	ERR5187076	21764	A	-TACATG	0,999245	2021-01-08	United Kingdom
S_143_NA	S	143	ERR5187076	21990	T	-TTA	0,997778	2021-01-08	United Kingdom
S_501_Y	S	501	ERR5187076	23063	A	T	1	2021-01-08	United Kingdom
S_570_D	S	570	ERR5187076	23271	C	A	0,999914	2021-01-08	United Kingdom
S_614_G	S	614	ERR5187076	23403	A	G	0,999859	2021-01-08	United Kingdom
S_681_H	S	681	ERR5187076	23604	C	A	1	2021-01-08	United Kingdom
S_716_I	S	716	ERR5187076	23709	C	T	1	2021-01-08	United Kingdom
S_982_A	S	982	ERR5187076	24506	T	G	1	2021-01-08	United Kingdom
S_1118_H	S	1118	ERR5187076	24914	G	C	1	2021-01-08	United Kingdom
S_1214_G	S	1214	ERR5187076	25202	T	G	0,244792	2021-01-08	United Kingdom
ORF8_73_C	ORF8	73	ERR5187076	28111	A	G	0,999734	2021-01-08	United Kingdom
N_3_H	N	3	ERR5187076	28280	G	C	1	2021-01-08	United Kingdom
N_3_V	N	3	ERR5187076	28281	A	T	0,999785	2021-01-08	United Kingdom
N_3_E	N	3	ERR5187076	28282	T	A	0,999657	2021-01-08	United Kingdom
N_203_K	N	203	ERR5187076	28881	G	A	1	2021-01-08	United Kingdom
N_204_R	N	204	ERR5187076	28883	G	C	0,998366	2021-01-08	United Kingdom
N_235_F	N	235	ERR5187076	28977	C	T	0,99908	2021-01-08	United Kingdom
ORF1ab_773_V	ORF1ab	773	ERR5187078	2583	C	T	1	2021-01-08	United Kingdom
ORF1ab_1001_I	ORF1ab	1001	ERR5187078	3267	C	T	1	2021-01-08	United Kingdom
ORF1ab_1567_A	ORF1ab	1567	ERR5187078	4964	A	G	0,998792	2021-01-08	United Kingdom
ORF1ab_2230_T	ORF1ab	2230	ERR5187078	6954	T	C	1	2021-01-08	United Kingdom
ORF1ab_3674_NA	ORF1ab	3674	ERR5187078	11287	G	-TCTGGTTTT	0,999731	2021-01-08	United Kingdom
ORF1ab_3966_R	ORF1ab	3966	ERR5187078	12162	A	G	0,999942	2021-01-08	United Kingdom
ORF1ab_314_L	ORF1ab	314	ERR5187078	14408	C	T	1	2021-01-08	United Kingdom
ORF1ab_1383_R	ORF1ab	1383	ERR5187078	17615	A	G	1	2021-01-08	United Kingdom
S_68_NA	S	68	ERR5187078	21764	A	-TACATG	0,99923	2021-01-08	United Kingdom
S_143_NA	S	143	ERR5187078	21990	T	-TTA	0,999244	2021-01-08	United Kingdom
S_501_Y	S	501	ERR5187078	23063	A	T	1	2021-01-08	United Kingdom
S_570_D	S	570	ERR5187078	23271	C	A	0,999969	2021-01-08	United Kingdom
S_614_G	S	614	ERR5187078	23403	A	G	1	2021-01-08	United Kingdom
S_681_R	S	681	ERR5187078	23604	C	G	1	2021-01-08	United Kingdom
S_716_I	S	716	ERR5187078	23709	C	T	1	2021-01-08	United Kingdom
S_982_A	S	982	ERR5187078	24506	T	G	1	2021-01-08	United Kingdom
S_1118_H	S	1118	ERR5187078	24914	G	C	0,999817	2021-01-08	United Kingdom
S_1214_G	S	1214	ERR5187078	25202	T	G	0,191638	2021-01-08	United Kingdom
ORF8_73_C	ORF8	73	ERR5187078	28111	A	G	0,999709	2021-01-08	United Kingdom
N_3_H	N	3	ERR5187078	28280	G	C	0,998648	2021-01-08	United Kingdom
N_3_V	N	3	ERR5187078	28281	A	T	1	2021-01-08	United Kingdom
N_3_E	N	3	ERR5187078	28282	T	A	0,99986	2021-01-08	United Kingdom
N_203_K	N	203	ERR5187078	28881	G	A	0,999326	2021-01-08	United Kingdom
N_204_R	N	204	ERR5187078	28883	G	C	1	2021-01-08	United Kingdom
N_235_F	N	235	ERR5187078	28977	C	T	0,999322	2021-01-08	United Kingdom
ORF1ab_1001_I	ORF1ab	1001	ERR5187081	3267	C	T	1	2021-01-08	United Kingdom
ORF1ab_2230_T	ORF1ab	2230	ERR5187081	6954	T	C	1	2021-01-08	United Kingdom
ORF1ab_3674_NA	ORF1ab	3674	ERR5187081	11287	G	-TCTGGTTTT	0,995206	2021-01-08	United Kingdom
ORF1ab_3748_I	ORF1ab	3748	ERR5187081	11507	G	A	1	2021-01-08	United Kingdom
ORF1ab_314_L	ORF1ab	314	ERR5187081	14408	C	T	1	2021-01-08	United Kingdom
S_68_NA	S	68	ERR5187081	21764	A	-TACATG	0,996073	2021-01-08	United Kingdom
S_143_NA	S	143	ERR5187081	21990	T	-TTA	0,996159	2021-01-08	United Kingdom
S_297_L	S	297	ERR5187081	22452	C	T	0,0577814	2021-01-08	United Kingdom
S_501_Y	S	501	ERR5187081	23063	A	T	1	2021-01-08	United Kingdom
S_570_D	S	570	ERR5187081	23271	C	A	0,999896	2021-01-08	United Kingdom
S_614_G	S	614	ERR5187081	23403	A	G	0,999966	2021-01-08	United Kingdom
S_681_H	S	681	ERR5187081	23604	C	A	1	2021-01-08	United Kingdom
S_716_I	S	716	ERR5187081	23709	C	T	1	2021-01-08	United Kingdom
S_982_A	S	982	ERR5187081	24506	T	G	1	2021-01-08	United Kingdom
S_1118_H	S	1118	ERR5187081	24914	G	C	1	2021-01-08	United Kingdom
S_1214_G	S	1214	ERR5187081	25202	T	G	0,183908	2021-01-08	United Kingdom
ORF8_73_C	ORF8	73	ERR5187081	28111	A	G	0,999947	2021-01-08	United Kingdom
N_3_H	N	3	ERR5187081	28280	G	C	0,999948	2021-01-08	United Kingdom
N_3_V	N	3	ERR5187081	28281	A	T	0,999897	2021-01-08	United Kingdom
N_3_E	N	3	ERR5187081	28282	T	A	0,999742	2021-01-08	United Kingdom
N_203_K	N	203	ERR5187081	28881	G	A	0,999146	2021-01-08	United Kingdom
N_204_R	N	204	ERR5187081	28883	G	C	1	2021-01-08	United Kingdom
N_235_F	N	235	ERR5187081	28977	C	T	0,999143	2021-01-08	United Kingdom
ORF1ab_1001_I	ORF1ab	1001	ERR5187082	3267	C	T	1	2021-01-08	United Kingdom
ORF1ab_2230_T	ORF1ab	2230	ERR5187082	6954	T	C	1	2021-01-08	United Kingdom
ORF1ab_3674_NA	ORF1ab	3674	ERR5187082	11287	G	-TCTGGTTTT	0,999513	2021-01-08	United Kingdom
ORF1ab_3829_F	ORF1ab	3829	ERR5187082	11750	C	T	1	2021-01-08	United Kingdom
ORF1ab_314_L	ORF1ab	314	ERR5187082	14408	C	T	1	2021-01-08	United Kingdom
ORF1ab_1001_S	ORF1ab	1001	ERR5187082	16468	C	T	1	2021-01-08	United Kingdom
ORF1ab_1383_R	ORF1ab	1383	ERR5187082	17615	A	G	1	2021-01-08	United Kingdom
S_68_NA	S	68	ERR5187082	21764	A	-TACATG	1	2021-01-08	United Kingdom
S_143_NA	S	143	ERR5187082	21990	T	-TTA	0,999169	2021-01-08	United Kingdom
S_501_Y	S	501	ERR5187082	23063	A	T	1	2021-01-08	United Kingdom
S_570_D	S	570	ERR5187082	23271	C	A	0,999833	2021-01-08	United Kingdom
S_614_G	S	614	ERR5187082	23403	A	G	0,999946	2021-01-08	United Kingdom
S_681_H	S	681	ERR5187082	23604	C	A	1	2021-01-08	United Kingdom
S_716_I	S	716	ERR5187082	23709	C	T	0,988903	2021-01-08	United Kingdom
S_982_A	S	982	ERR5187082	24506	T	G	1	2021-01-08	United Kingdom
S_1118_H	S	1118	ERR5187082	24914	G	C	0,999814	2021-01-08	United Kingdom
S_1214_G	S	1214	ERR5187082	25202	T	G	0,265753	2021-01-08	United Kingdom
ORF8_73_C	ORF8	73	ERR5187082	28111	A	G	0,999873	2021-01-08	United Kingdom
N_3_H	N	3	ERR5187082	28280	G	C	1	2021-01-08	United Kingdom
N_3_V	N	3	ERR5187082	28281	A	T	0,999917	2021-01-08	United Kingdom
N_3_E	N	3	ERR5187082	28282	T	A	0,99975	2021-01-08	United Kingdom
N_203_K	N	203	ERR5187082	28881	G	A	0,998263	2021-01-08	United Kingdom
N_204_R	N	204	ERR5187082	28883	G	C	1	2021-01-08	United Kingdom
N_235_F	N	235	ERR5187082	28977	C	T	1	2021-01-08	United Kingdom
ORF1ab_669_E	ORF1ab	669	ERR5187083	2270	A	G	1	2021-01-08	United Kingdom
ORF1ab_1001_I	ORF1ab	1001	ERR5187083	3267	C	T	1	2021-01-08	United Kingdom
ORF1ab_1708_D	ORF1ab	1708	ERR5187083	5388	C	A	1	2021-01-08	United Kingdom
ORF1ab_2230_T	ORF1ab	2230	ERR5187083	6954	T	C	1	2021-01-08	United Kingdom
ORF1ab_3674_NA	ORF1ab	3674	ERR5187083	11287	G	-TCTGGTTTT	0,999516	2021-01-08	United Kingdom
ORF1ab_314_L	ORF1ab	314	ERR5187083	14408	C	T	1	2021-01-08	United Kingdom
S_68_NA	S	68	ERR5187083	21764	A	-TACATG	0,993603	2021-01-08	United Kingdom
S_143_NA	S	143	ERR5187083	21990	T	-TTA	0,998955	2021-01-08	United Kingdom
S_501_Y	S	501	ERR5187083	23063	A	T	1	2021-01-08	United Kingdom
S_570_D	S	570	ERR5187083	23271	C	A	0,999927	2021-01-08	United Kingdom
S_614_G	S	614	ERR5187083	23403	A	G	0,999893	2021-01-08	United Kingdom
S_681_H	S	681	ERR5187083	23604	C	A	1	2021-01-08	United Kingdom
S_716_I	S	716	ERR5187083	23709	C	T	1	2021-01-08	United Kingdom
S_982_A	S	982	ERR5187083	24506	T	G	1	2021-01-08	United Kingdom
S_1118_H	S	1118	ERR5187083	24914	G	C	0,999852	2021-01-08	United Kingdom
S_1214_G	S	1214	ERR5187083	25202	T	G	0,167053	2021-01-08	United Kingdom
ORF8_73_C	ORF8	73	ERR5187083	28111	A	G	0,99989	2021-01-08	United Kingdom
N_3_H	N	3	ERR5187083	28280	G	C	1	2021-01-08	United Kingdom
N_3_V	N	3	ERR5187083	28281	A	T	1	2021-01-08	United Kingdom
N_3_E	N	3	ERR5187083	28282	T	A	1	2021-01-08	United Kingdom
N_203_K	N	203	ERR5187083	28881	G	A	0,999324	2021-01-08	United Kingdom
N_204_R	N	204	ERR5187083	28883	G	C	1	2021-01-08	United Kingdom
N_235_F	N	235	ERR5187083	28977	C	T	1	2021-01-08	United Kingdom
ORF1ab_1001_I	ORF1ab	1001	ERR5187086	3267	C	T	1	2021-01-08	United Kingdom
ORF1ab_1708_D	ORF1ab	1708	ERR5187086	5388	C	A	1	2021-01-08	United Kingdom
ORF1ab_2230_T	ORF1ab	2230	ERR5187086	6954	T	C	0,999596	2021-01-08	United Kingdom
ORF1ab_3224_A	ORF1ab	3224	ERR5187086	9935	A	G	0,999828	2021-01-08	United Kingdom
ORF1ab_3674_NA	ORF1ab	3674	ERR5187086	11287	G	-TCTGGTTTT	0,99832	2021-01-08	United Kingdom
ORF1ab_82_R	ORF1ab	82	ERR5187086	13712	A	G	1	2021-01-08	United Kingdom
ORF1ab_218_L	ORF1ab	218	ERR5187086	14120	C	T	0,999691	2021-01-08	United Kingdom
ORF1ab_314_L	ORF1ab	314	ERR5187086	14408	C	T	0,99959	2021-01-08	United Kingdom
S_68_NA	S	68	ERR5187086	21764	A	-TACATG	0,996895	2021-01-08	United Kingdom
S_143_NA	S	143	ERR5187086	21990	T	-TTA	0,997473	2021-01-08	United Kingdom
S_501_Y	S	501	ERR5187086	23063	A	T	0,999403	2021-01-08	United Kingdom
S_570_D	S	570	ERR5187086	23271	C	A	0,99997	2021-01-08	United Kingdom
S_614_G	S	614	ERR5187086	23403	A	G	0,999563	2021-01-08	United Kingdom
S_681_H	S	681	ERR5187086	23604	C	A	1	2021-01-08	United Kingdom
S_716_I	S	716	ERR5187086	23709	C	T	0,999805	2021-01-08	United Kingdom
S_982_A	S	982	ERR5187086	24506	T	G	0,999179	2021-01-08	United Kingdom
S_1118_H	S	1118	ERR5187086	24914	G	C	0,998905	2021-01-08	United Kingdom
S_1214_G	S	1214	ERR5187086	25202	T	G	0,183873	2021-01-08	United Kingdom
ORF7a_47_N	ORF7a	47	ERR5187086	27532	C	A	0,999483	2021-01-08	United Kingdom
ORF8_27_*	ORF8	27	ERR5187086	27972	C	T	0,998758	2021-01-08	United Kingdom
ORF8_52_I	ORF8	52	ERR5187086	28048	G	T	1	2021-01-08	United Kingdom
ORF8_68_*	ORF8	68	ERR5187086	28095	A	T	0,996779	2021-01-08	United Kingdom
ORF8_73_C	ORF8	73	ERR5187086	28111	A	G	0,999786	2021-01-08	United Kingdom
N_3_H	N	3	ERR5187086	28280	G	C	0,999965	2021-01-08	United Kingdom
N_3_V	N	3	ERR5187086	28281	A	T	0,999753	2021-01-08	United Kingdom
N_3_E	N	3	ERR5187086	28282	T	A	0,999824	2021-01-08	United Kingdom
N_90_S	N	90	ERR5187086	28541	G	T	0,999775	2021-01-08	United Kingdom
N_203_K	N	203	ERR5187086	28881	G	A	0,999007	2021-01-08	United Kingdom
N_204_R	N	204	ERR5187086	28883	G	C	0,999755	2021-01-08	United Kingdom
N_235_F	N	235	ERR5187086	28977	C	T	0,999831	2021-01-08	United Kingdom
ORF1ab_1001_I	ORF1ab	1001	ERR5187087	3267	C	T	0,999806	2021-01-08	United Kingdom
ORF1ab_1708_D	ORF1ab	1708	ERR5187087	5388	C	A	1	2021-01-08	United Kingdom
ORF1ab_2230_T	ORF1ab	2230	ERR5187087	6954	T	C	0,999905	2021-01-08	United Kingdom
ORF1ab_3310_K	ORF1ab	3310	ERR5187087	10193	G	A	1	2021-01-08	United Kingdom
ORF1ab_3310_D	ORF1ab	3310	ERR5187087	10195	A	T	0,999818	2021-01-08	United Kingdom
ORF1ab_3674_NA	ORF1ab	3674	ERR5187087	11287	G	-TCTGGTTTT	0,996906	2021-01-08	United Kingdom
ORF1ab_314_L	ORF1ab	314	ERR5187087	14408	C	T	0,999788	2021-01-08	United Kingdom
S_68_NA	S	68	ERR5187087	21764	A	-TACATG	0,997775	2021-01-08	United Kingdom
S_143_NA	S	143	ERR5187087	21990	T	-TTA	0,998277	2021-01-08	United Kingdom
S_501_Y	S	501	ERR5187087	23063	A	T	0,999791	2021-01-08	United Kingdom
S_570_D	S	570	ERR5187087	23271	C	A	0,999864	2021-01-08	United Kingdom
S_614_G	S	614	ERR5187087	23403	A	G	0,999868	2021-01-08	United Kingdom
S_681_H	S	681	ERR5187087	23604	C	A	0,99987	2021-01-08	United Kingdom
S_716_I	S	716	ERR5187087	23709	C	T	0,999359	2021-01-08	United Kingdom
S_982_A	S	982	ERR5187087	24506	T	G	0,999713	2021-01-08	United Kingdom
S_1118_H	S	1118	ERR5187087	24914	G	C	0,999734	2021-01-08	United Kingdom
S_1214_G	S	1214	ERR5187087	25202	T	G	0,168103	2021-01-08	United Kingdom
ORF8_27_*	ORF8	27	ERR5187087	27972	C	T	0,998866	2021-01-08	United Kingdom
ORF8_52_I	ORF8	52	ERR5187087	28048	G	T	0,998894	2021-01-08	United Kingdom
ORF8_73_C	ORF8	73	ERR5187087	28111	A	G	0,999893	2021-01-08	United Kingdom
N_3_H	N	3	ERR5187087	28280	G	C	0,99971	2021-01-08	United Kingdom
N_3_V	N	3	ERR5187087	28281	A	T	0,999782	2021-01-08	United Kingdom
N_3_E	N	3	ERR5187087	28282	T	A	0,999734	2021-01-08	United Kingdom
N_193_I	N	193	ERR5187087	28851	G	T	0,563758	2021-01-08	United Kingdom
N_203_K	N	203	ERR5187087	28881	G	A	0,998553	2021-01-08	United Kingdom
N_204_R	N	204	ERR5187087	28883	G	C	0,999397	2021-01-08	United Kingdom
N_235_F	N	235	ERR5187087	28977	C	T	0,999716	2021-01-08	United Kingdom
ORF1ab_730_F	ORF1ab	730	ERR5187088	2453	C	T	0,999002	2021-01-08	United Kingdom
ORF1ab_1001_I	ORF1ab	1001	ERR5187088	3267	C	T	0,999908	2021-01-08	United Kingdom
ORF1ab_1708_D	ORF1ab	1708	ERR5187088	5388	C	A	0,999124	2021-01-08	United Kingdom
ORF1ab_2230_T	ORF1ab	2230	ERR5187088	6954	T	C	0,9996	2021-01-08	United Kingdom
ORF1ab_3674_NA	ORF1ab	3674	ERR5187088	11287	G	-TCTGGTTTT	0,997978	2021-01-08	United Kingdom
ORF1ab_4083_M	ORF1ab	4083	ERR5187088	12513	C	T	0,999524	2021-01-08	United Kingdom
ORF1ab_314_L	ORF1ab	314	ERR5187088	14408	C	T	0,999801	2021-01-08	United Kingdom
S_68_NA	S	68	ERR5187088	21764	A	-TACATG	0,996712	2021-01-08	United Kingdom
S_143_NA	S	143	ERR5187088	21990	T	-TTA	0,997295	2021-01-08	United Kingdom
S_501_Y	S	501	ERR5187088	23063	A	T	0,999759	2021-01-08	United Kingdom
S_570_D	S	570	ERR5187088	23271	C	A	0,999909	2021-01-08	United Kingdom
S_614_G	S	614	ERR5187088	23403	A	G	0,999757	2021-01-08	United Kingdom
S_681_H	S	681	ERR5187088	23604	C	A	1	2021-01-08	United Kingdom
S_716_I	S	716	ERR5187088	23709	C	T	0,999854	2021-01-08	United Kingdom
S_982_A	S	982	ERR5187088	24506	T	G	0,999803	2021-01-08	United Kingdom
S_1118_H	S	1118	ERR5187088	24914	G	C	0,999756	2021-01-08	United Kingdom
S_1214_G	S	1214	ERR5187088	25202	T	G	0,215156	2021-01-08	United Kingdom
ORF8_27_*	ORF8	27	ERR5187088	27972	C	T	1	2021-01-08	United Kingdom
ORF8_52_I	ORF8	52	ERR5187088	28048	G	T	1	2021-01-08	United Kingdom
ORF8_73_C	ORF8	73	ERR5187088	28111	A	G	0,999815	2021-01-08	United Kingdom
N_3_H	N	3	ERR5187088	28280	G	C	0,999923	2021-01-08	United Kingdom
N_3_V	N	3	ERR5187088	28281	A	T	0,999796	2021-01-08	United Kingdom
N_3_E	N	3	ERR5187088	28282	T	A	0,999898	2021-01-08	United Kingdom
N_203_K	N	203	ERR5187088	28881	G	A	0,998715	2021-01-08	United Kingdom
N_204_R	N	204	ERR5187088	28883	G	C	0,999491	2021-01-08	United Kingdom
N_235_F	N	235	ERR5187088	28977	C	T	0,999741	2021-01-08	United Kingdom
ORF1ab_1001_I	ORF1ab	1001	ERR5187089	3267	C	T	0,999874	2021-01-08	United Kingdom
ORF1ab_1708_D	ORF1ab	1708	ERR5187089	5388	C	A	1	2021-01-08	United Kingdom
ORF1ab_2230_T	ORF1ab	2230	ERR5187089	6954	T	C	1	2021-01-08	United Kingdom
ORF1ab_3674_NA	ORF1ab	3674	ERR5187089	11287	G	-TCTGGTTTT	0,997486	2021-01-08	United Kingdom
ORF1ab_4384_E	ORF1ab	4384	ERR5187089	13417	T	G	0,999944	2021-01-08	United Kingdom
ORF1ab_314_L	ORF1ab	314	ERR5187089	14408	C	T	0,999455	2021-01-08	United Kingdom
S_68_NA	S	68	ERR5187089	21764	A	-TACATG	0,997904	2021-01-08	United Kingdom
S_143_NA	S	143	ERR5187089	21990	T	-TTA	0,99709	2021-01-08	United Kingdom
S_501_Y	S	501	ERR5187089	23063	A	T	0,999445	2021-01-08	United Kingdom
S_570_D	S	570	ERR5187089	23271	C	A	0,999879	2021-01-08	United Kingdom
S_614_G	S	614	ERR5187089	23403	A	G	0,999912	2021-01-08	United Kingdom
S_681_H	S	681	ERR5187089	23604	C	A	1	2021-01-08	United Kingdom
S_716_I	S	716	ERR5187089	23709	C	T	1	2021-01-08	United Kingdom
S_812_S	S	812	ERR5187089	23996	C	T	0,999878	2021-01-08	United Kingdom
S_982_A	S	982	ERR5187089	24506	T	G	0,999783	2021-01-08	United Kingdom
S_1118_H	S	1118	ERR5187089	24914	G	C	0,999912	2021-01-08	United Kingdom
S_1214_G	S	1214	ERR5187089	25202	T	G	0,265072	2021-01-08	United Kingdom
ORF8_27_*	ORF8	27	ERR5187089	27972	C	T	1	2021-01-08	United Kingdom
ORF8_52_I	ORF8	52	ERR5187089	28048	G	T	0,998486	2021-01-08	United Kingdom
ORF8_73_C	ORF8	73	ERR5187089	28111	A	G	0,999731	2021-01-08	United Kingdom
N_3_H	N	3	ERR5187089	28280	G	C	0,999907	2021-01-08	United Kingdom
N_3_V	N	3	ERR5187089	28281	A	T	0,999907	2021-01-08	United Kingdom
N_3_E	N	3	ERR5187089	28282	T	A	0,999722	2021-01-08	United Kingdom
N_203_K	N	203	ERR5187089	28881	G	A	0,998739	2021-01-08	United Kingdom
N_204_R	N	204	ERR5187089	28883	G	C	0,999938	2021-01-08	United Kingdom
N_235_F	N	235	ERR5187089	28977	C	T	0,999484	2021-01-08	United Kingdom
ORF1ab_1001_I	ORF1ab	1001	ERR5187092	3267	C	T	0,999744	2021-01-08	United Kingdom
ORF1ab_1708_D	ORF1ab	1708	ERR5187092	5388	C	A	1	2021-01-08	United Kingdom
ORF1ab_2230_T	ORF1ab	2230	ERR5187092	6954	T	C	0,999426	2021-01-08	United Kingdom
ORF1ab_3674_NA	ORF1ab	3674	ERR5187092	11287	G	-TCTGGTTTT	0,997293	2021-01-08	United Kingdom
ORF1ab_4176_R	ORF1ab	4176	ERR5187092	12792	A	G	0,999839	2021-01-08	United Kingdom
ORF1ab_314_L	ORF1ab	314	ERR5187092	14408	C	T	0,999949	2021-01-08	United Kingdom
S_68_NA	S	68	ERR5187092	21764	A	-TACATG	0,996666	2021-01-08	United Kingdom
S_143_NA	S	143	ERR5187092	21990	T	-TTA	0,998269	2021-01-08	United Kingdom
S_501_Y	S	501	ERR5187092	23063	A	T	0,999637	2021-01-08	United Kingdom
S_570_D	S	570	ERR5187092	23271	C	A	0,999892	2021-01-08	United Kingdom
S_614_G	S	614	ERR5187092	23403	A	G	0,999762	2021-01-08	United Kingdom
S_681_H	S	681	ERR5187092	23604	C	A	0,999776	2021-01-08	United Kingdom
S_716_I	S	716	ERR5187092	23709	C	T	1	2021-01-08	United Kingdom
S_982_A	S	982	ERR5187092	24506	T	G	0,999743	2021-01-08	United Kingdom
S_1118_H	S	1118	ERR5187092	24914	G	C	0,99988	2021-01-08	United Kingdom
S_1214_G	S	1214	ERR5187092	25202	T	G	0,128333	2021-01-08	United Kingdom
ORF7a_119_N	ORF7a	119	ERR5187092	27750	G	T	1	2021-01-08	United Kingdom
ORF8_27_*	ORF8	27	ERR5187092	27972	C	T	1	2021-01-08	United Kingdom
ORF8_52_I	ORF8	52	ERR5187092	28048	G	T	1	2021-01-08	United Kingdom
ORF8_73_C	ORF8	73	ERR5187092	28111	A	G	0,999747	2021-01-08	United Kingdom
N_3_H	N	3	ERR5187092	28280	G	C	0,999757	2021-01-08	United Kingdom
N_3_V	N	3	ERR5187092	28281	A	T	0,999939	2021-01-08	United Kingdom
N_3_E	N	3	ERR5187092	28282	T	A	0,999909	2021-01-08	United Kingdom
N_203_K	N	203	ERR5187092	28881	G	A	0,999618	2021-01-08	United Kingdom
N_204_R	N	204	ERR5187092	28883	G	C	0,998773	2021-01-08	United Kingdom
N_235_F	N	235	ERR5187092	28977	C	T	0,999707	2021-01-08	United Kingdom
ORF1ab_346_I	ORF1ab	346	ERR5187094	1302	C	T	0,999908	2021-01-08	United Kingdom
ORF1ab_1001_I	ORF1ab	1001	ERR5187094	3267	C	T	0,999858	2021-01-08	United Kingdom
ORF1ab_1708_D	ORF1ab	1708	ERR5187094	5388	C	A	1	2021-01-08	United Kingdom
ORF1ab_2230_T	ORF1ab	2230	ERR5187094	6954	T	C	1	2021-01-08	United Kingdom
ORF1ab_2269_S	ORF1ab	2269	ERR5187094	7070	G	A	0,102694	2021-01-08	United Kingdom
ORF1ab_3674_NA	ORF1ab	3674	ERR5187094	11287	G	-TCTGGTTTT	0,992979	2021-01-08	United Kingdom
ORF1ab_314_L	ORF1ab	314	ERR5187094	14408	C	T	0,999791	2021-01-08	United Kingdom
S_68_NA	S	68	ERR5187094	21764	A	-TACATG	0,995821	2021-01-08	United Kingdom
S_143_NA	S	143	ERR5187094	21990	T	-TTA	0,999183	2021-01-08	United Kingdom
S_501_Y	S	501	ERR5187094	23063	A	T	0,999161	2021-01-08	United Kingdom
S_570_D	S	570	ERR5187094	23271	C	A	0,99984	2021-01-08	United Kingdom
S_614_G	S	614	ERR5187094	23403	A	G	0,999749	2021-01-08	United Kingdom
S_681_H	S	681	ERR5187094	23604	C	A	1	2021-01-08	United Kingdom
S_716_I	S	716	ERR5187094	23709	C	T	1	2021-01-08	United Kingdom
S_982_A	S	982	ERR5187094	24506	T	G	1	2021-01-08	United Kingdom
S_1118_H	S	1118	ERR5187094	24914	G	C	0,999937	2021-01-08	United Kingdom
S_1214_G	S	1214	ERR5187094	25202	T	G	0,144201	2021-01-08	United Kingdom
ORF8_27_*	ORF8	27	ERR5187094	27972	C	T	1	2021-01-08	United Kingdom
ORF8_52_I	ORF8	52	ERR5187094	28048	G	T	1	2021-01-08	United Kingdom
ORF8_73_C	ORF8	73	ERR5187094	28111	A	G	0,999961	2021-01-08	United Kingdom
N_3_H	N	3	ERR5187094	28280	G	C	0,999966	2021-01-08	United Kingdom
N_3_V	N	3	ERR5187094	28281	A	T	0,999897	2021-01-08	United Kingdom
N_3_E	N	3	ERR5187094	28282	T	A	0,999759	2021-01-08	United Kingdom
N_203_K	N	203	ERR5187094	28881	G	A	0,999358	2021-01-08	United Kingdom
N_204_R	N	204	ERR5187094	28883	G	C	0,999683	2021-01-08	United Kingdom
N_235_F	N	235	ERR5187094	28977	C	T	1	2021-01-08	United Kingdom
ORF1ab_1352_V	ORF1ab	1352	ERR5187095	4320	C	T	0,999473	2021-01-07	United Kingdom
ORF1ab_2124_I	ORF1ab	2124	ERR5187095	6636	C	T	1	2021-01-07	United Kingdom
ORF1ab_2181_I	ORF1ab	2181	ERR5187095	6807	C	T	1	2021-01-07	United Kingdom
ORF1ab_2554_V	ORF1ab	2554	ERR5187095	7926	C	T	0,999387	2021-01-07	United Kingdom
ORF1ab_314_L	ORF1ab	314	ERR5187095	14408	C	T	0,999878	2021-01-07	United Kingdom
ORF1ab_2380_L	ORF1ab	2380	ERR5187095	20605	T	C	0,171231	2021-01-07	United Kingdom
S_222_V	S	222	ERR5187095	22227	C	T	1	2021-01-07	United Kingdom
S_614_G	S	614	ERR5187095	23403	A	G	0,999926	2021-01-07	United Kingdom
S_1214_G	S	1214	ERR5187095	25202	T	G	0,161486	2021-01-07	United Kingdom
N_173_V	N	173	ERR5187095	28791	C	T	0,99886	2021-01-07	United Kingdom
N_220_V	N	220	ERR5187095	28932	C	T	0,999849	2021-01-07	United Kingdom
ORF10_30_L	ORF10	30	ERR5187095	29645	G	T	1	2021-01-07	United Kingdom
ORF1ab_1001_I	ORF1ab	1001	ERR5187098	3267	C	T	0,999853	2021-01-08	United Kingdom
ORF1ab_1529_R	ORF1ab	1529	ERR5187098	4851	A	G	0,0501382	2021-01-08	United Kingdom
ORF1ab_1708_D	ORF1ab	1708	ERR5187098	5388	C	A	1	2021-01-08	United Kingdom
ORF1ab_2230_T	ORF1ab	2230	ERR5187098	6954	T	C	0,999618	2021-01-08	United Kingdom
ORF1ab_3674_NA	ORF1ab	3674	ERR5187098	11287	G	-TCTGGTTTT	0,99824	2021-01-08	United Kingdom
ORF1ab_314_L	ORF1ab	314	ERR5187098	14408	C	T	0,999809	2021-01-08	United Kingdom
ORF1ab_2117_L	ORF1ab	2117	ERR5187098	19816	G	T	0,991045	2021-01-08	United Kingdom
S_68_NA	S	68	ERR5187098	21764	A	-TACATG	0,997658	2021-01-08	United Kingdom
S_143_NA	S	143	ERR5187098	21990	T	-TTA	0,998739	2021-01-08	United Kingdom
S_501_Y	S	501	ERR5187098	23063	A	T	0,99982	2021-01-08	United Kingdom
S_570_D	S	570	ERR5187098	23271	C	A	0,999952	2021-01-08	United Kingdom
S_614_G	S	614	ERR5187098	23403	A	G	0,999698	2021-01-08	United Kingdom
S_681_H	S	681	ERR5187098	23604	C	A	0,999739	2021-01-08	United Kingdom
S_716_I	S	716	ERR5187098	23709	C	T	1	2021-01-08	United Kingdom
S_982_A	S	982	ERR5187098	24506	T	G	0,999751	2021-01-08	United Kingdom
S_1118_H	S	1118	ERR5187098	24914	G	C	0,999797	2021-01-08	United Kingdom
S_1214_G	S	1214	ERR5187098	25202	T	G	0,168666	2021-01-08	United Kingdom
ORF3a_151_I	ORF3a	151	ERR5187098	25844	C	T	1	2021-01-08	United Kingdom
ORF7a_62_*	ORF7a	62	ERR5187098	27577	C	T	0,999894	2021-01-08	United Kingdom
ORF8_27_*	ORF8	27	ERR5187098	27972	C	T	1	2021-01-08	United Kingdom
ORF8_52_I	ORF8	52	ERR5187098	28048	G	T	1	2021-01-08	United Kingdom
ORF8_73_C	ORF8	73	ERR5187098	28111	A	G	0,999844	2021-01-08	United Kingdom
N_3_H	N	3	ERR5187098	28280	G	C	0,999925	2021-01-08	United Kingdom
N_3_V	N	3	ERR5187098	28281	A	T	0,9998	2021-01-08	United Kingdom
N_3_E	N	3	ERR5187098	28282	T	A	0,99985	2021-01-08	United Kingdom
N_203_K	N	203	ERR5187098	28881	G	A	0,998988	2021-01-08	United Kingdom
N_204_R	N	204	ERR5187098	28883	G	C	0,999707	2021-01-08	United Kingdom
N_235_F	N	235	ERR5187098	28977	C	T	0,999879	2021-01-08	United Kingdom
ORF1ab_314_L	ORF1ab	314	ERR5187099	14408	C	T	0,999756	2021-01-08	United Kingdom
S_222_V	S	222	ERR5187099	22227	C	T	1	2021-01-08	United Kingdom
S_614_G	S	614	ERR5187099	23403	A	G	0,999762	2021-01-08	United Kingdom
S_1214_G	S	1214	ERR5187099	25202	T	G	0,139576	2021-01-08	United Kingdom
N_220_V	N	220	ERR5187099	28932	C	T	0,999772	2021-01-08	United Kingdom
ORF10_30_L	ORF10	30	ERR5187099	29645	G	T	1	2021-01-08	United Kingdom
ORF1ab_730_F	ORF1ab	730	ERR5187102	2453	C	T	0,998446	2021-01-08	United Kingdom
ORF1ab_1001_I	ORF1ab	1001	ERR5187102	3267	C	T	1	2021-01-08	United Kingdom
ORF1ab_1291_F	ORF1ab	1291	ERR5187102	4136	G	T	0,999533	2021-01-08	United Kingdom
ORF1ab_1708_D	ORF1ab	1708	ERR5187102	5388	C	A	1	2021-01-08	United Kingdom
ORF1ab_2230_T	ORF1ab	2230	ERR5187102	6954	T	C	1	2021-01-08	United Kingdom
ORF1ab_3674_NA	ORF1ab	3674	ERR5187102	11287	G	-TCTGGTTTT	0,996753	2021-01-08	United Kingdom
ORF1ab_314_L	ORF1ab	314	ERR5187102	14408	C	T	0,99985	2021-01-08	United Kingdom
ORF1ab_1095_S	ORF1ab	1095	ERR5187102	16750	C	T	0,999655	2021-01-08	United Kingdom
ORF1ab_2576_G	ORF1ab	2576	ERR5187102	21194	A	G	0,999586	2021-01-08	United Kingdom
S_68_NA	S	68	ERR5187102	21764	A	-TACATG	0,998838	2021-01-08	United Kingdom
S_143_NA	S	143	ERR5187102	21990	T	-TTA	1	2021-01-08	United Kingdom
S_501_Y	S	501	ERR5187102	23063	A	T	1	2021-01-08	United Kingdom
S_570_D	S	570	ERR5187102	23271	C	A	0,999923	2021-01-08	United Kingdom
S_614_G	S	614	ERR5187102	23403	A	G	0,999599	2021-01-08	United Kingdom
S_681_H	S	681	ERR5187102	23604	C	A	1	2021-01-08	United Kingdom
S_716_I	S	716	ERR5187102	23709	C	T	0,999335	2021-01-08	United Kingdom
S_982_A	S	982	ERR5187102	24506	T	G	1	2021-01-08	United Kingdom
S_1118_H	S	1118	ERR5187102	24914	G	C	0,999626	2021-01-08	United Kingdom
S_1214_G	S	1214	ERR5187102	25202	T	G	0,129085	2021-01-08	United Kingdom
ORF8_27_*	ORF8	27	ERR5187102	27972	C	T	1	2021-01-08	United Kingdom
ORF8_52_I	ORF8	52	ERR5187102	28048	G	T	1	2021-01-08	United Kingdom
ORF8_73_C	ORF8	73	ERR5187102	28111	A	G	0,999903	2021-01-08	United Kingdom
N_3_H	N	3	ERR5187102	28280	G	C	0,999968	2021-01-08	United Kingdom
N_3_V	N	3	ERR5187102	28281	A	T	0,999904	2021-01-08	United Kingdom
N_3_E	N	3	ERR5187102	28282	T	A	0,999872	2021-01-08	United Kingdom
N_203_K	N	203	ERR5187102	28881	G	A	0,999277	2021-01-08	United Kingdom
N_204_R	N	204	ERR5187102	28883	G	C	1	2021-01-08	United Kingdom
N_235_F	N	235	ERR5187102	28977	C	T	1	2021-01-08	United Kingdom
ORF1ab_1001_I	ORF1ab	1001	ERR5187105	3267	C	T	0,999946	2021-01-08	United Kingdom
ORF1ab_1708_D	ORF1ab	1708	ERR5187105	5388	C	A	1	2021-01-08	United Kingdom
ORF1ab_2230_T	ORF1ab	2230	ERR5187105	6954	T	C	0,999838	2021-01-08	United Kingdom
ORF1ab_3674_NA	ORF1ab	3674	ERR5187105	11287	G	-TCTGGTTTT	0,998268	2021-01-08	United Kingdom
ORF1ab_314_L	ORF1ab	314	ERR5187105	14408	C	T	0,999962	2021-01-08	United Kingdom
S_68_NA	S	68	ERR5187105	21764	A	-TACATG	0,998664	2021-01-08	United Kingdom
S_143_NA	S	143	ERR5187105	21990	T	-TTA	0,999027	2021-01-08	United Kingdom
S_501_Y	S	501	ERR5187105	23063	A	T	1	2021-01-08	United Kingdom
S_570_D	S	570	ERR5187105	23271	C	A	0,999848	2021-01-08	United Kingdom
S_614_G	S	614	ERR5187105	23403	A	G	0,999553	2021-01-08	United Kingdom
S_681_H	S	681	ERR5187105	23604	C	A	0,999606	2021-01-08	United Kingdom
S_716_I	S	716	ERR5187105	23709	C	T	0,999807	2021-01-08	United Kingdom
S_812_S	S	812	ERR5187105	23996	C	T	0,999667	2021-01-08	United Kingdom
S_982_A	S	982	ERR5187105	24506	T	G	0,999414	2021-01-08	United Kingdom
S_1118_H	S	1118	ERR5187105	24914	G	C	0,999913	2021-01-08	United Kingdom
S_1214_G	S	1214	ERR5187105	25202	T	G	0,149161	2021-01-08	United Kingdom
ORF8_27_*	ORF8	27	ERR5187105	27972	C	T	1	2021-01-08	United Kingdom
ORF8_52_I	ORF8	52	ERR5187105	28048	G	T	1	2021-01-08	United Kingdom
ORF8_73_C	ORF8	73	ERR5187105	28111	A	G	0,999812	2021-01-08	United Kingdom
N_3_H	N	3	ERR5187105	28280	G	C	0,999924	2021-01-08	United Kingdom
N_3_V	N	3	ERR5187105	28281	A	T	0,999746	2021-01-08	United Kingdom
N_3_E	N	3	ERR5187105	28282	T	A	0,999721	2021-01-08	United Kingdom
N_203_K	N	203	ERR5187105	28881	G	A	0,999227	2021-01-08	United Kingdom
N_204_R	N	204	ERR5187105	28883	G	C	1	2021-01-08	United Kingdom
N_235_F	N	235	ERR5187105	28977	C	T	0,999827	2021-01-08	United Kingdom
ORF1ab_503_I	ORF1ab	503	ERR5187107	1772	G	A	0,999639	2021-01-08	United Kingdom
ORF1ab_1001_I	ORF1ab	1001	ERR5187107	3267	C	T	0,999968	2021-01-08	United Kingdom
ORF1ab_1708_D	ORF1ab	1708	ERR5187107	5388	C	A	0,99932	2021-01-08	United Kingdom
ORF1ab_2230_T	ORF1ab	2230	ERR5187107	6954	T	C	1	2021-01-08	United Kingdom
ORF1ab_3674_NA	ORF1ab	3674	ERR5187107	11287	G	-TCTGGTTTT	0,997535	2021-01-08	United Kingdom
ORF1ab_314_L	ORF1ab	314	ERR5187107	14408	C	T	0,999786	2021-01-08	United Kingdom
S_68_NA	S	68	ERR5187107	21764	A	-TACATG	0,998015	2021-01-08	United Kingdom
S_143_NA	S	143	ERR5187107	21990	T	-TTA	0,997517	2021-01-08	United Kingdom
S_501_Y	S	501	ERR5187107	23063	A	T	0,999833	2021-01-08	United Kingdom
S_570_D	S	570	ERR5187107	23271	C	A	0,999838	2021-01-08	United Kingdom
S_614_G	S	614	ERR5187107	23403	A	G	0,999929	2021-01-08	United Kingdom
S_681_H	S	681	ERR5187107	23604	C	A	1	2021-01-08	United Kingdom
S_716_I	S	716	ERR5187107	23709	C	T	1	2021-01-08	United Kingdom
S_982_A	S	982	ERR5187107	24506	T	G	0,999884	2021-01-08	United Kingdom
S_1118_H	S	1118	ERR5187107	24914	G	C	0,999962	2021-01-08	United Kingdom
S_1214_G	S	1214	ERR5187107	25202	T	G	0,190677	2021-01-08	United Kingdom
ORF7a_39_I	ORF7a	39	ERR5187107	27509	C	T	0,999883	2021-01-08	United Kingdom
ORF8_27_*	ORF8	27	ERR5187107	27972	C	T	1	2021-01-08	United Kingdom
ORF8_52_I	ORF8	52	ERR5187107	28048	G	T	1	2021-01-08	United Kingdom
ORF8_73_C	ORF8	73	ERR5187107	28111	A	G	0,999767	2021-01-08	United Kingdom
N_3_H	N	3	ERR5187107	28280	G	C	0,999866	2021-01-08	United Kingdom
N_3_V	N	3	ERR5187107	28281	A	T	0,999924	2021-01-08	United Kingdom
N_3_E	N	3	ERR5187107	28282	T	A	0,999962	2021-01-08	United Kingdom
N_203_K	N	203	ERR5187107	28881	G	A	0,999272	2021-01-08	United Kingdom
N_204_R	N	204	ERR5187107	28883	G	C	0,999789	2021-01-08	United Kingdom
N_235_F	N	235	ERR5187107	28977	C	T	0,999778	2021-01-08	United Kingdom
ORF1ab_1001_I	ORF1ab	1001	ERR5187109	3267	C	T	0,999957	2021-01-08	United Kingdom
ORF1ab_1682_I	ORF1ab	1682	ERR5187109	5310	C	T	1	2021-01-08	United Kingdom
ORF1ab_1708_D	ORF1ab	1708	ERR5187109	5388	C	A	0,99927	2021-01-08	United Kingdom
ORF1ab_2230_T	ORF1ab	2230	ERR5187109	6954	T	C	0,999786	2021-01-08	United Kingdom
ORF1ab_2780_L	ORF1ab	2780	ERR5187109	8603	T	C	1	2021-01-08	United Kingdom
ORF1ab_3674_NA	ORF1ab	3674	ERR5187109	11287	G	-TCTGGTTTT	0,998358	2021-01-08	United Kingdom
ORF1ab_314_L	ORF1ab	314	ERR5187109	14408	C	T	0,999442	2021-01-08	United Kingdom
ORF1ab_1383_R	ORF1ab	1383	ERR5187109	17615	A	G	1	2021-01-08	United Kingdom
S_68_NA	S	68	ERR5187109	21764	A	-TACATG	0,997464	2021-01-08	United Kingdom
S_143_NA	S	143	ERR5187109	21990	T	-TTA	0,998237	2021-01-08	United Kingdom
S_501_Y	S	501	ERR5187109	23063	A	T	0,999425	2021-01-08	United Kingdom
S_570_D	S	570	ERR5187109	23271	C	A	0,999706	2021-01-08	United Kingdom
S_614_G	S	614	ERR5187109	23403	A	G	0,999836	2021-01-08	United Kingdom
S_681_H	S	681	ERR5187109	23604	C	A	0,999876	2021-01-08	United Kingdom
S_716_I	S	716	ERR5187109	23709	C	T	0,999636	2021-01-08	United Kingdom
S_982_A	S	982	ERR5187109	24506	T	G	1	2021-01-08	United Kingdom
S_1118_H	S	1118	ERR5187109	24914	G	C	0,999846	2021-01-08	United Kingdom
S_1214_G	S	1214	ERR5187109	25202	T	G	0,187468	2021-01-08	United Kingdom
ORF3a_15_F	ORF3a	15	ERR5187109	25437	G	T	0,999645	2021-01-08	United Kingdom
ORF8_27_*	ORF8	27	ERR5187109	27972	C	T	1	2021-01-08	United Kingdom
ORF8_52_I	ORF8	52	ERR5187109	28048	G	T	1	2021-01-08	United Kingdom
ORF8_73_C	ORF8	73	ERR5187109	28111	A	G	0,999875	2021-01-08	United Kingdom
N_3_H	N	3	ERR5187109	28280	G	C	0,999975	2021-01-08	United Kingdom
N_3_V	N	3	ERR5187109	28281	A	T	0,999851	2021-01-08	United Kingdom
N_3_E	N	3	ERR5187109	28282	T	A	0,999876	2021-01-08	United Kingdom
N_203_K	N	203	ERR5187109	28881	G	A	0,998883	2021-01-08	United Kingdom
N_204_R	N	204	ERR5187109	28883	G	C	0,999701	2021-01-08	United Kingdom
N_235_F	N	235	ERR5187109	28977	C	T	0,999796	2021-01-08	United Kingdom
ORF1ab_1001_I	ORF1ab	1001	ERR5187110	3267	C	T	1	2021-01-08	United Kingdom
ORF1ab_1125_C	ORF1ab	1125	ERR5187110	3638	G	T	1	2021-01-08	United Kingdom
ORF1ab_2230_T	ORF1ab	2230	ERR5187110	6954	T	C	1	2021-01-08	United Kingdom
ORF1ab_3674_NA	ORF1ab	3674	ERR5187110	11287	G	-TCTGGTTTT	0,998922	2021-01-08	United Kingdom
ORF1ab_4265_I	ORF1ab	4265	ERR5187110	13059	C	T	1	2021-01-08	United Kingdom
ORF1ab_314_L	ORF1ab	314	ERR5187110	14408	C	T	0,999774	2021-01-08	United Kingdom
S_68_NA	S	68	ERR5187110	21764	A	-TACATG	0,997875	2021-01-08	United Kingdom
S_143_NA	S	143	ERR5187110	21990	T	-TTA	0,998952	2021-01-08	United Kingdom
S_501_Y	S	501	ERR5187110	23063	A	T	0,997596	2021-01-08	United Kingdom
S_570_D	S	570	ERR5187110	23271	C	A	0,988841	2021-01-08	United Kingdom
S_614_G	S	614	ERR5187110	23403	A	G	0,999921	2021-01-08	United Kingdom
S_681_H	S	681	ERR5187110	23604	C	A	1	2021-01-08	United Kingdom
S_716_I	S	716	ERR5187110	23709	C	T	1	2021-01-08	United Kingdom
S_982_A	S	982	ERR5187110	24506	T	G	1	2021-01-08	United Kingdom
S_1118_H	S	1118	ERR5187110	24914	G	C	1	2021-01-08	United Kingdom
S_1214_G	S	1214	ERR5187110	25202	T	G	0,0625	2021-01-08	United Kingdom
ORF8_73_C	ORF8	73	ERR5187110	28111	A	G	0,999864	2021-01-08	United Kingdom
N_3_H	N	3	ERR5187110	28280	G	C	0,999933	2021-01-08	United Kingdom
N_3_V	N	3	ERR5187110	28281	A	T	0,999933	2021-01-08	United Kingdom
N_3_E	N	3	ERR5187110	28282	T	A	0,999933	2021-01-08	United Kingdom
N_203_K	N	203	ERR5187110	28881	G	A	1	2021-01-08	United Kingdom
N_204_R	N	204	ERR5187110	28883	G	C	1	2021-01-08	United Kingdom
N_235_F	N	235	ERR5187110	28977	C	T	1	2021-01-08	United Kingdom
ORF1ab_1001_I	ORF1ab	1001	ERR5187111	3267	C	T	0,999932	2021-01-08	United Kingdom
ORF1ab_1708_D	ORF1ab	1708	ERR5187111	5388	C	A	1	2021-01-08	United Kingdom
ORF1ab_2230_T	ORF1ab	2230	ERR5187111	6954	T	C	0,999917	2021-01-08	United Kingdom
ORF1ab_3603_NA	ORF1ab	3603	ERR5187111	11074	C	+T	0,098318	2021-01-08	United Kingdom
ORF1ab_3606_NA	ORF1ab	3606	ERR5187111	11082	T	-G	0,110277	2021-01-08	United Kingdom
ORF1ab_3606_F	ORF1ab	3606	ERR5187111	11083	G	T	0,9998	2021-01-08	United Kingdom
ORF1ab_3674_NA	ORF1ab	3674	ERR5187111	11287	G	-TCTGGTTTT	0,997237	2021-01-08	United Kingdom
ORF1ab_4398_L	ORF1ab	4398	ERR5187111	13458	C	T	0,999434	2021-01-08	United Kingdom
ORF1ab_314_L	ORF1ab	314	ERR5187111	14408	C	T	0,999675	2021-01-08	United Kingdom
ORF1ab_1383_R	ORF1ab	1383	ERR5187111	17615	A	G	0,999818	2021-01-08	United Kingdom
S_68_NA	S	68	ERR5187111	21764	A	-TACATG	0,99818	2021-01-08	United Kingdom
S_143_NA	S	143	ERR5187111	21990	T	-TTA	0,998012	2021-01-08	United Kingdom
S_501_Y	S	501	ERR5187111	23063	A	T	1	2021-01-08	United Kingdom
S_570_D	S	570	ERR5187111	23271	C	A	0,999959	2021-01-08	United Kingdom
S_614_G	S	614	ERR5187111	23403	A	G	0,999839	2021-01-08	United Kingdom
S_681_H	S	681	ERR5187111	23604	C	A	0,999889	2021-01-08	United Kingdom
S_716_I	S	716	ERR5187111	23709	C	T	0,999892	2021-01-08	United Kingdom
S_982_A	S	982	ERR5187111	24506	T	G	0,999547	2021-01-08	United Kingdom
S_1118_H	S	1118	ERR5187111	24914	G	C	0,999919	2021-01-08	United Kingdom
S_1214_G	S	1214	ERR5187111	25202	T	G	0,234863	2021-01-08	United Kingdom
ORF8_27_*	ORF8	27	ERR5187111	27972	C	T	1	2021-01-08	United Kingdom
ORF8_52_I	ORF8	52	ERR5187111	28048	G	T	1	2021-01-08	United Kingdom
ORF8_73_C	ORF8	73	ERR5187111	28111	A	G	0,99986	2021-01-08	United Kingdom
N_3_H	N	3	ERR5187111	28280	G	C	0,999978	2021-01-08	United Kingdom
N_3_V	N	3	ERR5187111	28281	A	T	0,999911	2021-01-08	United Kingdom
N_3_E	N	3	ERR5187111	28282	T	A	0,999911	2021-01-08	United Kingdom
N_203_K	N	203	ERR5187111	28881	G	A	0,99936	2021-01-08	United Kingdom
N_204_R	N	204	ERR5187111	28883	G	C	0,999747	2021-01-08	United Kingdom
N_235_F	N	235	ERR5187111	28977	C	T	0,999737	2021-01-08	United Kingdom
ORF1ab_1001_I	ORF1ab	1001	ERR5187112	3267	C	T	0,999962	2021-01-08	United Kingdom
ORF1ab_1708_D	ORF1ab	1708	ERR5187112	5388	C	A	1	2021-01-08	United Kingdom
ORF1ab_2230_T	ORF1ab	2230	ERR5187112	6954	T	C	0,999791	2021-01-08	United Kingdom
ORF1ab_2278_V	ORF1ab	2278	ERR5187112	7097	A	G	0,998904	2021-01-08	United Kingdom
ORF1ab_3674_NA	ORF1ab	3674	ERR5187112	11287	G	-TCTGGTTTT	0,998256	2021-01-08	United Kingdom
ORF1ab_314_L	ORF1ab	314	ERR5187112	14408	C	T	0,999741	2021-01-08	United Kingdom
ORF1ab_1383_R	ORF1ab	1383	ERR5187112	17615	A	G	1	2021-01-08	United Kingdom
ORF1ab_1871_G	ORF1ab	1871	ERR5187112	19079	A	G	0,999945	2021-01-08	United Kingdom
S_68_NA	S	68	ERR5187112	21764	A	-TACATG	0,998321	2021-01-08	United Kingdom
S_143_NA	S	143	ERR5187112	21990	T	-TTA	0,997729	2021-01-08	United Kingdom
S_501_Y	S	501	ERR5187112	23063	A	T	0,999636	2021-01-08	United Kingdom
S_570_D	S	570	ERR5187112	23271	C	A	0,999906	2021-01-08	United Kingdom
S_614_G	S	614	ERR5187112	23403	A	G	0,999798	2021-01-08	United Kingdom
S_681_H	S	681	ERR5187112	23604	C	A	1	2021-01-08	United Kingdom
S_716_I	S	716	ERR5187112	23709	C	T	1	2021-01-08	United Kingdom
S_982_A	S	982	ERR5187112	24506	T	G	1	2021-01-08	United Kingdom
S_1118_H	S	1118	ERR5187112	24914	G	C	0,99971	2021-01-08	United Kingdom
S_1214_G	S	1214	ERR5187112	25202	T	G	0,216056	2021-01-08	United Kingdom
ORF8_27_*	ORF8	27	ERR5187112	27972	C	T	1	2021-01-08	United Kingdom
ORF8_52_I	ORF8	52	ERR5187112	28048	G	T	1	2021-01-08	United Kingdom
ORF8_73_C	ORF8	73	ERR5187112	28111	A	G	0,999761	2021-01-08	United Kingdom
N_3_H	N	3	ERR5187112	28280	G	C	0,99994	2021-01-08	United Kingdom
N_3_V	N	3	ERR5187112	28281	A	T	0,99984	2021-01-08	United Kingdom
N_3_E	N	3	ERR5187112	28282	T	A	0,999781	2021-01-08	United Kingdom
N_203_K	N	203	ERR5187112	28881	G	A	0,999288	2021-01-08	United Kingdom
N_204_R	N	204	ERR5187112	28883	G	C	0,999767	2021-01-08	United Kingdom
N_235_F	N	235	ERR5187112	28977	C	T	0,999759	2021-01-08	United Kingdom
ORF1ab_1001_I	ORF1ab	1001	ERR5187113	3267	C	T	1	2021-01-08	United Kingdom
ORF1ab_1413_D	ORF1ab	1413	ERR5187113	4504	G	T	1	2021-01-08	United Kingdom
ORF1ab_2230_T	ORF1ab	2230	ERR5187113	6954	T	C	0,998012	2021-01-08	United Kingdom
ORF1ab_2780_L	ORF1ab	2780	ERR5187113	8603	T	C	1	2021-01-08	United Kingdom
ORF1ab_3674_NA	ORF1ab	3674	ERR5187113	11287	G	-TCTGGTTTT	0,99962	2021-01-08	United Kingdom
ORF1ab_314_L	ORF1ab	314	ERR5187113	14408	C	T	0,999764	2021-01-08	United Kingdom
ORF1ab_1383_R	ORF1ab	1383	ERR5187113	17615	A	G	1	2021-01-08	United Kingdom
S_68_NA	S	68	ERR5187113	21764	A	-TACATG	0,996681	2021-01-08	United Kingdom
S_143_NA	S	143	ERR5187113	21990	T	-TTA	1	2021-01-08	United Kingdom
S_501_Y	S	501	ERR5187113	23063	A	T	1	2021-01-08	United Kingdom
S_570_D	S	570	ERR5187113	23271	C	A	0,999938	2021-01-08	United Kingdom
S_614_G	S	614	ERR5187113	23403	A	G	0,999909	2021-01-08	United Kingdom
S_681_H	S	681	ERR5187113	23604	C	A	1	2021-01-08	United Kingdom
S_716_I	S	716	ERR5187113	23709	C	T	1	2021-01-08	United Kingdom
S_982_A	S	982	ERR5187113	24506	T	G	1	2021-01-08	United Kingdom
S_1117_I	S	1117	ERR5187113	24912	C	T	0,0903272	2021-01-08	United Kingdom
S_1118_H	S	1118	ERR5187113	24914	G	C	1	2021-01-08	United Kingdom
S_1214_G	S	1214	ERR5187113	25202	T	G	0,14741	2021-01-08	United Kingdom
ORF3a_15_F	ORF3a	15	ERR5187113	25437	G	T	0,999872	2021-01-08	United Kingdom
ORF8_73_C	ORF8	73	ERR5187113	28111	A	G	0,999727	2021-01-08	United Kingdom
N_3_H	N	3	ERR5187113	28280	G	C	1	2021-01-08	United Kingdom
N_3_V	N	3	ERR5187113	28281	A	T	0,999964	2021-01-08	United Kingdom
N_3_E	N	3	ERR5187113	28282	T	A	0,999964	2021-01-08	United Kingdom
N_203_K	N	203	ERR5187113	28881	G	A	0,999577	2021-01-08	United Kingdom
N_204_R	N	204	ERR5187113	28883	G	C	1	2021-01-08	United Kingdom
N_235_F	N	235	ERR5187113	28977	C	T	1	2021-01-08	United Kingdom
ORF1ab_1001_I	ORF1ab	1001	ERR5187114	3267	C	T	0,999936	2021-01-08	United Kingdom
ORF1ab_1708_D	ORF1ab	1708	ERR5187114	5388	C	A	1	2021-01-08	United Kingdom
ORF1ab_2230_T	ORF1ab	2230	ERR5187114	6954	T	C	0,999479	2021-01-08	United Kingdom
ORF1ab_3674_NA	ORF1ab	3674	ERR5187114	11287	G	-TCTGGTTTT	0,999505	2021-01-08	United Kingdom
ORF1ab_314_L	ORF1ab	314	ERR5187114	14408	C	T	0,999814	2021-01-08	United Kingdom
ORF1ab_1001_S	ORF1ab	1001	ERR5187114	16468	C	T	0,999787	2021-01-08	United Kingdom
ORF1ab_1383_R	ORF1ab	1383	ERR5187114	17615	A	G	1	2021-01-08	United Kingdom
S_68_NA	S	68	ERR5187114	21764	A	-TACATG	0,998273	2021-01-08	United Kingdom
S_143_NA	S	143	ERR5187114	21990	T	-TTA	0,999258	2021-01-08	United Kingdom
S_501_Y	S	501	ERR5187114	23063	A	T	1	2021-01-08	United Kingdom
S_570_D	S	570	ERR5187114	23271	C	A	0,999957	2021-01-08	United Kingdom
S_614_G	S	614	ERR5187114	23403	A	G	0,999894	2021-01-08	United Kingdom
S_681_H	S	681	ERR5187114	23604	C	A	1	2021-01-08	United Kingdom
S_716_I	S	716	ERR5187114	23709	C	T	1	2021-01-08	United Kingdom
S_982_A	S	982	ERR5187114	24506	T	G	0,99935	2021-01-08	United Kingdom
S_1118_H	S	1118	ERR5187114	24914	G	C	0,999957	2021-01-08	United Kingdom
S_1214_G	S	1214	ERR5187114	25202	T	G	0,219366	2021-01-08	United Kingdom
ORF8_27_*	ORF8	27	ERR5187114	27972	C	T	1	2021-01-08	United Kingdom
ORF8_52_I	ORF8	52	ERR5187114	28048	G	T	1	2021-01-08	United Kingdom
ORF8_73_C	ORF8	73	ERR5187114	28111	A	G	0,999861	2021-01-08	United Kingdom
N_3_H	N	3	ERR5187114	28280	G	C	1	2021-01-08	United Kingdom
N_3_V	N	3	ERR5187114	28281	A	T	0,999757	2021-01-08	United Kingdom
N_3_E	N	3	ERR5187114	28282	T	A	0,999838	2021-01-08	United Kingdom
N_203_K	N	203	ERR5187114	28881	G	A	0,99891	2021-01-08	United Kingdom
N_204_R	N	204	ERR5187114	28883	G	C	1	2021-01-08	United Kingdom
N_235_F	N	235	ERR5187114	28977	C	T	0,999564	2021-01-08	United Kingdom
ORF1ab_1001_I	ORF1ab	1001	ERR5187116	3267	C	T	0,999654	2021-01-08	United Kingdom
ORF1ab_2230_T	ORF1ab	2230	ERR5187116	6954	T	C	0,999011	2021-01-08	United Kingdom
ORF1ab_3310_K	ORF1ab	3310	ERR5187116	10193	G	A	1	2021-01-08	United Kingdom
ORF1ab_3310_D	ORF1ab	3310	ERR5187116	10195	A	T	1	2021-01-08	United Kingdom
ORF1ab_3674_NA	ORF1ab	3674	ERR5187116	11287	G	-TCTGGTTTT	0,996166	2021-01-08	United Kingdom
ORF1ab_314_L	ORF1ab	314	ERR5187116	14408	C	T	1	2021-01-08	United Kingdom
S_68_NA	S	68	ERR5187116	21764	A	-TACATG	0,999017	2021-01-08	United Kingdom
S_143_NA	S	143	ERR5187116	21990	T	-TTA	0,996135	2021-01-08	United Kingdom
S_501_Y	S	501	ERR5187116	23063	A	T	0,998024	2021-01-08	United Kingdom
S_570_D	S	570	ERR5187116	23271	C	A	0,999976	2021-01-08	United Kingdom
S_614_G	S	614	ERR5187116	23403	A	G	0,99979	2021-01-08	United Kingdom
S_681_H	S	681	ERR5187116	23604	C	A	1	2021-01-08	United Kingdom
S_716_I	S	716	ERR5187116	23709	C	T	1	2021-01-08	United Kingdom
S_982_A	S	982	ERR5187116	24506	T	G	1	2021-01-08	United Kingdom
S_1118_H	S	1118	ERR5187116	24914	G	C	0,999291	2021-01-08	United Kingdom
S_1214_G	S	1214	ERR5187116	25202	T	G	0,191948	2021-01-08	United Kingdom
ORF8_73_C	ORF8	73	ERR5187116	28111	A	G	0,999853	2021-01-08	United Kingdom
N_3_H	N	3	ERR5187116	28280	G	C	0,999945	2021-01-08	United Kingdom
N_3_V	N	3	ERR5187116	28281	A	T	0,999753	2021-01-08	United Kingdom
N_3_E	N	3	ERR5187116	28282	T	A	0,999725	2021-01-08	United Kingdom
N_203_K	N	203	ERR5187116	28881	G	A	0,999391	2021-01-08	United Kingdom
N_204_R	N	204	ERR5187116	28883	G	C	0,999034	2021-01-08	United Kingdom
N_235_F	N	235	ERR5187116	28977	C	T	1	2021-01-08	United Kingdom
ORF1ab_1001_I	ORF1ab	1001	ERR5187119	3267	C	T	0,99979	2021-01-08	United Kingdom
ORF1ab_1708_D	ORF1ab	1708	ERR5187119	5388	C	A	1	2021-01-08	United Kingdom
ORF1ab_2230_T	ORF1ab	2230	ERR5187119	6954	T	C	0,999734	2021-01-08	United Kingdom
ORF1ab_2780_L	ORF1ab	2780	ERR5187119	8603	T	C	0,999115	2021-01-08	United Kingdom
ORF1ab_3674_NA	ORF1ab	3674	ERR5187119	11287	G	-TCTGGTTTT	0,999297	2021-01-08	United Kingdom
ORF1ab_3802_C	ORF1ab	3802	ERR5187119	11669	C	T	0,99892	2021-01-08	United Kingdom
ORF1ab_314_L	ORF1ab	314	ERR5187119	14408	C	T	0,999957	2021-01-08	United Kingdom
ORF1ab_1383_R	ORF1ab	1383	ERR5187119	17615	A	G	1	2021-01-08	United Kingdom
S_68_NA	S	68	ERR5187119	21764	A	-TACATG	0,997247	2021-01-08	United Kingdom
S_143_NA	S	143	ERR5187119	21990	T	-TTA	0,999832	2021-01-08	United Kingdom
S_501_Y	S	501	ERR5187119	23063	A	T	1	2021-01-08	United Kingdom
S_570_D	S	570	ERR5187119	23271	C	A	0,99985	2021-01-08	United Kingdom
S_614_G	S	614	ERR5187119	23403	A	G	0,999829	2021-01-08	United Kingdom
S_681_H	S	681	ERR5187119	23604	C	A	1	2021-01-08	United Kingdom
S_716_I	S	716	ERR5187119	23709	C	T	1	2021-01-08	United Kingdom
S_982_A	S	982	ERR5187119	24506	T	G	1	2021-01-08	United Kingdom
S_1118_H	S	1118	ERR5187119	24914	G	C	0,999851	2021-01-08	United Kingdom
S_1214_G	S	1214	ERR5187119	25202	T	G	0,0766259	2021-01-08	United Kingdom
ORF3a_15_F	ORF3a	15	ERR5187119	25437	G	T	1	2021-01-08	United Kingdom
ORF3a_90_F	ORF3a	90	ERR5187119	25660	G	T	0,996234	2021-01-08	United Kingdom
ORF8_27_*	ORF8	27	ERR5187119	27972	C	T	1	2021-01-08	United Kingdom
ORF8_52_I	ORF8	52	ERR5187119	28048	G	T	1	2021-01-08	United Kingdom
ORF8_73_C	ORF8	73	ERR5187119	28111	A	G	0,999879	2021-01-08	United Kingdom
N_3_H	N	3	ERR5187119	28280	G	C	0,99994	2021-01-08	United Kingdom
N_3_V	N	3	ERR5187119	28281	A	T	0,99991	2021-01-08	United Kingdom
N_3_E	N	3	ERR5187119	28282	T	A	0,99982	2021-01-08	United Kingdom
N_203_K	N	203	ERR5187119	28881	G	A	0,99878	2021-01-08	United Kingdom
N_204_R	N	204	ERR5187119	28883	G	C	0,99985	2021-01-08	United Kingdom
N_235_F	N	235	ERR5187119	28977	C	T	0,999844	2021-01-08	United Kingdom
ORF1ab_1001_I	ORF1ab	1001	ERR5187121	3267	C	T	1	2021-01-08	United Kingdom
ORF1ab_1708_D	ORF1ab	1708	ERR5187121	5388	C	A	0,999351	2021-01-08	United Kingdom
ORF1ab_2230_T	ORF1ab	2230	ERR5187121	6954	T	C	0,99936	2021-01-08	United Kingdom
ORF1ab_3674_NA	ORF1ab	3674	ERR5187121	11287	G	-TCTGGTTTT	0,997283	2021-01-08	United Kingdom
ORF1ab_314_L	ORF1ab	314	ERR5187121	14408	C	T	0,999739	2021-01-08	United Kingdom
ORF1ab_1383_R	ORF1ab	1383	ERR5187121	17615	A	G	0,999822	2021-01-08	United Kingdom
S_68_NA	S	68	ERR5187121	21764	A	-TACATG	0,996612	2021-01-08	United Kingdom
S_143_NA	S	143	ERR5187121	21990	T	-TTA	0,997717	2021-01-08	United Kingdom
S_501_Y	S	501	ERR5187121	23063	A	T	0,999811	2021-01-08	United Kingdom
S_570_D	S	570	ERR5187121	23271	C	A	0,99979	2021-01-08	United Kingdom
S_614_G	S	614	ERR5187121	23403	A	G	0,999926	2021-01-08	United Kingdom
S_681_H	S	681	ERR5187121	23604	C	A	0,999765	2021-01-08	United Kingdom
S_716_I	S	716	ERR5187121	23709	C	T	0,999772	2021-01-08	United Kingdom
S_982_A	S	982	ERR5187121	24506	T	G	1	2021-01-08	United Kingdom
S_1118_H	S	1118	ERR5187121	24914	G	C	0,999921	2021-01-08	United Kingdom
S_1214_G	S	1214	ERR5187121	25202	T	G	0,231237	2021-01-08	United Kingdom
ORF3a_224_C	ORF3a	224	ERR5187121	26062	G	T	0,999842	2021-01-08	United Kingdom
ORF3a_225_F	ORF3a	225	ERR5187121	26065	G	T	0,999737	2021-01-08	United Kingdom
ORF8_27_*	ORF8	27	ERR5187121	27972	C	T	1	2021-01-08	United Kingdom
ORF8_52_I	ORF8	52	ERR5187121	28048	G	T	1	2021-01-08	United Kingdom
ORF8_73_C	ORF8	73	ERR5187121	28111	A	G	0,99989	2021-01-08	United Kingdom
N_3_H	N	3	ERR5187121	28280	G	C	0,999757	2021-01-08	United Kingdom
N_3_V	N	3	ERR5187121	28281	A	T	0,999858	2021-01-08	United Kingdom
N_3_E	N	3	ERR5187121	28282	T	A	0,999595	2021-01-08	United Kingdom
N_203_K	N	203	ERR5187121	28881	G	A	0,998885	2021-01-08	United Kingdom
N_204_R	N	204	ERR5187121	28883	G	C	0,999905	2021-01-08	United Kingdom
N_235_F	N	235	ERR5187121	28977	C	T	0,999356	2021-01-08	United Kingdom
ORF1ab_1001_I	ORF1ab	1001	ERR5187123	3267	C	T	0,99995	2021-01-08	United Kingdom
ORF1ab_1708_D	ORF1ab	1708	ERR5187123	5388	C	A	1	2021-01-08	United Kingdom
ORF1ab_2230_T	ORF1ab	2230	ERR5187123	6954	T	C	0,999812	2021-01-08	United Kingdom
ORF1ab_2780_L	ORF1ab	2780	ERR5187123	8603	T	C	1	2021-01-08	United Kingdom
ORF1ab_3674_NA	ORF1ab	3674	ERR5187123	11287	G	-TCTGGTTTT	0,998548	2021-01-08	United Kingdom
ORF1ab_3802_C	ORF1ab	3802	ERR5187123	11669	C	T	0,99942	2021-01-08	United Kingdom
ORF1ab_314_L	ORF1ab	314	ERR5187123	14408	C	T	0,999926	2021-01-08	United Kingdom
ORF1ab_1383_R	ORF1ab	1383	ERR5187123	17615	A	G	1	2021-01-08	United Kingdom
S_68_NA	S	68	ERR5187123	21764	A	-TACATG	0,996795	2021-01-08	United Kingdom
S_143_NA	S	143	ERR5187123	21990	T	-TTA	0,99963	2021-01-08	United Kingdom
S_501_Y	S	501	ERR5187123	23063	A	T	1	2021-01-08	United Kingdom
S_570_D	S	570	ERR5187123	23271	C	A	0,999978	2021-01-08	United Kingdom
S_614_G	S	614	ERR5187123	23403	A	G	0,99974	2021-01-08	United Kingdom
S_681_H	S	681	ERR5187123	23604	C	A	1	2021-01-08	United Kingdom
S_716_I	S	716	ERR5187123	23709	C	T	0,99921	2021-01-08	United Kingdom
S_982_A	S	982	ERR5187123	24506	T	G	1	2021-01-08	United Kingdom
S_1118_H	S	1118	ERR5187123	24914	G	C	0,999859	2021-01-08	United Kingdom
S_1214_G	S	1214	ERR5187123	25202	T	G	0,177366	2021-01-08	United Kingdom
ORF3a_15_F	ORF3a	15	ERR5187123	25437	G	T	1	2021-01-08	United Kingdom
ORF3a_90_F	ORF3a	90	ERR5187123	25660	G	T	0,999277	2021-01-08	United Kingdom
ORF8_27_*	ORF8	27	ERR5187123	27972	C	T	1	2021-01-08	United Kingdom
ORF8_52_I	ORF8	52	ERR5187123	28048	G	T	1	2021-01-08	United Kingdom
ORF8_73_C	ORF8	73	ERR5187123	28111	A	G	0,999869	2021-01-08	United Kingdom
N_3_H	N	3	ERR5187123	28280	G	C	0,999795	2021-01-08	United Kingdom
N_3_V	N	3	ERR5187123	28281	A	T	0,999872	2021-01-08	United Kingdom
N_3_E	N	3	ERR5187123	28282	T	A	0,999821	2021-01-08	United Kingdom
N_203_K	N	203	ERR5187123	28881	G	A	0,999731	2021-01-08	United Kingdom
N_204_R	N	204	ERR5187123	28883	G	C	0,999556	2021-01-08	United Kingdom
N_235_F	N	235	ERR5187123	28977	C	T	0,999818	2021-01-08	United Kingdom
ORF1ab_1001_I	ORF1ab	1001	ERR5187125	3267	C	T	0,99996	2021-01-08	United Kingdom
ORF1ab_1708_D	ORF1ab	1708	ERR5187125	5388	C	A	1	2021-01-08	United Kingdom
ORF1ab_2230_T	ORF1ab	2230	ERR5187125	6954	T	C	1	2021-01-08	United Kingdom
ORF1ab_3674_NA	ORF1ab	3674	ERR5187125	11287	G	-TCTGGTTTT	0,998145	2021-01-08	United Kingdom
ORF1ab_314_L	ORF1ab	314	ERR5187125	14408	C	T	0,999834	2021-01-08	United Kingdom
ORF1ab_1383_R	ORF1ab	1383	ERR5187125	17615	A	G	0,999908	2021-01-08	United Kingdom
ORF1ab_1871_G	ORF1ab	1871	ERR5187125	19079	A	G	0,999876	2021-01-08	United Kingdom
ORF1ab_2537_I	ORF1ab	2537	ERR5187125	21077	C	T	0,999913	2021-01-08	United Kingdom
S_68_NA	S	68	ERR5187125	21764	A	-TACATG	0,998678	2021-01-08	United Kingdom
S_143_NA	S	143	ERR5187125	21990	T	-TTA	0,999138	2021-01-08	United Kingdom
S_501_Y	S	501	ERR5187125	23063	A	T	0,999814	2021-01-08	United Kingdom
S_570_D	S	570	ERR5187125	23271	C	A	0,999893	2021-01-08	United Kingdom
S_614_G	S	614	ERR5187125	23403	A	G	0,999811	2021-01-08	United Kingdom
S_681_H	S	681	ERR5187125	23604	C	A	0,99988	2021-01-08	United Kingdom
S_716_I	S	716	ERR5187125	23709	C	T	0,999762	2021-01-08	United Kingdom
S_982_A	S	982	ERR5187125	24506	T	G	1	2021-01-08	United Kingdom
S_1118_H	S	1118	ERR5187125	24914	G	C	0,999794	2021-01-08	United Kingdom
S_1214_G	S	1214	ERR5187125	25202	T	G	0,194788	2021-01-08	United Kingdom
ORF3a_90_F	ORF3a	90	ERR5187125	25660	G	T	0,996224	2021-01-08	United Kingdom
M_69_S	M	69	ERR5187125	26727	G	T	0,999914	2021-01-08	United Kingdom
ORF8_27_*	ORF8	27	ERR5187125	27972	C	T	1	2021-01-08	United Kingdom
ORF8_52_I	ORF8	52	ERR5187125	28048	G	T	1	2021-01-08	United Kingdom
ORF8_73_C	ORF8	73	ERR5187125	28111	A	G	0,999751	2021-01-08	United Kingdom
N_3_H	N	3	ERR5187125	28280	G	C	0,999813	2021-01-08	United Kingdom
N_3_V	N	3	ERR5187125	28281	A	T	0,99993	2021-01-08	United Kingdom
N_3_E	N	3	ERR5187125	28282	T	A	0,999883	2021-01-08	United Kingdom
N_203_K	N	203	ERR5187125	28881	G	A	0,998798	2021-01-08	United Kingdom
N_204_R	N	204	ERR5187125	28883	G	C	0,999887	2021-01-08	United Kingdom
N_235_F	N	235	ERR5187125	28977	C	T	0,999709	2021-01-08	United Kingdom
ORF1ab_1001_I	ORF1ab	1001	ERR5187130	3267	C	T	1	2021-01-08	United Kingdom
ORF1ab_1708_D	ORF1ab	1708	ERR5187130	5388	C	A	1	2021-01-08	United Kingdom
ORF1ab_2230_T	ORF1ab	2230	ERR5187130	6954	T	C	0,999717	2021-01-08	United Kingdom
ORF1ab_2780_L	ORF1ab	2780	ERR5187130	8603	T	C	0,999726	2021-01-08	United Kingdom
ORF1ab_3598_A	ORF1ab	3598	ERR5187130	11057	A	G	0,495812	2021-01-08	United Kingdom
ORF1ab_3674_NA	ORF1ab	3674	ERR5187130	11287	G	-TCTGGTTTT	0,997588	2021-01-08	United Kingdom
ORF1ab_314_L	ORF1ab	314	ERR5187130	14408	C	T	0,999871	2021-01-08	United Kingdom
ORF1ab_1383_R	ORF1ab	1383	ERR5187130	17615	A	G	0,999863	2021-01-08	United Kingdom
ORF1ab_1974_N	ORF1ab	1974	ERR5187130	19388	G	A	0,060257	2021-01-08	United Kingdom
S_68_NA	S	68	ERR5187130	21764	A	-TACATG	0,999025	2021-01-08	United Kingdom
S_143_NA	S	143	ERR5187130	21990	T	-TTA	0,999045	2021-01-08	United Kingdom
S_501_Y	S	501	ERR5187130	23063	A	T	0,999791	2021-01-08	United Kingdom
S_570_D	S	570	ERR5187130	23271	C	A	0,999981	2021-01-08	United Kingdom
S_614_G	S	614	ERR5187130	23403	A	G	0,999735	2021-01-08	United Kingdom
S_681_H	S	681	ERR5187130	23604	C	A	1	2021-01-08	United Kingdom
S_716_I	S	716	ERR5187130	23709	C	T	1	2021-01-08	United Kingdom
S_765_C	S	765	ERR5187130	23855	C	T	0,999457	2021-01-08	United Kingdom
S_982_A	S	982	ERR5187130	24506	T	G	1	2021-01-08	United Kingdom
S_1118_H	S	1118	ERR5187130	24914	G	C	0,999823	2021-01-08	United Kingdom
S_1214_G	S	1214	ERR5187130	25202	T	G	0,165	2021-01-08	United Kingdom
ORF3a_15_F	ORF3a	15	ERR5187130	25437	G	T	0,999824	2021-01-08	United Kingdom
ORF8_27_*	ORF8	27	ERR5187130	27972	C	T	1	2021-01-08	United Kingdom
ORF8_52_I	ORF8	52	ERR5187130	28048	G	T	1	2021-01-08	United Kingdom
ORF8_73_C	ORF8	73	ERR5187130	28111	A	G	0,999428	2021-01-08	United Kingdom
N_3_H	N	3	ERR5187130	28280	G	C	0,999888	2021-01-08	United Kingdom
N_3_V	N	3	ERR5187130	28281	A	T	0,999933	2021-01-08	United Kingdom
N_3_E	N	3	ERR5187130	28282	T	A	0,999933	2021-01-08	United Kingdom
N_203_K	N	203	ERR5187130	28881	G	A	0,999568	2021-01-08	United Kingdom
N_204_R	N	204	ERR5187130	28883	G	C	0,999679	2021-01-08	United Kingdom
N_235_F	N	235	ERR5187130	28977	C	T	0,99989	2021-01-08	United Kingdom
ORF1ab_1001_I	ORF1ab	1001	ERR5187135	3267	C	T	1	2021-01-08	United Kingdom
ORF1ab_1708_D	ORF1ab	1708	ERR5187135	5388	C	A	1	2021-01-08	United Kingdom
ORF1ab_2230_T	ORF1ab	2230	ERR5187135	6954	T	C	0,995667	2021-01-08	United Kingdom
ORF1ab_3353_R	ORF1ab	3353	ERR5187135	10323	A	G	0,999365	2021-01-08	United Kingdom
ORF1ab_3674_NA	ORF1ab	3674	ERR5187135	11287	G	-TCTGGTTTT	0,99166	2021-01-08	United Kingdom
ORF1ab_314_L	ORF1ab	314	ERR5187135	14408	C	T	0,999567	2021-01-08	United Kingdom
S_68_NA	S	68	ERR5187135	21764	A	-TACATG	0,997479	2021-01-08	United Kingdom
S_143_NA	S	143	ERR5187135	21990	T	-TTA	0,994668	2021-01-08	United Kingdom
S_501_Y	S	501	ERR5187135	23063	A	T	0,999211	2021-01-08	United Kingdom
S_570_D	S	570	ERR5187135	23271	C	A	0,999947	2021-01-08	United Kingdom
S_614_G	S	614	ERR5187135	23403	A	G	0,999792	2021-01-08	United Kingdom
S_681_H	S	681	ERR5187135	23604	C	A	0,999368	2021-01-08	United Kingdom
S_716_I	S	716	ERR5187135	23709	C	T	0,999383	2021-01-08	United Kingdom
S_982_A	S	982	ERR5187135	24506	T	G	1	2021-01-08	United Kingdom
S_1118_H	S	1118	ERR5187135	24914	G	C	0,9998	2021-01-08	United Kingdom
S_1214_G	S	1214	ERR5187135	25202	T	G	0,156098	2021-01-08	United Kingdom
ORF8_27_*	ORF8	27	ERR5187135	27972	C	T	1	2021-01-08	United Kingdom
ORF8_52_I	ORF8	52	ERR5187135	28048	G	T	1	2021-01-08	United Kingdom
ORF8_73_C	ORF8	73	ERR5187135	28111	A	G	0,999799	2021-01-08	United Kingdom
N_3_H	N	3	ERR5187135	28280	G	C	0,998842	2021-01-08	United Kingdom
N_3_V	N	3	ERR5187135	28281	A	T	0,999907	2021-01-08	United Kingdom
N_3_E	N	3	ERR5187135	28282	T	A	0,999907	2021-01-08	United Kingdom
N_203_K	N	203	ERR5187135	28881	G	A	0,999353	2021-01-08	United Kingdom
N_204_R	N	204	ERR5187135	28883	G	C	0,998719	2021-01-08	United Kingdom
N_235_F	N	235	ERR5187135	28977	C	T	0,999668	2021-01-08	United Kingdom
ORF1ab_1001_I	ORF1ab	1001	ERR5187137	3267	C	T	1	2021-01-08	United Kingdom
ORF1ab_1708_D	ORF1ab	1708	ERR5187137	5388	C	A	0,999607	2021-01-08	United Kingdom
ORF1ab_2230_T	ORF1ab	2230	ERR5187137	6954	T	C	0,999677	2021-01-08	United Kingdom
ORF1ab_3674_NA	ORF1ab	3674	ERR5187137	11287	G	-TCTGGTTTT	0,996718	2021-01-08	United Kingdom
ORF1ab_206_Y	ORF1ab	206	ERR5187137	14083	A	T	0,999894	2021-01-08	United Kingdom
ORF1ab_314_L	ORF1ab	314	ERR5187137	14408	C	T	0,999774	2021-01-08	United Kingdom
S_68_NA	S	68	ERR5187137	21764	A	-TACATG	0,998302	2021-01-08	United Kingdom
S_143_NA	S	143	ERR5187137	21990	T	-TTA	0,998418	2021-01-08	United Kingdom
S_501_Y	S	501	ERR5187137	23063	A	T	0,99986	2021-01-08	United Kingdom
S_570_D	S	570	ERR5187137	23271	C	A	0,999976	2021-01-08	United Kingdom
S_614_G	S	614	ERR5187137	23403	A	G	0,999607	2021-01-08	United Kingdom
S_681_H	S	681	ERR5187137	23604	C	A	0,999907	2021-01-08	United Kingdom
S_716_I	S	716	ERR5187137	23709	C	T	0,99991	2021-01-08	United Kingdom
S_982_A	S	982	ERR5187137	24506	T	G	0,999864	2021-01-08	United Kingdom
S_1118_H	S	1118	ERR5187137	24914	G	C	0,999761	2021-01-08	United Kingdom
S_1214_G	S	1214	ERR5187137	25202	T	G	0,0735381	2021-01-08	United Kingdom
ORF8_27_*	ORF8	27	ERR5187137	27972	C	T	1	2021-01-08	United Kingdom
ORF8_52_I	ORF8	52	ERR5187137	28048	G	T	1	2021-01-08	United Kingdom
ORF8_73_C	ORF8	73	ERR5187137	28111	A	G	0,999894	2021-01-08	United Kingdom
N_3_H	N	3	ERR5187137	28280	G	C	0,999925	2021-01-08	United Kingdom
N_3_V	N	3	ERR5187137	28281	A	T	0,99975	2021-01-08	United Kingdom
N_3_E	N	3	ERR5187137	28282	T	A	0,999875	2021-01-08	United Kingdom
N_203_K	N	203	ERR5187137	28881	G	A	0,998851	2021-01-08	United Kingdom
N_204_R	N	204	ERR5187137	28883	G	C	0,999658	2021-01-08	United Kingdom
N_235_F	N	235	ERR5187137	28977	C	T	0,999847	2021-01-08	United Kingdom
ORF1ab_1001_I	ORF1ab	1001	ERR5187142	3267	C	T	0,99993	2021-01-08	United Kingdom
ORF1ab_1125_R	ORF1ab	1125	ERR5187142	3638	G	C	0,999903	2021-01-08	United Kingdom
ORF1ab_1708_D	ORF1ab	1708	ERR5187142	5388	C	A	1	2021-01-08	United Kingdom
ORF1ab_2230_T	ORF1ab	2230	ERR5187142	6954	T	C	0,999439	2021-01-08	United Kingdom
ORF1ab_2726_NA	ORF1ab	2726	ERR5187142	8442	G	+A	0,0796225	2021-01-08	United Kingdom
ORF1ab_2728_K	ORF1ab	2728	ERR5187142	8447	C	A	1	2021-01-08	United Kingdom
ORF1ab_3674_NA	ORF1ab	3674	ERR5187142	11287	G	-TCTGGTTTT	0,995816	2021-01-08	United Kingdom
ORF1ab_314_L	ORF1ab	314	ERR5187142	14408	C	T	0,99981	2021-01-08	United Kingdom
S_68_NA	S	68	ERR5187142	21764	A	-TACATG	0,998199	2021-01-08	United Kingdom
S_143_NA	S	143	ERR5187142	21990	T	-TTA	0,998217	2021-01-08	United Kingdom
S_501_Y	S	501	ERR5187142	23063	A	T	0,99966	2021-01-08	United Kingdom
S_570_D	S	570	ERR5187142	23271	C	A	0,999951	2021-01-08	United Kingdom
S_614_G	S	614	ERR5187142	23403	A	G	0,999905	2021-01-08	United Kingdom
S_681_H	S	681	ERR5187142	23604	C	A	1	2021-01-08	United Kingdom
S_716_I	S	716	ERR5187142	23709	C	T	1	2021-01-08	United Kingdom
S_982_A	S	982	ERR5187142	24506	T	G	0,999814	2021-01-08	United Kingdom
S_1118_H	S	1118	ERR5187142	24914	G	C	0,999813	2021-01-08	United Kingdom
S_1214_G	S	1214	ERR5187142	25202	T	G	0,203011	2021-01-08	United Kingdom
ORF8_27_*	ORF8	27	ERR5187142	27972	C	T	1	2021-01-08	United Kingdom
ORF8_52_I	ORF8	52	ERR5187142	28048	G	T	1	2021-01-08	United Kingdom
ORF8_73_C	ORF8	73	ERR5187142	28111	A	G	0,999521	2021-01-08	United Kingdom
ORF8_119_G	ORF8	119	ERR5187142	28249	A	G	0,999639	2021-01-08	United Kingdom
N_3_H	N	3	ERR5187142	28280	G	C	0,999857	2021-01-08	United Kingdom
N_3_V	N	3	ERR5187142	28281	A	T	0,999893	2021-01-08	United Kingdom
N_3_E	N	3	ERR5187142	28282	T	A	0,99957	2021-01-08	United Kingdom
N_203_K	N	203	ERR5187142	28881	G	A	0,999134	2021-01-08	United Kingdom
N_204_R	N	204	ERR5187142	28883	G	C	0,999572	2021-01-08	United Kingdom
N_235_F	N	235	ERR5187142	28977	C	T	0,99989	2021-01-08	United Kingdom
ORF1ab_1352_V	ORF1ab	1352	ERR5187143	4320	C	T	0,999613	2021-01-07	United Kingdom
ORF1ab_2124_I	ORF1ab	2124	ERR5187143	6636	C	T	0,99951	2021-01-07	United Kingdom
ORF1ab_2181_I	ORF1ab	2181	ERR5187143	6807	C	T	0,999768	2021-01-07	United Kingdom
ORF1ab_2554_V	ORF1ab	2554	ERR5187143	7926	C	T	1	2021-01-07	United Kingdom
ORF1ab_314_L	ORF1ab	314	ERR5187143	14408	C	T	0,999912	2021-01-07	United Kingdom
S_222_V	S	222	ERR5187143	22227	C	T	1	2021-01-07	United Kingdom
S_614_G	S	614	ERR5187143	23403	A	G	0,999821	2021-01-07	United Kingdom
S_1214_G	S	1214	ERR5187143	25202	T	G	0,150555	2021-01-07	United Kingdom
N_173_V	N	173	ERR5187143	28791	C	T	1	2021-01-07	United Kingdom
N_220_V	N	220	ERR5187143	28932	C	T	1	2021-01-07	United Kingdom
ORF10_30_L	ORF10	30	ERR5187143	29645	G	T	1	2021-01-07	United Kingdom
ORF1ab_1001_I	ORF1ab	1001	ERR5187146	3267	C	T	1	2021-01-08	United Kingdom
ORF1ab_1708_D	ORF1ab	1708	ERR5187146	5388	C	A	1	2021-01-08	United Kingdom
ORF1ab_2230_T	ORF1ab	2230	ERR5187146	6954	T	C	1	2021-01-08	United Kingdom
ORF1ab_3310_K	ORF1ab	3310	ERR5187146	10193	G	A	1	2021-01-08	United Kingdom
ORF1ab_3310_D	ORF1ab	3310	ERR5187146	10195	A	T	1	2021-01-08	United Kingdom
ORF1ab_3674_NA	ORF1ab	3674	ERR5187146	11287	G	-TCTGGTTTT	0,99953	2021-01-08	United Kingdom
ORF1ab_314_L	ORF1ab	314	ERR5187146	14408	C	T	0,999516	2021-01-08	United Kingdom
ORF1ab_1257_V	ORF1ab	1257	ERR5187146	17236	A	G	1	2021-01-08	United Kingdom
S_68_NA	S	68	ERR5187146	21764	A	-TACATG	0,997958	2021-01-08	United Kingdom
S_143_NA	S	143	ERR5187146	21990	T	-TTA	0,9992	2021-01-08	United Kingdom
S_501_Y	S	501	ERR5187146	23063	A	T	1	2021-01-08	United Kingdom
S_570_D	S	570	ERR5187146	23271	C	A	0,999849	2021-01-08	United Kingdom
S_614_G	S	614	ERR5187146	23403	A	G	0,999941	2021-01-08	United Kingdom
S_681_H	S	681	ERR5187146	23604	C	A	1	2021-01-08	United Kingdom
S_716_I	S	716	ERR5187146	23709	C	T	0,999328	2021-01-08	United Kingdom
S_982_A	S	982	ERR5187146	24506	T	G	1	2021-01-08	United Kingdom
S_1118_H	S	1118	ERR5187146	24914	G	C	0,999893	2021-01-08	United Kingdom
S_1214_G	S	1214	ERR5187146	25202	T	G	0,271429	2021-01-08	United Kingdom
ORF8_27_*	ORF8	27	ERR5187146	27972	C	T	1	2021-01-08	United Kingdom
ORF8_52_I	ORF8	52	ERR5187146	28048	G	T	1	2021-01-08	United Kingdom
ORF8_73_C	ORF8	73	ERR5187146	28111	A	G	0,999844	2021-01-08	United Kingdom
N_3_H	N	3	ERR5187146	28280	G	C	0,999963	2021-01-08	United Kingdom
N_3_V	N	3	ERR5187146	28281	A	T	0,999854	2021-01-08	United Kingdom
N_3_E	N	3	ERR5187146	28282	T	A	0,99978	2021-01-08	United Kingdom
N_203_K	N	203	ERR5187146	28881	G	A	0,99893	2021-01-08	United Kingdom
N_204_R	N	204	ERR5187146	28883	G	C	1	2021-01-08	United Kingdom
N_235_F	N	235	ERR5187146	28977	C	T	1	2021-01-08	United Kingdom
ORF1ab_1047_G	ORF1ab	1047	ERR5187147	3405	A	G	0,962607	2021-01-08	United Kingdom
ORF1ab_3395_S	ORF1ab	3395	ERR5187147	10448	C	T	0,960082	2021-01-08	United Kingdom
ORF1ab_314_L	ORF1ab	314	ERR5187147	14408	C	T	0,9997	2021-01-08	United Kingdom
S_18_F	S	18	ERR5187147	21614	C	T	0,962867	2021-01-08	United Kingdom
S_222_V	S	222	ERR5187147	22227	C	T	0,999755	2021-01-08	United Kingdom
S_614_G	S	614	ERR5187147	23403	A	G	0,999785	2021-01-08	United Kingdom
S_1214_G	S	1214	ERR5187147	25202	T	G	0,16808	2021-01-08	United Kingdom
ORF3a_55_F	ORF3a	55	ERR5187147	25555	G	T	0,957357	2021-01-08	United Kingdom
N_220_V	N	220	ERR5187147	28932	C	T	0,999758	2021-01-08	United Kingdom
ORF10_30_L	ORF10	30	ERR5187147	29645	G	T	1	2021-01-08	United Kingdom
ORF1ab_1001_I	ORF1ab	1001	ERR5187148	3267	C	T	0,999876	2021-01-08	United Kingdom
ORF1ab_1708_D	ORF1ab	1708	ERR5187148	5388	C	A	1	2021-01-08	United Kingdom
ORF1ab_2230_T	ORF1ab	2230	ERR5187148	6954	T	C	0,999433	2021-01-08	United Kingdom
ORF1ab_3310_K	ORF1ab	3310	ERR5187148	10193	G	A	0,99986	2021-01-08	United Kingdom
ORF1ab_3310_D	ORF1ab	3310	ERR5187148	10195	A	T	0,999863	2021-01-08	United Kingdom
ORF1ab_3674_NA	ORF1ab	3674	ERR5187148	11287	G	-TCTGGTTTT	0,998401	2021-01-08	United Kingdom
ORF1ab_314_L	ORF1ab	314	ERR5187148	14408	C	T	0,999579	2021-01-08	United Kingdom
S_68_NA	S	68	ERR5187148	21764	A	-TACATG	0,99751	2021-01-08	United Kingdom
S_143_NA	S	143	ERR5187148	21990	T	-TTA	0,999012	2021-01-08	United Kingdom
S_501_Y	S	501	ERR5187148	23063	A	T	1	2021-01-08	United Kingdom
S_570_D	S	570	ERR5187148	23271	C	A	0,999935	2021-01-08	United Kingdom
S_614_G	S	614	ERR5187148	23403	A	G	0,999829	2021-01-08	United Kingdom
S_681_H	S	681	ERR5187148	23604	C	A	1	2021-01-08	United Kingdom
S_716_I	S	716	ERR5187148	23709	C	T	1	2021-01-08	United Kingdom
S_982_A	S	982	ERR5187148	24506	T	G	1	2021-01-08	United Kingdom
S_1118_H	S	1118	ERR5187148	24914	G	C	0,999847	2021-01-08	United Kingdom
S_1214_G	S	1214	ERR5187148	25202	T	G	0,119272	2021-01-08	United Kingdom
ORF7a_76_H	ORF7a	76	ERR5187148	27621	G	T	0,0754024	2021-01-08	United Kingdom
ORF8_27_*	ORF8	27	ERR5187148	27972	C	T	1	2021-01-08	United Kingdom
ORF8_52_I	ORF8	52	ERR5187148	28048	G	T	1	2021-01-08	United Kingdom
ORF8_73_C	ORF8	73	ERR5187148	28111	A	G	0,999754	2021-01-08	United Kingdom
N_3_H	N	3	ERR5187148	28280	G	C	0,999899	2021-01-08	United Kingdom
N_3_V	N	3	ERR5187148	28281	A	T	0,999975	2021-01-08	United Kingdom
N_3_E	N	3	ERR5187148	28282	T	A	0,999417	2021-01-08	United Kingdom
N_203_K	N	203	ERR5187148	28881	G	A	0,999579	2021-01-08	United Kingdom
N_204_R	N	204	ERR5187148	28883	G	C	0,9995	2021-01-08	United Kingdom
N_235_F	N	235	ERR5187148	28977	C	T	0,999655	2021-01-08	United Kingdom
ORF1ab_1001_I	ORF1ab	1001	ERR5187149	3267	C	T	1	2021-01-08	United Kingdom
ORF1ab_1708_D	ORF1ab	1708	ERR5187149	5388	C	A	1	2021-01-08	United Kingdom
ORF1ab_2230_T	ORF1ab	2230	ERR5187149	6954	T	C	1	2021-01-08	United Kingdom
ORF1ab_3674_NA	ORF1ab	3674	ERR5187149	11287	G	-TCTGGTTTT	0,999036	2021-01-08	United Kingdom
ORF1ab_314_L	ORF1ab	314	ERR5187149	14408	C	T	0,999916	2021-01-08	United Kingdom
S_68_NA	S	68	ERR5187149	21764	A	-TACATG	0,997456	2021-01-08	United Kingdom
S_143_NA	S	143	ERR5187149	21990	T	-TTA	0,999434	2021-01-08	United Kingdom
S_501_Y	S	501	ERR5187149	23063	A	T	0,999812	2021-01-08	United Kingdom
S_570_D	S	570	ERR5187149	23271	C	A	0,999722	2021-01-08	United Kingdom
S_614_G	S	614	ERR5187149	23403	A	G	0,999909	2021-01-08	United Kingdom
S_681_H	S	681	ERR5187149	23604	C	A	1	2021-01-08	United Kingdom
S_716_I	S	716	ERR5187149	23709	C	T	1	2021-01-08	United Kingdom
S_982_A	S	982	ERR5187149	24506	T	G	1	2021-01-08	United Kingdom
S_1118_H	S	1118	ERR5187149	24914	G	C	0,999755	2021-01-08	United Kingdom
S_1214_G	S	1214	ERR5187149	25202	T	G	0,162162	2021-01-08	United Kingdom
ORF7a_119_N	ORF7a	119	ERR5187149	27750	G	T	1	2021-01-08	United Kingdom
ORF8_27_*	ORF8	27	ERR5187149	27972	C	T	1	2021-01-08	United Kingdom
ORF8_52_I	ORF8	52	ERR5187149	28048	G	T	0,998514	2021-01-08	United Kingdom
ORF8_73_C	ORF8	73	ERR5187149	28111	A	G	0,999541	2021-01-08	United Kingdom
N_3_H	N	3	ERR5187149	28280	G	C	0,999944	2021-01-08	United Kingdom
N_3_V	N	3	ERR5187149	28281	A	T	0,99958	2021-01-08	United Kingdom
N_3_E	N	3	ERR5187149	28282	T	A	0,999524	2021-01-08	United Kingdom
N_203_K	N	203	ERR5187149	28881	G	A	0,998513	2021-01-08	United Kingdom
N_204_R	N	204	ERR5187149	28883	G	C	0,99979	2021-01-08	United Kingdom
N_235_F	N	235	ERR5187149	28977	C	T	0,999892	2021-01-08	United Kingdom
ORF1ab_1001_I	ORF1ab	1001	ERR5187155	3267	C	T	0,999951	2021-01-08	United Kingdom
ORF1ab_1708_D	ORF1ab	1708	ERR5187155	5388	C	A	1	2021-01-08	United Kingdom
ORF1ab_2230_T	ORF1ab	2230	ERR5187155	6954	T	C	0,99982	2021-01-08	United Kingdom
ORF1ab_3674_NA	ORF1ab	3674	ERR5187155	11287	G	-TCTGGTTTT	0,99821	2021-01-08	United Kingdom
ORF1ab_314_L	ORF1ab	314	ERR5187155	14408	C	T	0,999776	2021-01-08	United Kingdom
S_68_NA	S	68	ERR5187155	21764	A	-TACATG	0,998742	2021-01-08	United Kingdom
S_143_NA	S	143	ERR5187155	21990	T	-TTA	0,998864	2021-01-08	United Kingdom
S_501_Y	S	501	ERR5187155	23063	A	T	1	2021-01-08	United Kingdom
S_570_D	S	570	ERR5187155	23271	C	A	0,999895	2021-01-08	United Kingdom
S_614_G	S	614	ERR5187155	23403	A	G	0,999938	2021-01-08	United Kingdom
S_681_H	S	681	ERR5187155	23604	C	A	0,999614	2021-01-08	United Kingdom
S_716_I	S	716	ERR5187155	23709	C	T	0,999873	2021-01-08	United Kingdom
S_982_A	S	982	ERR5187155	24506	T	G	1	2021-01-08	United Kingdom
S_1118_H	S	1118	ERR5187155	24914	G	C	0,999956	2021-01-08	United Kingdom
S_1214_G	S	1214	ERR5187155	25202	T	G	0,134068	2021-01-08	United Kingdom
ORF8_27_*	ORF8	27	ERR5187155	27972	C	T	1	2021-01-08	United Kingdom
ORF8_52_I	ORF8	52	ERR5187155	28048	G	T	1	2021-01-08	United Kingdom
ORF8_73_C	ORF8	73	ERR5187155	28111	A	G	0,999849	2021-01-08	United Kingdom
N_3_H	N	3	ERR5187155	28280	G	C	0,999952	2021-01-08	United Kingdom
N_3_V	N	3	ERR5187155	28281	A	T	0,999855	2021-01-08	United Kingdom
N_3_E	N	3	ERR5187155	28282	T	A	0,999759	2021-01-08	United Kingdom
N_203_K	N	203	ERR5187155	28881	G	A	0,998872	2021-01-08	United Kingdom
N_204_R	N	204	ERR5187155	28883	G	C	0,999828	2021-01-08	United Kingdom
N_235_F	N	235	ERR5187155	28977	C	T	0,999562	2021-01-08	United Kingdom
ORF1ab_1001_I	ORF1ab	1001	ERR5187157	3267	C	T	0,999958	2021-01-07	United Kingdom
ORF1ab_1555_S	ORF1ab	1555	ERR5187157	4929	A	G	0,999533	2021-01-07	United Kingdom
ORF1ab_1708_D	ORF1ab	1708	ERR5187157	5388	C	A	1	2021-01-07	United Kingdom
ORF1ab_2230_T	ORF1ab	2230	ERR5187157	6954	T	C	0,999865	2021-01-07	United Kingdom
ORF1ab_3674_NA	ORF1ab	3674	ERR5187157	11287	G	-TCTGGTTTT	0,997966	2021-01-07	United Kingdom
ORF1ab_314_L	ORF1ab	314	ERR5187157	14408	C	T	0,999632	2021-01-07	United Kingdom
S_68_NA	S	68	ERR5187157	21764	A	-TACATG	0,998434	2021-01-07	United Kingdom
S_98_F	S	98	ERR5187157	21855	C	T	0,999741	2021-01-07	United Kingdom
S_143_NA	S	143	ERR5187157	21990	T	-TTA	0,998625	2021-01-07	United Kingdom
S_501_Y	S	501	ERR5187157	23063	A	T	0,999583	2021-01-07	United Kingdom
S_570_D	S	570	ERR5187157	23271	C	A	0,999864	2021-01-07	United Kingdom
S_614_G	S	614	ERR5187157	23403	A	G	0,99981	2021-01-07	United Kingdom
S_681_H	S	681	ERR5187157	23604	C	A	1	2021-01-07	United Kingdom
S_716_I	S	716	ERR5187157	23709	C	T	0,999899	2021-01-07	United Kingdom
S_982_A	S	982	ERR5187157	24506	T	G	0,9998	2021-01-07	United Kingdom
S_1118_H	S	1118	ERR5187157	24914	G	C	0,999924	2021-01-07	United Kingdom
S_1207_D	S	1207	ERR5187157	25183	G	T	0,132353	2021-01-07	United Kingdom
S_1214_G	S	1214	ERR5187157	25202	T	G	0,144681	2021-01-07	United Kingdom
ORF8_27_*	ORF8	27	ERR5187157	27972	C	T	1	2021-01-07	United Kingdom
ORF8_52_I	ORF8	52	ERR5187157	28048	G	T	1	2021-01-07	United Kingdom
ORF8_73_C	ORF8	73	ERR5187157	28111	A	G	0,999863	2021-01-07	United Kingdom
N_3_H	N	3	ERR5187157	28280	G	C	0,999856	2021-01-07	United Kingdom
N_3_V	N	3	ERR5187157	28281	A	T	0,999773	2021-01-07	United Kingdom
N_3_E	N	3	ERR5187157	28282	T	A	0,999815	2021-01-07	United Kingdom
N_203_K	N	203	ERR5187157	28881	G	A	0,99937	2021-01-07	United Kingdom
N_204_R	N	204	ERR5187157	28883	G	C	0,99943	2021-01-07	United Kingdom
N_235_F	N	235	ERR5187157	28977	C	T	0,999893	2021-01-07	United Kingdom
ORF1ab_1001_I	ORF1ab	1001	ERR5187159	3267	C	T	1	2021-01-08	United Kingdom
ORF1ab_1708_D	ORF1ab	1708	ERR5187159	5388	C	A	1	2021-01-08	United Kingdom
ORF1ab_2230_T	ORF1ab	2230	ERR5187159	6954	T	C	1	2021-01-08	United Kingdom
ORF1ab_2278_V	ORF1ab	2278	ERR5187159	7097	A	G	1	2021-01-08	United Kingdom
ORF1ab_2283_I	ORF1ab	2283	ERR5187159	7113	C	T	0,0566038	2021-01-08	United Kingdom
ORF1ab_3674_NA	ORF1ab	3674	ERR5187159	11287	G	-TCTGGTTTT	0,998563	2021-01-08	United Kingdom
ORF1ab_314_L	ORF1ab	314	ERR5187159	14408	C	T	0,99985	2021-01-08	United Kingdom
ORF1ab_1028_N	ORF1ab	1028	ERR5187159	16549	G	A	0,146129	2021-01-08	United Kingdom
ORF1ab_1383_R	ORF1ab	1383	ERR5187159	17615	A	G	0,999496	2021-01-08	United Kingdom
ORF1ab_1546_H	ORF1ab	1546	ERR5187159	18105	G	T	0,365193	2021-01-08	United Kingdom
ORF1ab_1871_G	ORF1ab	1871	ERR5187159	19079	A	G	1	2021-01-08	United Kingdom
S_68_NA	S	68	ERR5187159	21764	A	-TACATG	0,999297	2021-01-08	United Kingdom
S_143_NA	S	143	ERR5187159	21990	T	-TTA	0,998373	2021-01-08	United Kingdom
S_501_Y	S	501	ERR5187159	23063	A	T	1	2021-01-08	United Kingdom
S_570_D	S	570	ERR5187159	23271	C	A	0,999951	2021-01-08	United Kingdom
S_614_G	S	614	ERR5187159	23403	A	G	0,999952	2021-01-08	United Kingdom
S_681_H	S	681	ERR5187159	23604	C	A	0,999332	2021-01-08	United Kingdom
S_716_I	S	716	ERR5187159	23709	C	T	1	2021-01-08	United Kingdom
S_982_A	S	982	ERR5187159	24506	T	G	1	2021-01-08	United Kingdom
S_1118_H	S	1118	ERR5187159	24914	G	C	0,998199	2021-01-08	United Kingdom
S_1214_G	S	1214	ERR5187159	25202	T	G	0,21163	2021-01-08	United Kingdom
ORF3a_107_H	ORF3a	107	ERR5187159	25711	T	C	0,998485	2021-01-08	United Kingdom
ORF8_27_*	ORF8	27	ERR5187159	27972	C	T	1	2021-01-08	United Kingdom
ORF8_52_I	ORF8	52	ERR5187159	28048	G	T	1	2021-01-08	United Kingdom
ORF8_73_C	ORF8	73	ERR5187159	28111	A	G	0,999751	2021-01-08	United Kingdom
N_3_H	N	3	ERR5187159	28280	G	C	0,999944	2021-01-08	United Kingdom
N_3_V	N	3	ERR5187159	28281	A	T	0,999887	2021-01-08	United Kingdom
N_3_E	N	3	ERR5187159	28282	T	A	0,999211	2021-01-08	United Kingdom
N_203_K	N	203	ERR5187159	28881	G	A	0,999757	2021-01-08	United Kingdom
N_204_R	N	204	ERR5187159	28883	G	C	0,999639	2021-01-08	United Kingdom
N_235_F	N	235	ERR5187159	28977	C	T	1	2021-01-08	United Kingdom
ORF1ab_1001_I	ORF1ab	1001	ERR5187163	3267	C	T	0,999908	2021-01-08	United Kingdom
ORF1ab_1708_D	ORF1ab	1708	ERR5187163	5388	C	A	1	2021-01-08	United Kingdom
ORF1ab_1978_F	ORF1ab	1978	ERR5187163	6198	C	T	0,998581	2021-01-08	United Kingdom
ORF1ab_2230_T	ORF1ab	2230	ERR5187163	6954	T	C	0,999666	2021-01-08	United Kingdom
ORF1ab_3674_NA	ORF1ab	3674	ERR5187163	11287	G	-TCTGGTTTT	0,998645	2021-01-08	United Kingdom
ORF1ab_314_L	ORF1ab	314	ERR5187163	14408	C	T	0,999529	2021-01-08	United Kingdom
ORF1ab_1383_R	ORF1ab	1383	ERR5187163	17615	A	G	0,999708	2021-01-08	United Kingdom
S_68_NA	S	68	ERR5187163	21764	A	-TACATG	0,997311	2021-01-08	United Kingdom
S_143_NA	S	143	ERR5187163	21990	T	-TTA	0,998051	2021-01-08	United Kingdom
S_501_Y	S	501	ERR5187163	23063	A	T	0,999733	2021-01-08	United Kingdom
S_570_D	S	570	ERR5187163	23271	C	A	0,999728	2021-01-08	United Kingdom
S_614_G	S	614	ERR5187163	23403	A	G	0,999267	2021-01-08	United Kingdom
S_681_H	S	681	ERR5187163	23604	C	A	0,999826	2021-01-08	United Kingdom
S_716_I	S	716	ERR5187163	23709	C	T	0,99966	2021-01-08	United Kingdom
S_982_A	S	982	ERR5187163	24506	T	G	0,999029	2021-01-08	United Kingdom
S_1118_H	S	1118	ERR5187163	24914	G	C	0,999748	2021-01-08	United Kingdom
S_1214_G	S	1214	ERR5187163	25202	T	G	0,205556	2021-01-08	United Kingdom
ORF3a_65_I	ORF3a	65	ERR5187163	25585	C	A	0,999829	2021-01-08	United Kingdom
M_70_L	M	70	ERR5187163	26730	G	C	0,999915	2021-01-08	United Kingdom
ORF7a_66_S	ORF7a	66	ERR5187163	27589	G	T	1	2021-01-08	United Kingdom
ORF8_27_*	ORF8	27	ERR5187163	27972	C	T	1	2021-01-08	United Kingdom
ORF8_52_I	ORF8	52	ERR5187163	28048	G	T	1	2021-01-08	United Kingdom
ORF8_73_C	ORF8	73	ERR5187163	28111	A	G	0,999945	2021-01-08	United Kingdom
N_3_H	N	3	ERR5187163	28280	G	C	0,999945	2021-01-08	United Kingdom
N_3_V	N	3	ERR5187163	28281	A	T	0,999864	2021-01-08	United Kingdom
N_3_E	N	3	ERR5187163	28282	T	A	0,999836	2021-01-08	United Kingdom
N_173_S	N	173	ERR5187163	28790	G	T	1	2021-01-08	United Kingdom
N_203_K	N	203	ERR5187163	28881	G	A	0,998945	2021-01-08	United Kingdom
N_204_R	N	204	ERR5187163	28883	G	C	0,999905	2021-01-08	United Kingdom
N_235_F	N	235	ERR5187163	28977	C	T	0,999512	2021-01-08	United Kingdom
ORF1ab_1001_I	ORF1ab	1001	ERR5187165	3267	C	T	0,999929	2021-01-08	United Kingdom
ORF1ab_1708_D	ORF1ab	1708	ERR5187165	5388	C	A	1	2021-01-08	United Kingdom
ORF1ab_2230_T	ORF1ab	2230	ERR5187165	6954	T	C	1	2021-01-08	United Kingdom
ORF1ab_2780_L	ORF1ab	2780	ERR5187165	8603	T	C	0,998529	2021-01-08	United Kingdom
ORF1ab_3674_NA	ORF1ab	3674	ERR5187165	11287	G	-TCTGGTTTT	0,99688	2021-01-08	United Kingdom
ORF1ab_314_L	ORF1ab	314	ERR5187165	14408	C	T	0,99995	2021-01-08	United Kingdom
ORF1ab_1383_R	ORF1ab	1383	ERR5187165	17615	A	G	0,999822	2021-01-08	United Kingdom
S_68_NA	S	68	ERR5187165	21764	A	-TACATG	0,997687	2021-01-08	United Kingdom
S_143_NA	S	143	ERR5187165	21990	T	-TTA	0,997198	2021-01-08	United Kingdom
S_501_Y	S	501	ERR5187165	23063	A	T	0,999373	2021-01-08	United Kingdom
S_570_D	S	570	ERR5187165	23271	C	A	0,999788	2021-01-08	United Kingdom
S_614_G	S	614	ERR5187165	23403	A	G	0,999741	2021-01-08	United Kingdom
S_681_H	S	681	ERR5187165	23604	C	A	1	2021-01-08	United Kingdom
S_716_I	S	716	ERR5187165	23709	C	T	1	2021-01-08	United Kingdom
S_982_A	S	982	ERR5187165	24506	T	G	1	2021-01-08	United Kingdom
S_1118_H	S	1118	ERR5187165	24914	G	C	0,99983	2021-01-08	United Kingdom
S_1214_G	S	1214	ERR5187165	25202	T	G	0,189759	2021-01-08	United Kingdom
ORF8_27_*	ORF8	27	ERR5187165	27972	C	T	1	2021-01-08	United Kingdom
ORF8_52_I	ORF8	52	ERR5187165	28048	G	T	1	2021-01-08	United Kingdom
ORF8_73_C	ORF8	73	ERR5187165	28111	A	G	0,999907	2021-01-08	United Kingdom
N_3_H	N	3	ERR5187165	28280	G	C	0,999944	2021-01-08	United Kingdom
N_3_V	N	3	ERR5187165	28281	A	T	0,999832	2021-01-08	United Kingdom
N_3_E	N	3	ERR5187165	28282	T	A	0,999609	2021-01-08	United Kingdom
N_203_K	N	203	ERR5187165	28881	G	A	0,999223	2021-01-08	United Kingdom
N_204_R	N	204	ERR5187165	28883	G	C	0,997327	2021-01-08	United Kingdom
N_235_F	N	235	ERR5187165	28977	C	T	0,999734	2021-01-08	United Kingdom
ORF1ab_669_E	ORF1ab	669	ERR5187169	2270	A	G	0,999509	2021-01-08	United Kingdom
ORF1ab_1001_I	ORF1ab	1001	ERR5187169	3267	C	T	0,999604	2021-01-08	United Kingdom
ORF1ab_1708_D	ORF1ab	1708	ERR5187169	5388	C	A	1	2021-01-08	United Kingdom
ORF1ab_2230_T	ORF1ab	2230	ERR5187169	6954	T	C	0,998652	2021-01-08	United Kingdom
ORF1ab_3674_NA	ORF1ab	3674	ERR5187169	11287	G	-TCTGGTTTT	0,998523	2021-01-08	United Kingdom
ORF1ab_314_L	ORF1ab	314	ERR5187169	14408	C	T	0,999334	2021-01-08	United Kingdom
S_68_NA	S	68	ERR5187169	21764	A	-TACATG	0,998199	2021-01-08	United Kingdom
S_143_NA	S	143	ERR5187169	21990	T	-TTA	0,998333	2021-01-08	United Kingdom
S_501_Y	S	501	ERR5187169	23063	A	T	1	2021-01-08	United Kingdom
S_570_D	S	570	ERR5187169	23271	C	A	0,999242	2021-01-08	United Kingdom
S_614_G	S	614	ERR5187169	23403	A	G	0,999772	2021-01-08	United Kingdom
S_681_H	S	681	ERR5187169	23604	C	A	0,999879	2021-01-08	United Kingdom
S_716_I	S	716	ERR5187169	23709	C	T	0,999883	2021-01-08	United Kingdom
S_982_A	S	982	ERR5187169	24506	T	G	1	2021-01-08	United Kingdom
S_1118_H	S	1118	ERR5187169	24914	G	C	0,999679	2021-01-08	United Kingdom
S_1214_G	S	1214	ERR5187169	25202	T	G	0,132807	2021-01-08	United Kingdom
ORF8_27_*	ORF8	27	ERR5187169	27972	C	T	1	2021-01-08	United Kingdom
ORF8_52_I	ORF8	52	ERR5187169	28048	G	T	1	2021-01-08	United Kingdom
ORF8_73_C	ORF8	73	ERR5187169	28111	A	G	0,999875	2021-01-08	United Kingdom
N_3_H	N	3	ERR5187169	28280	G	C	0,999762	2021-01-08	United Kingdom
N_3_V	N	3	ERR5187169	28281	A	T	0,999852	2021-01-08	United Kingdom
N_3_E	N	3	ERR5187169	28282	T	A	0,999881	2021-01-08	United Kingdom
N_203_K	N	203	ERR5187169	28881	G	A	0,999168	2021-01-08	United Kingdom
N_204_R	N	204	ERR5187169	28883	G	C	0,999727	2021-01-08	United Kingdom
N_235_F	N	235	ERR5187169	28977	C	T	0,999907	2021-01-08	United Kingdom
ORF1ab_1001_I	ORF1ab	1001	ERR5187173	3267	C	T	1	2021-01-08	United Kingdom
ORF1ab_1708_D	ORF1ab	1708	ERR5187173	5388	C	A	1	2021-01-08	United Kingdom
ORF1ab_2230_T	ORF1ab	2230	ERR5187173	6954	T	C	0,999506	2021-01-08	United Kingdom
ORF1ab_3054_T	ORF1ab	3054	ERR5187173	9425	G	A	1	2021-01-08	United Kingdom
ORF1ab_3606_F	ORF1ab	3606	ERR5187173	11083	G	T	0,154711	2021-01-08	United Kingdom
ORF1ab_3674_NA	ORF1ab	3674	ERR5187173	11287	G	-TCTGGTTTT	0,997903	2021-01-08	United Kingdom
ORF1ab_314_L	ORF1ab	314	ERR5187173	14408	C	T	0,999846	2021-01-08	United Kingdom
ORF1ab_1383_R	ORF1ab	1383	ERR5187173	17615	A	G	1	2021-01-08	United Kingdom
S_68_NA	S	68	ERR5187173	21764	A	-TACATG	0,99806	2021-01-08	United Kingdom
S_143_NA	S	143	ERR5187173	21990	T	-TTA	0,995162	2021-01-08	United Kingdom
S_501_Y	S	501	ERR5187173	23063	A	T	1	2021-01-08	United Kingdom
S_570_D	S	570	ERR5187173	23271	C	A	0,999643	2021-01-08	United Kingdom
S_614_G	S	614	ERR5187173	23403	A	G	0,999479	2021-01-08	United Kingdom
S_681_H	S	681	ERR5187173	23604	C	A	0,999738	2021-01-08	United Kingdom
S_716_I	S	716	ERR5187173	23709	C	T	1	2021-01-08	United Kingdom
S_982_A	S	982	ERR5187173	24506	T	G	1	2021-01-08	United Kingdom
S_1118_H	S	1118	ERR5187173	24914	G	C	0,999917	2021-01-08	United Kingdom
S_1214_G	S	1214	ERR5187173	25202	T	G	0,181058	2021-01-08	United Kingdom
M_70_L	M	70	ERR5187173	26730	G	C	1	2021-01-08	United Kingdom
ORF8_27_*	ORF8	27	ERR5187173	27972	C	T	0,99763	2021-01-08	United Kingdom
ORF8_52_I	ORF8	52	ERR5187173	28048	G	T	1	2021-01-08	United Kingdom
ORF8_73_C	ORF8	73	ERR5187173	28111	A	G	0,999788	2021-01-08	United Kingdom
N_3_H	N	3	ERR5187173	28280	G	C	0,999449	2021-01-08	United Kingdom
N_3_V	N	3	ERR5187173	28281	A	T	0,99975	2021-01-08	United Kingdom
N_3_E	N	3	ERR5187173	28282	T	A	0,99995	2021-01-08	United Kingdom
N_203_K	N	203	ERR5187173	28881	G	A	0,999027	2021-01-08	United Kingdom
N_204_R	N	204	ERR5187173	28883	G	C	0,99984	2021-01-08	United Kingdom
N_235_F	N	235	ERR5187173	28977	C	T	1	2021-01-08	United Kingdom
ORF1ab_971_L	ORF1ab	971	ERR5187174	3177	C	T	0,843022	2021-01-08	United Kingdom
ORF1ab_1001_I	ORF1ab	1001	ERR5187174	3267	C	T	1	2021-01-08	United Kingdom
ORF1ab_1708_D	ORF1ab	1708	ERR5187174	5388	C	A	1	2021-01-08	United Kingdom
ORF1ab_2230_T	ORF1ab	2230	ERR5187174	6954	T	C	0,999555	2021-01-08	United Kingdom
ORF1ab_2269_D	ORF1ab	2269	ERR5187174	7071	G	A	0,0802822	2021-01-08	United Kingdom
ORF1ab_3674_NA	ORF1ab	3674	ERR5187174	11287	G	-TCTGGTTTT	0,99729	2021-01-08	United Kingdom
ORF1ab_58_E	ORF1ab	58	ERR5187174	13641	T	G	0,850649	2021-01-08	United Kingdom
ORF1ab_314_L	ORF1ab	314	ERR5187174	14408	C	T	0,999896	2021-01-08	United Kingdom
S_68_NA	S	68	ERR5187174	21764	A	-TACATG	0,997186	2021-01-08	United Kingdom
S_143_NA	S	143	ERR5187174	21990	T	-TTA	0,999604	2021-01-08	United Kingdom
S_501_Y	S	501	ERR5187174	23063	A	T	0,999622	2021-01-08	United Kingdom
S_570_D	S	570	ERR5187174	23271	C	A	0,999974	2021-01-08	United Kingdom
S_614_G	S	614	ERR5187174	23403	A	G	0,999818	2021-01-08	United Kingdom
S_681_H	S	681	ERR5187174	23604	C	A	1	2021-01-08	United Kingdom
S_716_I	S	716	ERR5187174	23709	C	T	1	2021-01-08	United Kingdom
S_982_A	S	982	ERR5187174	24506	T	G	1	2021-01-08	United Kingdom
S_1118_H	S	1118	ERR5187174	24914	G	C	0,999704	2021-01-08	United Kingdom
S_1214_G	S	1214	ERR5187174	25202	T	G	0,21875	2021-01-08	United Kingdom
ORF7a_93_F	ORF7a	93	ERR5187174	27670	G	T	0,693023	2021-01-08	United Kingdom
ORF8_27_*	ORF8	27	ERR5187174	27972	C	T	1	2021-01-08	United Kingdom
ORF8_52_I	ORF8	52	ERR5187174	28048	G	T	1	2021-01-08	United Kingdom
ORF8_68_*	ORF8	68	ERR5187174	28095	A	T	0,251082	2021-01-08	United Kingdom
ORF8_73_C	ORF8	73	ERR5187174	28111	A	G	0,999921	2021-01-08	United Kingdom
N_3_H	N	3	ERR5187174	28280	G	C	0,999924	2021-01-08	United Kingdom
N_3_V	N	3	ERR5187174	28281	A	T	1	2021-01-08	United Kingdom
N_3_E	N	3	ERR5187174	28282	T	A	0,999735	2021-01-08	United Kingdom
N_203_K	N	203	ERR5187174	28881	G	A	0,999515	2021-01-08	United Kingdom
N_204_R	N	204	ERR5187174	28883	G	C	1	2021-01-08	United Kingdom
N_235_F	N	235	ERR5187174	28977	C	T	1	2021-01-08	United Kingdom
N_329_A	N	329	ERR5187174	29258	A	G	0,650371	2021-01-08	United Kingdom
ORF1ab_1001_I	ORF1ab	1001	ERR5187175	3267	C	T	1	2021-01-08	United Kingdom
ORF1ab_1203_S	ORF1ab	1203	ERR5187175	3873	T	G	0,994681	2021-01-08	United Kingdom
ORF1ab_1708_D	ORF1ab	1708	ERR5187175	5388	C	A	1	2021-01-08	United Kingdom
ORF1ab_2230_T	ORF1ab	2230	ERR5187175	6954	T	C	1	2021-01-08	United Kingdom
ORF1ab_3603_NA	ORF1ab	3603	ERR5187175	11074	C	-T	0,0646544	2021-01-08	United Kingdom
ORF1ab_3674_NA	ORF1ab	3674	ERR5187175	11287	G	-TCTGGTTTT	0,999497	2021-01-08	United Kingdom
ORF1ab_3966_R	ORF1ab	3966	ERR5187175	12162	A	G	0,999417	2021-01-08	United Kingdom
ORF1ab_4391_F	ORF1ab	4391	ERR5187175	13436	C	T	0,998855	2021-01-08	United Kingdom
ORF1ab_314_L	ORF1ab	314	ERR5187175	14408	C	T	0,9999	2021-01-08	United Kingdom
ORF1ab_980_A	ORF1ab	980	ERR5187175	16406	T	C	1	2021-01-08	United Kingdom
ORF1ab_1383_R	ORF1ab	1383	ERR5187175	17615	A	G	1	2021-01-08	United Kingdom
S_68_NA	S	68	ERR5187175	21764	A	-TACATG	0,99819	2021-01-08	United Kingdom
S_143_NA	S	143	ERR5187175	21990	T	-TTA	0,992908	2021-01-08	United Kingdom
S_501_Y	S	501	ERR5187175	23063	A	T	1	2021-01-08	United Kingdom
S_570_D	S	570	ERR5187175	23271	C	A	0,999881	2021-01-08	United Kingdom
S_614_G	S	614	ERR5187175	23403	A	G	0,999922	2021-01-08	United Kingdom
S_681_H	S	681	ERR5187175	23604	C	A	1	2021-01-08	United Kingdom
S_716_I	S	716	ERR5187175	23709	C	T	1	2021-01-08	United Kingdom
S_982_A	S	982	ERR5187175	24506	T	G	1	2021-01-08	United Kingdom
S_1118_H	S	1118	ERR5187175	24914	G	C	0,999878	2021-01-08	United Kingdom
S_1214_G	S	1214	ERR5187175	25202	T	G	0,21831	2021-01-08	United Kingdom
ORF8_73_C	ORF8	73	ERR5187175	28111	A	G	1	2021-01-08	United Kingdom
N_3_H	N	3	ERR5187175	28280	G	C	0,999926	2021-01-08	United Kingdom
N_3_V	N	3	ERR5187175	28281	A	T	0,999853	2021-01-08	United Kingdom
N_3_E	N	3	ERR5187175	28282	T	A	0,999558	2021-01-08	United Kingdom
N_203_K	N	203	ERR5187175	28881	G	A	0,999004	2021-01-08	United Kingdom
N_204_R	N	204	ERR5187175	28883	G	C	1	2021-01-08	United Kingdom
N_235_F	N	235	ERR5187175	28977	C	T	1	2021-01-08	United Kingdom
ORF1ab_730_F	ORF1ab	730	ERR5187177	2453	C	T	0,999627	2021-01-07	United Kingdom
ORF1ab_1001_I	ORF1ab	1001	ERR5187177	3267	C	T	0,999887	2021-01-07	United Kingdom
ORF1ab_1708_D	ORF1ab	1708	ERR5187177	5388	C	A	1	2021-01-07	United Kingdom
ORF1ab_2230_T	ORF1ab	2230	ERR5187177	6954	T	C	1	2021-01-07	United Kingdom
ORF1ab_3674_NA	ORF1ab	3674	ERR5187177	11287	G	-TCTGGTTTT	0,998819	2021-01-07	United Kingdom
ORF1ab_314_L	ORF1ab	314	ERR5187177	14408	C	T	0,999811	2021-01-07	United Kingdom
S_68_NA	S	68	ERR5187177	21764	A	-TACATG	0,998398	2021-01-07	United Kingdom
S_143_NA	S	143	ERR5187177	21990	T	-TTA	0,996345	2021-01-07	United Kingdom
S_501_Y	S	501	ERR5187177	23063	A	T	1	2021-01-07	United Kingdom
S_570_D	S	570	ERR5187177	23271	C	A	0,999894	2021-01-07	United Kingdom
S_614_G	S	614	ERR5187177	23403	A	G	0,999856	2021-01-07	United Kingdom
S_681_H	S	681	ERR5187177	23604	C	A	0,999838	2021-01-07	United Kingdom
S_716_I	S	716	ERR5187177	23709	C	T	1	2021-01-07	United Kingdom
S_982_A	S	982	ERR5187177	24506	T	G	0,999539	2021-01-07	United Kingdom
S_1118_H	S	1118	ERR5187177	24914	G	C	0,999261	2021-01-07	United Kingdom
S_1214_G	S	1214	ERR5187177	25202	T	G	0,212261	2021-01-07	United Kingdom
ORF8_27_*	ORF8	27	ERR5187177	27972	C	T	1	2021-01-07	United Kingdom
ORF8_52_I	ORF8	52	ERR5187177	28048	G	T	1	2021-01-07	United Kingdom
ORF8_73_C	ORF8	73	ERR5187177	28111	A	G	0,999864	2021-01-07	United Kingdom
N_3_H	N	3	ERR5187177	28280	G	C	0,999918	2021-01-07	United Kingdom
N_3_V	N	3	ERR5187177	28281	A	T	0,999918	2021-01-07	United Kingdom
N_3_E	N	3	ERR5187177	28282	T	A	0,99989	2021-01-07	United Kingdom
N_203_K	N	203	ERR5187177	28881	G	A	0,999709	2021-01-07	United Kingdom
N_204_R	N	204	ERR5187177	28883	G	C	0,999567	2021-01-07	United Kingdom
N_207_S	N	207	ERR5187177	28892	C	T	0,182539	2021-01-07	United Kingdom
N_235_F	N	235	ERR5187177	28977	C	T	0,999562	2021-01-07	United Kingdom
ORF1ab_859_V	ORF1ab	859	ERR5187182	2841	C	T	1	2021-01-08	United Kingdom
ORF1ab_1001_I	ORF1ab	1001	ERR5187182	3267	C	T	0,999887	2021-01-08	United Kingdom
ORF1ab_1708_D	ORF1ab	1708	ERR5187182	5388	C	A	1	2021-01-08	United Kingdom
ORF1ab_2230_T	ORF1ab	2230	ERR5187182	6954	T	C	0,999467	2021-01-08	United Kingdom
ORF1ab_3674_NA	ORF1ab	3674	ERR5187182	11287	G	-TCTGGTTTT	0,999674	2021-01-08	United Kingdom
ORF1ab_314_L	ORF1ab	314	ERR5187182	14408	C	T	0,999851	2021-01-08	United Kingdom
ORF1ab_1383_R	ORF1ab	1383	ERR5187182	17615	A	G	0,999297	2021-01-08	United Kingdom
S_68_NA	S	68	ERR5187182	21764	A	-TACATG	0,997056	2021-01-08	United Kingdom
S_143_NA	S	143	ERR5187182	21990	T	-TTA	0,99629	2021-01-08	United Kingdom
S_501_Y	S	501	ERR5187182	23063	A	T	0,999612	2021-01-08	United Kingdom
S_570_D	S	570	ERR5187182	23271	C	A	0,999927	2021-01-08	United Kingdom
S_614_G	S	614	ERR5187182	23403	A	G	0,999856	2021-01-08	United Kingdom
S_681_H	S	681	ERR5187182	23604	C	A	1	2021-01-08	United Kingdom
S_716_I	S	716	ERR5187182	23709	C	T	0,999483	2021-01-08	United Kingdom
S_982_A	S	982	ERR5187182	24506	T	G	1	2021-01-08	United Kingdom
S_1118_H	S	1118	ERR5187182	24914	G	C	0,999862	2021-01-08	United Kingdom
S_1214_G	S	1214	ERR5187182	25202	T	G	0,158841	2021-01-08	United Kingdom
ORF7a_21_R	ORF7a	21	ERR5187182	27455	A	G	0,998661	2021-01-08	United Kingdom
ORF8_27_*	ORF8	27	ERR5187182	27972	C	T	0,996403	2021-01-08	United Kingdom
ORF8_52_I	ORF8	52	ERR5187182	28048	G	T	1	2021-01-08	United Kingdom
ORF8_73_C	ORF8	73	ERR5187182	28111	A	G	0,999782	2021-01-08	United Kingdom
N_3_H	N	3	ERR5187182	28280	G	C	0,999971	2021-01-08	United Kingdom
N_3_V	N	3	ERR5187182	28281	A	T	0,999883	2021-01-08	United Kingdom
N_3_E	N	3	ERR5187182	28282	T	A	0,999767	2021-01-08	United Kingdom
N_203_K	N	203	ERR5187182	28881	G	A	0,999561	2021-01-08	United Kingdom
N_204_R	N	204	ERR5187182	28883	G	C	0,999855	2021-01-08	United Kingdom
N_235_F	N	235	ERR5187182	28977	C	T	0,999851	2021-01-08	United Kingdom
ORF1ab_3618_V	ORF1ab	3618	ERR5187184	11117	A	G	1	2021-01-08	United Kingdom
ORF1ab_3979_N	ORF1ab	3979	ERR5187184	12202	G	T	0,99982	2021-01-08	United Kingdom
ORF1ab_4114_V	ORF1ab	4114	ERR5187184	12605	A	G	0,99962	2021-01-08	United Kingdom
ORF1ab_314_L	ORF1ab	314	ERR5187184	14408	C	T	0,999903	2021-01-08	United Kingdom
ORF1ab_2097_R	ORF1ab	2097	ERR5187184	19757	A	G	0,998785	2021-01-08	United Kingdom
S_614_G	S	614	ERR5187184	23403	A	G	0,999797	2021-01-08	United Kingdom
S_623_S	S	623	ERR5187184	23429	G	T	0,999924	2021-01-08	United Kingdom
S_1214_G	S	1214	ERR5187184	25202	T	G	0,236791	2021-01-08	United Kingdom
ORF3a_57_H	ORF3a	57	ERR5187184	25563	G	T	0,999819	2021-01-08	United Kingdom
ORF3a_60_F	ORF3a	60	ERR5187184	25571	C	T	0,99994	2021-01-08	United Kingdom
M_2_V	M	2	ERR5187184	26527	C	T	1	2021-01-08	United Kingdom
N_234_I	N	234	ERR5187184	28975	G	T	0,999253	2021-01-08	United Kingdom
ORF1ab_1001_I	ORF1ab	1001	ERR5187185	3267	C	T	1	2021-01-08	United Kingdom
ORF1ab_1301_V	ORF1ab	1301	ERR5187185	4166	A	G	0,999811	2021-01-08	United Kingdom
ORF1ab_1708_D	ORF1ab	1708	ERR5187185	5388	C	A	1	2021-01-08	United Kingdom
ORF1ab_2230_T	ORF1ab	2230	ERR5187185	6954	T	C	0,998885	2021-01-08	United Kingdom
ORF1ab_3674_NA	ORF1ab	3674	ERR5187185	11287	G	-TCTGGTTTT	0,999232	2021-01-08	United Kingdom
ORF1ab_3965_A	ORF1ab	3965	ERR5187185	12159	A	C	0,128155	2021-01-08	United Kingdom
ORF1ab_314_L	ORF1ab	314	ERR5187185	14408	C	T	1	2021-01-08	United Kingdom
ORF1ab_1383_R	ORF1ab	1383	ERR5187185	17615	A	G	1	2021-01-08	United Kingdom
S_68_NA	S	68	ERR5187185	21764	A	-TACATG	0,997361	2021-01-08	United Kingdom
S_143_NA	S	143	ERR5187185	21990	T	-TTA	0,999036	2021-01-08	United Kingdom
S_501_Y	S	501	ERR5187185	23063	A	T	1	2021-01-08	United Kingdom
S_570_D	S	570	ERR5187185	23271	C	A	0,999915	2021-01-08	United Kingdom
S_614_G	S	614	ERR5187185	23403	A	G	0,999803	2021-01-08	United Kingdom
S_681_H	S	681	ERR5187185	23604	C	A	1	2021-01-08	United Kingdom
S_716_I	S	716	ERR5187185	23709	C	T	0,999488	2021-01-08	United Kingdom
S_982_A	S	982	ERR5187185	24506	T	G	1	2021-01-08	United Kingdom
S_1118_H	S	1118	ERR5187185	24914	G	C	0,999902	2021-01-08	United Kingdom
S_1214_G	S	1214	ERR5187185	25202	T	G	0,19281	2021-01-08	United Kingdom
ORF8_27_*	ORF8	27	ERR5187185	27972	C	T	1	2021-01-08	United Kingdom
ORF8_52_I	ORF8	52	ERR5187185	28048	G	T	1	2021-01-08	United Kingdom
ORF8_73_C	ORF8	73	ERR5187185	28111	A	G	0,999924	2021-01-08	United Kingdom
N_3_H	N	3	ERR5187185	28280	G	C	0,999852	2021-01-08	United Kingdom
N_3_V	N	3	ERR5187185	28281	A	T	0,999816	2021-01-08	United Kingdom
N_3_E	N	3	ERR5187185	28282	T	A	0,999078	2021-01-08	United Kingdom
N_203_K	N	203	ERR5187185	28881	G	A	0,99898	2021-01-08	United Kingdom
N_204_R	N	204	ERR5187185	28883	G	C	1	2021-01-08	United Kingdom
N_235_F	N	235	ERR5187185	28977	C	T	1	2021-01-08	United Kingdom
ORF1ab_1001_I	ORF1ab	1001	ERR5187188	3267	C	T	0,999841	2021-01-08	United Kingdom
ORF1ab_1708_D	ORF1ab	1708	ERR5187188	5388	C	A	1	2021-01-08	United Kingdom
ORF1ab_2230_T	ORF1ab	2230	ERR5187188	6954	T	C	0,999879	2021-01-08	United Kingdom
ORF1ab_3674_NA	ORF1ab	3674	ERR5187188	11287	G	-TCTGGTTTT	0,998186	2021-01-08	United Kingdom
ORF1ab_314_L	ORF1ab	314	ERR5187188	14408	C	T	0,999507	2021-01-08	United Kingdom
ORF1ab_1383_R	ORF1ab	1383	ERR5187188	17615	A	G	0,999832	2021-01-08	United Kingdom
S_68_NA	S	68	ERR5187188	21764	A	-TACATG	0,999028	2021-01-08	United Kingdom
S_143_NA	S	143	ERR5187188	21990	T	-TTA	0,997611	2021-01-08	United Kingdom
S_501_Y	S	501	ERR5187188	23063	A	T	1	2021-01-08	United Kingdom
S_570_D	S	570	ERR5187188	23271	C	A	0,999846	2021-01-08	United Kingdom
S_614_G	S	614	ERR5187188	23403	A	G	0,99983	2021-01-08	United Kingdom
S_681_H	S	681	ERR5187188	23604	C	A	0,999895	2021-01-08	United Kingdom
S_716_I	S	716	ERR5187188	23709	C	T	0,999691	2021-01-08	United Kingdom
S_982_A	S	982	ERR5187188	24506	T	G	0,99965	2021-01-08	United Kingdom
S_1118_H	S	1118	ERR5187188	24914	G	C	0,999777	2021-01-08	United Kingdom
S_1214_G	S	1214	ERR5187188	25202	T	G	0,133546	2021-01-08	United Kingdom
ORF8_73_C	ORF8	73	ERR5187188	28111	A	G	0,999453	2021-01-08	United Kingdom
N_3_H	N	3	ERR5187188	28280	G	C	0,999353	2021-01-08	United Kingdom
N_3_V	N	3	ERR5187188	28281	A	T	0,999498	2021-01-08	United Kingdom
N_3_E	N	3	ERR5187188	28282	T	A	0,999701	2021-01-08	United Kingdom
N_203_K	N	203	ERR5187188	28881	G	A	0,999457	2021-01-08	United Kingdom
N_204_R	N	204	ERR5187188	28883	G	C	0,99994	2021-01-08	United Kingdom
N_235_F	N	235	ERR5187188	28977	C	T	0,999938	2021-01-08	United Kingdom
ORF1ab_1001_I	ORF1ab	1001	ERR5187191	3267	C	T	0,999862	2021-01-08	United Kingdom
ORF1ab_1708_D	ORF1ab	1708	ERR5187191	5388	C	A	1	2021-01-08	United Kingdom
ORF1ab_2230_T	ORF1ab	2230	ERR5187191	6954	T	C	0,996622	2021-01-08	United Kingdom
ORF1ab_2780_L	ORF1ab	2780	ERR5187191	8603	T	C	0,992958	2021-01-08	United Kingdom
ORF1ab_3674_NA	ORF1ab	3674	ERR5187191	11287	G	-TCTGGTTTT	0,999834	2021-01-08	United Kingdom
ORF1ab_314_L	ORF1ab	314	ERR5187191	14408	C	T	0,999659	2021-01-08	United Kingdom
ORF1ab_1383_R	ORF1ab	1383	ERR5187191	17615	A	G	0,996743	2021-01-08	United Kingdom
S_68_NA	S	68	ERR5187191	21764	A	-TACATG	0,993506	2021-01-08	United Kingdom
S_143_NA	S	143	ERR5187191	21990	T	-TTA	0,992089	2021-01-08	United Kingdom
S_501_Y	S	501	ERR5187191	23063	A	T	1	2021-01-08	United Kingdom
S_570_D	S	570	ERR5187191	23271	C	A	0,999919	2021-01-08	United Kingdom
S_614_G	S	614	ERR5187191	23403	A	G	0,999579	2021-01-08	United Kingdom
S_681_H	S	681	ERR5187191	23604	C	A	1	2021-01-08	United Kingdom
S_716_I	S	716	ERR5187191	23709	C	T	1	2021-01-08	United Kingdom
S_982_A	S	982	ERR5187191	24506	T	G	1	2021-01-08	United Kingdom
S_1118_H	S	1118	ERR5187191	24914	G	C	0,999734	2021-01-08	United Kingdom
S_1214_G	S	1214	ERR5187191	25202	T	G	0,180212	2021-01-08	United Kingdom
ORF3a_15_F	ORF3a	15	ERR5187191	25437	G	T	0,999203	2021-01-08	United Kingdom
ORF8_27_*	ORF8	27	ERR5187191	27972	C	T	1	2021-01-08	United Kingdom
ORF8_52_I	ORF8	52	ERR5187191	28048	G	T	0,99375	2021-01-08	United Kingdom
ORF8_73_C	ORF8	73	ERR5187191	28111	A	G	0,999799	2021-01-08	United Kingdom
N_3_H	N	3	ERR5187191	28280	G	C	1	2021-01-08	United Kingdom
N_3_V	N	3	ERR5187191	28281	A	T	1	2021-01-08	United Kingdom
N_3_E	N	3	ERR5187191	28282	T	A	0,99961	2021-01-08	United Kingdom
N_203_K	N	203	ERR5187191	28881	G	A	0,998763	2021-01-08	United Kingdom
N_204_R	N	204	ERR5187191	28883	G	C	1	2021-01-08	United Kingdom
N_235_F	N	235	ERR5187191	28977	C	T	0,999654	2021-01-08	United Kingdom
ORF1ab_3952_S	ORF1ab	3952	ERR5187195	12119	C	T	0,999881	2021-01-08	United Kingdom
ORF1ab_88_S	ORF1ab	88	ERR5187195	13729	G	T	0,0927786	2021-01-08	United Kingdom
ORF1ab_314_L	ORF1ab	314	ERR5187195	14408	C	T	0,999789	2021-01-08	United Kingdom
S_222_V	S	222	ERR5187195	22227	C	T	1	2021-01-08	United Kingdom
S_614_G	S	614	ERR5187195	23403	A	G	0,999912	2021-01-08	United Kingdom
S_1214_G	S	1214	ERR5187195	25202	T	G	0,148479	2021-01-08	United Kingdom
ORF3a_166_L	ORF3a	166	ERR5187195	25889	C	T	0,999744	2021-01-08	United Kingdom
N_30_R	N	30	ERR5187195	28361	G	A	0,999898	2021-01-08	United Kingdom
N_220_V	N	220	ERR5187195	28932	C	T	0,999697	2021-01-08	United Kingdom
ORF10_30_L	ORF10	30	ERR5187195	29645	G	T	1	2021-01-08	United Kingdom
ORF1ab_102_K	ORF1ab	102	ERR5187198	569	G	A	0,615312	2021-01-08	United Kingdom
ORF1ab_1001_I	ORF1ab	1001	ERR5187198	3267	C	T	1	2021-01-08	United Kingdom
ORF1ab_1519_L	ORF1ab	1519	ERR5187198	4821	A	T	0,999577	2021-01-08	United Kingdom
ORF1ab_1708_D	ORF1ab	1708	ERR5187198	5388	C	A	1	2021-01-08	United Kingdom
ORF1ab_2230_T	ORF1ab	2230	ERR5187198	6954	T	C	1	2021-01-08	United Kingdom
ORF1ab_3674_NA	ORF1ab	3674	ERR5187198	11287	G	-TCTGGTTTT	0,99612	2021-01-08	United Kingdom
ORF1ab_3905_I	ORF1ab	3905	ERR5187198	11979	C	T	0,999954	2021-01-08	United Kingdom
ORF1ab_4175_I	ORF1ab	4175	ERR5187198	12789	C	T	0,99934	2021-01-08	United Kingdom
ORF1ab_314_L	ORF1ab	314	ERR5187198	14408	C	T	0,999821	2021-01-08	United Kingdom
ORF1ab_1383_R	ORF1ab	1383	ERR5187198	17615	A	G	1	2021-01-08	United Kingdom
S_68_NA	S	68	ERR5187198	21764	A	-TACATG	0,997883	2021-01-08	United Kingdom
S_143_NA	S	143	ERR5187198	21990	T	-TTA	0,994635	2021-01-08	United Kingdom
S_323_I	S	323	ERR5187198	22530	C	T	0,999615	2021-01-08	United Kingdom
S_501_Y	S	501	ERR5187198	23063	A	T	1	2021-01-08	United Kingdom
S_570_D	S	570	ERR5187198	23271	C	A	0,999892	2021-01-08	United Kingdom
S_614_G	S	614	ERR5187198	23403	A	G	0,999841	2021-01-08	United Kingdom
S_681_H	S	681	ERR5187198	23604	C	A	1	2021-01-08	United Kingdom
S_716_I	S	716	ERR5187198	23709	C	T	1	2021-01-08	United Kingdom
S_982_A	S	982	ERR5187198	24506	T	G	1	2021-01-08	United Kingdom
S_1118_H	S	1118	ERR5187198	24914	G	C	0,999906	2021-01-08	United Kingdom
S_1214_G	S	1214	ERR5187198	25202	T	G	0,0843585	2021-01-08	United Kingdom
ORF8_52_I	ORF8	52	ERR5187198	28048	G	T	1	2021-01-08	United Kingdom
ORF8_73_C	ORF8	73	ERR5187198	28111	A	G	0,999606	2021-01-08	United Kingdom
N_3_H	N	3	ERR5187198	28280	G	C	0,999922	2021-01-08	United Kingdom
N_3_V	N	3	ERR5187198	28281	A	T	0,999844	2021-01-08	United Kingdom
N_3_E	N	3	ERR5187198	28282	T	A	0,999844	2021-01-08	United Kingdom
N_203_K	N	203	ERR5187198	28881	G	A	0,999164	2021-01-08	United Kingdom
N_204_R	N	204	ERR5187198	28883	G	C	1	2021-01-08	United Kingdom
N_235_F	N	235	ERR5187198	28977	C	T	0,999158	2021-01-08	United Kingdom
ORF1ab_245_F	ORF1ab	245	ERR5187201	999	C	T	0,999827	2021-01-08	United Kingdom
ORF1ab_378_L	ORF1ab	378	ERR5187201	1397	G	T	0,999664	2021-01-08	United Kingdom
ORF1ab_460_Y	ORF1ab	460	ERR5187201	1643	A	T	0,999861	2021-01-08	United Kingdom
ORF1ab_1001_I	ORF1ab	1001	ERR5187201	3267	C	T	0,999906	2021-01-08	United Kingdom
ORF1ab_1264_Y	ORF1ab	1264	ERR5187201	4055	C	T	0,946071	2021-01-08	United Kingdom
ORF1ab_1708_D	ORF1ab	1708	ERR5187201	5388	C	A	1	2021-01-08	United Kingdom
ORF1ab_2230_T	ORF1ab	2230	ERR5187201	6954	T	C	0,999848	2021-01-08	United Kingdom
ORF1ab_3674_NA	ORF1ab	3674	ERR5187201	11287	G	-TCTGGTTTT	0,997508	2021-01-08	United Kingdom
ORF1ab_314_L	ORF1ab	314	ERR5187201	14408	C	T	0,999895	2021-01-08	United Kingdom
S_68_NA	S	68	ERR5187201	21764	A	-TACATG	0,997865	2021-01-08	United Kingdom
S_143_NA	S	143	ERR5187201	21990	T	-TTA	0,998389	2021-01-08	United Kingdom
S_501_Y	S	501	ERR5187201	23063	A	T	0,999108	2021-01-08	United Kingdom
S_570_D	S	570	ERR5187201	23271	C	A	0,999869	2021-01-08	United Kingdom
S_614_G	S	614	ERR5187201	23403	A	G	0,999893	2021-01-08	United Kingdom
S_681_H	S	681	ERR5187201	23604	C	A	0,999678	2021-01-08	United Kingdom
S_716_I	S	716	ERR5187201	23709	C	T	0,99984	2021-01-08	United Kingdom
S_845_V	S	845	ERR5187201	24096	C	T	1	2021-01-08	United Kingdom
S_982_A	S	982	ERR5187201	24506	T	G	1	2021-01-08	United Kingdom
S_1118_H	S	1118	ERR5187201	24914	G	C	0,999663	2021-01-08	United Kingdom
S_1214_G	S	1214	ERR5187201	25202	T	G	0,226847	2021-01-08	United Kingdom
ORF8_27_*	ORF8	27	ERR5187201	27972	C	T	1	2021-01-08	United Kingdom
ORF8_52_I	ORF8	52	ERR5187201	28048	G	T	1	2021-01-08	United Kingdom
ORF8_68_*	ORF8	68	ERR5187201	28095	A	T	0,978723	2021-01-08	United Kingdom
ORF8_73_C	ORF8	73	ERR5187201	28111	A	G	0,999846	2021-01-08	United Kingdom
ORF8_119_NA	ORF8	119	ERR5187201	28250	T	+CTG	0,993498	2021-01-08	United Kingdom
ORF8_120_NA	ORF8	120	ERR5187201	28253	C	-A	0,998919	2021-01-08	United Kingdom
N_3_H	N	3	ERR5187201	28280	G	C	0,999851	2021-01-08	United Kingdom
N_3_V	N	3	ERR5187201	28281	A	T	0,999881	2021-01-08	United Kingdom
N_3_E	N	3	ERR5187201	28282	T	A	0,99994	2021-01-08	United Kingdom
N_203_K	N	203	ERR5187201	28881	G	A	0,999233	2021-01-08	United Kingdom
N_204_R	N	204	ERR5187201	28883	G	C	0,999811	2021-01-08	United Kingdom
N_235_F	N	235	ERR5187201	28977	C	T	0,999699	2021-01-08	United Kingdom
ORF1ab_245_F	ORF1ab	245	ERR5187204	999	C	T	0,99979	2021-01-08	United Kingdom
ORF1ab_460_Y	ORF1ab	460	ERR5187204	1643	A	T	0,999905	2021-01-08	United Kingdom
ORF1ab_1001_I	ORF1ab	1001	ERR5187204	3267	C	T	1	2021-01-08	United Kingdom
ORF1ab_1264_Y	ORF1ab	1264	ERR5187204	4055	C	T	0,918256	2021-01-08	United Kingdom
ORF1ab_1458_D	ORF1ab	1458	ERR5187204	4637	A	G	0,0673144	2021-01-08	United Kingdom
ORF1ab_1708_D	ORF1ab	1708	ERR5187204	5388	C	A	1	2021-01-08	United Kingdom
ORF1ab_2230_T	ORF1ab	2230	ERR5187204	6954	T	C	1	2021-01-08	United Kingdom
ORF1ab_3674_NA	ORF1ab	3674	ERR5187204	11287	G	-TCTGGTTTT	1	2021-01-08	United Kingdom
ORF1ab_314_L	ORF1ab	314	ERR5187204	14408	C	T	1	2021-01-08	United Kingdom
ORF1ab_1840_I	ORF1ab	1840	ERR5187204	18985	G	A	0,0502846	2021-01-08	United Kingdom
S_68_NA	S	68	ERR5187204	21764	A	-TACATG	0,998082	2021-01-08	United Kingdom
S_143_NA	S	143	ERR5187204	21990	T	-TTA	0,999064	2021-01-08	United Kingdom
S_501_Y	S	501	ERR5187204	23063	A	T	1	2021-01-08	United Kingdom
S_570_D	S	570	ERR5187204	23271	C	A	0,999865	2021-01-08	United Kingdom
S_614_G	S	614	ERR5187204	23403	A	G	0,999901	2021-01-08	United Kingdom
S_681_H	S	681	ERR5187204	23604	C	A	1	2021-01-08	United Kingdom
S_716_I	S	716	ERR5187204	23709	C	T	1	2021-01-08	United Kingdom
S_982_A	S	982	ERR5187204	24506	T	G	1	2021-01-08	United Kingdom
S_1118_H	S	1118	ERR5187204	24914	G	C	0,999832	2021-01-08	United Kingdom
S_1214_G	S	1214	ERR5187204	25202	T	G	0,235	2021-01-08	United Kingdom
ORF8_73_C	ORF8	73	ERR5187204	28111	A	G	0,999907	2021-01-08	United Kingdom
ORF8_118_V	ORF8	118	ERR5187204	28245	T	G	0,0915601	2021-01-08	United Kingdom
ORF8_119_NA	ORF8	119	ERR5187204	28250	T	+CTG	0,987603	2021-01-08	United Kingdom
ORF8_120_NA	ORF8	120	ERR5187204	28253	C	-A	0,991089	2021-01-08	United Kingdom
N_3_H	N	3	ERR5187204	28280	G	C	0,999909	2021-01-08	United Kingdom
N_3_V	N	3	ERR5187204	28281	A	T	0,999818	2021-01-08	United Kingdom
N_3_E	N	3	ERR5187204	28282	T	A	1	2021-01-08	United Kingdom
N_203_K	N	203	ERR5187204	28881	G	A	1	2021-01-08	United Kingdom
N_204_R	N	204	ERR5187204	28883	G	C	0,99778	2021-01-08	United Kingdom
N_235_F	N	235	ERR5187204	28977	C	T	1	2021-01-08	United Kingdom
ORF1ab_1001_I	ORF1ab	1001	ERR5187207	3267	C	T	1	2021-01-08	United Kingdom
ORF1ab_1211_A	ORF1ab	1211	ERR5187207	3897	T	C	0,997531	2021-01-08	United Kingdom
ORF1ab_1708_D	ORF1ab	1708	ERR5187207	5388	C	A	1	2021-01-08	United Kingdom
ORF1ab_2230_T	ORF1ab	2230	ERR5187207	6954	T	C	1	2021-01-08	United Kingdom
ORF1ab_2780_L	ORF1ab	2780	ERR5187207	8603	T	C	0,991653	2021-01-08	United Kingdom
ORF1ab_3674_NA	ORF1ab	3674	ERR5187207	11287	G	-TCTGGTTTT	0,999819	2021-01-08	United Kingdom
ORF1ab_314_L	ORF1ab	314	ERR5187207	14408	C	T	0,999628	2021-01-08	United Kingdom
ORF1ab_1383_R	ORF1ab	1383	ERR5187207	17615	A	G	1	2021-01-08	United Kingdom
S_68_NA	S	68	ERR5187207	21764	A	-TACATG	1	2021-01-08	United Kingdom
S_143_NA	S	143	ERR5187207	21990	T	-TTA	0,998156	2021-01-08	United Kingdom
S_501_Y	S	501	ERR5187207	23063	A	T	1	2021-01-08	United Kingdom
S_570_D	S	570	ERR5187207	23271	C	A	0,999906	2021-01-08	United Kingdom
S_614_G	S	614	ERR5187207	23403	A	G	0,999844	2021-01-08	United Kingdom
S_681_H	S	681	ERR5187207	23604	C	A	1	2021-01-08	United Kingdom
S_716_I	S	716	ERR5187207	23709	C	T	1	2021-01-08	United Kingdom
S_982_A	S	982	ERR5187207	24506	T	G	1	2021-01-08	United Kingdom
S_1118_H	S	1118	ERR5187207	24914	G	C	0,999877	2021-01-08	United Kingdom
S_1214_G	S	1214	ERR5187207	25202	T	G	0,263359	2021-01-08	United Kingdom
ORF3a_15_F	ORF3a	15	ERR5187207	25437	G	T	0,996737	2021-01-08	United Kingdom
ORF3a_78_Y	ORF3a	78	ERR5187207	25624	C	T	0,996478	2021-01-08	United Kingdom
ORF8_73_C	ORF8	73	ERR5187207	28111	A	G	0,999725	2021-01-08	United Kingdom
N_3_H	N	3	ERR5187207	28280	G	C	1	2021-01-08	United Kingdom
N_3_V	N	3	ERR5187207	28281	A	T	0,999867	2021-01-08	United Kingdom
N_3_E	N	3	ERR5187207	28282	T	A	0,999867	2021-01-08	United Kingdom
N_151_L	N	151	ERR5187207	28725	C	T	0,999668	2021-01-08	United Kingdom
N_203_K	N	203	ERR5187207	28881	G	A	0,999498	2021-01-08	United Kingdom
N_204_R	N	204	ERR5187207	28883	G	C	1	2021-01-08	United Kingdom
N_235_F	N	235	ERR5187207	28977	C	T	1	2021-01-08	United Kingdom
ORF1ab_568_I	ORF1ab	568	ERR5187208	1968	C	T	0,999948	2021-01-08	United Kingdom
ORF1ab_1001_I	ORF1ab	1001	ERR5187208	3267	C	T	0,999805	2021-01-08	United Kingdom
ORF1ab_1567_A	ORF1ab	1567	ERR5187208	4964	A	G	0,999704	2021-01-08	United Kingdom
ORF1ab_1708_D	ORF1ab	1708	ERR5187208	5388	C	A	1	2021-01-08	United Kingdom
ORF1ab_2230_T	ORF1ab	2230	ERR5187208	6954	T	C	0,999779	2021-01-08	United Kingdom
ORF1ab_3674_NA	ORF1ab	3674	ERR5187208	11287	G	-TCTGGTTTT	0,99799	2021-01-08	United Kingdom
ORF1ab_3923_R	ORF1ab	3923	ERR5187208	12032	G	C	0,998755	2021-01-08	United Kingdom
ORF1ab_3966_R	ORF1ab	3966	ERR5187208	12162	A	G	0,999596	2021-01-08	United Kingdom
ORF1ab_314_L	ORF1ab	314	ERR5187208	14408	C	T	0,999731	2021-01-08	United Kingdom
ORF1ab_1383_R	ORF1ab	1383	ERR5187208	17615	A	G	1	2021-01-08	United Kingdom
S_68_NA	S	68	ERR5187208	21764	A	-TACATG	0,997736	2021-01-08	United Kingdom
S_143_NA	S	143	ERR5187208	21990	T	-TTA	0,998343	2021-01-08	United Kingdom
S_501_Y	S	501	ERR5187208	23063	A	T	0,999499	2021-01-08	United Kingdom
S_570_D	S	570	ERR5187208	23271	C	A	0,999956	2021-01-08	United Kingdom
S_614_G	S	614	ERR5187208	23403	A	G	0,999914	2021-01-08	United Kingdom
S_681_H	S	681	ERR5187208	23604	C	A	0,999683	2021-01-08	United Kingdom
S_716_I	S	716	ERR5187208	23709	C	T	0,999897	2021-01-08	United Kingdom
S_982_A	S	982	ERR5187208	24506	T	G	0,999825	2021-01-08	United Kingdom
S_1118_H	S	1118	ERR5187208	24914	G	C	0,999876	2021-01-08	United Kingdom
S_1214_G	S	1214	ERR5187208	25202	T	G	0,201985	2021-01-08	United Kingdom
ORF3a_22_G	ORF3a	22	ERR5187208	25457	A	G	0,999763	2021-01-08	United Kingdom
ORF8_27_*	ORF8	27	ERR5187208	27972	C	T	0,998617	2021-01-08	United Kingdom
ORF8_52_I	ORF8	52	ERR5187208	28048	G	T	1	2021-01-08	United Kingdom
ORF8_73_C	ORF8	73	ERR5187208	28111	A	G	0,999899	2021-01-08	United Kingdom
N_3_H	N	3	ERR5187208	28280	G	C	0,999931	2021-01-08	United Kingdom
N_3_V	N	3	ERR5187208	28281	A	T	0,999931	2021-01-08	United Kingdom
N_3_E	N	3	ERR5187208	28282	T	A	0,999885	2021-01-08	United Kingdom
N_203_K	N	203	ERR5187208	28881	G	A	0,998528	2021-01-08	United Kingdom
N_204_R	N	204	ERR5187208	28883	G	C	0,999903	2021-01-08	United Kingdom
N_235_F	N	235	ERR5187208	28977	C	T	0,999703	2021-01-08	United Kingdom
ORF1ab_1001_I	ORF1ab	1001	ERR5187210	3267	C	T	0,999924	2021-01-08	United Kingdom
ORF1ab_1662_S	ORF1ab	1662	ERR5187210	5250	A	G	0,999701	2021-01-08	United Kingdom
ORF1ab_1708_D	ORF1ab	1708	ERR5187210	5388	C	A	1	2021-01-08	United Kingdom
ORF1ab_2230_T	ORF1ab	2230	ERR5187210	6954	T	C	0,999865	2021-01-08	United Kingdom
ORF1ab_3674_NA	ORF1ab	3674	ERR5187210	11287	G	-TCTGGTTTT	0,998727	2021-01-08	United Kingdom
ORF1ab_314_L	ORF1ab	314	ERR5187210	14408	C	T	0,999649	2021-01-08	United Kingdom
S_68_NA	S	68	ERR5187210	21764	A	-TACATG	0,998387	2021-01-08	United Kingdom
S_143_NA	S	143	ERR5187210	21990	T	-TTA	0,998204	2021-01-08	United Kingdom
S_501_Y	S	501	ERR5187210	23063	A	T	0,999599	2021-01-08	United Kingdom
S_570_D	S	570	ERR5187210	23271	C	A	0,999888	2021-01-08	United Kingdom
S_614_G	S	614	ERR5187210	23403	A	G	0,999854	2021-01-08	United Kingdom
S_681_H	S	681	ERR5187210	23604	C	A	0,999883	2021-01-08	United Kingdom
S_716_I	S	716	ERR5187210	23709	C	T	0,999885	2021-01-08	United Kingdom
S_982_A	S	982	ERR5187210	24506	T	G	0,999622	2021-01-08	United Kingdom
S_1118_H	S	1118	ERR5187210	24914	G	C	0,999927	2021-01-08	United Kingdom
S_1214_G	S	1214	ERR5187210	25202	T	G	0,1526	2021-01-08	United Kingdom
ORF8_27_*	ORF8	27	ERR5187210	27972	C	T	1	2021-01-08	United Kingdom
ORF8_52_I	ORF8	52	ERR5187210	28048	G	T	1	2021-01-08	United Kingdom
ORF8_73_C	ORF8	73	ERR5187210	28111	A	G	0,999705	2021-01-08	United Kingdom
N_3_H	N	3	ERR5187210	28280	G	C	1	2021-01-08	United Kingdom
N_3_V	N	3	ERR5187210	28281	A	T	0,999843	2021-01-08	United Kingdom
N_3_E	N	3	ERR5187210	28282	T	A	0,999866	2021-01-08	United Kingdom
N_203_K	N	203	ERR5187210	28881	G	A	0,998871	2021-01-08	United Kingdom
N_204_R	N	204	ERR5187210	28883	G	C	0,99986	2021-01-08	United Kingdom
N_235_F	N	235	ERR5187210	28977	C	T	0,999788	2021-01-08	United Kingdom
ORF1ab_1001_I	ORF1ab	1001	ERR5187211	3267	C	T	0,999945	2021-01-07	United Kingdom
ORF1ab_1521_I	ORF1ab	1521	ERR5187211	4827	C	T	0,999818	2021-01-07	United Kingdom
ORF1ab_1708_D	ORF1ab	1708	ERR5187211	5388	C	A	1	2021-01-07	United Kingdom
ORF1ab_2230_T	ORF1ab	2230	ERR5187211	6954	T	C	1	2021-01-07	United Kingdom
ORF1ab_3310_K	ORF1ab	3310	ERR5187211	10193	G	A	0,999805	2021-01-07	United Kingdom
ORF1ab_3310_D	ORF1ab	3310	ERR5187211	10195	A	T	1	2021-01-07	United Kingdom
ORF1ab_3674_NA	ORF1ab	3674	ERR5187211	11287	G	-TCTGGTTTT	0,999123	2021-01-07	United Kingdom
ORF1ab_314_L	ORF1ab	314	ERR5187211	14408	C	T	0,999802	2021-01-07	United Kingdom
ORF1ab_794_N	ORF1ab	794	ERR5187211	15848	C	A	0,999707	2021-01-07	United Kingdom
S_68_NA	S	68	ERR5187211	21764	A	-TACATG	0,997723	2021-01-07	United Kingdom
S_143_NA	S	143	ERR5187211	21990	T	-TTA	0,997032	2021-01-07	United Kingdom
S_501_Y	S	501	ERR5187211	23063	A	T	0,999823	2021-01-07	United Kingdom
S_570_D	S	570	ERR5187211	23271	C	A	0,999964	2021-01-07	United Kingdom
S_614_G	S	614	ERR5187211	23403	A	G	0,999894	2021-01-07	United Kingdom
S_681_H	S	681	ERR5187211	23604	C	A	1	2021-01-07	United Kingdom
S_716_I	S	716	ERR5187211	23709	C	T	1	2021-01-07	United Kingdom
S_982_A	S	982	ERR5187211	24506	T	G	1	2021-01-07	United Kingdom
S_1118_H	S	1118	ERR5187211	24914	G	C	0,999824	2021-01-07	United Kingdom
S_1214_G	S	1214	ERR5187211	25202	T	G	0,243844	2021-01-07	United Kingdom
ORF3a_61_I	ORF3a	61	ERR5187211	25574	A	T	0,999913	2021-01-07	United Kingdom
ORF8_27_*	ORF8	27	ERR5187211	27972	C	T	1	2021-01-07	United Kingdom
ORF8_52_I	ORF8	52	ERR5187211	28048	G	T	1	2021-01-07	United Kingdom
ORF8_73_C	ORF8	73	ERR5187211	28111	A	G	0,99982	2021-01-07	United Kingdom
N_3_H	N	3	ERR5187211	28280	G	C	0,999978	2021-01-07	United Kingdom
N_3_V	N	3	ERR5187211	28281	A	T	0,999849	2021-01-07	United Kingdom
N_3_E	N	3	ERR5187211	28282	T	A	0,999763	2021-01-07	United Kingdom
N_203_K	N	203	ERR5187211	28881	G	A	0,99926	2021-01-07	United Kingdom
N_204_R	N	204	ERR5187211	28883	G	C	0,999635	2021-01-07	United Kingdom
N_235_F	N	235	ERR5187211	28977	C	T	0,999812	2021-01-07	United Kingdom
ORF1ab_1001_I	ORF1ab	1001	ERR5187212	3267	C	T	1	2021-01-08	United Kingdom
ORF1ab_1708_D	ORF1ab	1708	ERR5187212	5388	C	A	1	2021-01-08	United Kingdom
ORF1ab_2079_S	ORF1ab	2079	ERR5187212	6500	C	T	0,0659815	2021-01-08	United Kingdom
ORF1ab_2230_T	ORF1ab	2230	ERR5187212	6954	T	C	0,998175	2021-01-08	United Kingdom
ORF1ab_3674_NA	ORF1ab	3674	ERR5187212	11287	G	-TCTGGTTTT	0,995641	2021-01-08	United Kingdom
ORF1ab_314_L	ORF1ab	314	ERR5187212	14408	C	T	0,999856	2021-01-08	United Kingdom
ORF1ab_1383_R	ORF1ab	1383	ERR5187212	17615	A	G	1	2021-01-08	United Kingdom
S_68_NA	S	68	ERR5187212	21764	A	-TACATG	0,998194	2021-01-08	United Kingdom
S_143_NA	S	143	ERR5187212	21990	T	-TTA	0,999704	2021-01-08	United Kingdom
S_501_Y	S	501	ERR5187212	23063	A	T	1	2021-01-08	United Kingdom
S_570_D	S	570	ERR5187212	23271	C	A	0,999954	2021-01-08	United Kingdom
S_614_G	S	614	ERR5187212	23403	A	G	0,999663	2021-01-08	United Kingdom
S_681_H	S	681	ERR5187212	23604	C	A	0,998831	2021-01-08	United Kingdom
S_716_I	S	716	ERR5187212	23709	C	T	1	2021-01-08	United Kingdom
S_982_A	S	982	ERR5187212	24506	T	G	1	2021-01-08	United Kingdom
S_1118_H	S	1118	ERR5187212	24914	G	C	0,999864	2021-01-08	United Kingdom
S_1214_G	S	1214	ERR5187212	25202	T	G	0,224629	2021-01-08	United Kingdom
ORF8_27_*	ORF8	27	ERR5187212	27972	C	T	1	2021-01-08	United Kingdom
ORF8_52_I	ORF8	52	ERR5187212	28048	G	T	1	2021-01-08	United Kingdom
ORF8_73_C	ORF8	73	ERR5187212	28111	A	G	0,999913	2021-01-08	United Kingdom
N_3_H	N	3	ERR5187212	28280	G	C	0,999974	2021-01-08	United Kingdom
N_3_V	N	3	ERR5187212	28281	A	T	0,999921	2021-01-08	United Kingdom
N_3_E	N	3	ERR5187212	28282	T	A	0,999817	2021-01-08	United Kingdom
N_203_K	N	203	ERR5187212	28881	G	A	0,999209	2021-01-08	United Kingdom
N_204_R	N	204	ERR5187212	28883	G	C	0,999889	2021-01-08	United Kingdom
N_235_F	N	235	ERR5187212	28977	C	T	0,99965	2021-01-08	United Kingdom
ORF1ab_1001_I	ORF1ab	1001	ERR5187215	3267	C	T	1	2021-01-08	United Kingdom
ORF1ab_1211_A	ORF1ab	1211	ERR5187215	3897	T	C	0,858268	2021-01-08	United Kingdom
ORF1ab_1662_S	ORF1ab	1662	ERR5187215	5250	A	G	0,132812	2021-01-08	United Kingdom
ORF1ab_1708_D	ORF1ab	1708	ERR5187215	5388	C	A	1	2021-01-08	United Kingdom
ORF1ab_2230_T	ORF1ab	2230	ERR5187215	6954	T	C	1	2021-01-08	United Kingdom
ORF1ab_2268_*	ORF1ab	2268	ERR5187215	7067	G	T	0,189266	2021-01-08	United Kingdom
ORF1ab_2780_L	ORF1ab	2780	ERR5187215	8603	T	C	0,847087	2021-01-08	United Kingdom
ORF1ab_3674_NA	ORF1ab	3674	ERR5187215	11287	G	-TCTGGTTTT	0,9997	2021-01-08	United Kingdom
ORF1ab_314_L	ORF1ab	314	ERR5187215	14408	C	T	0,999867	2021-01-08	United Kingdom
ORF1ab_1383_R	ORF1ab	1383	ERR5187215	17615	A	G	0,876325	2021-01-08	United Kingdom
S_68_NA	S	68	ERR5187215	21764	A	-TACATG	0,998399	2021-01-08	United Kingdom
S_143_NA	S	143	ERR5187215	21990	T	-TTA	0,997643	2021-01-08	United Kingdom
S_501_Y	S	501	ERR5187215	23063	A	T	0,99667	2021-01-08	United Kingdom
S_570_D	S	570	ERR5187215	23271	C	A	0,999903	2021-01-08	United Kingdom
S_614_G	S	614	ERR5187215	23403	A	G	1	2021-01-08	United Kingdom
S_681_H	S	681	ERR5187215	23604	C	A	1	2021-01-08	United Kingdom
S_716_I	S	716	ERR5187215	23709	C	T	1	2021-01-08	United Kingdom
S_982_A	S	982	ERR5187215	24506	T	G	1	2021-01-08	United Kingdom
S_1118_H	S	1118	ERR5187215	24914	G	C	0,99983	2021-01-08	United Kingdom
S_1214_G	S	1214	ERR5187215	25202	T	G	0,220994	2021-01-08	United Kingdom
ORF3a_15_F	ORF3a	15	ERR5187215	25437	G	T	0,872187	2021-01-08	United Kingdom
ORF3a_78_Y	ORF3a	78	ERR5187215	25624	C	T	0,86836	2021-01-08	United Kingdom
ORF8_73_C	ORF8	73	ERR5187215	28111	A	G	0,999949	2021-01-08	United Kingdom
N_3_H	N	3	ERR5187215	28280	G	C	1	2021-01-08	United Kingdom
N_3_V	N	3	ERR5187215	28281	A	T	1	2021-01-08	United Kingdom
N_3_E	N	3	ERR5187215	28282	T	A	0,999804	2021-01-08	United Kingdom
N_151_L	N	151	ERR5187215	28725	C	T	0,891127	2021-01-08	United Kingdom
N_203_K	N	203	ERR5187215	28881	G	A	0,997758	2021-01-08	United Kingdom
N_204_R	N	204	ERR5187215	28883	G	C	0,999448	2021-01-08	United Kingdom
N_235_F	N	235	ERR5187215	28977	C	T	0,999431	2021-01-08	United Kingdom
ORF1ab_804_S	ORF1ab	804	ERR5187218	2675	C	T	0,999756	2021-01-08	United Kingdom
ORF1ab_1001_I	ORF1ab	1001	ERR5187218	3267	C	T	0,999927	2021-01-08	United Kingdom
ORF1ab_1708_D	ORF1ab	1708	ERR5187218	5388	C	A	1	2021-01-08	United Kingdom
ORF1ab_2230_T	ORF1ab	2230	ERR5187218	6954	T	C	0,999909	2021-01-08	United Kingdom
ORF1ab_3310_K	ORF1ab	3310	ERR5187218	10193	G	A	1	2021-01-08	United Kingdom
ORF1ab_3310_D	ORF1ab	3310	ERR5187218	10195	A	T	1	2021-01-08	United Kingdom
ORF1ab_3674_NA	ORF1ab	3674	ERR5187218	11287	G	-TCTGGTTTT	0,997984	2021-01-08	United Kingdom
ORF1ab_276_H	ORF1ab	276	ERR5187218	14294	G	A	0,998639	2021-01-08	United Kingdom
ORF1ab_314_L	ORF1ab	314	ERR5187218	14408	C	T	0,999676	2021-01-08	United Kingdom
S_68_NA	S	68	ERR5187218	21764	A	-TACATG	0,998118	2021-01-08	United Kingdom
S_143_NA	S	143	ERR5187218	21990	T	-TTA	0,998535	2021-01-08	United Kingdom
S_501_Y	S	501	ERR5187218	23063	A	T	1	2021-01-08	United Kingdom
S_570_D	S	570	ERR5187218	23271	C	A	0,999907	2021-01-08	United Kingdom
S_614_G	S	614	ERR5187218	23403	A	G	0,99991	2021-01-08	United Kingdom
S_681_H	S	681	ERR5187218	23604	C	A	0,999726	2021-01-08	United Kingdom
S_716_I	S	716	ERR5187218	23709	C	T	1	2021-01-08	United Kingdom
S_982_A	S	982	ERR5187218	24506	T	G	0,999646	2021-01-08	United Kingdom
S_1118_H	S	1118	ERR5187218	24914	G	C	0,999955	2021-01-08	United Kingdom
S_1214_G	S	1214	ERR5187218	25202	T	G	0,287074	2021-01-08	United Kingdom
ORF8_27_*	ORF8	27	ERR5187218	27972	C	T	1	2021-01-08	United Kingdom
ORF8_52_I	ORF8	52	ERR5187218	28048	G	T	1	2021-01-08	United Kingdom
ORF8_73_C	ORF8	73	ERR5187218	28111	A	G	0,999921	2021-01-08	United Kingdom
N_3_H	N	3	ERR5187218	28280	G	C	0,999901	2021-01-08	United Kingdom
N_3_V	N	3	ERR5187218	28281	A	T	0,999877	2021-01-08	United Kingdom
N_3_E	N	3	ERR5187218	28282	T	A	0,999926	2021-01-08	United Kingdom
N_203_K	N	203	ERR5187218	28881	G	A	0,998953	2021-01-08	United Kingdom
N_204_R	N	204	ERR5187218	28883	G	C	0,999837	2021-01-08	United Kingdom
N_235_F	N	235	ERR5187218	28977	C	T	0,999775	2021-01-08	United Kingdom
ORF1ab_1001_I	ORF1ab	1001	ERR5187219	3267	C	T	1	2021-01-07	United Kingdom
ORF1ab_1125_C	ORF1ab	1125	ERR5187219	3638	G	T	0,999745	2021-01-07	United Kingdom
ORF1ab_1708_D	ORF1ab	1708	ERR5187219	5388	C	A	1	2021-01-07	United Kingdom
ORF1ab_2230_T	ORF1ab	2230	ERR5187219	6954	T	C	0,999164	2021-01-07	United Kingdom
ORF1ab_3674_NA	ORF1ab	3674	ERR5187219	11287	G	-TCTGGTTTT	0,99813	2021-01-07	United Kingdom
ORF1ab_4265_I	ORF1ab	4265	ERR5187219	13059	C	T	0,999841	2021-01-07	United Kingdom
ORF1ab_314_L	ORF1ab	314	ERR5187219	14408	C	T	0,999209	2021-01-07	United Kingdom
S_68_NA	S	68	ERR5187219	21764	A	-TACATG	0,99883	2021-01-07	United Kingdom
S_143_NA	S	143	ERR5187219	21990	T	-TTA	1	2021-01-07	United Kingdom
S_501_Y	S	501	ERR5187219	23063	A	T	1	2021-01-07	United Kingdom
S_570_D	S	570	ERR5187219	23271	C	A	0,999947	2021-01-07	United Kingdom
S_614_G	S	614	ERR5187219	23403	A	G	0,999923	2021-01-07	United Kingdom
S_681_H	S	681	ERR5187219	23604	C	A	1	2021-01-07	United Kingdom
S_716_I	S	716	ERR5187219	23709	C	T	1	2021-01-07	United Kingdom
S_982_A	S	982	ERR5187219	24506	T	G	1	2021-01-07	United Kingdom
S_1118_H	S	1118	ERR5187219	24914	G	C	0,999944	2021-01-07	United Kingdom
S_1214_G	S	1214	ERR5187219	25202	T	G	0,161041	2021-01-07	United Kingdom
ORF8_73_C	ORF8	73	ERR5187219	28111	A	G	0,999744	2021-01-07	United Kingdom
N_3_H	N	3	ERR5187219	28280	G	C	0,999928	2021-01-07	United Kingdom
N_3_V	N	3	ERR5187219	28281	A	T	0,999892	2021-01-07	United Kingdom
N_3_E	N	3	ERR5187219	28282	T	A	0,999639	2021-01-07	United Kingdom
N_203_K	N	203	ERR5187219	28881	G	A	0,997715	2021-01-07	United Kingdom
N_204_R	N	204	ERR5187219	28883	G	C	1	2021-01-07	United Kingdom
N_235_F	N	235	ERR5187219	28977	C	T	1	2021-01-07	United Kingdom
ORF1ab_2260_L	ORF1ab	2260	ERR5187220	7044	C	T	1	2021-01-08	United Kingdom
ORF1ab_314_L	ORF1ab	314	ERR5187220	14408	C	T	0,999955	2021-01-08	United Kingdom
S_18_F	S	18	ERR5187220	21614	C	T	1	2021-01-08	United Kingdom
S_209_NA	S	209	ERR5187220	22189	T	-ATTA	0,100454	2021-01-08	United Kingdom
S_222_V	S	222	ERR5187220	22227	C	T	1	2021-01-08	United Kingdom
S_614_G	S	614	ERR5187220	23403	A	G	0,999671	2021-01-08	United Kingdom
S_1214_G	S	1214	ERR5187220	25202	T	G	0,18259	2021-01-08	United Kingdom
ORF3a_64_I	ORF3a	64	ERR5187220	25583	C	T	1	2021-01-08	United Kingdom
N_197_P	N	197	ERR5187220	28862	T	C	0,143238	2021-01-08	United Kingdom
N_206_F	N	206	ERR5187220	28890	C	T	0,9997	2021-01-08	United Kingdom
N_220_V	N	220	ERR5187220	28932	C	T	1	2021-01-08	United Kingdom
ORF10_30_L	ORF10	30	ERR5187220	29645	G	T	1	2021-01-08	United Kingdom
ORF1ab_1001_I	ORF1ab	1001	ERR5187221	3267	C	T	1	2021-01-08	United Kingdom
ORF1ab_1708_D	ORF1ab	1708	ERR5187221	5388	C	A	1	2021-01-08	United Kingdom
ORF1ab_2230_T	ORF1ab	2230	ERR5187221	6954	T	C	1	2021-01-08	United Kingdom
ORF1ab_3674_NA	ORF1ab	3674	ERR5187221	11287	G	-TCTGGTTTT	0,996377	2021-01-08	United Kingdom
ORF1ab_3966_R	ORF1ab	3966	ERR5187221	12162	A	G	0,999732	2021-01-08	United Kingdom
ORF1ab_314_L	ORF1ab	314	ERR5187221	14408	C	T	0,999807	2021-01-08	United Kingdom
ORF1ab_1383_R	ORF1ab	1383	ERR5187221	17615	A	G	1	2021-01-08	United Kingdom
ORF1ab_2160_N	ORF1ab	2160	ERR5187221	19947	G	C	0,999575	2021-01-08	United Kingdom
S_68_NA	S	68	ERR5187221	21764	A	-TACATG	0,999194	2021-01-08	United Kingdom
S_143_NA	S	143	ERR5187221	21990	T	-TTA	0,99763	2021-01-08	United Kingdom
S_501_Y	S	501	ERR5187221	23063	A	T	1	2021-01-08	United Kingdom
S_570_D	S	570	ERR5187221	23271	C	A	0,999973	2021-01-08	United Kingdom
S_614_G	S	614	ERR5187221	23403	A	G	0,999841	2021-01-08	United Kingdom
S_681_H	S	681	ERR5187221	23604	C	A	1	2021-01-08	United Kingdom
S_688_V	S	688	ERR5187221	23625	C	T	1	2021-01-08	United Kingdom
S_716_I	S	716	ERR5187221	23709	C	T	1	2021-01-08	United Kingdom
S_982_A	S	982	ERR5187221	24506	T	G	1	2021-01-08	United Kingdom
S_1118_H	S	1118	ERR5187221	24914	G	C	0,99977	2021-01-08	United Kingdom
S_1214_G	S	1214	ERR5187221	25202	T	G	0,141153	2021-01-08	United Kingdom
ORF8_73_C	ORF8	73	ERR5187221	28111	A	G	0,999765	2021-01-08	United Kingdom
N_3_H	N	3	ERR5187221	28280	G	C	1	2021-01-08	United Kingdom
N_3_V	N	3	ERR5187221	28281	A	T	0,99989	2021-01-08	United Kingdom
N_3_E	N	3	ERR5187221	28282	T	A	0,99989	2021-01-08	United Kingdom
N_193_NA	N	193	ERR5187221	28850	A	-G	0,239054	2021-01-08	United Kingdom
N_203_K	N	203	ERR5187221	28881	G	A	0,999764	2021-01-08	United Kingdom
N_204_R	N	204	ERR5187221	28883	G	C	1	2021-01-08	United Kingdom
N_235_F	N	235	ERR5187221	28977	C	T	1	2021-01-08	United Kingdom
ORF1ab_1001_I	ORF1ab	1001	ERR5187223	3267	C	T	1	2021-01-08	United Kingdom
ORF1ab_1708_D	ORF1ab	1708	ERR5187223	5388	C	A	1	2021-01-08	United Kingdom
ORF1ab_2230_T	ORF1ab	2230	ERR5187223	6954	T	C	1	2021-01-08	United Kingdom
ORF1ab_3674_NA	ORF1ab	3674	ERR5187223	11287	G	-TCTGGTTTT	0,999673	2021-01-08	United Kingdom
ORF1ab_314_L	ORF1ab	314	ERR5187223	14408	C	T	0,999816	2021-01-08	United Kingdom
ORF1ab_1383_R	ORF1ab	1383	ERR5187223	17615	A	G	1	2021-01-08	United Kingdom
ORF1ab_1871_G	ORF1ab	1871	ERR5187223	19079	A	G	0,999928	2021-01-08	United Kingdom
S_68_NA	S	68	ERR5187223	21764	A	-TACATG	1	2021-01-08	United Kingdom
S_143_NA	S	143	ERR5187223	21990	T	-TTA	0,999332	2021-01-08	United Kingdom
S_501_Y	S	501	ERR5187223	23063	A	T	1	2021-01-08	United Kingdom
S_570_D	S	570	ERR5187223	23271	C	A	0,999807	2021-01-08	United Kingdom
S_614_G	S	614	ERR5187223	23403	A	G	0,999895	2021-01-08	United Kingdom
S_681_H	S	681	ERR5187223	23604	C	A	1	2021-01-08	United Kingdom
S_716_I	S	716	ERR5187223	23709	C	T	1	2021-01-08	United Kingdom
S_982_A	S	982	ERR5187223	24506	T	G	1	2021-01-08	United Kingdom
S_1118_H	S	1118	ERR5187223	24914	G	C	1	2021-01-08	United Kingdom
S_1214_G	S	1214	ERR5187223	25202	T	G	0,23095	2021-01-08	United Kingdom
ORF8_27_*	ORF8	27	ERR5187223	27972	C	T	1	2021-01-08	United Kingdom
ORF8_52_I	ORF8	52	ERR5187223	28048	G	T	1	2021-01-08	United Kingdom
ORF8_73_C	ORF8	73	ERR5187223	28111	A	G	0,999974	2021-01-08	United Kingdom
N_3_H	N	3	ERR5187223	28280	G	C	0,99967	2021-01-08	United Kingdom
N_3_V	N	3	ERR5187223	28281	A	T	0,999929	2021-01-08	United Kingdom
N_3_E	N	3	ERR5187223	28282	T	A	0,999152	2021-01-08	United Kingdom
N_203_K	N	203	ERR5187223	28881	G	A	0,999267	2021-01-08	United Kingdom
N_204_R	N	204	ERR5187223	28883	G	C	0,999896	2021-01-08	United Kingdom
N_235_F	N	235	ERR5187223	28977	C	T	0,999466	2021-01-08	United Kingdom
ORF1ab_419_R	ORF1ab	419	ERR5187224	1521	A	G	1	2021-01-08	United Kingdom
ORF1ab_498_V	ORF1ab	498	ERR5187224	1758	C	T	0,999575	2021-01-08	United Kingdom
ORF1ab_2259_I	ORF1ab	2259	ERR5187224	7042	G	T	0,999847	2021-01-08	United Kingdom
ORF1ab_3143_V	ORF1ab	3143	ERR5187224	9693	C	T	0,999635	2021-01-08	United Kingdom
ORF1ab_3603_NA	ORF1ab	3603	ERR5187224	11074	C	+T	0,060186	2021-01-08	United Kingdom
ORF1ab_3606_NA	ORF1ab	3606	ERR5187224	11082	T	-G	0,0671584	2021-01-08	United Kingdom
ORF1ab_3606_F	ORF1ab	3606	ERR5187224	11083	G	T	0,483737	2021-01-08	United Kingdom
ORF1ab_314_L	ORF1ab	314	ERR5187224	14408	C	T	0,999903	2021-01-08	United Kingdom
ORF1ab_2063_R	ORF1ab	2063	ERR5187224	19655	A	G	0,999891	2021-01-08	United Kingdom
S_18_F	S	18	ERR5187224	21614	C	T	0,999811	2021-01-08	United Kingdom
S_222_V	S	222	ERR5187224	22227	C	T	1	2021-01-08	United Kingdom
S_614_G	S	614	ERR5187224	23403	A	G	0,99981	2021-01-08	United Kingdom
S_1069_S	S	1069	ERR5187224	24767	C	T	0,999531	2021-01-08	United Kingdom
S_1214_G	S	1214	ERR5187224	25202	T	G	0,11095	2021-01-08	United Kingdom
N_220_V	N	220	ERR5187224	28932	C	T	1	2021-01-08	United Kingdom
ORF10_30_L	ORF10	30	ERR5187224	29645	G	T	1	2021-01-08	United Kingdom
ORF1ab_832_D	ORF1ab	832	ERR5187225	2761	A	C	0,0905077	2021-01-07	United Kingdom
ORF1ab_1001_I	ORF1ab	1001	ERR5187225	3267	C	T	0,999964	2021-01-07	United Kingdom
ORF1ab_1708_D	ORF1ab	1708	ERR5187225	5388	C	A	1	2021-01-07	United Kingdom
ORF1ab_2230_T	ORF1ab	2230	ERR5187225	6954	T	C	0,99977	2021-01-07	United Kingdom
ORF1ab_3674_NA	ORF1ab	3674	ERR5187225	11287	G	-TCTGGTTTT	0,997759	2021-01-07	United Kingdom
ORF1ab_314_L	ORF1ab	314	ERR5187225	14408	C	T	0,999866	2021-01-07	United Kingdom
ORF1ab_1383_R	ORF1ab	1383	ERR5187225	17615	A	G	0,999766	2021-01-07	United Kingdom
S_68_NA	S	68	ERR5187225	21764	A	-TACATG	0,998166	2021-01-07	United Kingdom
S_143_NA	S	143	ERR5187225	21990	T	-TTA	0,998545	2021-01-07	United Kingdom
S_501_Y	S	501	ERR5187225	23063	A	T	1	2021-01-07	United Kingdom
S_570_D	S	570	ERR5187225	23271	C	A	0,999875	2021-01-07	United Kingdom
S_614_G	S	614	ERR5187225	23403	A	G	0,999797	2021-01-07	United Kingdom
S_681_H	S	681	ERR5187225	23604	C	A	0,999413	2021-01-07	United Kingdom
S_716_I	S	716	ERR5187225	23709	C	T	1	2021-01-07	United Kingdom
S_982_A	S	982	ERR5187225	24506	T	G	0,999852	2021-01-07	United Kingdom
S_1118_H	S	1118	ERR5187225	24914	G	C	0,999912	2021-01-07	United Kingdom
S_1214_G	S	1214	ERR5187225	25202	T	G	0,2019	2021-01-07	United Kingdom
ORF8_27_*	ORF8	27	ERR5187225	27972	C	T	1	2021-01-07	United Kingdom
ORF8_52_I	ORF8	52	ERR5187225	28048	G	T	1	2021-01-07	United Kingdom
ORF8_73_C	ORF8	73	ERR5187225	28111	A	G	0,999858	2021-01-07	United Kingdom
N_3_H	N	3	ERR5187225	28280	G	C	0,999906	2021-01-07	United Kingdom
N_3_V	N	3	ERR5187225	28281	A	T	1	2021-01-07	United Kingdom
N_3_E	N	3	ERR5187225	28282	T	A	0,999859	2021-01-07	United Kingdom
N_203_K	N	203	ERR5187225	28881	G	A	0,998839	2021-01-07	United Kingdom
N_204_R	N	204	ERR5187225	28883	G	C	0,999857	2021-01-07	United Kingdom
N_235_F	N	235	ERR5187225	28977	C	T	0,999339	2021-01-07	United Kingdom
ORF1ab_1001_I	ORF1ab	1001	ERR5187226	3267	C	T	1	2021-01-08	United Kingdom
ORF1ab_1708_D	ORF1ab	1708	ERR5187226	5388	C	A	1	2021-01-08	United Kingdom
ORF1ab_2230_T	ORF1ab	2230	ERR5187226	6954	T	C	0,999735	2021-01-08	United Kingdom
ORF1ab_2780_L	ORF1ab	2780	ERR5187226	8603	T	C	1	2021-01-08	United Kingdom
ORF1ab_3515_L	ORF1ab	3515	ERR5187226	10809	C	T	0,0827119	2021-01-08	United Kingdom
ORF1ab_3674_NA	ORF1ab	3674	ERR5187226	11287	G	-TCTGGTTTT	0,9927	2021-01-08	United Kingdom
ORF1ab_314_L	ORF1ab	314	ERR5187226	14408	C	T	0,999811	2021-01-08	United Kingdom
ORF1ab_1383_R	ORF1ab	1383	ERR5187226	17615	A	G	1	2021-01-08	United Kingdom
S_68_NA	S	68	ERR5187226	21764	A	-TACATG	0,998578	2021-01-08	United Kingdom
S_143_NA	S	143	ERR5187226	21990	T	-TTA	0,998885	2021-01-08	United Kingdom
S_501_Y	S	501	ERR5187226	23063	A	T	1	2021-01-08	United Kingdom
S_570_D	S	570	ERR5187226	23271	C	A	0,999956	2021-01-08	United Kingdom
S_614_G	S	614	ERR5187226	23403	A	G	0,999804	2021-01-08	United Kingdom
S_681_H	S	681	ERR5187226	23604	C	A	1	2021-01-08	United Kingdom
S_716_I	S	716	ERR5187226	23709	C	T	0,999667	2021-01-08	United Kingdom
S_982_A	S	982	ERR5187226	24506	T	G	1	2021-01-08	United Kingdom
S_1118_H	S	1118	ERR5187226	24914	G	C	0,999956	2021-01-08	United Kingdom
S_1214_G	S	1214	ERR5187226	25202	T	G	0,195364	2021-01-08	United Kingdom
ORF3a_15_F	ORF3a	15	ERR5187226	25437	G	T	1	2021-01-08	United Kingdom
ORF7a_121_*	ORF7a	121	ERR5187226	27754	G	T	1	2021-01-08	United Kingdom
ORF8_27_*	ORF8	27	ERR5187226	27972	C	T	1	2021-01-08	United Kingdom
ORF8_52_I	ORF8	52	ERR5187226	28048	G	T	1	2021-01-08	United Kingdom
ORF8_73_C	ORF8	73	ERR5187226	28111	A	G	0,999804	2021-01-08	United Kingdom
N_3_H	N	3	ERR5187226	28280	G	C	0,999544	2021-01-08	United Kingdom
N_3_V	N	3	ERR5187226	28281	A	T	0,999866	2021-01-08	United Kingdom
N_3_E	N	3	ERR5187226	28282	T	A	0,999785	2021-01-08	United Kingdom
N_203_K	N	203	ERR5187226	28881	G	A	0,999114	2021-01-08	United Kingdom
N_204_R	N	204	ERR5187226	28883	G	C	0,999376	2021-01-08	United Kingdom
N_235_F	N	235	ERR5187226	28977	C	T	1	2021-01-08	United Kingdom
ORF1ab_1001_I	ORF1ab	1001	ERR5187227	3267	C	T	1	2021-01-08	United Kingdom
ORF1ab_1708_D	ORF1ab	1708	ERR5187227	5388	C	A	1	2021-01-08	United Kingdom
ORF1ab_2230_T	ORF1ab	2230	ERR5187227	6954	T	C	1	2021-01-08	United Kingdom
ORF1ab_2780_L	ORF1ab	2780	ERR5187227	8603	T	C	1	2021-01-08	United Kingdom
ORF1ab_3674_NA	ORF1ab	3674	ERR5187227	11287	G	-TCTGGTTTT	0,997217	2021-01-08	United Kingdom
ORF1ab_314_L	ORF1ab	314	ERR5187227	14408	C	T	0,999919	2021-01-08	United Kingdom
ORF1ab_1383_R	ORF1ab	1383	ERR5187227	17615	A	G	0,999812	2021-01-08	United Kingdom
S_68_NA	S	68	ERR5187227	21764	A	-TACATG	0,996727	2021-01-08	United Kingdom
S_142_V	S	142	ERR5187227	21987	G	T	0,998925	2021-01-08	United Kingdom
S_143_NA	S	143	ERR5187227	21990	T	-TTA	0,999168	2021-01-08	United Kingdom
S_501_Y	S	501	ERR5187227	23063	A	T	1	2021-01-08	United Kingdom
S_570_D	S	570	ERR5187227	23271	C	A	0,999975	2021-01-08	United Kingdom
S_614_G	S	614	ERR5187227	23403	A	G	0,999903	2021-01-08	United Kingdom
S_681_H	S	681	ERR5187227	23604	C	A	1	2021-01-08	United Kingdom
S_716_I	S	716	ERR5187227	23709	C	T	1	2021-01-08	United Kingdom
S_982_A	S	982	ERR5187227	24506	T	G	0,999766	2021-01-08	United Kingdom
S_1118_H	S	1118	ERR5187227	24914	G	C	0,999763	2021-01-08	United Kingdom
S_1214_G	S	1214	ERR5187227	25202	T	G	0,210112	2021-01-08	United Kingdom
ORF3a_15_F	ORF3a	15	ERR5187227	25437	G	T	0,999952	2021-01-08	United Kingdom
ORF7a_20_N	ORF7a	20	ERR5187227	27451	T	A	0,999739	2021-01-08	United Kingdom
ORF8_27_*	ORF8	27	ERR5187227	27972	C	T	1	2021-01-08	United Kingdom
ORF8_52_I	ORF8	52	ERR5187227	28048	G	T	1	2021-01-08	United Kingdom
ORF8_73_C	ORF8	73	ERR5187227	28111	A	G	0,999766	2021-01-08	United Kingdom
N_3_H	N	3	ERR5187227	28280	G	C	0,999791	2021-01-08	United Kingdom
N_3_V	N	3	ERR5187227	28281	A	T	0,999869	2021-01-08	United Kingdom
N_3_E	N	3	ERR5187227	28282	T	A	0,999843	2021-01-08	United Kingdom
N_203_K	N	203	ERR5187227	28881	G	A	0,999533	2021-01-08	United Kingdom
N_204_R	N	204	ERR5187227	28883	G	C	0,999802	2021-01-08	United Kingdom
N_235_F	N	235	ERR5187227	28977	C	T	0,999865	2021-01-08	United Kingdom
ORF1ab_309_L	ORF1ab	309	ERR5187230	1191	C	T	0,999693	2021-01-08	United Kingdom
ORF1ab_1001_I	ORF1ab	1001	ERR5187230	3267	C	T	0,999823	2021-01-08	United Kingdom
ORF1ab_1708_D	ORF1ab	1708	ERR5187230	5388	C	A	1	2021-01-08	United Kingdom
ORF1ab_2230_T	ORF1ab	2230	ERR5187230	6954	T	C	0,999853	2021-01-08	United Kingdom
ORF1ab_3674_NA	ORF1ab	3674	ERR5187230	11287	G	-TCTGGTTTT	0,997741	2021-01-08	United Kingdom
ORF1ab_314_L	ORF1ab	314	ERR5187230	14408	C	T	0,999545	2021-01-08	United Kingdom
S_68_NA	S	68	ERR5187230	21764	A	-TACATG	0,998322	2021-01-08	United Kingdom
S_143_NA	S	143	ERR5187230	21990	T	-TTA	0,998874	2021-01-08	United Kingdom
S_501_Y	S	501	ERR5187230	23063	A	T	0,999706	2021-01-08	United Kingdom
S_570_D	S	570	ERR5187230	23271	C	A	0,999954	2021-01-08	United Kingdom
S_614_G	S	614	ERR5187230	23403	A	G	0,999754	2021-01-08	United Kingdom
S_681_H	S	681	ERR5187230	23604	C	A	1	2021-01-08	United Kingdom
S_716_I	S	716	ERR5187230	23709	C	T	0,999847	2021-01-08	United Kingdom
S_982_A	S	982	ERR5187230	24506	T	G	1	2021-01-08	United Kingdom
S_1118_H	S	1118	ERR5187230	24914	G	C	0,999739	2021-01-08	United Kingdom
S_1214_G	S	1214	ERR5187230	25202	T	G	0,22435	2021-01-08	United Kingdom
ORF8_27_*	ORF8	27	ERR5187230	27972	C	T	1	2021-01-08	United Kingdom
ORF8_52_I	ORF8	52	ERR5187230	28048	G	T	1	2021-01-08	United Kingdom
ORF8_68_*	ORF8	68	ERR5187230	28095	A	T	0,983831	2021-01-08	United Kingdom
ORF8_73_C	ORF8	73	ERR5187230	28111	A	G	0,999903	2021-01-08	United Kingdom
N_3_H	N	3	ERR5187230	28280	G	C	0,999918	2021-01-08	United Kingdom
N_3_V	N	3	ERR5187230	28281	A	T	0,999863	2021-01-08	United Kingdom
N_3_E	N	3	ERR5187230	28282	T	A	0,999836	2021-01-08	United Kingdom
N_203_K	N	203	ERR5187230	28881	G	A	0,999037	2021-01-08	United Kingdom
N_204_R	N	204	ERR5187230	28883	G	C	0,999737	2021-01-08	United Kingdom
N_235_F	N	235	ERR5187230	28977	C	T	0,99978	2021-01-08	United Kingdom
ORF1ab_1001_I	ORF1ab	1001	ERR5187232	3267	C	T	0,999745	2021-01-08	United Kingdom
ORF1ab_1211_A	ORF1ab	1211	ERR5187232	3897	T	C	0,856788	2021-01-08	United Kingdom
ORF1ab_1708_D	ORF1ab	1708	ERR5187232	5388	C	A	1	2021-01-08	United Kingdom
ORF1ab_2230_T	ORF1ab	2230	ERR5187232	6954	T	C	1	2021-01-08	United Kingdom
ORF1ab_2780_L	ORF1ab	2780	ERR5187232	8603	T	C	0,896166	2021-01-08	United Kingdom
ORF1ab_3674_NA	ORF1ab	3674	ERR5187232	11287	G	-TCTGGTTTT	0,998031	2021-01-08	United Kingdom
ORF1ab_314_L	ORF1ab	314	ERR5187232	14408	C	T	0,999752	2021-01-08	United Kingdom
ORF1ab_1129_S	ORF1ab	1129	ERR5187232	16852	G	A	0,0709752	2021-01-08	United Kingdom
ORF1ab_1383_R	ORF1ab	1383	ERR5187232	17615	A	G	0,940036	2021-01-08	United Kingdom
S_68_NA	S	68	ERR5187232	21764	A	-TACATG	0,997974	2021-01-08	United Kingdom
S_143_NA	S	143	ERR5187232	21990	T	-TTA	1	2021-01-08	United Kingdom
S_501_Y	S	501	ERR5187232	23063	A	T	1	2021-01-08	United Kingdom
S_570_D	S	570	ERR5187232	23271	C	A	0,999906	2021-01-08	United Kingdom
S_614_G	S	614	ERR5187232	23403	A	G	0,999908	2021-01-08	United Kingdom
S_681_H	S	681	ERR5187232	23604	C	A	1	2021-01-08	United Kingdom
S_716_I	S	716	ERR5187232	23709	C	T	1	2021-01-08	United Kingdom
S_982_A	S	982	ERR5187232	24506	T	G	1	2021-01-08	United Kingdom
S_1118_H	S	1118	ERR5187232	24914	G	C	0,999949	2021-01-08	United Kingdom
S_1214_G	S	1214	ERR5187232	25202	T	G	0,163982	2021-01-08	United Kingdom
ORF3a_15_F	ORF3a	15	ERR5187232	25437	G	T	0,821612	2021-01-08	United Kingdom
ORF3a_78_Y	ORF3a	78	ERR5187232	25624	C	T	0,830736	2021-01-08	United Kingdom
ORF3a_246_V	ORF3a	246	ERR5187232	26128	A	G	0,44898	2021-01-08	United Kingdom
M_70_L	M	70	ERR5187232	26730	G	C	0,18977	2021-01-08	United Kingdom
ORF8_73_C	ORF8	73	ERR5187232	28111	A	G	0,999699	2021-01-08	United Kingdom
N_3_H	N	3	ERR5187232	28280	G	C	0,999903	2021-01-08	United Kingdom
N_3_V	N	3	ERR5187232	28281	A	T	0,999871	2021-01-08	United Kingdom
N_3_E	N	3	ERR5187232	28282	T	A	0,999935	2021-01-08	United Kingdom
N_151_L	N	151	ERR5187232	28725	C	T	0,641693	2021-01-08	United Kingdom
N_203_K	N	203	ERR5187232	28881	G	A	0,999006	2021-01-08	United Kingdom
N_204_R	N	204	ERR5187232	28883	G	C	0,999507	2021-01-08	United Kingdom
N_234_NA	N	234	ERR5187232	28975	G	-TCT	0,287242	2021-01-08	United Kingdom
N_235_F	N	235	ERR5187232	28977	C	T	0,999288	2021-01-08	United Kingdom
ORF1ab_971_L	ORF1ab	971	ERR5187233	3177	C	T	0,998494	2021-01-08	United Kingdom
ORF1ab_1001_I	ORF1ab	1001	ERR5187233	3267	C	T	0,999885	2021-01-08	United Kingdom
ORF1ab_1708_D	ORF1ab	1708	ERR5187233	5388	C	A	1	2021-01-08	United Kingdom
ORF1ab_2230_T	ORF1ab	2230	ERR5187233	6954	T	C	0,999471	2021-01-08	United Kingdom
ORF1ab_3674_NA	ORF1ab	3674	ERR5187233	11287	G	-TCTGGTTTT	0,997564	2021-01-08	United Kingdom
ORF1ab_314_L	ORF1ab	314	ERR5187233	14408	C	T	0,999765	2021-01-08	United Kingdom
S_68_NA	S	68	ERR5187233	21764	A	-TACATG	1	2021-01-08	United Kingdom
S_143_NA	S	143	ERR5187233	21990	T	-TTA	0,998471	2021-01-08	United Kingdom
S_501_Y	S	501	ERR5187233	23063	A	T	1	2021-01-08	United Kingdom
S_570_D	S	570	ERR5187233	23271	C	A	0,999838	2021-01-08	United Kingdom
S_614_G	S	614	ERR5187233	23403	A	G	0,999841	2021-01-08	United Kingdom
S_681_H	S	681	ERR5187233	23604	C	A	1	2021-01-08	United Kingdom
S_716_I	S	716	ERR5187233	23709	C	T	1	2021-01-08	United Kingdom
S_982_A	S	982	ERR5187233	24506	T	G	1	2021-01-08	United Kingdom
S_1118_H	S	1118	ERR5187233	24914	G	C	0,999953	2021-01-08	United Kingdom
S_1214_G	S	1214	ERR5187233	25202	T	G	0,241758	2021-01-08	United Kingdom
ORF7a_6_V	ORF7a	6	ERR5187233	27409	T	G	1	2021-01-08	United Kingdom
ORF8_27_*	ORF8	27	ERR5187233	27972	C	T	1	2021-01-08	United Kingdom
ORF8_52_I	ORF8	52	ERR5187233	28048	G	T	1	2021-01-08	United Kingdom
ORF8_73_C	ORF8	73	ERR5187233	28111	A	G	0,999702	2021-01-08	United Kingdom
N_3_H	N	3	ERR5187233	28280	G	C	1	2021-01-08	United Kingdom
N_3_V	N	3	ERR5187233	28281	A	T	0,999734	2021-01-08	United Kingdom
N_3_E	N	3	ERR5187233	28282	T	A	0,999813	2021-01-08	United Kingdom
N_203_K	N	203	ERR5187233	28881	G	A	0,998805	2021-01-08	United Kingdom
N_204_R	N	204	ERR5187233	28883	G	C	1	2021-01-08	United Kingdom
N_235_F	N	235	ERR5187233	28977	C	T	0,999521	2021-01-08	United Kingdom
ORF1ab_1001_I	ORF1ab	1001	ERR5187237	3267	C	T	0,999912	2021-01-08	United Kingdom
ORF1ab_1125_C	ORF1ab	1125	ERR5187237	3638	G	T	0,999915	2021-01-08	United Kingdom
ORF1ab_1708_D	ORF1ab	1708	ERR5187237	5388	C	A	1	2021-01-08	United Kingdom
ORF1ab_2230_T	ORF1ab	2230	ERR5187237	6954	T	C	0,999677	2021-01-08	United Kingdom
ORF1ab_3603_NA	ORF1ab	3603	ERR5187237	11074	C	+T	0,0947385	2021-01-08	United Kingdom
ORF1ab_3606_NA	ORF1ab	3606	ERR5187237	11082	T	-G	0,112051	2021-01-08	United Kingdom
ORF1ab_3606_F	ORF1ab	3606	ERR5187237	11083	G	T	0,999914	2021-01-08	United Kingdom
ORF1ab_3674_NA	ORF1ab	3674	ERR5187237	11287	G	-TCTGGTTTT	0,994731	2021-01-08	United Kingdom
ORF1ab_314_L	ORF1ab	314	ERR5187237	14408	C	T	0,999593	2021-01-08	United Kingdom
S_68_NA	S	68	ERR5187237	21764	A	-TACATG	0,998188	2021-01-08	United Kingdom
S_143_NA	S	143	ERR5187237	21990	T	-TTA	0,996919	2021-01-08	United Kingdom
S_570_D	S	570	ERR5187237	23271	C	A	0,999904	2021-01-08	United Kingdom
S_614_G	S	614	ERR5187237	23403	A	G	0,999953	2021-01-08	United Kingdom
S_681_H	S	681	ERR5187237	23604	C	A	0,999727	2021-01-08	United Kingdom
S_716_I	S	716	ERR5187237	23709	C	T	1	2021-01-08	United Kingdom
S_982_A	S	982	ERR5187237	24506	T	G	0,99943	2021-01-08	United Kingdom
S_1118_H	S	1118	ERR5187237	24914	G	C	0,999839	2021-01-08	United Kingdom
S_1214_G	S	1214	ERR5187237	25202	T	G	0,149594	2021-01-08	United Kingdom
ORF7b_2_T	ORF7b	2	ERR5187237	27760	T	C	0,999826	2021-01-08	United Kingdom
ORF8_27_*	ORF8	27	ERR5187237	27972	C	T	1	2021-01-08	United Kingdom
ORF8_52_I	ORF8	52	ERR5187237	28048	G	T	1	2021-01-08	United Kingdom
ORF8_73_C	ORF8	73	ERR5187237	28111	A	G	0,999941	2021-01-08	United Kingdom
N_3_H	N	3	ERR5187237	28280	G	C	0,999963	2021-01-08	United Kingdom
N_3_V	N	3	ERR5187237	28281	A	T	0,999888	2021-01-08	United Kingdom
N_3_E	N	3	ERR5187237	28282	T	A	0,999795	2021-01-08	United Kingdom
N_203_K	N	203	ERR5187237	28881	G	A	0,998982	2021-01-08	United Kingdom
N_204_R	N	204	ERR5187237	28883	G	C	0,999799	2021-01-08	United Kingdom
N_235_F	N	235	ERR5187237	28977	C	T	0,99986	2021-01-08	United Kingdom
ORF1ab_1001_I	ORF1ab	1001	ERR5187240	3267	C	T	0,999879	2021-01-07	United Kingdom
ORF1ab_1708_D	ORF1ab	1708	ERR5187240	5388	C	A	1	2021-01-07	United Kingdom
ORF1ab_2230_T	ORF1ab	2230	ERR5187240	6954	T	C	0,999893	2021-01-07	United Kingdom
ORF1ab_3674_NA	ORF1ab	3674	ERR5187240	11287	G	-TCTGGTTTT	0,998216	2021-01-07	United Kingdom
ORF1ab_3748_I	ORF1ab	3748	ERR5187240	11507	G	A	0,999797	2021-01-07	United Kingdom
ORF1ab_314_L	ORF1ab	314	ERR5187240	14408	C	T	0,99974	2021-01-07	United Kingdom
S_68_NA	S	68	ERR5187240	21764	A	-TACATG	0,9984	2021-01-07	United Kingdom
S_143_NA	S	143	ERR5187240	21990	T	-TTA	0,997485	2021-01-07	United Kingdom
S_501_Y	S	501	ERR5187240	23063	A	T	0,999699	2021-01-07	United Kingdom
S_570_D	S	570	ERR5187240	23271	C	A	0,999855	2021-01-07	United Kingdom
S_614_G	S	614	ERR5187240	23403	A	G	0,999859	2021-01-07	United Kingdom
S_681_H	S	681	ERR5187240	23604	C	A	1	2021-01-07	United Kingdom
S_716_I	S	716	ERR5187240	23709	C	T	1	2021-01-07	United Kingdom
S_982_A	S	982	ERR5187240	24506	T	G	1	2021-01-07	United Kingdom
S_1118_H	S	1118	ERR5187240	24914	G	C	0,999905	2021-01-07	United Kingdom
S_1214_G	S	1214	ERR5187240	25202	T	G	0,262811	2021-01-07	United Kingdom
ORF8_27_*	ORF8	27	ERR5187240	27972	C	T	1	2021-01-07	United Kingdom
ORF8_52_I	ORF8	52	ERR5187240	28048	G	T	1	2021-01-07	United Kingdom
ORF8_73_C	ORF8	73	ERR5187240	28111	A	G	0,99989	2021-01-07	United Kingdom
N_3_H	N	3	ERR5187240	28280	G	C	0,999872	2021-01-07	United Kingdom
N_3_V	N	3	ERR5187240	28281	A	T	0,999949	2021-01-07	United Kingdom
N_3_E	N	3	ERR5187240	28282	T	A	0,999795	2021-01-07	United Kingdom
N_203_K	N	203	ERR5187240	28881	G	A	0,998447	2021-01-07	United Kingdom
N_204_R	N	204	ERR5187240	28883	G	C	0,999878	2021-01-07	United Kingdom
N_235_F	N	235	ERR5187240	28977	C	T	0,999616	2021-01-07	United Kingdom
ORF1ab_1001_I	ORF1ab	1001	ERR5187241	3267	C	T	1	2021-01-08	United Kingdom
ORF1ab_2230_T	ORF1ab	2230	ERR5187241	6954	T	C	1	2021-01-08	United Kingdom
ORF1ab_3674_NA	ORF1ab	3674	ERR5187241	11287	G	-TCTGGTTTT	0,999693	2021-01-08	United Kingdom
ORF1ab_314_L	ORF1ab	314	ERR5187241	14408	C	T	0,999936	2021-01-08	United Kingdom
ORF1ab_1661_I	ORF1ab	1661	ERR5187241	18449	G	T	0,999962	2021-01-08	United Kingdom
S_68_NA	S	68	ERR5187241	21764	A	-TACATG	1	2021-01-08	United Kingdom
S_143_NA	S	143	ERR5187241	21990	T	-TTA	0,99458	2021-01-08	United Kingdom
S_501_Y	S	501	ERR5187241	23063	A	T	1	2021-01-08	United Kingdom
S_570_D	S	570	ERR5187241	23271	C	A	0,996667	2021-01-08	United Kingdom
S_614_G	S	614	ERR5187241	23403	A	G	0,999755	2021-01-08	United Kingdom
S_681_H	S	681	ERR5187241	23604	C	A	1	2021-01-08	United Kingdom
S_716_I	S	716	ERR5187241	23709	C	T	1	2021-01-08	United Kingdom
S_982_A	S	982	ERR5187241	24506	T	G	1	2021-01-08	United Kingdom
S_1118_H	S	1118	ERR5187241	24914	G	C	0,999821	2021-01-08	United Kingdom
S_1214_G	S	1214	ERR5187241	25202	T	G	0,249284	2021-01-08	United Kingdom
ORF7a_102_NA	ORF7a	102	ERR5187241	27697	C	-TTATTGTTGCGGCAATAGTGT	0,996964	2021-01-08	United Kingdom
ORF8_73_C	ORF8	73	ERR5187241	28111	A	G	0,999951	2021-01-08	United Kingdom
N_3_H	N	3	ERR5187241	28280	G	C	0,999955	2021-01-08	United Kingdom
N_3_V	N	3	ERR5187241	28281	A	T	0,999909	2021-01-08	United Kingdom
N_3_E	N	3	ERR5187241	28282	T	A	0,999909	2021-01-08	United Kingdom
N_203_K	N	203	ERR5187241	28881	G	A	1	2021-01-08	United Kingdom
N_204_R	N	204	ERR5187241	28883	G	C	1	2021-01-08	United Kingdom
N_235_F	N	235	ERR5187241	28977	C	T	1	2021-01-08	United Kingdom
ORF1ab_1001_I	ORF1ab	1001	ERR5187242	3267	C	T	0,999958	2021-01-09	United Kingdom
ORF1ab_1708_D	ORF1ab	1708	ERR5187242	5388	C	A	1	2021-01-09	United Kingdom
ORF1ab_2230_T	ORF1ab	2230	ERR5187242	6954	T	C	0,999293	2021-01-09	United Kingdom
ORF1ab_2780_L	ORF1ab	2780	ERR5187242	8603	T	C	0,998829	2021-01-09	United Kingdom
ORF1ab_3674_NA	ORF1ab	3674	ERR5187242	11287	G	-TCTGGTTTT	0,995938	2021-01-09	United Kingdom
ORF1ab_314_L	ORF1ab	314	ERR5187242	14408	C	T	0,999857	2021-01-09	United Kingdom
ORF1ab_1383_R	ORF1ab	1383	ERR5187242	17615	A	G	1	2021-01-09	United Kingdom
S_68_NA	S	68	ERR5187242	21764	A	-TACATG	0,998489	2021-01-09	United Kingdom
S_143_NA	S	143	ERR5187242	21990	T	-TTA	0,999266	2021-01-09	United Kingdom
S_501_Y	S	501	ERR5187242	23063	A	T	0,998677	2021-01-09	United Kingdom
S_570_D	S	570	ERR5187242	23271	C	A	0,99978	2021-01-09	United Kingdom
S_614_G	S	614	ERR5187242	23403	A	G	0,999941	2021-01-09	United Kingdom
S_681_H	S	681	ERR5187242	23604	C	A	0,999602	2021-01-09	United Kingdom
S_716_I	S	716	ERR5187242	23709	C	T	1	2021-01-09	United Kingdom
S_982_A	S	982	ERR5187242	24506	T	G	0,999624	2021-01-09	United Kingdom
S_1118_H	S	1118	ERR5187242	24914	G	C	0,999908	2021-01-09	United Kingdom
S_1214_G	S	1214	ERR5187242	25202	T	G	0,223678	2021-01-09	United Kingdom
ORF3a_15_F	ORF3a	15	ERR5187242	25437	G	T	0,999951	2021-01-09	United Kingdom
ORF8_27_*	ORF8	27	ERR5187242	27972	C	T	1	2021-01-09	United Kingdom
ORF8_52_I	ORF8	52	ERR5187242	28048	G	T	1	2021-01-09	United Kingdom
ORF8_73_C	ORF8	73	ERR5187242	28111	A	G	0,99982	2021-01-09	United Kingdom
N_3_H	N	3	ERR5187242	28280	G	C	0,999756	2021-01-09	United Kingdom
N_3_V	N	3	ERR5187242	28281	A	T	0,999878	2021-01-09	United Kingdom
N_3_E	N	3	ERR5187242	28282	T	A	0,999715	2021-01-09	United Kingdom
N_151_L	N	151	ERR5187242	28725	C	T	0,999905	2021-01-09	United Kingdom
N_203_K	N	203	ERR5187242	28881	G	A	0,999178	2021-01-09	United Kingdom
N_204_R	N	204	ERR5187242	28883	G	C	0,999809	2021-01-09	United Kingdom
N_235_F	N	235	ERR5187242	28977	C	T	0,99975	2021-01-09	United Kingdom
ORF1ab_1001_I	ORF1ab	1001	ERR5187243	3267	C	T	1	2021-01-09	United Kingdom
ORF1ab_1708_D	ORF1ab	1708	ERR5187243	5388	C	A	1	2021-01-09	United Kingdom
ORF1ab_2230_T	ORF1ab	2230	ERR5187243	6954	T	C	0,999164	2021-01-09	United Kingdom
ORF1ab_3674_NA	ORF1ab	3674	ERR5187243	11287	G	-TCTGGTTTT	0,999112	2021-01-09	United Kingdom
ORF1ab_314_L	ORF1ab	314	ERR5187243	14408	C	T	0,999835	2021-01-09	United Kingdom
ORF1ab_1383_R	ORF1ab	1383	ERR5187243	17615	A	G	0,999605	2021-01-09	United Kingdom
ORF1ab_1387_Y	ORF1ab	1387	ERR5187243	17626	C	T	0,999803	2021-01-09	United Kingdom
S_68_NA	S	68	ERR5187243	21764	A	-TACATG	0,996814	2021-01-09	United Kingdom
S_141_F	S	141	ERR5187243	21985	G	T	0,0517928	2021-01-09	United Kingdom
S_143_NA	S	143	ERR5187243	21990	T	-TTA	0,999151	2021-01-09	United Kingdom
S_501_Y	S	501	ERR5187243	23063	A	T	0,999516	2021-01-09	United Kingdom
S_570_D	S	570	ERR5187243	23271	C	A	0,999893	2021-01-09	United Kingdom
S_614_G	S	614	ERR5187243	23403	A	G	0,999792	2021-01-09	United Kingdom
S_681_H	S	681	ERR5187243	23604	C	A	1	2021-01-09	United Kingdom
S_716_I	S	716	ERR5187243	23709	C	T	0,999711	2021-01-09	United Kingdom
S_982_A	S	982	ERR5187243	24506	T	G	1	2021-01-09	United Kingdom
S_1118_H	S	1118	ERR5187243	24914	G	C	0,999918	2021-01-09	United Kingdom
S_1214_G	S	1214	ERR5187243	25202	T	G	0,212389	2021-01-09	United Kingdom
ORF8_27_*	ORF8	27	ERR5187243	27972	C	T	1	2021-01-09	United Kingdom
ORF8_52_I	ORF8	52	ERR5187243	28048	G	T	1	2021-01-09	United Kingdom
ORF8_73_C	ORF8	73	ERR5187243	28111	A	G	0,999664	2021-01-09	United Kingdom
N_3_H	N	3	ERR5187243	28280	G	C	0,999856	2021-01-09	United Kingdom
N_3_V	N	3	ERR5187243	28281	A	T	0,999856	2021-01-09	United Kingdom
N_3_E	N	3	ERR5187243	28282	T	A	0,999184	2021-01-09	United Kingdom
N_203_K	N	203	ERR5187243	28881	G	A	0,999546	2021-01-09	United Kingdom
N_204_R	N	204	ERR5187243	28883	G	C	0,999626	2021-01-09	United Kingdom
N_235_F	N	235	ERR5187243	28977	C	T	0,999843	2021-01-09	United Kingdom
ORF1ab_3711_F	ORF1ab	3711	ERR5187246	11396	C	T	0,999788	2021-01-08	United Kingdom
ORF1ab_314_L	ORF1ab	314	ERR5187246	14408	C	T	0,999369	2021-01-08	United Kingdom
S_18_F	S	18	ERR5187246	21614	C	T	0,999929	2021-01-08	United Kingdom
S_222_V	S	222	ERR5187246	22227	C	T	1	2021-01-08	United Kingdom
S_256_L	S	256	ERR5187246	22329	C	T	0,999877	2021-01-08	United Kingdom
S_614_G	S	614	ERR5187246	23403	A	G	0,999661	2021-01-08	United Kingdom
S_1214_G	S	1214	ERR5187246	25202	T	G	0,170781	2021-01-08	United Kingdom
N_220_V	N	220	ERR5187246	28932	C	T	0,999811	2021-01-08	United Kingdom
ORF10_30_L	ORF10	30	ERR5187246	29645	G	T	1	2021-01-08	United Kingdom
ORF1ab_1001_I	ORF1ab	1001	ERR5187247	3267	C	T	1	2021-01-08	United Kingdom
ORF1ab_2230_T	ORF1ab	2230	ERR5187247	6954	T	C	1	2021-01-08	United Kingdom
ORF1ab_2780_L	ORF1ab	2780	ERR5187247	8603	T	C	1	2021-01-08	United Kingdom
ORF1ab_3674_NA	ORF1ab	3674	ERR5187247	11287	G	-TCTGGTTTT	0,999132	2021-01-08	United Kingdom
ORF1ab_314_L	ORF1ab	314	ERR5187247	14408	C	T	0,999914	2021-01-08	United Kingdom
ORF1ab_1383_R	ORF1ab	1383	ERR5187247	17615	A	G	1	2021-01-08	United Kingdom
S_68_NA	S	68	ERR5187247	21764	A	-TACATG	0,998028	2021-01-08	United Kingdom
S_143_NA	S	143	ERR5187247	21990	T	-TTA	0,998073	2021-01-08	United Kingdom
S_501_Y	S	501	ERR5187247	23063	A	T	1	2021-01-08	United Kingdom
S_570_D	S	570	ERR5187247	23271	C	A	0,999904	2021-01-08	United Kingdom
S_614_G	S	614	ERR5187247	23403	A	G	0,999875	2021-01-08	United Kingdom
S_681_H	S	681	ERR5187247	23604	C	A	1	2021-01-08	United Kingdom
S_716_I	S	716	ERR5187247	23709	C	T	1	2021-01-08	United Kingdom
S_982_A	S	982	ERR5187247	24506	T	G	1	2021-01-08	United Kingdom
S_1118_H	S	1118	ERR5187247	24914	G	C	1	2021-01-08	United Kingdom
S_1214_G	S	1214	ERR5187247	25202	T	G	0,245161	2021-01-08	United Kingdom
ORF3a_15_F	ORF3a	15	ERR5187247	25437	G	T	1	2021-01-08	United Kingdom
ORF8_73_C	ORF8	73	ERR5187247	28111	A	G	0,999861	2021-01-08	United Kingdom
N_3_H	N	3	ERR5187247	28280	G	C	0,99982	2021-01-08	United Kingdom
N_3_V	N	3	ERR5187247	28281	A	T	0,999865	2021-01-08	United Kingdom
N_3_E	N	3	ERR5187247	28282	T	A	0,99991	2021-01-08	United Kingdom
N_203_K	N	203	ERR5187247	28881	G	A	1	2021-01-08	United Kingdom
N_204_R	N	204	ERR5187247	28883	G	C	0,998242	2021-01-08	United Kingdom
N_235_F	N	235	ERR5187247	28977	C	T	1	2021-01-08	United Kingdom
ORF1ab_265_I	ORF1ab	265	ERR5187248	1059	C	T	1	2021-01-08	United Kingdom
ORF1ab_894_S	ORF1ab	894	ERR5187248	2945	G	A	1	2021-01-08	United Kingdom
ORF1ab_2196_P	ORF1ab	2196	ERR5187248	6851	A	C	1	2021-01-08	United Kingdom
ORF1ab_2952_I	ORF1ab	2952	ERR5187248	9120	C	T	1	2021-01-08	United Kingdom
ORF1ab_3202_M	ORF1ab	3202	ERR5187248	9870	C	T	0,999607	2021-01-08	United Kingdom
ORF1ab_3580_Q	ORF1ab	3580	ERR5187248	11005	C	A	0,99794	2021-01-08	United Kingdom
ORF1ab_4197_S	ORF1ab	4197	ERR5187248	12854	C	T	0,999648	2021-01-08	United Kingdom
ORF1ab_4398_L	ORF1ab	4398	ERR5187248	13458	C	T	1	2021-01-08	United Kingdom
ORF1ab_314_L	ORF1ab	314	ERR5187248	14408	C	T	0,999925	2021-01-08	United Kingdom
ORF1ab_1129_C	ORF1ab	1129	ERR5187248	16852	G	T	0,99981	2021-01-08	United Kingdom
ORF1ab_1350_K	ORF1ab	1350	ERR5187248	17516	G	A	0,0923266	2021-01-08	United Kingdom
S_484_K	S	484	ERR5187248	23012	G	A	0,998807	2021-01-08	United Kingdom
S_494_P	S	494	ERR5187248	23042	T	C	1	2021-01-08	United Kingdom
S_501_Y	S	501	ERR5187248	23063	A	T	1	2021-01-08	United Kingdom
S_614_G	S	614	ERR5187248	23403	A	G	0,999841	2021-01-08	United Kingdom
S_681_H	S	681	ERR5187248	23604	C	A	1	2021-01-08	United Kingdom
S_1111_K	S	1111	ERR5187248	24893	G	A	0,999781	2021-01-08	United Kingdom
S_1214_G	S	1214	ERR5187248	25202	T	G	0,121434	2021-01-08	United Kingdom
ORF3a_57_H	ORF3a	57	ERR5187248	25563	G	T	0,999824	2021-01-08	United Kingdom
ORF8_10_NA	ORF8	10	ERR5187248	27921	A	-TCACAACTGTAGCTGCATTTCACCAAGAATGTAGT	0,992	2021-01-08	United Kingdom
N_234_I	N	234	ERR5187248	28975	G	A	1	2021-01-08	United Kingdom
ORF1ab_668_V	ORF1ab	668	ERR5187252	2268	C	T	1	2021-01-08	United Kingdom
ORF1ab_754_G	ORF1ab	754	ERR5187252	2526	A	G	1	2021-01-08	United Kingdom
ORF1ab_816_T	ORF1ab	816	ERR5187252	2712	A	C	0,178042	2021-01-08	United Kingdom
ORF1ab_816_N	ORF1ab	816	ERR5187252	2713	A	C	0,0766074	2021-01-08	United Kingdom
ORF1ab_314_L	ORF1ab	314	ERR5187252	14408	C	T	0,999726	2021-01-08	United Kingdom
ORF1ab_1521_S	ORF1ab	1521	ERR5187252	18028	G	T	1	2021-01-08	United Kingdom
ORF1ab_2254_L	ORF1ab	2254	ERR5187252	20227	T	C	1	2021-01-08	United Kingdom
S_18_F	S	18	ERR5187252	21614	C	T	1	2021-01-08	United Kingdom
S_222_V	S	222	ERR5187252	22227	C	T	1	2021-01-08	United Kingdom
S_614_G	S	614	ERR5187252	23403	A	G	0,999939	2021-01-08	United Kingdom
S_794_L	S	794	ERR5187252	23942	A	C	1	2021-01-08	United Kingdom
N_220_V	N	220	ERR5187252	28932	C	T	0,99944	2021-01-08	United Kingdom
ORF10_30_L	ORF10	30	ERR5187252	29645	G	T	1	2021-01-08	United Kingdom
ORF1ab_1001_I	ORF1ab	1001	ERR5187253	3267	C	T	1	2021-01-08	United Kingdom
ORF1ab_2230_T	ORF1ab	2230	ERR5187253	6954	T	C	1	2021-01-08	United Kingdom
ORF1ab_3395_L	ORF1ab	3395	ERR5187253	10449	C	T	0,999825	2021-01-08	United Kingdom
ORF1ab_3674_NA	ORF1ab	3674	ERR5187253	11287	G	-TCTGGTTTT	0,997997	2021-01-08	United Kingdom
ORF1ab_3705_V	ORF1ab	3705	ERR5187253	11379	C	T	0,999299	2021-01-08	United Kingdom
ORF1ab_314_L	ORF1ab	314	ERR5187253	14408	C	T	0,999804	2021-01-08	United Kingdom
S_68_NA	S	68	ERR5187253	21764	A	-TACATG	0,994083	2021-01-08	United Kingdom
S_143_NA	S	143	ERR5187253	21990	T	-TTA	0,997113	2021-01-08	United Kingdom
S_501_Y	S	501	ERR5187253	23063	A	T	1	2021-01-08	United Kingdom
S_570_D	S	570	ERR5187253	23271	C	A	0,999932	2021-01-08	United Kingdom
S_614_G	S	614	ERR5187253	23403	A	G	0,999912	2021-01-08	United Kingdom
S_681_H	S	681	ERR5187253	23604	C	A	1	2021-01-08	United Kingdom
S_716_I	S	716	ERR5187253	23709	C	T	1	2021-01-08	United Kingdom
S_982_A	S	982	ERR5187253	24506	T	G	1	2021-01-08	United Kingdom
S_1118_H	S	1118	ERR5187253	24914	G	C	0,999858	2021-01-08	United Kingdom
S_1214_G	S	1214	ERR5187253	25202	T	G	0,230216	2021-01-08	United Kingdom
ORF7a_28_I	ORF7a	28	ERR5187253	27476	C	T	0,999898	2021-01-08	United Kingdom
ORF8_73_C	ORF8	73	ERR5187253	28111	A	G	0,999753	2021-01-08	United Kingdom
N_3_H	N	3	ERR5187253	28280	G	C	0,999243	2021-01-08	United Kingdom
N_3_V	N	3	ERR5187253	28281	A	T	0,999796	2021-01-08	United Kingdom
N_3_E	N	3	ERR5187253	28282	T	A	0,999942	2021-01-08	United Kingdom
N_203_K	N	203	ERR5187253	28881	G	A	0,999065	2021-01-08	United Kingdom
N_204_R	N	204	ERR5187253	28883	G	C	0,99963	2021-01-08	United Kingdom
N_235_F	N	235	ERR5187253	28977	C	T	0,99962	2021-01-08	United Kingdom
ORF1ab_265_I	ORF1ab	265	ERR5187254	1059	C	T	1	2021-01-08	United Kingdom
ORF1ab_894_S	ORF1ab	894	ERR5187254	2945	G	A	1	2021-01-08	United Kingdom
ORF1ab_2196_P	ORF1ab	2196	ERR5187254	6851	A	C	0,992537	2021-01-08	United Kingdom
ORF1ab_2952_I	ORF1ab	2952	ERR5187254	9120	C	T	1	2021-01-08	United Kingdom
ORF1ab_3202_M	ORF1ab	3202	ERR5187254	9870	C	T	1	2021-01-08	United Kingdom
ORF1ab_3580_Q	ORF1ab	3580	ERR5187254	11005	C	A	0,995413	2021-01-08	United Kingdom
ORF1ab_4197_S	ORF1ab	4197	ERR5187254	12854	C	T	0,999799	2021-01-08	United Kingdom
ORF1ab_4398_L	ORF1ab	4398	ERR5187254	13458	C	T	0,999806	2021-01-08	United Kingdom
ORF1ab_314_L	ORF1ab	314	ERR5187254	14408	C	T	0,999863	2021-01-08	United Kingdom
ORF1ab_1129_C	ORF1ab	1129	ERR5187254	16852	G	T	0,999529	2021-01-08	United Kingdom
S_484_K	S	484	ERR5187254	23012	G	A	1	2021-01-08	United Kingdom
S_494_P	S	494	ERR5187254	23042	T	C	0,993776	2021-01-08	United Kingdom
S_501_Y	S	501	ERR5187254	23063	A	T	1	2021-01-08	United Kingdom
S_614_G	S	614	ERR5187254	23403	A	G	0,999861	2021-01-08	United Kingdom
S_681_H	S	681	ERR5187254	23604	C	A	0,998688	2021-01-08	United Kingdom
S_1111_K	S	1111	ERR5187254	24893	G	A	0,999947	2021-01-08	United Kingdom
S_1214_G	S	1214	ERR5187254	25202	T	G	0,165299	2021-01-08	United Kingdom
ORF3a_57_H	ORF3a	57	ERR5187254	25563	G	T	0,999653	2021-01-08	United Kingdom
N_234_I	N	234	ERR5187254	28975	G	A	0,999829	2021-01-08	United Kingdom
ORF1ab_1001_I	ORF1ab	1001	ERR5187255	3267	C	T	0,999819	2021-01-08	United Kingdom
ORF1ab_1708_D	ORF1ab	1708	ERR5187255	5388	C	A	1	2021-01-08	United Kingdom
ORF1ab_2230_T	ORF1ab	2230	ERR5187255	6954	T	C	0,999862	2021-01-08	United Kingdom
ORF1ab_3674_NA	ORF1ab	3674	ERR5187255	11287	G	-TCTGGTTTT	0,99826	2021-01-08	United Kingdom
ORF1ab_314_L	ORF1ab	314	ERR5187255	14408	C	T	0,999651	2021-01-08	United Kingdom
ORF1ab_1129_S	ORF1ab	1129	ERR5187255	16852	G	A	0,999908	2021-01-08	United Kingdom
ORF1ab_1383_R	ORF1ab	1383	ERR5187255	17615	A	G	0,999572	2021-01-08	United Kingdom
S_68_NA	S	68	ERR5187255	21764	A	-TACATG	0,996746	2021-01-08	United Kingdom
S_143_NA	S	143	ERR5187255	21990	T	-TTA	0,99705	2021-01-08	United Kingdom
S_501_Y	S	501	ERR5187255	23063	A	T	1	2021-01-08	United Kingdom
S_570_D	S	570	ERR5187255	23271	C	A	0,999979	2021-01-08	United Kingdom
S_614_G	S	614	ERR5187255	23403	A	G	0,999878	2021-01-08	United Kingdom
S_681_H	S	681	ERR5187255	23604	C	A	1	2021-01-08	United Kingdom
S_716_I	S	716	ERR5187255	23709	C	T	1	2021-01-08	United Kingdom
S_982_A	S	982	ERR5187255	24506	T	G	1	2021-01-08	United Kingdom
S_1118_H	S	1118	ERR5187255	24914	G	C	0,999961	2021-01-08	United Kingdom
S_1214_G	S	1214	ERR5187255	25202	T	G	0,161887	2021-01-08	United Kingdom
M_70_L	M	70	ERR5187255	26730	G	C	0,999811	2021-01-08	United Kingdom
ORF8_27_*	ORF8	27	ERR5187255	27972	C	T	1	2021-01-08	United Kingdom
ORF8_52_I	ORF8	52	ERR5187255	28048	G	T	1	2021-01-08	United Kingdom
ORF8_73_C	ORF8	73	ERR5187255	28111	A	G	1	2021-01-08	United Kingdom
N_3_H	N	3	ERR5187255	28280	G	C	0,999952	2021-01-08	United Kingdom
N_3_V	N	3	ERR5187255	28281	A	T	0,999952	2021-01-08	United Kingdom
N_3_E	N	3	ERR5187255	28282	T	A	0,999548	2021-01-08	United Kingdom
N_203_K	N	203	ERR5187255	28881	G	A	0,99938	2021-01-08	United Kingdom
N_204_R	N	204	ERR5187255	28883	G	C	0,999728	2021-01-08	United Kingdom
N_234_NA	N	234	ERR5187255	28975	G	-TCT	0,998713	2021-01-08	United Kingdom
ORF1ab_730_F	ORF1ab	730	ERR5187256	2453	C	T	1	2021-01-08	United Kingdom
ORF1ab_1001_I	ORF1ab	1001	ERR5187256	3267	C	T	1	2021-01-08	United Kingdom
ORF1ab_1708_D	ORF1ab	1708	ERR5187256	5388	C	A	1	2021-01-08	United Kingdom
ORF1ab_2105_F	ORF1ab	2105	ERR5187256	6578	C	T	1	2021-01-08	United Kingdom
ORF1ab_2230_T	ORF1ab	2230	ERR5187256	6954	T	C	0,999755	2021-01-08	United Kingdom
ORF1ab_2522_I	ORF1ab	2522	ERR5187256	7829	G	A	0,999399	2021-01-08	United Kingdom
ORF1ab_3674_NA	ORF1ab	3674	ERR5187256	11287	G	-TCTGGTTTT	0,998657	2021-01-08	United Kingdom
ORF1ab_314_L	ORF1ab	314	ERR5187256	14408	C	T	0,999632	2021-01-08	United Kingdom
S_68_NA	S	68	ERR5187256	21764	A	-TACATG	0,997279	2021-01-08	United Kingdom
S_143_NA	S	143	ERR5187256	21990	T	-TTA	0,998757	2021-01-08	United Kingdom
S_501_Y	S	501	ERR5187256	23063	A	T	1	2021-01-08	United Kingdom
S_570_D	S	570	ERR5187256	23271	C	A	0,999853	2021-01-08	United Kingdom
S_614_G	S	614	ERR5187256	23403	A	G	0,999836	2021-01-08	United Kingdom
S_681_H	S	681	ERR5187256	23604	C	A	0,999321	2021-01-08	United Kingdom
S_716_I	S	716	ERR5187256	23709	C	T	1	2021-01-08	United Kingdom
S_982_A	S	982	ERR5187256	24506	T	G	0,999459	2021-01-08	United Kingdom
S_1118_H	S	1118	ERR5187256	24914	G	C	0,999666	2021-01-08	United Kingdom
S_1214_G	S	1214	ERR5187256	25202	T	G	0,163174	2021-01-08	United Kingdom
ORF8_27_*	ORF8	27	ERR5187256	27972	C	T	1	2021-01-08	United Kingdom
ORF8_52_I	ORF8	52	ERR5187256	28048	G	T	1	2021-01-08	United Kingdom
ORF8_73_C	ORF8	73	ERR5187256	28111	A	G	0,999803	2021-01-08	United Kingdom
N_3_H	N	3	ERR5187256	28280	G	C	0,999977	2021-01-08	United Kingdom
N_3_V	N	3	ERR5187256	28281	A	T	0,999813	2021-01-08	United Kingdom
N_3_E	N	3	ERR5187256	28282	T	A	0,999836	2021-01-08	United Kingdom
N_203_K	N	203	ERR5187256	28881	G	A	0,998855	2021-01-08	United Kingdom
N_204_R	N	204	ERR5187256	28883	G	C	0,999867	2021-01-08	United Kingdom
N_235_F	N	235	ERR5187256	28977	C	T	0,999525	2021-01-08	United Kingdom
ORF1ab_1001_I	ORF1ab	1001	ERR5187257	3267	C	T	1	2021-01-08	United Kingdom
ORF1ab_2230_T	ORF1ab	2230	ERR5187257	6954	T	C	0,999211	2021-01-08	United Kingdom
ORF1ab_3674_NA	ORF1ab	3674	ERR5187257	11287	G	-TCTGGTTTT	0,999653	2021-01-08	United Kingdom
ORF1ab_4375_V	ORF1ab	4375	ERR5187257	13388	A	G	0,997458	2021-01-08	United Kingdom
ORF1ab_314_L	ORF1ab	314	ERR5187257	14408	C	T	0,999861	2021-01-08	United Kingdom
ORF1ab_1383_R	ORF1ab	1383	ERR5187257	17615	A	G	0,998975	2021-01-08	United Kingdom
ORF1ab_1871_G	ORF1ab	1871	ERR5187257	19079	A	G	0,999951	2021-01-08	United Kingdom
S_68_NA	S	68	ERR5187257	21764	A	-TACATG	0,982143	2021-01-08	United Kingdom
S_143_NA	S	143	ERR5187257	21990	T	-TTA	0,998043	2021-01-08	United Kingdom
S_501_Y	S	501	ERR5187257	23063	A	T	1	2021-01-08	United Kingdom
S_570_D	S	570	ERR5187257	23271	C	A	0,999904	2021-01-08	United Kingdom
S_614_G	S	614	ERR5187257	23403	A	G	0,999812	2021-01-08	United Kingdom
S_681_H	S	681	ERR5187257	23604	C	A	1	2021-01-08	United Kingdom
S_716_I	S	716	ERR5187257	23709	C	T	1	2021-01-08	United Kingdom
S_982_A	S	982	ERR5187257	24506	T	G	0,994964	2021-01-08	United Kingdom
S_1118_H	S	1118	ERR5187257	24914	G	C	0,999933	2021-01-08	United Kingdom
S_1214_G	S	1214	ERR5187257	25202	T	G	0,168605	2021-01-08	United Kingdom
ORF3a_90_F	ORF3a	90	ERR5187257	25660	G	T	1	2021-01-08	United Kingdom
ORF8_73_C	ORF8	73	ERR5187257	28111	A	G	0,999828	2021-01-08	United Kingdom
N_3_H	N	3	ERR5187257	28280	G	C	1	2021-01-08	United Kingdom
N_3_V	N	3	ERR5187257	28281	A	T	0,999863	2021-01-08	United Kingdom
N_3_E	N	3	ERR5187257	28282	T	A	0,999863	2021-01-08	United Kingdom
N_203_K	N	203	ERR5187257	28881	G	A	0,998776	2021-01-08	United Kingdom
N_204_R	N	204	ERR5187257	28883	G	C	1	2021-01-08	United Kingdom
N_235_F	N	235	ERR5187257	28977	C	T	0,999755	2021-01-08	United Kingdom
ORF1ab_376_L	ORF1ab	376	ERR5187259	1392	C	T	1	2021-01-08	United Kingdom
ORF1ab_1001_I	ORF1ab	1001	ERR5187259	3267	C	T	1	2021-01-08	United Kingdom
ORF1ab_2230_T	ORF1ab	2230	ERR5187259	6954	T	C	1	2021-01-08	United Kingdom
ORF1ab_2780_L	ORF1ab	2780	ERR5187259	8603	T	C	1	2021-01-08	United Kingdom
ORF1ab_3674_NA	ORF1ab	3674	ERR5187259	11287	G	-TCTGGTTTT	0,999125	2021-01-08	United Kingdom
ORF1ab_314_L	ORF1ab	314	ERR5187259	14408	C	T	0,999913	2021-01-08	United Kingdom
ORF1ab_1383_R	ORF1ab	1383	ERR5187259	17615	A	G	0,99919	2021-01-08	United Kingdom
S_68_NA	S	68	ERR5187259	21764	A	-TACATG	0,999261	2021-01-08	United Kingdom
S_143_NA	S	143	ERR5187259	21990	T	-TTA	0,994656	2021-01-08	United Kingdom
S_254_F	S	254	ERR5187259	22323	C	T	0,998951	2021-01-08	United Kingdom
S_501_Y	S	501	ERR5187259	23063	A	T	0,998686	2021-01-08	United Kingdom
S_570_D	S	570	ERR5187259	23271	C	A	0,999903	2021-01-08	United Kingdom
S_614_G	S	614	ERR5187259	23403	A	G	0,999924	2021-01-08	United Kingdom
S_681_H	S	681	ERR5187259	23604	C	A	1	2021-01-08	United Kingdom
S_716_I	S	716	ERR5187259	23709	C	T	1	2021-01-08	United Kingdom
S_982_A	S	982	ERR5187259	24506	T	G	1	2021-01-08	United Kingdom
S_1118_H	S	1118	ERR5187259	24914	G	C	0,999818	2021-01-08	United Kingdom
S_1214_G	S	1214	ERR5187259	25202	T	G	0,151741	2021-01-08	United Kingdom
ORF3a_15_F	ORF3a	15	ERR5187259	25437	G	T	0,999927	2021-01-08	United Kingdom
ORF8_73_C	ORF8	73	ERR5187259	28111	A	G	0,999913	2021-01-08	United Kingdom
N_3_H	N	3	ERR5187259	28280	G	C	1	2021-01-08	United Kingdom
N_3_V	N	3	ERR5187259	28281	A	T	0,999972	2021-01-08	United Kingdom
N_3_E	N	3	ERR5187259	28282	T	A	0,998484	2021-01-08	United Kingdom
N_151_L	N	151	ERR5187259	28725	C	T	0,99973	2021-01-08	United Kingdom
N_203_K	N	203	ERR5187259	28881	G	A	0,998188	2021-01-08	United Kingdom
N_204_R	N	204	ERR5187259	28883	G	C	0,99949	2021-01-08	United Kingdom
N_235_F	N	235	ERR5187259	28977	C	T	0,999473	2021-01-08	United Kingdom
ORF1ab_1001_I	ORF1ab	1001	ERR5187262	3267	C	T	1	2021-01-08	United Kingdom
ORF1ab_1708_D	ORF1ab	1708	ERR5187262	5388	C	A	1	2021-01-08	United Kingdom
ORF1ab_2230_T	ORF1ab	2230	ERR5187262	6954	T	C	0,999825	2021-01-08	United Kingdom
ORF1ab_3674_NA	ORF1ab	3674	ERR5187262	11287	G	-TCTGGTTTT	0,997753	2021-01-08	United Kingdom
ORF1ab_314_L	ORF1ab	314	ERR5187262	14408	C	T	0,999882	2021-01-08	United Kingdom
S_68_NA	S	68	ERR5187262	21764	A	-TACATG	0,998558	2021-01-08	United Kingdom
S_143_NA	S	143	ERR5187262	21990	T	-TTA	0,998291	2021-01-08	United Kingdom
S_501_Y	S	501	ERR5187262	23063	A	T	1	2021-01-08	United Kingdom
S_570_D	S	570	ERR5187262	23271	C	A	0,999927	2021-01-08	United Kingdom
S_614_G	S	614	ERR5187262	23403	A	G	0,999875	2021-01-08	United Kingdom
S_681_H	S	681	ERR5187262	23604	C	A	1	2021-01-08	United Kingdom
S_716_I	S	716	ERR5187262	23709	C	T	1	2021-01-08	United Kingdom
S_982_A	S	982	ERR5187262	24506	T	G	0,999513	2021-01-08	United Kingdom
S_1118_H	S	1118	ERR5187262	24914	G	C	0,999819	2021-01-08	United Kingdom
S_1214_G	S	1214	ERR5187262	25202	T	G	0,168759	2021-01-08	United Kingdom
ORF3a_134_C	ORF3a	134	ERR5187262	25792	C	T	1	2021-01-08	United Kingdom
M_2_S	M	2	ERR5187262	26526	G	T	0,998704	2021-01-08	United Kingdom
ORF8_27_*	ORF8	27	ERR5187262	27972	C	T	1	2021-01-08	United Kingdom
ORF8_52_I	ORF8	52	ERR5187262	28048	G	T	1	2021-01-08	United Kingdom
ORF8_73_C	ORF8	73	ERR5187262	28111	A	G	0,999765	2021-01-08	United Kingdom
N_3_H	N	3	ERR5187262	28280	G	C	0,999917	2021-01-08	United Kingdom
N_3_V	N	3	ERR5187262	28281	A	T	0,999689	2021-01-08	United Kingdom
N_3_E	N	3	ERR5187262	28282	T	A	0,999668	2021-01-08	United Kingdom
N_203_K	N	203	ERR5187262	28881	G	A	0,999632	2021-01-08	United Kingdom
N_204_R	N	204	ERR5187262	28883	G	C	0,999688	2021-01-08	United Kingdom
N_235_F	N	235	ERR5187262	28977	C	T	0,999736	2021-01-08	United Kingdom
ORF1ab_1001_I	ORF1ab	1001	ERR5187263	3267	C	T	0,999911	2021-01-07	United Kingdom
ORF1ab_1708_D	ORF1ab	1708	ERR5187263	5388	C	A	1	2021-01-07	United Kingdom
ORF1ab_1940_A	ORF1ab	1940	ERR5187263	6084	A	C	0,365854	2021-01-07	United Kingdom
ORF1ab_2230_T	ORF1ab	2230	ERR5187263	6954	T	C	1	2021-01-07	United Kingdom
ORF1ab_3674_NA	ORF1ab	3674	ERR5187263	11287	G	-TCTGGTTTT	0,999428	2021-01-07	United Kingdom
ORF1ab_314_L	ORF1ab	314	ERR5187263	14408	C	T	0,999567	2021-01-07	United Kingdom
S_68_NA	S	68	ERR5187263	21764	A	-TACATG	1	2021-01-07	United Kingdom
S_98_F	S	98	ERR5187263	21855	C	T	1	2021-01-07	United Kingdom
S_143_NA	S	143	ERR5187263	21990	T	-TTA	0,999171	2021-01-07	United Kingdom
S_501_Y	S	501	ERR5187263	23063	A	T	1	2021-01-07	United Kingdom
S_570_D	S	570	ERR5187263	23271	C	A	0,999914	2021-01-07	United Kingdom
S_614_G	S	614	ERR5187263	23403	A	G	0,999559	2021-01-07	United Kingdom
S_681_H	S	681	ERR5187263	23604	C	A	1	2021-01-07	United Kingdom
S_716_I	S	716	ERR5187263	23709	C	T	0,998938	2021-01-07	United Kingdom
S_982_A	S	982	ERR5187263	24506	T	G	1	2021-01-07	United Kingdom
S_1118_H	S	1118	ERR5187263	24914	G	C	0,999952	2021-01-07	United Kingdom
S_1214_G	S	1214	ERR5187263	25202	T	G	0,214427	2021-01-07	United Kingdom
ORF3a_104_S	ORF3a	104	ERR5187263	25702	C	T	1	2021-01-07	United Kingdom
ORF8_73_C	ORF8	73	ERR5187263	28111	A	G	0,999718	2021-01-07	United Kingdom
N_3_H	N	3	ERR5187263	28280	G	C	0,999975	2021-01-07	United Kingdom
N_3_V	N	3	ERR5187263	28281	A	T	0,999848	2021-01-07	United Kingdom
N_3_E	N	3	ERR5187263	28282	T	A	0,999797	2021-01-07	United Kingdom
N_203_K	N	203	ERR5187263	28881	G	A	0,999052	2021-01-07	United Kingdom
N_204_R	N	204	ERR5187263	28883	G	C	0,999531	2021-01-07	United Kingdom
N_235_F	N	235	ERR5187263	28977	C	T	1	2021-01-07	United Kingdom
ORF1ab_730_F	ORF1ab	730	ERR5187264	2453	C	T	1	2021-01-08	United Kingdom
ORF1ab_743_D	ORF1ab	743	ERR5187264	2494	G	T	1	2021-01-08	United Kingdom
ORF1ab_779_I	ORF1ab	779	ERR5187264	2600	G	A	0,999779	2021-01-08	United Kingdom
ORF1ab_1001_I	ORF1ab	1001	ERR5187264	3267	C	T	0,99989	2021-01-08	United Kingdom
ORF1ab_1708_D	ORF1ab	1708	ERR5187264	5388	C	A	1	2021-01-08	United Kingdom
ORF1ab_2230_T	ORF1ab	2230	ERR5187264	6954	T	C	0,999843	2021-01-08	United Kingdom
ORF1ab_3674_NA	ORF1ab	3674	ERR5187264	11287	G	-TCTGGTTTT	0,997404	2021-01-08	United Kingdom
ORF1ab_314_L	ORF1ab	314	ERR5187264	14408	C	T	0,999679	2021-01-08	United Kingdom
S_68_NA	S	68	ERR5187264	21764	A	-TACATG	0,998458	2021-01-08	United Kingdom
S_143_NA	S	143	ERR5187264	21990	T	-TTA	0,99797	2021-01-08	United Kingdom
S_501_Y	S	501	ERR5187264	23063	A	T	0,999497	2021-01-08	United Kingdom
S_570_D	S	570	ERR5187264	23271	C	A	0,999825	2021-01-08	United Kingdom
S_614_G	S	614	ERR5187264	23403	A	G	0,999658	2021-01-08	United Kingdom
S_681_H	S	681	ERR5187264	23604	C	A	1	2021-01-08	United Kingdom
S_716_I	S	716	ERR5187264	23709	C	T	0,999735	2021-01-08	United Kingdom
S_982_A	S	982	ERR5187264	24506	T	G	0,999788	2021-01-08	United Kingdom
S_1118_H	S	1118	ERR5187264	24914	G	C	0,99984	2021-01-08	United Kingdom
S_1214_G	S	1214	ERR5187264	25202	T	G	0,133216	2021-01-08	United Kingdom
ORF8_27_*	ORF8	27	ERR5187264	27972	C	T	1	2021-01-08	United Kingdom
ORF8_52_I	ORF8	52	ERR5187264	28048	G	T	1	2021-01-08	United Kingdom
ORF8_73_C	ORF8	73	ERR5187264	28111	A	G	0,999831	2021-01-08	United Kingdom
N_3_H	N	3	ERR5187264	28280	G	C	1	2021-01-08	United Kingdom
N_3_V	N	3	ERR5187264	28281	A	T	0,999813	2021-01-08	United Kingdom
N_3_E	N	3	ERR5187264	28282	T	A	0,999875	2021-01-08	United Kingdom
N_203_K	N	203	ERR5187264	28881	G	A	0,999124	2021-01-08	United Kingdom
N_204_R	N	204	ERR5187264	28883	G	C	0,999765	2021-01-08	United Kingdom
N_235_F	N	235	ERR5187264	28977	C	T	0,999593	2021-01-08	United Kingdom
ORF1ab_2260_L	ORF1ab	2260	ERR5187266	7044	C	T	0,998886	2021-01-08	United Kingdom
ORF1ab_314_L	ORF1ab	314	ERR5187266	14408	C	T	0,99985	2021-01-08	United Kingdom
S_18_F	S	18	ERR5187266	21614	C	T	1	2021-01-08	United Kingdom
S_222_V	S	222	ERR5187266	22227	C	T	1	2021-01-08	United Kingdom
S_614_G	S	614	ERR5187266	23403	A	G	0,999948	2021-01-08	United Kingdom
S_1214_G	S	1214	ERR5187266	25202	T	G	0,162791	2021-01-08	United Kingdom
ORF3a_64_I	ORF3a	64	ERR5187266	25583	C	T	0,999948	2021-01-08	United Kingdom
N_220_V	N	220	ERR5187266	28932	C	T	1	2021-01-08	United Kingdom
ORF10_30_L	ORF10	30	ERR5187266	29645	G	T	1	2021-01-08	United Kingdom
ORF1ab_1001_I	ORF1ab	1001	ERR5187268	3267	C	T	0,99994	2021-01-07	United Kingdom
ORF1ab_1708_D	ORF1ab	1708	ERR5187268	5388	C	A	1	2021-01-07	United Kingdom
ORF1ab_2230_T	ORF1ab	2230	ERR5187268	6954	T	C	1	2021-01-07	United Kingdom
ORF1ab_2552_P	ORF1ab	2552	ERR5187268	7919	T	C	1	2021-01-07	United Kingdom
ORF1ab_3674_NA	ORF1ab	3674	ERR5187268	11287	G	-TCTGGTTTT	0,997391	2021-01-07	United Kingdom
ORF1ab_314_L	ORF1ab	314	ERR5187268	14408	C	T	0,999896	2021-01-07	United Kingdom
ORF1ab_1383_R	ORF1ab	1383	ERR5187268	17615	A	G	0,999088	2021-01-07	United Kingdom
S_68_NA	S	68	ERR5187268	21764	A	-TACATG	0,999325	2021-01-07	United Kingdom
S_143_NA	S	143	ERR5187268	21990	T	-TTA	0,99668	2021-01-07	United Kingdom
S_501_Y	S	501	ERR5187268	23063	A	T	1	2021-01-07	United Kingdom
S_570_D	S	570	ERR5187268	23271	C	A	0,999865	2021-01-07	United Kingdom
S_614_G	S	614	ERR5187268	23403	A	G	0,999867	2021-01-07	United Kingdom
S_681_H	S	681	ERR5187268	23604	C	A	1	2021-01-07	United Kingdom
S_716_I	S	716	ERR5187268	23709	C	T	1	2021-01-07	United Kingdom
S_982_A	S	982	ERR5187268	24506	T	G	1	2021-01-07	United Kingdom
S_1118_H	S	1118	ERR5187268	24914	G	C	0,999914	2021-01-07	United Kingdom
S_1214_G	S	1214	ERR5187268	25202	T	G	0,158478	2021-01-07	United Kingdom
ORF3a_145_NA	ORF3a	145	ERR5187268	25826	A	-TT	0,098549	2021-01-07	United Kingdom
ORF8_73_C	ORF8	73	ERR5187268	28111	A	G	0,999874	2021-01-07	United Kingdom
N_3_H	N	3	ERR5187268	28280	G	C	0,999976	2021-01-07	United Kingdom
N_3_V	N	3	ERR5187268	28281	A	T	0,999951	2021-01-07	United Kingdom
N_3_E	N	3	ERR5187268	28282	T	A	0,999902	2021-01-07	United Kingdom
N_203_K	N	203	ERR5187268	28881	G	A	0,999014	2021-01-07	United Kingdom
N_204_R	N	204	ERR5187268	28883	G	C	0,999583	2021-01-07	United Kingdom
N_235_F	N	235	ERR5187268	28977	C	T	0,999856	2021-01-07	United Kingdom
ORF1ab_1001_I	ORF1ab	1001	ERR5187270	3267	C	T	0,999849	2020-12-31	United Kingdom
ORF1ab_1708_D	ORF1ab	1708	ERR5187270	5388	C	A	1	2020-12-31	United Kingdom
ORF1ab_2230_T	ORF1ab	2230	ERR5187270	6954	T	C	1	2020-12-31	United Kingdom
ORF1ab_2779_L	ORF1ab	2779	ERR5187270	8600	G	T	1	2020-12-31	United Kingdom
ORF1ab_3674_NA	ORF1ab	3674	ERR5187270	11287	G	-TCTGGTTTT	0,998879	2020-12-31	United Kingdom
ORF1ab_314_L	ORF1ab	314	ERR5187270	14408	C	T	0,999096	2020-12-31	United Kingdom
ORF1ab_1383_R	ORF1ab	1383	ERR5187270	17615	A	G	1	2020-12-31	United Kingdom
ORF1ab_2432_I	ORF1ab	2432	ERR5187270	20762	C	T	0,999791	2020-12-31	United Kingdom
S_68_NA	S	68	ERR5187270	21764	A	-TACATG	0,998064	2020-12-31	United Kingdom
S_143_NA	S	143	ERR5187270	21990	T	-TTA	1	2020-12-31	United Kingdom
S_501_Y	S	501	ERR5187270	23063	A	T	0,998471	2020-12-31	United Kingdom
S_570_D	S	570	ERR5187270	23271	C	A	0,999937	2020-12-31	United Kingdom
S_614_G	S	614	ERR5187270	23403	A	G	0,998943	2020-12-31	United Kingdom
S_681_H	S	681	ERR5187270	23604	C	A	1	2020-12-31	United Kingdom
S_716_I	S	716	ERR5187270	23709	C	T	1	2020-12-31	United Kingdom
S_939_F	S	939	ERR5187270	24378	C	T	1	2020-12-31	United Kingdom
S_982_A	S	982	ERR5187270	24506	T	G	1	2020-12-31	United Kingdom
S_1118_H	S	1118	ERR5187270	24914	G	C	0,999759	2020-12-31	United Kingdom
S_1214_G	S	1214	ERR5187270	25202	T	G	0,232295	2020-12-31	United Kingdom
ORF3a_78_Y	ORF3a	78	ERR5187270	25624	C	T	1	2020-12-31	United Kingdom
ORF8_73_C	ORF8	73	ERR5187270	28111	A	G	0,999879	2020-12-31	United Kingdom
N_3_H	N	3	ERR5187270	28280	G	C	1	2020-12-31	United Kingdom
N_3_V	N	3	ERR5187270	28281	A	T	0,999885	2020-12-31	United Kingdom
N_3_E	N	3	ERR5187270	28282	T	A	0,999885	2020-12-31	United Kingdom
N_203_K	N	203	ERR5187270	28881	G	A	0,996998	2020-12-31	United Kingdom
N_204_R	N	204	ERR5187270	28883	G	C	0,998977	2020-12-31	United Kingdom
N_235_F	N	235	ERR5187270	28977	C	T	0,999851	2020-12-31	United Kingdom
ORF1ab_309_S	ORF1ab	309	ERR5187271	1190	C	T	0,999854	2021-01-08	United Kingdom
ORF1ab_1001_I	ORF1ab	1001	ERR5187271	3267	C	T	0,999952	2021-01-08	United Kingdom
ORF1ab_1464_Q	ORF1ab	1464	ERR5187271	4656	G	A	0,99979	2021-01-08	United Kingdom
ORF1ab_1708_D	ORF1ab	1708	ERR5187271	5388	C	A	1	2021-01-08	United Kingdom
ORF1ab_2230_T	ORF1ab	2230	ERR5187271	6954	T	C	0,999843	2021-01-08	United Kingdom
ORF1ab_3674_NA	ORF1ab	3674	ERR5187271	11287	G	-TCTGGTTTT	0,994172	2021-01-08	United Kingdom
ORF1ab_314_L	ORF1ab	314	ERR5187271	14408	C	T	0,999562	2021-01-08	United Kingdom
ORF1ab_1383_R	ORF1ab	1383	ERR5187271	17615	A	G	1	2021-01-08	United Kingdom
S_68_NA	S	68	ERR5187271	21764	A	-TACATG	0,998908	2021-01-08	United Kingdom
S_143_NA	S	143	ERR5187271	21990	T	-TTA	0,995079	2021-01-08	United Kingdom
S_501_Y	S	501	ERR5187271	23063	A	T	0,999161	2021-01-08	United Kingdom
S_570_D	S	570	ERR5187271	23271	C	A	0,999741	2021-01-08	United Kingdom
S_614_G	S	614	ERR5187271	23403	A	G	0,999837	2021-01-08	United Kingdom
S_681_H	S	681	ERR5187271	23604	C	A	1	2021-01-08	United Kingdom
S_716_I	S	716	ERR5187271	23709	C	T	1	2021-01-08	United Kingdom
S_982_A	S	982	ERR5187271	24506	T	G	0,999077	2021-01-08	United Kingdom
S_1118_H	S	1118	ERR5187271	24914	G	C	0,999596	2021-01-08	United Kingdom
S_1214_G	S	1214	ERR5187271	25202	T	G	0,192491	2021-01-08	United Kingdom
ORF8_27_*	ORF8	27	ERR5187271	27972	C	T	1	2021-01-08	United Kingdom
ORF8_36_L	ORF8	36	ERR5187271	28000	C	T	1	2021-01-08	United Kingdom
ORF8_52_I	ORF8	52	ERR5187271	28048	G	T	1	2021-01-08	United Kingdom
ORF8_73_C	ORF8	73	ERR5187271	28111	A	G	0,999726	2021-01-08	United Kingdom
N_3_H	N	3	ERR5187271	28280	G	C	0,999953	2021-01-08	United Kingdom
N_3_V	N	3	ERR5187271	28281	A	T	0,999884	2021-01-08	United Kingdom
N_3_E	N	3	ERR5187271	28282	T	A	0,999512	2021-01-08	United Kingdom
N_203_K	N	203	ERR5187271	28881	G	A	0,99937	2021-01-08	United Kingdom
N_204_R	N	204	ERR5187271	28883	G	C	0,999767	2021-01-08	United Kingdom
N_235_F	N	235	ERR5187271	28977	C	T	0,999917	2021-01-08	United Kingdom
ORF1ab_245_F	ORF1ab	245	ERR5187272	999	C	T	0,999675	2021-01-06	United Kingdom
ORF1ab_460_Y	ORF1ab	460	ERR5187272	1643	A	T	0,999346	2021-01-06	United Kingdom
ORF1ab_1001_I	ORF1ab	1001	ERR5187272	3267	C	T	1	2021-01-06	United Kingdom
ORF1ab_1264_Y	ORF1ab	1264	ERR5187272	4055	C	T	0,998613	2021-01-06	United Kingdom
ORF1ab_1708_D	ORF1ab	1708	ERR5187272	5388	C	A	1	2021-01-06	United Kingdom
ORF1ab_2230_T	ORF1ab	2230	ERR5187272	6954	T	C	1	2021-01-06	United Kingdom
ORF1ab_3674_NA	ORF1ab	3674	ERR5187272	11287	G	-TCTGGTTTT	0,999915	2021-01-06	United Kingdom
ORF1ab_314_L	ORF1ab	314	ERR5187272	14408	C	T	0,999328	2021-01-06	United Kingdom
S_68_NA	S	68	ERR5187272	21764	A	-TACATG	0,997987	2021-01-06	United Kingdom
S_143_NA	S	143	ERR5187272	21990	T	-TTA	0,998806	2021-01-06	United Kingdom
S_501_Y	S	501	ERR5187272	23063	A	T	0,999092	2021-01-06	United Kingdom
S_570_D	S	570	ERR5187272	23271	C	A	0,999909	2021-01-06	United Kingdom
S_614_G	S	614	ERR5187272	23403	A	G	0,999911	2021-01-06	United Kingdom
S_681_H	S	681	ERR5187272	23604	C	A	0,999481	2021-01-06	United Kingdom
S_716_I	S	716	ERR5187272	23709	C	T	1	2021-01-06	United Kingdom
S_982_A	S	982	ERR5187272	24506	T	G	1	2021-01-06	United Kingdom
S_1118_H	S	1118	ERR5187272	24914	G	C	0,999902	2021-01-06	United Kingdom
S_1214_G	S	1214	ERR5187272	25202	T	G	0,19398	2021-01-06	United Kingdom
ORF8_27_*	ORF8	27	ERR5187272	27972	C	T	1	2021-01-06	United Kingdom
ORF8_52_I	ORF8	52	ERR5187272	28048	G	T	1	2021-01-06	United Kingdom
ORF8_68_*	ORF8	68	ERR5187272	28095	A	T	0,99589	2021-01-06	United Kingdom
ORF8_73_C	ORF8	73	ERR5187272	28111	A	G	0,999504	2021-01-06	United Kingdom
ORF8_119_NA	ORF8	119	ERR5187272	28250	T	+CTG	0,995422	2021-01-06	United Kingdom
ORF8_120_NA	ORF8	120	ERR5187272	28253	C	-A	0,999388	2021-01-06	United Kingdom
N_3_H	N	3	ERR5187272	28280	G	C	0,999936	2021-01-06	United Kingdom
N_3_V	N	3	ERR5187272	28281	A	T	0,999808	2021-01-06	United Kingdom
N_3_E	N	3	ERR5187272	28282	T	A	0,999936	2021-01-06	United Kingdom
N_203_K	N	203	ERR5187272	28881	G	A	0,997283	2021-01-06	United Kingdom
N_204_R	N	204	ERR5187272	28883	G	C	1	2021-01-06	United Kingdom
N_235_F	N	235	ERR5187272	28977	C	T	1	2021-01-06	United Kingdom
ORF1ab_1001_I	ORF1ab	1001	ERR5187274	3267	C	T	0,999891	2021-01-08	United Kingdom
ORF1ab_1708_D	ORF1ab	1708	ERR5187274	5388	C	A	1	2021-01-08	United Kingdom
ORF1ab_2230_T	ORF1ab	2230	ERR5187274	6954	T	C	1	2021-01-08	United Kingdom
ORF1ab_2779_L	ORF1ab	2779	ERR5187274	8600	G	T	1	2021-01-08	United Kingdom
ORF1ab_3674_NA	ORF1ab	3674	ERR5187274	11287	G	-TCTGGTTTT	0,999605	2021-01-08	United Kingdom
ORF1ab_314_L	ORF1ab	314	ERR5187274	14408	C	T	1	2021-01-08	United Kingdom
ORF1ab_1383_R	ORF1ab	1383	ERR5187274	17615	A	G	0,999793	2021-01-08	United Kingdom
S_5_F	S	5	ERR5187274	21575	C	T	0,0831368	2021-01-08	United Kingdom
S_68_NA	S	68	ERR5187274	21764	A	-TACATG	0,998505	2021-01-08	United Kingdom
S_143_NA	S	143	ERR5187274	21990	T	-TTA	0,998722	2021-01-08	United Kingdom
S_501_Y	S	501	ERR5187274	23063	A	T	0,999748	2021-01-08	United Kingdom
S_570_D	S	570	ERR5187274	23271	C	A	0,999675	2021-01-08	United Kingdom
S_614_G	S	614	ERR5187274	23403	A	G	0,999873	2021-01-08	United Kingdom
S_681_H	S	681	ERR5187274	23604	C	A	1	2021-01-08	United Kingdom
S_716_I	S	716	ERR5187274	23709	C	T	0,999603	2021-01-08	United Kingdom
S_939_F	S	939	ERR5187274	24378	C	T	0,999712	2021-01-08	United Kingdom
S_982_A	S	982	ERR5187274	24506	T	G	0,9998	2021-01-08	United Kingdom
S_1118_H	S	1118	ERR5187274	24914	G	C	0,999798	2021-01-08	United Kingdom
S_1214_G	S	1214	ERR5187274	25202	T	G	0,129187	2021-01-08	United Kingdom
ORF3a_78_Y	ORF3a	78	ERR5187274	25624	C	T	0,999761	2021-01-08	United Kingdom
ORF8_27_*	ORF8	27	ERR5187274	27972	C	T	0,999667	2021-01-08	United Kingdom
ORF8_52_I	ORF8	52	ERR5187274	28048	G	T	0,999677	2021-01-08	United Kingdom
ORF8_73_C	ORF8	73	ERR5187274	28111	A	G	0,999893	2021-01-08	United Kingdom
N_3_H	N	3	ERR5187274	28280	G	C	0,999932	2021-01-08	United Kingdom
N_3_V	N	3	ERR5187274	28281	A	T	0,999864	2021-01-08	United Kingdom
N_3_E	N	3	ERR5187274	28282	T	A	0,999659	2021-01-08	United Kingdom
N_203_K	N	203	ERR5187274	28881	G	A	0,996303	2021-01-08	United Kingdom
N_204_R	N	204	ERR5187274	28883	G	C	0,999741	2021-01-08	United Kingdom
N_235_F	N	235	ERR5187274	28977	C	T	1	2021-01-08	United Kingdom
ORF10_12_NA	ORF10	12	ERR5187274	29593	G	+AT	0,98787	2021-01-08	United Kingdom
ORF1ab_268_V	ORF1ab	268	ERR5187278	1068	G	T	1	2021-01-08	United Kingdom
ORF1ab_1001_I	ORF1ab	1001	ERR5187278	3267	C	T	0,999866	2021-01-08	United Kingdom
ORF1ab_1708_D	ORF1ab	1708	ERR5187278	5388	C	A	1	2021-01-08	United Kingdom
ORF1ab_2124_I	ORF1ab	2124	ERR5187278	6636	C	T	1	2021-01-08	United Kingdom
ORF1ab_2230_T	ORF1ab	2230	ERR5187278	6954	T	C	0,999775	2021-01-08	United Kingdom
ORF1ab_3674_NA	ORF1ab	3674	ERR5187278	11287	G	-TCTGGTTTT	0,996406	2021-01-08	United Kingdom
ORF1ab_314_L	ORF1ab	314	ERR5187278	14408	C	T	0,999457	2021-01-08	United Kingdom
S_68_NA	S	68	ERR5187278	21764	A	-TACATG	0,995447	2021-01-08	United Kingdom
S_143_NA	S	143	ERR5187278	21990	T	-TTA	0,998321	2021-01-08	United Kingdom
S_501_Y	S	501	ERR5187278	23063	A	T	1	2021-01-08	United Kingdom
S_570_D	S	570	ERR5187278	23271	C	A	0,999926	2021-01-08	United Kingdom
S_614_G	S	614	ERR5187278	23403	A	G	0,999711	2021-01-08	United Kingdom
S_681_H	S	681	ERR5187278	23604	C	A	0,999492	2021-01-08	United Kingdom
S_716_I	S	716	ERR5187278	23709	C	T	1	2021-01-08	United Kingdom
S_982_A	S	982	ERR5187278	24506	T	G	0,999905	2021-01-08	United Kingdom
S_1118_H	S	1118	ERR5187278	24914	G	C	1	2021-01-08	United Kingdom
S_1214_G	S	1214	ERR5187278	25202	T	G	0,0919865	2021-01-08	United Kingdom
ORF3a_240_S	ORF3a	240	ERR5187278	26110	C	T	1	2021-01-08	United Kingdom
ORF8_27_*	ORF8	27	ERR5187278	27972	C	T	1	2021-01-08	United Kingdom
ORF8_52_I	ORF8	52	ERR5187278	28048	G	T	0,99933	2021-01-08	United Kingdom
ORF8_73_C	ORF8	73	ERR5187278	28111	A	G	0,999929	2021-01-08	United Kingdom
N_3_H	N	3	ERR5187278	28280	G	C	0,999934	2021-01-08	United Kingdom
N_3_V	N	3	ERR5187278	28281	A	T	0,999868	2021-01-08	United Kingdom
N_3_E	N	3	ERR5187278	28282	T	A	1	2021-01-08	United Kingdom
N_203_K	N	203	ERR5187278	28881	G	A	0,996718	2021-01-08	United Kingdom
N_204_R	N	204	ERR5187278	28883	G	C	0,9996	2021-01-08	United Kingdom
N_235_F	N	235	ERR5187278	28977	C	T	0,99943	2021-01-08	United Kingdom
ORF1ab_138_D	ORF1ab	138	ERR5187281	678	C	A	0,0604961	2021-01-08	United Kingdom
ORF1ab_1001_I	ORF1ab	1001	ERR5187281	3267	C	T	1	2021-01-08	United Kingdom
ORF1ab_1567_A	ORF1ab	1567	ERR5187281	4964	A	G	0,998948	2021-01-08	United Kingdom
ORF1ab_1708_D	ORF1ab	1708	ERR5187281	5388	C	A	1	2021-01-08	United Kingdom
ORF1ab_2230_T	ORF1ab	2230	ERR5187281	6954	T	C	1	2021-01-08	United Kingdom
ORF1ab_3674_NA	ORF1ab	3674	ERR5187281	11287	G	-TCTGGTTTT	0,990504	2021-01-08	United Kingdom
ORF1ab_3923_R	ORF1ab	3923	ERR5187281	12032	G	C	0,999805	2021-01-08	United Kingdom
ORF1ab_3966_R	ORF1ab	3966	ERR5187281	12162	A	G	0,999891	2021-01-08	United Kingdom
ORF1ab_176_S	ORF1ab	176	ERR5187281	13993	G	T	0,999828	2021-01-08	United Kingdom
ORF1ab_314_L	ORF1ab	314	ERR5187281	14408	C	T	0,999058	2021-01-08	United Kingdom
ORF1ab_1383_R	ORF1ab	1383	ERR5187281	17615	A	G	0,999869	2021-01-08	United Kingdom
S_68_NA	S	68	ERR5187281	21764	A	-TACATG	0,997385	2021-01-08	United Kingdom
S_143_NA	S	143	ERR5187281	21990	T	-TTA	0,98348	2021-01-08	United Kingdom
S_501_Y	S	501	ERR5187281	23063	A	T	0,999526	2021-01-08	United Kingdom
S_570_D	S	570	ERR5187281	23271	C	A	0,99984	2021-01-08	United Kingdom
S_614_G	S	614	ERR5187281	23403	A	G	0,999533	2021-01-08	United Kingdom
S_681_H	S	681	ERR5187281	23604	C	A	1	2021-01-08	United Kingdom
S_716_I	S	716	ERR5187281	23709	C	T	0,999849	2021-01-08	United Kingdom
S_982_A	S	982	ERR5187281	24506	T	G	1	2021-01-08	United Kingdom
S_1118_H	S	1118	ERR5187281	24914	G	C	0,999798	2021-01-08	United Kingdom
S_1214_G	S	1214	ERR5187281	25202	T	G	0,106778	2021-01-08	United Kingdom
ORF8_27_*	ORF8	27	ERR5187281	27972	C	T	0,998864	2021-01-08	United Kingdom
ORF8_52_I	ORF8	52	ERR5187281	28048	G	T	1	2021-01-08	United Kingdom
ORF8_70_L	ORF8	70	ERR5187281	28102	C	T	0,999413	2021-01-08	United Kingdom
ORF8_73_C	ORF8	73	ERR5187281	28111	A	G	0,994089	2021-01-08	United Kingdom
N_3_H	N	3	ERR5187281	28280	G	C	0,999795	2021-01-08	United Kingdom
N_3_V	N	3	ERR5187281	28281	A	T	1	2021-01-08	United Kingdom
N_3_E	N	3	ERR5187281	28282	T	A	1	2021-01-08	United Kingdom
N_203_K	N	203	ERR5187281	28881	G	A	0,999273	2021-01-08	United Kingdom
N_204_R	N	204	ERR5187281	28883	G	C	1	2021-01-08	United Kingdom
N_235_F	N	235	ERR5187281	28977	C	T	1	2021-01-08	United Kingdom
ORF1ab_1001_I	ORF1ab	1001	ERR5187284	3267	C	T	0,999848	2021-01-08	United Kingdom
ORF1ab_1708_D	ORF1ab	1708	ERR5187284	5388	C	A	1	2021-01-08	United Kingdom
ORF1ab_2230_T	ORF1ab	2230	ERR5187284	6954	T	C	0,999814	2021-01-08	United Kingdom
ORF1ab_3674_NA	ORF1ab	3674	ERR5187284	11287	G	-TCTGGTTTT	0,997868	2021-01-08	United Kingdom
ORF1ab_314_L	ORF1ab	314	ERR5187284	14408	C	T	0,999502	2021-01-08	United Kingdom
S_68_NA	S	68	ERR5187284	21764	A	-TACATG	0,996791	2021-01-08	United Kingdom
S_143_NA	S	143	ERR5187284	21990	T	-TTA	0,99841	2021-01-08	United Kingdom
S_501_Y	S	501	ERR5187284	23063	A	T	1	2021-01-08	United Kingdom
S_570_D	S	570	ERR5187284	23271	C	A	0,999651	2021-01-08	United Kingdom
S_614_G	S	614	ERR5187284	23403	A	G	0,999887	2021-01-08	United Kingdom
S_681_H	S	681	ERR5187284	23604	C	A	0,999493	2021-01-08	United Kingdom
S_716_I	S	716	ERR5187284	23709	C	T	1	2021-01-08	United Kingdom
S_724_S	S	724	ERR5187284	23732	A	T	0,999013	2021-01-08	United Kingdom
S_982_A	S	982	ERR5187284	24506	T	G	1	2021-01-08	United Kingdom
S_1118_H	S	1118	ERR5187284	24914	G	C	1	2021-01-08	United Kingdom
S_1214_G	S	1214	ERR5187284	25202	T	G	0,0634429	2021-01-08	United Kingdom
ORF7a_99_L	ORF7a	99	ERR5187284	27689	C	T	0,999659	2021-01-08	United Kingdom
ORF8_27_*	ORF8	27	ERR5187284	27972	C	T	1	2021-01-08	United Kingdom
ORF8_52_I	ORF8	52	ERR5187284	28048	G	T	1	2021-01-08	United Kingdom
ORF8_68_*	ORF8	68	ERR5187284	28095	A	T	0,991223	2021-01-08	United Kingdom
ORF8_73_C	ORF8	73	ERR5187284	28111	A	G	0,999802	2021-01-08	United Kingdom
N_3_H	N	3	ERR5187284	28280	G	C	0,99989	2021-01-08	United Kingdom
N_3_V	N	3	ERR5187284	28281	A	T	0,999778	2021-01-08	United Kingdom
N_3_E	N	3	ERR5187284	28282	T	A	0,999889	2021-01-08	United Kingdom
N_203_K	N	203	ERR5187284	28881	G	A	0,99586	2021-01-08	United Kingdom
N_204_R	N	204	ERR5187284	28883	G	C	0,99984	2021-01-08	United Kingdom
N_235_F	N	235	ERR5187284	28977	C	T	0,999507	2021-01-08	United Kingdom
ORF1ab_1092_V	ORF1ab	1092	ERR5187288	3540	C	T	1	2021-01-07	United Kingdom
ORF1ab_2797_F	ORF1ab	2797	ERR5187288	8655	C	T	0,995043	2021-01-07	United Kingdom
ORF1ab_314_L	ORF1ab	314	ERR5187288	14408	C	T	1	2021-01-07	United Kingdom
S_18_F	S	18	ERR5187288	21614	C	T	0,999566	2021-01-07	United Kingdom
S_222_V	S	222	ERR5187288	22227	C	T	0,999861	2021-01-07	United Kingdom
S_614_G	S	614	ERR5187288	23403	A	G	0,999676	2021-01-07	United Kingdom
S_1214_G	S	1214	ERR5187288	25202	T	G	0,159848	2021-01-07	United Kingdom
N_35_V	N	35	ERR5187288	28377	C	T	0,999925	2021-01-07	United Kingdom
N_220_V	N	220	ERR5187288	28932	C	T	0,999447	2021-01-07	United Kingdom
ORF10_30_L	ORF10	30	ERR5187288	29645	G	T	0,999236	2021-01-07	United Kingdom
ORF1ab_1001_I	ORF1ab	1001	ERR5187291	3267	C	T	0,999923	2021-01-10	United Kingdom
ORF1ab_1708_D	ORF1ab	1708	ERR5187291	5388	C	A	0,999496	2021-01-10	United Kingdom
ORF1ab_2230_T	ORF1ab	2230	ERR5187291	6954	T	C	0,99985	2021-01-10	United Kingdom
ORF1ab_3674_NA	ORF1ab	3674	ERR5187291	11287	G	-TCTGGTTTT	0,998775	2021-01-10	United Kingdom
ORF1ab_314_L	ORF1ab	314	ERR5187291	14408	C	T	0,999359	2021-01-10	United Kingdom
ORF1ab_1383_R	ORF1ab	1383	ERR5187291	17615	A	G	1	2021-01-10	United Kingdom
ORF1ab_1727_L	ORF1ab	1727	ERR5187291	18647	C	T	0,999636	2021-01-10	United Kingdom
S_68_NA	S	68	ERR5187291	21764	A	-TACATG	0,996864	2021-01-10	United Kingdom
S_143_NA	S	143	ERR5187291	21990	T	-TTA	0,997771	2021-01-10	United Kingdom
S_501_Y	S	501	ERR5187291	23063	A	T	0,998893	2021-01-10	United Kingdom
S_570_D	S	570	ERR5187291	23271	C	A	0,999917	2021-01-10	United Kingdom
S_614_G	S	614	ERR5187291	23403	A	G	0,999756	2021-01-10	United Kingdom
S_681_H	S	681	ERR5187291	23604	C	A	1	2021-01-10	United Kingdom
S_716_I	S	716	ERR5187291	23709	C	T	0,999766	2021-01-10	United Kingdom
S_982_A	S	982	ERR5187291	24506	T	G	0,999874	2021-01-10	United Kingdom
S_1118_H	S	1118	ERR5187291	24914	G	C	0,99984	2021-01-10	United Kingdom
S_1214_G	S	1214	ERR5187291	25202	T	G	0,107573	2021-01-10	United Kingdom
M_76_V	M	76	ERR5187291	26748	A	G	0,999879	2021-01-10	United Kingdom
ORF8_27_*	ORF8	27	ERR5187291	27972	C	T	0,999826	2021-01-10	United Kingdom
ORF8_52_I	ORF8	52	ERR5187291	28048	G	T	1	2021-01-10	United Kingdom
ORF8_73_C	ORF8	73	ERR5187291	28111	A	G	0,999722	2021-01-10	United Kingdom
N_3_H	N	3	ERR5187291	28280	G	C	0,999854	2021-01-10	United Kingdom
N_3_V	N	3	ERR5187291	28281	A	T	1	2021-01-10	United Kingdom
N_3_E	N	3	ERR5187291	28282	T	A	0,999854	2021-01-10	United Kingdom
N_203_K	N	203	ERR5187291	28881	G	A	0,996965	2021-01-10	United Kingdom
N_204_R	N	204	ERR5187291	28883	G	C	0,999738	2021-01-10	United Kingdom
N_235_F	N	235	ERR5187291	28977	C	T	0,999846	2021-01-10	United Kingdom
ORF1ab_1001_I	ORF1ab	1001	ERR5187294	3267	C	T	0,999621	2021-01-08	United Kingdom
ORF1ab_1708_D	ORF1ab	1708	ERR5187294	5388	C	A	1	2021-01-08	United Kingdom
ORF1ab_2230_T	ORF1ab	2230	ERR5187294	6954	T	C	0,998844	2021-01-08	United Kingdom
ORF1ab_2690_V	ORF1ab	2690	ERR5187294	8334	C	T	0,999276	2021-01-08	United Kingdom
ORF1ab_3674_NA	ORF1ab	3674	ERR5187294	11287	G	-TCTGGTTTT	0,996164	2021-01-08	United Kingdom
ORF1ab_218_L	ORF1ab	218	ERR5187294	14120	C	T	0,999412	2021-01-08	United Kingdom
ORF1ab_314_L	ORF1ab	314	ERR5187294	14408	C	T	0,999842	2021-01-08	United Kingdom
S_68_NA	S	68	ERR5187294	21764	A	-TACATG	0,997336	2021-01-08	United Kingdom
S_142_NA	S	142	ERR5187294	21987	G	-TGT	0,992238	2021-01-08	United Kingdom
S_501_Y	S	501	ERR5187294	23063	A	T	0,999558	2021-01-08	United Kingdom
S_570_D	S	570	ERR5187294	23271	C	A	0,999806	2021-01-08	United Kingdom
S_614_G	S	614	ERR5187294	23403	A	G	0,999873	2021-01-08	United Kingdom
S_681_H	S	681	ERR5187294	23604	C	A	0,999926	2021-01-08	United Kingdom
S_716_I	S	716	ERR5187294	23709	C	T	1	2021-01-08	United Kingdom
S_982_A	S	982	ERR5187294	24506	T	G	1	2021-01-08	United Kingdom
S_1118_H	S	1118	ERR5187294	24914	G	C	0,999867	2021-01-08	United Kingdom
S_1214_G	S	1214	ERR5187294	25202	T	G	0,128952	2021-01-08	United Kingdom
ORF8_27_*	ORF8	27	ERR5187294	27972	C	T	0,99983	2021-01-08	United Kingdom
ORF8_52_I	ORF8	52	ERR5187294	28048	G	T	0,999833	2021-01-08	United Kingdom
ORF8_68_*	ORF8	68	ERR5187294	28095	A	T	0,998527	2021-01-08	United Kingdom
ORF8_73_C	ORF8	73	ERR5187294	28111	A	G	0,999598	2021-01-08	United Kingdom
N_3_H	N	3	ERR5187294	28280	G	C	0,999943	2021-01-08	United Kingdom
N_3_V	N	3	ERR5187294	28281	A	T	0,999773	2021-01-08	United Kingdom
N_3_E	N	3	ERR5187294	28282	T	A	0,999829	2021-01-08	United Kingdom
N_203_K	N	203	ERR5187294	28881	G	A	0,998317	2021-01-08	United Kingdom
N_204_R	N	204	ERR5187294	28883	G	C	0,999819	2021-01-08	United Kingdom
N_235_F	N	235	ERR5187294	28977	C	T	0,999398	2021-01-08	United Kingdom
ORF1ab_1001_I	ORF1ab	1001	ERR5187296	3267	C	T	0,999665	2021-01-10	United Kingdom
ORF1ab_1708_D	ORF1ab	1708	ERR5187296	5388	C	A	1	2021-01-10	United Kingdom
ORF1ab_2092_Y	ORF1ab	2092	ERR5187296	6539	C	T	0,36568	2021-01-10	United Kingdom
ORF1ab_2124_I	ORF1ab	2124	ERR5187296	6636	C	T	0,999844	2021-01-10	United Kingdom
ORF1ab_2230_T	ORF1ab	2230	ERR5187296	6954	T	C	0,999807	2021-01-10	United Kingdom
ORF1ab_3674_NA	ORF1ab	3674	ERR5187296	11287	G	-TCTGGTTTT	0,998395	2021-01-10	United Kingdom
ORF1ab_314_L	ORF1ab	314	ERR5187296	14408	C	T	0,998957	2021-01-10	United Kingdom
S_68_NA	S	68	ERR5187296	21764	A	-TACATG	0,998368	2021-01-10	United Kingdom
S_143_NA	S	143	ERR5187296	21990	T	-TTA	0,99912	2021-01-10	United Kingdom
S_501_Y	S	501	ERR5187296	23063	A	T	0,998895	2021-01-10	United Kingdom
S_570_D	S	570	ERR5187296	23271	C	A	0,999702	2021-01-10	United Kingdom
S_614_G	S	614	ERR5187296	23403	A	G	0,999709	2021-01-10	United Kingdom
S_681_H	S	681	ERR5187296	23604	C	A	1	2021-01-10	United Kingdom
S_716_I	S	716	ERR5187296	23709	C	T	0,999336	2021-01-10	United Kingdom
S_982_A	S	982	ERR5187296	24506	T	G	0,999572	2021-01-10	United Kingdom
S_1118_H	S	1118	ERR5187296	24914	G	C	1	2021-01-10	United Kingdom
S_1214_G	S	1214	ERR5187296	25202	T	G	0,138889	2021-01-10	United Kingdom
ORF8_27_*	ORF8	27	ERR5187296	27972	C	T	0,99982	2021-01-10	United Kingdom
ORF8_52_I	ORF8	52	ERR5187296	28048	G	T	1	2021-01-10	United Kingdom
ORF8_73_C	ORF8	73	ERR5187296	28111	A	G	0,999885	2021-01-10	United Kingdom
N_3_H	N	3	ERR5187296	28280	G	C	0,999544	2021-01-10	United Kingdom
N_3_V	N	3	ERR5187296	28281	A	T	1	2021-01-10	United Kingdom
N_3_E	N	3	ERR5187296	28282	T	A	0,999477	2021-01-10	United Kingdom
N_203_K	N	203	ERR5187296	28881	G	A	0,99505	2021-01-10	United Kingdom
N_204_R	N	204	ERR5187296	28883	G	C	0,999693	2021-01-10	United Kingdom
N_235_F	N	235	ERR5187296	28977	C	T	0,99984	2021-01-10	United Kingdom
ORF10_30_L	ORF10	30	ERR5187296	29645	G	T	0,999819	2021-01-10	United Kingdom
ORF1ab_730_F	ORF1ab	730	ERR5187298	2453	C	T	0,999029	2021-01-08	United Kingdom
ORF1ab_1001_I	ORF1ab	1001	ERR5187298	3267	C	T	0,999812	2021-01-08	United Kingdom
ORF1ab_1708_D	ORF1ab	1708	ERR5187298	5388	C	A	1	2021-01-08	United Kingdom
ORF1ab_2230_T	ORF1ab	2230	ERR5187298	6954	T	C	0,999253	2021-01-08	United Kingdom
ORF1ab_3674_NA	ORF1ab	3674	ERR5187298	11287	G	-TCTGGTTTT	0,998596	2021-01-08	United Kingdom
ORF1ab_3761_V	ORF1ab	3761	ERR5187298	11546	A	G	1	2021-01-08	United Kingdom
ORF1ab_314_L	ORF1ab	314	ERR5187298	14408	C	T	0,999664	2021-01-08	United Kingdom
S_68_NA	S	68	ERR5187298	21764	A	-TACATG	0,998027	2021-01-08	United Kingdom
S_143_NA	S	143	ERR5187298	21990	T	-TTA	0,994142	2021-01-08	United Kingdom
S_501_Y	S	501	ERR5187298	23063	A	T	0,999837	2021-01-08	United Kingdom
S_570_D	S	570	ERR5187298	23271	C	A	1	2021-01-08	United Kingdom
S_614_G	S	614	ERR5187298	23403	A	G	0,999937	2021-01-08	United Kingdom
S_681_H	S	681	ERR5187298	23604	C	A	1	2021-01-08	United Kingdom
S_716_I	S	716	ERR5187298	23709	C	T	0,999651	2021-01-08	United Kingdom
S_982_A	S	982	ERR5187298	24506	T	G	0,999855	2021-01-08	United Kingdom
S_1118_H	S	1118	ERR5187298	24914	G	C	0,999935	2021-01-08	United Kingdom
S_1214_G	S	1214	ERR5187298	25202	T	G	0,109764	2021-01-08	United Kingdom
ORF8_27_*	ORF8	27	ERR5187298	27972	C	T	0,999825	2021-01-08	United Kingdom
ORF8_52_I	ORF8	52	ERR5187298	28048	G	T	0,999828	2021-01-08	United Kingdom
ORF8_73_C	ORF8	73	ERR5187298	28111	A	G	0,999864	2021-01-08	United Kingdom
N_3_H	N	3	ERR5187298	28280	G	C	1	2021-01-08	United Kingdom
N_3_V	N	3	ERR5187298	28281	A	T	0,999949	2021-01-08	United Kingdom
N_3_E	N	3	ERR5187298	28282	T	A	0,999898	2021-01-08	United Kingdom
N_203_K	N	203	ERR5187298	28881	G	A	0,998636	2021-01-08	United Kingdom
N_204_R	N	204	ERR5187298	28883	G	C	1	2021-01-08	United Kingdom
N_235_F	N	235	ERR5187298	28977	C	T	1	2021-01-08	United Kingdom
N_243_C	N	243	ERR5187298	29000	G	T	0,848502	2021-01-08	United Kingdom
ORF1ab_446_F	ORF1ab	446	ERR5187300	1601	C	T	0,999825	2021-01-08	United Kingdom
ORF1ab_314_L	ORF1ab	314	ERR5187300	14408	C	T	0,999773	2021-01-08	United Kingdom
ORF1ab_467_F	ORF1ab	467	ERR5187300	14866	G	T	0,999708	2021-01-08	United Kingdom
ORF1ab_2585_S	ORF1ab	2585	ERR5187300	21220	G	T	0,999863	2021-01-08	United Kingdom
S_18_F	S	18	ERR5187300	21614	C	T	0,999812	2021-01-08	United Kingdom
S_222_V	S	222	ERR5187300	22227	C	T	0,99912	2021-01-08	United Kingdom
S_614_G	S	614	ERR5187300	23403	A	G	0,99975	2021-01-08	United Kingdom
S_1214_G	S	1214	ERR5187300	25202	T	G	0,127176	2021-01-08	United Kingdom
N_220_V	N	220	ERR5187300	28932	C	T	0,999825	2021-01-08	United Kingdom
ORF10_30_L	ORF10	30	ERR5187300	29645	G	T	0,999883	2021-01-08	United Kingdom
ORF1ab_1001_I	ORF1ab	1001	ERR5187302	3267	C	T	1	2021-01-08	United Kingdom
ORF1ab_1298_V	ORF1ab	1298	ERR5187302	4158	C	T	0,0762213	2021-01-08	United Kingdom
ORF1ab_1708_D	ORF1ab	1708	ERR5187302	5388	C	A	1	2021-01-08	United Kingdom
ORF1ab_2124_I	ORF1ab	2124	ERR5187302	6636	C	T	0,999902	2021-01-08	United Kingdom
ORF1ab_2230_T	ORF1ab	2230	ERR5187302	6954	T	C	0,999605	2021-01-08	United Kingdom
ORF1ab_3674_NA	ORF1ab	3674	ERR5187302	11287	G	-TCTGGTTTT	0,997205	2021-01-08	United Kingdom
ORF1ab_314_L	ORF1ab	314	ERR5187302	14408	C	T	0,998398	2021-01-08	United Kingdom
S_68_NA	S	68	ERR5187302	21764	A	-TACATG	0,998085	2021-01-08	United Kingdom
S_143_NA	S	143	ERR5187302	21990	T	-TTA	0,997085	2021-01-08	United Kingdom
S_501_Y	S	501	ERR5187302	23063	A	T	0,999662	2021-01-08	United Kingdom
S_570_D	S	570	ERR5187302	23271	C	A	1	2021-01-08	United Kingdom
S_614_G	S	614	ERR5187302	23403	A	G	0,999804	2021-01-08	United Kingdom
S_681_H	S	681	ERR5187302	23604	C	A	0,999911	2021-01-08	United Kingdom
S_716_I	S	716	ERR5187302	23709	C	T	0,999823	2021-01-08	United Kingdom
S_982_A	S	982	ERR5187302	24506	T	G	1	2021-01-08	United Kingdom
S_1118_H	S	1118	ERR5187302	24914	G	C	0,99891	2021-01-08	United Kingdom
S_1214_G	S	1214	ERR5187302	25202	T	G	0,165536	2021-01-08	United Kingdom
ORF3a_240_S	ORF3a	240	ERR5187302	26110	C	T	0,999473	2021-01-08	United Kingdom
ORF7a_84_L	ORF7a	84	ERR5187302	27644	C	T	0,0694964	2021-01-08	United Kingdom
ORF8_27_*	ORF8	27	ERR5187302	27972	C	T	0,999793	2021-01-08	United Kingdom
ORF8_52_I	ORF8	52	ERR5187302	28048	G	T	1	2021-01-08	United Kingdom
ORF8_73_C	ORF8	73	ERR5187302	28111	A	G	0,999851	2021-01-08	United Kingdom
N_3_H	N	3	ERR5187302	28280	G	C	1	2021-01-08	United Kingdom
N_3_V	N	3	ERR5187302	28281	A	T	0,999822	2021-01-08	United Kingdom
N_3_E	N	3	ERR5187302	28282	T	A	0,999941	2021-01-08	United Kingdom
N_203_K	N	203	ERR5187302	28881	G	A	0,999236	2021-01-08	United Kingdom
N_204_R	N	204	ERR5187302	28883	G	C	0,999628	2021-01-08	United Kingdom
N_235_F	N	235	ERR5187302	28977	C	T	0,999799	2021-01-08	United Kingdom
ORF1ab_1001_I	ORF1ab	1001	ERR5187303	3267	C	T	1	2021-01-08	United Kingdom
ORF1ab_1125_C	ORF1ab	1125	ERR5187303	3638	G	T	1	2021-01-08	United Kingdom
ORF1ab_1708_D	ORF1ab	1708	ERR5187303	5388	C	A	1	2021-01-08	United Kingdom
ORF1ab_2230_T	ORF1ab	2230	ERR5187303	6954	T	C	0,999809	2021-01-08	United Kingdom
ORF1ab_3674_NA	ORF1ab	3674	ERR5187303	11287	G	-TCTGGTTTT	0,999752	2021-01-08	United Kingdom
ORF1ab_4265_I	ORF1ab	4265	ERR5187303	13059	C	T	0,999685	2021-01-08	United Kingdom
ORF1ab_314_L	ORF1ab	314	ERR5187303	14408	C	T	0,999564	2021-01-08	United Kingdom
S_68_NA	S	68	ERR5187303	21764	A	-TACATG	0,99913	2021-01-08	United Kingdom
S_143_NA	S	143	ERR5187303	21990	T	-TTA	0,999358	2021-01-08	United Kingdom
S_501_Y	S	501	ERR5187303	23063	A	T	0,999693	2021-01-08	United Kingdom
S_570_D	S	570	ERR5187303	23271	C	A	0,999914	2021-01-08	United Kingdom
S_614_G	S	614	ERR5187303	23403	A	G	0,999833	2021-01-08	United Kingdom
S_681_H	S	681	ERR5187303	23604	C	A	1	2021-01-08	United Kingdom
S_716_I	S	716	ERR5187303	23709	C	T	1	2021-01-08	United Kingdom
S_982_A	S	982	ERR5187303	24506	T	G	1	2021-01-08	United Kingdom
S_1118_H	S	1118	ERR5187303	24914	G	C	1	2021-01-08	United Kingdom
S_1214_G	S	1214	ERR5187303	25202	T	G	0,174115	2021-01-08	United Kingdom
ORF8_27_*	ORF8	27	ERR5187303	27972	C	T	1	2021-01-08	United Kingdom
ORF8_52_I	ORF8	52	ERR5187303	28048	G	T	1	2021-01-08	United Kingdom
ORF8_73_C	ORF8	73	ERR5187303	28111	A	G	0,999895	2021-01-08	United Kingdom
N_3_H	N	3	ERR5187303	28280	G	C	1	2021-01-08	United Kingdom
N_3_V	N	3	ERR5187303	28281	A	T	0,999847	2021-01-08	United Kingdom
N_3_E	N	3	ERR5187303	28282	T	A	0,999744	2021-01-08	United Kingdom
N_203_K	N	203	ERR5187303	28881	G	A	0,996094	2021-01-08	United Kingdom
N_204_R	N	204	ERR5187303	28883	G	C	1	2021-01-08	United Kingdom
N_235_F	N	235	ERR5187303	28977	C	T	1	2021-01-08	United Kingdom
ORF1ab_82_NA	ORF1ab	82	ERR5187304	509	G	-GTCATGTTATGGTT	0,0712709	2021-01-07	United Kingdom
ORF1ab_1001_I	ORF1ab	1001	ERR5187304	3267	C	T	0,999729	2021-01-07	United Kingdom
ORF1ab_1708_D	ORF1ab	1708	ERR5187304	5388	C	A	0,999353	2021-01-07	United Kingdom
ORF1ab_2230_T	ORF1ab	2230	ERR5187304	6954	T	C	1	2021-01-07	United Kingdom
ORF1ab_3674_NA	ORF1ab	3674	ERR5187304	11287	G	-TCTGGTTTT	0,997186	2021-01-07	United Kingdom
ORF1ab_314_L	ORF1ab	314	ERR5187304	14408	C	T	0,99957	2021-01-07	United Kingdom
ORF1ab_1383_R	ORF1ab	1383	ERR5187304	17615	A	G	0,999922	2021-01-07	United Kingdom
ORF1ab_2515_L	ORF1ab	2515	ERR5187304	21010	G	T	0,999284	2021-01-07	United Kingdom
S_68_NA	S	68	ERR5187304	21764	A	-TACATG	0,998581	2021-01-07	United Kingdom
S_143_NA	S	143	ERR5187304	21990	T	-TTA	0,993542	2021-01-07	United Kingdom
S_501_Y	S	501	ERR5187304	23063	A	T	0,999124	2021-01-07	United Kingdom
S_570_D	S	570	ERR5187304	23271	C	A	0,999728	2021-01-07	United Kingdom
S_614_G	S	614	ERR5187304	23403	A	G	0,999867	2021-01-07	United Kingdom
S_681_H	S	681	ERR5187304	23604	C	A	0,999747	2021-01-07	United Kingdom
S_716_I	S	716	ERR5187304	23709	C	T	0,999747	2021-01-07	United Kingdom
S_982_A	S	982	ERR5187304	24506	T	G	0,999827	2021-01-07	United Kingdom
S_1118_H	S	1118	ERR5187304	24914	G	C	0,999925	2021-01-07	United Kingdom
S_1214_G	S	1214	ERR5187304	25202	T	G	0,147436	2021-01-07	United Kingdom
ORF8_27_*	ORF8	27	ERR5187304	27972	C	T	0,999788	2021-01-07	United Kingdom
ORF8_52_I	ORF8	52	ERR5187304	28048	G	T	1	2021-01-07	United Kingdom
ORF8_73_C	ORF8	73	ERR5187304	28111	A	G	0,999758	2021-01-07	United Kingdom
N_3_H	N	3	ERR5187304	28280	G	C	0,999943	2021-01-07	United Kingdom
N_3_V	N	3	ERR5187304	28281	A	T	0,999886	2021-01-07	United Kingdom
N_3_E	N	3	ERR5187304	28282	T	A	0,999943	2021-01-07	United Kingdom
N_203_K	N	203	ERR5187304	28881	G	A	0,999077	2021-01-07	United Kingdom
N_204_R	N	204	ERR5187304	28883	G	C	0,999698	2021-01-07	United Kingdom
N_235_F	N	235	ERR5187304	28977	C	T	0,999347	2021-01-07	United Kingdom
ORF1ab_973_G	ORF1ab	973	ERR5187305	3183	A	G	0,999741	2021-01-08	United Kingdom
ORF1ab_1001_I	ORF1ab	1001	ERR5187305	3267	C	T	0,999803	2021-01-08	United Kingdom
ORF1ab_1708_D	ORF1ab	1708	ERR5187305	5388	C	A	0,999711	2021-01-08	United Kingdom
ORF1ab_2093_I	ORF1ab	2093	ERR5187305	6543	C	T	0,076441	2021-01-08	United Kingdom
ORF1ab_2224_F	ORF1ab	2224	ERR5187305	6936	C	T	0,999632	2021-01-08	United Kingdom
ORF1ab_2230_T	ORF1ab	2230	ERR5187305	6954	T	C	0,999873	2021-01-08	United Kingdom
ORF1ab_3674_NA	ORF1ab	3674	ERR5187305	11287	G	-TCTGGTTTT	0,997988	2021-01-08	United Kingdom
ORF1ab_314_L	ORF1ab	314	ERR5187305	14408	C	T	0,999583	2021-01-08	United Kingdom
ORF1ab_1979_Y	ORF1ab	1979	ERR5187305	19402	C	T	0,999139	2021-01-08	United Kingdom
S_68_NA	S	68	ERR5187305	21764	A	-TACATG	0,997149	2021-01-08	United Kingdom
S_143_NA	S	143	ERR5187305	21990	T	-TTA	0,997747	2021-01-08	United Kingdom
S_501_Y	S	501	ERR5187305	23063	A	T	0,999466	2021-01-08	United Kingdom
S_570_D	S	570	ERR5187305	23271	C	A	0,999918	2021-01-08	United Kingdom
S_614_G	S	614	ERR5187305	23403	A	G	0,999675	2021-01-08	United Kingdom
S_681_H	S	681	ERR5187305	23604	C	A	0,999915	2021-01-08	United Kingdom
S_716_I	S	716	ERR5187305	23709	C	T	0,999914	2021-01-08	United Kingdom
S_982_A	S	982	ERR5187305	24506	T	G	0,999836	2021-01-08	United Kingdom
S_1118_H	S	1118	ERR5187305	24914	G	C	0,999911	2021-01-08	United Kingdom
S_1214_G	S	1214	ERR5187305	25202	T	G	0,144137	2021-01-08	United Kingdom
ORF3a_175_I	ORF3a	175	ERR5187305	25916	C	T	0,987611	2021-01-08	United Kingdom
ORF8_27_*	ORF8	27	ERR5187305	27972	C	T	0,99943	2021-01-08	United Kingdom
ORF8_52_I	ORF8	52	ERR5187305	28048	G	T	0,999775	2021-01-08	United Kingdom
ORF8_73_C	ORF8	73	ERR5187305	28111	A	G	0,999489	2021-01-08	United Kingdom
N_3_H	N	3	ERR5187305	28280	G	C	0,999935	2021-01-08	United Kingdom
N_3_V	N	3	ERR5187305	28281	A	T	0,999805	2021-01-08	United Kingdom
N_3_E	N	3	ERR5187305	28282	T	A	0,999546	2021-01-08	United Kingdom
N_203_K	N	203	ERR5187305	28881	G	A	0,998505	2021-01-08	United Kingdom
N_204_R	N	204	ERR5187305	28883	G	C	0,999452	2021-01-08	United Kingdom
N_235_F	N	235	ERR5187305	28977	C	T	0,999609	2021-01-08	United Kingdom
ORF1ab_124_C	ORF1ab	124	ERR5187308	635	C	T	0,0598291	2021-01-11	United Kingdom
ORF1ab_138_NA	ORF1ab	138	ERR5187308	677	G	-CC	0,261608	2021-01-11	United Kingdom
ORF1ab_268_W	ORF1ab	268	ERR5187308	1067	G	T	0,0508475	2021-01-11	United Kingdom
ORF1ab_343_S	ORF1ab	343	ERR5187308	1293	T	C	0,182537	2021-01-11	United Kingdom
ORF1ab_402_NA	ORF1ab	402	ERR5187308	1469	C	-G	0,0564424	2021-01-11	United Kingdom
ORF1ab_690_V	ORF1ab	690	ERR5187308	2334	C	T	0,0735294	2021-01-11	United Kingdom
ORF1ab_855_NA	ORF1ab	855	ERR5187308	2829	A	-G	0,0689655	2021-01-11	United Kingdom
ORF1ab_944_L	ORF1ab	944	ERR5187308	3096	C	T	0,0580524	2021-01-11	United Kingdom
ORF1ab_1114_F	ORF1ab	1114	ERR5187308	3606	G	T	0,0566728	2021-01-11	United Kingdom
ORF1ab_1503_G	ORF1ab	1503	ERR5187308	4773	A	G	0,0852459	2021-01-11	United Kingdom
ORF1ab_1890_NA	ORF1ab	1890	ERR5187308	5934	C	-AG	0,0712366	2021-01-11	United Kingdom
ORF1ab_1905_F	ORF1ab	1905	ERR5187308	5979	C	T	0,0600273	2021-01-11	United Kingdom
ORF1ab_2181_I	ORF1ab	2181	ERR5187308	6807	C	T	0,999577	2021-01-11	United Kingdom
ORF1ab_2504_F	ORF1ab	2504	ERR5187308	7776	A	T	0,0812834	2021-01-11	United Kingdom
ORF1ab_2554_V	ORF1ab	2554	ERR5187308	7926	C	T	1	2021-01-11	United Kingdom
ORF1ab_2617_*	ORF1ab	2617	ERR5187308	8114	G	T	0,0637119	2021-01-11	United Kingdom
ORF1ab_2622_NA	ORF1ab	2622	ERR5187308	8129	A	-AG	0,0735294	2021-01-11	United Kingdom
ORF1ab_2724_*	ORF1ab	2724	ERR5187308	8435	C	T	0,0587002	2021-01-11	United Kingdom
ORF1ab_2732_V	ORF1ab	2732	ERR5187308	8460	C	T	0,0604752	2021-01-11	United Kingdom
ORF1ab_2740_S	ORF1ab	2740	ERR5187308	8484	T	C	0,0632054	2021-01-11	United Kingdom
ORF1ab_2902_NA	ORF1ab	2902	ERR5187308	8971	T	-ATA	0,126381	2021-01-11	United Kingdom
ORF1ab_2949_C	ORF1ab	2949	ERR5187308	9110	C	T	0,222382	2021-01-11	United Kingdom
ORF1ab_3237_S	ORF1ab	3237	ERR5187308	9974	G	T	0,0552826	2021-01-11	United Kingdom
ORF1ab_3238_F	ORF1ab	3238	ERR5187308	9977	C	T	0,0562347	2021-01-11	United Kingdom
ORF1ab_3302_L	ORF1ab	3302	ERR5187308	10170	C	T	0,0521901	2021-01-11	United Kingdom
ORF1ab_3371_S	ORF1ab	3371	ERR5187308	10376	C	T	0,0769712	2021-01-11	United Kingdom
ORF1ab_3603_NA	ORF1ab	3603	ERR5187308	11074	C	-T	0,0661359	2021-01-11	United Kingdom
ORF1ab_3603_NA	ORF1ab	3603	ERR5187308	11074	C	+T	0,056338	2021-01-11	United Kingdom
ORF1ab_3614_L	ORF1ab	3614	ERR5187308	11105	T	C	0,0650301	2021-01-11	United Kingdom
ORF1ab_88_V	ORF1ab	88	ERR5187308	13730	C	T	0,0666667	2021-01-11	United Kingdom
ORF1ab_314_L	ORF1ab	314	ERR5187308	14408	C	T	1	2021-01-11	United Kingdom
ORF1ab_316_NA	ORF1ab	316	ERR5187308	14414	G	-T	0,0620945	2021-01-11	United Kingdom
ORF1ab_554_F	ORF1ab	554	ERR5187308	15128	G	T	0,0963855	2021-01-11	United Kingdom
ORF1ab_1325_S	ORF1ab	1325	ERR5187308	17440	C	T	0,17122	2021-01-11	United Kingdom
ORF1ab_1427_L	ORF1ab	1427	ERR5187308	17747	C	T	0,0782726	2021-01-11	United Kingdom
ORF1ab_1895_NA	ORF1ab	1895	ERR5187308	19151	C	-CA	0,0717131	2021-01-11	United Kingdom
ORF1ab_2131_V	ORF1ab	2131	ERR5187308	19859	C	T	0,0721649	2021-01-11	United Kingdom
ORF1ab_2191_NA	ORF1ab	2191	ERR5187308	20040	T	-G	0,065678	2021-01-11	United Kingdom
ORF1ab_2371_L	ORF1ab	2371	ERR5187308	20578	G	T	0,0867052	2021-01-11	United Kingdom
ORF1ab_2384_NA	ORF1ab	2384	ERR5187308	20619	T	-A	0,0895954	2021-01-11	United Kingdom
S_222_V	S	222	ERR5187308	22227	C	T	1	2021-01-11	United Kingdom
S_297_L	S	297	ERR5187308	22452	C	T	0,0610225	2021-01-11	United Kingdom
S_322_L	S	322	ERR5187308	22527	C	T	0,0817294	2021-01-11	United Kingdom
S_614_G	S	614	ERR5187308	23403	A	G	1	2021-01-11	United Kingdom
S_1121_S	S	1121	ERR5187308	24924	T	C	0,052021	2021-01-11	United Kingdom
S_1162_S	S	1162	ERR5187308	25046	C	T	0,0577784	2021-01-11	United Kingdom
S_1214_G	S	1214	ERR5187308	25202	T	G	0,0813953	2021-01-11	United Kingdom
ORF3a_65_NA	ORF3a	65	ERR5187308	25587	C	-A	0,0836696	2021-01-11	United Kingdom
M_198_C	M	198	ERR5187308	27114	C	T	0,0708571	2021-01-11	United Kingdom
ORF7a_97_*	ORF7a	97	ERR5187308	27684	C	A	0,0750361	2021-01-11	United Kingdom
N_130_NA	N	130	ERR5187308	28663	C	-AT	0,0685065	2021-01-11	United Kingdom
N_220_V	N	220	ERR5187308	28932	C	T	0,993631	2021-01-11	United Kingdom
ORF10_30_L	ORF10	30	ERR5187308	29645	G	T	1	2021-01-11	United Kingdom
ORF1ab_1001_I	ORF1ab	1001	ERR5187310	3267	C	T	1	2021-01-11	United Kingdom
ORF1ab_1708_D	ORF1ab	1708	ERR5187310	5388	C	A	1	2021-01-11	United Kingdom
ORF1ab_2230_T	ORF1ab	2230	ERR5187310	6954	T	C	1	2021-01-11	United Kingdom
ORF1ab_3395_L	ORF1ab	3395	ERR5187310	10449	C	T	0,999614	2021-01-11	United Kingdom
ORF1ab_3674_NA	ORF1ab	3674	ERR5187310	11287	G	-TCTGGTTTT	0,999359	2021-01-11	United Kingdom
ORF1ab_3705_V	ORF1ab	3705	ERR5187310	11379	C	T	0,991919	2021-01-11	United Kingdom
ORF1ab_314_L	ORF1ab	314	ERR5187310	14408	C	T	0,999138	2021-01-11	United Kingdom
S_68_NA	S	68	ERR5187310	21764	A	-TACATG	0,998173	2021-01-11	United Kingdom
S_143_NA	S	143	ERR5187310	21990	T	-TTA	0,999253	2021-01-11	United Kingdom
S_501_Y	S	501	ERR5187310	23063	A	T	0,999472	2021-01-11	United Kingdom
S_570_D	S	570	ERR5187310	23271	C	A	0,999821	2021-01-11	United Kingdom
S_614_G	S	614	ERR5187310	23403	A	G	0,999912	2021-01-11	United Kingdom
S_681_H	S	681	ERR5187310	23604	C	A	1	2021-01-11	United Kingdom
S_716_I	S	716	ERR5187310	23709	C	T	1	2021-01-11	United Kingdom
S_982_A	S	982	ERR5187310	24506	T	G	1	2021-01-11	United Kingdom
S_1118_H	S	1118	ERR5187310	24914	G	C	1	2021-01-11	United Kingdom
S_1214_G	S	1214	ERR5187310	25202	T	G	0,106762	2021-01-11	United Kingdom
ORF3a_15_F	ORF3a	15	ERR5187310	25437	G	T	0,999779	2021-01-11	United Kingdom
ORF8_27_*	ORF8	27	ERR5187310	27972	C	T	1	2021-01-11	United Kingdom
ORF8_52_I	ORF8	52	ERR5187310	28048	G	T	0,987565	2021-01-11	United Kingdom
ORF8_73_C	ORF8	73	ERR5187310	28111	A	G	0,999832	2021-01-11	United Kingdom
N_3_H	N	3	ERR5187310	28280	G	C	0,999779	2021-01-11	United Kingdom
N_3_V	N	3	ERR5187310	28281	A	T	0,999834	2021-01-11	United Kingdom
N_3_E	N	3	ERR5187310	28282	T	A	0,999779	2021-01-11	United Kingdom
N_203_K	N	203	ERR5187310	28881	G	A	0,995025	2021-01-11	United Kingdom
N_204_R	N	204	ERR5187310	28883	G	C	1	2021-01-11	United Kingdom
N_235_F	N	235	ERR5187310	28977	C	T	1	2021-01-11	United Kingdom
ORF1ab_669_E	ORF1ab	669	ERR5187316	2270	A	G	0,999878	2021-01-11	United Kingdom
ORF1ab_971_L	ORF1ab	971	ERR5187316	3177	C	T	0,998725	2021-01-11	United Kingdom
ORF1ab_1001_I	ORF1ab	1001	ERR5187316	3267	C	T	1	2021-01-11	United Kingdom
ORF1ab_1708_D	ORF1ab	1708	ERR5187316	5388	C	A	1	2021-01-11	United Kingdom
ORF1ab_2230_T	ORF1ab	2230	ERR5187316	6954	T	C	0,999519	2021-01-11	United Kingdom
ORF1ab_3674_NA	ORF1ab	3674	ERR5187316	11287	G	-TCTGGTTTT	0,994812	2021-01-11	United Kingdom
ORF1ab_314_L	ORF1ab	314	ERR5187316	14408	C	T	1	2021-01-11	United Kingdom
S_68_NA	S	68	ERR5187316	21764	A	-TACATG	0,997222	2021-01-11	United Kingdom
S_143_NA	S	143	ERR5187316	21990	T	-TTA	0,998632	2021-01-11	United Kingdom
S_501_Y	S	501	ERR5187316	23063	A	T	0,999316	2021-01-11	United Kingdom
S_570_D	S	570	ERR5187316	23271	C	A	0,999941	2021-01-11	United Kingdom
S_614_G	S	614	ERR5187316	23403	A	G	0,999828	2021-01-11	United Kingdom
S_622_NA	S	622	ERR5187316	23426	G	-TT	0,0507395	2021-01-11	United Kingdom
S_681_H	S	681	ERR5187316	23604	C	A	0,99989	2021-01-11	United Kingdom
S_716_I	S	716	ERR5187316	23709	C	T	0,999782	2021-01-11	United Kingdom
S_982_A	S	982	ERR5187316	24506	T	G	0,999792	2021-01-11	United Kingdom
S_1118_H	S	1118	ERR5187316	24914	G	C	1	2021-01-11	United Kingdom
S_1214_G	S	1214	ERR5187316	25202	T	G	0,0941286	2021-01-11	United Kingdom
ORF8_27_*	ORF8	27	ERR5187316	27972	C	T	0,999776	2021-01-11	United Kingdom
ORF8_52_I	ORF8	52	ERR5187316	28048	G	T	1	2021-01-11	United Kingdom
ORF8_65_NA	ORF8	65	ERR5187316	28086	G	-CTGGTT	0,216069	2021-01-11	United Kingdom
ORF8_66_S	ORF8	66	ERR5187316	28089	G	A	0,999442	2021-01-11	United Kingdom
ORF8_73_C	ORF8	73	ERR5187316	28111	A	G	1	2021-01-11	United Kingdom
ORF8_80_A	ORF8	80	ERR5187316	28131	A	G	0,999786	2021-01-11	United Kingdom
ORF8_80_K	ORF8	80	ERR5187316	28132	C	A	0,999465	2021-01-11	United Kingdom
N_3_H	N	3	ERR5187316	28280	G	C	0,999732	2021-01-11	United Kingdom
N_3_V	N	3	ERR5187316	28281	A	T	0,999785	2021-01-11	United Kingdom
N_3_E	N	3	ERR5187316	28282	T	A	0,999839	2021-01-11	United Kingdom
N_203_K	N	203	ERR5187316	28881	G	A	0,998987	2021-01-11	United Kingdom
N_204_R	N	204	ERR5187316	28883	G	C	0,999563	2021-01-11	United Kingdom
N_235_F	N	235	ERR5187316	28977	C	T	0,999749	2021-01-11	United Kingdom
ORF1ab_1001_I	ORF1ab	1001	ERR5187318	3267	C	T	0,999925	2021-01-11	United Kingdom
ORF1ab_1708_D	ORF1ab	1708	ERR5187318	5388	C	A	1	2021-01-11	United Kingdom
ORF1ab_2230_T	ORF1ab	2230	ERR5187318	6954	T	C	0,999566	2021-01-11	United Kingdom
ORF1ab_2780_L	ORF1ab	2780	ERR5187318	8603	T	C	0,999496	2021-01-11	United Kingdom
ORF1ab_3674_NA	ORF1ab	3674	ERR5187318	11287	G	-TCTGGTTTT	0,997623	2021-01-11	United Kingdom
ORF1ab_314_L	ORF1ab	314	ERR5187318	14408	C	T	0,99978	2021-01-11	United Kingdom
ORF1ab_1383_R	ORF1ab	1383	ERR5187318	17615	A	G	1	2021-01-11	United Kingdom
S_68_NA	S	68	ERR5187318	21764	A	-TACATG	0,997489	2021-01-11	United Kingdom
S_143_NA	S	143	ERR5187318	21990	T	-TTA	0,997051	2021-01-11	United Kingdom
S_458_N	S	458	ERR5187318	22936	G	T	0,999688	2021-01-11	United Kingdom
S_501_Y	S	501	ERR5187318	23063	A	T	0,999505	2021-01-11	United Kingdom
S_570_D	S	570	ERR5187318	23271	C	A	1	2021-01-11	United Kingdom
S_614_G	S	614	ERR5187318	23403	A	G	0,999837	2021-01-11	United Kingdom
S_681_H	S	681	ERR5187318	23604	C	A	0,999893	2021-01-11	United Kingdom
S_716_I	S	716	ERR5187318	23709	C	T	0,999788	2021-01-11	United Kingdom
S_982_A	S	982	ERR5187318	24506	T	G	0,99965	2021-01-11	United Kingdom
S_1118_H	S	1118	ERR5187318	24914	G	C	0,999856	2021-01-11	United Kingdom
S_1214_G	S	1214	ERR5187318	25202	T	G	0,221445	2021-01-11	United Kingdom
ORF7a_98_F	ORF7a	98	ERR5187318	27686	C	T	0,582404	2021-01-11	United Kingdom
ORF8_27_*	ORF8	27	ERR5187318	27972	C	T	0,999705	2021-01-11	United Kingdom
ORF8_52_I	ORF8	52	ERR5187318	28048	G	T	0,999851	2021-01-11	United Kingdom
ORF8_73_C	ORF8	73	ERR5187318	28111	A	G	0,999598	2021-01-11	United Kingdom
N_3_H	N	3	ERR5187318	28280	G	C	0,999855	2021-01-11	United Kingdom
N_3_V	N	3	ERR5187318	28281	A	T	0,999855	2021-01-11	United Kingdom
N_3_E	N	3	ERR5187318	28282	T	A	0,999855	2021-01-11	United Kingdom
N_203_K	N	203	ERR5187318	28881	G	A	0,996111	2021-01-11	United Kingdom
N_204_R	N	204	ERR5187318	28883	G	C	0,999891	2021-01-11	United Kingdom
N_235_F	N	235	ERR5187318	28977	C	T	0,999657	2021-01-11	United Kingdom
ORF1ab_2300_I	ORF1ab	2300	ERR5187320	7164	C	T	1	2021-01-11	United Kingdom
ORF1ab_314_L	ORF1ab	314	ERR5187320	14408	C	T	0,999801	2021-01-11	United Kingdom
S_222_V	S	222	ERR5187320	22227	C	T	0,999797	2021-01-11	United Kingdom
S_262_S	S	262	ERR5187320	22346	G	T	0,999657	2021-01-11	United Kingdom
S_272_L	S	272	ERR5187320	22377	C	T	0,999144	2021-01-11	United Kingdom
S_614_G	S	614	ERR5187320	23403	A	G	0,99942	2021-01-11	United Kingdom
S_1020_S	S	1020	ERR5187320	24620	G	T	0,999795	2021-01-11	United Kingdom
S_1214_G	S	1214	ERR5187320	25202	T	G	0,0545204	2021-01-11	United Kingdom
ORF3a_182_R	ORF3a	182	ERR5187320	25937	A	G	0,999563	2021-01-11	United Kingdom
N_145_Y	N	145	ERR5187320	28706	C	T	0,999626	2021-01-11	United Kingdom
N_220_V	N	220	ERR5187320	28932	C	T	0,998964	2021-01-11	United Kingdom
N_254_S	N	254	ERR5187320	29033	G	T	0,0549568	2021-01-11	United Kingdom
ORF10_30_L	ORF10	30	ERR5187320	29645	G	T	1	2021-01-11	United Kingdom
ORF1ab_98_V	ORF1ab	98	ERR5187321	558	G	T	0,052459	2021-01-10	United Kingdom
ORF1ab_431_L	ORF1ab	431	ERR5187321	1556	A	C	0,0698813	2021-01-10	United Kingdom
ORF1ab_1001_I	ORF1ab	1001	ERR5187321	3267	C	T	1	2021-01-10	United Kingdom
ORF1ab_1141_N	ORF1ab	1141	ERR5187321	3686	C	A	0,99916	2021-01-10	United Kingdom
ORF1ab_1708_D	ORF1ab	1708	ERR5187321	5388	C	A	1	2021-01-10	United Kingdom
ORF1ab_2230_T	ORF1ab	2230	ERR5187321	6954	T	C	0,999493	2021-01-10	United Kingdom
ORF1ab_2780_L	ORF1ab	2780	ERR5187321	8603	T	C	1	2021-01-10	United Kingdom
ORF1ab_3606_F	ORF1ab	3606	ERR5187321	11083	G	T	0,127817	2021-01-10	United Kingdom
ORF1ab_3674_NA	ORF1ab	3674	ERR5187321	11287	G	-TCTGGTTTT	0,999557	2021-01-10	United Kingdom
ORF1ab_35_V	ORF1ab	35	ERR5187321	13571	G	T	0,0586351	2021-01-10	United Kingdom
ORF1ab_314_L	ORF1ab	314	ERR5187321	14408	C	T	1	2021-01-10	United Kingdom
ORF1ab_1383_R	ORF1ab	1383	ERR5187321	17615	A	G	1	2021-01-10	United Kingdom
S_68_NA	S	68	ERR5187321	21764	A	-TACATG	0,997855	2021-01-10	United Kingdom
S_143_NA	S	143	ERR5187321	21990	T	-TTA	0,999808	2021-01-10	United Kingdom
S_240_NA	S	240	ERR5187321	22280	A	-CTTTACTTG	0,129469	2021-01-10	United Kingdom
S_501_Y	S	501	ERR5187321	23063	A	T	1	2021-01-10	United Kingdom
S_570_D	S	570	ERR5187321	23271	C	A	1	2021-01-10	United Kingdom
S_614_G	S	614	ERR5187321	23403	A	G	0,999827	2021-01-10	United Kingdom
S_681_H	S	681	ERR5187321	23604	C	A	1	2021-01-10	United Kingdom
S_716_I	S	716	ERR5187321	23709	C	T	1	2021-01-10	United Kingdom
S_982_A	S	982	ERR5187321	24506	T	G	1	2021-01-10	United Kingdom
S_1118_H	S	1118	ERR5187321	24914	G	C	1	2021-01-10	United Kingdom
S_1214_G	S	1214	ERR5187321	25202	T	G	0,129651	2021-01-10	United Kingdom
ORF3a_15_F	ORF3a	15	ERR5187321	25437	G	T	0,999717	2021-01-10	United Kingdom
ORF8_27_*	ORF8	27	ERR5187321	27972	C	T	1	2021-01-10	United Kingdom
ORF8_52_I	ORF8	52	ERR5187321	28048	G	T	0,999059	2021-01-10	United Kingdom
ORF8_73_C	ORF8	73	ERR5187321	28111	A	G	0,999952	2021-01-10	United Kingdom
N_3_H	N	3	ERR5187321	28280	G	C	0,999919	2021-01-10	United Kingdom
N_3_V	N	3	ERR5187321	28281	A	T	1	2021-01-10	United Kingdom
N_3_E	N	3	ERR5187321	28282	T	A	0,999879	2021-01-10	United Kingdom
N_203_K	N	203	ERR5187321	28881	G	A	0,99765	2021-01-10	United Kingdom
N_204_R	N	204	ERR5187321	28883	G	C	1	2021-01-10	United Kingdom
N_235_F	N	235	ERR5187321	28977	C	T	0,998762	2021-01-10	United Kingdom
ORF1ab_1001_I	ORF1ab	1001	ERR5187322	3267	C	T	0,999905	2021-01-11	United Kingdom
ORF1ab_1708_D	ORF1ab	1708	ERR5187322	5388	C	A	1	2021-01-11	United Kingdom
ORF1ab_2230_T	ORF1ab	2230	ERR5187322	6954	T	C	0,999822	2021-01-11	United Kingdom
ORF1ab_3674_NA	ORF1ab	3674	ERR5187322	11287	G	-TCTGGTTTT	0,999649	2021-01-11	United Kingdom
ORF1ab_3966_R	ORF1ab	3966	ERR5187322	12162	A	G	1	2021-01-11	United Kingdom
ORF1ab_314_L	ORF1ab	314	ERR5187322	14408	C	T	0,999745	2021-01-11	United Kingdom
ORF1ab_1383_R	ORF1ab	1383	ERR5187322	17615	A	G	1	2021-01-11	United Kingdom
S_68_NA	S	68	ERR5187322	21764	A	-TACATG	0,998487	2021-01-11	United Kingdom
S_143_NA	S	143	ERR5187322	21990	T	-TTA	0,997264	2021-01-11	United Kingdom
S_501_Y	S	501	ERR5187322	23063	A	T	0,998701	2021-01-11	United Kingdom
S_570_D	S	570	ERR5187322	23271	C	A	1	2021-01-11	United Kingdom
S_614_G	S	614	ERR5187322	23403	A	G	0,999592	2021-01-11	United Kingdom
S_681_H	S	681	ERR5187322	23604	C	A	1	2021-01-11	United Kingdom
S_716_I	S	716	ERR5187322	23709	C	T	1	2021-01-11	United Kingdom
S_982_A	S	982	ERR5187322	24506	T	G	1	2021-01-11	United Kingdom
S_1118_H	S	1118	ERR5187322	24914	G	C	0,999844	2021-01-11	United Kingdom
S_1214_G	S	1214	ERR5187322	25202	T	G	0,194631	2021-01-11	United Kingdom
ORF8_27_*	ORF8	27	ERR5187322	27972	C	T	1	2021-01-11	United Kingdom
ORF8_52_I	ORF8	52	ERR5187322	28048	G	T	1	2021-01-11	United Kingdom
ORF8_73_C	ORF8	73	ERR5187322	28111	A	G	0,999808	2021-01-11	United Kingdom
N_3_H	N	3	ERR5187322	28280	G	C	0,999826	2021-01-11	United Kingdom
N_3_V	N	3	ERR5187322	28281	A	T	1	2021-01-11	United Kingdom
N_3_E	N	3	ERR5187322	28282	T	A	0,999826	2021-01-11	United Kingdom
N_203_K	N	203	ERR5187322	28881	G	A	0,997851	2021-01-11	United Kingdom
N_204_R	N	204	ERR5187322	28883	G	C	0,999855	2021-01-11	United Kingdom
N_235_F	N	235	ERR5187322	28977	C	T	0,999821	2021-01-11	United Kingdom
ORF1ab_430_D	ORF1ab	430	ERR5187323	1553	A	G	0,99955	2021-01-11	United Kingdom
ORF1ab_1001_I	ORF1ab	1001	ERR5187323	3267	C	T	0,999849	2021-01-11	United Kingdom
ORF1ab_1708_D	ORF1ab	1708	ERR5187323	5388	C	A	1	2021-01-11	United Kingdom
ORF1ab_2230_T	ORF1ab	2230	ERR5187323	6954	T	C	0,99973	2021-01-11	United Kingdom
ORF1ab_2507_R	ORF1ab	2507	ERR5187323	7785	A	G	0,0645161	2021-01-11	United Kingdom
ORF1ab_3674_NA	ORF1ab	3674	ERR5187323	11287	G	-TCTGGTTTT	0,995059	2021-01-11	United Kingdom
ORF1ab_255_S	ORF1ab	255	ERR5187323	14230	C	T	0,996166	2021-01-11	United Kingdom
ORF1ab_314_L	ORF1ab	314	ERR5187323	14408	C	T	0,996786	2021-01-11	United Kingdom
S_68_NA	S	68	ERR5187323	21764	A	-TACATG	0,995581	2021-01-11	United Kingdom
S_143_NA	S	143	ERR5187323	21990	T	-TTA	0,996644	2021-01-11	United Kingdom
S_501_Y	S	501	ERR5187323	23063	A	T	0,998454	2021-01-11	United Kingdom
S_570_D	S	570	ERR5187323	23271	C	A	0,999824	2021-01-11	United Kingdom
S_614_G	S	614	ERR5187323	23403	A	G	0,999831	2021-01-11	United Kingdom
S_681_H	S	681	ERR5187323	23604	C	A	0,999684	2021-01-11	United Kingdom
S_716_I	S	716	ERR5187323	23709	C	T	0,999844	2021-01-11	United Kingdom
S_818_V	S	818	ERR5187323	24014	A	G	0,999908	2021-01-11	United Kingdom
S_982_A	S	982	ERR5187323	24506	T	G	1	2021-01-11	United Kingdom
S_1118_H	S	1118	ERR5187323	24914	G	C	0,999586	2021-01-11	United Kingdom
S_1214_G	S	1214	ERR5187323	25202	T	G	0,148286	2021-01-11	United Kingdom
ORF8_27_*	ORF8	27	ERR5187323	27972	C	T	0,99959	2021-01-11	United Kingdom
ORF8_52_I	ORF8	52	ERR5187323	28048	G	T	1	2021-01-11	United Kingdom
ORF8_73_C	ORF8	73	ERR5187323	28111	A	G	0,999681	2021-01-11	United Kingdom
N_3_H	N	3	ERR5187323	28280	G	C	1	2021-01-11	United Kingdom
N_3_V	N	3	ERR5187323	28281	A	T	1	2021-01-11	United Kingdom
N_3_E	N	3	ERR5187323	28282	T	A	0,999699	2021-01-11	United Kingdom
N_203_K	N	203	ERR5187323	28881	G	A	0,995771	2021-01-11	United Kingdom
N_204_R	N	204	ERR5187323	28883	G	C	0,999552	2021-01-11	United Kingdom
N_235_F	N	235	ERR5187323	28977	C	T	0,999369	2021-01-11	United Kingdom
ORF1ab_1001_I	ORF1ab	1001	ERR5187324	3267	C	T	0,999915	2021-01-10	United Kingdom
ORF1ab_1708_D	ORF1ab	1708	ERR5187324	5388	C	A	0,997789	2021-01-10	United Kingdom
ORF1ab_2230_T	ORF1ab	2230	ERR5187324	6954	T	C	0,999856	2021-01-10	United Kingdom
ORF1ab_2552_P	ORF1ab	2552	ERR5187324	7919	T	C	0,999826	2021-01-10	United Kingdom
ORF1ab_3353_R	ORF1ab	3353	ERR5187324	10323	A	G	0,673363	2021-01-10	United Kingdom
ORF1ab_3674_NA	ORF1ab	3674	ERR5187324	11287	G	-TCTGGTTTT	0,997937	2021-01-10	United Kingdom
ORF1ab_314_L	ORF1ab	314	ERR5187324	14408	C	T	0,999281	2021-01-10	United Kingdom
ORF1ab_1383_R	ORF1ab	1383	ERR5187324	17615	A	G	0,999496	2021-01-10	United Kingdom
S_68_NA	S	68	ERR5187324	21764	A	-TACATG	0,997435	2021-01-10	United Kingdom
S_143_NA	S	143	ERR5187324	21990	T	-TTA	0,997131	2021-01-10	United Kingdom
S_501_Y	S	501	ERR5187324	23063	A	T	0,999322	2021-01-10	United Kingdom
S_570_D	S	570	ERR5187324	23271	C	A	0,99992	2021-01-10	United Kingdom
S_614_G	S	614	ERR5187324	23403	A	G	0,999803	2021-01-10	United Kingdom
S_681_H	S	681	ERR5187324	23604	C	A	0,99982	2021-01-10	United Kingdom
S_716_I	S	716	ERR5187324	23709	C	T	1	2021-01-10	United Kingdom
S_982_A	S	982	ERR5187324	24506	T	G	0,99992	2021-01-10	United Kingdom
S_1118_H	S	1118	ERR5187324	24914	G	C	1	2021-01-10	United Kingdom
S_1214_G	S	1214	ERR5187324	25202	T	G	0,0996241	2021-01-10	United Kingdom
ORF8_27_*	ORF8	27	ERR5187324	27972	C	T	0,999646	2021-01-10	United Kingdom
ORF8_52_I	ORF8	52	ERR5187324	28048	G	T	0,999654	2021-01-10	United Kingdom
ORF8_73_C	ORF8	73	ERR5187324	28111	A	G	0,999847	2021-01-10	United Kingdom
N_3_H	N	3	ERR5187324	28280	G	C	0,999965	2021-01-10	United Kingdom
N_3_V	N	3	ERR5187324	28281	A	T	0,999687	2021-01-10	United Kingdom
N_3_E	N	3	ERR5187324	28282	T	A	0,999444	2021-01-10	United Kingdom
N_203_K	N	203	ERR5187324	28881	G	A	0,998981	2021-01-10	United Kingdom
N_204_R	N	204	ERR5187324	28883	G	C	1	2021-01-10	United Kingdom
N_235_F	N	235	ERR5187324	28977	C	T	0,999702	2021-01-10	United Kingdom
ORF1ab_406_L	ORF1ab	406	ERR5187326	1481	T	C	0,0621592	2021-01-10	United Kingdom
ORF1ab_589_NA	ORF1ab	589	ERR5187326	2031	A	-T	0,0565079	2021-01-10	United Kingdom
ORF1ab_789_I	ORF1ab	789	ERR5187326	2632	G	C	0,0610932	2021-01-10	United Kingdom
ORF1ab_1001_I	ORF1ab	1001	ERR5187326	3267	C	T	1	2021-01-10	United Kingdom
ORF1ab_1107_NA	ORF1ab	1107	ERR5187326	3585	G	-AC	0,0708661	2021-01-10	United Kingdom
ORF1ab_1522_*	ORF1ab	1522	ERR5187326	4829	C	T	0,0527497	2021-01-10	United Kingdom
ORF1ab_1708_D	ORF1ab	1708	ERR5187326	5388	C	A	1	2021-01-10	United Kingdom
ORF1ab_1868_NA	ORF1ab	1868	ERR5187326	5869	C	-A	0,0513308	2021-01-10	United Kingdom
ORF1ab_2129_V	ORF1ab	2129	ERR5187326	6651	C	T	0,092638	2021-01-10	United Kingdom
ORF1ab_2230_T	ORF1ab	2230	ERR5187326	6954	T	C	1	2021-01-10	United Kingdom
ORF1ab_3410_R	ORF1ab	3410	ERR5187326	10495	T	A	0,0556386	2021-01-10	United Kingdom
ORF1ab_3674_NA	ORF1ab	3674	ERR5187326	11287	G	-TCTGGTTTT	0,998991	2021-01-10	United Kingdom
ORF1ab_3877_L	ORF1ab	3877	ERR5187326	11895	A	T	0,0648301	2021-01-10	United Kingdom
ORF1ab_3957_L	ORF1ab	3957	ERR5187326	12134	T	C	0,0789237	2021-01-10	United Kingdom
ORF1ab_314_L	ORF1ab	314	ERR5187326	14408	C	T	0,99865	2021-01-10	United Kingdom
ORF1ab_569_L	ORF1ab	569	ERR5187326	15173	C	T	0,0929487	2021-01-10	United Kingdom
ORF1ab_1124_NA	ORF1ab	1124	ERR5187326	16837	G	-AA	0,0633609	2021-01-10	United Kingdom
ORF1ab_1945_NA	ORF1ab	1945	ERR5187326	19301	T	-A	0,0508642	2021-01-10	United Kingdom
ORF1ab_1982_NA	ORF1ab	1982	ERR5187326	19411	C	-A	0,0556975	2021-01-10	United Kingdom
ORF1ab_2239_H	ORF1ab	2239	ERR5187326	20184	A	T	0,0984848	2021-01-10	United Kingdom
S_68_NA	S	68	ERR5187326	21764	A	-TACATG	0,998345	2021-01-10	United Kingdom
S_143_NA	S	143	ERR5187326	21990	T	-TTA	0,999534	2021-01-10	United Kingdom
S_501_Y	S	501	ERR5187326	23063	A	T	0,999693	2021-01-10	United Kingdom
S_570_D	S	570	ERR5187326	23271	C	A	1	2021-01-10	United Kingdom
S_614_G	S	614	ERR5187326	23403	A	G	0,999877	2021-01-10	United Kingdom
S_681_H	S	681	ERR5187326	23604	C	A	0,999539	2021-01-10	United Kingdom
S_716_I	S	716	ERR5187326	23709	C	T	1	2021-01-10	United Kingdom
S_982_A	S	982	ERR5187326	24506	T	G	1	2021-01-10	United Kingdom
S_1118_H	S	1118	ERR5187326	24914	G	C	0,999883	2021-01-10	United Kingdom
S_1214_G	S	1214	ERR5187326	25202	T	G	0,0976331	2021-01-10	United Kingdom
ORF8_27_*	ORF8	27	ERR5187326	27972	C	T	0,996764	2021-01-10	United Kingdom
ORF8_52_I	ORF8	52	ERR5187326	28048	G	T	1	2021-01-10	United Kingdom
ORF8_73_C	ORF8	73	ERR5187326	28111	A	G	0,999931	2021-01-10	United Kingdom
N_3_H	N	3	ERR5187326	28280	G	C	0,999896	2021-01-10	United Kingdom
N_3_V	N	3	ERR5187326	28281	A	T	0,999948	2021-01-10	United Kingdom
N_3_E	N	3	ERR5187326	28282	T	A	0,999687	2021-01-10	United Kingdom
N_203_K	N	203	ERR5187326	28881	G	A	0,996178	2021-01-10	United Kingdom
N_204_R	N	204	ERR5187326	28883	G	C	1	2021-01-10	United Kingdom
N_208_V	N	208	ERR5187326	28896	C	T	0,0546117	2021-01-10	United Kingdom
N_235_F	N	235	ERR5187326	28977	C	T	1	2021-01-10	United Kingdom
ORF1ab_1001_I	ORF1ab	1001	ERR5187327	3267	C	T	0,999897	2021-01-11	United Kingdom
ORF1ab_1708_D	ORF1ab	1708	ERR5187327	5388	C	A	1	2021-01-11	United Kingdom
ORF1ab_2230_T	ORF1ab	2230	ERR5187327	6954	T	C	0,999759	2021-01-11	United Kingdom
ORF1ab_3603_NA	ORF1ab	3603	ERR5187327	11074	C	+T	0,0973389	2021-01-11	United Kingdom
ORF1ab_3606_NA	ORF1ab	3606	ERR5187327	11082	T	-G	0,0915097	2021-01-11	United Kingdom
ORF1ab_3606_F	ORF1ab	3606	ERR5187327	11083	G	T	0,99993	2021-01-11	United Kingdom
ORF1ab_3674_NA	ORF1ab	3674	ERR5187327	11287	G	-TCTGGTTTT	0,999576	2021-01-11	United Kingdom
ORF1ab_314_L	ORF1ab	314	ERR5187327	14408	C	T	1	2021-01-11	United Kingdom
S_68_NA	S	68	ERR5187327	21764	A	-TACATG	0,997337	2021-01-11	United Kingdom
S_143_NA	S	143	ERR5187327	21990	T	-TTA	0,998832	2021-01-11	United Kingdom
S_501_Y	S	501	ERR5187327	23063	A	T	0,999868	2021-01-11	United Kingdom
S_570_D	S	570	ERR5187327	23271	C	A	1	2021-01-11	United Kingdom
S_614_G	S	614	ERR5187327	23403	A	G	0,999955	2021-01-11	United Kingdom
S_681_H	S	681	ERR5187327	23604	C	A	1	2021-01-11	United Kingdom
S_716_I	S	716	ERR5187327	23709	C	T	1	2021-01-11	United Kingdom
S_982_A	S	982	ERR5187327	24506	T	G	0,999797	2021-01-11	United Kingdom
S_1118_H	S	1118	ERR5187327	24914	G	C	0,99976	2021-01-11	United Kingdom
S_1214_G	S	1214	ERR5187327	25202	T	G	0,147702	2021-01-11	United Kingdom
ORF8_23_R	ORF8	23	ERR5187327	27961	A	G	1	2021-01-11	United Kingdom
ORF8_27_*	ORF8	27	ERR5187327	27972	C	T	0,999151	2021-01-11	United Kingdom
ORF8_52_I	ORF8	52	ERR5187327	28048	G	T	1	2021-01-11	United Kingdom
ORF8_73_C	ORF8	73	ERR5187327	28111	A	G	0,999859	2021-01-11	United Kingdom
N_3_H	N	3	ERR5187327	28280	G	C	1	2021-01-11	United Kingdom
N_3_V	N	3	ERR5187327	28281	A	T	0,99972	2021-01-11	United Kingdom
N_3_E	N	3	ERR5187327	28282	T	A	0,99972	2021-01-11	United Kingdom
N_203_K	N	203	ERR5187327	28881	G	A	0,999413	2021-01-11	United Kingdom
N_204_R	N	204	ERR5187327	28883	G	C	1	2021-01-11	United Kingdom
N_235_F	N	235	ERR5187327	28977	C	T	0,999698	2021-01-11	United Kingdom
ORF1ab_1001_I	ORF1ab	1001	ERR5187333	3267	C	T	1	2021-01-08	United Kingdom
ORF1ab_1708_D	ORF1ab	1708	ERR5187333	5388	C	A	1	2021-01-08	United Kingdom
ORF1ab_2230_T	ORF1ab	2230	ERR5187333	6954	T	C	0,999908	2021-01-08	United Kingdom
ORF1ab_3674_NA	ORF1ab	3674	ERR5187333	11287	G	-TCTGGTTTT	0,997484	2021-01-08	United Kingdom
ORF1ab_314_L	ORF1ab	314	ERR5187333	14408	C	T	0,999828	2021-01-08	United Kingdom
S_68_NA	S	68	ERR5187333	21764	A	-TACATG	0,996058	2021-01-08	United Kingdom
S_143_NA	S	143	ERR5187333	21990	T	-TTA	0,998055	2021-01-08	United Kingdom
S_501_Y	S	501	ERR5187333	23063	A	T	0,999261	2021-01-08	United Kingdom
S_570_D	S	570	ERR5187333	23271	C	A	1	2021-01-08	United Kingdom
S_614_G	S	614	ERR5187333	23403	A	G	0,999632	2021-01-08	United Kingdom
S_681_H	S	681	ERR5187333	23604	C	A	1	2021-01-08	United Kingdom
S_716_I	S	716	ERR5187333	23709	C	T	0,999692	2021-01-08	United Kingdom
S_740_V	S	740	ERR5187333	23780	A	G	1	2021-01-08	United Kingdom
S_812_S	S	812	ERR5187333	23996	C	T	1	2021-01-08	United Kingdom
S_982_A	S	982	ERR5187333	24506	T	G	1	2021-01-08	United Kingdom
S_1118_H	S	1118	ERR5187333	24914	G	C	0,999789	2021-01-08	United Kingdom
S_1214_G	S	1214	ERR5187333	25202	T	G	0,183766	2021-01-08	United Kingdom
ORF8_27_*	ORF8	27	ERR5187333	27972	C	T	1	2021-01-08	United Kingdom
ORF8_52_I	ORF8	52	ERR5187333	28048	G	T	0,996893	2021-01-08	United Kingdom
ORF8_73_C	ORF8	73	ERR5187333	28111	A	G	0,999787	2021-01-08	United Kingdom
N_3_H	N	3	ERR5187333	28280	G	C	0,999891	2021-01-08	United Kingdom
N_3_V	N	3	ERR5187333	28281	A	T	0,99989	2021-01-08	United Kingdom
N_3_E	N	3	ERR5187333	28282	T	A	0,999891	2021-01-08	United Kingdom
N_203_K	N	203	ERR5187333	28881	G	A	0,998227	2021-01-08	United Kingdom
N_204_R	N	204	ERR5187333	28883	G	C	0,999675	2021-01-08	United Kingdom
N_235_F	N	235	ERR5187333	28977	C	T	0,998869	2021-01-08	United Kingdom
ORF1ab_971_L	ORF1ab	971	ERR5187334	3177	C	T	0,997459	2021-01-11	United Kingdom
ORF1ab_1001_I	ORF1ab	1001	ERR5187334	3267	C	T	0,99992	2021-01-11	United Kingdom
ORF1ab_1708_D	ORF1ab	1708	ERR5187334	5388	C	A	1	2021-01-11	United Kingdom
ORF1ab_2230_T	ORF1ab	2230	ERR5187334	6954	T	C	0,999428	2021-01-11	United Kingdom
ORF1ab_3674_NA	ORF1ab	3674	ERR5187334	11287	G	-TCTGGTTTT	0,997393	2021-01-11	United Kingdom
ORF1ab_314_L	ORF1ab	314	ERR5187334	14408	C	T	0,999894	2021-01-11	United Kingdom
ORF1ab_2313_S	ORF1ab	2313	ERR5187334	20404	C	T	1	2021-01-11	United Kingdom
S_68_NA	S	68	ERR5187334	21764	A	-TACATG	0,996589	2021-01-11	United Kingdom
S_143_NA	S	143	ERR5187334	21990	T	-TTA	0,997913	2021-01-11	United Kingdom
S_501_Y	S	501	ERR5187334	23063	A	T	0,999307	2021-01-11	United Kingdom
S_570_D	S	570	ERR5187334	23271	C	A	0,999722	2021-01-11	United Kingdom
S_614_G	S	614	ERR5187334	23403	A	G	0,99991	2021-01-11	United Kingdom
S_681_H	S	681	ERR5187334	23604	C	A	0,99979	2021-01-11	United Kingdom
S_716_I	S	716	ERR5187334	23709	C	T	0,999794	2021-01-11	United Kingdom
S_982_A	S	982	ERR5187334	24506	T	G	0,999621	2021-01-11	United Kingdom
S_1118_H	S	1118	ERR5187334	24914	G	C	0,999857	2021-01-11	United Kingdom
S_1214_G	S	1214	ERR5187334	25202	T	G	0,163043	2021-01-11	United Kingdom
ORF8_27_*	ORF8	27	ERR5187334	27972	C	T	0,999861	2021-01-11	United Kingdom
ORF8_52_I	ORF8	52	ERR5187334	28048	G	T	0,999859	2021-01-11	United Kingdom
ORF8_73_C	ORF8	73	ERR5187334	28111	A	G	0,999758	2021-01-11	United Kingdom
N_3_H	N	3	ERR5187334	28280	G	C	0,999922	2021-01-11	United Kingdom
N_3_V	N	3	ERR5187334	28281	A	T	0,999765	2021-01-11	United Kingdom
N_3_E	N	3	ERR5187334	28282	T	A	0,99961	2021-01-11	United Kingdom
N_203_K	N	203	ERR5187334	28881	G	A	0,995779	2021-01-11	United Kingdom
N_204_R	N	204	ERR5187334	28883	G	C	0,999509	2021-01-11	United Kingdom
N_235_F	N	235	ERR5187334	28977	C	T	0,999377	2021-01-11	United Kingdom
ORF1ab_730_F	ORF1ab	730	ERR5187335	2453	C	T	0,999309	2021-01-07	United Kingdom
ORF1ab_1001_I	ORF1ab	1001	ERR5187335	3267	C	T	0,999864	2021-01-07	United Kingdom
ORF1ab_1708_D	ORF1ab	1708	ERR5187335	5388	C	A	1	2021-01-07	United Kingdom
ORF1ab_2105_F	ORF1ab	2105	ERR5187335	6578	C	T	0,999584	2021-01-07	United Kingdom
ORF1ab_2230_T	ORF1ab	2230	ERR5187335	6954	T	C	0,999639	2021-01-07	United Kingdom
ORF1ab_3674_NA	ORF1ab	3674	ERR5187335	11287	G	-TCTGGTTTT	0,995846	2021-01-07	United Kingdom
ORF1ab_314_L	ORF1ab	314	ERR5187335	14408	C	T	1	2021-01-07	United Kingdom
S_18_F	S	18	ERR5187335	21614	C	T	0,207244	2021-01-07	United Kingdom
S_68_NA	S	68	ERR5187335	21764	A	-TACATG	0,998314	2021-01-07	United Kingdom
S_143_NA	S	143	ERR5187335	21990	T	-TTA	0,998469	2021-01-07	United Kingdom
S_501_Y	S	501	ERR5187335	23063	A	T	0,999827	2021-01-07	United Kingdom
S_570_D	S	570	ERR5187335	23271	C	A	0,999801	2021-01-07	United Kingdom
S_614_G	S	614	ERR5187335	23403	A	G	0,999805	2021-01-07	United Kingdom
S_681_H	S	681	ERR5187335	23604	C	A	1	2021-01-07	United Kingdom
S_716_I	S	716	ERR5187335	23709	C	T	1	2021-01-07	United Kingdom
S_982_A	S	982	ERR5187335	24506	T	G	1	2021-01-07	United Kingdom
S_1118_H	S	1118	ERR5187335	24914	G	C	0,999806	2021-01-07	United Kingdom
S_1214_G	S	1214	ERR5187335	25202	T	G	0,155251	2021-01-07	United Kingdom
ORF7a_67_F	ORF7a	67	ERR5187335	27593	G	T	1	2021-01-07	United Kingdom
ORF8_27_*	ORF8	27	ERR5187335	27972	C	T	1	2021-01-07	United Kingdom
ORF8_52_I	ORF8	52	ERR5187335	28048	G	T	0,999666	2021-01-07	United Kingdom
ORF8_73_C	ORF8	73	ERR5187335	28111	A	G	0,999859	2021-01-07	United Kingdom
N_3_H	N	3	ERR5187335	28280	G	C	0,999826	2021-01-07	United Kingdom
N_3_V	N	3	ERR5187335	28281	A	T	0,999942	2021-01-07	United Kingdom
N_3_E	N	3	ERR5187335	28282	T	A	0,999884	2021-01-07	United Kingdom
N_203_K	N	203	ERR5187335	28881	G	A	0,997887	2021-01-07	United Kingdom
N_204_R	N	204	ERR5187335	28883	G	C	0,999812	2021-01-07	United Kingdom
N_235_F	N	235	ERR5187335	28977	C	T	0,99979	2021-01-07	United Kingdom
ORF1ab_140_NA	ORF1ab	140	ERR5187338	685	A	-AAGTCATTT	0,0777252	2021-01-11	United Kingdom
ORF1ab_176_D	ORF1ab	176	ERR5187338	793	G	T	0,200147	2021-01-11	United Kingdom
ORF1ab_1001_I	ORF1ab	1001	ERR5187338	3267	C	T	0,999924	2021-01-11	United Kingdom
ORF1ab_1708_D	ORF1ab	1708	ERR5187338	5388	C	A	1	2021-01-11	United Kingdom
ORF1ab_2230_T	ORF1ab	2230	ERR5187338	6954	T	C	0,999758	2021-01-11	United Kingdom
ORF1ab_3674_NA	ORF1ab	3674	ERR5187338	11287	G	-TCTGGTTTT	0,999564	2021-01-11	United Kingdom
ORF1ab_314_L	ORF1ab	314	ERR5187338	14408	C	T	1	2021-01-11	United Kingdom
ORF1ab_1383_R	ORF1ab	1383	ERR5187338	17615	A	G	0,999426	2021-01-11	United Kingdom
ORF1ab_1871_G	ORF1ab	1871	ERR5187338	19079	A	G	0,999944	2021-01-11	United Kingdom
S_68_NA	S	68	ERR5187338	21764	A	-TACATG	0,998592	2021-01-11	United Kingdom
S_143_NA	S	143	ERR5187338	21990	T	-TTA	0,987914	2021-01-11	United Kingdom
S_189_F	S	189	ERR5187338	22127	C	T	0,281402	2021-01-11	United Kingdom
S_501_Y	S	501	ERR5187338	23063	A	T	0,998611	2021-01-11	United Kingdom
S_570_D	S	570	ERR5187338	23271	C	A	0,999954	2021-01-11	United Kingdom
S_614_G	S	614	ERR5187338	23403	A	G	0,999955	2021-01-11	United Kingdom
S_681_H	S	681	ERR5187338	23604	C	A	1	2021-01-11	United Kingdom
S_716_I	S	716	ERR5187338	23709	C	T	0,999685	2021-01-11	United Kingdom
S_982_A	S	982	ERR5187338	24506	T	G	0,999761	2021-01-11	United Kingdom
S_1118_H	S	1118	ERR5187338	24914	G	C	0,999791	2021-01-11	United Kingdom
S_1214_G	S	1214	ERR5187338	25202	T	G	0,118539	2021-01-11	United Kingdom
ORF8_27_*	ORF8	27	ERR5187338	27972	C	T	1	2021-01-11	United Kingdom
ORF8_52_I	ORF8	52	ERR5187338	28048	G	T	1	2021-01-11	United Kingdom
ORF8_73_C	ORF8	73	ERR5187338	28111	A	G	0,999743	2021-01-11	United Kingdom
N_3_H	N	3	ERR5187338	28280	G	C	0,99997	2021-01-11	United Kingdom
N_3_V	N	3	ERR5187338	28281	A	T	0,999908	2021-01-11	United Kingdom
N_3_E	N	3	ERR5187338	28282	T	A	0,999878	2021-01-11	United Kingdom
N_203_K	N	203	ERR5187338	28881	G	A	0,998931	2021-01-11	United Kingdom
N_204_R	N	204	ERR5187338	28883	G	C	1	2021-01-11	United Kingdom
N_235_F	N	235	ERR5187338	28977	C	T	0,999195	2021-01-11	United Kingdom
ORF1ab_132_R	ORF1ab	132	ERR5187344	659	G	C	0,0767123	2021-01-10	United Kingdom
ORF1ab_1001_I	ORF1ab	1001	ERR5187344	3267	C	T	1	2021-01-10	United Kingdom
ORF1ab_1708_D	ORF1ab	1708	ERR5187344	5388	C	A	1	2021-01-10	United Kingdom
ORF1ab_2230_T	ORF1ab	2230	ERR5187344	6954	T	C	1	2021-01-10	United Kingdom
ORF1ab_3603_NA	ORF1ab	3603	ERR5187344	11074	C	+T	0,054283	2021-01-10	United Kingdom
ORF1ab_3606_F	ORF1ab	3606	ERR5187344	11083	G	T	0,282368	2021-01-10	United Kingdom
ORF1ab_3674_NA	ORF1ab	3674	ERR5187344	11287	G	-TCTGGTTTT	0,999811	2021-01-10	United Kingdom
ORF1ab_314_L	ORF1ab	314	ERR5187344	14408	C	T	1	2021-01-10	United Kingdom
ORF1ab_1383_R	ORF1ab	1383	ERR5187344	17615	A	G	1	2021-01-10	United Kingdom
S_68_NA	S	68	ERR5187344	21764	A	-TACATG	0,998013	2021-01-10	United Kingdom
S_143_NA	S	143	ERR5187344	21990	T	-TTA	0,999021	2021-01-10	United Kingdom
S_501_Y	S	501	ERR5187344	23063	A	T	1	2021-01-10	United Kingdom
S_570_D	S	570	ERR5187344	23271	C	A	1	2021-01-10	United Kingdom
S_614_G	S	614	ERR5187344	23403	A	G	1	2021-01-10	United Kingdom
S_681_H	S	681	ERR5187344	23604	C	A	1	2021-01-10	United Kingdom
S_716_I	S	716	ERR5187344	23709	C	T	0,999504	2021-01-10	United Kingdom
S_982_A	S	982	ERR5187344	24506	T	G	0,999086	2021-01-10	United Kingdom
S_1118_H	S	1118	ERR5187344	24914	G	C	0,999826	2021-01-10	United Kingdom
S_1214_G	S	1214	ERR5187344	25202	T	G	0,15674	2021-01-10	United Kingdom
M_70_L	M	70	ERR5187344	26730	G	C	0,999689	2021-01-10	United Kingdom
ORF7a_66_S	ORF7a	66	ERR5187344	27589	G	T	1	2021-01-10	United Kingdom
ORF8_27_*	ORF8	27	ERR5187344	27972	C	T	1	2021-01-10	United Kingdom
ORF8_52_I	ORF8	52	ERR5187344	28048	G	T	1	2021-01-10	United Kingdom
ORF8_73_C	ORF8	73	ERR5187344	28111	A	G	1	2021-01-10	United Kingdom
N_3_H	N	3	ERR5187344	28280	G	C	0,999859	2021-01-10	United Kingdom
N_3_V	N	3	ERR5187344	28281	A	T	0,999717	2021-01-10	United Kingdom
N_3_E	N	3	ERR5187344	28282	T	A	0,999576	2021-01-10	United Kingdom
N_173_S	N	173	ERR5187344	28790	G	T	1	2021-01-10	United Kingdom
N_203_K	N	203	ERR5187344	28881	G	A	1	2021-01-10	United Kingdom
N_204_R	N	204	ERR5187344	28883	G	C	1	2021-01-10	United Kingdom
N_235_F	N	235	ERR5187344	28977	C	T	1	2021-01-10	United Kingdom
ORF1ab_944_L	ORF1ab	944	ERR5187348	3096	C	T	0,9996	2021-01-11	United Kingdom
ORF1ab_3087_I	ORF1ab	3087	ERR5187348	9526	G	T	1	2021-01-11	United Kingdom
ORF1ab_176_S	ORF1ab	176	ERR5187348	13993	G	T	0,999897	2021-01-11	United Kingdom
ORF1ab_314_L	ORF1ab	314	ERR5187348	14408	C	T	1	2021-01-11	United Kingdom
ORF1ab_767_L	ORF1ab	767	ERR5187348	15766	G	T	0,999516	2021-01-11	United Kingdom
ORF1ab_1141_R	ORF1ab	1141	ERR5187348	16889	A	G	0,999787	2021-01-11	United Kingdom
ORF1ab_1184_D	ORF1ab	1184	ERR5187348	17019	G	T	0,999788	2021-01-11	United Kingdom
ORF1ab_1342_S	ORF1ab	1342	ERR5187348	17491	C	T	0,99985	2021-01-11	United Kingdom
ORF1ab_1807_R	ORF1ab	1807	ERR5187348	18887	A	G	0,999746	2021-01-11	United Kingdom
S_477_N	S	477	ERR5187348	22992	G	A	0,999898	2021-01-11	United Kingdom
S_614_G	S	614	ERR5187348	23403	A	G	0,999644	2021-01-11	United Kingdom
S_1214_G	S	1214	ERR5187348	25202	T	G	0,141674	2021-01-11	United Kingdom
ORF3a_57_H	ORF3a	57	ERR5187348	25563	G	T	0,999421	2021-01-11	United Kingdom
ORF3a_114_S	ORF3a	114	ERR5187348	25733	T	C	1	2021-01-11	United Kingdom
N_234_I	N	234	ERR5187348	28975	G	C	0,999523	2021-01-11	United Kingdom
N_376_T	N	376	ERR5187348	29399	G	A	1	2021-01-11	United Kingdom
ORF1ab_287_K	ORF1ab	287	ERR5187351	1125	G	A	0,0519481	2021-01-10	United Kingdom
ORF1ab_400_D	ORF1ab	400	ERR5187351	1464	G	A	0,999435	2021-01-10	United Kingdom
ORF1ab_1670_V	ORF1ab	1670	ERR5187351	5274	C	T	0,999593	2021-01-10	United Kingdom
ORF1ab_2501_T	ORF1ab	2501	ERR5187351	7767	T	C	1	2021-01-10	United Kingdom
ORF1ab_314_L	ORF1ab	314	ERR5187351	14408	C	T	0,999775	2021-01-10	United Kingdom
ORF1ab_1213_Y	ORF1ab	1213	ERR5187351	17104	C	T	0,999511	2021-01-10	United Kingdom
ORF1ab_1432_V	ORF1ab	1432	ERR5187351	17762	C	T	1	2021-01-10	United Kingdom
ORF1ab_2376_I	ORF1ab	2376	ERR5187351	20594	C	T	0,999926	2021-01-10	United Kingdom
S_439_K	S	439	ERR5187351	22879	C	A	0,999829	2021-01-10	United Kingdom
S_614_G	S	614	ERR5187351	23403	A	G	0,999861	2021-01-10	United Kingdom
ORF3a_78_Y	ORF3a	78	ERR5187351	25624	C	T	0,999537	2021-01-10	United Kingdom
ORF1ab_730_F	ORF1ab	730	ERR5187352	2453	C	T	0,99924	2021-01-11	United Kingdom
ORF1ab_1001_I	ORF1ab	1001	ERR5187352	3267	C	T	0,999888	2021-01-11	United Kingdom
ORF1ab_1708_D	ORF1ab	1708	ERR5187352	5388	C	A	1	2021-01-11	United Kingdom
ORF1ab_2230_T	ORF1ab	2230	ERR5187352	6954	T	C	0,999758	2021-01-11	United Kingdom
ORF1ab_3674_NA	ORF1ab	3674	ERR5187352	11287	G	-TCTGGTTTT	0,99988	2021-01-11	United Kingdom
ORF1ab_314_L	ORF1ab	314	ERR5187352	14408	C	T	0,999754	2021-01-11	United Kingdom
S_68_NA	S	68	ERR5187352	21764	A	-TACATG	0,99682	2021-01-11	United Kingdom
S_143_NA	S	143	ERR5187352	21990	T	-TTA	0,998043	2021-01-11	United Kingdom
S_501_Y	S	501	ERR5187352	23063	A	T	0,999726	2021-01-11	United Kingdom
S_570_D	S	570	ERR5187352	23271	C	A	0,999656	2021-01-11	United Kingdom
S_614_G	S	614	ERR5187352	23403	A	G	0,999663	2021-01-11	United Kingdom
S_681_H	S	681	ERR5187352	23604	C	A	1	2021-01-11	United Kingdom
S_716_I	S	716	ERR5187352	23709	C	T	1	2021-01-11	United Kingdom
S_982_A	S	982	ERR5187352	24506	T	G	1	2021-01-11	United Kingdom
S_1118_H	S	1118	ERR5187352	24914	G	C	1	2021-01-11	United Kingdom
S_1214_G	S	1214	ERR5187352	25202	T	G	0,0996785	2021-01-11	United Kingdom
ORF7a_69_Y	ORF7a	69	ERR5187352	27598	G	T	0,999798	2021-01-11	United Kingdom
ORF8_27_*	ORF8	27	ERR5187352	27972	C	T	1	2021-01-11	United Kingdom
ORF8_52_I	ORF8	52	ERR5187352	28048	G	T	0,99983	2021-01-11	United Kingdom
ORF8_73_C	ORF8	73	ERR5187352	28111	A	G	0,999806	2021-01-11	United Kingdom
N_3_H	N	3	ERR5187352	28280	G	C	0,999613	2021-01-11	United Kingdom
N_3_V	N	3	ERR5187352	28281	A	T	0,999903	2021-01-11	United Kingdom
N_3_E	N	3	ERR5187352	28282	T	A	0,999806	2021-01-11	United Kingdom
N_203_K	N	203	ERR5187352	28881	G	A	0,998726	2021-01-11	United Kingdom
N_204_R	N	204	ERR5187352	28883	G	C	1	2021-01-11	United Kingdom
N_235_F	N	235	ERR5187352	28977	C	T	1	2021-01-11	United Kingdom
N_298_H	N	298	ERR5187352	29165	T	C	0,999532	2021-01-11	United Kingdom
ORF1ab_1001_I	ORF1ab	1001	ERR5187358	3267	C	T	0,999609	2021-01-08	United Kingdom
ORF1ab_1708_D	ORF1ab	1708	ERR5187358	5388	C	A	1	2021-01-08	United Kingdom
ORF1ab_2230_T	ORF1ab	2230	ERR5187358	6954	T	C	0,999671	2021-01-08	United Kingdom
ORF1ab_3674_NA	ORF1ab	3674	ERR5187358	11287	G	-TCTGGTTTT	0,998093	2021-01-08	United Kingdom
ORF1ab_294_N	ORF1ab	294	ERR5187358	14347	G	A	0,999143	2021-01-08	United Kingdom
ORF1ab_314_L	ORF1ab	314	ERR5187358	14408	C	T	0,999881	2021-01-08	United Kingdom
S_68_NA	S	68	ERR5187358	21764	A	-TACATG	0,996736	2021-01-08	United Kingdom
S_143_NA	S	143	ERR5187358	21990	T	-TTA	0,998665	2021-01-08	United Kingdom
S_501_Y	S	501	ERR5187358	23063	A	T	0,999599	2021-01-08	United Kingdom
S_570_D	S	570	ERR5187358	23271	C	A	0,999785	2021-01-08	United Kingdom
S_614_G	S	614	ERR5187358	23403	A	G	1	2021-01-08	United Kingdom
S_681_H	S	681	ERR5187358	23604	C	A	1	2021-01-08	United Kingdom
S_716_I	S	716	ERR5187358	23709	C	T	0,999622	2021-01-08	United Kingdom
S_982_A	S	982	ERR5187358	24506	T	G	1	2021-01-08	United Kingdom
S_1118_H	S	1118	ERR5187358	24914	G	C	0,99984	2021-01-08	United Kingdom
S_1214_G	S	1214	ERR5187358	25202	T	G	0,111514	2021-01-08	United Kingdom
ORF8_27_*	ORF8	27	ERR5187358	27972	C	T	0,999828	2021-01-08	United Kingdom
ORF8_52_I	ORF8	52	ERR5187358	28048	G	T	1	2021-01-08	United Kingdom
ORF8_73_C	ORF8	73	ERR5187358	28111	A	G	1	2021-01-08	United Kingdom
N_3_H	N	3	ERR5187358	28280	G	C	0,999811	2021-01-08	United Kingdom
N_3_V	N	3	ERR5187358	28281	A	T	0,999905	2021-01-08	United Kingdom
N_3_E	N	3	ERR5187358	28282	T	A	0,99981	2021-01-08	United Kingdom
N_203_K	N	203	ERR5187358	28881	G	A	0,995464	2021-01-08	United Kingdom
N_204_R	N	204	ERR5187358	28883	G	C	0,999616	2021-01-08	United Kingdom
N_235_F	N	235	ERR5187358	28977	C	T	0,999759	2021-01-08	United Kingdom
ORF1ab_1001_I	ORF1ab	1001	ERR5187362	3267	C	T	1	2021-01-08	United Kingdom
ORF1ab_1708_D	ORF1ab	1708	ERR5187362	5388	C	A	0,995536	2021-01-08	United Kingdom
ORF1ab_2230_T	ORF1ab	2230	ERR5187362	6954	T	C	1	2021-01-08	United Kingdom
ORF1ab_3674_NA	ORF1ab	3674	ERR5187362	11287	G	-TCTGGTTTT	0,999304	2021-01-08	United Kingdom
ORF1ab_314_L	ORF1ab	314	ERR5187362	14408	C	T	1	2021-01-08	United Kingdom
ORF1ab_1814_A	ORF1ab	1814	ERR5187362	18908	T	C	0,0507467	2021-01-08	United Kingdom
S_68_NA	S	68	ERR5187362	21764	A	-TACATG	0,998632	2021-01-08	United Kingdom
S_143_NA	S	143	ERR5187362	21990	T	-TTA	0,999548	2021-01-08	United Kingdom
S_501_Y	S	501	ERR5187362	23063	A	T	1	2021-01-08	United Kingdom
S_570_D	S	570	ERR5187362	23271	C	A	1	2021-01-08	United Kingdom
S_614_G	S	614	ERR5187362	23403	A	G	0,999551	2021-01-08	United Kingdom
S_681_H	S	681	ERR5187362	23604	C	A	1	2021-01-08	United Kingdom
S_716_I	S	716	ERR5187362	23709	C	T	1	2021-01-08	United Kingdom
S_982_A	S	982	ERR5187362	24506	T	G	1	2021-01-08	United Kingdom
S_1118_H	S	1118	ERR5187362	24914	G	C	0,999818	2021-01-08	United Kingdom
S_1214_G	S	1214	ERR5187362	25202	T	G	0,22619	2021-01-08	United Kingdom
ORF8_27_*	ORF8	27	ERR5187362	27972	C	T	1	2021-01-08	United Kingdom
ORF8_52_I	ORF8	52	ERR5187362	28048	G	T	1	2021-01-08	United Kingdom
ORF8_73_C	ORF8	73	ERR5187362	28111	A	G	0,999907	2021-01-08	United Kingdom
N_3_H	N	3	ERR5187362	28280	G	C	0,999824	2021-01-08	United Kingdom
N_3_V	N	3	ERR5187362	28281	A	T	0,999912	2021-01-08	United Kingdom
N_3_E	N	3	ERR5187362	28282	T	A	0,999824	2021-01-08	United Kingdom
N_203_K	N	203	ERR5187362	28881	G	A	1	2021-01-08	United Kingdom
N_204_R	N	204	ERR5187362	28883	G	C	1	2021-01-08	United Kingdom
N_235_F	N	235	ERR5187362	28977	C	T	1	2021-01-08	United Kingdom
ORF1ab_85_NA	ORF1ab	85	ERR5187365	518	A	-TGGTTG	0,0923379	2021-01-08	United Kingdom
ORF1ab_177_F	ORF1ab	177	ERR5187365	794	C	T	0,999575	2021-01-08	United Kingdom
ORF1ab_730_F	ORF1ab	730	ERR5187365	2453	C	T	0,998897	2021-01-08	United Kingdom
ORF1ab_1001_I	ORF1ab	1001	ERR5187365	3267	C	T	0,999774	2021-01-08	United Kingdom
ORF1ab_1708_D	ORF1ab	1708	ERR5187365	5388	C	A	1	2021-01-08	United Kingdom
ORF1ab_2230_T	ORF1ab	2230	ERR5187365	6954	T	C	0,999834	2021-01-08	United Kingdom
ORF1ab_3674_NA	ORF1ab	3674	ERR5187365	11287	G	-TCTGGTTTT	0,997527	2021-01-08	United Kingdom
ORF1ab_3688_V	ORF1ab	3688	ERR5187365	11328	C	T	0,99986	2021-01-08	United Kingdom
ORF1ab_314_L	ORF1ab	314	ERR5187365	14408	C	T	0,999275	2021-01-08	United Kingdom
S_68_NA	S	68	ERR5187365	21764	A	-TACATG	0,997612	2021-01-08	United Kingdom
S_143_NA	S	143	ERR5187365	21990	T	-TTA	0,99293	2021-01-08	United Kingdom
S_501_Y	S	501	ERR5187365	23063	A	T	0,999761	2021-01-08	United Kingdom
S_570_D	S	570	ERR5187365	23271	C	A	0,999706	2021-01-08	United Kingdom
S_614_G	S	614	ERR5187365	23403	A	G	0,999665	2021-01-08	United Kingdom
S_681_H	S	681	ERR5187365	23604	C	A	0,999348	2021-01-08	United Kingdom
S_716_I	S	716	ERR5187365	23709	C	T	0,999785	2021-01-08	United Kingdom
S_982_A	S	982	ERR5187365	24506	T	G	0,99989	2021-01-08	United Kingdom
S_1118_H	S	1118	ERR5187365	24914	G	C	1	2021-01-08	United Kingdom
S_1214_G	S	1214	ERR5187365	25202	T	G	0,148315	2021-01-08	United Kingdom
ORF8_27_*	ORF8	27	ERR5187365	27972	C	T	1	2021-01-08	United Kingdom
ORF8_52_I	ORF8	52	ERR5187365	28048	G	T	0,999497	2021-01-08	United Kingdom
ORF8_73_C	ORF8	73	ERR5187365	28111	A	G	0,99981	2021-01-08	United Kingdom
N_3_H	N	3	ERR5187365	28280	G	C	0,999333	2021-01-08	United Kingdom
N_3_V	N	3	ERR5187365	28281	A	T	0,999841	2021-01-08	United Kingdom
N_3_E	N	3	ERR5187365	28282	T	A	0,999841	2021-01-08	United Kingdom
N_203_K	N	203	ERR5187365	28881	G	A	0,997841	2021-01-08	United Kingdom
N_204_R	N	204	ERR5187365	28883	G	C	0,999868	2021-01-08	United Kingdom
N_235_F	N	235	ERR5187365	28977	C	T	0,999579	2021-01-08	United Kingdom
ORF1ab_1001_I	ORF1ab	1001	ERR5187370	3267	C	T	1	2021-01-10	United Kingdom
ORF1ab_1181_S	ORF1ab	1181	ERR5187370	3807	A	G	1	2021-01-10	United Kingdom
ORF1ab_1333_S	ORF1ab	1333	ERR5187370	4262	G	A	0,058346	2021-01-10	United Kingdom
ORF1ab_1708_D	ORF1ab	1708	ERR5187370	5388	C	A	1	2021-01-10	United Kingdom
ORF1ab_2230_T	ORF1ab	2230	ERR5187370	6954	T	C	0,999735	2021-01-10	United Kingdom
ORF1ab_3674_NA	ORF1ab	3674	ERR5187370	11287	G	-TCTGGTTTT	0,999438	2021-01-10	United Kingdom
ORF1ab_314_L	ORF1ab	314	ERR5187370	14408	C	T	1	2021-01-10	United Kingdom
ORF1ab_1383_R	ORF1ab	1383	ERR5187370	17615	A	G	0,99963	2021-01-10	United Kingdom
S_68_NA	S	68	ERR5187370	21764	A	-TACATG	0,99853	2021-01-10	United Kingdom
S_143_NA	S	143	ERR5187370	21990	T	-TTA	0,983442	2021-01-10	United Kingdom
S_501_Y	S	501	ERR5187370	23063	A	T	0,99948	2021-01-10	United Kingdom
S_570_D	S	570	ERR5187370	23271	C	A	1	2021-01-10	United Kingdom
S_614_G	S	614	ERR5187370	23403	A	G	1	2021-01-10	United Kingdom
S_681_H	S	681	ERR5187370	23604	C	A	1	2021-01-10	United Kingdom
S_716_I	S	716	ERR5187370	23709	C	T	1	2021-01-10	United Kingdom
S_982_A	S	982	ERR5187370	24506	T	G	0,999538	2021-01-10	United Kingdom
S_1118_H	S	1118	ERR5187370	24914	G	C	0,999923	2021-01-10	United Kingdom
S_1214_G	S	1214	ERR5187370	25202	T	G	0,113003	2021-01-10	United Kingdom
ORF8_27_*	ORF8	27	ERR5187370	27972	C	T	1	2021-01-10	United Kingdom
ORF8_52_I	ORF8	52	ERR5187370	28048	G	T	1	2021-01-10	United Kingdom
ORF8_73_C	ORF8	73	ERR5187370	28111	A	G	0,999917	2021-01-10	United Kingdom
N_3_H	N	3	ERR5187370	28280	G	C	0,999834	2021-01-10	United Kingdom
N_3_V	N	3	ERR5187370	28281	A	T	0,999833	2021-01-10	United Kingdom
N_3_E	N	3	ERR5187370	28282	T	A	0,999916	2021-01-10	United Kingdom
N_63_Y	N	63	ERR5187370	28460	G	T	0,99911	2021-01-10	United Kingdom
N_203_K	N	203	ERR5187370	28881	G	A	1	2021-01-10	United Kingdom
N_204_R	N	204	ERR5187370	28883	G	C	1	2021-01-10	United Kingdom
N_235_F	N	235	ERR5187370	28977	C	T	1	2021-01-10	United Kingdom
ORF1ab_66_R	ORF1ab	66	ERR5187371	462	A	G	0,123081	2021-01-10	United Kingdom
ORF1ab_1001_I	ORF1ab	1001	ERR5187371	3267	C	T	0,999867	2021-01-10	United Kingdom
ORF1ab_1708_D	ORF1ab	1708	ERR5187371	5388	C	A	0,999731	2021-01-10	United Kingdom
ORF1ab_2230_T	ORF1ab	2230	ERR5187371	6954	T	C	0,997206	2021-01-10	United Kingdom
ORF1ab_2418_V	ORF1ab	2418	ERR5187371	7518	C	T	0,107587	2021-01-10	United Kingdom
ORF1ab_2665_F	ORF1ab	2665	ERR5187371	8258	G	T	0,999647	2021-01-10	United Kingdom
ORF1ab_3674_NA	ORF1ab	3674	ERR5187371	11287	G	-TCTGGTTTT	0,997824	2021-01-10	United Kingdom
ORF1ab_4368_I	ORF1ab	4368	ERR5187371	13368	C	T	0,0773038	2021-01-10	United Kingdom
ORF1ab_314_L	ORF1ab	314	ERR5187371	14408	C	T	0,999541	2021-01-10	United Kingdom
S_5_F	S	5	ERR5187371	21575	C	T	0,999663	2021-01-10	United Kingdom
S_68_NA	S	68	ERR5187371	21764	A	-TACATG	0,99596	2021-01-10	United Kingdom
S_143_NA	S	143	ERR5187371	21990	T	-TTA	0,997042	2021-01-10	United Kingdom
S_501_Y	S	501	ERR5187371	23063	A	T	0,998779	2021-01-10	United Kingdom
S_570_D	S	570	ERR5187371	23271	C	A	1	2021-01-10	United Kingdom
S_614_G	S	614	ERR5187371	23403	A	G	1	2021-01-10	United Kingdom
S_681_H	S	681	ERR5187371	23604	C	A	0,999709	2021-01-10	United Kingdom
S_716_I	S	716	ERR5187371	23709	C	T	0,999856	2021-01-10	United Kingdom
S_982_A	S	982	ERR5187371	24506	T	G	0,999813	2021-01-10	United Kingdom
S_1118_H	S	1118	ERR5187371	24914	G	C	0,999484	2021-01-10	United Kingdom
S_1214_G	S	1214	ERR5187371	25202	T	G	0,178613	2021-01-10	United Kingdom
ORF3a_25_L	ORF3a	25	ERR5187371	25466	C	T	0,132303	2021-01-10	United Kingdom
ORF3a_151_I	ORF3a	151	ERR5187371	25844	C	T	0,999655	2021-01-10	United Kingdom
ORF7a_28_I	ORF7a	28	ERR5187371	27476	C	T	0,172474	2021-01-10	United Kingdom
ORF7a_62_*	ORF7a	62	ERR5187371	27577	C	T	1	2021-01-10	United Kingdom
ORF7a_97_NA	ORF7a	97	ERR5187371	27682	T	-ACTCTCCAATTTTTCTTATTGTTGCGGCAATAGTGTTTATAACACTTTGCTTCACACTCAAAAGAAAGACAG	0,997534	2021-01-10	United Kingdom
ORF8_27_*	ORF8	27	ERR5187371	27972	C	T	0,999784	2021-01-10	United Kingdom
ORF8_52_I	ORF8	52	ERR5187371	28048	G	T	1	2021-01-10	United Kingdom
ORF8_73_C	ORF8	73	ERR5187371	28111	A	G	0,999593	2021-01-10	United Kingdom
N_3_H	N	3	ERR5187371	28280	G	C	1	2021-01-10	United Kingdom
N_3_V	N	3	ERR5187371	28281	A	T	0,999716	2021-01-10	United Kingdom
N_3_E	N	3	ERR5187371	28282	T	A	0,999431	2021-01-10	United Kingdom
N_135_I	N	135	ERR5187371	28677	C	T	0,999015	2021-01-10	United Kingdom
N_203_K	N	203	ERR5187371	28881	G	A	0,995166	2021-01-10	United Kingdom
N_204_R	N	204	ERR5187371	28883	G	C	0,999543	2021-01-10	United Kingdom
N_235_F	N	235	ERR5187371	28977	C	T	1	2021-01-10	United Kingdom
N_413_N	N	413	ERR5187371	29511	G	A	0,0734	2021-01-10	United Kingdom
ORF1ab_1001_I	ORF1ab	1001	ERR5187372	3267	C	T	1	2021-01-11	United Kingdom
ORF1ab_1708_D	ORF1ab	1708	ERR5187372	5388	C	A	1	2021-01-11	United Kingdom
ORF1ab_2230_T	ORF1ab	2230	ERR5187372	6954	T	C	0,999661	2021-01-11	United Kingdom
ORF1ab_3674_NA	ORF1ab	3674	ERR5187372	11287	G	-TCTGGTTTT	0,998839	2021-01-11	United Kingdom
ORF1ab_314_L	ORF1ab	314	ERR5187372	14408	C	T	0,999307	2021-01-11	United Kingdom
S_68_NA	S	68	ERR5187372	21764	A	-TACATG	0,998331	2021-01-11	United Kingdom
S_143_NA	S	143	ERR5187372	21990	T	-TTA	0,997697	2021-01-11	United Kingdom
S_501_Y	S	501	ERR5187372	23063	A	T	0,999094	2021-01-11	United Kingdom
S_570_D	S	570	ERR5187372	23271	C	A	0,999835	2021-01-11	United Kingdom
S_614_G	S	614	ERR5187372	23403	A	G	0,999758	2021-01-11	United Kingdom
S_681_H	S	681	ERR5187372	23604	C	A	1	2021-01-11	United Kingdom
S_716_I	S	716	ERR5187372	23709	C	T	1	2021-01-11	United Kingdom
S_982_A	S	982	ERR5187372	24506	T	G	1	2021-01-11	United Kingdom
S_1118_H	S	1118	ERR5187372	24914	G	C	1	2021-01-11	United Kingdom
S_1214_G	S	1214	ERR5187372	25202	T	G	0,135565	2021-01-11	United Kingdom
ORF8_27_*	ORF8	27	ERR5187372	27972	C	T	0,99966	2021-01-11	United Kingdom
ORF8_52_I	ORF8	52	ERR5187372	28048	G	T	0,999672	2021-01-11	United Kingdom
ORF8_73_C	ORF8	73	ERR5187372	28111	A	G	1	2021-01-11	United Kingdom
N_3_H	N	3	ERR5187372	28280	G	C	0,999862	2021-01-11	United Kingdom
N_3_V	N	3	ERR5187372	28281	A	T	0,999861	2021-01-11	United Kingdom
N_3_E	N	3	ERR5187372	28282	T	A	0,999653	2021-01-11	United Kingdom
N_203_K	N	203	ERR5187372	28881	G	A	0,99838	2021-01-11	United Kingdom
N_204_R	N	204	ERR5187372	28883	G	C	0,999685	2021-01-11	United Kingdom
N_235_F	N	235	ERR5187372	28977	C	T	1	2021-01-11	United Kingdom
ORF1ab_1001_I	ORF1ab	1001	ERR5187374	3267	C	T	0,999813	2021-01-11	United Kingdom
ORF1ab_1708_D	ORF1ab	1708	ERR5187374	5388	C	A	1	2021-01-11	United Kingdom
ORF1ab_2230_T	ORF1ab	2230	ERR5187374	6954	T	C	0,999487	2021-01-11	United Kingdom
ORF1ab_3674_NA	ORF1ab	3674	ERR5187374	11287	G	-TCTGGTTTT	0,999212	2021-01-11	United Kingdom
ORF1ab_314_L	ORF1ab	314	ERR5187374	14408	C	T	1	2021-01-11	United Kingdom
ORF1ab_1383_R	ORF1ab	1383	ERR5187374	17615	A	G	0,9996	2021-01-11	United Kingdom
S_68_NA	S	68	ERR5187374	21764	A	-TACATG	0,998458	2021-01-11	United Kingdom
S_143_NA	S	143	ERR5187374	21990	T	-TTA	0,99791	2021-01-11	United Kingdom
S_501_Y	S	501	ERR5187374	23063	A	T	0,999739	2021-01-11	United Kingdom
S_570_D	S	570	ERR5187374	23271	C	A	0,99985	2021-01-11	United Kingdom
S_614_G	S	614	ERR5187374	23403	A	G	0,999707	2021-01-11	United Kingdom
S_681_H	S	681	ERR5187374	23604	C	A	1	2021-01-11	United Kingdom
S_716_I	S	716	ERR5187374	23709	C	T	0,99972	2021-01-11	United Kingdom
S_982_A	S	982	ERR5187374	24506	T	G	0,99978	2021-01-11	United Kingdom
S_1118_H	S	1118	ERR5187374	24914	G	C	1	2021-01-11	United Kingdom
S_1214_G	S	1214	ERR5187374	25202	T	G	0,173689	2021-01-11	United Kingdom
ORF8_27_*	ORF8	27	ERR5187374	27972	C	T	1	2021-01-11	United Kingdom
ORF8_52_I	ORF8	52	ERR5187374	28048	G	T	1	2021-01-11	United Kingdom
ORF8_66_NA	ORF8	66	ERR5187374	28089	G	-GTTCTA	0,940026	2021-01-11	United Kingdom
ORF8_73_C	ORF8	73	ERR5187374	28111	A	G	1	2021-01-11	United Kingdom
N_3_H	N	3	ERR5187374	28280	G	C	1	2021-01-11	United Kingdom
N_3_V	N	3	ERR5187374	28281	A	T	1	2021-01-11	United Kingdom
N_3_E	N	3	ERR5187374	28282	T	A	0,999872	2021-01-11	United Kingdom
N_203_K	N	203	ERR5187374	28881	G	A	0,999349	2021-01-11	United Kingdom
N_204_R	N	204	ERR5187374	28883	G	C	1	2021-01-11	United Kingdom
N_235_F	N	235	ERR5187374	28977	C	T	1	2021-01-11	United Kingdom
ORF1ab_82_NA	ORF1ab	82	ERR5187379	509	G	-GTCATGTTA	0,0724299	2021-01-11	United Kingdom
ORF1ab_688_NA	ORF1ab	688	ERR5187379	2327	T	-TG	0,0548546	2021-01-11	United Kingdom
ORF1ab_971_L	ORF1ab	971	ERR5187379	3177	C	T	0,995401	2021-01-11	United Kingdom
ORF1ab_1001_I	ORF1ab	1001	ERR5187379	3267	C	T	1	2021-01-11	United Kingdom
ORF1ab_1708_D	ORF1ab	1708	ERR5187379	5388	C	A	1	2021-01-11	United Kingdom
ORF1ab_1891_A	ORF1ab	1891	ERR5187379	5937	A	C	0,0592718	2021-01-11	United Kingdom
ORF1ab_2230_T	ORF1ab	2230	ERR5187379	6954	T	C	1	2021-01-11	United Kingdom
ORF1ab_2856_V	ORF1ab	2856	ERR5187379	8832	C	T	0,105882	2021-01-11	United Kingdom
ORF1ab_3674_NA	ORF1ab	3674	ERR5187379	11287	G	-TCTGGTTTT	0,9996	2021-01-11	United Kingdom
ORF1ab_314_L	ORF1ab	314	ERR5187379	14408	C	T	0,999443	2021-01-11	United Kingdom
S_68_NA	S	68	ERR5187379	21764	A	-TACATG	0,982391	2021-01-11	United Kingdom
S_143_NA	S	143	ERR5187379	21990	T	-TTA	0,999474	2021-01-11	United Kingdom
S_501_Y	S	501	ERR5187379	23063	A	T	1	2021-01-11	United Kingdom
S_570_D	S	570	ERR5187379	23271	C	A	1	2021-01-11	United Kingdom
S_614_G	S	614	ERR5187379	23403	A	G	0,999729	2021-01-11	United Kingdom
S_681_H	S	681	ERR5187379	23604	C	A	0,99971	2021-01-11	United Kingdom
S_716_I	S	716	ERR5187379	23709	C	T	1	2021-01-11	United Kingdom
S_982_A	S	982	ERR5187379	24506	T	G	1	2021-01-11	United Kingdom
S_1118_H	S	1118	ERR5187379	24914	G	C	0,999656	2021-01-11	United Kingdom
S_1214_G	S	1214	ERR5187379	25202	T	G	0,124324	2021-01-11	United Kingdom
ORF8_27_*	ORF8	27	ERR5187379	27972	C	T	1	2021-01-11	United Kingdom
ORF8_52_I	ORF8	52	ERR5187379	28048	G	T	1	2021-01-11	United Kingdom
ORF8_73_C	ORF8	73	ERR5187379	28111	A	G	0,999928	2021-01-11	United Kingdom
N_3_H	N	3	ERR5187379	28280	G	C	0,998065	2021-01-11	United Kingdom
N_3_V	N	3	ERR5187379	28281	A	T	0,999935	2021-01-11	United Kingdom
N_3_E	N	3	ERR5187379	28282	T	A	0,999806	2021-01-11	United Kingdom
N_203_K	N	203	ERR5187379	28881	G	A	1	2021-01-11	United Kingdom
N_204_R	N	204	ERR5187379	28883	G	C	1	2021-01-11	United Kingdom
N_235_F	N	235	ERR5187379	28977	C	T	0,997963	2021-01-11	United Kingdom
ORF1ab_1001_I	ORF1ab	1001	ERR5187381	3267	C	T	0,999884	2021-01-11	United Kingdom
ORF1ab_1080_S	ORF1ab	1080	ERR5187381	3504	A	G	0,999786	2021-01-11	United Kingdom
ORF1ab_1708_D	ORF1ab	1708	ERR5187381	5388	C	A	0,998991	2021-01-11	United Kingdom
ORF1ab_2230_T	ORF1ab	2230	ERR5187381	6954	T	C	0,999569	2021-01-11	United Kingdom
ORF1ab_3674_NA	ORF1ab	3674	ERR5187381	11287	G	-TCTGGTTTT	0,999464	2021-01-11	United Kingdom
ORF1ab_314_L	ORF1ab	314	ERR5187381	14408	C	T	1	2021-01-11	United Kingdom
S_68_NA	S	68	ERR5187381	21764	A	-TACATG	0,998175	2021-01-11	United Kingdom
S_143_NA	S	143	ERR5187381	21990	T	-TTA	0,99403	2021-01-11	United Kingdom
S_501_Y	S	501	ERR5187381	23063	A	T	0,999225	2021-01-11	United Kingdom
S_570_D	S	570	ERR5187381	23271	C	A	0,999877	2021-01-11	United Kingdom
S_614_G	S	614	ERR5187381	23403	A	G	0,99988	2021-01-11	United Kingdom
S_681_H	S	681	ERR5187381	23604	C	A	0,999837	2021-01-11	United Kingdom
S_716_I	S	716	ERR5187381	23709	C	T	0,99707	2021-01-11	United Kingdom
S_982_A	S	982	ERR5187381	24506	T	G	1	2021-01-11	United Kingdom
S_1118_H	S	1118	ERR5187381	24914	G	C	0,999886	2021-01-11	United Kingdom
S_1214_G	S	1214	ERR5187381	25202	T	G	0,173123	2021-01-11	United Kingdom
ORF8_27_*	ORF8	27	ERR5187381	27972	C	T	1	2021-01-11	United Kingdom
ORF8_52_I	ORF8	52	ERR5187381	28048	G	T	1	2021-01-11	United Kingdom
ORF8_73_C	ORF8	73	ERR5187381	28111	A	G	0,99991	2021-01-11	United Kingdom
N_3_H	N	3	ERR5187381	28280	G	C	0,99991	2021-01-11	United Kingdom
N_3_V	N	3	ERR5187381	28281	A	T	0,999729	2021-01-11	United Kingdom
N_3_E	N	3	ERR5187381	28282	T	A	0,999729	2021-01-11	United Kingdom
N_203_K	N	203	ERR5187381	28881	G	A	0,998934	2021-01-11	United Kingdom
N_204_R	N	204	ERR5187381	28883	G	C	0,999652	2021-01-11	United Kingdom
N_235_F	N	235	ERR5187381	28977	C	T	1	2021-01-11	United Kingdom
ORF1ab_1001_I	ORF1ab	1001	ERR5187385	3267	C	T	0,999895	2021-01-11	United Kingdom
ORF1ab_1708_D	ORF1ab	1708	ERR5187385	5388	C	A	1	2021-01-11	United Kingdom
ORF1ab_2230_T	ORF1ab	2230	ERR5187385	6954	T	C	1	2021-01-11	United Kingdom
ORF1ab_3674_NA	ORF1ab	3674	ERR5187385	11287	G	-TCTGGTTTT	0,99962	2021-01-11	United Kingdom
ORF1ab_314_L	ORF1ab	314	ERR5187385	14408	C	T	0,999762	2021-01-11	United Kingdom
ORF1ab_1383_R	ORF1ab	1383	ERR5187385	17615	A	G	1	2021-01-11	United Kingdom
S_68_NA	S	68	ERR5187385	21764	A	-TACATG	0,990285	2021-01-11	United Kingdom
S_143_NA	S	143	ERR5187385	21990	T	-TTA	0,998834	2021-01-11	United Kingdom
S_501_Y	S	501	ERR5187385	23063	A	T	0,999615	2021-01-11	United Kingdom
S_570_D	S	570	ERR5187385	23271	C	A	1	2021-01-11	United Kingdom
S_614_G	S	614	ERR5187385	23403	A	G	0,999896	2021-01-11	United Kingdom
S_681_H	S	681	ERR5187385	23604	C	A	0,99988	2021-01-11	United Kingdom
S_716_I	S	716	ERR5187385	23709	C	T	1	2021-01-11	United Kingdom
S_982_A	S	982	ERR5187385	24506	T	G	0,999677	2021-01-11	United Kingdom
S_1118_H	S	1118	ERR5187385	24914	G	C	0,999872	2021-01-11	United Kingdom
S_1214_G	S	1214	ERR5187385	25202	T	G	0,162531	2021-01-11	United Kingdom
S_1237_I	S	1237	ERR5187385	25273	G	T	1	2021-01-11	United Kingdom
ORF8_27_*	ORF8	27	ERR5187385	27972	C	T	0,993419	2021-01-11	United Kingdom
ORF8_52_I	ORF8	52	ERR5187385	28048	G	T	1	2021-01-11	United Kingdom
ORF8_73_C	ORF8	73	ERR5187385	28111	A	G	0,99972	2021-01-11	United Kingdom
N_3_H	N	3	ERR5187385	28280	G	C	0,999972	2021-01-11	United Kingdom
N_3_V	N	3	ERR5187385	28281	A	T	0,999886	2021-01-11	United Kingdom
N_3_E	N	3	ERR5187385	28282	T	A	0,998178	2021-01-11	United Kingdom
N_203_K	N	203	ERR5187385	28881	G	A	0,99876	2021-01-11	United Kingdom
N_204_R	N	204	ERR5187385	28883	G	C	0,99973	2021-01-11	United Kingdom
N_235_F	N	235	ERR5187385	28977	C	T	0,999579	2021-01-11	United Kingdom
N_254_V	N	254	ERR5187385	29034	C	T	0,128464	2021-01-11	United Kingdom
ORF1ab_60_NA	ORF1ab	60	ERR5187386	443	G	+T	0,0893855	2021-01-08	United Kingdom
ORF1ab_209_C	ORF1ab	209	ERR5187386	890	G	T	0,0715456	2021-01-08	United Kingdom
ORF1ab_971_L	ORF1ab	971	ERR5187386	3177	C	T	0,9997	2021-01-08	United Kingdom
ORF1ab_1001_I	ORF1ab	1001	ERR5187386	3267	C	T	1	2021-01-08	United Kingdom
ORF1ab_1245_NA	ORF1ab	1245	ERR5187386	3998	G	+T	0,103261	2021-01-08	United Kingdom
ORF1ab_1708_D	ORF1ab	1708	ERR5187386	5388	C	A	1	2021-01-08	United Kingdom
ORF1ab_2230_T	ORF1ab	2230	ERR5187386	6954	T	C	0,999573	2021-01-08	United Kingdom
ORF1ab_3674_NA	ORF1ab	3674	ERR5187386	11287	G	-TCTGGTTTT	1	2021-01-08	United Kingdom
ORF1ab_4288_NA	ORF1ab	4288	ERR5187386	13128	G	+AC	0,0685868	2021-01-08	United Kingdom
ORF1ab_274_L	ORF1ab	274	ERR5187386	14287	T	C	0,0824	2021-01-08	United Kingdom
ORF1ab_314_L	ORF1ab	314	ERR5187386	14408	C	T	1	2021-01-08	United Kingdom
ORF1ab_1821_L	ORF1ab	1821	ERR5187386	18929	C	T	0,999808	2021-01-08	United Kingdom
S_68_NA	S	68	ERR5187386	21764	A	-TACATG	0,998757	2021-01-08	United Kingdom
S_143_NA	S	143	ERR5187386	21990	T	-TTA	0,999078	2021-01-08	United Kingdom
S_501_Y	S	501	ERR5187386	23063	A	T	1	2021-01-08	United Kingdom
S_570_D	S	570	ERR5187386	23271	C	A	1	2021-01-08	United Kingdom
S_614_G	S	614	ERR5187386	23403	A	G	0,999891	2021-01-08	United Kingdom
S_681_H	S	681	ERR5187386	23604	C	A	1	2021-01-08	United Kingdom
S_716_I	S	716	ERR5187386	23709	C	T	0,999394	2021-01-08	United Kingdom
S_982_A	S	982	ERR5187386	24506	T	G	1	2021-01-08	United Kingdom
S_1118_H	S	1118	ERR5187386	24914	G	C	0,99966	2021-01-08	United Kingdom
S_1152_S	S	1152	ERR5187386	25017	T	C	0,0505404	2021-01-08	United Kingdom
S_1214_G	S	1214	ERR5187386	25202	T	G	0,224832	2021-01-08	United Kingdom
ORF3a_101_P	ORF3a	101	ERR5187386	25694	T	C	0,103774	2021-01-08	United Kingdom
ORF8_27_*	ORF8	27	ERR5187386	27972	C	T	1	2021-01-08	United Kingdom
ORF8_52_I	ORF8	52	ERR5187386	28048	G	T	1	2021-01-08	United Kingdom
ORF8_73_C	ORF8	73	ERR5187386	28111	A	G	0,999755	2021-01-08	United Kingdom
N_3_H	N	3	ERR5187386	28280	G	C	1	2021-01-08	United Kingdom
N_3_V	N	3	ERR5187386	28281	A	T	0,999893	2021-01-08	United Kingdom
N_3_E	N	3	ERR5187386	28282	T	A	0,999626	2021-01-08	United Kingdom
N_203_K	N	203	ERR5187386	28881	G	A	0,998012	2021-01-08	United Kingdom
N_204_R	N	204	ERR5187386	28883	G	C	1	2021-01-08	United Kingdom
N_235_F	N	235	ERR5187386	28977	C	T	1	2021-01-08	United Kingdom
ORF1ab_645_S	ORF1ab	645	ERR5187389	2198	G	A	0,999256	2021-01-11	United Kingdom
ORF1ab_1001_I	ORF1ab	1001	ERR5187389	3267	C	T	0,999712	2021-01-11	United Kingdom
ORF1ab_1708_D	ORF1ab	1708	ERR5187389	5388	C	A	1	2021-01-11	United Kingdom
ORF1ab_2230_T	ORF1ab	2230	ERR5187389	6954	T	C	0,999532	2021-01-11	United Kingdom
ORF1ab_3674_NA	ORF1ab	3674	ERR5187389	11287	G	-TCTGGTTTT	0,995751	2021-01-11	United Kingdom
ORF1ab_314_L	ORF1ab	314	ERR5187389	14408	C	T	1	2021-01-11	United Kingdom
ORF1ab_1540_I	ORF1ab	1540	ERR5187389	18086	C	T	1	2021-01-11	United Kingdom
S_68_NA	S	68	ERR5187389	21764	A	-TACATG	0,996922	2021-01-11	United Kingdom
S_143_NA	S	143	ERR5187389	21990	T	-TTA	0,99696	2021-01-11	United Kingdom
S_501_Y	S	501	ERR5187389	23063	A	T	0,99925	2021-01-11	United Kingdom
S_570_D	S	570	ERR5187389	23271	C	A	0,999472	2021-01-11	United Kingdom
S_614_G	S	614	ERR5187389	23403	A	G	1	2021-01-11	United Kingdom
S_681_H	S	681	ERR5187389	23604	C	A	1	2021-01-11	United Kingdom
S_716_I	S	716	ERR5187389	23709	C	T	1	2021-01-11	United Kingdom
S_982_A	S	982	ERR5187389	24506	T	G	1	2021-01-11	United Kingdom
S_1118_H	S	1118	ERR5187389	24914	G	C	0,999706	2021-01-11	United Kingdom
S_1214_G	S	1214	ERR5187389	25202	T	G	0,173333	2021-01-11	United Kingdom
ORF8_27_*	ORF8	27	ERR5187389	27972	C	T	1	2021-01-11	United Kingdom
ORF8_52_I	ORF8	52	ERR5187389	28048	G	T	1	2021-01-11	United Kingdom
ORF8_73_C	ORF8	73	ERR5187389	28111	A	G	0,999891	2021-01-11	United Kingdom
N_3_H	N	3	ERR5187389	28280	G	C	1	2021-01-11	United Kingdom
N_3_V	N	3	ERR5187389	28281	A	T	0,999779	2021-01-11	United Kingdom
N_3_E	N	3	ERR5187389	28282	T	A	0,999558	2021-01-11	United Kingdom
N_203_K	N	203	ERR5187389	28881	G	A	0,996914	2021-01-11	United Kingdom
N_204_R	N	204	ERR5187389	28883	G	C	0,999576	2021-01-11	United Kingdom
N_235_F	N	235	ERR5187389	28977	C	T	0,999272	2021-01-11	United Kingdom
ORF1ab_1001_I	ORF1ab	1001	ERR5187392	3267	C	T	0,999555	2021-01-10	United Kingdom
ORF1ab_1277_A	ORF1ab	1277	ERR5187392	4094	A	G	0,999787	2021-01-10	United Kingdom
ORF1ab_1708_D	ORF1ab	1708	ERR5187392	5388	C	A	0,999124	2021-01-10	United Kingdom
ORF1ab_2230_T	ORF1ab	2230	ERR5187392	6954	T	C	0,999756	2021-01-10	United Kingdom
ORF1ab_3674_NA	ORF1ab	3674	ERR5187392	11287	G	-TCTGGTTTT	0,997195	2021-01-10	United Kingdom
ORF1ab_314_L	ORF1ab	314	ERR5187392	14408	C	T	0,99978	2021-01-10	United Kingdom
S_68_NA	S	68	ERR5187392	21764	A	-TACATG	0,998422	2021-01-10	United Kingdom
S_143_NA	S	143	ERR5187392	21990	T	-TTA	0,998309	2021-01-10	United Kingdom
S_501_Y	S	501	ERR5187392	23063	A	T	0,999821	2021-01-10	United Kingdom
S_570_D	S	570	ERR5187392	23271	C	A	0,999811	2021-01-10	United Kingdom
S_614_G	S	614	ERR5187392	23403	A	G	0,999691	2021-01-10	United Kingdom
S_681_H	S	681	ERR5187392	23604	C	A	0,999866	2021-01-10	United Kingdom
S_716_I	S	716	ERR5187392	23709	C	T	1	2021-01-10	United Kingdom
S_982_A	S	982	ERR5187392	24506	T	G	0,999416	2021-01-10	United Kingdom
S_1118_H	S	1118	ERR5187392	24914	G	C	1	2021-01-10	United Kingdom
ORF8_27_*	ORF8	27	ERR5187392	27972	C	T	0,999738	2021-01-10	United Kingdom
ORF8_52_I	ORF8	52	ERR5187392	28048	G	T	1	2021-01-10	United Kingdom
ORF8_73_C	ORF8	73	ERR5187392	28111	A	G	0,999894	2021-01-10	United Kingdom
N_3_H	N	3	ERR5187392	28280	G	C	0,999893	2021-01-10	United Kingdom
N_3_V	N	3	ERR5187392	28281	A	T	0,999839	2021-01-10	United Kingdom
N_3_E	N	3	ERR5187392	28282	T	A	0,999786	2021-01-10	United Kingdom
N_203_K	N	203	ERR5187392	28881	G	A	0,998766	2021-01-10	United Kingdom
N_204_R	N	204	ERR5187392	28883	G	C	0,999402	2021-01-10	United Kingdom
N_235_F	N	235	ERR5187392	28977	C	T	1	2021-01-10	United Kingdom
N_243_C	N	243	ERR5187392	29000	G	T	0,05166	2021-01-10	United Kingdom
ORF1ab_83_NA	ORF1ab	83	ERR5187393	514	T	-GTTATG	0,0740741	2021-01-11	United Kingdom
ORF1ab_840_D	ORF1ab	840	ERR5187393	2783	A	G	0,0603622	2021-01-11	United Kingdom
ORF1ab_1187_NA	ORF1ab	1187	ERR5187393	3824	G	-T	0,0613752	2021-01-11	United Kingdom
ORF1ab_2181_I	ORF1ab	2181	ERR5187393	6807	C	T	0,999374	2021-01-11	United Kingdom
ORF1ab_2554_V	ORF1ab	2554	ERR5187393	7926	C	T	1	2021-01-11	United Kingdom
ORF1ab_3941_S	ORF1ab	3941	ERR5187393	12087	T	C	0,0642868	2021-01-11	United Kingdom
ORF1ab_1821_S	ORF1ab	1821	ERR5187393	18928	C	T	0,999485	2021-01-11	United Kingdom
ORF1ab_2320_T	ORF1ab	2320	ERR5187393	20426	T	C	0,224852	2021-01-11	United Kingdom
S_193_L	S	193	ERR5187393	22139	G	T	0,172936	2021-01-11	United Kingdom
S_222_V	S	222	ERR5187393	22227	C	T	1	2021-01-11	United Kingdom
S_614_G	S	614	ERR5187393	23403	A	G	0,999735	2021-01-11	United Kingdom
S_1214_G	S	1214	ERR5187393	25202	T	G	0,167683	2021-01-11	United Kingdom
N_220_V	N	220	ERR5187393	28932	C	T	1	2021-01-11	United Kingdom
ORF10_30_L	ORF10	30	ERR5187393	29645	G	T	0,999431	2021-01-11	United Kingdom
ORF1ab_309_S	ORF1ab	309	ERR5187395	1190	C	T	1	2021-01-08	United Kingdom
ORF1ab_1001_I	ORF1ab	1001	ERR5187395	3267	C	T	1	2021-01-08	United Kingdom
ORF1ab_1708_D	ORF1ab	1708	ERR5187395	5388	C	A	1	2021-01-08	United Kingdom
ORF1ab_2230_T	ORF1ab	2230	ERR5187395	6954	T	C	1	2021-01-08	United Kingdom
ORF1ab_3674_NA	ORF1ab	3674	ERR5187395	11287	G	-TCTGGTTTT	0,999553	2021-01-08	United Kingdom
ORF1ab_3829_F	ORF1ab	3829	ERR5187395	11750	C	T	0,99939	2021-01-08	United Kingdom
ORF1ab_314_L	ORF1ab	314	ERR5187395	14408	C	T	1	2021-01-08	United Kingdom
S_68_NA	S	68	ERR5187395	21764	A	-TACATG	0,997327	2021-01-08	United Kingdom
S_143_NA	S	143	ERR5187395	21990	T	-TTA	0,998308	2021-01-08	United Kingdom
S_501_Y	S	501	ERR5187395	23063	A	T	1	2021-01-08	United Kingdom
S_570_D	S	570	ERR5187395	23271	C	A	0,999752	2021-01-08	United Kingdom
S_614_G	S	614	ERR5187395	23403	A	G	0,999757	2021-01-08	United Kingdom
S_681_H	S	681	ERR5187395	23604	C	A	0,999637	2021-01-08	United Kingdom
S_716_I	S	716	ERR5187395	23709	C	T	1	2021-01-08	United Kingdom
S_982_A	S	982	ERR5187395	24506	T	G	1	2021-01-08	United Kingdom
S_1118_H	S	1118	ERR5187395	24914	G	C	1	2021-01-08	United Kingdom
S_1214_G	S	1214	ERR5187395	25202	T	G	0,190779	2021-01-08	United Kingdom
ORF8_27_*	ORF8	27	ERR5187395	27972	C	T	1	2021-01-08	United Kingdom
ORF8_52_I	ORF8	52	ERR5187395	28048	G	T	0,998437	2021-01-08	United Kingdom
ORF8_68_*	ORF8	68	ERR5187395	28095	A	T	0,995082	2021-01-08	United Kingdom
ORF8_73_C	ORF8	73	ERR5187395	28111	A	G	0,999942	2021-01-08	United Kingdom
N_3_H	N	3	ERR5187395	28280	G	C	0,999953	2021-01-08	United Kingdom
N_3_V	N	3	ERR5187395	28281	A	T	0,999906	2021-01-08	United Kingdom
N_3_E	N	3	ERR5187395	28282	T	A	0,999953	2021-01-08	United Kingdom
N_203_K	N	203	ERR5187395	28881	G	A	0,99811	2021-01-08	United Kingdom
N_204_R	N	204	ERR5187395	28883	G	C	1	2021-01-08	United Kingdom
N_235_F	N	235	ERR5187395	28977	C	T	1	2021-01-08	United Kingdom
ORF1ab_1001_I	ORF1ab	1001	ERR5187398	3267	C	T	1	2021-01-07	United Kingdom
ORF1ab_1567_A	ORF1ab	1567	ERR5187398	4964	A	G	0,999673	2021-01-07	United Kingdom
ORF1ab_1708_D	ORF1ab	1708	ERR5187398	5388	C	A	0,999838	2021-01-07	United Kingdom
ORF1ab_2230_T	ORF1ab	2230	ERR5187398	6954	T	C	0,999643	2021-01-07	United Kingdom
ORF1ab_3674_NA	ORF1ab	3674	ERR5187398	11287	G	-TCTGGTTTT	0,997786	2021-01-07	United Kingdom
ORF1ab_3966_R	ORF1ab	3966	ERR5187398	12162	A	G	0,999766	2021-01-07	United Kingdom
ORF1ab_314_L	ORF1ab	314	ERR5187398	14408	C	T	0,999793	2021-01-07	United Kingdom
ORF1ab_1383_R	ORF1ab	1383	ERR5187398	17615	A	G	0,999711	2021-01-07	United Kingdom
S_68_NA	S	68	ERR5187398	21764	A	-TACATG	0,995583	2021-01-07	United Kingdom
S_143_NA	S	143	ERR5187398	21990	T	-TTA	0,997031	2021-01-07	United Kingdom
S_501_Y	S	501	ERR5187398	23063	A	T	0,999927	2021-01-07	United Kingdom
S_570_D	S	570	ERR5187398	23271	C	A	0,999919	2021-01-07	United Kingdom
S_614_G	S	614	ERR5187398	23403	A	G	0,999763	2021-01-07	United Kingdom
S_681_H	S	681	ERR5187398	23604	C	A	0,999407	2021-01-07	United Kingdom
S_716_I	S	716	ERR5187398	23709	C	T	0,999881	2021-01-07	United Kingdom
S_982_A	S	982	ERR5187398	24506	T	G	1	2021-01-07	United Kingdom
S_1118_H	S	1118	ERR5187398	24914	G	C	0,999938	2021-01-07	United Kingdom
S_1214_G	S	1214	ERR5187398	25202	T	G	0,110254	2021-01-07	United Kingdom
ORF8_27_*	ORF8	27	ERR5187398	27972	C	T	0,99979	2021-01-07	United Kingdom
ORF8_52_I	ORF8	52	ERR5187398	28048	G	T	0,999897	2021-01-07	United Kingdom
ORF8_73_C	ORF8	73	ERR5187398	28111	A	G	0,99964	2021-01-07	United Kingdom
N_3_H	N	3	ERR5187398	28280	G	C	1	2021-01-07	United Kingdom
N_3_V	N	3	ERR5187398	28281	A	T	0,999932	2021-01-07	United Kingdom
N_3_E	N	3	ERR5187398	28282	T	A	0,999525	2021-01-07	United Kingdom
N_203_K	N	203	ERR5187398	28881	G	A	0,99923	2021-01-07	United Kingdom
N_204_R	N	204	ERR5187398	28883	G	C	1	2021-01-07	United Kingdom
N_235_F	N	235	ERR5187398	28977	C	T	1	2021-01-07	United Kingdom
ORF1ab_1001_I	ORF1ab	1001	ERR5187402	3267	C	T	0,999897	2021-01-11	United Kingdom
ORF1ab_1708_D	ORF1ab	1708	ERR5187402	5388	C	A	1	2021-01-11	United Kingdom
ORF1ab_2230_T	ORF1ab	2230	ERR5187402	6954	T	C	0,999771	2021-01-11	United Kingdom
ORF1ab_3674_NA	ORF1ab	3674	ERR5187402	11287	G	-TCTGGTTTT	0,994206	2021-01-11	United Kingdom
ORF1ab_314_L	ORF1ab	314	ERR5187402	14408	C	T	1	2021-01-11	United Kingdom
ORF1ab_1001_S	ORF1ab	1001	ERR5187402	16468	C	T	0,999874	2021-01-11	United Kingdom
ORF1ab_1383_R	ORF1ab	1383	ERR5187402	17615	A	G	0,99967	2021-01-11	United Kingdom
S_68_NA	S	68	ERR5187402	21764	A	-TACATG	0,997657	2021-01-11	United Kingdom
S_143_NA	S	143	ERR5187402	21990	T	-TTA	0,998637	2021-01-11	United Kingdom
S_501_Y	S	501	ERR5187402	23063	A	T	0,999023	2021-01-11	United Kingdom
S_570_D	S	570	ERR5187402	23271	C	A	0,999854	2021-01-11	United Kingdom
S_614_G	S	614	ERR5187402	23403	A	G	0,999952	2021-01-11	United Kingdom
S_681_H	S	681	ERR5187402	23604	C	A	1	2021-01-11	United Kingdom
S_716_I	S	716	ERR5187402	23709	C	T	1	2021-01-11	United Kingdom
S_982_A	S	982	ERR5187402	24506	T	G	0,992499	2021-01-11	United Kingdom
S_1118_H	S	1118	ERR5187402	24914	G	C	0,999909	2021-01-11	United Kingdom
S_1214_G	S	1214	ERR5187402	25202	T	G	0,132095	2021-01-11	United Kingdom
ORF8_27_*	ORF8	27	ERR5187402	27972	C	T	0,999164	2021-01-11	United Kingdom
ORF8_52_I	ORF8	52	ERR5187402	28048	G	T	1	2021-01-11	United Kingdom
ORF8_73_C	ORF8	73	ERR5187402	28111	A	G	0,999844	2021-01-11	United Kingdom
N_3_H	N	3	ERR5187402	28280	G	C	0,99993	2021-01-11	United Kingdom
N_3_V	N	3	ERR5187402	28281	A	T	0,999895	2021-01-11	United Kingdom
N_3_E	N	3	ERR5187402	28282	T	A	0,99986	2021-01-11	United Kingdom
N_203_K	N	203	ERR5187402	28881	G	A	0,998305	2021-01-11	United Kingdom
N_204_R	N	204	ERR5187402	28883	G	C	1	2021-01-11	United Kingdom
N_235_F	N	235	ERR5187402	28977	C	T	1	2021-01-11	United Kingdom
ORF1ab_1001_I	ORF1ab	1001	ERR5187403	3267	C	T	1	2021-01-10	United Kingdom
ORF1ab_1171_I	ORF1ab	1171	ERR5187403	3777	C	T	0,919574	2021-01-10	United Kingdom
ORF1ab_1708_D	ORF1ab	1708	ERR5187403	5388	C	A	0,998891	2021-01-10	United Kingdom
ORF1ab_2230_T	ORF1ab	2230	ERR5187403	6954	T	C	0,999875	2021-01-10	United Kingdom
ORF1ab_3603_NA	ORF1ab	3603	ERR5187403	11074	C	+T	0,0640768	2021-01-10	United Kingdom
ORF1ab_3606_NA	ORF1ab	3606	ERR5187403	11082	T	-G	0,102484	2021-01-10	United Kingdom
ORF1ab_3606_F	ORF1ab	3606	ERR5187403	11083	G	T	0,875975	2021-01-10	United Kingdom
ORF1ab_3674_NA	ORF1ab	3674	ERR5187403	11287	G	-TCTGGTTTT	0,998765	2021-01-10	United Kingdom
ORF1ab_314_L	ORF1ab	314	ERR5187403	14408	C	T	0,999655	2021-01-10	United Kingdom
ORF1ab_1001_S	ORF1ab	1001	ERR5187403	16468	C	T	0,998621	2021-01-10	United Kingdom
ORF1ab_1383_R	ORF1ab	1383	ERR5187403	17615	A	G	1	2021-01-10	United Kingdom
S_68_NA	S	68	ERR5187403	21764	A	-TACATG	0,997897	2021-01-10	United Kingdom
S_143_NA	S	143	ERR5187403	21990	T	-TTA	0,998291	2021-01-10	United Kingdom
S_501_Y	S	501	ERR5187403	23063	A	T	0,999468	2021-01-10	United Kingdom
S_570_D	S	570	ERR5187403	23271	C	A	0,999776	2021-01-10	United Kingdom
S_614_G	S	614	ERR5187403	23403	A	G	0,999927	2021-01-10	United Kingdom
S_681_H	S	681	ERR5187403	23604	C	A	1	2021-01-10	United Kingdom
S_716_I	S	716	ERR5187403	23709	C	T	0,999693	2021-01-10	United Kingdom
S_982_A	S	982	ERR5187403	24506	T	G	1	2021-01-10	United Kingdom
S_1118_H	S	1118	ERR5187403	24914	G	C	1	2021-01-10	United Kingdom
S_1214_G	S	1214	ERR5187403	25202	T	G	0,179889	2021-01-10	United Kingdom
ORF8_27_*	ORF8	27	ERR5187403	27972	C	T	1	2021-01-10	United Kingdom
ORF8_52_I	ORF8	52	ERR5187403	28048	G	T	1	2021-01-10	United Kingdom
ORF8_73_C	ORF8	73	ERR5187403	28111	A	G	0,999887	2021-01-10	United Kingdom
N_3_H	N	3	ERR5187403	28280	G	C	1	2021-01-10	United Kingdom
N_3_V	N	3	ERR5187403	28281	A	T	0,999791	2021-01-10	United Kingdom
N_3_E	N	3	ERR5187403	28282	T	A	0,999896	2021-01-10	United Kingdom
N_203_K	N	203	ERR5187403	28881	G	A	0,99746	2021-01-10	United Kingdom
N_204_R	N	204	ERR5187403	28883	G	C	1	2021-01-10	United Kingdom
N_235_F	N	235	ERR5187403	28977	C	T	1	2021-01-10	United Kingdom
ORF1ab_552_I	ORF1ab	552	ERR5187405	1919	C	A	0,402707	2021-01-10	United Kingdom
ORF1ab_730_F	ORF1ab	730	ERR5187405	2453	C	T	0,998495	2021-01-10	United Kingdom
ORF1ab_1001_I	ORF1ab	1001	ERR5187405	3267	C	T	0,999736	2021-01-10	United Kingdom
ORF1ab_1091_V	ORF1ab	1091	ERR5187405	3536	A	G	0,999483	2021-01-10	United Kingdom
ORF1ab_1708_D	ORF1ab	1708	ERR5187405	5388	C	A	0,999732	2021-01-10	United Kingdom
ORF1ab_2230_T	ORF1ab	2230	ERR5187405	6954	T	C	0,999763	2021-01-10	United Kingdom
ORF1ab_2910_K	ORF1ab	2910	ERR5187405	8994	C	A	0,382653	2021-01-10	United Kingdom
ORF1ab_3674_NA	ORF1ab	3674	ERR5187405	11287	G	-TCTGGTTTT	0,998408	2021-01-10	United Kingdom
ORF1ab_314_L	ORF1ab	314	ERR5187405	14408	C	T	0,999869	2021-01-10	United Kingdom
S_68_NA	S	68	ERR5187405	21764	A	-TACATG	0,997862	2021-01-10	United Kingdom
S_143_NA	S	143	ERR5187405	21990	T	-TTA	0,998417	2021-01-10	United Kingdom
S_501_Y	S	501	ERR5187405	23063	A	T	0,999809	2021-01-10	United Kingdom
S_570_D	S	570	ERR5187405	23271	C	A	0,999899	2021-01-10	United Kingdom
S_614_G	S	614	ERR5187405	23403	A	G	0,999901	2021-01-10	United Kingdom
S_681_H	S	681	ERR5187405	23604	C	A	0,999876	2021-01-10	United Kingdom
S_716_I	S	716	ERR5187405	23709	C	T	1	2021-01-10	United Kingdom
S_982_A	S	982	ERR5187405	24506	T	G	0,999865	2021-01-10	United Kingdom
S_1118_H	S	1118	ERR5187405	24914	G	C	0,999837	2021-01-10	United Kingdom
S_1214_G	S	1214	ERR5187405	25202	T	G	0,183062	2021-01-10	United Kingdom
ORF3a_171_L	ORF3a	171	ERR5187405	25904	C	T	0,996883	2021-01-10	United Kingdom
ORF8_27_*	ORF8	27	ERR5187405	27972	C	T	0,999634	2021-01-10	United Kingdom
ORF8_52_I	ORF8	52	ERR5187405	28048	G	T	1	2021-01-10	United Kingdom
ORF8_73_C	ORF8	73	ERR5187405	28111	A	G	1	2021-01-10	United Kingdom
N_3_H	N	3	ERR5187405	28280	G	C	1	2021-01-10	United Kingdom
N_3_V	N	3	ERR5187405	28281	A	T	0,999745	2021-01-10	United Kingdom
N_3_E	N	3	ERR5187405	28282	T	A	0,999745	2021-01-10	United Kingdom
N_203_K	N	203	ERR5187405	28881	G	A	0,99652	2021-01-10	United Kingdom
N_204_R	N	204	ERR5187405	28883	G	C	0,999447	2021-01-10	United Kingdom
N_235_F	N	235	ERR5187405	28977	C	T	0,999836	2021-01-10	United Kingdom
ORF1ab_1001_I	ORF1ab	1001	ERR5187406	3267	C	T	1	2021-01-11	United Kingdom
ORF1ab_1708_D	ORF1ab	1708	ERR5187406	5388	C	A	0,999503	2021-01-11	United Kingdom
ORF1ab_2230_T	ORF1ab	2230	ERR5187406	6954	T	C	0,999812	2021-01-11	United Kingdom
ORF1ab_3674_NA	ORF1ab	3674	ERR5187406	11287	G	-TCTGGTTTT	0,997815	2021-01-11	United Kingdom
ORF1ab_314_L	ORF1ab	314	ERR5187406	14408	C	T	0,999585	2021-01-11	United Kingdom
ORF1ab_470_H	ORF1ab	470	ERR5187406	14875	T	C	0,998701	2021-01-11	United Kingdom
ORF1ab_1382_S	ORF1ab	1382	ERR5187406	17612	A	G	0,999869	2021-01-11	United Kingdom
S_68_NA	S	68	ERR5187406	21764	A	-TACATG	0,996115	2021-01-11	United Kingdom
S_143_NA	S	143	ERR5187406	21990	T	-TTA	0,997642	2021-01-11	United Kingdom
S_501_Y	S	501	ERR5187406	23063	A	T	0,999193	2021-01-11	United Kingdom
S_570_D	S	570	ERR5187406	23271	C	A	0,999841	2021-01-11	United Kingdom
S_614_G	S	614	ERR5187406	23403	A	G	0,999847	2021-01-11	United Kingdom
S_681_H	S	681	ERR5187406	23604	C	A	0,99975	2021-01-11	United Kingdom
S_716_I	S	716	ERR5187406	23709	C	T	0,999879	2021-01-11	United Kingdom
S_982_A	S	982	ERR5187406	24506	T	G	0,999778	2021-01-11	United Kingdom
S_1118_H	S	1118	ERR5187406	24914	G	C	0,999676	2021-01-11	United Kingdom
S_1214_G	S	1214	ERR5187406	25202	T	G	0,153652	2021-01-11	United Kingdom
ORF8_27_*	ORF8	27	ERR5187406	27972	C	T	0,999637	2021-01-11	United Kingdom
ORF8_52_I	ORF8	52	ERR5187406	28048	G	T	0,999821	2021-01-11	United Kingdom
ORF8_73_C	ORF8	73	ERR5187406	28111	A	G	0,999682	2021-01-11	United Kingdom
N_3_H	N	3	ERR5187406	28280	G	C	0,999861	2021-01-11	United Kingdom
N_3_V	N	3	ERR5187406	28281	A	T	0,999861	2021-01-11	United Kingdom
N_3_E	N	3	ERR5187406	28282	T	A	0,99993	2021-01-11	United Kingdom
N_203_K	N	203	ERR5187406	28881	G	A	0,996416	2021-01-11	United Kingdom
N_204_R	N	204	ERR5187406	28883	G	C	0,999768	2021-01-11	United Kingdom
N_219_F	N	219	ERR5187406	28928	C	T	0,999552	2021-01-11	United Kingdom
N_235_F	N	235	ERR5187406	28977	C	T	0,999262	2021-01-11	United Kingdom
ORF1ab_730_F	ORF1ab	730	ERR5187407	2453	C	T	0,999489	2021-01-10	United Kingdom
ORF1ab_1001_I	ORF1ab	1001	ERR5187407	3267	C	T	0,999807	2021-01-10	United Kingdom
ORF1ab_1708_D	ORF1ab	1708	ERR5187407	5388	C	A	0,999752	2021-01-10	United Kingdom
ORF1ab_2124_I	ORF1ab	2124	ERR5187407	6636	C	T	0,999703	2021-01-10	United Kingdom
ORF1ab_2230_T	ORF1ab	2230	ERR5187407	6954	T	C	1	2021-01-10	United Kingdom
ORF1ab_3674_NA	ORF1ab	3674	ERR5187407	11287	G	-TCTGGTTTT	0,997489	2021-01-10	United Kingdom
ORF1ab_314_L	ORF1ab	314	ERR5187407	14408	C	T	0,999617	2021-01-10	United Kingdom
ORF1ab_1144_F	ORF1ab	1144	ERR5187407	16897	G	T	0,994764	2021-01-10	United Kingdom
S_68_NA	S	68	ERR5187407	21764	A	-TACATG	0,996379	2021-01-10	United Kingdom
S_143_NA	S	143	ERR5187407	21990	T	-TTA	0,997888	2021-01-10	United Kingdom
S_501_Y	S	501	ERR5187407	23063	A	T	0,998941	2021-01-10	United Kingdom
S_570_D	S	570	ERR5187407	23271	C	A	0,999771	2021-01-10	United Kingdom
S_614_G	S	614	ERR5187407	23403	A	G	0,999889	2021-01-10	United Kingdom
S_681_H	S	681	ERR5187407	23604	C	A	1	2021-01-10	United Kingdom
S_716_I	S	716	ERR5187407	23709	C	T	0,99987	2021-01-10	United Kingdom
S_982_A	S	982	ERR5187407	24506	T	G	0,999698	2021-01-10	United Kingdom
S_1118_H	S	1118	ERR5187407	24914	G	C	0,999833	2021-01-10	United Kingdom
S_1214_G	S	1214	ERR5187407	25202	T	G	0,0789474	2021-01-10	United Kingdom
ORF7a_69_Y	ORF7a	69	ERR5187407	27598	G	T	1	2021-01-10	United Kingdom
ORF7b_32_F	ORF7b	32	ERR5187407	27849	C	T	0,990443	2021-01-10	United Kingdom
ORF8_27_*	ORF8	27	ERR5187407	27972	C	T	1	2021-01-10	United Kingdom
ORF8_52_I	ORF8	52	ERR5187407	28048	G	T	1	2021-01-10	United Kingdom
ORF8_73_C	ORF8	73	ERR5187407	28111	A	G	0,999784	2021-01-10	United Kingdom
N_3_H	N	3	ERR5187407	28280	G	C	1	2021-01-10	United Kingdom
N_3_V	N	3	ERR5187407	28281	A	T	0,999795	2021-01-10	United Kingdom
N_3_E	N	3	ERR5187407	28282	T	A	0,999794	2021-01-10	United Kingdom
N_203_K	N	203	ERR5187407	28881	G	A	0,997086	2021-01-10	United Kingdom
N_204_R	N	204	ERR5187407	28883	G	C	1	2021-01-10	United Kingdom
N_235_F	N	235	ERR5187407	28977	C	T	1	2021-01-10	United Kingdom
ORF1ab_552_F	ORF1ab	552	ERR5187409	1919	C	T	0,99984	2021-01-10	United Kingdom
ORF1ab_1001_I	ORF1ab	1001	ERR5187409	3267	C	T	1	2021-01-10	United Kingdom
ORF1ab_1708_D	ORF1ab	1708	ERR5187409	5388	C	A	1	2021-01-10	United Kingdom
ORF1ab_2230_T	ORF1ab	2230	ERR5187409	6954	T	C	0,999821	2021-01-10	United Kingdom
ORF1ab_2780_L	ORF1ab	2780	ERR5187409	8603	T	C	0,999248	2021-01-10	United Kingdom
ORF1ab_3674_NA	ORF1ab	3674	ERR5187409	11287	G	-TCTGGTTTT	0,998362	2021-01-10	United Kingdom
ORF1ab_314_L	ORF1ab	314	ERR5187409	14408	C	T	0,998669	2021-01-10	United Kingdom
ORF1ab_1383_R	ORF1ab	1383	ERR5187409	17615	A	G	0,999866	2021-01-10	United Kingdom
S_68_NA	S	68	ERR5187409	21764	A	-TACATG	0,998657	2021-01-10	United Kingdom
S_143_NA	S	143	ERR5187409	21990	T	-TTA	0,997997	2021-01-10	United Kingdom
S_308_L	S	308	ERR5187409	22484	G	T	0,0505776	2021-01-10	United Kingdom
S_501_Y	S	501	ERR5187409	23063	A	T	1	2021-01-10	United Kingdom
S_570_D	S	570	ERR5187409	23271	C	A	0,999865	2021-01-10	United Kingdom
S_614_G	S	614	ERR5187409	23403	A	G	0,99921	2021-01-10	United Kingdom
S_681_H	S	681	ERR5187409	23604	C	A	0,999857	2021-01-10	United Kingdom
S_716_I	S	716	ERR5187409	23709	C	T	0,999713	2021-01-10	United Kingdom
S_982_A	S	982	ERR5187409	24506	T	G	0,999326	2021-01-10	United Kingdom
S_1118_H	S	1118	ERR5187409	24914	G	C	1	2021-01-10	United Kingdom
S_1214_G	S	1214	ERR5187409	25202	T	G	0,148022	2021-01-10	United Kingdom
ORF3a_15_F	ORF3a	15	ERR5187409	25437	G	T	0,999813	2021-01-10	United Kingdom
ORF8_27_*	ORF8	27	ERR5187409	27972	C	T	0,999428	2021-01-10	United Kingdom
ORF8_52_I	ORF8	52	ERR5187409	28048	G	T	1	2021-01-10	United Kingdom
ORF8_73_C	ORF8	73	ERR5187409	28111	A	G	0,999945	2021-01-10	United Kingdom
N_3_H	N	3	ERR5187409	28280	G	C	0,999676	2021-01-10	United Kingdom
N_3_V	N	3	ERR5187409	28281	A	T	0,999892	2021-01-10	United Kingdom
N_3_E	N	3	ERR5187409	28282	T	A	0,999837	2021-01-10	United Kingdom
N_203_K	N	203	ERR5187409	28881	G	A	0,999307	2021-01-10	United Kingdom
N_204_R	N	204	ERR5187409	28883	G	C	0,999731	2021-01-10	United Kingdom
N_235_F	N	235	ERR5187409	28977	C	T	0,999853	2021-01-10	United Kingdom
ORF1ab_1001_I	ORF1ab	1001	ERR5187411	3267	C	T	0,999586	2021-01-10	United Kingdom
ORF1ab_1708_D	ORF1ab	1708	ERR5187411	5388	C	A	0,999463	2021-01-10	United Kingdom
ORF1ab_2230_T	ORF1ab	2230	ERR5187411	6954	T	C	0,999655	2021-01-10	United Kingdom
ORF1ab_2345_V	ORF1ab	2345	ERR5187411	7299	C	T	1	2021-01-10	United Kingdom
ORF1ab_3674_NA	ORF1ab	3674	ERR5187411	11287	G	-TCTGGTTTT	0,997769	2021-01-10	United Kingdom
ORF1ab_4354_I	ORF1ab	4354	ERR5187411	13326	C	T	0,996502	2021-01-10	United Kingdom
ORF1ab_314_L	ORF1ab	314	ERR5187411	14408	C	T	1	2021-01-10	United Kingdom
ORF1ab_1383_R	ORF1ab	1383	ERR5187411	17615	A	G	0,999709	2021-01-10	United Kingdom
S_68_NA	S	68	ERR5187411	21764	A	-TACATG	0,997194	2021-01-10	United Kingdom
S_143_NA	S	143	ERR5187411	21990	T	-TTA	0,99749	2021-01-10	United Kingdom
S_501_Y	S	501	ERR5187411	23063	A	T	0,999641	2021-01-10	United Kingdom
S_570_D	S	570	ERR5187411	23271	C	A	0,99983	2021-01-10	United Kingdom
S_614_G	S	614	ERR5187411	23403	A	G	0,999889	2021-01-10	United Kingdom
S_681_H	S	681	ERR5187411	23604	C	A	1	2021-01-10	United Kingdom
S_716_I	S	716	ERR5187411	23709	C	T	0,999858	2021-01-10	United Kingdom
S_982_A	S	982	ERR5187411	24506	T	G	0,999899	2021-01-10	United Kingdom
S_1118_H	S	1118	ERR5187411	24914	G	C	1	2021-01-10	United Kingdom
S_1214_G	S	1214	ERR5187411	25202	T	G	0,162162	2021-01-10	United Kingdom
ORF3a_210_Y	ORF3a	210	ERR5187411	26020	G	T	0,999813	2021-01-10	United Kingdom
ORF8_27_*	ORF8	27	ERR5187411	27972	C	T	1	2021-01-10	United Kingdom
ORF8_52_I	ORF8	52	ERR5187411	28048	G	T	0,999763	2021-01-10	United Kingdom
ORF8_55_V	ORF8	55	ERR5187411	28057	C	T	0,999759	2021-01-10	United Kingdom
ORF8_73_C	ORF8	73	ERR5187411	28111	A	G	0,999673	2021-01-10	United Kingdom
N_3_H	N	3	ERR5187411	28280	G	C	0,999904	2021-01-10	United Kingdom
N_3_V	N	3	ERR5187411	28281	A	T	0,999807	2021-01-10	United Kingdom
N_3_E	N	3	ERR5187411	28282	T	A	0,999903	2021-01-10	United Kingdom
N_203_K	N	203	ERR5187411	28881	G	A	0,998403	2021-01-10	United Kingdom
N_204_R	N	204	ERR5187411	28883	G	C	0,99971	2021-01-10	United Kingdom
N_235_F	N	235	ERR5187411	28977	C	T	1	2021-01-10	United Kingdom
ORF1ab_1001_I	ORF1ab	1001	ERR5187413	3267	C	T	0,999862	2021-01-10	United Kingdom
ORF1ab_1067_Q	ORF1ab	1067	ERR5187413	3466	T	A	0,086189	2021-01-10	United Kingdom
ORF1ab_1708_D	ORF1ab	1708	ERR5187413	5388	C	A	1	2021-01-10	United Kingdom
ORF1ab_2230_T	ORF1ab	2230	ERR5187413	6954	T	C	0,999594	2021-01-10	United Kingdom
ORF1ab_3674_NA	ORF1ab	3674	ERR5187413	11287	G	-TCTGGTTTT	0,996812	2021-01-10	United Kingdom
ORF1ab_314_L	ORF1ab	314	ERR5187413	14408	C	T	0,999422	2021-01-10	United Kingdom
S_68_NA	S	68	ERR5187413	21764	A	-TACATG	0,994078	2021-01-10	United Kingdom
S_143_NA	S	143	ERR5187413	21990	T	-TTA	0,996549	2021-01-10	United Kingdom
S_501_Y	S	501	ERR5187413	23063	A	T	0,999262	2021-01-10	United Kingdom
S_570_D	S	570	ERR5187413	23271	C	A	0,999787	2021-01-10	United Kingdom
S_614_G	S	614	ERR5187413	23403	A	G	0,999895	2021-01-10	United Kingdom
S_681_H	S	681	ERR5187413	23604	C	A	0,999801	2021-01-10	United Kingdom
S_716_I	S	716	ERR5187413	23709	C	T	0,999801	2021-01-10	United Kingdom
S_982_A	S	982	ERR5187413	24506	T	G	0,999882	2021-01-10	United Kingdom
S_1118_H	S	1118	ERR5187413	24914	G	C	1	2021-01-10	United Kingdom
S_1214_G	S	1214	ERR5187413	25202	T	G	0,141006	2021-01-10	United Kingdom
ORF8_27_*	ORF8	27	ERR5187413	27972	C	T	0,998866	2021-01-10	United Kingdom
ORF8_52_I	ORF8	52	ERR5187413	28048	G	T	0,999657	2021-01-10	United Kingdom
ORF8_73_C	ORF8	73	ERR5187413	28111	A	G	0,99945	2021-01-10	United Kingdom
N_3_H	N	3	ERR5187413	28280	G	C	0,999949	2021-01-10	United Kingdom
N_3_V	N	3	ERR5187413	28281	A	T	0,999587	2021-01-10	United Kingdom
N_3_E	N	3	ERR5187413	28282	T	A	0,999223	2021-01-10	United Kingdom
N_12_V	N	12	ERR5187413	28308	C	T	0,998532	2021-01-10	United Kingdom
N_203_K	N	203	ERR5187413	28881	G	A	0,993616	2021-01-10	United Kingdom
N_204_R	N	204	ERR5187413	28883	G	C	0,999759	2021-01-10	United Kingdom
N_235_F	N	235	ERR5187413	28977	C	T	0,999661	2021-01-10	United Kingdom
ORF1ab_730_F	ORF1ab	730	ERR5187414	2453	C	T	0,999851	2021-01-08	United Kingdom
ORF1ab_1001_I	ORF1ab	1001	ERR5187414	3267	C	T	0,999938	2021-01-08	United Kingdom
ORF1ab_1708_D	ORF1ab	1708	ERR5187414	5388	C	A	1	2021-01-08	United Kingdom
ORF1ab_2230_T	ORF1ab	2230	ERR5187414	6954	T	C	0,999931	2021-01-08	United Kingdom
ORF1ab_3674_NA	ORF1ab	3674	ERR5187414	11287	G	-TCTGGTTTT	0,999631	2021-01-08	United Kingdom
ORF1ab_314_L	ORF1ab	314	ERR5187414	14408	C	T	0,999641	2021-01-08	United Kingdom
S_68_NA	S	68	ERR5187414	21764	A	-TACATG	0,998153	2021-01-08	United Kingdom
S_143_NA	S	143	ERR5187414	21990	T	-TTA	0,998908	2021-01-08	United Kingdom
S_501_Y	S	501	ERR5187414	23063	A	T	0,999837	2021-01-08	United Kingdom
S_570_D	S	570	ERR5187414	23271	C	A	0,999769	2021-01-08	United Kingdom
S_614_G	S	614	ERR5187414	23403	A	G	0,999887	2021-01-08	United Kingdom
S_681_H	S	681	ERR5187414	23604	C	A	1	2021-01-08	United Kingdom
S_716_I	S	716	ERR5187414	23709	C	T	0,999867	2021-01-08	United Kingdom
S_982_A	S	982	ERR5187414	24506	T	G	0,999878	2021-01-08	United Kingdom
S_1118_H	S	1118	ERR5187414	24914	G	C	0,999599	2021-01-08	United Kingdom
S_1214_G	S	1214	ERR5187414	25202	T	G	0,139384	2021-01-08	United Kingdom
M_139_I	M	139	ERR5187414	26937	G	A	0,999729	2021-01-08	United Kingdom
ORF8_27_*	ORF8	27	ERR5187414	27972	C	T	1	2021-01-08	United Kingdom
ORF8_52_I	ORF8	52	ERR5187414	28048	G	T	1	2021-01-08	United Kingdom
ORF8_73_C	ORF8	73	ERR5187414	28111	A	G	0,999692	2021-01-08	United Kingdom
N_3_H	N	3	ERR5187414	28280	G	C	0,9998	2021-01-08	United Kingdom
N_3_V	N	3	ERR5187414	28281	A	T	0,99995	2021-01-08	United Kingdom
N_3_E	N	3	ERR5187414	28282	T	A	0,99965	2021-01-08	United Kingdom
N_194_NA	N	194	ERR5187414	28855	A	-AG	0,0627072	2021-01-08	United Kingdom
N_203_K	N	203	ERR5187414	28881	G	A	0,997987	2021-01-08	United Kingdom
N_204_R	N	204	ERR5187414	28883	G	C	0,999721	2021-01-08	United Kingdom
N_235_F	N	235	ERR5187414	28977	C	T	0,999698	2021-01-08	United Kingdom
ORF1ab_730_F	ORF1ab	730	ERR5187420	2453	C	T	0,998162	2021-01-08	United Kingdom
ORF1ab_1001_I	ORF1ab	1001	ERR5187420	3267	C	T	0,99959	2021-01-08	United Kingdom
ORF1ab_1708_D	ORF1ab	1708	ERR5187420	5388	C	A	1	2021-01-08	United Kingdom
ORF1ab_2001_G	ORF1ab	2001	ERR5187420	6267	C	G	0,0700297	2021-01-08	United Kingdom
ORF1ab_2230_T	ORF1ab	2230	ERR5187420	6954	T	C	1	2021-01-08	United Kingdom
ORF1ab_3604_L	ORF1ab	3604	ERR5187420	11075	T	C	0,0505735	2021-01-08	United Kingdom
ORF1ab_3674_NA	ORF1ab	3674	ERR5187420	11287	G	-TCTGGTTTT	0,999626	2021-01-08	United Kingdom
ORF1ab_314_L	ORF1ab	314	ERR5187420	14408	C	T	1	2021-01-08	United Kingdom
ORF1ab_1012_NA	ORF1ab	1012	ERR5187420	16501	G	-TT	0,0578267	2021-01-08	United Kingdom
S_68_NA	S	68	ERR5187420	21764	A	-TACATG	0,998764	2021-01-08	United Kingdom
S_95_I	S	95	ERR5187420	21846	C	T	0,998755	2021-01-08	United Kingdom
S_143_NA	S	143	ERR5187420	21990	T	-TTA	0,999392	2021-01-08	United Kingdom
S_501_Y	S	501	ERR5187420	23063	A	T	1	2021-01-08	United Kingdom
S_570_D	S	570	ERR5187420	23271	C	A	0,999869	2021-01-08	United Kingdom
S_614_G	S	614	ERR5187420	23403	A	G	0,999615	2021-01-08	United Kingdom
S_681_H	S	681	ERR5187420	23604	C	A	0,998717	2021-01-08	United Kingdom
S_716_I	S	716	ERR5187420	23709	C	T	0,999358	2021-01-08	United Kingdom
S_982_A	S	982	ERR5187420	24506	T	G	1	2021-01-08	United Kingdom
S_1118_H	S	1118	ERR5187420	24914	G	C	1	2021-01-08	United Kingdom
S_1214_G	S	1214	ERR5187420	25202	T	G	0,0944	2021-01-08	United Kingdom
ORF8_27_*	ORF8	27	ERR5187420	27972	C	T	1	2021-01-08	United Kingdom
ORF8_52_I	ORF8	52	ERR5187420	28048	G	T	1	2021-01-08	United Kingdom
ORF8_73_C	ORF8	73	ERR5187420	28111	A	G	0,999883	2021-01-08	United Kingdom
N_3_H	N	3	ERR5187420	28280	G	C	1	2021-01-08	United Kingdom
N_3_V	N	3	ERR5187420	28281	A	T	0,999824	2021-01-08	United Kingdom
N_3_E	N	3	ERR5187420	28282	T	A	0,999412	2021-01-08	United Kingdom
N_203_K	N	203	ERR5187420	28881	G	A	1	2021-01-08	United Kingdom
N_204_R	N	204	ERR5187420	28883	G	C	1	2021-01-08	United Kingdom
N_235_F	N	235	ERR5187420	28977	C	T	1	2021-01-08	United Kingdom
ORF1ab_131_V	ORF1ab	131	ERR5187425	657	C	T	0,067283	2021-01-10	United Kingdom
ORF1ab_730_F	ORF1ab	730	ERR5187425	2453	C	T	0,999443	2021-01-10	United Kingdom
ORF1ab_1001_I	ORF1ab	1001	ERR5187425	3267	C	T	0,999917	2021-01-10	United Kingdom
ORF1ab_1708_D	ORF1ab	1708	ERR5187425	5388	C	A	1	2021-01-10	United Kingdom
ORF1ab_2230_T	ORF1ab	2230	ERR5187425	6954	T	C	0,999756	2021-01-10	United Kingdom
ORF1ab_3674_NA	ORF1ab	3674	ERR5187425	11287	G	-TCTGGTTTT	0,99751	2021-01-10	United Kingdom
ORF1ab_314_L	ORF1ab	314	ERR5187425	14408	C	T	1	2021-01-10	United Kingdom
S_68_NA	S	68	ERR5187425	21764	A	-TACATG	0,996884	2021-01-10	United Kingdom
S_143_NA	S	143	ERR5187425	21990	T	-TTA	0,998806	2021-01-10	United Kingdom
S_501_Y	S	501	ERR5187425	23063	A	T	1	2021-01-10	United Kingdom
S_570_D	S	570	ERR5187425	23271	C	A	0,999948	2021-01-10	United Kingdom
S_614_G	S	614	ERR5187425	23403	A	G	0,999645	2021-01-10	United Kingdom
S_681_H	S	681	ERR5187425	23604	C	A	1	2021-01-10	United Kingdom
S_716_I	S	716	ERR5187425	23709	C	T	1	2021-01-10	United Kingdom
S_982_A	S	982	ERR5187425	24506	T	G	1	2021-01-10	United Kingdom
S_1118_H	S	1118	ERR5187425	24914	G	C	1	2021-01-10	United Kingdom
S_1214_G	S	1214	ERR5187425	25202	T	G	0,0881783	2021-01-10	United Kingdom
ORF8_27_*	ORF8	27	ERR5187425	27972	C	T	1	2021-01-10	United Kingdom
ORF8_52_I	ORF8	52	ERR5187425	28048	G	T	1	2021-01-10	United Kingdom
ORF8_73_C	ORF8	73	ERR5187425	28111	A	G	0,999962	2021-01-10	United Kingdom
N_3_H	N	3	ERR5187425	28280	G	C	0,999892	2021-01-10	United Kingdom
N_3_V	N	3	ERR5187425	28281	A	T	0,999892	2021-01-10	United Kingdom
N_3_E	N	3	ERR5187425	28282	T	A	0,999604	2021-01-10	United Kingdom
N_203_K	N	203	ERR5187425	28881	G	A	0,999453	2021-01-10	United Kingdom
N_204_R	N	204	ERR5187425	28883	G	C	1	2021-01-10	United Kingdom
N_235_F	N	235	ERR5187425	28977	C	T	0,999709	2021-01-10	United Kingdom
ORF1ab_760_I	ORF1ab	760	ERR5187427	2544	C	T	0,999806	2021-01-10	United Kingdom
ORF1ab_1001_I	ORF1ab	1001	ERR5187427	3267	C	T	0,9999	2021-01-10	United Kingdom
ORF1ab_1708_D	ORF1ab	1708	ERR5187427	5388	C	A	1	2021-01-10	United Kingdom
ORF1ab_2230_T	ORF1ab	2230	ERR5187427	6954	T	C	0,999768	2021-01-10	United Kingdom
ORF1ab_3674_NA	ORF1ab	3674	ERR5187427	11287	G	-TCTGGTTTT	0,996513	2021-01-10	United Kingdom
ORF1ab_4182_F	ORF1ab	4182	ERR5187427	12809	C	T	0,999429	2021-01-10	United Kingdom
ORF1ab_218_L	ORF1ab	218	ERR5187427	14120	C	T	0,999281	2021-01-10	United Kingdom
ORF1ab_314_L	ORF1ab	314	ERR5187427	14408	C	T	0,99973	2021-01-10	United Kingdom
S_68_NA	S	68	ERR5187427	21764	A	-TACATG	0,997654	2021-01-10	United Kingdom
S_143_NA	S	143	ERR5187427	21990	T	-TTA	0,999154	2021-01-10	United Kingdom
S_501_Y	S	501	ERR5187427	23063	A	T	0,999326	2021-01-10	United Kingdom
S_570_D	S	570	ERR5187427	23271	C	A	0,999876	2021-01-10	United Kingdom
S_614_G	S	614	ERR5187427	23403	A	G	0,999717	2021-01-10	United Kingdom
S_678_I	S	678	ERR5187427	23595	C	T	0,279205	2021-01-10	United Kingdom
S_681_H	S	681	ERR5187427	23604	C	A	0,9999	2021-01-10	United Kingdom
S_716_I	S	716	ERR5187427	23709	C	T	0,999899	2021-01-10	United Kingdom
S_982_A	S	982	ERR5187427	24506	T	G	0,999885	2021-01-10	United Kingdom
S_1118_H	S	1118	ERR5187427	24914	G	C	0,999876	2021-01-10	United Kingdom
S_1214_G	S	1214	ERR5187427	25202	T	G	0,134316	2021-01-10	United Kingdom
M_28_L	M	28	ERR5187427	26604	T	C	0,999843	2021-01-10	United Kingdom
ORF8_27_*	ORF8	27	ERR5187427	27972	C	T	0,999649	2021-01-10	United Kingdom
ORF8_52_I	ORF8	52	ERR5187427	28048	G	T	1	2021-01-10	United Kingdom
ORF8_68_*	ORF8	68	ERR5187427	28095	A	T	0,998968	2021-01-10	United Kingdom
ORF8_73_C	ORF8	73	ERR5187427	28111	A	G	0,999766	2021-01-10	United Kingdom
N_3_H	N	3	ERR5187427	28280	G	C	0,999898	2021-01-10	United Kingdom
N_3_V	N	3	ERR5187427	28281	A	T	0,999898	2021-01-10	United Kingdom
N_3_E	N	3	ERR5187427	28282	T	A	0,999795	2021-01-10	United Kingdom
N_203_K	N	203	ERR5187427	28881	G	A	0,99867	2021-01-10	United Kingdom
N_204_R	N	204	ERR5187427	28883	G	C	1	2021-01-10	United Kingdom
N_235_F	N	235	ERR5187427	28977	C	T	0,999308	2021-01-10	United Kingdom
ORF1ab_1001_I	ORF1ab	1001	ERR5187430	3267	C	T	1	2021-01-08	United Kingdom
ORF1ab_1497_L	ORF1ab	1497	ERR5187430	4755	C	T	0,999224	2021-01-08	United Kingdom
ORF1ab_1708_D	ORF1ab	1708	ERR5187430	5388	C	A	1	2021-01-08	United Kingdom
ORF1ab_2230_T	ORF1ab	2230	ERR5187430	6954	T	C	0,999855	2021-01-08	United Kingdom
ORF1ab_2780_L	ORF1ab	2780	ERR5187430	8603	T	C	0,999631	2021-01-08	United Kingdom
ORF1ab_3603_NA	ORF1ab	3603	ERR5187430	11074	C	-T	0,0528271	2021-01-08	United Kingdom
ORF1ab_3674_NA	ORF1ab	3674	ERR5187430	11287	G	-TCTGGTTTT	0,999471	2021-01-08	United Kingdom
ORF1ab_314_L	ORF1ab	314	ERR5187430	14408	C	T	1	2021-01-08	United Kingdom
ORF1ab_1383_R	ORF1ab	1383	ERR5187430	17615	A	G	1	2021-01-08	United Kingdom
S_68_NA	S	68	ERR5187430	21764	A	-TACATG	0,998112	2021-01-08	United Kingdom
S_143_NA	S	143	ERR5187430	21990	T	-TTA	0,998816	2021-01-08	United Kingdom
S_501_Y	S	501	ERR5187430	23063	A	T	1	2021-01-08	United Kingdom
S_570_D	S	570	ERR5187430	23271	C	A	0,999794	2021-01-08	United Kingdom
S_614_G	S	614	ERR5187430	23403	A	G	1	2021-01-08	United Kingdom
S_681_H	S	681	ERR5187430	23604	C	A	1	2021-01-08	United Kingdom
S_716_I	S	716	ERR5187430	23709	C	T	1	2021-01-08	United Kingdom
S_982_A	S	982	ERR5187430	24506	T	G	0,996925	2021-01-08	United Kingdom
S_1118_H	S	1118	ERR5187430	24914	G	C	0,999871	2021-01-08	United Kingdom
S_1214_G	S	1214	ERR5187430	25202	T	G	0,140381	2021-01-08	United Kingdom
ORF3a_15_F	ORF3a	15	ERR5187430	25437	G	T	0,999604	2021-01-08	United Kingdom
ORF8_27_*	ORF8	27	ERR5187430	27972	C	T	1	2021-01-08	United Kingdom
ORF8_52_I	ORF8	52	ERR5187430	28048	G	T	1	2021-01-08	United Kingdom
ORF8_73_C	ORF8	73	ERR5187430	28111	A	G	0,999854	2021-01-08	United Kingdom
N_3_H	N	3	ERR5187430	28280	G	C	0,999867	2021-01-08	United Kingdom
N_3_V	N	3	ERR5187430	28281	A	T	0,999734	2021-01-08	United Kingdom
N_3_E	N	3	ERR5187430	28282	T	A	0,999778	2021-01-08	United Kingdom
N_203_K	N	203	ERR5187430	28881	G	A	0,999515	2021-01-08	United Kingdom
N_204_R	N	204	ERR5187430	28883	G	C	1	2021-01-08	United Kingdom
N_235_F	N	235	ERR5187430	28977	C	T	0,999473	2021-01-08	United Kingdom
ORF1ab_27_F	ORF1ab	27	ERR5187431	344	C	T	0,999805	2021-01-10	United Kingdom
ORF1ab_1001_I	ORF1ab	1001	ERR5187431	3267	C	T	1	2021-01-10	United Kingdom
ORF1ab_1708_D	ORF1ab	1708	ERR5187431	5388	C	A	1	2021-01-10	United Kingdom
ORF1ab_2230_T	ORF1ab	2230	ERR5187431	6954	T	C	0,999568	2021-01-10	United Kingdom
ORF1ab_3674_NA	ORF1ab	3674	ERR5187431	11287	G	-TCTGGTTTT	0,99799	2021-01-10	United Kingdom
ORF1ab_314_L	ORF1ab	314	ERR5187431	14408	C	T	0,999515	2021-01-10	United Kingdom
S_68_NA	S	68	ERR5187431	21764	A	-TACATG	0,99729	2021-01-10	United Kingdom
S_143_NA	S	143	ERR5187431	21990	T	-TTA	0,99781	2021-01-10	United Kingdom
S_501_Y	S	501	ERR5187431	23063	A	T	0,999599	2021-01-10	United Kingdom
S_570_D	S	570	ERR5187431	23271	C	A	0,99969	2021-01-10	United Kingdom
S_614_G	S	614	ERR5187431	23403	A	G	1	2021-01-10	United Kingdom
S_681_H	S	681	ERR5187431	23604	C	A	0,99965	2021-01-10	United Kingdom
S_716_I	S	716	ERR5187431	23709	C	T	0,999769	2021-01-10	United Kingdom
S_982_A	S	982	ERR5187431	24506	T	G	0,999601	2021-01-10	United Kingdom
S_1118_H	S	1118	ERR5187431	24914	G	C	0,999681	2021-01-10	United Kingdom
S_1214_G	S	1214	ERR5187431	25202	T	G	0,155292	2021-01-10	United Kingdom
ORF8_27_*	ORF8	27	ERR5187431	27972	C	T	0,999662	2021-01-10	United Kingdom
ORF8_52_I	ORF8	52	ERR5187431	28048	G	T	0,99983	2021-01-10	United Kingdom
ORF8_73_C	ORF8	73	ERR5187431	28111	A	G	0,999801	2021-01-10	United Kingdom
N_3_H	N	3	ERR5187431	28280	G	C	1	2021-01-10	United Kingdom
N_3_V	N	3	ERR5187431	28281	A	T	0,999819	2021-01-10	United Kingdom
N_3_E	N	3	ERR5187431	28282	T	A	1	2021-01-10	United Kingdom
N_203_K	N	203	ERR5187431	28881	G	A	0,995899	2021-01-10	United Kingdom
N_204_R	N	204	ERR5187431	28883	G	C	0,99971	2021-01-10	United Kingdom
N_235_F	N	235	ERR5187431	28977	C	T	0,999765	2021-01-10	United Kingdom
ORF1ab_936_Y	ORF1ab	936	ERR5187434	3072	G	A	0,658791	2021-01-10	United Kingdom
ORF1ab_1001_I	ORF1ab	1001	ERR5187434	3267	C	T	0,999934	2021-01-10	United Kingdom
ORF1ab_1708_D	ORF1ab	1708	ERR5187434	5388	C	A	1	2021-01-10	United Kingdom
ORF1ab_2230_T	ORF1ab	2230	ERR5187434	6954	T	C	0,999884	2021-01-10	United Kingdom
ORF1ab_2278_V	ORF1ab	2278	ERR5187434	7097	A	G	1	2021-01-10	United Kingdom
ORF1ab_3674_NA	ORF1ab	3674	ERR5187434	11287	G	-TCTGGTTTT	0,999184	2021-01-10	United Kingdom
ORF1ab_314_L	ORF1ab	314	ERR5187434	14408	C	T	1	2021-01-10	United Kingdom
ORF1ab_1383_R	ORF1ab	1383	ERR5187434	17615	A	G	0,999637	2021-01-10	United Kingdom
ORF1ab_1871_G	ORF1ab	1871	ERR5187434	19079	A	G	0,999809	2021-01-10	United Kingdom
ORF1ab_2073_I	ORF1ab	2073	ERR5187434	19684	G	A	0,999915	2021-01-10	United Kingdom
S_68_NA	S	68	ERR5187434	21764	A	-TACATG	0,998018	2021-01-10	United Kingdom
S_143_NA	S	143	ERR5187434	21990	T	-TTA	0,9993	2021-01-10	United Kingdom
S_501_Y	S	501	ERR5187434	23063	A	T	0,999824	2021-01-10	United Kingdom
S_570_D	S	570	ERR5187434	23271	C	A	0,999824	2021-01-10	United Kingdom
S_614_G	S	614	ERR5187434	23403	A	G	0,999784	2021-01-10	United Kingdom
S_681_H	S	681	ERR5187434	23604	C	A	1	2021-01-10	United Kingdom
S_716_I	S	716	ERR5187434	23709	C	T	0,999809	2021-01-10	United Kingdom
S_982_A	S	982	ERR5187434	24506	T	G	0,999875	2021-01-10	United Kingdom
S_1118_H	S	1118	ERR5187434	24914	G	C	0,999812	2021-01-10	United Kingdom
S_1214_G	S	1214	ERR5187434	25202	T	G	0,16042	2021-01-10	United Kingdom
ORF8_27_*	ORF8	27	ERR5187434	27972	C	T	1	2021-01-10	United Kingdom
ORF8_52_I	ORF8	52	ERR5187434	28048	G	T	0,999307	2021-01-10	United Kingdom
ORF8_73_C	ORF8	73	ERR5187434	28111	A	G	0,999789	2021-01-10	United Kingdom
N_3_H	N	3	ERR5187434	28280	G	C	0,999863	2021-01-10	United Kingdom
N_3_V	N	3	ERR5187434	28281	A	T	0,999725	2021-01-10	United Kingdom
N_3_E	N	3	ERR5187434	28282	T	A	0,999794	2021-01-10	United Kingdom
N_203_K	N	203	ERR5187434	28881	G	A	0,999439	2021-01-10	United Kingdom
N_204_R	N	204	ERR5187434	28883	G	C	0,999725	2021-01-10	United Kingdom
N_235_F	N	235	ERR5187434	28977	C	T	0,999711	2021-01-10	United Kingdom
ORF1ab_1001_I	ORF1ab	1001	ERR5187436	3267	C	T	0,99987	2021-01-10	United Kingdom
ORF1ab_1708_D	ORF1ab	1708	ERR5187436	5388	C	A	1	2021-01-10	United Kingdom
ORF1ab_2230_T	ORF1ab	2230	ERR5187436	6954	T	C	0,999727	2021-01-10	United Kingdom
ORF1ab_2405_S	ORF1ab	2405	ERR5187436	7479	A	G	0,999901	2021-01-10	United Kingdom
ORF1ab_3674_NA	ORF1ab	3674	ERR5187436	11287	G	-TCTGGTTTT	0,996065	2021-01-10	United Kingdom
ORF1ab_3966_R	ORF1ab	3966	ERR5187436	12162	A	G	0,999727	2021-01-10	United Kingdom
ORF1ab_314_L	ORF1ab	314	ERR5187436	14408	C	T	0,999419	2021-01-10	United Kingdom
ORF1ab_1383_R	ORF1ab	1383	ERR5187436	17615	A	G	0,99985	2021-01-10	United Kingdom
S_68_NA	S	68	ERR5187436	21764	A	-TACATG	0,997248	2021-01-10	United Kingdom
S_143_NA	S	143	ERR5187436	21990	T	-TTA	0,999291	2021-01-10	United Kingdom
S_494_P	S	494	ERR5187436	23042	T	C	1	2021-01-10	United Kingdom
S_501_Y	S	501	ERR5187436	23063	A	T	0,999624	2021-01-10	United Kingdom
S_570_D	S	570	ERR5187436	23271	C	A	0,999903	2021-01-10	United Kingdom
S_614_G	S	614	ERR5187436	23403	A	G	1	2021-01-10	United Kingdom
S_681_H	S	681	ERR5187436	23604	C	A	0,999704	2021-01-10	United Kingdom
S_716_I	S	716	ERR5187436	23709	C	T	0,999701	2021-01-10	United Kingdom
S_982_A	S	982	ERR5187436	24506	T	G	0,999577	2021-01-10	United Kingdom
S_1118_H	S	1118	ERR5187436	24914	G	C	0,999859	2021-01-10	United Kingdom
S_1214_G	S	1214	ERR5187436	25202	T	G	0,12444	2021-01-10	United Kingdom
ORF8_27_*	ORF8	27	ERR5187436	27972	C	T	0,999322	2021-01-10	United Kingdom
ORF8_52_I	ORF8	52	ERR5187436	28048	G	T	0,998327	2021-01-10	United Kingdom
ORF8_65_V	ORF8	65	ERR5187436	28087	C	T	0,99897	2021-01-10	United Kingdom
ORF8_73_C	ORF8	73	ERR5187436	28111	A	G	0,999726	2021-01-10	United Kingdom
N_3_H	N	3	ERR5187436	28280	G	C	1	2021-01-10	United Kingdom
N_3_V	N	3	ERR5187436	28281	A	T	0,999911	2021-01-10	United Kingdom
N_3_E	N	3	ERR5187436	28282	T	A	0,999733	2021-01-10	United Kingdom
N_203_K	N	203	ERR5187436	28881	G	A	0,999053	2021-01-10	United Kingdom
N_204_R	N	204	ERR5187436	28883	G	C	0,999539	2021-01-10	United Kingdom
N_235_F	N	235	ERR5187436	28977	C	T	1	2021-01-10	United Kingdom
ORF1ab_131_V	ORF1ab	131	ERR5187446	657	C	T	0,0686448	2021-01-10	United Kingdom
ORF1ab_1001_I	ORF1ab	1001	ERR5187446	3267	C	T	0,999913	2021-01-10	United Kingdom
ORF1ab_1708_D	ORF1ab	1708	ERR5187446	5388	C	A	1	2021-01-10	United Kingdom
ORF1ab_2230_T	ORF1ab	2230	ERR5187446	6954	T	C	1	2021-01-10	United Kingdom
ORF1ab_3674_NA	ORF1ab	3674	ERR5187446	11287	G	-TCTGGTTTT	0,99638	2021-01-10	United Kingdom
ORF1ab_3829_F	ORF1ab	3829	ERR5187446	11750	C	T	0,10884	2021-01-10	United Kingdom
ORF1ab_314_L	ORF1ab	314	ERR5187446	14408	C	T	1	2021-01-10	United Kingdom
ORF1ab_1383_R	ORF1ab	1383	ERR5187446	17615	A	G	0,999915	2021-01-10	United Kingdom
S_68_NA	S	68	ERR5187446	21764	A	-TACATG	0,998216	2021-01-10	United Kingdom
S_143_NA	S	143	ERR5187446	21990	T	-TTA	0,998944	2021-01-10	United Kingdom
S_501_Y	S	501	ERR5187446	23063	A	T	0,999596	2021-01-10	United Kingdom
S_570_D	S	570	ERR5187446	23271	C	A	0,999718	2021-01-10	United Kingdom
S_614_G	S	614	ERR5187446	23403	A	G	0,999657	2021-01-10	United Kingdom
S_681_H	S	681	ERR5187446	23604	C	A	0,999712	2021-01-10	United Kingdom
S_716_I	S	716	ERR5187446	23709	C	T	0,999806	2021-01-10	United Kingdom
S_982_A	S	982	ERR5187446	24506	T	G	1	2021-01-10	United Kingdom
S_1118_H	S	1118	ERR5187446	24914	G	C	0,999949	2021-01-10	United Kingdom
S_1214_G	S	1214	ERR5187446	25202	T	G	0,161648	2021-01-10	United Kingdom
ORF8_27_*	ORF8	27	ERR5187446	27972	C	T	0,999773	2021-01-10	United Kingdom
ORF8_52_I	ORF8	52	ERR5187446	28048	G	T	0,999776	2021-01-10	United Kingdom
ORF8_73_C	ORF8	73	ERR5187446	28111	A	G	0,999749	2021-01-10	United Kingdom
N_3_H	N	3	ERR5187446	28280	G	C	0,999849	2021-01-10	United Kingdom
N_3_V	N	3	ERR5187446	28281	A	T	0,999747	2021-01-10	United Kingdom
N_3_E	N	3	ERR5187446	28282	T	A	0,999949	2021-01-10	United Kingdom
N_178_D	N	178	ERR5187446	28806	G	A	0,0888164	2021-01-10	United Kingdom
N_203_K	N	203	ERR5187446	28881	G	A	0,998082	2021-01-10	United Kingdom
N_204_R	N	204	ERR5187446	28883	G	C	0,999624	2021-01-10	United Kingdom
N_235_F	N	235	ERR5187446	28977	C	T	1	2021-01-10	United Kingdom
ORF1ab_949_C	ORF1ab	949	ERR5187450	3111	A	G	1	2021-01-10	United Kingdom
ORF1ab_971_L	ORF1ab	971	ERR5187450	3177	C	T	0,998997	2021-01-10	United Kingdom
ORF1ab_1001_I	ORF1ab	1001	ERR5187450	3267	C	T	0,999833	2021-01-10	United Kingdom
ORF1ab_1708_D	ORF1ab	1708	ERR5187450	5388	C	A	1	2021-01-10	United Kingdom
ORF1ab_2230_T	ORF1ab	2230	ERR5187450	6954	T	C	0,999922	2021-01-10	United Kingdom
ORF1ab_3674_NA	ORF1ab	3674	ERR5187450	11287	G	-TCTGGTTTT	0,997005	2021-01-10	United Kingdom
ORF1ab_314_L	ORF1ab	314	ERR5187450	14408	C	T	0,999068	2021-01-10	United Kingdom
S_68_NA	S	68	ERR5187450	21764	A	-TACATG	0,997156	2021-01-10	United Kingdom
S_143_NA	S	143	ERR5187450	21990	T	-TTA	0,998248	2021-01-10	United Kingdom
S_501_Y	S	501	ERR5187450	23063	A	T	0,997868	2021-01-10	United Kingdom
S_570_D	S	570	ERR5187450	23271	C	A	0,999803	2021-01-10	United Kingdom
S_614_G	S	614	ERR5187450	23403	A	G	1	2021-01-10	United Kingdom
S_681_H	S	681	ERR5187450	23604	C	A	1	2021-01-10	United Kingdom
S_716_I	S	716	ERR5187450	23709	C	T	0,999068	2021-01-10	United Kingdom
S_982_A	S	982	ERR5187450	24506	T	G	1	2021-01-10	United Kingdom
S_1118_H	S	1118	ERR5187450	24914	G	C	1	2021-01-10	United Kingdom
S_1214_G	S	1214	ERR5187450	25202	T	G	0,115543	2021-01-10	United Kingdom
ORF8_3_L	ORF8	3	ERR5187450	27900	T	C	1	2021-01-10	United Kingdom
ORF8_27_*	ORF8	27	ERR5187450	27972	C	T	0,999148	2021-01-10	United Kingdom
ORF8_52_I	ORF8	52	ERR5187450	28048	G	T	0,999663	2021-01-10	United Kingdom
ORF8_73_C	ORF8	73	ERR5187450	28111	A	G	0,99992	2021-01-10	United Kingdom
N_3_H	N	3	ERR5187450	28280	G	C	0,999911	2021-01-10	United Kingdom
N_3_V	N	3	ERR5187450	28281	A	T	0,999641	2021-01-10	United Kingdom
N_3_E	N	3	ERR5187450	28282	T	A	0,999281	2021-01-10	United Kingdom
N_203_K	N	203	ERR5187450	28881	G	A	0,994349	2021-01-10	United Kingdom
N_204_R	N	204	ERR5187450	28883	G	C	0,999855	2021-01-10	United Kingdom
N_235_F	N	235	ERR5187450	28977	C	T	1	2021-01-10	United Kingdom
ORF1ab_554_I	ORF1ab	554	ERR5187451	1926	C	T	0,999457	2021-01-08	United Kingdom
ORF1ab_1001_I	ORF1ab	1001	ERR5187451	3267	C	T	1	2021-01-08	United Kingdom
ORF1ab_1708_D	ORF1ab	1708	ERR5187451	5388	C	A	1	2021-01-08	United Kingdom
ORF1ab_2230_T	ORF1ab	2230	ERR5187451	6954	T	C	0,99976	2021-01-08	United Kingdom
ORF1ab_3674_NA	ORF1ab	3674	ERR5187451	11287	G	-TCTGGTTTT	0,99949	2021-01-08	United Kingdom
ORF1ab_314_L	ORF1ab	314	ERR5187451	14408	C	T	0,997904	2021-01-08	United Kingdom
ORF1ab_1383_R	ORF1ab	1383	ERR5187451	17615	A	G	1	2021-01-08	United Kingdom
S_68_NA	S	68	ERR5187451	21764	A	-TACATG	0,997294	2021-01-08	United Kingdom
S_143_NA	S	143	ERR5187451	21990	T	-TTA	0,999241	2021-01-08	United Kingdom
S_501_Y	S	501	ERR5187451	23063	A	T	0,999668	2021-01-08	United Kingdom
S_570_D	S	570	ERR5187451	23271	C	A	0,999718	2021-01-08	United Kingdom
S_614_G	S	614	ERR5187451	23403	A	G	0,999909	2021-01-08	United Kingdom
S_681_H	S	681	ERR5187451	23604	C	A	1	2021-01-08	United Kingdom
S_716_I	S	716	ERR5187451	23709	C	T	1	2021-01-08	United Kingdom
S_982_A	S	982	ERR5187451	24506	T	G	1	2021-01-08	United Kingdom
S_1118_H	S	1118	ERR5187451	24914	G	C	0,999892	2021-01-08	United Kingdom
S_1214_G	S	1214	ERR5187451	25202	T	G	0,152249	2021-01-08	United Kingdom
ORF8_27_*	ORF8	27	ERR5187451	27972	C	T	1	2021-01-08	United Kingdom
ORF8_52_I	ORF8	52	ERR5187451	28048	G	T	1	2021-01-08	United Kingdom
ORF8_73_C	ORF8	73	ERR5187451	28111	A	G	0,999857	2021-01-08	United Kingdom
N_3_H	N	3	ERR5187451	28280	G	C	1	2021-01-08	United Kingdom
N_3_V	N	3	ERR5187451	28281	A	T	0,999736	2021-01-08	United Kingdom
N_3_E	N	3	ERR5187451	28282	T	A	0,999868	2021-01-08	United Kingdom
N_203_K	N	203	ERR5187451	28881	G	A	0,998756	2021-01-08	United Kingdom
N_204_R	N	204	ERR5187451	28883	G	C	1	2021-01-08	United Kingdom
N_235_F	N	235	ERR5187451	28977	C	T	1	2021-01-08	United Kingdom
ORF1ab_183_I	ORF1ab	183	ERR5187463	813	C	T	0,999393	2021-01-11	United Kingdom
ORF1ab_3839_R	ORF1ab	3839	ERR5187463	11781	A	G	0,999258	2021-01-11	United Kingdom
ORF1ab_314_L	ORF1ab	314	ERR5187463	14408	C	T	0,999736	2021-01-11	United Kingdom
S_222_V	S	222	ERR5187463	22227	C	T	0,999887	2021-01-11	United Kingdom
S_614_G	S	614	ERR5187463	23403	A	G	0,999741	2021-01-11	United Kingdom
S_1214_G	S	1214	ERR5187463	25202	T	G	0,189084	2021-01-11	United Kingdom
N_220_V	N	220	ERR5187463	28932	C	T	0,999625	2021-01-11	United Kingdom
ORF10_30_L	ORF10	30	ERR5187463	29645	G	T	1	2021-01-11	United Kingdom
ORF1ab_1001_I	ORF1ab	1001	ERR5187468	3267	C	T	1	2021-01-06	United Kingdom
ORF1ab_1708_D	ORF1ab	1708	ERR5187468	5388	C	A	1	2021-01-06	United Kingdom
ORF1ab_1960_S	ORF1ab	1960	ERR5187468	6144	T	C	0,078635	2021-01-06	United Kingdom
ORF1ab_2230_T	ORF1ab	2230	ERR5187468	6954	T	C	0,997249	2021-01-06	United Kingdom
ORF1ab_2540_NA	ORF1ab	2540	ERR5187468	7884	T	-TA	0,0522388	2021-01-06	United Kingdom
ORF1ab_2693_NA	ORF1ab	2693	ERR5187468	8344	C	-TG	0,0654429	2021-01-06	United Kingdom
ORF1ab_2772_*	ORF1ab	2772	ERR5187468	8579	C	T	0,0592	2021-01-06	United Kingdom
ORF1ab_3261_I	ORF1ab	3261	ERR5187468	10046	G	A	0,0652432	2021-01-06	United Kingdom
ORF1ab_3264_C	ORF1ab	3264	ERR5187468	10055	A	T	0,0559524	2021-01-06	United Kingdom
ORF1ab_3327_Y	ORF1ab	3327	ERR5187468	10244	C	T	0,0510843	2021-01-06	United Kingdom
ORF1ab_3674_NA	ORF1ab	3674	ERR5187468	11287	G	-TCTGGTTTT	0,999351	2021-01-06	United Kingdom
ORF1ab_3943_S	ORF1ab	3943	ERR5187468	12092	G	T	0,0502525	2021-01-06	United Kingdom
ORF1ab_283_*	ORF1ab	283	ERR5187468	14314	C	T	0,0593531	2021-01-06	United Kingdom
ORF1ab_314_L	ORF1ab	314	ERR5187468	14408	C	T	1	2021-01-06	United Kingdom
ORF1ab_1383_R	ORF1ab	1383	ERR5187468	17615	A	G	1	2021-01-06	United Kingdom
S_68_NA	S	68	ERR5187468	21764	A	-TACATG	0,997355	2021-01-06	United Kingdom
S_143_NA	S	143	ERR5187468	21990	T	-TTA	0,999132	2021-01-06	United Kingdom
S_501_Y	S	501	ERR5187468	23063	A	T	0,999351	2021-01-06	United Kingdom
S_570_D	S	570	ERR5187468	23271	C	A	1	2021-01-06	United Kingdom
S_614_G	S	614	ERR5187468	23403	A	G	0,99982	2021-01-06	United Kingdom
S_681_H	S	681	ERR5187468	23604	C	A	1	2021-01-06	United Kingdom
S_716_I	S	716	ERR5187468	23709	C	T	1	2021-01-06	United Kingdom
S_982_A	S	982	ERR5187468	24506	T	G	1	2021-01-06	United Kingdom
S_1118_H	S	1118	ERR5187468	24914	G	C	1	2021-01-06	United Kingdom
S_1214_G	S	1214	ERR5187468	25202	T	G	0,161435	2021-01-06	United Kingdom
ORF3a_101_NA	ORF3a	101	ERR5187468	25695	T	-G	0,059322	2021-01-06	United Kingdom
N_3_H	N	3	ERR5187468	28280	G	C	1	2021-01-06	United Kingdom
N_3_V	N	3	ERR5187468	28281	A	T	1	2021-01-06	United Kingdom
N_3_E	N	3	ERR5187468	28282	T	A	0,999545	2021-01-06	United Kingdom
N_203_K	N	203	ERR5187468	28881	G	A	0,993377	2021-01-06	United Kingdom
N_204_R	N	204	ERR5187468	28883	G	C	1	2021-01-06	United Kingdom
N_235_F	N	235	ERR5187468	28977	C	T	0,996678	2021-01-06	United Kingdom
ORF1ab_1001_I	ORF1ab	1001	ERR5187469	3267	C	T	1	2021-01-11	United Kingdom
ORF1ab_1708_D	ORF1ab	1708	ERR5187469	5388	C	A	1	2021-01-11	United Kingdom
ORF1ab_2230_T	ORF1ab	2230	ERR5187469	6954	T	C	1	2021-01-11	United Kingdom
ORF1ab_3674_NA	ORF1ab	3674	ERR5187469	11287	G	-TCTGGTTTT	0,993841	2021-01-11	United Kingdom
ORF1ab_218_L	ORF1ab	218	ERR5187469	14120	C	T	0,99885	2021-01-11	United Kingdom
ORF1ab_314_L	ORF1ab	314	ERR5187469	14408	C	T	0,998544	2021-01-11	United Kingdom
S_68_NA	S	68	ERR5187469	21764	A	-TACATG	0,999016	2021-01-11	United Kingdom
S_143_NA	S	143	ERR5187469	21990	T	-TTA	0,999516	2021-01-11	United Kingdom
S_501_Y	S	501	ERR5187469	23063	A	T	1	2021-01-11	United Kingdom
S_570_D	S	570	ERR5187469	23271	C	A	1	2021-01-11	United Kingdom
S_614_G	S	614	ERR5187469	23403	A	G	0,999922	2021-01-11	United Kingdom
S_681_H	S	681	ERR5187469	23604	C	A	0,999279	2021-01-11	United Kingdom
S_716_I	S	716	ERR5187469	23709	C	T	1	2021-01-11	United Kingdom
S_982_A	S	982	ERR5187469	24506	T	G	0,999669	2021-01-11	United Kingdom
S_1118_H	S	1118	ERR5187469	24914	G	C	1	2021-01-11	United Kingdom
S_1214_G	S	1214	ERR5187469	25202	T	G	0,181481	2021-01-11	United Kingdom
ORF8_27_*	ORF8	27	ERR5187469	27972	C	T	1	2021-01-11	United Kingdom
ORF8_52_I	ORF8	52	ERR5187469	28048	G	T	1	2021-01-11	United Kingdom
ORF8_68_*	ORF8	68	ERR5187469	28095	A	T	0,982234	2021-01-11	United Kingdom
ORF8_73_C	ORF8	73	ERR5187469	28111	A	G	0,999877	2021-01-11	United Kingdom
N_3_H	N	3	ERR5187469	28280	G	C	0,999874	2021-01-11	United Kingdom
N_3_V	N	3	ERR5187469	28281	A	T	0,999811	2021-01-11	United Kingdom
N_3_E	N	3	ERR5187469	28282	T	A	0,999811	2021-01-11	United Kingdom
N_203_K	N	203	ERR5187469	28881	G	A	0,997232	2021-01-11	United Kingdom
N_204_R	N	204	ERR5187469	28883	G	C	1	2021-01-11	United Kingdom
N_235_F	N	235	ERR5187469	28977	C	T	1	2021-01-11	United Kingdom
ORF1ab_1001_I	ORF1ab	1001	ERR5187470	3267	C	T	0,9999	2021-01-12	United Kingdom
ORF1ab_1708_D	ORF1ab	1708	ERR5187470	5388	C	A	1	2021-01-12	United Kingdom
ORF1ab_2230_T	ORF1ab	2230	ERR5187470	6954	T	C	0,99993	2021-01-12	United Kingdom
ORF1ab_3209_V	ORF1ab	3209	ERR5187470	9891	C	T	0,99964	2021-01-12	United Kingdom
ORF1ab_3674_NA	ORF1ab	3674	ERR5187470	11287	G	-TCTGGTTTT	0,998137	2021-01-12	United Kingdom
ORF1ab_4182_F	ORF1ab	4182	ERR5187470	12809	C	T	0,999736	2021-01-12	United Kingdom
ORF1ab_218_L	ORF1ab	218	ERR5187470	14120	C	T	0,99926	2021-01-12	United Kingdom
ORF1ab_314_L	ORF1ab	314	ERR5187470	14408	C	T	0,999806	2021-01-12	United Kingdom
ORF1ab_1570_S	ORF1ab	1570	ERR5187470	18175	C	T	0,999811	2021-01-12	United Kingdom
S_68_NA	S	68	ERR5187470	21764	A	-TACATG	0,998137	2021-01-12	United Kingdom
S_143_NA	S	143	ERR5187470	21990	T	-TTA	0,999079	2021-01-12	United Kingdom
S_501_Y	S	501	ERR5187470	23063	A	T	0,99974	2021-01-12	United Kingdom
S_570_D	S	570	ERR5187470	23271	C	A	0,999882	2021-01-12	United Kingdom
S_614_G	S	614	ERR5187470	23403	A	G	0,999844	2021-01-12	United Kingdom
S_681_H	S	681	ERR5187470	23604	C	A	0,999903	2021-01-12	United Kingdom
S_716_I	S	716	ERR5187470	23709	C	T	0,999903	2021-01-12	United Kingdom
S_982_A	S	982	ERR5187470	24506	T	G	0,999654	2021-01-12	United Kingdom
S_1118_H	S	1118	ERR5187470	24914	G	C	0,999952	2021-01-12	United Kingdom
S_1214_G	S	1214	ERR5187470	25202	T	G	0,147071	2021-01-12	United Kingdom
ORF8_27_*	ORF8	27	ERR5187470	27972	C	T	1	2021-01-12	United Kingdom
ORF8_52_I	ORF8	52	ERR5187470	28048	G	T	0,999726	2021-01-12	United Kingdom
ORF8_68_*	ORF8	68	ERR5187470	28095	A	T	0,998904	2021-01-12	United Kingdom
ORF8_73_C	ORF8	73	ERR5187470	28111	A	G	0,999808	2021-01-12	United Kingdom
N_3_H	N	3	ERR5187470	28280	G	C	0,999879	2021-01-12	United Kingdom
N_3_V	N	3	ERR5187470	28281	A	T	0,999818	2021-01-12	United Kingdom
N_3_E	N	3	ERR5187470	28282	T	A	0,999757	2021-01-12	United Kingdom
N_203_K	N	203	ERR5187470	28881	G	A	0,99918	2021-01-12	United Kingdom
N_204_R	N	204	ERR5187470	28883	G	C	0,999679	2021-01-12	United Kingdom
N_235_F	N	235	ERR5187470	28977	C	T	0,999645	2021-01-12	United Kingdom
ORF1ab_1001_I	ORF1ab	1001	ERR5187471	3267	C	T	1	2021-01-08	United Kingdom
ORF1ab_1708_D	ORF1ab	1708	ERR5187471	5388	C	A	1	2021-01-08	United Kingdom
ORF1ab_2230_T	ORF1ab	2230	ERR5187471	6954	T	C	1	2021-01-08	United Kingdom
ORF1ab_3674_NA	ORF1ab	3674	ERR5187471	11287	G	-TCTGGTTTT	0,999438	2021-01-08	United Kingdom
ORF1ab_314_L	ORF1ab	314	ERR5187471	14408	C	T	1	2021-01-08	United Kingdom
ORF1ab_635_M	ORF1ab	635	ERR5187471	15371	C	T	0,999881	2021-01-08	United Kingdom
ORF1ab_1383_R	ORF1ab	1383	ERR5187471	17615	A	G	0,999863	2021-01-08	United Kingdom
S_68_NA	S	68	ERR5187471	21764	A	-TACATG	0,998304	2021-01-08	United Kingdom
S_143_NA	S	143	ERR5187471	21990	T	-TTA	0,998331	2021-01-08	United Kingdom
S_501_Y	S	501	ERR5187471	23063	A	T	0,999214	2021-01-08	United Kingdom
S_570_D	S	570	ERR5187471	23271	C	A	0,999822	2021-01-08	United Kingdom
S_614_G	S	614	ERR5187471	23403	A	G	0,999826	2021-01-08	United Kingdom
S_681_H	S	681	ERR5187471	23604	C	A	0,999845	2021-01-08	United Kingdom
S_716_I	S	716	ERR5187471	23709	C	T	0,999846	2021-01-08	United Kingdom
S_982_A	S	982	ERR5187471	24506	T	G	1	2021-01-08	United Kingdom
S_1118_H	S	1118	ERR5187471	24914	G	C	0,99983	2021-01-08	United Kingdom
ORF8_27_*	ORF8	27	ERR5187471	27972	C	T	1	2021-01-08	United Kingdom
ORF8_52_I	ORF8	52	ERR5187471	28048	G	T	1	2021-01-08	United Kingdom
ORF8_73_C	ORF8	73	ERR5187471	28111	A	G	0,999958	2021-01-08	United Kingdom
N_3_H	N	3	ERR5187471	28280	G	C	0,999956	2021-01-08	United Kingdom
N_3_V	N	3	ERR5187471	28281	A	T	0,999735	2021-01-08	United Kingdom
N_3_E	N	3	ERR5187471	28282	T	A	0,999867	2021-01-08	United Kingdom
N_203_K	N	203	ERR5187471	28881	G	A	0,997904	2021-01-08	United Kingdom
N_204_R	N	204	ERR5187471	28883	G	C	1	2021-01-08	United Kingdom
N_235_F	N	235	ERR5187471	28977	C	T	1	2021-01-08	United Kingdom
ORF1ab_730_F	ORF1ab	730	ERR5187474	2453	C	T	0,999006	2021-01-08	United Kingdom
ORF1ab_1001_I	ORF1ab	1001	ERR5187474	3267	C	T	1	2021-01-08	United Kingdom
ORF1ab_1708_D	ORF1ab	1708	ERR5187474	5388	C	A	0,999855	2021-01-08	United Kingdom
ORF1ab_2181_I	ORF1ab	2181	ERR5187474	6807	C	T	0,28047	2021-01-08	United Kingdom
ORF1ab_2230_T	ORF1ab	2230	ERR5187474	6954	T	C	0,9997	2021-01-08	United Kingdom
ORF1ab_3674_NA	ORF1ab	3674	ERR5187474	11287	G	-TCTGGTTTT	0,994885	2021-01-08	United Kingdom
ORF1ab_314_L	ORF1ab	314	ERR5187474	14408	C	T	0,9999	2021-01-08	United Kingdom
S_68_NA	S	68	ERR5187474	21764	A	-TACATG	0,997534	2021-01-08	United Kingdom
S_143_NA	S	143	ERR5187474	21990	T	-TTA	0,997443	2021-01-08	United Kingdom
S_501_Y	S	501	ERR5187474	23063	A	T	0,999419	2021-01-08	United Kingdom
S_570_D	S	570	ERR5187474	23271	C	A	0,9997	2021-01-08	United Kingdom
S_614_G	S	614	ERR5187474	23403	A	G	0,999804	2021-01-08	United Kingdom
S_681_H	S	681	ERR5187474	23604	C	A	0,999818	2021-01-08	United Kingdom
S_716_I	S	716	ERR5187474	23709	C	T	0,999273	2021-01-08	United Kingdom
S_982_A	S	982	ERR5187474	24506	T	G	1	2021-01-08	United Kingdom
S_1118_H	S	1118	ERR5187474	24914	G	C	0,99993	2021-01-08	United Kingdom
S_1214_G	S	1214	ERR5187474	25202	T	G	0,131028	2021-01-08	United Kingdom
ORF8_27_*	ORF8	27	ERR5187474	27972	C	T	0,999553	2021-01-08	United Kingdom
ORF8_52_I	ORF8	52	ERR5187474	28048	G	T	0,999889	2021-01-08	United Kingdom
ORF8_73_C	ORF8	73	ERR5187474	28111	A	G	0,999842	2021-01-08	United Kingdom
N_3_H	N	3	ERR5187474	28280	G	C	0,99991	2021-01-08	United Kingdom
N_3_V	N	3	ERR5187474	28281	A	T	0,999456	2021-01-08	United Kingdom
N_3_E	N	3	ERR5187474	28282	T	A	0,999909	2021-01-08	United Kingdom
N_203_K	N	203	ERR5187474	28881	G	A	0,998548	2021-01-08	United Kingdom
N_204_R	N	204	ERR5187474	28883	G	C	0,999689	2021-01-08	United Kingdom
N_235_F	N	235	ERR5187474	28977	C	T	0,999458	2021-01-08	United Kingdom
ORF1ab_192_S	ORF1ab	192	ERR5187479	839	G	A	0,987714	2021-01-10	United Kingdom
ORF1ab_698_V	ORF1ab	698	ERR5187479	2358	C	T	1	2021-01-10	United Kingdom
ORF1ab_1001_I	ORF1ab	1001	ERR5187479	3267	C	T	0,999856	2021-01-10	United Kingdom
ORF1ab_1708_D	ORF1ab	1708	ERR5187479	5388	C	A	1	2021-01-10	United Kingdom
ORF1ab_2230_T	ORF1ab	2230	ERR5187479	6954	T	C	0,999579	2021-01-10	United Kingdom
ORF1ab_2313_F	ORF1ab	2313	ERR5187479	7203	C	T	0,46875	2021-01-10	United Kingdom
ORF1ab_2592_G	ORF1ab	2592	ERR5187479	8040	A	G	1	2021-01-10	United Kingdom
ORF1ab_3674_NA	ORF1ab	3674	ERR5187479	11287	G	-TCTGGTTTT	0,999502	2021-01-10	United Kingdom
ORF1ab_314_L	ORF1ab	314	ERR5187479	14408	C	T	1	2021-01-10	United Kingdom
S_68_NA	S	68	ERR5187479	21764	A	-TACATG	0,999065	2021-01-10	United Kingdom
S_143_NA	S	143	ERR5187479	21990	T	-TTA	0,99908	2021-01-10	United Kingdom
S_501_Y	S	501	ERR5187479	23063	A	T	1	2021-01-10	United Kingdom
S_570_D	S	570	ERR5187479	23271	C	A	0,999592	2021-01-10	United Kingdom
S_614_G	S	614	ERR5187479	23403	A	G	0,999868	2021-01-10	United Kingdom
S_681_H	S	681	ERR5187479	23604	C	A	1	2021-01-10	United Kingdom
S_716_I	S	716	ERR5187479	23709	C	T	1	2021-01-10	United Kingdom
S_982_A	S	982	ERR5187479	24506	T	G	0,999451	2021-01-10	United Kingdom
S_1118_H	S	1118	ERR5187479	24914	G	C	1	2021-01-10	United Kingdom
S_1214_G	S	1214	ERR5187479	25202	T	G	0,174569	2021-01-10	United Kingdom
M_155_Y	M	155	ERR5187479	26985	C	T	0,312076	2021-01-10	United Kingdom
ORF8_27_*	ORF8	27	ERR5187479	27972	C	T	1	2021-01-10	United Kingdom
ORF8_52_I	ORF8	52	ERR5187479	28048	G	T	1	2021-01-10	United Kingdom
ORF8_73_C	ORF8	73	ERR5187479	28111	A	G	0,999765	2021-01-10	United Kingdom
N_3_H	N	3	ERR5187479	28280	G	C	0,999925	2021-01-10	United Kingdom
N_3_V	N	3	ERR5187479	28281	A	T	0,999849	2021-01-10	United Kingdom
N_3_E	N	3	ERR5187479	28282	T	A	0,999774	2021-01-10	United Kingdom
N_203_K	N	203	ERR5187479	28881	G	A	0,999564	2021-01-10	United Kingdom
N_204_R	N	204	ERR5187479	28883	G	C	0,999785	2021-01-10	United Kingdom
N_235_F	N	235	ERR5187479	28977	C	T	0,99978	2021-01-10	United Kingdom
ORF1ab_1001_I	ORF1ab	1001	ERR5187484	3267	C	T	1	2021-01-11	United Kingdom
ORF1ab_1708_D	ORF1ab	1708	ERR5187484	5388	C	A	1	2021-01-11	United Kingdom
ORF1ab_2230_T	ORF1ab	2230	ERR5187484	6954	T	C	1	2021-01-11	United Kingdom
ORF1ab_3674_NA	ORF1ab	3674	ERR5187484	11287	G	-TCTGGTTTT	0,999334	2021-01-11	United Kingdom
ORF1ab_314_L	ORF1ab	314	ERR5187484	14408	C	T	1	2021-01-11	United Kingdom
S_3_NA	S	3	ERR5187484	21569	G	+T	0,050464	2021-01-11	United Kingdom
S_5_F	S	5	ERR5187484	21575	C	T	1	2021-01-11	United Kingdom
S_68_NA	S	68	ERR5187484	21764	A	-TACATG	0,998084	2021-01-11	United Kingdom
S_143_NA	S	143	ERR5187484	21990	T	-TTA	0,958444	2021-01-11	United Kingdom
S_501_Y	S	501	ERR5187484	23063	A	T	1	2021-01-11	United Kingdom
S_570_D	S	570	ERR5187484	23271	C	A	0,999692	2021-01-11	United Kingdom
S_614_G	S	614	ERR5187484	23403	A	G	0,998691	2021-01-11	United Kingdom
S_681_H	S	681	ERR5187484	23604	C	A	1	2021-01-11	United Kingdom
S_716_I	S	716	ERR5187484	23709	C	T	0,999376	2021-01-11	United Kingdom
S_982_A	S	982	ERR5187484	24506	T	G	1	2021-01-11	United Kingdom
S_1118_H	S	1118	ERR5187484	24914	G	C	1	2021-01-11	United Kingdom
S_1214_G	S	1214	ERR5187484	25202	T	G	0,130019	2021-01-11	United Kingdom
M_2_S	M	2	ERR5187484	26526	G	T	0,999367	2021-01-11	United Kingdom
ORF8_27_*	ORF8	27	ERR5187484	27972	C	T	1	2021-01-11	United Kingdom
ORF8_52_I	ORF8	52	ERR5187484	28048	G	T	1	2021-01-11	United Kingdom
ORF8_73_C	ORF8	73	ERR5187484	28111	A	G	0,999747	2021-01-11	United Kingdom
N_3_H	N	3	ERR5187484	28280	G	C	0,999864	2021-01-11	United Kingdom
N_3_V	N	3	ERR5187484	28281	A	T	0,999864	2021-01-11	United Kingdom
N_3_E	N	3	ERR5187484	28282	T	A	0,999864	2021-01-11	United Kingdom
N_203_K	N	203	ERR5187484	28881	G	A	0,998994	2021-01-11	United Kingdom
N_204_R	N	204	ERR5187484	28883	G	C	1	2021-01-11	United Kingdom
N_235_F	N	235	ERR5187484	28977	C	T	1	2021-01-11	United Kingdom
ORF1ab_998_H	ORF1ab	998	ERR5187486	3259	G	T	0,142649	2021-01-11	United Kingdom
ORF1ab_1001_I	ORF1ab	1001	ERR5187486	3267	C	T	0,99993	2021-01-11	United Kingdom
ORF1ab_1708_D	ORF1ab	1708	ERR5187486	5388	C	A	1	2021-01-11	United Kingdom
ORF1ab_2230_T	ORF1ab	2230	ERR5187486	6954	T	C	0,999685	2021-01-11	United Kingdom
ORF1ab_3520_I	ORF1ab	3520	ERR5187486	10824	C	T	0,997041	2021-01-11	United Kingdom
ORF1ab_3648_V	ORF1ab	3648	ERR5187486	11208	C	T	0,999862	2021-01-11	United Kingdom
ORF1ab_3674_NA	ORF1ab	3674	ERR5187486	11287	G	-TCTGGTTTT	0,999265	2021-01-11	United Kingdom
ORF1ab_314_L	ORF1ab	314	ERR5187486	14408	C	T	0,999664	2021-01-11	United Kingdom
S_68_NA	S	68	ERR5187486	21764	A	-TACATG	0,998083	2021-01-11	United Kingdom
S_143_NA	S	143	ERR5187486	21990	T	-TTA	0,998434	2021-01-11	United Kingdom
S_501_Y	S	501	ERR5187486	23063	A	T	0,999845	2021-01-11	United Kingdom
S_570_D	S	570	ERR5187486	23271	C	A	0,999586	2021-01-11	United Kingdom
S_614_G	S	614	ERR5187486	23403	A	G	0,999825	2021-01-11	United Kingdom
S_681_H	S	681	ERR5187486	23604	C	A	1	2021-01-11	United Kingdom
S_716_I	S	716	ERR5187486	23709	C	T	0,999864	2021-01-11	United Kingdom
S_982_A	S	982	ERR5187486	24506	T	G	0,999858	2021-01-11	United Kingdom
S_1118_H	S	1118	ERR5187486	24914	G	C	0,999904	2021-01-11	United Kingdom
ORF8_27_*	ORF8	27	ERR5187486	27972	C	T	0,999743	2021-01-11	United Kingdom
ORF8_52_I	ORF8	52	ERR5187486	28048	G	T	0,999494	2021-01-11	United Kingdom
ORF8_73_C	ORF8	73	ERR5187486	28111	A	G	0,999852	2021-01-11	United Kingdom
N_3_H	N	3	ERR5187486	28280	G	C	0,999805	2021-01-11	United Kingdom
N_3_V	N	3	ERR5187486	28281	A	T	0,999854	2021-01-11	United Kingdom
N_3_E	N	3	ERR5187486	28282	T	A	0,999853	2021-01-11	United Kingdom
N_203_K	N	203	ERR5187486	28881	G	A	0,998651	2021-01-11	United Kingdom
N_204_R	N	204	ERR5187486	28883	G	C	1	2021-01-11	United Kingdom
N_235_F	N	235	ERR5187486	28977	C	T	0,999712	2021-01-11	United Kingdom
ORF1ab_1001_I	ORF1ab	1001	ERR5187487	3267	C	T	0,999788	2021-01-08	United Kingdom
ORF1ab_1708_D	ORF1ab	1708	ERR5187487	5388	C	A	0,99971	2021-01-08	United Kingdom
ORF1ab_2230_T	ORF1ab	2230	ERR5187487	6954	T	C	0,999733	2021-01-08	United Kingdom
ORF1ab_3027_F	ORF1ab	3027	ERR5187487	9344	C	T	1	2021-01-08	United Kingdom
ORF1ab_3674_NA	ORF1ab	3674	ERR5187487	11287	G	-TCTGGTTTT	0,998818	2021-01-08	United Kingdom
ORF1ab_314_L	ORF1ab	314	ERR5187487	14408	C	T	0,999794	2021-01-08	United Kingdom
ORF1ab_1383_R	ORF1ab	1383	ERR5187487	17615	A	G	1	2021-01-08	United Kingdom
S_68_NA	S	68	ERR5187487	21764	A	-TACATG	0,994829	2021-01-08	United Kingdom
S_143_NA	S	143	ERR5187487	21990	T	-TTA	0,998524	2021-01-08	United Kingdom
S_501_Y	S	501	ERR5187487	23063	A	T	0,999865	2021-01-08	United Kingdom
S_570_D	S	570	ERR5187487	23271	C	A	0,999907	2021-01-08	United Kingdom
S_614_G	S	614	ERR5187487	23403	A	G	0,999727	2021-01-08	United Kingdom
S_681_H	S	681	ERR5187487	23604	C	A	1	2021-01-08	United Kingdom
S_716_I	S	716	ERR5187487	23709	C	T	0,999903	2021-01-08	United Kingdom
S_982_A	S	982	ERR5187487	24506	T	G	0,999829	2021-01-08	United Kingdom
S_1118_H	S	1118	ERR5187487	24914	G	C	0,999791	2021-01-08	United Kingdom
S_1214_G	S	1214	ERR5187487	25202	T	G	0,123901	2021-01-08	United Kingdom
M_70_L	M	70	ERR5187487	26730	G	C	0,99958	2021-01-08	United Kingdom
ORF8_27_*	ORF8	27	ERR5187487	27972	C	T	1	2021-01-08	United Kingdom
ORF8_52_I	ORF8	52	ERR5187487	28048	G	T	0,999825	2021-01-08	United Kingdom
ORF8_73_C	ORF8	73	ERR5187487	28111	A	G	0,999821	2021-01-08	United Kingdom
N_3_H	N	3	ERR5187487	28280	G	C	1	2021-01-08	United Kingdom
N_3_V	N	3	ERR5187487	28281	A	T	0,99984	2021-01-08	United Kingdom
N_3_E	N	3	ERR5187487	28282	T	A	0,9996	2021-01-08	United Kingdom
N_203_K	N	203	ERR5187487	28881	G	A	0,998451	2021-01-08	United Kingdom
N_204_R	N	204	ERR5187487	28883	G	C	0,999814	2021-01-08	United Kingdom
N_235_F	N	235	ERR5187487	28977	C	T	1	2021-01-08	United Kingdom
ORF1ab_1001_I	ORF1ab	1001	ERR5187488	3267	C	T	0,999811	2021-01-11	United Kingdom
ORF1ab_1708_D	ORF1ab	1708	ERR5187488	5388	C	A	1	2021-01-11	United Kingdom
ORF1ab_2230_T	ORF1ab	2230	ERR5187488	6954	T	C	0,999777	2021-01-11	United Kingdom
ORF1ab_3674_NA	ORF1ab	3674	ERR5187488	11287	G	-TCTGGTTTT	0,999512	2021-01-11	United Kingdom
ORF1ab_3966_R	ORF1ab	3966	ERR5187488	12162	A	G	0,999877	2021-01-11	United Kingdom
ORF1ab_314_L	ORF1ab	314	ERR5187488	14408	C	T	1	2021-01-11	United Kingdom
ORF1ab_1383_R	ORF1ab	1383	ERR5187488	17615	A	G	0,999887	2021-01-11	United Kingdom
ORF1ab_1404_M	ORF1ab	1404	ERR5187488	17678	C	T	0,99989	2021-01-11	United Kingdom
S_68_NA	S	68	ERR5187488	21764	A	-TACATG	0,997793	2021-01-11	United Kingdom
S_143_NA	S	143	ERR5187488	21990	T	-TTA	0,999208	2021-01-11	United Kingdom
S_501_Y	S	501	ERR5187488	23063	A	T	0,999862	2021-01-11	United Kingdom
S_570_D	S	570	ERR5187488	23271	C	A	0,999812	2021-01-11	United Kingdom
S_614_G	S	614	ERR5187488	23403	A	G	1	2021-01-11	United Kingdom
S_681_H	S	681	ERR5187488	23604	C	A	1	2021-01-11	United Kingdom
S_716_I	S	716	ERR5187488	23709	C	T	0,999755	2021-01-11	United Kingdom
S_982_A	S	982	ERR5187488	24506	T	G	0,999836	2021-01-11	United Kingdom
S_1118_H	S	1118	ERR5187488	24914	G	C	0,998662	2021-01-11	United Kingdom
S_1214_G	S	1214	ERR5187488	25202	T	G	0,158117	2021-01-11	United Kingdom
ORF8_27_*	ORF8	27	ERR5187488	27972	C	T	0,999183	2021-01-11	United Kingdom
ORF8_52_I	ORF8	52	ERR5187488	28048	G	T	1	2021-01-11	United Kingdom
ORF8_73_C	ORF8	73	ERR5187488	28111	A	G	0,999865	2021-01-11	United Kingdom
N_3_H	N	3	ERR5187488	28280	G	C	0,99991	2021-01-11	United Kingdom
N_3_V	N	3	ERR5187488	28281	A	T	0,999955	2021-01-11	United Kingdom
N_3_E	N	3	ERR5187488	28282	T	A	0,99973	2021-01-11	United Kingdom
N_203_K	N	203	ERR5187488	28881	G	A	0,998227	2021-01-11	United Kingdom
N_204_R	N	204	ERR5187488	28883	G	C	1	2021-01-11	United Kingdom
N_235_F	N	235	ERR5187488	28977	C	T	0,999466	2021-01-11	United Kingdom
ORF1ab_1001_I	ORF1ab	1001	ERR5187489	3267	C	T	0,999862	2021-01-08	United Kingdom
ORF1ab_1708_D	ORF1ab	1708	ERR5187489	5388	C	A	1	2021-01-08	United Kingdom
ORF1ab_2230_T	ORF1ab	2230	ERR5187489	6954	T	C	0,999917	2021-01-08	United Kingdom
ORF1ab_3027_F	ORF1ab	3027	ERR5187489	9344	C	T	1	2021-01-08	United Kingdom
ORF1ab_3674_NA	ORF1ab	3674	ERR5187489	11287	G	-TCTGGTTTT	0,998963	2021-01-08	United Kingdom
ORF1ab_314_L	ORF1ab	314	ERR5187489	14408	C	T	1	2021-01-08	United Kingdom
ORF1ab_1383_R	ORF1ab	1383	ERR5187489	17615	A	G	0,999896	2021-01-08	United Kingdom
S_68_NA	S	68	ERR5187489	21764	A	-TACATG	0,995523	2021-01-08	United Kingdom
S_143_NA	S	143	ERR5187489	21990	T	-TTA	0,997883	2021-01-08	United Kingdom
S_501_Y	S	501	ERR5187489	23063	A	T	0,999868	2021-01-08	United Kingdom
S_570_D	S	570	ERR5187489	23271	C	A	0,999894	2021-01-08	United Kingdom
S_614_G	S	614	ERR5187489	23403	A	G	0,999793	2021-01-08	United Kingdom
S_681_H	S	681	ERR5187489	23604	C	A	0,999888	2021-01-08	United Kingdom
S_716_I	S	716	ERR5187489	23709	C	T	0,999779	2021-01-08	United Kingdom
S_982_A	S	982	ERR5187489	24506	T	G	0,999883	2021-01-08	United Kingdom
S_1118_H	S	1118	ERR5187489	24914	G	C	0,999508	2021-01-08	United Kingdom
S_1214_G	S	1214	ERR5187489	25202	T	G	0,0988214	2021-01-08	United Kingdom
M_70_L	M	70	ERR5187489	26730	G	C	0,999915	2021-01-08	United Kingdom
ORF8_27_*	ORF8	27	ERR5187489	27972	C	T	0,999554	2021-01-08	United Kingdom
ORF8_52_I	ORF8	52	ERR5187489	28048	G	T	0,998681	2021-01-08	United Kingdom
ORF8_73_C	ORF8	73	ERR5187489	28111	A	G	0,999824	2021-01-08	United Kingdom
N_3_H	N	3	ERR5187489	28280	G	C	0,999913	2021-01-08	United Kingdom
N_3_V	N	3	ERR5187489	28281	A	T	0,999564	2021-01-08	United Kingdom
N_3_E	N	3	ERR5187489	28282	T	A	0,999695	2021-01-08	United Kingdom
N_203_K	N	203	ERR5187489	28881	G	A	0,99865	2021-01-08	United Kingdom
N_204_R	N	204	ERR5187489	28883	G	C	0,999673	2021-01-08	United Kingdom
N_235_F	N	235	ERR5187489	28977	C	T	0,999758	2021-01-08	United Kingdom
ORF1ab_1001_I	ORF1ab	1001	ERR5187496	3267	C	T	0,999916	2021-01-06	United Kingdom
ORF1ab_1708_D	ORF1ab	1708	ERR5187496	5388	C	A	1	2021-01-06	United Kingdom
ORF1ab_2230_T	ORF1ab	2230	ERR5187496	6954	T	C	0,999812	2021-01-06	United Kingdom
ORF1ab_3674_NA	ORF1ab	3674	ERR5187496	11287	G	-TCTGGTTTT	0,999405	2021-01-06	United Kingdom
ORF1ab_314_L	ORF1ab	314	ERR5187496	14408	C	T	1	2021-01-06	United Kingdom
ORF1ab_1383_R	ORF1ab	1383	ERR5187496	17615	A	G	0,999357	2021-01-06	United Kingdom
S_68_NA	S	68	ERR5187496	21764	A	-TACATG	0,996676	2021-01-06	United Kingdom
S_143_NA	S	143	ERR5187496	21990	T	-TTA	0,998085	2021-01-06	United Kingdom
S_501_Y	S	501	ERR5187496	23063	A	T	0,999079	2021-01-06	United Kingdom
S_570_D	S	570	ERR5187496	23271	C	A	0,999835	2021-01-06	United Kingdom
S_614_G	S	614	ERR5187496	23403	A	G	1	2021-01-06	United Kingdom
S_681_H	S	681	ERR5187496	23604	C	A	0,999916	2021-01-06	United Kingdom
S_716_I	S	716	ERR5187496	23709	C	T	0,999833	2021-01-06	United Kingdom
S_982_A	S	982	ERR5187496	24506	T	G	0,999825	2021-01-06	United Kingdom
S_1118_H	S	1118	ERR5187496	24914	G	C	0,999754	2021-01-06	United Kingdom
S_1214_G	S	1214	ERR5187496	25202	T	G	0,135593	2021-01-06	United Kingdom
N_3_H	N	3	ERR5187496	28280	G	C	0,999192	2021-01-06	United Kingdom
N_3_V	N	3	ERR5187496	28281	A	T	0,999477	2021-01-06	United Kingdom
N_3_E	N	3	ERR5187496	28282	T	A	0,999791	2021-01-06	United Kingdom
N_203_K	N	203	ERR5187496	28881	G	A	0,997599	2021-01-06	United Kingdom
N_204_R	N	204	ERR5187496	28883	G	C	0,999613	2021-01-06	United Kingdom
N_235_F	N	235	ERR5187496	28977	C	T	0,99892	2021-01-06	United Kingdom
ORF1ab_681_F	ORF1ab	681	ERR5187498	2306	C	T	0,999473	2021-01-10	United Kingdom
ORF1ab_1001_I	ORF1ab	1001	ERR5187498	3267	C	T	1	2021-01-10	United Kingdom
ORF1ab_1708_D	ORF1ab	1708	ERR5187498	5388	C	A	0,999309	2021-01-10	United Kingdom
ORF1ab_2230_T	ORF1ab	2230	ERR5187498	6954	T	C	0,999414	2021-01-10	United Kingdom
ORF1ab_3674_NA	ORF1ab	3674	ERR5187498	11287	G	-TCTGGTTTT	0,997758	2021-01-10	United Kingdom
ORF1ab_314_L	ORF1ab	314	ERR5187498	14408	C	T	0,998927	2021-01-10	United Kingdom
ORF1ab_572_V	ORF1ab	572	ERR5187498	15182	C	T	0,945033	2021-01-10	United Kingdom
S_68_NA	S	68	ERR5187498	21764	A	-TACATG	0,997544	2021-01-10	United Kingdom
S_143_NA	S	143	ERR5187498	21990	T	-TTA	0,99816	2021-01-10	United Kingdom
S_501_Y	S	501	ERR5187498	23063	A	T	0,999815	2021-01-10	United Kingdom
S_570_D	S	570	ERR5187498	23271	C	A	1	2021-01-10	United Kingdom
S_614_G	S	614	ERR5187498	23403	A	G	0,999503	2021-01-10	United Kingdom
S_681_H	S	681	ERR5187498	23604	C	A	0,999552	2021-01-10	United Kingdom
S_716_I	S	716	ERR5187498	23709	C	T	0,999669	2021-01-10	United Kingdom
S_982_A	S	982	ERR5187498	24506	T	G	1	2021-01-10	United Kingdom
S_1118_H	S	1118	ERR5187498	24914	G	C	0,99985	2021-01-10	United Kingdom
S_1214_G	S	1214	ERR5187498	25202	T	G	0,11215	2021-01-10	United Kingdom
ORF8_27_*	ORF8	27	ERR5187498	27972	C	T	1	2021-01-10	United Kingdom
ORF8_52_I	ORF8	52	ERR5187498	28048	G	T	0,99969	2021-01-10	United Kingdom
ORF8_73_C	ORF8	73	ERR5187498	28111	A	G	0,999816	2021-01-10	United Kingdom
N_3_H	N	3	ERR5187498	28280	G	C	0,999826	2021-01-10	United Kingdom
N_3_V	N	3	ERR5187498	28281	A	T	0,999565	2021-01-10	United Kingdom
N_3_E	N	3	ERR5187498	28282	T	A	0,999565	2021-01-10	United Kingdom
N_203_K	N	203	ERR5187498	28881	G	A	0,995943	2021-01-10	United Kingdom
N_204_R	N	204	ERR5187498	28883	G	C	1	2021-01-10	United Kingdom
N_235_F	N	235	ERR5187498	28977	C	T	0,999586	2021-01-10	United Kingdom
ORF1ab_1001_I	ORF1ab	1001	ERR5187499	3267	C	T	0,999577	2021-01-08	United Kingdom
ORF1ab_1708_D	ORF1ab	1708	ERR5187499	5388	C	A	1	2021-01-08	United Kingdom
ORF1ab_2166_I	ORF1ab	2166	ERR5187499	6762	C	T	0,999852	2021-01-08	United Kingdom
ORF1ab_2230_T	ORF1ab	2230	ERR5187499	6954	T	C	1	2021-01-08	United Kingdom
ORF1ab_2780_L	ORF1ab	2780	ERR5187499	8603	T	C	1	2021-01-08	United Kingdom
ORF1ab_3603_NA	ORF1ab	3603	ERR5187499	11074	C	+T	0,0517672	2021-01-08	United Kingdom
ORF1ab_3674_NA	ORF1ab	3674	ERR5187499	11287	G	-TCTGGTTTT	0,999123	2021-01-08	United Kingdom
ORF1ab_314_L	ORF1ab	314	ERR5187499	14408	C	T	0,997658	2021-01-08	United Kingdom
ORF1ab_1383_R	ORF1ab	1383	ERR5187499	17615	A	G	0,999237	2021-01-08	United Kingdom
S_68_NA	S	68	ERR5187499	21764	A	-TACATG	0,997562	2021-01-08	United Kingdom
S_143_NA	S	143	ERR5187499	21990	T	-TTA	0,998129	2021-01-08	United Kingdom
S_501_Y	S	501	ERR5187499	23063	A	T	0,999402	2021-01-08	United Kingdom
S_570_D	S	570	ERR5187499	23271	C	A	0,999916	2021-01-08	United Kingdom
S_614_G	S	614	ERR5187499	23403	A	G	1	2021-01-08	United Kingdom
S_681_H	S	681	ERR5187499	23604	C	A	1	2021-01-08	United Kingdom
S_716_I	S	716	ERR5187499	23709	C	T	1	2021-01-08	United Kingdom
S_982_A	S	982	ERR5187499	24506	T	G	1	2021-01-08	United Kingdom
S_1118_H	S	1118	ERR5187499	24914	G	C	0,999764	2021-01-08	United Kingdom
S_1214_G	S	1214	ERR5187499	25202	T	G	0,136465	2021-01-08	United Kingdom
ORF3a_15_F	ORF3a	15	ERR5187499	25437	G	T	0,999687	2021-01-08	United Kingdom
ORF8_27_*	ORF8	27	ERR5187499	27972	C	T	1	2021-01-08	United Kingdom
ORF8_52_I	ORF8	52	ERR5187499	28048	G	T	1	2021-01-08	United Kingdom
ORF8_73_C	ORF8	73	ERR5187499	28111	A	G	0,999673	2021-01-08	United Kingdom
N_3_H	N	3	ERR5187499	28280	G	C	0,999906	2021-01-08	United Kingdom
N_3_V	N	3	ERR5187499	28281	A	T	0,999953	2021-01-08	United Kingdom
N_3_E	N	3	ERR5187499	28282	T	A	0,999906	2021-01-08	United Kingdom
N_203_K	N	203	ERR5187499	28881	G	A	1	2021-01-08	United Kingdom
N_204_R	N	204	ERR5187499	28883	G	C	1	2021-01-08	United Kingdom
N_235_F	N	235	ERR5187499	28977	C	T	1	2021-01-08	United Kingdom
ORF1ab_58_I	ORF1ab	58	ERR5187500	438	A	T	0,0661157	2021-01-08	United Kingdom
ORF1ab_127_NA	ORF1ab	127	ERR5187500	645	G	-TAA	0,092437	2021-01-08	United Kingdom
ORF1ab_171_NA	ORF1ab	171	ERR5187500	776	C	-GT	0,0577386	2021-01-08	United Kingdom
ORF1ab_856_E	ORF1ab	856	ERR5187500	2831	A	G	0,0848896	2021-01-08	United Kingdom
ORF1ab_1001_I	ORF1ab	1001	ERR5187500	3267	C	T	0,999567	2021-01-08	United Kingdom
ORF1ab_1095_*	ORF1ab	1095	ERR5187500	3548	G	T	0,0710117	2021-01-08	United Kingdom
ORF1ab_2088_NA	ORF1ab	2088	ERR5187500	6527	G	-AA	0,070091	2021-01-08	United Kingdom
ORF1ab_2230_T	ORF1ab	2230	ERR5187500	6954	T	C	1	2021-01-08	United Kingdom
ORF1ab_2450_S	ORF1ab	2450	ERR5187500	7614	G	C	0,0820896	2021-01-08	United Kingdom
ORF1ab_3674_NA	ORF1ab	3674	ERR5187500	11287	G	-TCTGGTTTT	0,999851	2021-01-08	United Kingdom
ORF1ab_206_Y	ORF1ab	206	ERR5187500	14083	A	T	1	2021-01-08	United Kingdom
ORF1ab_314_L	ORF1ab	314	ERR5187500	14408	C	T	1	2021-01-08	United Kingdom
ORF1ab_1623_G	ORF1ab	1623	ERR5187500	18335	A	G	0,999397	2021-01-08	United Kingdom
ORF1ab_1945_E	ORF1ab	1945	ERR5187500	19301	T	A	0,0625379	2021-01-08	United Kingdom
S_68_NA	S	68	ERR5187500	21764	A	-TACATG	0,999494	2021-01-08	United Kingdom
S_143_NA	S	143	ERR5187500	21990	T	-TTA	1	2021-01-08	United Kingdom
S_501_Y	S	501	ERR5187500	23063	A	T	0,999186	2021-01-08	United Kingdom
S_570_D	S	570	ERR5187500	23271	C	A	0,999731	2021-01-08	United Kingdom
S_614_G	S	614	ERR5187500	23403	A	G	0,999868	2021-01-08	United Kingdom
S_681_H	S	681	ERR5187500	23604	C	A	0,999103	2021-01-08	United Kingdom
S_716_I	S	716	ERR5187500	23709	C	T	1	2021-01-08	United Kingdom
S_982_A	S	982	ERR5187500	24506	T	G	1	2021-01-08	United Kingdom
S_1118_H	S	1118	ERR5187500	24914	G	C	0,999816	2021-01-08	United Kingdom
S_1214_G	S	1214	ERR5187500	25202	T	G	0,130312	2021-01-08	United Kingdom
ORF6_47_S	ORF6	47	ERR5187500	27341	A	G	0,0533537	2021-01-08	United Kingdom
ORF8_27_*	ORF8	27	ERR5187500	27972	C	T	1	2021-01-08	United Kingdom
ORF8_52_I	ORF8	52	ERR5187500	28048	G	T	1	2021-01-08	United Kingdom
ORF8_73_C	ORF8	73	ERR5187500	28111	A	G	1	2021-01-08	United Kingdom
N_3_H	N	3	ERR5187500	28280	G	C	0,999912	2021-01-08	United Kingdom
N_3_V	N	3	ERR5187500	28281	A	T	0,99956	2021-01-08	United Kingdom
N_3_E	N	3	ERR5187500	28282	T	A	0,999561	2021-01-08	United Kingdom
N_203_K	N	203	ERR5187500	28881	G	A	1	2021-01-08	United Kingdom
N_204_R	N	204	ERR5187500	28883	G	C	1	2021-01-08	United Kingdom
N_235_F	N	235	ERR5187500	28977	C	T	1	2021-01-08	United Kingdom
ORF1ab_1001_I	ORF1ab	1001	ERR5187507	3267	C	T	1	2021-01-10	United Kingdom
ORF1ab_1708_D	ORF1ab	1708	ERR5187507	5388	C	A	1	2021-01-10	United Kingdom
ORF1ab_1768_I	ORF1ab	1768	ERR5187507	5567	G	A	0,0503597	2021-01-10	United Kingdom
ORF1ab_2230_T	ORF1ab	2230	ERR5187507	6954	T	C	1	2021-01-10	United Kingdom
ORF1ab_2780_L	ORF1ab	2780	ERR5187507	8603	T	C	0,999377	2021-01-10	United Kingdom
ORF1ab_3674_NA	ORF1ab	3674	ERR5187507	11287	G	-TCTGGTTTT	0,999567	2021-01-10	United Kingdom
ORF1ab_4009_V	ORF1ab	4009	ERR5187507	12290	A	G	0,0526316	2021-01-10	United Kingdom
ORF1ab_314_L	ORF1ab	314	ERR5187507	14408	C	T	1	2021-01-10	United Kingdom
ORF1ab_1383_R	ORF1ab	1383	ERR5187507	17615	A	G	0,999328	2021-01-10	United Kingdom
ORF1ab_2402_R	ORF1ab	2402	ERR5187507	20671	T	A	0,0556537	2021-01-10	United Kingdom
S_68_NA	S	68	ERR5187507	21764	A	-TACATG	0,998489	2021-01-10	United Kingdom
S_143_NA	S	143	ERR5187507	21990	T	-TTA	0,999005	2021-01-10	United Kingdom
S_501_Y	S	501	ERR5187507	23063	A	T	1	2021-01-10	United Kingdom
S_570_D	S	570	ERR5187507	23271	C	A	0,999899	2021-01-10	United Kingdom
S_614_G	S	614	ERR5187507	23403	A	G	0,999901	2021-01-10	United Kingdom
S_681_H	S	681	ERR5187507	23604	C	A	0,999393	2021-01-10	United Kingdom
S_716_I	S	716	ERR5187507	23709	C	T	0,9997	2021-01-10	United Kingdom
S_982_A	S	982	ERR5187507	24506	T	G	1	2021-01-10	United Kingdom
S_1118_H	S	1118	ERR5187507	24914	G	C	1	2021-01-10	United Kingdom
S_1214_G	S	1214	ERR5187507	25202	T	G	0,131955	2021-01-10	United Kingdom
ORF3a_15_F	ORF3a	15	ERR5187507	25437	G	T	1	2021-01-10	United Kingdom
ORF8_27_*	ORF8	27	ERR5187507	27972	C	T	1	2021-01-10	United Kingdom
ORF8_52_I	ORF8	52	ERR5187507	28048	G	T	1	2021-01-10	United Kingdom
ORF8_73_C	ORF8	73	ERR5187507	28111	A	G	0,99989	2021-01-10	United Kingdom
N_3_H	N	3	ERR5187507	28280	G	C	0,999751	2021-01-10	United Kingdom
N_3_V	N	3	ERR5187507	28281	A	T	0,999751	2021-01-10	United Kingdom
N_3_E	N	3	ERR5187507	28282	T	A	0,9999	2021-01-10	United Kingdom
N_203_K	N	203	ERR5187507	28881	G	A	0,998028	2021-01-10	United Kingdom
N_204_R	N	204	ERR5187507	28883	G	C	1	2021-01-10	United Kingdom
N_235_F	N	235	ERR5187507	28977	C	T	1	2021-01-10	United Kingdom
ORF1ab_322_N	ORF1ab	322	ERR5187510	1231	G	T	0,998035	2021-01-08	United Kingdom
ORF1ab_455_NA	ORF1ab	455	ERR5187510	1628	C	+A	0,0569544	2021-01-08	United Kingdom
ORF1ab_1001_I	ORF1ab	1001	ERR5187510	3267	C	T	0,999119	2021-01-08	United Kingdom
ORF1ab_1708_D	ORF1ab	1708	ERR5187510	5388	C	A	1	2021-01-08	United Kingdom
ORF1ab_1960_NA	ORF1ab	1960	ERR5187510	6144	T	-CCCTGACTTAAATGGTGATGTGGTGGCTATTGATTATAAACACTACACA	0,0714286	2021-01-08	United Kingdom
ORF1ab_2230_T	ORF1ab	2230	ERR5187510	6954	T	C	1	2021-01-08	United Kingdom
ORF1ab_2817_NA	ORF1ab	2817	ERR5187510	8716	T	-C	0,0869565	2021-01-08	United Kingdom
ORF1ab_3603_NA	ORF1ab	3603	ERR5187510	11074	C	-T	0,0809361	2021-01-08	United Kingdom
ORF1ab_3603_NA	ORF1ab	3603	ERR5187510	11074	C	+T	0,0621648	2021-01-08	United Kingdom
ORF1ab_3674_NA	ORF1ab	3674	ERR5187510	11287	G	-TCTGGTTTT	0,999161	2021-01-08	United Kingdom
ORF1ab_3809_D	ORF1ab	3809	ERR5187510	11691	G	A	0,0598465	2021-01-08	United Kingdom
ORF1ab_3876_S	ORF1ab	3876	ERR5187510	11892	T	C	0,0558855	2021-01-08	United Kingdom
ORF1ab_3985_I	ORF1ab	3985	ERR5187510	12219	A	T	0,0537337	2021-01-08	United Kingdom
ORF1ab_4080_NA	ORF1ab	4080	ERR5187510	12505	T	-AA	0,0537709	2021-01-08	United Kingdom
ORF1ab_314_L	ORF1ab	314	ERR5187510	14408	C	T	1	2021-01-08	United Kingdom
ORF1ab_1383_R	ORF1ab	1383	ERR5187510	17615	A	G	1	2021-01-08	United Kingdom
S_68_NA	S	68	ERR5187510	21764	A	-TACATG	0,996614	2021-01-08	United Kingdom
S_143_NA	S	143	ERR5187510	21990	T	-TTA	0,999094	2021-01-08	United Kingdom
S_501_Y	S	501	ERR5187510	23063	A	T	0,999704	2021-01-08	United Kingdom
S_570_D	S	570	ERR5187510	23271	C	A	1	2021-01-08	United Kingdom
S_614_G	S	614	ERR5187510	23403	A	G	0,999695	2021-01-08	United Kingdom
S_681_H	S	681	ERR5187510	23604	C	A	1	2021-01-08	United Kingdom
S_716_I	S	716	ERR5187510	23709	C	T	1	2021-01-08	United Kingdom
S_982_A	S	982	ERR5187510	24506	T	G	0,999287	2021-01-08	United Kingdom
S_1118_H	S	1118	ERR5187510	24914	G	C	1	2021-01-08	United Kingdom
S_1214_G	S	1214	ERR5187510	25202	T	G	0,0934579	2021-01-08	United Kingdom
E_19_P	E	19	ERR5187510	26300	T	C	0,067446	2021-01-08	United Kingdom
ORF8_27_*	ORF8	27	ERR5187510	27972	C	T	1	2021-01-08	United Kingdom
ORF8_52_I	ORF8	52	ERR5187510	28048	G	T	1	2021-01-08	United Kingdom
ORF8_73_C	ORF8	73	ERR5187510	28111	A	G	0,999783	2021-01-08	United Kingdom
N_3_H	N	3	ERR5187510	28280	G	C	1	2021-01-08	United Kingdom
N_3_V	N	3	ERR5187510	28281	A	T	0,999867	2021-01-08	United Kingdom
N_3_E	N	3	ERR5187510	28282	T	A	0,999733	2021-01-08	United Kingdom
N_203_K	N	203	ERR5187510	28881	G	A	1	2021-01-08	United Kingdom
N_204_R	N	204	ERR5187510	28883	G	C	1	2021-01-08	United Kingdom
N_235_F	N	235	ERR5187510	28977	C	T	1	2021-01-08	United Kingdom
ORF1ab_681_F	ORF1ab	681	ERR5187514	2306	C	T	0,0745739	2021-01-08	United Kingdom
ORF1ab_754_NA	ORF1ab	754	ERR5187514	2526	A	-G	0,0508711	2021-01-08	United Kingdom
ORF1ab_1001_I	ORF1ab	1001	ERR5187514	3267	C	T	0,998879	2021-01-08	United Kingdom
ORF1ab_1104_NA	ORF1ab	1104	ERR5187514	3575	G	-T	0,0680851	2021-01-08	United Kingdom
ORF1ab_1708_D	ORF1ab	1708	ERR5187514	5388	C	A	1	2021-01-08	United Kingdom
ORF1ab_2230_T	ORF1ab	2230	ERR5187514	6954	T	C	1	2021-01-08	United Kingdom
ORF1ab_2780_L	ORF1ab	2780	ERR5187514	8603	T	C	1	2021-01-08	United Kingdom
ORF1ab_3674_NA	ORF1ab	3674	ERR5187514	11287	G	-TCTGGTTTT	0,999529	2021-01-08	United Kingdom
ORF1ab_3730_NA	ORF1ab	3730	ERR5187514	11453	G	-C	0,0641026	2021-01-08	United Kingdom
ORF1ab_3733_I	ORF1ab	3733	ERR5187514	11464	G	T	0,0652174	2021-01-08	United Kingdom
ORF1ab_314_L	ORF1ab	314	ERR5187514	14408	C	T	1	2021-01-08	United Kingdom
ORF1ab_1383_R	ORF1ab	1383	ERR5187514	17615	A	G	1	2021-01-08	United Kingdom
ORF1ab_1894_H	ORF1ab	1894	ERR5187514	19147	T	C	0,336913	2021-01-08	United Kingdom
ORF1ab_2191_D	ORF1ab	2191	ERR5187514	20039	G	A	0,0698413	2021-01-08	United Kingdom
ORF1ab_2425_NA	ORF1ab	2425	ERR5187514	20740	C	-A	0,0541311	2021-01-08	United Kingdom
S_27_S	S	27	ERR5187514	21641	G	T	0,999755	2021-01-08	United Kingdom
S_60_F	S	60	ERR5187514	21741	C	T	0,0519905	2021-01-08	United Kingdom
S_68_NA	S	68	ERR5187514	21764	A	-TACATG	0,99614	2021-01-08	United Kingdom
S_143_NA	S	143	ERR5187514	21990	T	-TTA	0,999123	2021-01-08	United Kingdom
S_501_Y	S	501	ERR5187514	23063	A	T	0,999642	2021-01-08	United Kingdom
S_503_A	S	503	ERR5187514	23070	T	C	0,0545957	2021-01-08	United Kingdom
S_570_D	S	570	ERR5187514	23271	C	A	1	2021-01-08	United Kingdom
S_614_G	S	614	ERR5187514	23403	A	G	1	2021-01-08	United Kingdom
S_681_H	S	681	ERR5187514	23604	C	A	1	2021-01-08	United Kingdom
S_716_I	S	716	ERR5187514	23709	C	T	1	2021-01-08	United Kingdom
S_982_A	S	982	ERR5187514	24506	T	G	1	2021-01-08	United Kingdom
S_1118_H	S	1118	ERR5187514	24914	G	C	1	2021-01-08	United Kingdom
S_1214_G	S	1214	ERR5187514	25202	T	G	0,06974	2021-01-08	United Kingdom
ORF3a_15_F	ORF3a	15	ERR5187514	25437	G	T	0,999708	2021-01-08	United Kingdom
ORF8_27_*	ORF8	27	ERR5187514	27972	C	T	1	2021-01-08	United Kingdom
ORF8_52_I	ORF8	52	ERR5187514	28048	G	T	1	2021-01-08	United Kingdom
ORF8_73_C	ORF8	73	ERR5187514	28111	A	G	0,999935	2021-01-08	United Kingdom
ORF8_116_NA	ORF8	116	ERR5187514	28239	G	-TT	0,99892	2021-01-08	United Kingdom
N_3_H	N	3	ERR5187514	28280	G	C	0,999879	2021-01-08	United Kingdom
N_3_V	N	3	ERR5187514	28281	A	T	0,999697	2021-01-08	United Kingdom
N_3_E	N	3	ERR5187514	28282	T	A	0,999575	2021-01-08	United Kingdom
N_203_K	N	203	ERR5187514	28881	G	A	1	2021-01-08	United Kingdom
N_204_R	N	204	ERR5187514	28883	G	C	1	2021-01-08	United Kingdom
N_235_F	N	235	ERR5187514	28977	C	T	1	2021-01-08	United Kingdom
ORF1ab_555_V	ORF1ab	555	ERR5187521	1929	C	T	0,999531	2021-01-11	United Kingdom
ORF1ab_1001_I	ORF1ab	1001	ERR5187521	3267	C	T	1	2021-01-11	United Kingdom
ORF1ab_1708_D	ORF1ab	1708	ERR5187521	5388	C	A	1	2021-01-11	United Kingdom
ORF1ab_2230_T	ORF1ab	2230	ERR5187521	6954	T	C	0,999893	2021-01-11	United Kingdom
ORF1ab_3327_Y	ORF1ab	3327	ERR5187521	10244	C	T	0,14749	2021-01-11	United Kingdom
ORF1ab_3515_L	ORF1ab	3515	ERR5187521	10809	C	T	0,0606897	2021-01-11	United Kingdom
ORF1ab_3674_NA	ORF1ab	3674	ERR5187521	11287	G	-TCTGGTTTT	0,996243	2021-01-11	United Kingdom
ORF1ab_3725_S	ORF1ab	3725	ERR5187521	11439	A	G	0,998422	2021-01-11	United Kingdom
ORF1ab_314_L	ORF1ab	314	ERR5187521	14408	C	T	1	2021-01-11	United Kingdom
S_68_NA	S	68	ERR5187521	21764	A	-TACATG	0,997567	2021-01-11	United Kingdom
S_143_NA	S	143	ERR5187521	21990	T	-TTA	0,998342	2021-01-11	United Kingdom
S_501_Y	S	501	ERR5187521	23063	A	T	0,999279	2021-01-11	United Kingdom
S_570_D	S	570	ERR5187521	23271	C	A	0,999909	2021-01-11	United Kingdom
S_614_G	S	614	ERR5187521	23403	A	G	1	2021-01-11	United Kingdom
S_681_H	S	681	ERR5187521	23604	C	A	1	2021-01-11	United Kingdom
S_716_I	S	716	ERR5187521	23709	C	T	1	2021-01-11	United Kingdom
S_982_A	S	982	ERR5187521	24506	T	G	0,999663	2021-01-11	United Kingdom
S_1118_H	S	1118	ERR5187521	24914	G	C	0,999812	2021-01-11	United Kingdom
ORF7a_13_V	ORF7a	13	ERR5187521	27431	C	T	0,999229	2021-01-11	United Kingdom
ORF8_27_*	ORF8	27	ERR5187521	27972	C	T	0,998998	2021-01-11	United Kingdom
ORF8_52_I	ORF8	52	ERR5187521	28048	G	T	0,999326	2021-01-11	United Kingdom
ORF8_73_C	ORF8	73	ERR5187521	28111	A	G	0,999855	2021-01-11	United Kingdom
N_3_H	N	3	ERR5187521	28280	G	C	0,999927	2021-01-11	United Kingdom
N_3_V	N	3	ERR5187521	28281	A	T	0,999632	2021-01-11	United Kingdom
N_3_E	N	3	ERR5187521	28282	T	A	0,999338	2021-01-11	United Kingdom
N_203_K	N	203	ERR5187521	28881	G	A	0,998849	2021-01-11	United Kingdom
N_204_R	N	204	ERR5187521	28883	G	C	1	2021-01-11	United Kingdom
N_235_F	N	235	ERR5187521	28977	C	T	0,999794	2021-01-11	United Kingdom
ORF1ab_1001_I	ORF1ab	1001	ERR5187528	3267	C	T	0,999208	2021-01-10	United Kingdom
ORF1ab_1708_D	ORF1ab	1708	ERR5187528	5388	C	A	1	2021-01-10	United Kingdom
ORF1ab_2230_T	ORF1ab	2230	ERR5187528	6954	T	C	0,99965	2021-01-10	United Kingdom
ORF1ab_3674_NA	ORF1ab	3674	ERR5187528	11287	G	-TCTGGTTTT	0,999396	2021-01-10	United Kingdom
ORF1ab_314_L	ORF1ab	314	ERR5187528	14408	C	T	1	2021-01-10	United Kingdom
ORF1ab_1552_I	ORF1ab	1552	ERR5187528	18122	G	T	1	2021-01-10	United Kingdom
S_68_NA	S	68	ERR5187528	21764	A	-TACATG	0,996697	2021-01-10	United Kingdom
S_143_NA	S	143	ERR5187528	21990	T	-TTA	0,996401	2021-01-10	United Kingdom
S_501_Y	S	501	ERR5187528	23063	A	T	0,99978	2021-01-10	United Kingdom
S_570_D	S	570	ERR5187528	23271	C	A	0,999923	2021-01-10	United Kingdom
S_614_G	S	614	ERR5187528	23403	A	G	0,99985	2021-01-10	United Kingdom
S_681_H	S	681	ERR5187528	23604	C	A	0,999905	2021-01-10	United Kingdom
S_716_I	S	716	ERR5187528	23709	C	T	0,999906	2021-01-10	United Kingdom
S_982_A	S	982	ERR5187528	24506	T	G	0,999514	2021-01-10	United Kingdom
S_1118_H	S	1118	ERR5187528	24914	G	C	0,999917	2021-01-10	United Kingdom
S_1214_G	S	1214	ERR5187528	25202	T	G	0,122076	2021-01-10	United Kingdom
ORF3a_151_I	ORF3a	151	ERR5187528	25844	C	T	0,999271	2021-01-10	United Kingdom
ORF7a_62_*	ORF7a	62	ERR5187528	27577	C	T	0,999609	2021-01-10	United Kingdom
ORF8_27_*	ORF8	27	ERR5187528	27972	C	T	0,999763	2021-01-10	United Kingdom
ORF8_52_I	ORF8	52	ERR5187528	28048	G	T	1	2021-01-10	United Kingdom
ORF8_73_C	ORF8	73	ERR5187528	28111	A	G	0,999835	2021-01-10	United Kingdom
N_3_H	N	3	ERR5187528	28280	G	C	0,999138	2021-01-10	United Kingdom
N_3_V	N	3	ERR5187528	28281	A	T	0,999885	2021-01-10	United Kingdom
N_3_E	N	3	ERR5187528	28282	T	A	0,999539	2021-01-10	United Kingdom
N_203_K	N	203	ERR5187528	28881	G	A	0,998889	2021-01-10	United Kingdom
N_204_R	N	204	ERR5187528	28883	G	C	1	2021-01-10	United Kingdom
N_235_F	N	235	ERR5187528	28977	C	T	1	2021-01-10	United Kingdom
ORF1ab_1001_I	ORF1ab	1001	ERR5187529	3267	C	T	1	2021-01-10	United Kingdom
ORF1ab_1468_F	ORF1ab	1468	ERR5187529	4668	C	T	0,999268	2021-01-10	United Kingdom
ORF1ab_1708_D	ORF1ab	1708	ERR5187529	5388	C	A	1	2021-01-10	United Kingdom
ORF1ab_2230_T	ORF1ab	2230	ERR5187529	6954	T	C	0,999498	2021-01-10	United Kingdom
ORF1ab_3674_NA	ORF1ab	3674	ERR5187529	11287	G	-TCTGGTTTT	0,999407	2021-01-10	United Kingdom
ORF1ab_3915_F	ORF1ab	3915	ERR5187529	12008	C	T	0,999752	2021-01-10	United Kingdom
ORF1ab_4087_I	ORF1ab	4087	ERR5187529	12525	C	T	0,999857	2021-01-10	United Kingdom
ORF1ab_314_L	ORF1ab	314	ERR5187529	14408	C	T	0,999817	2021-01-10	United Kingdom
ORF1ab_1220_V	ORF1ab	1220	ERR5187529	17125	C	G	0,999372	2021-01-10	United Kingdom
S_5_F	S	5	ERR5187529	21575	C	T	0,999935	2021-01-10	United Kingdom
S_68_NA	S	68	ERR5187529	21764	A	-TACATG	0,998164	2021-01-10	United Kingdom
S_143_NA	S	143	ERR5187529	21990	T	-TTA	0,99666	2021-01-10	United Kingdom
S_501_Y	S	501	ERR5187529	23063	A	T	0,999547	2021-01-10	United Kingdom
S_570_D	S	570	ERR5187529	23271	C	A	1	2021-01-10	United Kingdom
S_614_G	S	614	ERR5187529	23403	A	G	0,999856	2021-01-10	United Kingdom
S_640_F	S	640	ERR5187529	23481	C	T	0,999163	2021-01-10	United Kingdom
S_681_H	S	681	ERR5187529	23604	C	A	0,999794	2021-01-10	United Kingdom
S_716_I	S	716	ERR5187529	23709	C	T	0,999693	2021-01-10	United Kingdom
S_982_A	S	982	ERR5187529	24506	T	G	0,998994	2021-01-10	United Kingdom
S_1118_H	S	1118	ERR5187529	24914	G	C	0,999848	2021-01-10	United Kingdom
S_1214_G	S	1214	ERR5187529	25202	T	G	0,155837	2021-01-10	United Kingdom
ORF7a_58_NA	ORF7a	58	ERR5187529	27567	C	-TTTAGCACTCAA	0,99152	2021-01-10	United Kingdom
ORF8_27_*	ORF8	27	ERR5187529	27972	C	T	1	2021-01-10	United Kingdom
ORF8_52_I	ORF8	52	ERR5187529	28048	G	T	1	2021-01-10	United Kingdom
ORF8_68_*	ORF8	68	ERR5187529	28095	A	T	0,996193	2021-01-10	United Kingdom
ORF8_73_C	ORF8	73	ERR5187529	28111	A	G	0,999751	2021-01-10	United Kingdom
N_3_H	N	3	ERR5187529	28280	G	C	0,99996	2021-01-10	United Kingdom
N_3_V	N	3	ERR5187529	28281	A	T	1	2021-01-10	United Kingdom
N_3_E	N	3	ERR5187529	28282	T	A	0,999244	2021-01-10	United Kingdom
N_203_K	N	203	ERR5187529	28881	G	A	0,99909	2021-01-10	United Kingdom
N_204_R	N	204	ERR5187529	28883	G	C	0,999288	2021-01-10	United Kingdom
N_235_F	N	235	ERR5187529	28977	C	T	0,999619	2021-01-10	United Kingdom
ORF1ab_1001_I	ORF1ab	1001	ERR5187533	3267	C	T	0,999942	2021-01-08	United Kingdom
ORF1ab_1708_D	ORF1ab	1708	ERR5187533	5388	C	A	1	2021-01-08	United Kingdom
ORF1ab_2230_T	ORF1ab	2230	ERR5187533	6954	T	C	0,999868	2021-01-08	United Kingdom
ORF1ab_3674_NA	ORF1ab	3674	ERR5187533	11287	G	-TCTGGTTTT	0,99458	2021-01-08	United Kingdom
ORF1ab_314_L	ORF1ab	314	ERR5187533	14408	C	T	0,999507	2021-01-08	United Kingdom
S_68_NA	S	68	ERR5187533	21764	A	-TACATG	0,998297	2021-01-08	United Kingdom
S_143_NA	S	143	ERR5187533	21990	T	-TTA	0,996225	2021-01-08	United Kingdom
S_501_Y	S	501	ERR5187533	23063	A	T	0,99973	2021-01-08	United Kingdom
S_570_D	S	570	ERR5187533	23271	C	A	0,996139	2021-01-08	United Kingdom
S_614_G	S	614	ERR5187533	23403	A	G	0,999874	2021-01-08	United Kingdom
S_681_H	S	681	ERR5187533	23604	C	A	0,999578	2021-01-08	United Kingdom
S_716_I	S	716	ERR5187533	23709	C	T	0,999833	2021-01-08	United Kingdom
S_982_A	S	982	ERR5187533	24506	T	G	0,99918	2021-01-08	United Kingdom
S_1118_H	S	1118	ERR5187533	24914	G	C	0,999826	2021-01-08	United Kingdom
S_1214_G	S	1214	ERR5187533	25202	T	G	0,125277	2021-01-08	United Kingdom
ORF7a_39_I	ORF7a	39	ERR5187533	27509	C	T	0,999872	2021-01-08	United Kingdom
ORF8_27_*	ORF8	27	ERR5187533	27972	C	T	1	2021-01-08	United Kingdom
ORF8_52_I	ORF8	52	ERR5187533	28048	G	T	1	2021-01-08	United Kingdom
ORF8_73_C	ORF8	73	ERR5187533	28111	A	G	0,999899	2021-01-08	United Kingdom
ORF8_85_S	ORF8	85	ERR5187533	28146	C	T	0,999823	2021-01-08	United Kingdom
N_3_H	N	3	ERR5187533	28280	G	C	0,999903	2021-01-08	United Kingdom
N_3_V	N	3	ERR5187533	28281	A	T	0,999773	2021-01-08	United Kingdom
N_3_E	N	3	ERR5187533	28282	T	A	0,999675	2021-01-08	United Kingdom
N_203_K	N	203	ERR5187533	28881	G	A	0,99682	2021-01-08	United Kingdom
N_204_R	N	204	ERR5187533	28883	G	C	1	2021-01-08	United Kingdom
N_235_F	N	235	ERR5187533	28977	C	T	0,999511	2021-01-08	United Kingdom
ORF1ab_1001_I	ORF1ab	1001	ERR5187534	3267	C	T	1	2021-01-08	United Kingdom
ORF1ab_1298_NA	ORF1ab	1298	ERR5187534	4158	C	-T	0,0549683	2021-01-08	United Kingdom
ORF1ab_1470_E	ORF1ab	1470	ERR5187534	4673	A	G	0,0514653	2021-01-08	United Kingdom
ORF1ab_1708_D	ORF1ab	1708	ERR5187534	5388	C	A	1	2021-01-08	United Kingdom
ORF1ab_2230_T	ORF1ab	2230	ERR5187534	6954	T	C	1	2021-01-08	United Kingdom
ORF1ab_3447_NA	ORF1ab	3447	ERR5187534	10605	C	+T	0,0541326	2021-01-08	United Kingdom
ORF1ab_3674_NA	ORF1ab	3674	ERR5187534	11287	G	-TCTGGTTTT	0,999599	2021-01-08	United Kingdom
ORF1ab_314_L	ORF1ab	314	ERR5187534	14408	C	T	1	2021-01-08	United Kingdom
ORF1ab_2450_F	ORF1ab	2450	ERR5187534	20816	A	T	0,0733685	2021-01-08	United Kingdom
S_68_NA	S	68	ERR5187534	21764	A	-TACATG	0,954321	2021-01-08	United Kingdom
S_143_NA	S	143	ERR5187534	21990	T	-TTA	0,999132	2021-01-08	United Kingdom
S_501_Y	S	501	ERR5187534	23063	A	T	0,999434	2021-01-08	United Kingdom
S_570_D	S	570	ERR5187534	23271	C	A	0,999928	2021-01-08	United Kingdom
S_614_G	S	614	ERR5187534	23403	A	G	0,999929	2021-01-08	United Kingdom
S_681_H	S	681	ERR5187534	23604	C	A	1	2021-01-08	United Kingdom
S_716_I	S	716	ERR5187534	23709	C	T	1	2021-01-08	United Kingdom
S_982_A	S	982	ERR5187534	24506	T	G	1	2021-01-08	United Kingdom
S_1118_H	S	1118	ERR5187534	24914	G	C	0,999927	2021-01-08	United Kingdom
S_1214_G	S	1214	ERR5187534	25202	T	G	0,105597	2021-01-08	United Kingdom
ORF3a_79_NA	ORF3a	79	ERR5187534	25629	T	-G	0,0531583	2021-01-08	United Kingdom
ORF8_27_*	ORF8	27	ERR5187534	27972	C	T	1	2021-01-08	United Kingdom
ORF8_52_I	ORF8	52	ERR5187534	28048	G	T	1	2021-01-08	United Kingdom
ORF8_68_*	ORF8	68	ERR5187534	28095	A	T	0,99688	2021-01-08	United Kingdom
ORF8_73_C	ORF8	73	ERR5187534	28111	A	G	0,999757	2021-01-08	United Kingdom
N_3_H	N	3	ERR5187534	28280	G	C	0,99981	2021-01-08	United Kingdom
N_3_V	N	3	ERR5187534	28281	A	T	0,999962	2021-01-08	United Kingdom
N_3_E	N	3	ERR5187534	28282	T	A	0,999733	2021-01-08	United Kingdom
N_203_K	N	203	ERR5187534	28881	G	A	0,999257	2021-01-08	United Kingdom
N_204_R	N	204	ERR5187534	28883	G	C	1	2021-01-08	United Kingdom
N_235_F	N	235	ERR5187534	28977	C	T	1	2021-01-08	United Kingdom
ORF1ab_133_V	ORF1ab	133	ERR5187557	663	G	T	0,14977	2021-01-10	United Kingdom
ORF1ab_1001_I	ORF1ab	1001	ERR5187557	3267	C	T	1	2021-01-10	United Kingdom
ORF1ab_1708_D	ORF1ab	1708	ERR5187557	5388	C	A	1	2021-01-10	United Kingdom
ORF1ab_2230_T	ORF1ab	2230	ERR5187557	6954	T	C	0,999721	2021-01-10	United Kingdom
ORF1ab_3674_NA	ORF1ab	3674	ERR5187557	11287	G	-TCTGGTTTT	0,999277	2021-01-10	United Kingdom
ORF1ab_314_L	ORF1ab	314	ERR5187557	14408	C	T	1	2021-01-10	United Kingdom
ORF1ab_1177_T	ORF1ab	1177	ERR5187557	16996	C	A	0,998856	2021-01-10	United Kingdom
ORF1ab_1383_R	ORF1ab	1383	ERR5187557	17615	A	G	0,999841	2021-01-10	United Kingdom
S_68_NA	S	68	ERR5187557	21764	A	-TACATG	0,998425	2021-01-10	United Kingdom
S_143_NA	S	143	ERR5187557	21990	T	-TTA	0,997741	2021-01-10	United Kingdom
S_501_Y	S	501	ERR5187557	23063	A	T	0,999438	2021-01-10	United Kingdom
S_570_D	S	570	ERR5187557	23271	C	A	0,999715	2021-01-10	United Kingdom
S_614_G	S	614	ERR5187557	23403	A	G	0,999791	2021-01-10	United Kingdom
S_681_H	S	681	ERR5187557	23604	C	A	1	2021-01-10	United Kingdom
S_716_I	S	716	ERR5187557	23709	C	T	1	2021-01-10	United Kingdom
S_982_A	S	982	ERR5187557	24506	T	G	0,999754	2021-01-10	United Kingdom
S_1118_H	S	1118	ERR5187557	24914	G	C	0,999918	2021-01-10	United Kingdom
S_1214_G	S	1214	ERR5187557	25202	T	G	0,141542	2021-01-10	United Kingdom
ORF8_27_*	ORF8	27	ERR5187557	27972	C	T	1	2021-01-10	United Kingdom
ORF8_38_S	ORF8	38	ERR5187557	28005	C	T	1	2021-01-10	United Kingdom
ORF8_52_I	ORF8	52	ERR5187557	28048	G	T	1	2021-01-10	United Kingdom
ORF8_73_C	ORF8	73	ERR5187557	28111	A	G	0,999823	2021-01-10	United Kingdom
N_3_H	N	3	ERR5187557	28280	G	C	0,999959	2021-01-10	United Kingdom
N_3_V	N	3	ERR5187557	28281	A	T	0,999836	2021-01-10	United Kingdom
N_3_E	N	3	ERR5187557	28282	T	A	0,999876	2021-01-10	United Kingdom
N_203_K	N	203	ERR5187557	28881	G	A	0,999287	2021-01-10	United Kingdom
N_204_R	N	204	ERR5187557	28883	G	C	0,9993	2021-01-10	United Kingdom
N_235_F	N	235	ERR5187557	28977	C	T	0,99927	2021-01-10	United Kingdom
ORF1ab_137_C	ORF1ab	137	ERR5187559	674	G	T	0,0570652	2021-01-09	United Kingdom
ORF1ab_681_NA	ORF1ab	681	ERR5187559	2307	T	-TG	0,176282	2021-01-09	United Kingdom
ORF1ab_819_S	ORF1ab	819	ERR5187559	2720	G	T	0,0528634	2021-01-09	United Kingdom
ORF1ab_973_G	ORF1ab	973	ERR5187559	3183	A	G	0,999693	2021-01-09	United Kingdom
ORF1ab_1001_I	ORF1ab	1001	ERR5187559	3267	C	T	1	2021-01-09	United Kingdom
ORF1ab_1263_I	ORF1ab	1263	ERR5187559	4052	C	A	0,0592105	2021-01-09	United Kingdom
ORF1ab_1708_D	ORF1ab	1708	ERR5187559	5388	C	A	1	2021-01-09	United Kingdom
ORF1ab_2032_V	ORF1ab	2032	ERR5187559	6360	A	T	0,0528541	2021-01-09	United Kingdom
ORF1ab_2119_S	ORF1ab	2119	ERR5187559	6621	T	C	0,0850801	2021-01-09	United Kingdom
ORF1ab_2224_F	ORF1ab	2224	ERR5187559	6936	C	T	0,998597	2021-01-09	United Kingdom
ORF1ab_2230_T	ORF1ab	2230	ERR5187559	6954	T	C	1	2021-01-09	United Kingdom
ORF1ab_2423_F	ORF1ab	2423	ERR5187559	7533	G	T	0,0502043	2021-01-09	United Kingdom
ORF1ab_3603_NA	ORF1ab	3603	ERR5187559	11074	C	-T	0,0606279	2021-01-09	United Kingdom
ORF1ab_3670_NA	ORF1ab	3670	ERR5187559	11275	T	-GATACTAGTTTGTCTG	0,0540339	2021-01-09	United Kingdom
ORF1ab_3674_NA	ORF1ab	3674	ERR5187559	11287	G	-TCTGGTTTT	0,945901	2021-01-09	United Kingdom
ORF1ab_3995_S	ORF1ab	3995	ERR5187559	12248	G	T	0,0792079	2021-01-09	United Kingdom
ORF1ab_4316_NA	ORF1ab	4316	ERR5187559	13212	T	-G	0,0766363	2021-01-09	United Kingdom
ORF1ab_314_L	ORF1ab	314	ERR5187559	14408	C	T	1	2021-01-09	United Kingdom
ORF1ab_462_NA	ORF1ab	462	ERR5187559	14852	T	-TG	0,0664376	2021-01-09	United Kingdom
ORF1ab_704_NA	ORF1ab	704	ERR5187559	15579	C	-A	0,0688367	2021-01-09	United Kingdom
ORF1ab_721_R	ORF1ab	721	ERR5187559	15628	T	C	0,0819131	2021-01-09	United Kingdom
ORF1ab_1634_NA	ORF1ab	1634	ERR5187559	18368	G	+T	0,0669746	2021-01-09	United Kingdom
ORF1ab_2165_M	ORF1ab	2165	ERR5187559	19961	C	T	0,0672783	2021-01-09	United Kingdom
S_68_NA	S	68	ERR5187559	21764	A	-TACATG	1	2021-01-09	United Kingdom
S_143_NA	S	143	ERR5187559	21989	G	-TTT	0,0797018	2021-01-09	United Kingdom
S_143_NA	S	143	ERR5187559	21990	T	-TTA	0,919151	2021-01-09	United Kingdom
S_176_NA	S	176	ERR5187559	22088	C	-T	0,0713012	2021-01-09	United Kingdom
S_501_Y	S	501	ERR5187559	23063	A	T	1	2021-01-09	United Kingdom
S_570_D	S	570	ERR5187559	23271	C	A	1	2021-01-09	United Kingdom
S_614_G	S	614	ERR5187559	23403	A	G	0,999869	2021-01-09	United Kingdom
S_681_H	S	681	ERR5187559	23604	C	A	1	2021-01-09	United Kingdom
S_716_I	S	716	ERR5187559	23709	C	T	1	2021-01-09	United Kingdom
S_883_N	S	883	ERR5187559	24210	C	A	0,0787879	2021-01-09	United Kingdom
S_982_A	S	982	ERR5187559	24506	T	G	1	2021-01-09	United Kingdom
S_1118_H	S	1118	ERR5187559	24914	G	C	0,999859	2021-01-09	United Kingdom
S_1214_G	S	1214	ERR5187559	25202	T	G	0,174825	2021-01-09	United Kingdom
ORF3a_60_NA	ORF3a	60	ERR5187559	25572	C	+A	0,0846938	2021-01-09	United Kingdom
ORF3a_215_H	ORF3a	215	ERR5187559	26035	T	C	0,112128	2021-01-09	United Kingdom
ORF3a_223_NA	ORF3a	223	ERR5187559	26061	T	-G	0,0692841	2021-01-09	United Kingdom
ORF8_27_*	ORF8	27	ERR5187559	27972	C	T	1	2021-01-09	United Kingdom
ORF8_52_I	ORF8	52	ERR5187559	28048	G	T	1	2021-01-09	United Kingdom
ORF8_73_C	ORF8	73	ERR5187559	28111	A	G	0,999925	2021-01-09	United Kingdom
N_3_H	N	3	ERR5187559	28280	G	C	0,999552	2021-01-09	United Kingdom
N_3_V	N	3	ERR5187559	28281	A	T	0,999872	2021-01-09	United Kingdom
N_3_E	N	3	ERR5187559	28282	T	A	0,999872	2021-01-09	United Kingdom
N_203_K	N	203	ERR5187559	28881	G	A	0,998012	2021-01-09	United Kingdom
N_204_R	N	204	ERR5187559	28883	G	C	1	2021-01-09	United Kingdom
N_235_F	N	235	ERR5187559	28977	C	T	1	2021-01-09	United Kingdom
ORF1ab_1001_I	ORF1ab	1001	ERR5187563	3267	C	T	0,99926	2021-01-10	United Kingdom
ORF1ab_1708_D	ORF1ab	1708	ERR5187563	5388	C	A	1	2021-01-10	United Kingdom
ORF1ab_2230_T	ORF1ab	2230	ERR5187563	6954	T	C	0,99994	2021-01-10	United Kingdom
ORF1ab_3674_NA	ORF1ab	3674	ERR5187563	11287	G	-TCTGGTTTT	0,99959	2021-01-10	United Kingdom
ORF1ab_218_L	ORF1ab	218	ERR5187563	14120	C	T	0,999371	2021-01-10	United Kingdom
ORF1ab_314_L	ORF1ab	314	ERR5187563	14408	C	T	0,999695	2021-01-10	United Kingdom
S_68_NA	S	68	ERR5187563	21764	A	-TACATG	0,996833	2021-01-10	United Kingdom
S_143_NA	S	143	ERR5187563	21990	T	-TTA	0,999253	2021-01-10	United Kingdom
S_501_Y	S	501	ERR5187563	23063	A	T	0,999333	2021-01-10	United Kingdom
S_570_D	S	570	ERR5187563	23271	C	A	0,999876	2021-01-10	United Kingdom
S_614_G	S	614	ERR5187563	23403	A	G	0,999838	2021-01-10	United Kingdom
S_681_H	S	681	ERR5187563	23604	C	A	0,999856	2021-01-10	United Kingdom
S_716_I	S	716	ERR5187563	23709	C	T	1	2021-01-10	United Kingdom
S_982_A	S	982	ERR5187563	24506	T	G	0,999896	2021-01-10	United Kingdom
S_1118_H	S	1118	ERR5187563	24914	G	C	0,999754	2021-01-10	United Kingdom
S_1214_G	S	1214	ERR5187563	25202	T	G	0,102306	2021-01-10	United Kingdom
ORF8_27_*	ORF8	27	ERR5187563	27972	C	T	0,999543	2021-01-10	United Kingdom
ORF8_52_I	ORF8	52	ERR5187563	28048	G	T	0,999544	2021-01-10	United Kingdom
ORF8_68_*	ORF8	68	ERR5187563	28095	A	T	0,999095	2021-01-10	United Kingdom
ORF8_73_C	ORF8	73	ERR5187563	28111	A	G	0,999643	2021-01-10	United Kingdom
N_3_H	N	3	ERR5187563	28280	G	C	0,999895	2021-01-10	United Kingdom
N_3_V	N	3	ERR5187563	28281	A	T	0,99993	2021-01-10	United Kingdom
N_3_E	N	3	ERR5187563	28282	T	A	0,999859	2021-01-10	United Kingdom
N_203_K	N	203	ERR5187563	28881	G	A	0,998918	2021-01-10	United Kingdom
N_204_R	N	204	ERR5187563	28883	G	C	0,999824	2021-01-10	United Kingdom
N_235_F	N	235	ERR5187563	28977	C	T	1	2021-01-10	United Kingdom
ORF1ab_1001_I	ORF1ab	1001	ERR5187564	3267	C	T	0,999713	2021-01-08	United Kingdom
ORF1ab_1708_D	ORF1ab	1708	ERR5187564	5388	C	A	1	2021-01-08	United Kingdom
ORF1ab_2230_T	ORF1ab	2230	ERR5187564	6954	T	C	0,999518	2021-01-08	United Kingdom
ORF1ab_3674_NA	ORF1ab	3674	ERR5187564	11287	G	-TCTGGTTTT	0,999311	2021-01-08	United Kingdom
ORF1ab_4389_H	ORF1ab	4389	ERR5187564	13431	C	A	0,842833	2021-01-08	United Kingdom
ORF1ab_314_L	ORF1ab	314	ERR5187564	14408	C	T	1	2021-01-08	United Kingdom
ORF1ab_1383_R	ORF1ab	1383	ERR5187564	17615	A	G	1	2021-01-08	United Kingdom
S_68_NA	S	68	ERR5187564	21764	A	-TACATG	0,997847	2021-01-08	United Kingdom
S_143_NA	S	143	ERR5187564	21990	T	-TTA	0,995644	2021-01-08	United Kingdom
S_501_Y	S	501	ERR5187564	23063	A	T	0,999706	2021-01-08	United Kingdom
S_570_D	S	570	ERR5187564	23271	C	A	0,999902	2021-01-08	United Kingdom
S_614_G	S	614	ERR5187564	23403	A	G	0,999809	2021-01-08	United Kingdom
S_681_H	S	681	ERR5187564	23604	C	A	0,999863	2021-01-08	United Kingdom
S_716_I	S	716	ERR5187564	23709	C	T	1	2021-01-08	United Kingdom
S_982_A	S	982	ERR5187564	24506	T	G	1	2021-01-08	United Kingdom
S_1118_H	S	1118	ERR5187564	24914	G	C	0,99979	2021-01-08	United Kingdom
S_1214_G	S	1214	ERR5187564	25202	T	G	0,193533	2021-01-08	United Kingdom
ORF3a_257_NA	ORF3a	257	ERR5187564	26163	T	-CCAGTAATGG	0,997925	2021-01-08	United Kingdom
ORF8_27_*	ORF8	27	ERR5187564	27972	C	T	1	2021-01-08	United Kingdom
ORF8_52_I	ORF8	52	ERR5187564	28048	G	T	1	2021-01-08	United Kingdom
ORF8_73_C	ORF8	73	ERR5187564	28111	A	G	0,999872	2021-01-08	United Kingdom
N_3_H	N	3	ERR5187564	28280	G	C	1	2021-01-08	United Kingdom
N_3_V	N	3	ERR5187564	28281	A	T	0,999682	2021-01-08	United Kingdom
N_3_E	N	3	ERR5187564	28282	T	A	0,999773	2021-01-08	United Kingdom
N_203_K	N	203	ERR5187564	28881	G	A	0,999119	2021-01-08	United Kingdom
N_204_R	N	204	ERR5187564	28883	G	C	1	2021-01-08	United Kingdom
N_235_F	N	235	ERR5187564	28977	C	T	0,999312	2021-01-08	United Kingdom
ORF1ab_730_F	ORF1ab	730	ERR5187565	2453	C	T	0,999418	2021-01-11	United Kingdom
ORF1ab_1001_I	ORF1ab	1001	ERR5187565	3267	C	T	0,999752	2021-01-11	United Kingdom
ORF1ab_1708_D	ORF1ab	1708	ERR5187565	5388	C	A	0,999641	2021-01-11	United Kingdom
ORF1ab_2230_T	ORF1ab	2230	ERR5187565	6954	T	C	0,999739	2021-01-11	United Kingdom
ORF1ab_3674_NA	ORF1ab	3674	ERR5187565	11287	G	-TCTGGTTTT	0,99894	2021-01-11	United Kingdom
ORF1ab_314_L	ORF1ab	314	ERR5187565	14408	C	T	0,999746	2021-01-11	United Kingdom
S_68_NA	S	68	ERR5187565	21764	A	-TACATG	0,996993	2021-01-11	United Kingdom
S_143_NA	S	143	ERR5187565	21990	T	-TTA	0,997405	2021-01-11	United Kingdom
S_501_Y	S	501	ERR5187565	23063	A	T	1	2021-01-11	United Kingdom
S_570_D	S	570	ERR5187565	23271	C	A	0,999567	2021-01-11	United Kingdom
S_614_G	S	614	ERR5187565	23403	A	G	0,999819	2021-01-11	United Kingdom
S_681_H	S	681	ERR5187565	23604	C	A	0,99964	2021-01-11	United Kingdom
S_716_I	S	716	ERR5187565	23709	C	T	0,99988	2021-01-11	United Kingdom
S_982_A	S	982	ERR5187565	24506	T	G	0,999891	2021-01-11	United Kingdom
S_1118_H	S	1118	ERR5187565	24914	G	C	0,999864	2021-01-11	United Kingdom
S_1214_G	S	1214	ERR5187565	25202	T	G	0,138162	2021-01-11	United Kingdom
ORF8_27_*	ORF8	27	ERR5187565	27972	C	T	0,999784	2021-01-11	United Kingdom
ORF8_52_I	ORF8	52	ERR5187565	28048	G	T	1	2021-01-11	United Kingdom
ORF8_73_C	ORF8	73	ERR5187565	28111	A	G	0,999651	2021-01-11	United Kingdom
N_3_H	N	3	ERR5187565	28280	G	C	0,999945	2021-01-11	United Kingdom
N_3_V	N	3	ERR5187565	28281	A	T	0,999945	2021-01-11	United Kingdom
N_3_E	N	3	ERR5187565	28282	T	A	0,999672	2021-01-11	United Kingdom
N_151_L	N	151	ERR5187565	28725	C	T	0,999888	2021-01-11	United Kingdom
N_203_K	N	203	ERR5187565	28881	G	A	0,998879	2021-01-11	United Kingdom
N_204_R	N	204	ERR5187565	28883	G	C	0,999457	2021-01-11	United Kingdom
N_235_F	N	235	ERR5187565	28977	C	T	0,999758	2021-01-11	United Kingdom
ORF1ab_522_D	ORF1ab	522	ERR5187568	1829	A	G	0,0796371	2021-01-11	United Kingdom
ORF1ab_522_NA	ORF1ab	522	ERR5187568	1829	A	-AT	0,0520521	2021-01-11	United Kingdom
ORF1ab_917_T	ORF1ab	917	ERR5187568	3014	G	A	0,153488	2021-01-11	United Kingdom
ORF1ab_1953_I	ORF1ab	1953	ERR5187568	6123	G	T	0,0792208	2021-01-11	United Kingdom
ORF1ab_2377_T	ORF1ab	2377	ERR5187568	7395	T	C	0,0540661	2021-01-11	United Kingdom
ORF1ab_2702_H	ORF1ab	2702	ERR5187568	8371	G	T	0,0625767	2021-01-11	United Kingdom
ORF1ab_2900_NA	ORF1ab	2900	ERR5187568	8964	C	-A	0,0689081	2021-01-11	United Kingdom
ORF1ab_3371_S	ORF1ab	3371	ERR5187568	10376	C	T	0,0979363	2021-01-11	United Kingdom
ORF1ab_3644_F	ORF1ab	3644	ERR5187568	11195	C	T	1	2021-01-11	United Kingdom
ORF1ab_4087_A	ORF1ab	4087	ERR5187568	12524	A	G	0,0701031	2021-01-11	United Kingdom
ORF1ab_314_L	ORF1ab	314	ERR5187568	14408	C	T	1	2021-01-11	United Kingdom
ORF1ab_1687_C	ORF1ab	1687	ERR5187568	18526	C	T	0,114476	2021-01-11	United Kingdom
ORF1ab_2678_M	ORF1ab	2678	ERR5187568	21501	A	G	0,131343	2021-01-11	United Kingdom
S_128_V	S	128	ERR5187568	21944	A	G	0,3035	2021-01-11	United Kingdom
S_614_G	S	614	ERR5187568	23403	A	G	0,999723	2021-01-11	United Kingdom
S_615_I	S	615	ERR5187568	23405	G	A	0,999908	2021-01-11	United Kingdom
S_701_V	S	701	ERR5187568	23664	C	T	1	2021-01-11	United Kingdom
S_833_S	S	833	ERR5187568	24060	T	C	0,0633803	2021-01-11	United Kingdom
S_839_Y	S	839	ERR5187568	24077	G	T	0,996575	2021-01-11	United Kingdom
S_1214_G	S	1214	ERR5187568	25202	T	G	0,17663	2021-01-11	United Kingdom
ORF3a_133_G	ORF3a	133	ERR5187568	25789	T	G	0,109589	2021-01-11	United Kingdom
E_8_D	E	8	ERR5187568	26268	G	T	0,999665	2021-01-11	United Kingdom
E_71_R	E	71	ERR5187568	26456	C	G	1	2021-01-11	United Kingdom
M_130_NA	M	130	ERR5187568	26911	C	-CAG	0,0595326	2021-01-11	United Kingdom
N_203_K	N	203	ERR5187568	28881	G	A	1	2021-01-11	United Kingdom
N_204_R	N	204	ERR5187568	28883	G	C	1	2021-01-11	United Kingdom
ORF1ab_1001_I	ORF1ab	1001	ERR5187573	3267	C	T	0,999767	2021-01-11	United Kingdom
ORF1ab_1245_NA	ORF1ab	1245	ERR5187573	3998	G	-A	0,140625	2021-01-11	United Kingdom
ORF1ab_1422_NA	ORF1ab	1422	ERR5187573	4530	T	-TTACTTTTACACCAGTAAAACAACTG	0,12359	2021-01-11	United Kingdom
ORF1ab_1615_R	ORF1ab	1615	ERR5187573	5108	G	C	0,0539852	2021-01-11	United Kingdom
ORF1ab_1666_F	ORF1ab	1666	ERR5187573	5262	C	T	0,0596379	2021-01-11	United Kingdom
ORF1ab_1670_NA	ORF1ab	1670	ERR5187573	5274	C	-AG	0,0526575	2021-01-11	United Kingdom
ORF1ab_2224_F	ORF1ab	2224	ERR5187573	6936	C	T	0,999687	2021-01-11	United Kingdom
ORF1ab_2230_T	ORF1ab	2230	ERR5187573	6954	T	C	1	2021-01-11	United Kingdom
ORF1ab_2579_G	ORF1ab	2579	ERR5187573	8001	A	G	0,0525762	2021-01-11	United Kingdom
ORF1ab_2648_NA	ORF1ab	2648	ERR5187573	8209	T	-AA	0,0520999	2021-01-11	United Kingdom
ORF1ab_3471_S	ORF1ab	3471	ERR5187573	10677	T	C	0,162149	2021-01-11	United Kingdom
ORF1ab_3646_I	ORF1ab	3646	ERR5187573	11202	C	T	0,0634356	2021-01-11	United Kingdom
ORF1ab_3674_NA	ORF1ab	3674	ERR5187573	11287	G	-TCTGGTTTT	0,999519	2021-01-11	United Kingdom
ORF1ab_3908_L	ORF1ab	3908	ERR5187573	11987	T	C	0,0708202	2021-01-11	United Kingdom
ORF1ab_314_L	ORF1ab	314	ERR5187573	14408	C	T	1	2021-01-11	United Kingdom
ORF1ab_420_L	ORF1ab	420	ERR5187573	14725	T	C	0,0561488	2021-01-11	United Kingdom
ORF1ab_757_L	ORF1ab	757	ERR5187573	15736	T	C	0,147215	2021-01-11	United Kingdom
ORF1ab_1707_NA	ORF1ab	1707	ERR5187573	18586	T	-TTGTC	0,0505728	2021-01-11	United Kingdom
ORF1ab_1967_NA	ORF1ab	1967	ERR5187573	19368	A	+T	0,0501672	2021-01-11	United Kingdom
ORF1ab_2148_F	ORF1ab	2148	ERR5187573	19910	C	T	0,070304	2021-01-11	United Kingdom
S_34_C	S	34	ERR5187573	21662	C	T	0,0921	2021-01-11	United Kingdom
S_68_NA	S	68	ERR5187573	21764	A	-TACATG	0,998472	2021-01-11	United Kingdom
S_134_R	S	134	ERR5187573	21963	A	G	0,0658751	2021-01-11	United Kingdom
S_143_NA	S	143	ERR5187573	21990	T	-TTA	0,999621	2021-01-11	United Kingdom
S_255_F	S	255	ERR5187573	22326	C	T	0,068564	2021-01-11	United Kingdom
S_501_Y	S	501	ERR5187573	23063	A	T	1	2021-01-11	United Kingdom
S_526_E	S	526	ERR5187573	23139	G	A	0,0513078	2021-01-11	United Kingdom
S_570_D	S	570	ERR5187573	23271	C	A	0,99981	2021-01-11	United Kingdom
S_614_G	S	614	ERR5187573	23403	A	G	0,999721	2021-01-11	United Kingdom
S_681_H	S	681	ERR5187573	23604	C	A	1	2021-01-11	United Kingdom
S_716_I	S	716	ERR5187573	23709	C	T	0,999013	2021-01-11	United Kingdom
S_982_A	S	982	ERR5187573	24506	T	G	1	2021-01-11	United Kingdom
S_1118_H	S	1118	ERR5187573	24914	G	C	0,999771	2021-01-11	United Kingdom
S_1214_G	S	1214	ERR5187573	25202	T	G	0,0962343	2021-01-11	United Kingdom
ORF8_27_*	ORF8	27	ERR5187573	27972	C	T	1	2021-01-11	United Kingdom
ORF8_52_I	ORF8	52	ERR5187573	28048	G	T	1	2021-01-11	United Kingdom
ORF8_73_C	ORF8	73	ERR5187573	28111	A	G	0,999825	2021-01-11	United Kingdom
N_3_H	N	3	ERR5187573	28280	G	C	0,999891	2021-01-11	United Kingdom
N_3_V	N	3	ERR5187573	28281	A	T	0,999927	2021-01-11	United Kingdom
N_3_E	N	3	ERR5187573	28282	T	A	0,999746	2021-01-11	United Kingdom
N_203_K	N	203	ERR5187573	28881	G	A	1	2021-01-11	United Kingdom
N_204_R	N	204	ERR5187573	28883	G	C	1	2021-01-11	United Kingdom
N_235_F	N	235	ERR5187573	28977	C	T	1	2021-01-11	United Kingdom
ORF1ab_1001_I	ORF1ab	1001	ERR5187577	3267	C	T	0,99993	2021-01-08	United Kingdom
ORF1ab_1708_D	ORF1ab	1708	ERR5187577	5388	C	A	1	2021-01-08	United Kingdom
ORF1ab_2230_T	ORF1ab	2230	ERR5187577	6954	T	C	0,99982	2021-01-08	United Kingdom
ORF1ab_3674_NA	ORF1ab	3674	ERR5187577	11287	G	-TCTGGTTTT	0,9996	2021-01-08	United Kingdom
ORF1ab_314_L	ORF1ab	314	ERR5187577	14408	C	T	0,999067	2021-01-08	United Kingdom
S_68_NA	S	68	ERR5187577	21764	A	-TACATG	0,997976	2021-01-08	United Kingdom
S_143_NA	S	143	ERR5187577	21990	T	-TTA	0,998766	2021-01-08	United Kingdom
S_501_Y	S	501	ERR5187577	23063	A	T	0,999858	2021-01-08	United Kingdom
S_570_D	S	570	ERR5187577	23271	C	A	0,999828	2021-01-08	United Kingdom
S_614_G	S	614	ERR5187577	23403	A	G	0,999859	2021-01-08	United Kingdom
S_681_H	S	681	ERR5187577	23604	C	A	0,999737	2021-01-08	United Kingdom
S_716_I	S	716	ERR5187577	23709	C	T	0,99987	2021-01-08	United Kingdom
S_982_A	S	982	ERR5187577	24506	T	G	0,999629	2021-01-08	United Kingdom
S_1118_H	S	1118	ERR5187577	24914	G	C	0,999926	2021-01-08	United Kingdom
S_1214_G	S	1214	ERR5187577	25202	T	G	0,148424	2021-01-08	United Kingdom
ORF7a_69_NA	ORF7a	69	ERR5187577	27598	G	-ACGGCGTAAAACACGTCTATCAGTTACGTGCCAGATCAGTTT	0,96003	2021-01-08	United Kingdom
ORF8_27_*	ORF8	27	ERR5187577	27972	C	T	0,999607	2021-01-08	United Kingdom
ORF8_52_I	ORF8	52	ERR5187577	28048	G	T	1	2021-01-08	United Kingdom
ORF8_73_C	ORF8	73	ERR5187577	28111	A	G	0,999895	2021-01-08	United Kingdom
N_3_H	N	3	ERR5187577	28280	G	C	0,999977	2021-01-08	United Kingdom
N_3_V	N	3	ERR5187577	28281	A	T	0,999883	2021-01-08	United Kingdom
N_3_E	N	3	ERR5187577	28282	T	A	0,99979	2021-01-08	United Kingdom
N_25_C	N	25	ERR5187577	28346	G	T	0,999721	2021-01-08	United Kingdom
N_203_K	N	203	ERR5187577	28881	G	A	0,998364	2021-01-08	United Kingdom
N_204_R	N	204	ERR5187577	28883	G	C	0,999886	2021-01-08	United Kingdom
N_235_F	N	235	ERR5187577	28977	C	T	0,999625	2021-01-08	United Kingdom
ORF1ab_973_G	ORF1ab	973	ERR5187579	3183	A	G	0,999878	2021-01-08	United Kingdom
ORF1ab_1001_I	ORF1ab	1001	ERR5187579	3267	C	T	1	2021-01-08	United Kingdom
ORF1ab_1068_R	ORF1ab	1068	ERR5187579	3467	G	C	0,0933755	2021-01-08	United Kingdom
ORF1ab_1475_NA	ORF1ab	1475	ERR5187579	4688	G	+T	0,126606	2021-01-08	United Kingdom
ORF1ab_1483_A	ORF1ab	1483	ERR5187579	4713	T	C	0,0777778	2021-01-08	United Kingdom
ORF1ab_1790_V	ORF1ab	1790	ERR5187579	5634	G	T	0,0664688	2021-01-08	United Kingdom
ORF1ab_2038_S	ORF1ab	2038	ERR5187579	6378	A	G	0,0858896	2021-01-08	United Kingdom
ORF1ab_2224_F	ORF1ab	2224	ERR5187579	6936	C	T	1	2021-01-08	United Kingdom
ORF1ab_2230_T	ORF1ab	2230	ERR5187579	6954	T	C	1	2021-01-08	United Kingdom
ORF1ab_3603_NA	ORF1ab	3603	ERR5187579	11074	C	+TT	0,135849	2021-01-08	United Kingdom
ORF1ab_3674_NA	ORF1ab	3674	ERR5187579	11287	G	-TCTGGTTTT	0,99919	2021-01-08	United Kingdom
ORF1ab_4163_NA	ORF1ab	4163	ERR5187579	12752	T	-G	0,0658436	2021-01-08	United Kingdom
ORF1ab_314_L	ORF1ab	314	ERR5187579	14408	C	T	1	2021-01-08	United Kingdom
ORF1ab_644_NA	ORF1ab	644	ERR5187579	15399	T	-AG	0,0683091	2021-01-08	United Kingdom
ORF1ab_1373_NA	ORF1ab	1373	ERR5187579	17586	C	-A	0,0565111	2021-01-08	United Kingdom
ORF1ab_1508_F	ORF1ab	1508	ERR5187579	17991	G	T	0,0722291	2021-01-08	United Kingdom
ORF1ab_2333_N	ORF1ab	2333	ERR5187579	20464	G	A	0,125472	2021-01-08	United Kingdom
S_68_NA	S	68	ERR5187579	21764	A	-TACATG	0,9996	2021-01-08	United Kingdom
S_143_NA	S	143	ERR5187579	21990	T	-TTA	0,999212	2021-01-08	United Kingdom
S_501_Y	S	501	ERR5187579	23063	A	T	1	2021-01-08	United Kingdom
S_570_D	S	570	ERR5187579	23271	C	A	0,999799	2021-01-08	United Kingdom
S_614_G	S	614	ERR5187579	23403	A	G	0,999737	2021-01-08	United Kingdom
S_674_F	S	674	ERR5187579	23583	A	T	0,0558659	2021-01-08	United Kingdom
S_681_H	S	681	ERR5187579	23604	C	A	1	2021-01-08	United Kingdom
S_716_I	S	716	ERR5187579	23709	C	T	1	2021-01-08	United Kingdom
S_982_A	S	982	ERR5187579	24506	T	G	1	2021-01-08	United Kingdom
S_1118_H	S	1118	ERR5187579	24914	G	C	1	2021-01-08	United Kingdom
S_1266_E	S	1266	ERR5187579	25358	A	G	0,050573	2021-01-08	United Kingdom
ORF3a_175_I	ORF3a	175	ERR5187579	25916	C	T	0,992366	2021-01-08	United Kingdom
M_66_L	M	66	ERR5187579	26718	G	T	0,119122	2021-01-08	United Kingdom
M_88_NA	M	88	ERR5187579	26784	G	-TAGGCTTGATGTGGCTCAGCTACTTCATTGCTTC	0,117647	2021-01-08	United Kingdom
ORF6_35_R	ORF6	35	ERR5187579	27305	T	G	0,0635146	2021-01-08	United Kingdom
ORF8_27_*	ORF8	27	ERR5187579	27972	C	T	1	2021-01-08	United Kingdom
ORF8_52_I	ORF8	52	ERR5187579	28048	G	T	1	2021-01-08	United Kingdom
ORF8_73_C	ORF8	73	ERR5187579	28111	A	G	0,99982	2021-01-08	United Kingdom
N_3_H	N	3	ERR5187579	28280	G	C	0,999846	2021-01-08	United Kingdom
N_3_V	N	3	ERR5187579	28281	A	T	0,999938	2021-01-08	United Kingdom
N_3_E	N	3	ERR5187579	28282	T	A	0,999877	2021-01-08	United Kingdom
N_203_K	N	203	ERR5187579	28881	G	A	0,998839	2021-01-08	United Kingdom
N_204_R	N	204	ERR5187579	28883	G	C	1	2021-01-08	United Kingdom
N_235_F	N	235	ERR5187579	28977	C	T	1	2021-01-08	United Kingdom
ORF1ab_1001_I	ORF1ab	1001	ERR5187587	3267	C	T	0,999924	2021-01-07	United Kingdom
ORF1ab_1708_D	ORF1ab	1708	ERR5187587	5388	C	A	1	2021-01-07	United Kingdom
ORF1ab_2230_T	ORF1ab	2230	ERR5187587	6954	T	C	0,999755	2021-01-07	United Kingdom
ORF1ab_3674_NA	ORF1ab	3674	ERR5187587	11287	G	-TCTGGTTTT	0,999771	2021-01-07	United Kingdom
ORF1ab_314_L	ORF1ab	314	ERR5187587	14408	C	T	1	2021-01-07	United Kingdom
S_68_NA	S	68	ERR5187587	21764	A	-TACATG	0,998243	2021-01-07	United Kingdom
S_143_NA	S	143	ERR5187587	21990	T	-TTA	0,998528	2021-01-07	United Kingdom
S_501_Y	S	501	ERR5187587	23063	A	T	0,999183	2021-01-07	United Kingdom
S_570_D	S	570	ERR5187587	23271	C	A	0,999862	2021-01-07	United Kingdom
S_614_G	S	614	ERR5187587	23403	A	G	1	2021-01-07	United Kingdom
S_681_H	S	681	ERR5187587	23604	C	A	0,999887	2021-01-07	United Kingdom
S_716_I	S	716	ERR5187587	23709	C	T	0,999774	2021-01-07	United Kingdom
S_982_A	S	982	ERR5187587	24506	T	G	1	2021-01-07	United Kingdom
S_1118_H	S	1118	ERR5187587	24914	G	C	1	2021-01-07	United Kingdom
S_1214_G	S	1214	ERR5187587	25202	T	G	0,113636	2021-01-07	United Kingdom
ORF8_27_*	ORF8	27	ERR5187587	27972	C	T	0,999562	2021-01-07	United Kingdom
ORF8_52_I	ORF8	52	ERR5187587	28048	G	T	1	2021-01-07	United Kingdom
ORF8_68_*	ORF8	68	ERR5187587	28095	A	T	0,996979	2021-01-07	United Kingdom
ORF8_73_C	ORF8	73	ERR5187587	28111	A	G	0,999769	2021-01-07	United Kingdom
N_3_H	N	3	ERR5187587	28280	G	C	0,999917	2021-01-07	United Kingdom
N_3_V	N	3	ERR5187587	28281	A	T	0,999834	2021-01-07	United Kingdom
N_3_E	N	3	ERR5187587	28282	T	A	0,999709	2021-01-07	United Kingdom
N_203_K	N	203	ERR5187587	28881	G	A	0,998305	2021-01-07	United Kingdom
N_204_R	N	204	ERR5187587	28883	G	C	1	2021-01-07	United Kingdom
N_235_F	N	235	ERR5187587	28977	C	T	0,999413	2021-01-07	United Kingdom
ORF1ab_953_Y	ORF1ab	953	ERR5187592	3122	G	T	1	2021-01-11	United Kingdom
ORF1ab_1001_I	ORF1ab	1001	ERR5187592	3267	C	T	0,999858	2021-01-11	United Kingdom
ORF1ab_1708_D	ORF1ab	1708	ERR5187592	5388	C	A	1	2021-01-11	United Kingdom
ORF1ab_2230_T	ORF1ab	2230	ERR5187592	6954	T	C	0,999349	2021-01-11	United Kingdom
ORF1ab_3674_NA	ORF1ab	3674	ERR5187592	11287	G	-TCTGGTTTT	0,9902	2021-01-11	United Kingdom
ORF1ab_218_L	ORF1ab	218	ERR5187592	14120	C	T	0,998792	2021-01-11	United Kingdom
ORF1ab_314_L	ORF1ab	314	ERR5187592	14408	C	T	1	2021-01-11	United Kingdom
ORF1ab_1975_S	ORF1ab	1975	ERR5187592	19390	C	T	1	2021-01-11	United Kingdom
S_68_NA	S	68	ERR5187592	21764	A	-TACATG	0,996404	2021-01-11	United Kingdom
S_143_NA	S	143	ERR5187592	21990	T	-TTA	0,998444	2021-01-11	United Kingdom
S_501_Y	S	501	ERR5187592	23063	A	T	1	2021-01-11	United Kingdom
S_570_D	S	570	ERR5187592	23271	C	A	0,999907	2021-01-11	United Kingdom
S_614_G	S	614	ERR5187592	23403	A	G	0,999908	2021-01-11	United Kingdom
S_681_H	S	681	ERR5187592	23604	C	A	0,998867	2021-01-11	United Kingdom
S_716_I	S	716	ERR5187592	23709	C	T	0,999717	2021-01-11	United Kingdom
S_982_A	S	982	ERR5187592	24506	T	G	1	2021-01-11	United Kingdom
S_1118_H	S	1118	ERR5187592	24914	G	C	1	2021-01-11	United Kingdom
S_1214_G	S	1214	ERR5187592	25202	T	G	0,142857	2021-01-11	United Kingdom
ORF8_27_*	ORF8	27	ERR5187592	27972	C	T	1	2021-01-11	United Kingdom
ORF8_52_I	ORF8	52	ERR5187592	28048	G	T	1	2021-01-11	United Kingdom
ORF8_68_*	ORF8	68	ERR5187592	28095	A	T	0,996599	2021-01-11	United Kingdom
ORF8_73_C	ORF8	73	ERR5187592	28111	A	G	0,999854	2021-01-11	United Kingdom
N_3_H	N	3	ERR5187592	28280	G	C	1	2021-01-11	United Kingdom
N_3_V	N	3	ERR5187592	28281	A	T	0,99979	2021-01-11	United Kingdom
N_3_E	N	3	ERR5187592	28282	T	A	0,99993	2021-01-11	United Kingdom
N_203_K	N	203	ERR5187592	28881	G	A	0,997969	2021-01-11	United Kingdom
N_204_R	N	204	ERR5187592	28883	G	C	1	2021-01-11	United Kingdom
N_235_F	N	235	ERR5187592	28977	C	T	0,9993	2021-01-11	United Kingdom
N_389_H	N	389	ERR5187592	29440	G	T	1	2021-01-11	United Kingdom
ORF1ab_1001_I	ORF1ab	1001	ERR5187599	3267	C	T	1	2021-01-11	United Kingdom
ORF1ab_1708_D	ORF1ab	1708	ERR5187599	5388	C	A	1	2021-01-11	United Kingdom
ORF1ab_2224_F	ORF1ab	2224	ERR5187599	6936	C	T	1	2021-01-11	United Kingdom
ORF1ab_2230_T	ORF1ab	2230	ERR5187599	6954	T	C	0,999757	2021-01-11	United Kingdom
ORF1ab_3674_NA	ORF1ab	3674	ERR5187599	11287	G	-TCTGGTTTT	0,999305	2021-01-11	United Kingdom
ORF1ab_314_L	ORF1ab	314	ERR5187599	14408	C	T	1	2021-01-11	United Kingdom
ORF1ab_2222_V	ORF1ab	2222	ERR5187599	20132	C	T	0,0582656	2021-01-11	United Kingdom
S_68_NA	S	68	ERR5187599	21764	A	-TACATG	0,997503	2021-01-11	United Kingdom
S_143_NA	S	143	ERR5187599	21990	T	-TTA	0,981491	2021-01-11	United Kingdom
S_501_Y	S	501	ERR5187599	23063	A	T	0,999549	2021-01-11	United Kingdom
S_570_D	S	570	ERR5187599	23271	C	A	0,999938	2021-01-11	United Kingdom
S_614_G	S	614	ERR5187599	23403	A	G	0,999878	2021-01-11	United Kingdom
S_681_H	S	681	ERR5187599	23604	C	A	1	2021-01-11	United Kingdom
S_716_I	S	716	ERR5187599	23709	C	T	1	2021-01-11	United Kingdom
S_982_A	S	982	ERR5187599	24506	T	G	0,999765	2021-01-11	United Kingdom
S_1118_H	S	1118	ERR5187599	24914	G	C	1	2021-01-11	United Kingdom
S_1214_G	S	1214	ERR5187599	25202	T	G	0,12692	2021-01-11	United Kingdom
E_57_N	E	57	ERR5187599	26413	T	A	0,0693884	2021-01-11	United Kingdom
ORF8_27_*	ORF8	27	ERR5187599	27972	C	T	1	2021-01-11	United Kingdom
ORF8_52_I	ORF8	52	ERR5187599	28048	G	T	1	2021-01-11	United Kingdom
ORF8_73_C	ORF8	73	ERR5187599	28111	A	G	0,999891	2021-01-11	United Kingdom
N_3_H	N	3	ERR5187599	28280	G	C	1	2021-01-11	United Kingdom
N_3_V	N	3	ERR5187599	28281	A	T	0,999856	2021-01-11	United Kingdom
N_3_E	N	3	ERR5187599	28282	T	A	0,999605	2021-01-11	United Kingdom
N_203_K	N	203	ERR5187599	28881	G	A	0,998975	2021-01-11	United Kingdom
N_204_R	N	204	ERR5187599	28883	G	C	1	2021-01-11	United Kingdom
N_235_F	N	235	ERR5187599	28977	C	T	1	2021-01-11	United Kingdom
ORF1ab_928_Y	ORF1ab	928	ERR5187606	3047	G	T	0,999382	2021-01-05	United Kingdom
ORF1ab_1001_I	ORF1ab	1001	ERR5187606	3267	C	T	0,999839	2021-01-05	United Kingdom
ORF1ab_1125_C	ORF1ab	1125	ERR5187606	3638	G	T	1	2021-01-05	United Kingdom
ORF1ab_1708_D	ORF1ab	1708	ERR5187606	5388	C	A	1	2021-01-05	United Kingdom
ORF1ab_2230_T	ORF1ab	2230	ERR5187606	6954	T	C	0,999073	2021-01-05	United Kingdom
ORF1ab_3674_NA	ORF1ab	3674	ERR5187606	11287	G	-TCTGGTTTT	0,98873	2021-01-05	United Kingdom
ORF1ab_4265_I	ORF1ab	4265	ERR5187606	13059	C	T	0,999793	2021-01-05	United Kingdom
ORF1ab_314_L	ORF1ab	314	ERR5187606	14408	C	T	1	2021-01-05	United Kingdom
ORF1ab_1428_V	ORF1ab	1428	ERR5187606	17750	C	T	0,999317	2021-01-05	United Kingdom
S_68_NA	S	68	ERR5187606	21764	A	-TACATG	0,997103	2021-01-05	United Kingdom
S_143_NA	S	143	ERR5187606	21990	T	-TTA	0,998667	2021-01-05	United Kingdom
S_501_Y	S	501	ERR5187606	23063	A	T	0,999835	2021-01-05	United Kingdom
S_570_D	S	570	ERR5187606	23271	C	A	0,999708	2021-01-05	United Kingdom
S_614_G	S	614	ERR5187606	23403	A	G	0,999764	2021-01-05	United Kingdom
S_681_H	S	681	ERR5187606	23604	C	A	1	2021-01-05	United Kingdom
S_716_I	S	716	ERR5187606	23709	C	T	0,999654	2021-01-05	United Kingdom
S_982_A	S	982	ERR5187606	24506	T	G	0,99982	2021-01-05	United Kingdom
S_1118_H	S	1118	ERR5187606	24914	G	C	0,999735	2021-01-05	United Kingdom
S_1214_G	S	1214	ERR5187606	25202	T	G	0,208821	2021-01-05	United Kingdom
ORF8_27_*	ORF8	27	ERR5187606	27972	C	T	1	2021-01-05	United Kingdom
ORF8_52_I	ORF8	52	ERR5187606	28048	G	T	1	2021-01-05	United Kingdom
ORF8_73_C	ORF8	73	ERR5187606	28111	A	G	0,999847	2021-01-05	United Kingdom
N_3_H	N	3	ERR5187606	28280	G	C	0,999773	2021-01-05	United Kingdom
N_3_V	N	3	ERR5187606	28281	A	T	0,999886	2021-01-05	United Kingdom
N_3_E	N	3	ERR5187606	28282	T	A	0,999848	2021-01-05	United Kingdom
N_203_K	N	203	ERR5187606	28881	G	A	0,998773	2021-01-05	United Kingdom
N_204_R	N	204	ERR5187606	28883	G	C	0,9994	2021-01-05	United Kingdom
N_235_F	N	235	ERR5187606	28977	C	T	0,999362	2021-01-05	United Kingdom
ORF1ab_1001_I	ORF1ab	1001	ERR5187613	3267	C	T	1	2021-01-09	United Kingdom
ORF1ab_1708_D	ORF1ab	1708	ERR5187613	5388	C	A	1	2021-01-09	United Kingdom
ORF1ab_2230_T	ORF1ab	2230	ERR5187613	6954	T	C	0,999485	2021-01-09	United Kingdom
ORF1ab_3674_NA	ORF1ab	3674	ERR5187613	11287	G	-TCTGGTTTT	0,997711	2021-01-09	United Kingdom
ORF1ab_3966_R	ORF1ab	3966	ERR5187613	12162	A	G	0,999763	2021-01-09	United Kingdom
ORF1ab_314_L	ORF1ab	314	ERR5187613	14408	C	T	0,999747	2021-01-09	United Kingdom
ORF1ab_976_L	ORF1ab	976	ERR5187613	16394	C	T	0,0640693	2021-01-09	United Kingdom
ORF1ab_1383_R	ORF1ab	1383	ERR5187613	17615	A	G	0,999798	2021-01-09	United Kingdom
S_68_NA	S	68	ERR5187613	21764	A	-TACATG	0,990494	2021-01-09	United Kingdom
S_143_NA	S	143	ERR5187613	21990	T	-TTA	0,991763	2021-01-09	United Kingdom
S_501_Y	S	501	ERR5187613	23063	A	T	0,999836	2021-01-09	United Kingdom
S_570_D	S	570	ERR5187613	23271	C	A	0,999907	2021-01-09	United Kingdom
S_614_G	S	614	ERR5187613	23403	A	G	0,99982	2021-01-09	United Kingdom
S_681_H	S	681	ERR5187613	23604	C	A	0,999849	2021-01-09	United Kingdom
S_716_I	S	716	ERR5187613	23709	C	T	0,99985	2021-01-09	United Kingdom
S_982_A	S	982	ERR5187613	24506	T	G	1	2021-01-09	United Kingdom
S_1118_H	S	1118	ERR5187613	24914	G	C	1	2021-01-09	United Kingdom
S_1214_G	S	1214	ERR5187613	25202	T	G	0,28324	2021-01-09	United Kingdom
M_97_M	M	97	ERR5187613	26813	T	G	0,999469	2021-01-09	United Kingdom
ORF8_27_*	ORF8	27	ERR5187613	27972	C	T	0,999675	2021-01-09	United Kingdom
ORF8_52_I	ORF8	52	ERR5187613	28048	G	T	1	2021-01-09	United Kingdom
ORF8_73_C	ORF8	73	ERR5187613	28111	A	G	1	2021-01-09	United Kingdom
N_3_H	N	3	ERR5187613	28280	G	C	0,999921	2021-01-09	United Kingdom
N_3_V	N	3	ERR5187613	28281	A	T	0,999761	2021-01-09	United Kingdom
N_3_E	N	3	ERR5187613	28282	T	A	0,999841	2021-01-09	United Kingdom
N_203_K	N	203	ERR5187613	28881	G	A	0,998601	2021-01-09	United Kingdom
N_204_R	N	204	ERR5187613	28883	G	C	0,999542	2021-01-09	United Kingdom
N_235_F	N	235	ERR5187613	28977	C	T	0,999765	2021-01-09	United Kingdom
ORF1ab_730_F	ORF1ab	730	ERR5187614	2453	C	T	0,997914	2021-01-09	United Kingdom
ORF1ab_1001_I	ORF1ab	1001	ERR5187614	3267	C	T	0,998997	2021-01-09	United Kingdom
ORF1ab_1708_D	ORF1ab	1708	ERR5187614	5388	C	A	1	2021-01-09	United Kingdom
ORF1ab_1803_S	ORF1ab	1803	ERR5187614	5672	C	T	0,976988	2021-01-09	United Kingdom
ORF1ab_2230_T	ORF1ab	2230	ERR5187614	6954	T	C	1	2021-01-09	United Kingdom
ORF1ab_3674_NA	ORF1ab	3674	ERR5187614	11287	G	-TCTGGTTTT	1	2021-01-09	United Kingdom
ORF1ab_4387_H	ORF1ab	4387	ERR5187614	13425	G	A	0,0625	2021-01-09	United Kingdom
ORF1ab_314_L	ORF1ab	314	ERR5187614	14408	C	T	1	2021-01-09	United Kingdom
S_68_NA	S	68	ERR5187614	21764	A	-TACATG	0,99383	2021-01-09	United Kingdom
S_143_NA	S	143	ERR5187614	21990	T	-TTA	0,999078	2021-01-09	United Kingdom
S_501_Y	S	501	ERR5187614	23063	A	T	1	2021-01-09	United Kingdom
S_570_D	S	570	ERR5187614	23271	C	A	0,999886	2021-01-09	United Kingdom
S_614_G	S	614	ERR5187614	23403	A	G	0,999331	2021-01-09	United Kingdom
S_681_H	S	681	ERR5187614	23604	C	A	1	2021-01-09	United Kingdom
S_716_I	S	716	ERR5187614	23709	C	T	1	2021-01-09	United Kingdom
S_982_A	S	982	ERR5187614	24506	T	G	1	2021-01-09	United Kingdom
S_1118_H	S	1118	ERR5187614	24914	G	C	1	2021-01-09	United Kingdom
S_1214_G	S	1214	ERR5187614	25202	T	G	0,243191	2021-01-09	United Kingdom
ORF8_27_*	ORF8	27	ERR5187614	27972	C	T	1	2021-01-09	United Kingdom
ORF8_52_I	ORF8	52	ERR5187614	28048	G	T	1	2021-01-09	United Kingdom
ORF8_73_C	ORF8	73	ERR5187614	28111	A	G	0,999747	2021-01-09	United Kingdom
N_3_H	N	3	ERR5187614	28280	G	C	0,999766	2021-01-09	United Kingdom
N_3_V	N	3	ERR5187614	28281	A	T	0,999844	2021-01-09	United Kingdom
N_3_E	N	3	ERR5187614	28282	T	A	0,999687	2021-01-09	United Kingdom
N_203_K	N	203	ERR5187614	28881	G	A	0,998008	2021-01-09	United Kingdom
N_204_R	N	204	ERR5187614	28883	G	C	0,992218	2021-01-09	United Kingdom
N_235_F	N	235	ERR5187614	28977	C	T	1	2021-01-09	United Kingdom
ORF1ab_1001_I	ORF1ab	1001	ERR5187618	3267	C	T	1	2021-01-09	United Kingdom
ORF1ab_1708_D	ORF1ab	1708	ERR5187618	5388	C	A	1	2021-01-09	United Kingdom
ORF1ab_2230_T	ORF1ab	2230	ERR5187618	6954	T	C	0,999053	2021-01-09	United Kingdom
ORF1ab_2509_S	ORF1ab	2509	ERR5187618	7790	G	A	0,99966	2021-01-09	United Kingdom
ORF1ab_2780_L	ORF1ab	2780	ERR5187618	8603	T	C	0,999669	2021-01-09	United Kingdom
ORF1ab_3674_NA	ORF1ab	3674	ERR5187618	11287	G	-TCTGGTTTT	0,999309	2021-01-09	United Kingdom
ORF1ab_314_L	ORF1ab	314	ERR5187618	14408	C	T	1	2021-01-09	United Kingdom
ORF1ab_1383_R	ORF1ab	1383	ERR5187618	17615	A	G	1	2021-01-09	United Kingdom
S_68_NA	S	68	ERR5187618	21764	A	-TACATG	0,995459	2021-01-09	United Kingdom
S_143_NA	S	143	ERR5187618	21990	T	-TTA	0,997111	2021-01-09	United Kingdom
S_501_Y	S	501	ERR5187618	23063	A	T	0,999373	2021-01-09	United Kingdom
S_570_D	S	570	ERR5187618	23271	C	A	0,999832	2021-01-09	United Kingdom
S_614_G	S	614	ERR5187618	23403	A	G	0,999588	2021-01-09	United Kingdom
S_681_H	S	681	ERR5187618	23604	C	A	1	2021-01-09	United Kingdom
S_716_I	S	716	ERR5187618	23709	C	T	0,99985	2021-01-09	United Kingdom
S_982_A	S	982	ERR5187618	24506	T	G	0,998006	2021-01-09	United Kingdom
S_1118_H	S	1118	ERR5187618	24914	G	C	0,999832	2021-01-09	United Kingdom
S_1214_G	S	1214	ERR5187618	25202	T	G	0,204375	2021-01-09	United Kingdom
ORF3a_15_F	ORF3a	15	ERR5187618	25437	G	T	0,999815	2021-01-09	United Kingdom
ORF8_27_*	ORF8	27	ERR5187618	27972	C	T	0,999656	2021-01-09	United Kingdom
ORF8_52_I	ORF8	52	ERR5187618	28048	G	T	1	2021-01-09	United Kingdom
ORF8_73_C	ORF8	73	ERR5187618	28111	A	G	0,999888	2021-01-09	United Kingdom
N_3_H	N	3	ERR5187618	28280	G	C	0,999924	2021-01-09	United Kingdom
N_3_V	N	3	ERR5187618	28281	A	T	0,999886	2021-01-09	United Kingdom
N_3_E	N	3	ERR5187618	28282	T	A	0,999659	2021-01-09	United Kingdom
N_203_K	N	203	ERR5187618	28881	G	A	0,998496	2021-01-09	United Kingdom
N_204_R	N	204	ERR5187618	28883	G	C	0,999118	2021-01-09	United Kingdom
N_235_F	N	235	ERR5187618	28977	C	T	1	2021-01-09	United Kingdom
ORF1ab_309_L	ORF1ab	309	ERR5187619	1191	C	T	0,0910467	2021-01-09	United Kingdom
ORF1ab_372_V	ORF1ab	372	ERR5187619	1380	C	T	0,0857596	2021-01-09	United Kingdom
ORF1ab_1001_I	ORF1ab	1001	ERR5187619	3267	C	T	0,999889	2021-01-09	United Kingdom
ORF1ab_1382_V	ORF1ab	1382	ERR5187619	4410	C	T	0,0525762	2021-01-09	United Kingdom
ORF1ab_1708_D	ORF1ab	1708	ERR5187619	5388	C	A	1	2021-01-09	United Kingdom
ORF1ab_2230_T	ORF1ab	2230	ERR5187619	6954	T	C	0,999271	2021-01-09	United Kingdom
ORF1ab_3674_NA	ORF1ab	3674	ERR5187619	11287	G	-TCTGGTTTT	0,999568	2021-01-09	United Kingdom
ORF1ab_314_L	ORF1ab	314	ERR5187619	14408	C	T	0,999349	2021-01-09	United Kingdom
S_68_NA	S	68	ERR5187619	21764	A	-TACATG	0,996855	2021-01-09	United Kingdom
S_143_NA	S	143	ERR5187619	21990	T	-TTA	0,997967	2021-01-09	United Kingdom
S_501_Y	S	501	ERR5187619	23063	A	T	1	2021-01-09	United Kingdom
S_570_D	S	570	ERR5187619	23271	C	A	0,992322	2021-01-09	United Kingdom
S_614_G	S	614	ERR5187619	23403	A	G	1	2021-01-09	United Kingdom
S_681_H	S	681	ERR5187619	23604	C	A	1	2021-01-09	United Kingdom
S_716_I	S	716	ERR5187619	23709	C	T	1	2021-01-09	United Kingdom
S_982_A	S	982	ERR5187619	24506	T	G	1	2021-01-09	United Kingdom
S_1118_H	S	1118	ERR5187619	24914	G	C	0,99973	2021-01-09	United Kingdom
S_1214_G	S	1214	ERR5187619	25202	T	G	0,186424	2021-01-09	United Kingdom
ORF8_27_*	ORF8	27	ERR5187619	27972	C	T	1	2021-01-09	United Kingdom
ORF8_52_I	ORF8	52	ERR5187619	28048	G	T	1	2021-01-09	United Kingdom
ORF8_68_*	ORF8	68	ERR5187619	28095	A	T	0,997181	2021-01-09	United Kingdom
ORF8_73_C	ORF8	73	ERR5187619	28111	A	G	0,999707	2021-01-09	United Kingdom
N_3_H	N	3	ERR5187619	28280	G	C	1	2021-01-09	United Kingdom
N_3_V	N	3	ERR5187619	28281	A	T	0,999714	2021-01-09	United Kingdom
N_3_E	N	3	ERR5187619	28282	T	A	0,999715	2021-01-09	United Kingdom
N_203_K	N	203	ERR5187619	28881	G	A	1	2021-01-09	United Kingdom
N_204_R	N	204	ERR5187619	28883	G	C	1	2021-01-09	United Kingdom
N_235_F	N	235	ERR5187619	28977	C	T	1	2021-01-09	United Kingdom
ORF1ab_1001_I	ORF1ab	1001	ERR5187623	3267	C	T	1	2021-01-09	United Kingdom
ORF1ab_1708_D	ORF1ab	1708	ERR5187623	5388	C	A	1	2021-01-09	United Kingdom
ORF1ab_2230_T	ORF1ab	2230	ERR5187623	6954	T	C	0,99932	2021-01-09	United Kingdom
ORF1ab_3674_NA	ORF1ab	3674	ERR5187623	11287	G	-TCTGGTTTT	0,999242	2021-01-09	United Kingdom
ORF1ab_314_L	ORF1ab	314	ERR5187623	14408	C	T	1	2021-01-09	United Kingdom
ORF1ab_975_V	ORF1ab	975	ERR5187623	16391	C	T	0,999439	2021-01-09	United Kingdom
ORF1ab_1383_R	ORF1ab	1383	ERR5187623	17615	A	G	1	2021-01-09	United Kingdom
S_68_NA	S	68	ERR5187623	21764	A	-TACATG	0,995125	2021-01-09	United Kingdom
S_143_NA	S	143	ERR5187623	21990	T	-TTA	0,998227	2021-01-09	United Kingdom
S_501_Y	S	501	ERR5187623	23063	A	T	0,999077	2021-01-09	United Kingdom
S_570_D	S	570	ERR5187623	23271	C	A	0,999654	2021-01-09	United Kingdom
S_614_G	S	614	ERR5187623	23403	A	G	0,999832	2021-01-09	United Kingdom
S_681_H	S	681	ERR5187623	23604	C	A	0,999594	2021-01-09	United Kingdom
S_716_I	S	716	ERR5187623	23709	C	T	1	2021-01-09	United Kingdom
S_982_A	S	982	ERR5187623	24506	T	G	0,999597	2021-01-09	United Kingdom
S_1118_H	S	1118	ERR5187623	24914	G	C	0,999908	2021-01-09	United Kingdom
S_1214_G	S	1214	ERR5187623	25202	T	G	0,290787	2021-01-09	United Kingdom
M_70_L	M	70	ERR5187623	26730	G	C	0,999904	2021-01-09	United Kingdom
ORF8_27_*	ORF8	27	ERR5187623	27972	C	T	1	2021-01-09	United Kingdom
ORF8_52_I	ORF8	52	ERR5187623	28048	G	T	1	2021-01-09	United Kingdom
ORF8_73_C	ORF8	73	ERR5187623	28111	A	G	0,999703	2021-01-09	United Kingdom
N_3_H	N	3	ERR5187623	28280	G	C	1	2021-01-09	United Kingdom
N_3_V	N	3	ERR5187623	28281	A	T	0,999886	2021-01-09	United Kingdom
N_3_E	N	3	ERR5187623	28282	T	A	0,999772	2021-01-09	United Kingdom
N_203_K	N	203	ERR5187623	28881	G	A	0,996838	2021-01-09	United Kingdom
N_204_R	N	204	ERR5187623	28883	G	C	1	2021-01-09	United Kingdom
N_235_F	N	235	ERR5187623	28977	C	T	1	2021-01-09	United Kingdom
N_279_Q	N	279	ERR5187623	29109	C	A	0,999645	2021-01-09	United Kingdom
ORF1ab_1113_Y	ORF1ab	1113	ERR5187635	3602	C	T	1	2021-01-08	United Kingdom
ORF1ab_3353_R	ORF1ab	3353	ERR5187635	10323	A	G	0,999907	2021-01-08	United Kingdom
ORF1ab_314_L	ORF1ab	314	ERR5187635	14408	C	T	1	2021-01-08	United Kingdom
ORF1ab_1021_F	ORF1ab	1021	ERR5187635	16528	G	T	0,999929	2021-01-08	United Kingdom
ORF1ab_2537_A	ORF1ab	2537	ERR5187635	21076	A	G	0,999888	2021-01-08	United Kingdom
S_98_F	S	98	ERR5187635	21855	C	T	0,999768	2021-01-08	United Kingdom
S_614_G	S	614	ERR5187635	23403	A	G	0,999943	2021-01-08	United Kingdom
S_1214_G	S	1214	ERR5187635	25202	T	G	0,291504	2021-01-08	United Kingdom
ORF3a_38_R	ORF3a	38	ERR5187635	25505	A	G	0,999552	2021-01-08	United Kingdom
ORF3a_172_R	ORF3a	172	ERR5187635	25906	G	C	0,998975	2021-01-08	United Kingdom
ORF3a_202_L	ORF3a	202	ERR5187635	25996	G	T	0,999791	2021-01-08	United Kingdom
ORF6_7_L	ORF6	7	ERR5187635	27220	T	C	0,999853	2021-01-08	United Kingdom
N_199_L	N	199	ERR5187635	28869	C	T	0,998517	2021-01-08	United Kingdom
ORF1ab_971_L	ORF1ab	971	ERR5187637	3177	C	T	0,998712	2021-01-09	United Kingdom
ORF1ab_1001_I	ORF1ab	1001	ERR5187637	3267	C	T	0,999949	2021-01-09	United Kingdom
ORF1ab_1708_D	ORF1ab	1708	ERR5187637	5388	C	A	1	2021-01-09	United Kingdom
ORF1ab_2230_T	ORF1ab	2230	ERR5187637	6954	T	C	0,999511	2021-01-09	United Kingdom
ORF1ab_3674_NA	ORF1ab	3674	ERR5187637	11287	G	-TCTGGTTTT	0,999484	2021-01-09	United Kingdom
ORF1ab_314_L	ORF1ab	314	ERR5187637	14408	C	T	0,999419	2021-01-09	United Kingdom
S_68_NA	S	68	ERR5187637	21764	A	-TACATG	0,997125	2021-01-09	United Kingdom
S_143_NA	S	143	ERR5187637	21990	T	-TTA	0,998245	2021-01-09	United Kingdom
S_215_Y	S	215	ERR5187637	22205	G	T	0,999523	2021-01-09	United Kingdom
S_501_Y	S	501	ERR5187637	23063	A	T	0,999331	2021-01-09	United Kingdom
S_570_D	S	570	ERR5187637	23271	C	A	0,999924	2021-01-09	United Kingdom
S_614_G	S	614	ERR5187637	23403	A	G	0,999741	2021-01-09	United Kingdom
S_681_H	S	681	ERR5187637	23604	C	A	1	2021-01-09	United Kingdom
S_716_I	S	716	ERR5187637	23709	C	T	1	2021-01-09	United Kingdom
S_982_A	S	982	ERR5187637	24506	T	G	0,9998	2021-01-09	United Kingdom
S_1118_H	S	1118	ERR5187637	24914	G	C	1	2021-01-09	United Kingdom
S_1214_G	S	1214	ERR5187637	25202	T	G	0,272133	2021-01-09	United Kingdom
ORF3a_61_Q	ORF3a	61	ERR5187637	25573	A	C	1	2021-01-09	United Kingdom
ORF3a_61_I	ORF3a	61	ERR5187637	25574	A	T	0,999716	2021-01-09	United Kingdom
ORF8_27_*	ORF8	27	ERR5187637	27972	C	T	1	2021-01-09	United Kingdom
ORF8_52_I	ORF8	52	ERR5187637	28048	G	T	1	2021-01-09	United Kingdom
ORF8_73_C	ORF8	73	ERR5187637	28111	A	G	0,999674	2021-01-09	United Kingdom
N_3_H	N	3	ERR5187637	28280	G	C	0,999937	2021-01-09	United Kingdom
N_3_V	N	3	ERR5187637	28281	A	T	0,999937	2021-01-09	United Kingdom
N_3_E	N	3	ERR5187637	28282	T	A	0,999747	2021-01-09	United Kingdom
N_203_K	N	203	ERR5187637	28881	G	A	0,998772	2021-01-09	United Kingdom
N_204_R	N	204	ERR5187637	28883	G	C	1	2021-01-09	United Kingdom
N_235_F	N	235	ERR5187637	28977	C	T	0,999154	2021-01-09	United Kingdom
ORF1ab_124_C	ORF1ab	124	ERR5187643	635	C	T	0,0541311	2021-01-09	United Kingdom
ORF1ab_446_F	ORF1ab	446	ERR5187643	1601	C	T	0,999906	2021-01-09	United Kingdom
ORF1ab_480_L	ORF1ab	480	ERR5187643	1703	T	C	1	2021-01-09	United Kingdom
ORF1ab_1378_I	ORF1ab	1378	ERR5187643	4399	G	T	1	2021-01-09	United Kingdom
ORF1ab_2739_L	ORF1ab	2739	ERR5187643	8481	C	T	0,989423	2021-01-09	United Kingdom
ORF1ab_3767_L	ORF1ab	3767	ERR5187643	11565	C	T	1	2021-01-09	United Kingdom
ORF1ab_314_L	ORF1ab	314	ERR5187643	14408	C	T	1	2021-01-09	United Kingdom
ORF1ab_2345_I	ORF1ab	2345	ERR5187643	20500	G	A	1	2021-01-09	United Kingdom
S_143_NA	S	143	ERR5187643	21990	T	-TTA	0,492583	2021-01-09	United Kingdom
S_240_NA	S	240	ERR5187643	22280	A	-CTTTACTTG	0,0549249	2021-01-09	United Kingdom
S_452_R	S	452	ERR5187643	22917	T	G	1	2021-01-09	United Kingdom
S_614_G	S	614	ERR5187643	23403	A	G	1	2021-01-09	United Kingdom
S_1155_F	S	1155	ERR5187643	25026	A	T	1	2021-01-09	United Kingdom
S_1214_G	S	1214	ERR5187643	25202	T	G	0,234247	2021-01-09	United Kingdom
S_1228_L	S	1228	ERR5187643	25244	G	T	1	2021-01-09	United Kingdom
N_203_K	N	203	ERR5187643	28881	G	A	0,996516	2021-01-09	United Kingdom
N_204_R	N	204	ERR5187643	28883	G	C	1	2021-01-09	United Kingdom
ORF1ab_633_D	ORF1ab	633	ERR5187645	2164	G	T	0,999937	2021-01-09	United Kingdom
ORF1ab_1001_I	ORF1ab	1001	ERR5187645	3267	C	T	0,999939	2021-01-09	United Kingdom
ORF1ab_1662_S	ORF1ab	1662	ERR5187645	5250	A	G	0,999942	2021-01-09	United Kingdom
ORF1ab_1708_D	ORF1ab	1708	ERR5187645	5388	C	A	1	2021-01-09	United Kingdom
ORF1ab_2230_T	ORF1ab	2230	ERR5187645	6954	T	C	0,999336	2021-01-09	United Kingdom
ORF1ab_3674_NA	ORF1ab	3674	ERR5187645	11287	G	-TCTGGTTTT	0,999187	2021-01-09	United Kingdom
ORF1ab_314_L	ORF1ab	314	ERR5187645	14408	C	T	0,999469	2021-01-09	United Kingdom
S_68_NA	S	68	ERR5187645	21764	A	-TACATG	0,998364	2021-01-09	United Kingdom
S_143_NA	S	143	ERR5187645	21990	T	-TTA	0,999111	2021-01-09	United Kingdom
S_501_Y	S	501	ERR5187645	23063	A	T	0,998071	2021-01-09	United Kingdom
S_570_D	S	570	ERR5187645	23271	C	A	0,999877	2021-01-09	United Kingdom
S_614_G	S	614	ERR5187645	23403	A	G	0,999721	2021-01-09	United Kingdom
S_681_H	S	681	ERR5187645	23604	C	A	1	2021-01-09	United Kingdom
S_716_I	S	716	ERR5187645	23709	C	T	1	2021-01-09	United Kingdom
S_982_A	S	982	ERR5187645	24506	T	G	0,999898	2021-01-09	United Kingdom
S_1118_H	S	1118	ERR5187645	24914	G	C	0,999726	2021-01-09	United Kingdom
S_1214_G	S	1214	ERR5187645	25202	T	G	0,316484	2021-01-09	United Kingdom
ORF8_27_*	ORF8	27	ERR5187645	27972	C	T	0,999463	2021-01-09	United Kingdom
ORF8_52_I	ORF8	52	ERR5187645	28048	G	T	0,999741	2021-01-09	United Kingdom
ORF8_73_C	ORF8	73	ERR5187645	28111	A	G	0,999928	2021-01-09	United Kingdom
N_3_H	N	3	ERR5187645	28280	G	C	1	2021-01-09	United Kingdom
N_3_V	N	3	ERR5187645	28281	A	T	0,999826	2021-01-09	United Kingdom
N_3_E	N	3	ERR5187645	28282	T	A	1	2021-01-09	United Kingdom
N_203_K	N	203	ERR5187645	28881	G	A	0,998059	2021-01-09	United Kingdom
N_204_R	N	204	ERR5187645	28883	G	C	1	2021-01-09	United Kingdom
N_235_F	N	235	ERR5187645	28977	C	T	0,999718	2021-01-09	United Kingdom
ORF1ab_1001_I	ORF1ab	1001	ERR5187647	3267	C	T	1	2021-01-09	United Kingdom
ORF1ab_1708_D	ORF1ab	1708	ERR5187647	5388	C	A	1	2021-01-09	United Kingdom
ORF1ab_2230_T	ORF1ab	2230	ERR5187647	6954	T	C	0,998884	2021-01-09	United Kingdom
ORF1ab_3674_NA	ORF1ab	3674	ERR5187647	11287	G	-TCTGGTTTT	0,999408	2021-01-09	United Kingdom
ORF1ab_314_L	ORF1ab	314	ERR5187647	14408	C	T	1	2021-01-09	United Kingdom
ORF1ab_1693_I	ORF1ab	1693	ERR5187647	18546	G	T	0,104007	2021-01-09	United Kingdom
S_68_NA	S	68	ERR5187647	21764	A	-TACATG	0,998075	2021-01-09	United Kingdom
S_143_NA	S	143	ERR5187647	21990	T	-TTA	0,998438	2021-01-09	United Kingdom
S_203_L	S	203	ERR5187647	22169	A	C	0,285115	2021-01-09	United Kingdom
S_501_Y	S	501	ERR5187647	23063	A	T	1	2021-01-09	United Kingdom
S_570_D	S	570	ERR5187647	23271	C	A	0,999926	2021-01-09	United Kingdom
S_614_G	S	614	ERR5187647	23403	A	G	0,999928	2021-01-09	United Kingdom
S_681_H	S	681	ERR5187647	23604	C	A	0,99967	2021-01-09	United Kingdom
S_716_I	S	716	ERR5187647	23709	C	T	0,999673	2021-01-09	United Kingdom
S_982_A	S	982	ERR5187647	24506	T	G	0,999666	2021-01-09	United Kingdom
S_1118_H	S	1118	ERR5187647	24914	G	C	1	2021-01-09	United Kingdom
S_1214_G	S	1214	ERR5187647	25202	T	G	0,119612	2021-01-09	United Kingdom
ORF8_27_*	ORF8	27	ERR5187647	27972	C	T	1	2021-01-09	United Kingdom
ORF8_52_I	ORF8	52	ERR5187647	28048	G	T	1	2021-01-09	United Kingdom
ORF8_68_*	ORF8	68	ERR5187647	28095	A	T	0,998672	2021-01-09	United Kingdom
ORF8_73_C	ORF8	73	ERR5187647	28111	A	G	0,999616	2021-01-09	United Kingdom
N_3_H	N	3	ERR5187647	28280	G	C	0,999943	2021-01-09	United Kingdom
N_3_V	N	3	ERR5187647	28281	A	T	0,999943	2021-01-09	United Kingdom
N_3_E	N	3	ERR5187647	28282	T	A	0,999771	2021-01-09	United Kingdom
N_198_I	N	198	ERR5187647	28866	C	T	0,946558	2021-01-09	United Kingdom
N_203_K	N	203	ERR5187647	28881	G	A	0,99543	2021-01-09	United Kingdom
N_204_R	N	204	ERR5187647	28883	G	C	1	2021-01-09	United Kingdom
N_235_F	N	235	ERR5187647	28977	C	T	1	2021-01-09	United Kingdom
ORF1ab_49_D	ORF1ab	49	ERR5187650	411	G	A	0,0518868	2021-01-09	United Kingdom
ORF1ab_140_NA	ORF1ab	140	ERR5187650	683	C	-TA	0,0588235	2021-01-09	United Kingdom
ORF1ab_333_K	ORF1ab	333	ERR5187650	1263	C	A	0,0539957	2021-01-09	United Kingdom
ORF1ab_1001_I	ORF1ab	1001	ERR5187650	3267	C	T	1	2021-01-09	United Kingdom
ORF1ab_1125_C	ORF1ab	1125	ERR5187650	3638	G	T	1	2021-01-09	United Kingdom
ORF1ab_1708_D	ORF1ab	1708	ERR5187650	5388	C	A	1	2021-01-09	United Kingdom
ORF1ab_2024_L	ORF1ab	2024	ERR5187650	6336	C	T	0,396825	2021-01-09	United Kingdom
ORF1ab_2230_T	ORF1ab	2230	ERR5187650	6954	T	C	0,999482	2021-01-09	United Kingdom
ORF1ab_3603_NA	ORF1ab	3603	ERR5187650	11074	C	+T	0,109473	2021-01-09	United Kingdom
ORF1ab_3674_NA	ORF1ab	3674	ERR5187650	11287	G	-TCTGGTTTT	1	2021-01-09	United Kingdom
ORF1ab_314_L	ORF1ab	314	ERR5187650	14408	C	T	1	2021-01-09	United Kingdom
ORF1ab_315_I	ORF1ab	315	ERR5187650	14411	C	T	0,0652819	2021-01-09	United Kingdom
ORF1ab_1644_NA	ORF1ab	1644	ERR5187650	18397	G	-T	0,0574913	2021-01-09	United Kingdom
ORF1ab_2264_Y	ORF1ab	2264	ERR5187650	20258	T	A	0,0539377	2021-01-09	United Kingdom
ORF1ab_2271_NA	ORF1ab	2271	ERR5187650	20278	G	-AATTCATTGAACGGTATAAATTAGAAGGCTATGCCTTCGAACATATCGTTTATGGAGATT	0,0641385	2021-01-09	United Kingdom
ORF1ab_2313_L	ORF1ab	2313	ERR5187650	20405	C	T	0,0594764	2021-01-09	United Kingdom
S_18_F	S	18	ERR5187650	21614	C	T	0,0558252	2021-01-09	United Kingdom
S_68_NA	S	68	ERR5187650	21764	A	-TACATG	0,99894	2021-01-09	United Kingdom
S_143_NA	S	143	ERR5187650	21990	T	-TTA	0,998975	2021-01-09	United Kingdom
S_501_Y	S	501	ERR5187650	23063	A	T	1	2021-01-09	United Kingdom
S_570_D	S	570	ERR5187650	23271	C	A	0,999844	2021-01-09	United Kingdom
S_614_G	S	614	ERR5187650	23403	A	G	0,999695	2021-01-09	United Kingdom
S_681_H	S	681	ERR5187650	23604	C	A	1	2021-01-09	United Kingdom
S_716_I	S	716	ERR5187650	23709	C	T	1	2021-01-09	United Kingdom
S_982_A	S	982	ERR5187650	24506	T	G	1	2021-01-09	United Kingdom
S_1118_H	S	1118	ERR5187650	24914	G	C	1	2021-01-09	United Kingdom
S_1214_G	S	1214	ERR5187650	25202	T	G	0,328125	2021-01-09	United Kingdom
ORF8_27_*	ORF8	27	ERR5187650	27972	C	T	1	2021-01-09	United Kingdom
ORF8_52_I	ORF8	52	ERR5187650	28048	G	T	1	2021-01-09	United Kingdom
ORF8_73_C	ORF8	73	ERR5187650	28111	A	G	0,999772	2021-01-09	United Kingdom
ORF8_120_NA	ORF8	120	ERR5187650	28253	C	-A	0,996855	2021-01-09	United Kingdom
N_3_H	N	3	ERR5187650	28280	G	C	0,999886	2021-01-09	United Kingdom
N_3_V	N	3	ERR5187650	28281	A	T	1	2021-01-09	United Kingdom
N_3_E	N	3	ERR5187650	28282	T	A	1	2021-01-09	United Kingdom
N_175_E	N	175	ERR5187650	28797	G	A	0,0930233	2021-01-09	United Kingdom
N_203_K	N	203	ERR5187650	28881	G	A	1	2021-01-09	United Kingdom
N_204_R	N	204	ERR5187650	28883	G	C	1	2021-01-09	United Kingdom
N_235_F	N	235	ERR5187650	28977	C	T	1	2021-01-09	United Kingdom
N_258_A	N	258	ERR5187650	29045	C	G	0,0710306	2021-01-09	United Kingdom
ORF1ab_1001_I	ORF1ab	1001	ERR5187652	3267	C	T	1	2021-01-09	United Kingdom
ORF1ab_1567_A	ORF1ab	1567	ERR5187652	4964	A	G	0,999025	2021-01-09	United Kingdom
ORF1ab_1708_D	ORF1ab	1708	ERR5187652	5388	C	A	1	2021-01-09	United Kingdom
ORF1ab_2230_T	ORF1ab	2230	ERR5187652	6954	T	C	0,998979	2021-01-09	United Kingdom
ORF1ab_3674_NA	ORF1ab	3674	ERR5187652	11287	G	-TCTGGTTTT	0,998663	2021-01-09	United Kingdom
ORF1ab_3966_R	ORF1ab	3966	ERR5187652	12162	A	G	0,999834	2021-01-09	United Kingdom
ORF1ab_314_L	ORF1ab	314	ERR5187652	14408	C	T	0,999731	2021-01-09	United Kingdom
ORF1ab_1383_R	ORF1ab	1383	ERR5187652	17615	A	G	0,999666	2021-01-09	United Kingdom
S_68_NA	S	68	ERR5187652	21764	A	-TACATG	0,997025	2021-01-09	United Kingdom
S_143_NA	S	143	ERR5187652	21990	T	-TTA	0,996748	2021-01-09	United Kingdom
S_501_Y	S	501	ERR5187652	23063	A	T	0,999686	2021-01-09	United Kingdom
S_570_D	S	570	ERR5187652	23271	C	A	0,999885	2021-01-09	United Kingdom
S_614_G	S	614	ERR5187652	23403	A	G	0,999962	2021-01-09	United Kingdom
S_681_H	S	681	ERR5187652	23604	C	A	0,99986	2021-01-09	United Kingdom
S_716_I	S	716	ERR5187652	23709	C	T	1	2021-01-09	United Kingdom
S_982_A	S	982	ERR5187652	24506	T	G	1	2021-01-09	United Kingdom
S_1118_H	S	1118	ERR5187652	24914	G	C	0,999911	2021-01-09	United Kingdom
S_1214_G	S	1214	ERR5187652	25202	T	G	0,208869	2021-01-09	United Kingdom
ORF3a_229_I	ORF3a	229	ERR5187652	26078	C	T	0,999927	2021-01-09	United Kingdom
ORF8_27_*	ORF8	27	ERR5187652	27972	C	T	0,999702	2021-01-09	United Kingdom
ORF8_52_I	ORF8	52	ERR5187652	28048	G	T	1	2021-01-09	United Kingdom
ORF8_73_C	ORF8	73	ERR5187652	28111	A	G	0,999822	2021-01-09	United Kingdom
N_3_H	N	3	ERR5187652	28280	G	C	0,999894	2021-01-09	United Kingdom
N_3_V	N	3	ERR5187652	28281	A	T	0,999894	2021-01-09	United Kingdom
N_3_E	N	3	ERR5187652	28282	T	A	0,999894	2021-01-09	United Kingdom
N_203_K	N	203	ERR5187652	28881	G	A	0,997887	2021-01-09	United Kingdom
N_204_R	N	204	ERR5187652	28883	G	C	1	2021-01-09	United Kingdom
N_235_F	N	235	ERR5187652	28977	C	T	0,999827	2021-01-09	United Kingdom
ORF1ab_669_E	ORF1ab	669	ERR5187670	2270	A	G	1	2021-01-05	United Kingdom
ORF1ab_1001_I	ORF1ab	1001	ERR5187670	3267	C	T	0,99988	2021-01-05	United Kingdom
ORF1ab_1708_D	ORF1ab	1708	ERR5187670	5388	C	A	1	2021-01-05	United Kingdom
ORF1ab_2230_T	ORF1ab	2230	ERR5187670	6954	T	C	0,999628	2021-01-05	United Kingdom
ORF1ab_3674_NA	ORF1ab	3674	ERR5187670	11287	G	-TCTGGTTTT	0,999017	2021-01-05	United Kingdom
ORF1ab_314_L	ORF1ab	314	ERR5187670	14408	C	T	0,997986	2021-01-05	United Kingdom
S_68_NA	S	68	ERR5187670	21764	A	-TACATG	0,996943	2021-01-05	United Kingdom
S_143_NA	S	143	ERR5187670	21990	T	-TTA	0,998014	2021-01-05	United Kingdom
S_501_Y	S	501	ERR5187670	23063	A	T	0,9995	2021-01-05	United Kingdom
S_570_D	S	570	ERR5187670	23271	C	A	0,999882	2021-01-05	United Kingdom
S_614_G	S	614	ERR5187670	23403	A	G	0,999807	2021-01-05	United Kingdom
S_681_H	S	681	ERR5187670	23604	C	A	1	2021-01-05	United Kingdom
S_716_I	S	716	ERR5187670	23709	C	T	1	2021-01-05	United Kingdom
S_982_A	S	982	ERR5187670	24506	T	G	0,999693	2021-01-05	United Kingdom
S_1118_H	S	1118	ERR5187670	24914	G	C	0,999697	2021-01-05	United Kingdom
S_1214_G	S	1214	ERR5187670	25202	T	G	0,211261	2021-01-05	United Kingdom
ORF8_27_*	ORF8	27	ERR5187670	27972	C	T	1	2021-01-05	United Kingdom
ORF8_52_I	ORF8	52	ERR5187670	28048	G	T	0,999711	2021-01-05	United Kingdom
ORF8_73_C	ORF8	73	ERR5187670	28111	A	G	0,999658	2021-01-05	United Kingdom
N_3_H	N	3	ERR5187670	28280	G	C	0,999964	2021-01-05	United Kingdom
N_3_V	N	3	ERR5187670	28281	A	T	0,999748	2021-01-05	United Kingdom
N_3_E	N	3	ERR5187670	28282	T	A	0,999567	2021-01-05	United Kingdom
N_203_K	N	203	ERR5187670	28881	G	A	0,999747	2021-01-05	United Kingdom
N_204_R	N	204	ERR5187670	28883	G	C	1	2021-01-05	United Kingdom
N_235_F	N	235	ERR5187670	28977	C	T	0,999217	2021-01-05	United Kingdom
ORF1ab_1001_I	ORF1ab	1001	ERR5187671	3267	C	T	0,999767	2021-01-09	United Kingdom
ORF1ab_1708_D	ORF1ab	1708	ERR5187671	5388	C	A	1	2021-01-09	United Kingdom
ORF1ab_2230_T	ORF1ab	2230	ERR5187671	6954	T	C	0,999243	2021-01-09	United Kingdom
ORF1ab_2648_I	ORF1ab	2648	ERR5187671	8208	C	T	1	2021-01-09	United Kingdom
ORF1ab_3674_NA	ORF1ab	3674	ERR5187671	11287	G	-TCTGGTTTT	0,999375	2021-01-09	United Kingdom
ORF1ab_314_L	ORF1ab	314	ERR5187671	14408	C	T	0,998797	2021-01-09	United Kingdom
S_68_NA	S	68	ERR5187671	21764	A	-TACATG	0,997633	2021-01-09	United Kingdom
S_143_NA	S	143	ERR5187671	21990	T	-TTA	0,999005	2021-01-09	United Kingdom
S_501_Y	S	501	ERR5187671	23063	A	T	1	2021-01-09	United Kingdom
S_570_D	S	570	ERR5187671	23271	C	A	0,999798	2021-01-09	United Kingdom
S_614_G	S	614	ERR5187671	23403	A	G	0,999538	2021-01-09	United Kingdom
S_681_H	S	681	ERR5187671	23604	C	A	1	2021-01-09	United Kingdom
S_716_I	S	716	ERR5187671	23709	C	T	1	2021-01-09	United Kingdom
S_982_A	S	982	ERR5187671	24506	T	G	1	2021-01-09	United Kingdom
S_1118_H	S	1118	ERR5187671	24914	G	C	0,999917	2021-01-09	United Kingdom
S_1214_G	S	1214	ERR5187671	25202	T	G	0,180723	2021-01-09	United Kingdom
ORF8_27_*	ORF8	27	ERR5187671	27972	C	T	1	2021-01-09	United Kingdom
ORF8_52_I	ORF8	52	ERR5187671	28048	G	T	0,998405	2021-01-09	United Kingdom
ORF8_73_C	ORF8	73	ERR5187671	28111	A	G	0,99973	2021-01-09	United Kingdom
N_3_H	N	3	ERR5187671	28280	G	C	0,999893	2021-01-09	United Kingdom
N_3_V	N	3	ERR5187671	28281	A	T	0,999893	2021-01-09	United Kingdom
N_3_E	N	3	ERR5187671	28282	T	A	0,999734	2021-01-09	United Kingdom
N_203_K	N	203	ERR5187671	28881	G	A	1	2021-01-09	United Kingdom
N_204_R	N	204	ERR5187671	28883	G	C	1	2021-01-09	United Kingdom
N_235_F	N	235	ERR5187671	28977	C	T	1	2021-01-09	United Kingdom
ORF1ab_4_F	ORF1ab	4	ERR5187672	275	C	T	1	2021-01-08	United Kingdom
ORF1ab_82_NA	ORF1ab	82	ERR5187672	509	G	-GTCATGTTA	0,926212	2021-01-08	United Kingdom
ORF1ab_730_F	ORF1ab	730	ERR5187672	2453	C	T	1	2021-01-08	United Kingdom
ORF1ab_1001_I	ORF1ab	1001	ERR5187672	3267	C	T	1	2021-01-08	United Kingdom
ORF1ab_1708_D	ORF1ab	1708	ERR5187672	5388	C	A	1	2021-01-08	United Kingdom
ORF1ab_1998_I	ORF1ab	1998	ERR5187672	6258	C	T	0,872967	2021-01-08	United Kingdom
ORF1ab_2230_T	ORF1ab	2230	ERR5187672	6954	T	C	0,999686	2021-01-08	United Kingdom
ORF1ab_3674_NA	ORF1ab	3674	ERR5187672	11287	G	-TCTGGTTTT	0,999458	2021-01-08	United Kingdom
ORF1ab_314_L	ORF1ab	314	ERR5187672	14408	C	T	0,99973	2021-01-08	United Kingdom
S_68_NA	S	68	ERR5187672	21764	A	-TACATG	0,996409	2021-01-08	United Kingdom
S_143_NA	S	143	ERR5187672	21990	T	-TTA	0,984293	2021-01-08	United Kingdom
S_501_Y	S	501	ERR5187672	23063	A	T	1	2021-01-08	United Kingdom
S_570_D	S	570	ERR5187672	23271	C	A	0,999833	2021-01-08	United Kingdom
S_614_G	S	614	ERR5187672	23403	A	G	1	2021-01-08	United Kingdom
S_681_H	S	681	ERR5187672	23604	C	A	1	2021-01-08	United Kingdom
S_716_I	S	716	ERR5187672	23709	C	T	1	2021-01-08	United Kingdom
S_982_A	S	982	ERR5187672	24506	T	G	1	2021-01-08	United Kingdom
S_1118_H	S	1118	ERR5187672	24914	G	C	1	2021-01-08	United Kingdom
S_1214_G	S	1214	ERR5187672	25202	T	G	0,122827	2021-01-08	United Kingdom
ORF8_27_*	ORF8	27	ERR5187672	27972	C	T	1	2021-01-08	United Kingdom
ORF8_52_I	ORF8	52	ERR5187672	28048	G	T	1	2021-01-08	United Kingdom
ORF8_73_C	ORF8	73	ERR5187672	28111	A	G	0,999918	2021-01-08	United Kingdom
N_3_H	N	3	ERR5187672	28280	G	C	1	2021-01-08	United Kingdom
N_3_V	N	3	ERR5187672	28281	A	T	0,999921	2021-01-08	United Kingdom
N_3_E	N	3	ERR5187672	28282	T	A	1	2021-01-08	United Kingdom
N_203_K	N	203	ERR5187672	28881	G	A	0,999201	2021-01-08	United Kingdom
N_204_R	N	204	ERR5187672	28883	G	C	1	2021-01-08	United Kingdom
N_235_F	N	235	ERR5187672	28977	C	T	0,998342	2021-01-08	United Kingdom
ORF1ab_80_NA	ORF1ab	80	ERR5187674	504	C	-TCATGG	0,968038	2021-01-08	United Kingdom
ORF1ab_730_F	ORF1ab	730	ERR5187674	2453	C	T	0,997562	2021-01-08	United Kingdom
ORF1ab_1001_I	ORF1ab	1001	ERR5187674	3267	C	T	0,999934	2021-01-08	United Kingdom
ORF1ab_1708_D	ORF1ab	1708	ERR5187674	5388	C	A	0,999607	2021-01-08	United Kingdom
ORF1ab_2230_T	ORF1ab	2230	ERR5187674	6954	T	C	0,999467	2021-01-08	United Kingdom
ORF1ab_3674_NA	ORF1ab	3674	ERR5187674	11287	G	-TCTGGTTTT	0,998747	2021-01-08	United Kingdom
ORF1ab_314_L	ORF1ab	314	ERR5187674	14408	C	T	0,999086	2021-01-08	United Kingdom
S_68_NA	S	68	ERR5187674	21764	A	-TACATG	0,995324	2021-01-08	United Kingdom
S_143_NA	S	143	ERR5187674	21990	T	-TTA	0,999432	2021-01-08	United Kingdom
S_501_Y	S	501	ERR5187674	23063	A	T	0,998906	2021-01-08	United Kingdom
S_570_D	S	570	ERR5187674	23271	C	A	0,999925	2021-01-08	United Kingdom
S_614_G	S	614	ERR5187674	23403	A	G	0,999784	2021-01-08	United Kingdom
S_681_H	S	681	ERR5187674	23604	C	A	1	2021-01-08	United Kingdom
S_716_I	S	716	ERR5187674	23709	C	T	1	2021-01-08	United Kingdom
S_982_A	S	982	ERR5187674	24506	T	G	0,999639	2021-01-08	United Kingdom
S_1118_H	S	1118	ERR5187674	24914	G	C	1	2021-01-08	United Kingdom
S_1214_G	S	1214	ERR5187674	25202	T	G	0,244338	2021-01-08	United Kingdom
ORF3a_66_E	ORF3a	66	ERR5187674	25588	A	G	1	2021-01-08	United Kingdom
ORF8_27_*	ORF8	27	ERR5187674	27972	C	T	0,999322	2021-01-08	United Kingdom
ORF8_52_G	ORF8	52	ERR5187674	28047	A	G	0,106056	2021-01-08	United Kingdom
ORF8_52_I	ORF8	52	ERR5187674	28048	G	T	0,999658	2021-01-08	United Kingdom
ORF8_73_C	ORF8	73	ERR5187674	28111	A	G	0,999856	2021-01-08	United Kingdom
N_3_H	N	3	ERR5187674	28280	G	C	0,999762	2021-01-08	United Kingdom
N_3_V	N	3	ERR5187674	28281	A	T	0,99992	2021-01-08	United Kingdom
N_3_E	N	3	ERR5187674	28282	T	A	0,999761	2021-01-08	United Kingdom
N_203_K	N	203	ERR5187674	28881	G	A	0,994808	2021-01-08	United Kingdom
N_204_R	N	204	ERR5187674	28883	G	C	0,999661	2021-01-08	United Kingdom
N_235_F	N	235	ERR5187674	28977	C	T	1	2021-01-08	United Kingdom
ORF1ab_1001_I	ORF1ab	1001	ERR5187677	3267	C	T	0,999761	2021-01-09	United Kingdom
ORF1ab_1708_D	ORF1ab	1708	ERR5187677	5388	C	A	1	2021-01-09	United Kingdom
ORF1ab_2230_T	ORF1ab	2230	ERR5187677	6954	T	C	0,999302	2021-01-09	United Kingdom
ORF1ab_3674_NA	ORF1ab	3674	ERR5187677	11287	G	-TCTGGTTTT	0,998958	2021-01-09	United Kingdom
ORF1ab_314_L	ORF1ab	314	ERR5187677	14408	C	T	1	2021-01-09	United Kingdom
ORF1ab_659_I	ORF1ab	659	ERR5187677	15444	G	T	0,998153	2021-01-09	United Kingdom
S_68_NA	S	68	ERR5187677	21764	A	-TACATG	0,996563	2021-01-09	United Kingdom
S_143_NA	S	143	ERR5187677	21990	T	-TTA	0,985894	2021-01-09	United Kingdom
S_501_Y	S	501	ERR5187677	23063	A	T	0,999379	2021-01-09	United Kingdom
S_570_D	S	570	ERR5187677	23271	C	A	0,99987	2021-01-09	United Kingdom
S_614_G	S	614	ERR5187677	23403	A	G	0,999745	2021-01-09	United Kingdom
S_681_H	S	681	ERR5187677	23604	C	A	1	2021-01-09	United Kingdom
S_716_I	S	716	ERR5187677	23709	C	T	0,999714	2021-01-09	United Kingdom
S_982_A	S	982	ERR5187677	24506	T	G	0,999534	2021-01-09	United Kingdom
S_1118_H	S	1118	ERR5187677	24914	G	C	0,999907	2021-01-09	United Kingdom
S_1214_G	S	1214	ERR5187677	25202	T	G	0,219556	2021-01-09	United Kingdom
ORF8_27_*	ORF8	27	ERR5187677	27972	C	T	0,999142	2021-01-09	United Kingdom
ORF8_52_I	ORF8	52	ERR5187677	28048	G	T	1	2021-01-09	United Kingdom
ORF8_73_C	ORF8	73	ERR5187677	28111	A	G	0,999721	2021-01-09	United Kingdom
N_3_H	N	3	ERR5187677	28280	G	C	0,999372	2021-01-09	United Kingdom
N_3_V	N	3	ERR5187677	28281	A	T	0,99979	2021-01-09	United Kingdom
N_3_E	N	3	ERR5187677	28282	T	A	0,999077	2021-01-09	United Kingdom
N_203_K	N	203	ERR5187677	28881	G	A	0,998703	2021-01-09	United Kingdom
N_204_R	N	204	ERR5187677	28883	G	C	0,999436	2021-01-09	United Kingdom
N_235_F	N	235	ERR5187677	28977	C	T	0,999696	2021-01-09	United Kingdom
ORF1ab_124_C	ORF1ab	124	ERR5187678	635	C	T	0,0761655	2021-01-07	United Kingdom
ORF1ab_2793_I	ORF1ab	2793	ERR5187678	8642	G	A	1	2021-01-07	United Kingdom
ORF1ab_3603_NA	ORF1ab	3603	ERR5187678	11074	C	-T	0,0525171	2021-01-07	United Kingdom
ORF1ab_314_L	ORF1ab	314	ERR5187678	14408	C	T	0,999832	2021-01-07	United Kingdom
S_138_N	S	138	ERR5187678	21974	G	A	1	2021-01-07	United Kingdom
S_614_G	S	614	ERR5187678	23403	A	G	0,999734	2021-01-07	United Kingdom
S_681_H	S	681	ERR5187678	23604	C	A	1	2021-01-07	United Kingdom
S_1214_G	S	1214	ERR5187678	25202	T	G	0,300363	2021-01-07	United Kingdom
ORF3a_13_I	ORF3a	13	ERR5187678	25429	G	A	0,999775	2021-01-07	United Kingdom
ORF3a_28_L	ORF3a	28	ERR5187678	25476	T	A	0,992846	2021-01-07	United Kingdom
ORF3a_173_G	ORF3a	173	ERR5187678	25910	A	G	0,998022	2021-01-07	United Kingdom
ORF8_119_Y	ORF8	119	ERR5187678	28248	G	T	0,999937	2021-01-07	United Kingdom
N_203_K	N	203	ERR5187678	28881	G	A	0,996765	2021-01-07	United Kingdom
N_204_R	N	204	ERR5187678	28883	G	C	1	2021-01-07	United Kingdom
ORF1ab_131_V	ORF1ab	131	ERR5187681	657	C	T	0,186275	2021-01-09	United Kingdom
ORF1ab_1001_I	ORF1ab	1001	ERR5187681	3267	C	T	0,999858	2021-01-09	United Kingdom
ORF1ab_1708_D	ORF1ab	1708	ERR5187681	5388	C	A	1	2021-01-09	United Kingdom
ORF1ab_2058_*	ORF1ab	2058	ERR5187681	6437	C	T	0,0789238	2021-01-09	United Kingdom
ORF1ab_2230_T	ORF1ab	2230	ERR5187681	6954	T	C	0,999516	2021-01-09	United Kingdom
ORF1ab_2381_F	ORF1ab	2381	ERR5187681	7406	G	T	1	2021-01-09	United Kingdom
ORF1ab_2648_I	ORF1ab	2648	ERR5187681	8208	C	T	0,0572222	2021-01-09	United Kingdom
ORF1ab_2780_L	ORF1ab	2780	ERR5187681	8603	T	C	1	2021-01-09	United Kingdom
ORF1ab_3674_NA	ORF1ab	3674	ERR5187681	11287	G	-TCTGGTTTT	0,999232	2021-01-09	United Kingdom
ORF1ab_4205_T	ORF1ab	4205	ERR5187681	12879	T	C	0,0526316	2021-01-09	United Kingdom
ORF1ab_314_L	ORF1ab	314	ERR5187681	14408	C	T	0,99843	2021-01-09	United Kingdom
ORF1ab_1383_R	ORF1ab	1383	ERR5187681	17615	A	G	1	2021-01-09	United Kingdom
ORF1ab_1570_L	ORF1ab	1570	ERR5187681	18176	C	T	1	2021-01-09	United Kingdom
S_68_NA	S	68	ERR5187681	21764	A	-TACATG	0,998919	2021-01-09	United Kingdom
S_143_NA	S	143	ERR5187681	21990	T	-TTA	0,988112	2021-01-09	United Kingdom
S_501_Y	S	501	ERR5187681	23063	A	T	0,99968	2021-01-09	United Kingdom
S_570_D	S	570	ERR5187681	23271	C	A	0,999624	2021-01-09	United Kingdom
S_614_G	S	614	ERR5187681	23403	A	G	0,999855	2021-01-09	United Kingdom
S_681_H	S	681	ERR5187681	23604	C	A	0,999652	2021-01-09	United Kingdom
S_716_I	S	716	ERR5187681	23709	C	T	1	2021-01-09	United Kingdom
S_982_A	S	982	ERR5187681	24506	T	G	1	2021-01-09	United Kingdom
S_1118_H	S	1118	ERR5187681	24914	G	C	0,999892	2021-01-09	United Kingdom
S_1214_G	S	1214	ERR5187681	25202	T	G	0,0614709	2021-01-09	United Kingdom
ORF3a_15_F	ORF3a	15	ERR5187681	25437	G	T	0,999871	2021-01-09	United Kingdom
ORF8_27_*	ORF8	27	ERR5187681	27972	C	T	1	2021-01-09	United Kingdom
ORF8_52_I	ORF8	52	ERR5187681	28048	G	T	1	2021-01-09	United Kingdom
ORF8_73_C	ORF8	73	ERR5187681	28111	A	G	0,99967	2021-01-09	United Kingdom
N_3_H	N	3	ERR5187681	28280	G	C	0,997889	2021-01-09	United Kingdom
N_3_V	N	3	ERR5187681	28281	A	T	0,999952	2021-01-09	United Kingdom
N_3_E	N	3	ERR5187681	28282	T	A	0,999134	2021-01-09	United Kingdom
N_203_K	N	203	ERR5187681	28881	G	A	0,998197	2021-01-09	United Kingdom
N_204_R	N	204	ERR5187681	28883	G	C	1	2021-01-09	United Kingdom
N_235_F	N	235	ERR5187681	28977	C	T	1	2021-01-09	United Kingdom
ORF1ab_39_F	ORF1ab	39	ERR5187686	382	A	C	0,0611354	2021-01-05	United Kingdom
ORF1ab_718_NA	ORF1ab	718	ERR5187686	2417	A	-G	0,0563674	2021-01-05	United Kingdom
ORF1ab_862_L	ORF1ab	862	ERR5187686	2849	G	C	0,0698925	2021-01-05	United Kingdom
ORF1ab_1001_I	ORF1ab	1001	ERR5187686	3267	C	T	1	2021-01-05	United Kingdom
ORF1ab_1200_K	ORF1ab	1200	ERR5187686	3863	G	A	0,0546875	2021-01-05	United Kingdom
ORF1ab_1201_*	ORF1ab	1201	ERR5187686	3866	C	T	0,0546875	2021-01-05	United Kingdom
ORF1ab_1211_F	ORF1ab	1211	ERR5187686	3896	G	T	0,0708661	2021-01-05	United Kingdom
ORF1ab_1708_D	ORF1ab	1708	ERR5187686	5388	C	A	1	2021-01-05	United Kingdom
ORF1ab_2230_T	ORF1ab	2230	ERR5187686	6954	T	C	1	2021-01-05	United Kingdom
ORF1ab_2667_V	ORF1ab	2667	ERR5187686	8265	G	T	0,0703593	2021-01-05	United Kingdom
ORF1ab_2976_L	ORF1ab	2976	ERR5187686	9191	G	T	0,0728083	2021-01-05	United Kingdom
ORF1ab_3674_NA	ORF1ab	3674	ERR5187686	11287	G	-TCTGGTTTT	1	2021-01-05	United Kingdom
ORF1ab_4190_Y	ORF1ab	4190	ERR5187686	12833	G	T	0,118421	2021-01-05	United Kingdom
ORF1ab_4218_NA	ORF1ab	4218	ERR5187686	12917	G	-AC	0,124579	2021-01-05	United Kingdom
ORF1ab_35_V	ORF1ab	35	ERR5187686	13571	G	T	0,0612557	2021-01-05	United Kingdom
ORF1ab_88_NA	ORF1ab	88	ERR5187686	13731	T	-A	0,0916667	2021-01-05	United Kingdom
ORF1ab_243_I	ORF1ab	243	ERR5187686	14195	C	T	0,0601447	2021-01-05	United Kingdom
ORF1ab_314_L	ORF1ab	314	ERR5187686	14408	C	T	1	2021-01-05	United Kingdom
ORF1ab_413_NA	ORF1ab	413	ERR5187686	14705	T	-TG	0,0505181	2021-01-05	United Kingdom
ORF1ab_1833_F	ORF1ab	1833	ERR5187686	18965	G	T	0,0628571	2021-01-05	United Kingdom
ORF1ab_1836_F	ORF1ab	1836	ERR5187686	18973	G	T	0,0514286	2021-01-05	United Kingdom
ORF1ab_2095_*	ORF1ab	2095	ERR5187686	19750	G	T	0,0806452	2021-01-05	United Kingdom
ORF1ab_2127_NA	ORF1ab	2127	ERR5187686	19846	G	-GT	0,0799419	2021-01-05	United Kingdom
ORF1ab_2304_V	ORF1ab	2304	ERR5187686	20378	G	T	0,0588655	2021-01-05	United Kingdom
ORF1ab_2434_S	ORF1ab	2434	ERR5187686	20767	C	T	0,0542636	2021-01-05	United Kingdom
ORF1ab_2445_I	ORF1ab	2445	ERR5187686	20801	C	T	0,0615385	2021-01-05	United Kingdom
ORF1ab_2542_T	ORF1ab	2542	ERR5187686	21091	T	A	0,0603969	2021-01-05	United Kingdom
S_35_C	S	35	ERR5187686	21665	G	T	0,0866564	2021-01-05	United Kingdom
S_68_NA	S	68	ERR5187686	21764	A	-TACATG	0,996161	2021-01-05	United Kingdom
S_143_NA	S	143	ERR5187686	21990	T	-TTA	0,999063	2021-01-05	United Kingdom
S_501_Y	S	501	ERR5187686	23063	A	T	0,998812	2021-01-05	United Kingdom
S_570_D	S	570	ERR5187686	23271	C	A	0,999624	2021-01-05	United Kingdom
S_614_G	S	614	ERR5187686	23403	A	G	1	2021-01-05	United Kingdom
S_681_H	S	681	ERR5187686	23604	C	A	1	2021-01-05	United Kingdom
S_716_I	S	716	ERR5187686	23709	C	T	1	2021-01-05	United Kingdom
S_879_T	S	879	ERR5187686	24197	G	A	0,0686813	2021-01-05	United Kingdom
S_892_V	S	892	ERR5187686	24237	C	T	1	2021-01-05	United Kingdom
S_982_A	S	982	ERR5187686	24506	T	G	1	2021-01-05	United Kingdom
S_1118_H	S	1118	ERR5187686	24914	G	C	1	2021-01-05	United Kingdom
S_1214_G	S	1214	ERR5187686	25202	T	G	0,190045	2021-01-05	United Kingdom
E_68_F	E	68	ERR5187686	26447	C	T	0,0572581	2021-01-05	United Kingdom
ORF8_27_*	ORF8	27	ERR5187686	27972	C	T	1	2021-01-05	United Kingdom
ORF8_52_I	ORF8	52	ERR5187686	28048	G	T	1	2021-01-05	United Kingdom
ORF8_73_C	ORF8	73	ERR5187686	28111	A	G	0,994931	2021-01-05	United Kingdom
N_3_H	N	3	ERR5187686	28280	G	C	0,999918	2021-01-05	United Kingdom
N_3_V	N	3	ERR5187686	28281	A	T	1	2021-01-05	United Kingdom
N_3_E	N	3	ERR5187686	28282	T	A	0,999755	2021-01-05	United Kingdom
N_203_K	N	203	ERR5187686	28881	G	A	1	2021-01-05	United Kingdom
N_204_R	N	204	ERR5187686	28883	G	C	1	2021-01-05	United Kingdom
N_209_NA	N	209	ERR5187686	28898	A	-GAATG	0,0871369	2021-01-05	United Kingdom
N_235_F	N	235	ERR5187686	28977	C	T	1	2021-01-05	United Kingdom
ORF1ab_1001_I	ORF1ab	1001	ERR5187687	3267	C	T	0,999768	2021-01-09	United Kingdom
ORF1ab_1708_D	ORF1ab	1708	ERR5187687	5388	C	A	1	2021-01-09	United Kingdom
ORF1ab_2230_T	ORF1ab	2230	ERR5187687	6954	T	C	0,999001	2021-01-09	United Kingdom
ORF1ab_3674_NA	ORF1ab	3674	ERR5187687	11287	G	-TCTGGTTTT	0,998192	2021-01-09	United Kingdom
ORF1ab_314_L	ORF1ab	314	ERR5187687	14408	C	T	0,999753	2021-01-09	United Kingdom
ORF1ab_1383_R	ORF1ab	1383	ERR5187687	17615	A	G	0,999734	2021-01-09	United Kingdom
S_68_NA	S	68	ERR5187687	21764	A	-TACATG	0,996503	2021-01-09	United Kingdom
S_143_NA	S	143	ERR5187687	21990	T	-TTA	0,998181	2021-01-09	United Kingdom
S_501_Y	S	501	ERR5187687	23063	A	T	0,999803	2021-01-09	United Kingdom
S_570_D	S	570	ERR5187687	23271	C	A	0,999887	2021-01-09	United Kingdom
S_614_G	S	614	ERR5187687	23403	A	G	0,998059	2021-01-09	United Kingdom
S_681_H	S	681	ERR5187687	23604	C	A	1	2021-01-09	United Kingdom
S_716_I	S	716	ERR5187687	23709	C	T	0,999672	2021-01-09	United Kingdom
S_982_A	S	982	ERR5187687	24506	T	G	0,999708	2021-01-09	United Kingdom
S_1118_H	S	1118	ERR5187687	24914	G	C	1	2021-01-09	United Kingdom
S_1214_G	S	1214	ERR5187687	25202	T	G	0,209706	2021-01-09	United Kingdom
ORF7a_84_S	ORF7a	84	ERR5187687	27643	C	T	0,999197	2021-01-09	United Kingdom
ORF8_27_*	ORF8	27	ERR5187687	27972	C	T	0,999371	2021-01-09	United Kingdom
ORF8_52_I	ORF8	52	ERR5187687	28048	G	T	0,999697	2021-01-09	United Kingdom
ORF8_73_C	ORF8	73	ERR5187687	28111	A	G	0,999953	2021-01-09	United Kingdom
N_3_H	N	3	ERR5187687	28280	G	C	0,999733	2021-01-09	United Kingdom
N_3_V	N	3	ERR5187687	28281	A	T	0,99991	2021-01-09	United Kingdom
N_3_E	N	3	ERR5187687	28282	T	A	0,999553	2021-01-09	United Kingdom
N_203_K	N	203	ERR5187687	28881	G	A	0,996506	2021-01-09	United Kingdom
N_204_R	N	204	ERR5187687	28883	G	C	0,999434	2021-01-09	United Kingdom
N_235_F	N	235	ERR5187687	28977	C	T	0,999603	2021-01-09	United Kingdom
ORF1ab_1001_I	ORF1ab	1001	ERR5187691	3267	C	T	1	2021-01-05	United Kingdom
ORF1ab_1708_D	ORF1ab	1708	ERR5187691	5388	C	A	1	2021-01-05	United Kingdom
ORF1ab_2024_L	ORF1ab	2024	ERR5187691	6336	C	T	1	2021-01-05	United Kingdom
ORF1ab_2230_T	ORF1ab	2230	ERR5187691	6954	T	C	0,999734	2021-01-05	United Kingdom
ORF1ab_2780_L	ORF1ab	2780	ERR5187691	8603	T	C	0,999349	2021-01-05	United Kingdom
ORF1ab_3674_NA	ORF1ab	3674	ERR5187691	11287	G	-TCTGGTTTT	0,999217	2021-01-05	United Kingdom
ORF1ab_314_L	ORF1ab	314	ERR5187691	14408	C	T	1	2021-01-05	United Kingdom
ORF1ab_1383_R	ORF1ab	1383	ERR5187691	17615	A	G	0,999609	2021-01-05	United Kingdom
S_68_NA	S	68	ERR5187691	21764	A	-TACATG	0,997625	2021-01-05	United Kingdom
S_143_NA	S	143	ERR5187691	21990	T	-TTA	0,997	2021-01-05	United Kingdom
S_501_Y	S	501	ERR5187691	23063	A	T	0,999199	2021-01-05	United Kingdom
S_570_D	S	570	ERR5187691	23271	C	A	0,999917	2021-01-05	United Kingdom
S_614_G	S	614	ERR5187691	23403	A	G	0,999838	2021-01-05	United Kingdom
S_681_H	S	681	ERR5187691	23604	C	A	1	2021-01-05	United Kingdom
S_716_I	S	716	ERR5187691	23709	C	T	1	2021-01-05	United Kingdom
S_982_A	S	982	ERR5187691	24506	T	G	1	2021-01-05	United Kingdom
S_1118_H	S	1118	ERR5187691	24914	G	C	0,999874	2021-01-05	United Kingdom
S_1214_G	S	1214	ERR5187691	25202	T	G	0,223565	2021-01-05	United Kingdom
ORF3a_15_F	ORF3a	15	ERR5187691	25437	G	T	0,99933	2021-01-05	United Kingdom
ORF8_27_*	ORF8	27	ERR5187691	27972	C	T	1	2021-01-05	United Kingdom
ORF8_52_I	ORF8	52	ERR5187691	28048	G	T	1	2021-01-05	United Kingdom
ORF8_73_C	ORF8	73	ERR5187691	28111	A	G	0,999827	2021-01-05	United Kingdom
N_3_H	N	3	ERR5187691	28280	G	C	1	2021-01-05	United Kingdom
N_3_V	N	3	ERR5187691	28281	A	T	0,999886	2021-01-05	United Kingdom
N_3_E	N	3	ERR5187691	28282	T	A	0,9996	2021-01-05	United Kingdom
N_203_K	N	203	ERR5187691	28881	G	A	0,996245	2021-01-05	United Kingdom
N_204_R	N	204	ERR5187691	28883	G	C	1	2021-01-05	United Kingdom
N_235_F	N	235	ERR5187691	28977	C	T	0,998731	2021-01-05	United Kingdom
ORF1ab_730_F	ORF1ab	730	ERR5187692	2453	C	T	0,99755	2021-01-09	United Kingdom
ORF1ab_1001_I	ORF1ab	1001	ERR5187692	3267	C	T	1	2021-01-09	United Kingdom
ORF1ab_1708_D	ORF1ab	1708	ERR5187692	5388	C	A	1	2021-01-09	United Kingdom
ORF1ab_2230_T	ORF1ab	2230	ERR5187692	6954	T	C	0,999539	2021-01-09	United Kingdom
ORF1ab_3674_NA	ORF1ab	3674	ERR5187692	11287	G	-TCTGGTTTT	0,999422	2021-01-09	United Kingdom
ORF1ab_314_L	ORF1ab	314	ERR5187692	14408	C	T	0,999434	2021-01-09	United Kingdom
S_68_NA	S	68	ERR5187692	21764	A	-TACATG	0,997149	2021-01-09	United Kingdom
S_143_NA	S	143	ERR5187692	21990	T	-TTA	0,999159	2021-01-09	United Kingdom
S_501_Y	S	501	ERR5187692	23063	A	T	1	2021-01-09	United Kingdom
S_570_D	S	570	ERR5187692	23271	C	A	1	2021-01-09	United Kingdom
S_614_G	S	614	ERR5187692	23403	A	G	0,999804	2021-01-09	United Kingdom
S_681_H	S	681	ERR5187692	23604	C	A	0,999755	2021-01-09	United Kingdom
S_716_I	S	716	ERR5187692	23709	C	T	0,999756	2021-01-09	United Kingdom
S_982_A	S	982	ERR5187692	24506	T	G	1	2021-01-09	United Kingdom
S_1118_H	S	1118	ERR5187692	24914	G	C	1	2021-01-09	United Kingdom
S_1214_G	S	1214	ERR5187692	25202	T	G	0,192948	2021-01-09	United Kingdom
ORF8_27_*	ORF8	27	ERR5187692	27972	C	T	1	2021-01-09	United Kingdom
ORF8_52_I	ORF8	52	ERR5187692	28048	G	T	0,998525	2021-01-09	United Kingdom
ORF8_73_C	ORF8	73	ERR5187692	28111	A	G	0,999785	2021-01-09	United Kingdom
N_3_H	N	3	ERR5187692	28280	G	C	0,99995	2021-01-09	United Kingdom
N_3_V	N	3	ERR5187692	28281	A	T	0,99662	2021-01-09	United Kingdom
N_3_E	N	3	ERR5187692	28282	T	A	0,995382	2021-01-09	United Kingdom
N_203_K	N	203	ERR5187692	28881	G	A	0,995065	2021-01-09	United Kingdom
N_204_R	N	204	ERR5187692	28883	G	C	1	2021-01-09	United Kingdom
N_235_F	N	235	ERR5187692	28977	C	T	0,998139	2021-01-09	United Kingdom
ORF1ab_1001_I	ORF1ab	1001	ERR5187701	3267	C	T	0,999405	2021-01-07	United Kingdom
ORF1ab_1708_D	ORF1ab	1708	ERR5187701	5388	C	A	1	2021-01-07	United Kingdom
ORF1ab_1757_L	ORF1ab	1757	ERR5187701	5535	A	T	0,999563	2021-01-07	United Kingdom
ORF1ab_2230_T	ORF1ab	2230	ERR5187701	6954	T	C	0,99911	2021-01-07	United Kingdom
ORF1ab_3674_NA	ORF1ab	3674	ERR5187701	11287	G	-TCTGGTTTT	0,995486	2021-01-07	United Kingdom
ORF1ab_314_L	ORF1ab	314	ERR5187701	14408	C	T	0,999482	2021-01-07	United Kingdom
ORF1ab_1383_R	ORF1ab	1383	ERR5187701	17615	A	G	0,999797	2021-01-07	United Kingdom
ORF1ab_2322_I	ORF1ab	2322	ERR5187701	20433	G	A	0,999496	2021-01-07	United Kingdom
S_68_NA	S	68	ERR5187701	21764	A	-TACATG	0,990291	2021-01-07	United Kingdom
S_143_NA	S	143	ERR5187701	21990	T	-TTA	0,997749	2021-01-07	United Kingdom
S_501_Y	S	501	ERR5187701	23063	A	T	0,999165	2021-01-07	United Kingdom
S_570_D	S	570	ERR5187701	23271	C	A	0,999872	2021-01-07	United Kingdom
S_614_G	S	614	ERR5187701	23403	A	G	0,999792	2021-01-07	United Kingdom
S_681_H	S	681	ERR5187701	23604	C	A	1	2021-01-07	United Kingdom
S_716_I	S	716	ERR5187701	23709	C	T	1	2021-01-07	United Kingdom
S_982_A	S	982	ERR5187701	24506	T	G	0,999925	2021-01-07	United Kingdom
S_1118_H	S	1118	ERR5187701	24914	G	C	1	2021-01-07	United Kingdom
S_1214_G	S	1214	ERR5187701	25202	T	G	0,215032	2021-01-07	United Kingdom
M_70_L	M	70	ERR5187701	26730	G	C	0,999808	2021-01-07	United Kingdom
ORF7a_84_S	ORF7a	84	ERR5187701	27643	C	T	0,999371	2021-01-07	United Kingdom
ORF8_27_*	ORF8	27	ERR5187701	27972	C	T	0,999083	2021-01-07	United Kingdom
ORF8_52_I	ORF8	52	ERR5187701	28048	G	T	0,999704	2021-01-07	United Kingdom
ORF8_73_C	ORF8	73	ERR5187701	28111	A	G	0,999809	2021-01-07	United Kingdom
N_3_H	N	3	ERR5187701	28280	G	C	0,99976	2021-01-07	United Kingdom
N_3_V	N	3	ERR5187701	28281	A	T	0,999639	2021-01-07	United Kingdom
N_3_E	N	3	ERR5187701	28282	T	A	0,999358	2021-01-07	United Kingdom
N_203_K	N	203	ERR5187701	28881	G	A	0,997727	2021-01-07	United Kingdom
N_204_R	N	204	ERR5187701	28883	G	C	1	2021-01-07	United Kingdom
N_235_F	N	235	ERR5187701	28977	C	T	0,999665	2021-01-07	United Kingdom
ORF1ab_1001_I	ORF1ab	1001	ERR5187708	3267	C	T	0,999918	2021-01-09	United Kingdom
ORF1ab_1708_D	ORF1ab	1708	ERR5187708	5388	C	A	1	2021-01-09	United Kingdom
ORF1ab_2129_T	ORF1ab	2129	ERR5187708	6650	G	A	0,9991	2021-01-09	United Kingdom
ORF1ab_2230_T	ORF1ab	2230	ERR5187708	6954	T	C	0,996896	2021-01-09	United Kingdom
ORF1ab_3674_NA	ORF1ab	3674	ERR5187708	11287	G	-TCTGGTTTT	0,999238	2021-01-09	United Kingdom
ORF1ab_218_L	ORF1ab	218	ERR5187708	14120	C	T	0,997243	2021-01-09	United Kingdom
ORF1ab_314_L	ORF1ab	314	ERR5187708	14408	C	T	1	2021-01-09	United Kingdom
S_68_NA	S	68	ERR5187708	21764	A	-TACATG	0,993461	2021-01-09	United Kingdom
S_143_NA	S	143	ERR5187708	21990	T	-TTA	0,99787	2021-01-09	United Kingdom
S_501_Y	S	501	ERR5187708	23063	A	T	0,999838	2021-01-09	United Kingdom
S_570_D	S	570	ERR5187708	23271	C	A	0,999901	2021-01-09	United Kingdom
S_614_G	S	614	ERR5187708	23403	A	G	0,999761	2021-01-09	United Kingdom
S_681_H	S	681	ERR5187708	23604	C	A	0,999859	2021-01-09	United Kingdom
S_716_I	S	716	ERR5187708	23709	C	T	1	2021-01-09	United Kingdom
S_982_A	S	982	ERR5187708	24506	T	G	1	2021-01-09	United Kingdom
S_1118_H	S	1118	ERR5187708	24914	G	C	1	2021-01-09	United Kingdom
S_1214_G	S	1214	ERR5187708	25202	T	G	0,252768	2021-01-09	United Kingdom
ORF8_27_*	ORF8	27	ERR5187708	27972	C	T	0,999551	2021-01-09	United Kingdom
ORF8_52_I	ORF8	52	ERR5187708	28048	G	T	0,999558	2021-01-09	United Kingdom
ORF8_68_*	ORF8	68	ERR5187708	28095	A	T	0,998686	2021-01-09	United Kingdom
ORF8_73_C	ORF8	73	ERR5187708	28111	A	G	0,999727	2021-01-09	United Kingdom
N_3_H	N	3	ERR5187708	28280	G	C	0,999906	2021-01-09	United Kingdom
N_3_V	N	3	ERR5187708	28281	A	T	0,999858	2021-01-09	United Kingdom
N_3_E	N	3	ERR5187708	28282	T	A	0,999905	2021-01-09	United Kingdom
N_203_K	N	203	ERR5187708	28881	G	A	0,996923	2021-01-09	United Kingdom
N_204_R	N	204	ERR5187708	28883	G	C	0,999334	2021-01-09	United Kingdom
N_235_F	N	235	ERR5187708	28977	C	T	1	2021-01-09	United Kingdom
ORF1ab_124_C	ORF1ab	124	ERR5187709	635	C	T	0,081862	2021-01-06	United Kingdom
ORF1ab_944_L	ORF1ab	944	ERR5187709	3096	C	T	0,159317	2021-01-06	United Kingdom
ORF1ab_1001_I	ORF1ab	1001	ERR5187709	3267	C	T	1	2021-01-06	United Kingdom
ORF1ab_1708_D	ORF1ab	1708	ERR5187709	5388	C	A	1	2021-01-06	United Kingdom
ORF1ab_2230_T	ORF1ab	2230	ERR5187709	6954	T	C	0,999777	2021-01-06	United Kingdom
ORF1ab_2780_L	ORF1ab	2780	ERR5187709	8603	T	C	0,999203	2021-01-06	United Kingdom
ORF1ab_3674_NA	ORF1ab	3674	ERR5187709	11287	G	-TCTGGTTTT	0,999246	2021-01-06	United Kingdom
ORF1ab_3976_I	ORF1ab	3976	ERR5187709	12191	G	A	1	2021-01-06	United Kingdom
ORF1ab_314_L	ORF1ab	314	ERR5187709	14408	C	T	1	2021-01-06	United Kingdom
ORF1ab_1383_R	ORF1ab	1383	ERR5187709	17615	A	G	0,999607	2021-01-06	United Kingdom
ORF1ab_1881_I	ORF1ab	1881	ERR5187709	19109	G	T	0,999556	2021-01-06	United Kingdom
S_68_NA	S	68	ERR5187709	21764	A	-TACATG	0,997784	2021-01-06	United Kingdom
S_143_NA	S	143	ERR5187709	21990	T	-TTA	0,998447	2021-01-06	United Kingdom
S_494_P	S	494	ERR5187709	23042	T	C	0,120753	2021-01-06	United Kingdom
S_501_Y	S	501	ERR5187709	23063	A	T	0,999653	2021-01-06	United Kingdom
S_570_D	S	570	ERR5187709	23271	C	A	0,99988	2021-01-06	United Kingdom
S_614_G	S	614	ERR5187709	23403	A	G	0,999708	2021-01-06	United Kingdom
S_681_H	S	681	ERR5187709	23604	C	A	1	2021-01-06	United Kingdom
S_716_I	S	716	ERR5187709	23709	C	T	0,999308	2021-01-06	United Kingdom
S_982_A	S	982	ERR5187709	24506	T	G	1	2021-01-06	United Kingdom
S_1118_H	S	1118	ERR5187709	24914	G	C	1	2021-01-06	United Kingdom
S_1156_L	S	1156	ERR5187709	25028	T	C	0,0825341	2021-01-06	United Kingdom
S_1214_G	S	1214	ERR5187709	25202	T	G	0,277174	2021-01-06	United Kingdom
ORF3a_15_F	ORF3a	15	ERR5187709	25437	G	T	1	2021-01-06	United Kingdom
ORF3a_175_R	ORF3a	175	ERR5187709	25916	C	G	0,0601266	2021-01-06	United Kingdom
ORF8_27_*	ORF8	27	ERR5187709	27972	C	T	0,997856	2021-01-06	United Kingdom
ORF8_52_I	ORF8	52	ERR5187709	28048	G	T	0,998969	2021-01-06	United Kingdom
ORF8_73_C	ORF8	73	ERR5187709	28111	A	G	0,999824	2021-01-06	United Kingdom
N_3_H	N	3	ERR5187709	28280	G	C	0,999832	2021-01-06	United Kingdom
N_3_V	N	3	ERR5187709	28281	A	T	0,999916	2021-01-06	United Kingdom
N_3_E	N	3	ERR5187709	28282	T	A	0,999664	2021-01-06	United Kingdom
N_203_K	N	203	ERR5187709	28881	G	A	0,998021	2021-01-06	United Kingdom
N_204_R	N	204	ERR5187709	28883	G	C	1	2021-01-06	United Kingdom
N_235_F	N	235	ERR5187709	28977	C	T	1	2021-01-06	United Kingdom
ORF1ab_1001_I	ORF1ab	1001	ERR5187723	3267	C	T	0,99991	2021-01-06	United Kingdom
ORF1ab_1567_A	ORF1ab	1567	ERR5187723	4964	A	G	0,999437	2021-01-06	United Kingdom
ORF1ab_1708_D	ORF1ab	1708	ERR5187723	5388	C	A	1	2021-01-06	United Kingdom
ORF1ab_2230_T	ORF1ab	2230	ERR5187723	6954	T	C	0,999097	2021-01-06	United Kingdom
ORF1ab_3674_NA	ORF1ab	3674	ERR5187723	11287	G	-TCTGGTTTT	0,994549	2021-01-06	United Kingdom
ORF1ab_3966_R	ORF1ab	3966	ERR5187723	12162	A	G	0,999827	2021-01-06	United Kingdom
ORF1ab_4201_R	ORF1ab	4201	ERR5187723	12866	G	A	0,999547	2021-01-06	United Kingdom
ORF1ab_314_L	ORF1ab	314	ERR5187723	14408	C	T	0,999626	2021-01-06	United Kingdom
ORF1ab_1383_R	ORF1ab	1383	ERR5187723	17615	A	G	0,999591	2021-01-06	United Kingdom
S_68_NA	S	68	ERR5187723	21764	A	-TACATG	0,995139	2021-01-06	United Kingdom
S_143_NA	S	143	ERR5187723	21990	T	-TTA	0,998015	2021-01-06	United Kingdom
S_501_Y	S	501	ERR5187723	23063	A	T	0,999805	2021-01-06	United Kingdom
S_570_D	S	570	ERR5187723	23271	C	A	0,999803	2021-01-06	United Kingdom
S_614_G	S	614	ERR5187723	23403	A	G	0,999519	2021-01-06	United Kingdom
S_681_H	S	681	ERR5187723	23604	C	A	0,999659	2021-01-06	United Kingdom
S_716_I	S	716	ERR5187723	23709	C	T	1	2021-01-06	United Kingdom
S_982_A	S	982	ERR5187723	24506	T	G	0,999375	2021-01-06	United Kingdom
S_1118_H	S	1118	ERR5187723	24914	G	C	0,999782	2021-01-06	United Kingdom
S_1214_G	S	1214	ERR5187723	25202	T	G	0,256119	2021-01-06	United Kingdom
ORF3a_78_Y	ORF3a	78	ERR5187723	25624	C	T	0,0749698	2021-01-06	United Kingdom
ORF8_27_*	ORF8	27	ERR5187723	27972	C	T	1	2021-01-06	United Kingdom
ORF8_52_I	ORF8	52	ERR5187723	28048	G	T	1	2021-01-06	United Kingdom
ORF8_73_C	ORF8	73	ERR5187723	28111	A	G	0,999869	2021-01-06	United Kingdom
N_3_H	N	3	ERR5187723	28280	G	C	0,999815	2021-01-06	United Kingdom
N_3_V	N	3	ERR5187723	28281	A	T	0,999907	2021-01-06	United Kingdom
N_3_E	N	3	ERR5187723	28282	T	A	0,999722	2021-01-06	United Kingdom
N_203_K	N	203	ERR5187723	28881	G	A	0,997936	2021-01-06	United Kingdom
N_204_R	N	204	ERR5187723	28883	G	C	0,99878	2021-01-06	United Kingdom
N_235_F	N	235	ERR5187723	28977	C	T	0,999576	2021-01-06	United Kingdom
ORF1ab_872_V	ORF1ab	872	ERR5187724	2880	C	T	0,111447	2021-01-08	United Kingdom
ORF1ab_1001_I	ORF1ab	1001	ERR5187724	3267	C	T	0,999951	2021-01-08	United Kingdom
ORF1ab_1125_C	ORF1ab	1125	ERR5187724	3638	G	T	1	2021-01-08	United Kingdom
ORF1ab_1708_D	ORF1ab	1708	ERR5187724	5388	C	A	1	2021-01-08	United Kingdom
ORF1ab_1997_V	ORF1ab	1997	ERR5187724	6255	C	T	0,999849	2021-01-08	United Kingdom
ORF1ab_2230_T	ORF1ab	2230	ERR5187724	6954	T	C	0,99933	2021-01-08	United Kingdom
ORF1ab_3674_NA	ORF1ab	3674	ERR5187724	11287	G	-TCTGGTTTT	0,997178	2021-01-08	United Kingdom
ORF1ab_314_L	ORF1ab	314	ERR5187724	14408	C	T	0,999565	2021-01-08	United Kingdom
S_68_NA	S	68	ERR5187724	21764	A	-TACATG	0,996331	2021-01-08	United Kingdom
S_80_Y	S	80	ERR5187724	21800	G	T	1	2021-01-08	United Kingdom
S_143_NA	S	143	ERR5187724	21990	T	-TTA	0,998343	2021-01-08	United Kingdom
S_501_Y	S	501	ERR5187724	23063	A	T	0,999732	2021-01-08	United Kingdom
S_570_D	S	570	ERR5187724	23271	C	A	0,999919	2021-01-08	United Kingdom
S_614_G	S	614	ERR5187724	23403	A	G	0,999921	2021-01-08	United Kingdom
S_681_H	S	681	ERR5187724	23604	C	A	1	2021-01-08	United Kingdom
S_716_I	S	716	ERR5187724	23709	C	T	0,999883	2021-01-08	United Kingdom
S_982_A	S	982	ERR5187724	24506	T	G	0,999724	2021-01-08	United Kingdom
S_1118_H	S	1118	ERR5187724	24914	G	C	0,999791	2021-01-08	United Kingdom
S_1214_G	S	1214	ERR5187724	25202	T	G	0,269384	2021-01-08	United Kingdom
ORF8_27_*	ORF8	27	ERR5187724	27972	C	T	1	2021-01-08	United Kingdom
ORF8_52_I	ORF8	52	ERR5187724	28048	G	T	1	2021-01-08	United Kingdom
ORF8_73_C	ORF8	73	ERR5187724	28111	A	G	0,999736	2021-01-08	United Kingdom
N_3_H	N	3	ERR5187724	28280	G	C	0,998432	2021-01-08	United Kingdom
N_3_V	N	3	ERR5187724	28281	A	T	0,999708	2021-01-08	United Kingdom
N_3_E	N	3	ERR5187724	28282	T	A	0,999963	2021-01-08	United Kingdom
N_203_K	N	203	ERR5187724	28881	G	A	0,999022	2021-01-08	United Kingdom
N_204_R	N	204	ERR5187724	28883	G	C	0,999864	2021-01-08	United Kingdom
N_235_F	N	235	ERR5187724	28977	C	T	0,999569	2021-01-08	United Kingdom
ORF1ab_1001_I	ORF1ab	1001	ERR5187728	3267	C	T	1	2021-01-09	United Kingdom
ORF1ab_1150_A	ORF1ab	1150	ERR5187728	3713	T	G	1	2021-01-09	United Kingdom
ORF1ab_1708_D	ORF1ab	1708	ERR5187728	5388	C	A	1	2021-01-09	United Kingdom
ORF1ab_2230_T	ORF1ab	2230	ERR5187728	6954	T	C	0,99901	2021-01-09	United Kingdom
ORF1ab_2791_I	ORF1ab	2791	ERR5187728	8637	C	T	1	2021-01-09	United Kingdom
ORF1ab_3674_NA	ORF1ab	3674	ERR5187728	11287	G	-TCTGGTTTT	0,983167	2021-01-09	United Kingdom
ORF1ab_314_L	ORF1ab	314	ERR5187728	14408	C	T	1	2021-01-09	United Kingdom
ORF1ab_2431_V	ORF1ab	2431	ERR5187728	20759	C	T	0,0733198	2021-01-09	United Kingdom
S_68_NA	S	68	ERR5187728	21764	A	-TACATG	0,996138	2021-01-09	United Kingdom
S_143_NA	S	143	ERR5187728	21990	T	-TTA	0,997596	2021-01-09	United Kingdom
S_501_Y	S	501	ERR5187728	23063	A	T	0,999457	2021-01-09	United Kingdom
S_570_D	S	570	ERR5187728	23271	C	A	0,999716	2021-01-09	United Kingdom
S_614_G	S	614	ERR5187728	23403	A	G	0,999862	2021-01-09	United Kingdom
S_681_H	S	681	ERR5187728	23604	C	A	1	2021-01-09	United Kingdom
S_716_I	S	716	ERR5187728	23709	C	T	1	2021-01-09	United Kingdom
S_982_A	S	982	ERR5187728	24506	T	G	0,999512	2021-01-09	United Kingdom
S_1118_H	S	1118	ERR5187728	24914	G	C	0,999877	2021-01-09	United Kingdom
S_1176_F	S	1176	ERR5187728	25088	G	T	0,0550813	2021-01-09	United Kingdom
S_1214_G	S	1214	ERR5187728	25202	T	G	0,292593	2021-01-09	United Kingdom
ORF7a_73_Y	ORF7a	73	ERR5187728	27610	C	T	0,0894115	2021-01-09	United Kingdom
ORF8_27_*	ORF8	27	ERR5187728	27972	C	T	0,998523	2021-01-09	United Kingdom
ORF8_52_I	ORF8	52	ERR5187728	28048	G	T	1	2021-01-09	United Kingdom
ORF8_73_C	ORF8	73	ERR5187728	28111	A	G	0,999887	2021-01-09	United Kingdom
N_3_H	N	3	ERR5187728	28280	G	C	0,999899	2021-01-09	United Kingdom
N_3_V	N	3	ERR5187728	28281	A	T	0,999848	2021-01-09	United Kingdom
N_3_E	N	3	ERR5187728	28282	T	A	0,999898	2021-01-09	United Kingdom
N_67_L	N	67	ERR5187728	28473	C	T	1	2021-01-09	United Kingdom
N_203_K	N	203	ERR5187728	28881	G	A	0,998652	2021-01-09	United Kingdom
N_204_R	N	204	ERR5187728	28883	G	C	0,999558	2021-01-09	United Kingdom
N_235_F	N	235	ERR5187728	28977	C	T	1	2021-01-09	United Kingdom
ORF1ab_176_NA	ORF1ab	176	ERR5187730	792	A	-GCTTAACGGAGGGGCATACACTC	0,0518519	2021-01-08	United Kingdom
ORF1ab_424_I	ORF1ab	424	ERR5187730	1535	G	A	1	2021-01-08	United Kingdom
ORF1ab_1001_I	ORF1ab	1001	ERR5187730	3267	C	T	1	2021-01-08	United Kingdom
ORF1ab_1708_D	ORF1ab	1708	ERR5187730	5388	C	A	1	2021-01-08	United Kingdom
ORF1ab_2230_T	ORF1ab	2230	ERR5187730	6954	T	C	0,99807	2021-01-08	United Kingdom
ORF1ab_2926_F	ORF1ab	2926	ERR5187730	9042	C	T	1	2021-01-08	United Kingdom
ORF1ab_3090_A	ORF1ab	3090	ERR5187730	9533	A	G	0,0573248	2021-01-08	United Kingdom
ORF1ab_3674_NA	ORF1ab	3674	ERR5187730	11287	G	-TCTGGTTTT	0,998846	2021-01-08	United Kingdom
ORF1ab_314_L	ORF1ab	314	ERR5187730	14408	C	T	1	2021-01-08	United Kingdom
ORF1ab_1383_R	ORF1ab	1383	ERR5187730	17615	A	G	1	2021-01-08	United Kingdom
ORF1ab_1871_G	ORF1ab	1871	ERR5187730	19079	A	G	1	2021-01-08	United Kingdom
ORF1ab_2184_*	ORF1ab	2184	ERR5187730	20018	T	A	0,06875	2021-01-08	United Kingdom
S_68_NA	S	68	ERR5187730	21764	A	-TACATG	0,999334	2021-01-08	United Kingdom
S_143_NA	S	143	ERR5187730	21990	T	-TTA	1	2021-01-08	United Kingdom
S_501_Y	S	501	ERR5187730	23063	A	T	1	2021-01-08	United Kingdom
S_570_D	S	570	ERR5187730	23271	C	A	0,999737	2021-01-08	United Kingdom
S_614_G	S	614	ERR5187730	23403	A	G	1	2021-01-08	United Kingdom
S_681_H	S	681	ERR5187730	23604	C	A	1	2021-01-08	United Kingdom
S_716_I	S	716	ERR5187730	23709	C	T	1	2021-01-08	United Kingdom
S_982_A	S	982	ERR5187730	24506	T	G	1	2021-01-08	United Kingdom
S_1118_H	S	1118	ERR5187730	24914	G	C	1	2021-01-08	United Kingdom
S_1214_G	S	1214	ERR5187730	25202	T	G	0,191429	2021-01-08	United Kingdom
ORF8_27_*	ORF8	27	ERR5187730	27972	C	T	0,99867	2021-01-08	United Kingdom
ORF8_52_I	ORF8	52	ERR5187730	28048	G	T	1	2021-01-08	United Kingdom
ORF8_73_C	ORF8	73	ERR5187730	28111	A	G	0,999847	2021-01-08	United Kingdom
N_3_H	N	3	ERR5187730	28280	G	C	0,999938	2021-01-08	United Kingdom
N_3_V	N	3	ERR5187730	28281	A	T	0,999624	2021-01-08	United Kingdom
N_3_E	N	3	ERR5187730	28282	T	A	0,999562	2021-01-08	United Kingdom
N_203_K	N	203	ERR5187730	28881	G	A	0,998336	2021-01-08	United Kingdom
N_204_R	N	204	ERR5187730	28883	G	C	1	2021-01-08	United Kingdom
N_235_F	N	235	ERR5187730	28977	C	T	0,999156	2021-01-08	United Kingdom
ORF1ab_730_F	ORF1ab	730	ERR5187731	2453	C	T	0,997647	2021-01-08	United Kingdom
ORF1ab_944_L	ORF1ab	944	ERR5187731	3096	C	T	1	2021-01-08	United Kingdom
ORF1ab_1001_I	ORF1ab	1001	ERR5187731	3267	C	T	1	2021-01-08	United Kingdom
ORF1ab_1708_D	ORF1ab	1708	ERR5187731	5388	C	A	1	2021-01-08	United Kingdom
ORF1ab_2131_Y	ORF1ab	2131	ERR5187731	6656	A	T	0,0642317	2021-01-08	United Kingdom
ORF1ab_2230_T	ORF1ab	2230	ERR5187731	6954	T	C	0,997642	2021-01-08	United Kingdom
ORF1ab_2395_E	ORF1ab	2395	ERR5187731	7448	A	G	0,0642581	2021-01-08	United Kingdom
ORF1ab_2609_NA	ORF1ab	2609	ERR5187731	8092	C	-A	0,05549	2021-01-08	United Kingdom
ORF1ab_2644_L	ORF1ab	2644	ERR5187731	8196	C	T	0,0660264	2021-01-08	United Kingdom
ORF1ab_3603_NA	ORF1ab	3603	ERR5187731	11074	C	-T	0,0563022	2021-01-08	United Kingdom
ORF1ab_3674_NA	ORF1ab	3674	ERR5187731	11287	G	-TCTGGTTTT	0,998949	2021-01-08	United Kingdom
ORF1ab_4059_F	ORF1ab	4059	ERR5187731	12442	G	T	0,05549	2021-01-08	United Kingdom
ORF1ab_314_L	ORF1ab	314	ERR5187731	14408	C	T	1	2021-01-08	United Kingdom
ORF1ab_431_L	ORF1ab	431	ERR5187731	14758	T	C	0,0806878	2021-01-08	United Kingdom
ORF1ab_1812_N	ORF1ab	1812	ERR5187731	18903	G	T	0,0586767	2021-01-08	United Kingdom
ORF1ab_2252_*	ORF1ab	2252	ERR5187731	20221	C	T	0,059628	2021-01-08	United Kingdom
S_68_NA	S	68	ERR5187731	21764	A	-TACATG	0,996313	2021-01-08	United Kingdom
S_143_NA	S	143	ERR5187731	21990	T	-TTA	0,996347	2021-01-08	United Kingdom
S_501_Y	S	501	ERR5187731	23063	A	T	0,968421	2021-01-08	United Kingdom
S_570_D	S	570	ERR5187731	23271	C	A	1	2021-01-08	United Kingdom
S_614_G	S	614	ERR5187731	23403	A	G	1	2021-01-08	United Kingdom
S_681_H	S	681	ERR5187731	23604	C	A	0,999165	2021-01-08	United Kingdom
S_716_I	S	716	ERR5187731	23709	C	T	1	2021-01-08	United Kingdom
S_982_A	S	982	ERR5187731	24506	T	G	1	2021-01-08	United Kingdom
S_1118_H	S	1118	ERR5187731	24914	G	C	0,999814	2021-01-08	United Kingdom
S_1214_G	S	1214	ERR5187731	25202	T	G	0,20283	2021-01-08	United Kingdom
S_1236_G	S	1236	ERR5187731	25268	T	G	0,0585714	2021-01-08	United Kingdom
ORF8_27_*	ORF8	27	ERR5187731	27972	C	T	1	2021-01-08	United Kingdom
ORF8_52_I	ORF8	52	ERR5187731	28048	G	T	1	2021-01-08	United Kingdom
ORF8_73_C	ORF8	73	ERR5187731	28111	A	G	0,999773	2021-01-08	United Kingdom
N_3_H	N	3	ERR5187731	28280	G	C	1	2021-01-08	United Kingdom
N_3_V	N	3	ERR5187731	28281	A	T	0,999806	2021-01-08	United Kingdom
N_3_E	N	3	ERR5187731	28282	T	A	0,999806	2021-01-08	United Kingdom
N_203_K	N	203	ERR5187731	28881	G	A	1	2021-01-08	United Kingdom
N_204_R	N	204	ERR5187731	28883	G	C	1	2021-01-08	United Kingdom
N_235_F	N	235	ERR5187731	28977	C	T	0,997423	2021-01-08	United Kingdom
N_254_NA	N	254	ERR5187731	29034	C	-T	0,126701	2021-01-08	United Kingdom
ORF1ab_561_A	ORF1ab	561	ERR5187743	1947	T	C	0,999665	2021-01-09	United Kingdom
ORF1ab_804_S	ORF1ab	804	ERR5187743	2675	C	T	1	2021-01-09	United Kingdom
ORF1ab_3603_NA	ORF1ab	3603	ERR5187743	11074	C	-T	0,0501909	2021-01-09	United Kingdom
ORF1ab_314_L	ORF1ab	314	ERR5187743	14408	C	T	1	2021-01-09	United Kingdom
ORF1ab_2177_K	ORF1ab	2177	ERR5187743	19997	G	A	0,0904184	2021-01-09	United Kingdom
ORF1ab_2179_E	ORF1ab	2179	ERR5187743	20004	T	G	0,0948396	2021-01-09	United Kingdom
S_614_G	S	614	ERR5187743	23403	A	G	0,999695	2021-01-09	United Kingdom
S_1214_G	S	1214	ERR5187743	25202	T	G	0,140731	2021-01-09	United Kingdom
ORF3a_57_H	ORF3a	57	ERR5187743	25563	G	T	1	2021-01-09	United Kingdom
N_194_L	N	194	ERR5187743	28854	C	T	1	2021-01-09	United Kingdom
ORF1ab_1001_I	ORF1ab	1001	ERR5187753	3267	C	T	0,999762	2021-01-09	United Kingdom
ORF1ab_1708_D	ORF1ab	1708	ERR5187753	5388	C	A	1	2021-01-09	United Kingdom
ORF1ab_2230_T	ORF1ab	2230	ERR5187753	6954	T	C	0,999798	2021-01-09	United Kingdom
ORF1ab_3674_NA	ORF1ab	3674	ERR5187753	11287	G	-TCTGGTTTT	0,999486	2021-01-09	United Kingdom
ORF1ab_3748_I	ORF1ab	3748	ERR5187753	11507	G	A	1	2021-01-09	United Kingdom
ORF1ab_314_L	ORF1ab	314	ERR5187753	14408	C	T	0,999432	2021-01-09	United Kingdom
ORF1ab_2180_V	ORF1ab	2180	ERR5187753	20006	G	T	1	2021-01-09	United Kingdom
S_5_F	S	5	ERR5187753	21575	C	T	0,999816	2021-01-09	United Kingdom
S_68_NA	S	68	ERR5187753	21764	A	-TACATG	0,997366	2021-01-09	United Kingdom
S_143_NA	S	143	ERR5187753	21990	T	-TTA	0,998714	2021-01-09	United Kingdom
S_501_Y	S	501	ERR5187753	23063	A	T	0,99976	2021-01-09	United Kingdom
S_570_D	S	570	ERR5187753	23271	C	A	1	2021-01-09	United Kingdom
S_614_G	S	614	ERR5187753	23403	A	G	0,999925	2021-01-09	United Kingdom
S_681_H	S	681	ERR5187753	23604	C	A	0,999781	2021-01-09	United Kingdom
S_716_I	S	716	ERR5187753	23709	C	T	1	2021-01-09	United Kingdom
S_982_A	S	982	ERR5187753	24506	T	G	1	2021-01-09	United Kingdom
S_1118_H	S	1118	ERR5187753	24914	G	C	0,999887	2021-01-09	United Kingdom
S_1214_G	S	1214	ERR5187753	25202	T	G	0,29308	2021-01-09	United Kingdom
ORF8_27_*	ORF8	27	ERR5187753	27972	C	T	0,99823	2021-01-09	United Kingdom
ORF8_52_I	ORF8	52	ERR5187753	28048	G	T	1	2021-01-09	United Kingdom
ORF8_73_C	ORF8	73	ERR5187753	28111	A	G	1	2021-01-09	United Kingdom
N_3_H	N	3	ERR5187753	28280	G	C	1	2021-01-09	United Kingdom
N_3_V	N	3	ERR5187753	28281	A	T	0,999871	2021-01-09	United Kingdom
N_3_E	N	3	ERR5187753	28282	T	A	0,999744	2021-01-09	United Kingdom
N_151_L	N	151	ERR5187753	28725	C	T	0,999841	2021-01-09	United Kingdom
N_203_K	N	203	ERR5187753	28881	G	A	0,998082	2021-01-09	United Kingdom
N_204_R	N	204	ERR5187753	28883	G	C	1	2021-01-09	United Kingdom
N_235_F	N	235	ERR5187753	28977	C	T	1	2021-01-09	United Kingdom
ORF1ab_287_K	ORF1ab	287	ERR5187756	1125	G	A	0,999743	2021-01-09	United Kingdom
ORF1ab_1001_I	ORF1ab	1001	ERR5187756	3267	C	T	0,999756	2021-01-09	United Kingdom
ORF1ab_1708_D	ORF1ab	1708	ERR5187756	5388	C	A	1	2021-01-09	United Kingdom
ORF1ab_2230_T	ORF1ab	2230	ERR5187756	6954	T	C	0,999359	2021-01-09	United Kingdom
ORF1ab_3674_NA	ORF1ab	3674	ERR5187756	11287	G	-TCTGGTTTT	0,998783	2021-01-09	United Kingdom
ORF1ab_314_L	ORF1ab	314	ERR5187756	14408	C	T	1	2021-01-09	United Kingdom
ORF1ab_1383_R	ORF1ab	1383	ERR5187756	17615	A	G	0,999619	2021-01-09	United Kingdom
ORF1ab_1871_G	ORF1ab	1871	ERR5187756	19079	A	G	0,999919	2021-01-09	United Kingdom
ORF1ab_2172_NA	ORF1ab	2172	ERR5187756	19983	C	+T	0,145062	2021-01-09	United Kingdom
S_68_NA	S	68	ERR5187756	21764	A	-TACATG	0,996886	2021-01-09	United Kingdom
S_143_NA	S	143	ERR5187756	21990	T	-TTA	0,998984	2021-01-09	United Kingdom
S_501_Y	S	501	ERR5187756	23063	A	T	0,999654	2021-01-09	United Kingdom
S_570_D	S	570	ERR5187756	23271	C	A	0,999945	2021-01-09	United Kingdom
S_614_G	S	614	ERR5187756	23403	A	G	1	2021-01-09	United Kingdom
S_681_H	S	681	ERR5187756	23604	C	A	1	2021-01-09	United Kingdom
S_716_I	S	716	ERR5187756	23709	C	T	0,999677	2021-01-09	United Kingdom
S_982_A	S	982	ERR5187756	24506	T	G	1	2021-01-09	United Kingdom
S_1118_H	S	1118	ERR5187756	24914	G	C	0,999771	2021-01-09	United Kingdom
S_1214_G	S	1214	ERR5187756	25202	T	G	0,137615	2021-01-09	United Kingdom
ORF3a_90_F	ORF3a	90	ERR5187756	25660	G	T	0,992366	2021-01-09	United Kingdom
ORF8_27_*	ORF8	27	ERR5187756	27972	C	T	0,998647	2021-01-09	United Kingdom
ORF8_52_I	ORF8	52	ERR5187756	28048	G	T	1	2021-01-09	United Kingdom
ORF8_73_C	ORF8	73	ERR5187756	28111	A	G	0,999851	2021-01-09	United Kingdom
N_3_H	N	3	ERR5187756	28280	G	C	0,999745	2021-01-09	United Kingdom
N_3_V	N	3	ERR5187756	28281	A	T	0,999847	2021-01-09	United Kingdom
N_3_E	N	3	ERR5187756	28282	T	A	0,999898	2021-01-09	United Kingdom
N_203_K	N	203	ERR5187756	28881	G	A	0,998664	2021-01-09	United Kingdom
N_204_R	N	204	ERR5187756	28883	G	C	0,999348	2021-01-09	United Kingdom
N_235_F	N	235	ERR5187756	28977	C	T	1	2021-01-09	United Kingdom
ORF1ab_1001_I	ORF1ab	1001	ERR5187758	3267	C	T	0,999945	2021-01-09	United Kingdom
ORF1ab_1708_D	ORF1ab	1708	ERR5187758	5388	C	A	1	2021-01-09	United Kingdom
ORF1ab_2230_T	ORF1ab	2230	ERR5187758	6954	T	C	0,999534	2021-01-09	United Kingdom
ORF1ab_2317_Y	ORF1ab	2317	ERR5187758	7214	G	T	0,0543131	2021-01-09	United Kingdom
ORF1ab_2611_I	ORF1ab	2611	ERR5187758	8097	C	T	1	2021-01-09	United Kingdom
ORF1ab_2780_L	ORF1ab	2780	ERR5187758	8603	T	C	0,999344	2021-01-09	United Kingdom
ORF1ab_3674_NA	ORF1ab	3674	ERR5187758	11287	G	-TCTGGTTTT	0,999444	2021-01-09	United Kingdom
ORF1ab_314_L	ORF1ab	314	ERR5187758	14408	C	T	0,999508	2021-01-09	United Kingdom
ORF1ab_1383_R	ORF1ab	1383	ERR5187758	17615	A	G	1	2021-01-09	United Kingdom
S_68_NA	S	68	ERR5187758	21764	A	-TACATG	0,994941	2021-01-09	United Kingdom
S_143_NA	S	143	ERR5187758	21990	T	-TTA	0,993696	2021-01-09	United Kingdom
S_501_Y	S	501	ERR5187758	23063	A	T	0,99946	2021-01-09	United Kingdom
S_570_D	S	570	ERR5187758	23271	C	A	0,999892	2021-01-09	United Kingdom
S_614_G	S	614	ERR5187758	23403	A	G	0,999754	2021-01-09	United Kingdom
S_681_H	S	681	ERR5187758	23604	C	A	1	2021-01-09	United Kingdom
S_716_I	S	716	ERR5187758	23709	C	T	1	2021-01-09	United Kingdom
S_982_A	S	982	ERR5187758	24506	T	G	1	2021-01-09	United Kingdom
S_1118_H	S	1118	ERR5187758	24914	G	C	0,999779	2021-01-09	United Kingdom
S_1214_G	S	1214	ERR5187758	25202	T	G	0,258126	2021-01-09	United Kingdom
ORF8_27_*	ORF8	27	ERR5187758	27972	C	T	0,998039	2021-01-09	United Kingdom
ORF8_52_I	ORF8	52	ERR5187758	28048	G	T	1	2021-01-09	United Kingdom
ORF8_73_C	ORF8	73	ERR5187758	28111	A	G	0,999964	2021-01-09	United Kingdom
N_3_H	N	3	ERR5187758	28280	G	C	0,999967	2021-01-09	United Kingdom
N_3_V	N	3	ERR5187758	28281	A	T	0,999835	2021-01-09	United Kingdom
N_3_E	N	3	ERR5187758	28282	T	A	0,999901	2021-01-09	United Kingdom
N_151_S	N	151	ERR5187758	28724	C	T	1	2021-01-09	United Kingdom
N_203_K	N	203	ERR5187758	28881	G	A	0,997972	2021-01-09	United Kingdom
N_204_R	N	204	ERR5187758	28883	G	C	0,998672	2021-01-09	United Kingdom
N_235_F	N	235	ERR5187758	28977	C	T	1	2021-01-09	United Kingdom
ORF1ab_1001_I	ORF1ab	1001	ERR5187761	3267	C	T	0,99979	2021-01-09	United Kingdom
ORF1ab_1708_D	ORF1ab	1708	ERR5187761	5388	C	A	1	2021-01-09	United Kingdom
ORF1ab_2230_T	ORF1ab	2230	ERR5187761	6954	T	C	0,999199	2021-01-09	United Kingdom
ORF1ab_3674_NA	ORF1ab	3674	ERR5187761	11287	G	-TCTGGTTTT	0,99844	2021-01-09	United Kingdom
ORF1ab_314_L	ORF1ab	314	ERR5187761	14408	C	T	0,999774	2021-01-09	United Kingdom
ORF1ab_1383_R	ORF1ab	1383	ERR5187761	17615	A	G	0,999449	2021-01-09	United Kingdom
S_68_NA	S	68	ERR5187761	21764	A	-TACATG	0,987527	2021-01-09	United Kingdom
S_143_NA	S	143	ERR5187761	21990	T	-TTA	0,998948	2021-01-09	United Kingdom
S_501_Y	S	501	ERR5187761	23063	A	T	0,999642	2021-01-09	United Kingdom
S_570_D	S	570	ERR5187761	23271	C	A	0,999887	2021-01-09	United Kingdom
S_614_G	S	614	ERR5187761	23403	A	G	0,99989	2021-01-09	United Kingdom
S_681_H	S	681	ERR5187761	23604	C	A	1	2021-01-09	United Kingdom
S_716_I	S	716	ERR5187761	23709	C	T	1	2021-01-09	United Kingdom
S_982_A	S	982	ERR5187761	24506	T	G	0,999771	2021-01-09	United Kingdom
S_1118_H	S	1118	ERR5187761	24914	G	C	1	2021-01-09	United Kingdom
S_1214_G	S	1214	ERR5187761	25202	T	G	0,271291	2021-01-09	United Kingdom
ORF8_27_*	ORF8	27	ERR5187761	27972	C	T	0,99945	2021-01-09	United Kingdom
ORF8_52_I	ORF8	52	ERR5187761	28048	G	T	0,999459	2021-01-09	United Kingdom
ORF8_73_C	ORF8	73	ERR5187761	28111	A	G	0,999621	2021-01-09	United Kingdom
N_3_H	N	3	ERR5187761	28280	G	C	0,99991	2021-01-09	United Kingdom
N_3_V	N	3	ERR5187761	28281	A	T	0,999864	2021-01-09	United Kingdom
N_3_E	N	3	ERR5187761	28282	T	A	0,999818	2021-01-09	United Kingdom
N_203_K	N	203	ERR5187761	28881	G	A	0,99862	2021-01-09	United Kingdom
N_204_R	N	204	ERR5187761	28883	G	C	1	2021-01-09	United Kingdom
N_235_F	N	235	ERR5187761	28977	C	T	0,997889	2021-01-09	United Kingdom
ORF1ab_126_NA	ORF1ab	126	ERR5187763	643	C	-GG	0,146214	2021-01-09	United Kingdom
ORF1ab_396_F	ORF1ab	396	ERR5187763	1451	A	T	0,474243	2021-01-09	United Kingdom
ORF1ab_1001_I	ORF1ab	1001	ERR5187763	3267	C	T	1	2021-01-09	United Kingdom
ORF1ab_1708_D	ORF1ab	1708	ERR5187763	5388	C	A	1	2021-01-09	United Kingdom
ORF1ab_2144_NA	ORF1ab	2144	ERR5187763	6696	C	+T	0,0546075	2021-01-09	United Kingdom
ORF1ab_2230_T	ORF1ab	2230	ERR5187763	6954	T	C	0,999432	2021-01-09	United Kingdom
ORF1ab_2703_NA	ORF1ab	2703	ERR5187763	8374	A	-GC	0,0948454	2021-01-09	United Kingdom
ORF1ab_2836_NA	ORF1ab	2836	ERR5187763	8773	A	-TGGTTT	0,0617284	2021-01-09	United Kingdom
ORF1ab_3674_NA	ORF1ab	3674	ERR5187763	11287	G	-TCTGGTTTT	0,998914	2021-01-09	United Kingdom
ORF1ab_116_V	ORF1ab	116	ERR5187763	13814	C	T	0,122642	2021-01-09	United Kingdom
ORF1ab_314_L	ORF1ab	314	ERR5187763	14408	C	T	0,998532	2021-01-09	United Kingdom
ORF1ab_538_V	ORF1ab	538	ERR5187763	15080	C	T	0,109023	2021-01-09	United Kingdom
ORF1ab_2210_*	ORF1ab	2210	ERR5187763	20095	C	T	0,0584192	2021-01-09	United Kingdom
ORF1ab_2420_NA	ORF1ab	2420	ERR5187763	20725	G	-AA	0,0544662	2021-01-09	United Kingdom
S_68_NA	S	68	ERR5187763	21764	A	-TACATG	0,97216	2021-01-09	United Kingdom
S_110_NA	S	110	ERR5187763	21890	T	-TA	0,0576194	2021-01-09	United Kingdom
S_143_NA	S	143	ERR5187763	21990	T	-TTA	0,979305	2021-01-09	United Kingdom
S_382_L	S	382	ERR5187763	22706	G	T	0,584696	2021-01-09	United Kingdom
S_501_Y	S	501	ERR5187763	23063	A	T	0,999403	2021-01-09	United Kingdom
S_570_D	S	570	ERR5187763	23271	C	A	0,999918	2021-01-09	United Kingdom
S_614_G	S	614	ERR5187763	23403	A	G	0,9996	2021-01-09	United Kingdom
S_681_H	S	681	ERR5187763	23604	C	A	1	2021-01-09	United Kingdom
S_716_I	S	716	ERR5187763	23709	C	T	1	2021-01-09	United Kingdom
S_982_A	S	982	ERR5187763	24506	T	G	0,999708	2021-01-09	United Kingdom
S_1118_H	S	1118	ERR5187763	24914	G	C	0,999383	2021-01-09	United Kingdom
S_1214_G	S	1214	ERR5187763	25202	T	G	0,252761	2021-01-09	United Kingdom
ORF8_27_*	ORF8	27	ERR5187763	27972	C	T	0,998617	2021-01-09	United Kingdom
ORF8_52_I	ORF8	52	ERR5187763	28048	G	T	1	2021-01-09	United Kingdom
ORF8_73_C	ORF8	73	ERR5187763	28111	A	G	0,999674	2021-01-09	United Kingdom
N_3_H	N	3	ERR5187763	28280	G	C	0,999835	2021-01-09	United Kingdom
N_3_V	N	3	ERR5187763	28281	A	T	0,99989	2021-01-09	United Kingdom
N_3_E	N	3	ERR5187763	28282	T	A	0,999834	2021-01-09	United Kingdom
N_203_K	N	203	ERR5187763	28881	G	A	0,998357	2021-01-09	United Kingdom
N_204_R	N	204	ERR5187763	28883	G	C	1	2021-01-09	United Kingdom
N_235_F	N	235	ERR5187763	28977	C	T	1	2021-01-09	United Kingdom
ORF1ab_1001_I	ORF1ab	1001	ERR5187775	3267	C	T	0,999888	2021-01-09	United Kingdom
ORF1ab_1708_D	ORF1ab	1708	ERR5187775	5388	C	A	1	2021-01-09	United Kingdom
ORF1ab_2230_T	ORF1ab	2230	ERR5187775	6954	T	C	0,999189	2021-01-09	United Kingdom
ORF1ab_3674_NA	ORF1ab	3674	ERR5187775	11287	G	-TCTGGTTTT	0,99507	2021-01-09	United Kingdom
ORF1ab_314_L	ORF1ab	314	ERR5187775	14408	C	T	0,999095	2021-01-09	United Kingdom
ORF1ab_1383_R	ORF1ab	1383	ERR5187775	17615	A	G	0,999807	2021-01-09	United Kingdom
S_68_NA	S	68	ERR5187775	21764	A	-TACATG	0,996473	2021-01-09	United Kingdom
S_143_NA	S	143	ERR5187775	21990	T	-TTA	0,997257	2021-01-09	United Kingdom
S_501_Y	S	501	ERR5187775	23063	A	T	0,999813	2021-01-09	United Kingdom
S_570_D	S	570	ERR5187775	23271	C	A	0,999884	2021-01-09	United Kingdom
S_614_G	S	614	ERR5187775	23403	A	G	0,999735	2021-01-09	United Kingdom
S_681_H	S	681	ERR5187775	23604	C	A	1	2021-01-09	United Kingdom
S_716_I	S	716	ERR5187775	23709	C	T	1	2021-01-09	United Kingdom
S_982_A	S	982	ERR5187775	24506	T	G	0,999772	2021-01-09	United Kingdom
S_1118_H	S	1118	ERR5187775	24914	G	C	0,999839	2021-01-09	United Kingdom
S_1214_G	S	1214	ERR5187775	25202	T	G	0,185765	2021-01-09	United Kingdom
M_70_L	M	70	ERR5187775	26730	G	C	0,999554	2021-01-09	United Kingdom
ORF7a_66_S	ORF7a	66	ERR5187775	27589	G	T	1	2021-01-09	United Kingdom
ORF8_27_*	ORF8	27	ERR5187775	27972	C	T	1	2021-01-09	United Kingdom
ORF8_52_I	ORF8	52	ERR5187775	28048	G	T	1	2021-01-09	United Kingdom
ORF8_73_C	ORF8	73	ERR5187775	28111	A	G	0,999924	2021-01-09	United Kingdom
N_3_H	N	3	ERR5187775	28280	G	C	0,999966	2021-01-09	United Kingdom
N_3_V	N	3	ERR5187775	28281	A	T	0,999897	2021-01-09	United Kingdom
N_3_E	N	3	ERR5187775	28282	T	A	0,999761	2021-01-09	United Kingdom
N_173_S	N	173	ERR5187775	28790	G	T	0,999851	2021-01-09	United Kingdom
N_203_K	N	203	ERR5187775	28881	G	A	0,998523	2021-01-09	United Kingdom
N_204_R	N	204	ERR5187775	28883	G	C	0,999856	2021-01-09	United Kingdom
N_235_F	N	235	ERR5187775	28977	C	T	0,999679	2021-01-09	United Kingdom
ORF1ab_1001_I	ORF1ab	1001	ERR5187776	3267	C	T	0,999833	2021-01-09	United Kingdom
ORF1ab_1468_F	ORF1ab	1468	ERR5187776	4668	C	T	0,999399	2021-01-09	United Kingdom
ORF1ab_1708_D	ORF1ab	1708	ERR5187776	5388	C	A	1	2021-01-09	United Kingdom
ORF1ab_2230_T	ORF1ab	2230	ERR5187776	6954	T	C	0,999264	2021-01-09	United Kingdom
ORF1ab_3674_NA	ORF1ab	3674	ERR5187776	11287	G	-TCTGGTTTT	0,996739	2021-01-09	United Kingdom
ORF1ab_314_L	ORF1ab	314	ERR5187776	14408	C	T	0,999804	2021-01-09	United Kingdom
S_68_NA	S	68	ERR5187776	21764	A	-TACATG	0,997672	2021-01-09	United Kingdom
S_143_NA	S	143	ERR5187776	21990	T	-TTA	0,997726	2021-01-09	United Kingdom
S_501_Y	S	501	ERR5187776	23063	A	T	0,99934	2021-01-09	United Kingdom
S_570_D	S	570	ERR5187776	23271	C	A	0,999919	2021-01-09	United Kingdom
S_614_G	S	614	ERR5187776	23403	A	G	0,999842	2021-01-09	United Kingdom
S_681_H	S	681	ERR5187776	23604	C	A	1	2021-01-09	United Kingdom
S_716_I	S	716	ERR5187776	23709	C	T	0,99986	2021-01-09	United Kingdom
S_982_A	S	982	ERR5187776	24506	T	G	0,998712	2021-01-09	United Kingdom
S_1118_H	S	1118	ERR5187776	24914	G	C	0,999837	2021-01-09	United Kingdom
S_1214_G	S	1214	ERR5187776	25202	T	G	0,312045	2021-01-09	United Kingdom
ORF7a_14_I	ORF7a	14	ERR5187776	27434	C	T	1	2021-01-09	United Kingdom
ORF7a_58_NA	ORF7a	58	ERR5187776	27567	C	-TTTAGCACTCAA	0,996779	2021-01-09	United Kingdom
ORF8_27_*	ORF8	27	ERR5187776	27972	C	T	0,999715	2021-01-09	United Kingdom
ORF8_52_I	ORF8	52	ERR5187776	28048	G	T	0,999721	2021-01-09	United Kingdom
ORF8_68_*	ORF8	68	ERR5187776	28095	A	T	0,99834	2021-01-09	United Kingdom
ORF8_73_C	ORF8	73	ERR5187776	28111	A	G	0,999808	2021-01-09	United Kingdom
N_3_H	N	3	ERR5187776	28280	G	C	0,999964	2021-01-09	United Kingdom
N_3_V	N	3	ERR5187776	28281	A	T	0,999964	2021-01-09	United Kingdom
N_3_E	N	3	ERR5187776	28282	T	A	0,998765	2021-01-09	United Kingdom
N_203_K	N	203	ERR5187776	28881	G	A	0,997889	2021-01-09	United Kingdom
N_204_R	N	204	ERR5187776	28883	G	C	1	2021-01-09	United Kingdom
N_235_F	N	235	ERR5187776	28977	C	T	0,999108	2021-01-09	United Kingdom
N_393_N	N	393	ERR5187776	29451	C	A	0,189685	2021-01-09	United Kingdom
ORF1ab_1001_I	ORF1ab	1001	ERR5187780	3267	C	T	0,999822	2021-01-09	United Kingdom
ORF1ab_1708_D	ORF1ab	1708	ERR5187780	5388	C	A	1	2021-01-09	United Kingdom
ORF1ab_2230_T	ORF1ab	2230	ERR5187780	6954	T	C	0,999771	2021-01-09	United Kingdom
ORF1ab_2780_L	ORF1ab	2780	ERR5187780	8603	T	C	1	2021-01-09	United Kingdom
ORF1ab_3603_NA	ORF1ab	3603	ERR5187780	11074	C	-T	0,0573629	2021-01-09	United Kingdom
ORF1ab_3674_NA	ORF1ab	3674	ERR5187780	11287	G	-TCTGGTTTT	0,999005	2021-01-09	United Kingdom
ORF1ab_3829_F	ORF1ab	3829	ERR5187780	11750	C	T	0,382361	2021-01-09	United Kingdom
ORF1ab_314_L	ORF1ab	314	ERR5187780	14408	C	T	1	2021-01-09	United Kingdom
ORF1ab_1383_R	ORF1ab	1383	ERR5187780	17615	A	G	1	2021-01-09	United Kingdom
ORF1ab_1774_I	ORF1ab	1774	ERR5187780	18788	C	T	0,227224	2021-01-09	United Kingdom
S_68_NA	S	68	ERR5187780	21764	A	-TACATG	0,996028	2021-01-09	United Kingdom
S_143_NA	S	143	ERR5187780	21990	T	-TTA	0,999218	2021-01-09	United Kingdom
S_501_Y	S	501	ERR5187780	23063	A	T	0,999451	2021-01-09	United Kingdom
S_570_D	S	570	ERR5187780	23271	C	A	1	2021-01-09	United Kingdom
S_614_G	S	614	ERR5187780	23403	A	G	0,999674	2021-01-09	United Kingdom
S_681_H	S	681	ERR5187780	23604	C	A	1	2021-01-09	United Kingdom
S_716_I	S	716	ERR5187780	23709	C	T	1	2021-01-09	United Kingdom
S_982_A	S	982	ERR5187780	24506	T	G	1	2021-01-09	United Kingdom
S_1118_H	S	1118	ERR5187780	24914	G	C	0,999732	2021-01-09	United Kingdom
S_1214_G	S	1214	ERR5187780	25202	T	G	0,226148	2021-01-09	United Kingdom
ORF3a_15_F	ORF3a	15	ERR5187780	25437	G	T	1	2021-01-09	United Kingdom
ORF8_27_*	ORF8	27	ERR5187780	27972	C	T	1	2021-01-09	United Kingdom
ORF8_52_I	ORF8	52	ERR5187780	28048	G	T	1	2021-01-09	United Kingdom
ORF8_73_C	ORF8	73	ERR5187780	28111	A	G	0,999913	2021-01-09	United Kingdom
N_3_H	N	3	ERR5187780	28280	G	C	0,999847	2021-01-09	United Kingdom
N_3_V	N	3	ERR5187780	28281	A	T	0,999923	2021-01-09	United Kingdom
N_3_E	N	3	ERR5187780	28282	T	A	0,999693	2021-01-09	United Kingdom
N_203_K	N	203	ERR5187780	28881	G	A	0,997305	2021-01-09	United Kingdom
N_204_R	N	204	ERR5187780	28883	G	C	0,998937	2021-01-09	United Kingdom
N_235_F	N	235	ERR5187780	28977	C	T	1	2021-01-09	United Kingdom
ORF1ab_1001_I	ORF1ab	1001	ERR5187792	3267	C	T	0,99987	2021-01-09	United Kingdom
ORF1ab_1293_G	ORF1ab	1293	ERR5187792	4143	A	G	1	2021-01-09	United Kingdom
ORF1ab_1708_D	ORF1ab	1708	ERR5187792	5388	C	A	1	2021-01-09	United Kingdom
ORF1ab_2230_T	ORF1ab	2230	ERR5187792	6954	T	C	0,99914	2021-01-09	United Kingdom
ORF1ab_2873_M	ORF1ab	2873	ERR5187792	8884	A	G	0,0939597	2021-01-09	United Kingdom
ORF1ab_3674_NA	ORF1ab	3674	ERR5187792	11287	G	-TCTGGTTTT	0,999078	2021-01-09	United Kingdom
ORF1ab_314_L	ORF1ab	314	ERR5187792	14408	C	T	1	2021-01-09	United Kingdom
ORF1ab_1580_NA	ORF1ab	1580	ERR5187792	18207	T	-A	0,0605474	2021-01-09	United Kingdom
S_68_NA	S	68	ERR5187792	21764	A	-TACATG	0,991353	2021-01-09	United Kingdom
S_143_NA	S	143	ERR5187792	21990	T	-TTA	0,997412	2021-01-09	United Kingdom
S_501_Y	S	501	ERR5187792	23063	A	T	1	2021-01-09	United Kingdom
S_570_D	S	570	ERR5187792	23271	C	A	0,999645	2021-01-09	United Kingdom
S_614_G	S	614	ERR5187792	23403	A	G	0,999913	2021-01-09	United Kingdom
S_681_H	S	681	ERR5187792	23604	C	A	0,999842	2021-01-09	United Kingdom
S_716_I	S	716	ERR5187792	23709	C	T	1	2021-01-09	United Kingdom
S_982_A	S	982	ERR5187792	24506	T	G	0,999876	2021-01-09	United Kingdom
S_1118_H	S	1118	ERR5187792	24914	G	C	0,999833	2021-01-09	United Kingdom
S_1214_G	S	1214	ERR5187792	25202	T	G	0,249751	2021-01-09	United Kingdom
ORF8_27_*	ORF8	27	ERR5187792	27972	C	T	0,999606	2021-01-09	United Kingdom
ORF8_52_I	ORF8	52	ERR5187792	28048	G	T	0,999243	2021-01-09	United Kingdom
ORF8_73_C	ORF8	73	ERR5187792	28111	A	G	0,999705	2021-01-09	United Kingdom
N_3_H	N	3	ERR5187792	28280	G	C	0,999879	2021-01-09	United Kingdom
N_3_V	N	3	ERR5187792	28281	A	T	0,99996	2021-01-09	United Kingdom
N_3_E	N	3	ERR5187792	28282	T	A	0,999839	2021-01-09	United Kingdom
N_203_K	N	203	ERR5187792	28881	G	A	0,997495	2021-01-09	United Kingdom
N_204_R	N	204	ERR5187792	28883	G	C	0,999754	2021-01-09	United Kingdom
N_235_F	N	235	ERR5187792	28977	C	T	0,999743	2021-01-09	United Kingdom
ORF1ab_1001_I	ORF1ab	1001	ERR5187793	3267	C	T	0,99987	2021-01-08	United Kingdom
ORF1ab_1708_D	ORF1ab	1708	ERR5187793	5388	C	A	1	2021-01-08	United Kingdom
ORF1ab_2230_T	ORF1ab	2230	ERR5187793	6954	T	C	0,999485	2021-01-08	United Kingdom
ORF1ab_3674_NA	ORF1ab	3674	ERR5187793	11287	G	-TCTGGTTTT	0,995176	2021-01-08	United Kingdom
ORF1ab_314_L	ORF1ab	314	ERR5187793	14408	C	T	0,99834	2021-01-08	United Kingdom
S_68_NA	S	68	ERR5187793	21764	A	-TACATG	0,998726	2021-01-08	United Kingdom
S_81_K	S	81	ERR5187793	21805	C	A	0,228082	2021-01-08	United Kingdom
S_143_NA	S	143	ERR5187793	21990	T	-TTA	0,9975	2021-01-08	United Kingdom
S_151_I	S	151	ERR5187793	22014	G	T	0,928307	2021-01-08	United Kingdom
S_501_Y	S	501	ERR5187793	23063	A	T	0,999804	2021-01-08	United Kingdom
S_570_D	S	570	ERR5187793	23271	C	A	0,999828	2021-01-08	United Kingdom
S_614_G	S	614	ERR5187793	23403	A	G	0,999215	2021-01-08	United Kingdom
S_681_H	S	681	ERR5187793	23604	C	A	1	2021-01-08	United Kingdom
S_716_I	S	716	ERR5187793	23709	C	T	1	2021-01-08	United Kingdom
S_982_A	S	982	ERR5187793	24506	T	G	1	2021-01-08	United Kingdom
S_1118_H	S	1118	ERR5187793	24914	G	C	0,999781	2021-01-08	United Kingdom
S_1214_G	S	1214	ERR5187793	25202	T	G	0,23403	2021-01-08	United Kingdom
ORF8_27_*	ORF8	27	ERR5187793	27972	C	T	1	2021-01-08	United Kingdom
ORF8_52_I	ORF8	52	ERR5187793	28048	G	T	0,999442	2021-01-08	United Kingdom
ORF8_68_*	ORF8	68	ERR5187793	28095	A	T	0,999725	2021-01-08	United Kingdom
ORF8_73_C	ORF8	73	ERR5187793	28111	A	G	0,999882	2021-01-08	United Kingdom
N_3_H	N	3	ERR5187793	28280	G	C	1	2021-01-08	United Kingdom
N_3_V	N	3	ERR5187793	28281	A	T	0,999821	2021-01-08	United Kingdom
N_3_E	N	3	ERR5187793	28282	T	A	0,999821	2021-01-08	United Kingdom
N_203_K	N	203	ERR5187793	28881	G	A	0,997877	2021-01-08	United Kingdom
N_204_R	N	204	ERR5187793	28883	G	C	0,999682	2021-01-08	United Kingdom
N_235_F	N	235	ERR5187793	28977	C	T	0,99931	2021-01-08	United Kingdom
ORF1ab_1001_I	ORF1ab	1001	ERR5187800	3267	C	T	1	2021-01-08	United Kingdom
ORF1ab_1708_D	ORF1ab	1708	ERR5187800	5388	C	A	1	2021-01-08	United Kingdom
ORF1ab_2230_T	ORF1ab	2230	ERR5187800	6954	T	C	1	2021-01-08	United Kingdom
ORF1ab_2620_F	ORF1ab	2620	ERR5187800	8123	C	T	1	2021-01-08	United Kingdom
ORF1ab_3615_S	ORF1ab	3615	ERR5187800	11108	G	T	0,108601	2021-01-08	United Kingdom
ORF1ab_3674_NA	ORF1ab	3674	ERR5187800	11287	G	-TCTGGTTTT	0,999211	2021-01-08	United Kingdom
ORF1ab_314_L	ORF1ab	314	ERR5187800	14408	C	T	1	2021-01-08	United Kingdom
S_68_NA	S	68	ERR5187800	21764	A	-TACATG	0,99655	2021-01-08	United Kingdom
S_143_NA	S	143	ERR5187800	21990	T	-TTA	0,999154	2021-01-08	United Kingdom
S_501_Y	S	501	ERR5187800	23063	A	T	0,999539	2021-01-08	United Kingdom
S_570_D	S	570	ERR5187800	23271	C	A	1	2021-01-08	United Kingdom
S_614_G	S	614	ERR5187800	23403	A	G	1	2021-01-08	United Kingdom
S_681_H	S	681	ERR5187800	23604	C	A	1	2021-01-08	United Kingdom
S_716_I	S	716	ERR5187800	23709	C	T	0,998983	2021-01-08	United Kingdom
S_982_A	S	982	ERR5187800	24506	T	G	1	2021-01-08	United Kingdom
S_1118_H	S	1118	ERR5187800	24914	G	C	1	2021-01-08	United Kingdom
S_1214_G	S	1214	ERR5187800	25202	T	G	0,271719	2021-01-08	United Kingdom
ORF8_27_*	ORF8	27	ERR5187800	27972	C	T	1	2021-01-08	United Kingdom
ORF8_52_I	ORF8	52	ERR5187800	28048	G	T	1	2021-01-08	United Kingdom
ORF8_68_*	ORF8	68	ERR5187800	28095	A	T	0,993228	2021-01-08	United Kingdom
ORF8_73_C	ORF8	73	ERR5187800	28111	A	G	1	2021-01-08	United Kingdom
N_3_H	N	3	ERR5187800	28280	G	C	0,999874	2021-01-08	United Kingdom
N_3_V	N	3	ERR5187800	28281	A	T	0,999937	2021-01-08	United Kingdom
N_3_E	N	3	ERR5187800	28282	T	A	0,999747	2021-01-08	United Kingdom
N_203_K	N	203	ERR5187800	28881	G	A	1	2021-01-08	United Kingdom
N_204_R	N	204	ERR5187800	28883	G	C	1	2021-01-08	United Kingdom
N_235_F	N	235	ERR5187800	28977	C	T	1	2021-01-08	United Kingdom
ORF1ab_1001_I	ORF1ab	1001	ERR5187801	3267	C	T	0,999748	2021-01-08	United Kingdom
ORF1ab_1662_S	ORF1ab	1662	ERR5187801	5250	A	G	1	2021-01-08	United Kingdom
ORF1ab_1708_D	ORF1ab	1708	ERR5187801	5388	C	A	1	2021-01-08	United Kingdom
ORF1ab_2230_T	ORF1ab	2230	ERR5187801	6954	T	C	0,988293	2021-01-08	United Kingdom
ORF1ab_3674_NA	ORF1ab	3674	ERR5187801	11287	G	-TCTGGTTTT	0,981132	2021-01-08	United Kingdom
ORF1ab_4066_I	ORF1ab	4066	ERR5187801	12462	C	T	0,220401	2021-01-08	United Kingdom
ORF1ab_314_L	ORF1ab	314	ERR5187801	14408	C	T	1	2021-01-08	United Kingdom
S_68_NA	S	68	ERR5187801	21764	A	-TACATG	0,997241	2021-01-08	United Kingdom
S_143_NA	S	143	ERR5187801	21990	T	-TTA	0,999327	2021-01-08	United Kingdom
S_456_NA	S	456	ERR5187801	22928	T	-TTAGGAAGTCTAATCTCAAACC	0,0509487	2021-01-08	United Kingdom
S_501_Y	S	501	ERR5187801	23063	A	T	0,999624	2021-01-08	United Kingdom
S_570_D	S	570	ERR5187801	23271	C	A	0,999856	2021-01-08	United Kingdom
S_614_G	S	614	ERR5187801	23403	A	G	0,999651	2021-01-08	United Kingdom
S_681_H	S	681	ERR5187801	23604	C	A	1	2021-01-08	United Kingdom
S_716_I	S	716	ERR5187801	23709	C	T	1	2021-01-08	United Kingdom
S_982_A	S	982	ERR5187801	24506	T	G	1	2021-01-08	United Kingdom
S_1118_H	S	1118	ERR5187801	24914	G	C	0,999867	2021-01-08	United Kingdom
S_1214_G	S	1214	ERR5187801	25202	T	G	0,315083	2021-01-08	United Kingdom
ORF8_27_*	ORF8	27	ERR5187801	27972	C	T	1	2021-01-08	United Kingdom
ORF8_52_I	ORF8	52	ERR5187801	28048	G	T	1	2021-01-08	United Kingdom
ORF8_73_C	ORF8	73	ERR5187801	28111	A	G	0,999887	2021-01-08	United Kingdom
N_3_H	N	3	ERR5187801	28280	G	C	0,999895	2021-01-08	United Kingdom
N_3_V	N	3	ERR5187801	28281	A	T	0,999789	2021-01-08	United Kingdom
N_3_E	N	3	ERR5187801	28282	T	A	0,999894	2021-01-08	United Kingdom
N_203_K	N	203	ERR5187801	28881	G	A	0,999122	2021-01-08	United Kingdom
N_204_R	N	204	ERR5187801	28883	G	C	1	2021-01-08	United Kingdom
N_235_F	N	235	ERR5187801	28977	C	T	0,999119	2021-01-08	United Kingdom
ORF1ab_1001_I	ORF1ab	1001	ERR5187810	3267	C	T	0,999919	2021-01-09	United Kingdom
ORF1ab_1211_A	ORF1ab	1211	ERR5187810	3897	T	C	1	2021-01-09	United Kingdom
ORF1ab_1708_D	ORF1ab	1708	ERR5187810	5388	C	A	0,999233	2021-01-09	United Kingdom
ORF1ab_2230_T	ORF1ab	2230	ERR5187810	6954	T	C	0,998978	2021-01-09	United Kingdom
ORF1ab_2780_L	ORF1ab	2780	ERR5187810	8603	T	C	1	2021-01-09	United Kingdom
ORF1ab_3674_NA	ORF1ab	3674	ERR5187810	11287	G	-TCTGGTTTT	0,999033	2021-01-09	United Kingdom
ORF1ab_314_L	ORF1ab	314	ERR5187810	14408	C	T	0,998856	2021-01-09	United Kingdom
ORF1ab_1383_R	ORF1ab	1383	ERR5187810	17615	A	G	0,99934	2021-01-09	United Kingdom
S_68_NA	S	68	ERR5187810	21764	A	-TACATG	0,997042	2021-01-09	United Kingdom
S_143_NA	S	143	ERR5187810	21990	T	-TTA	0,998631	2021-01-09	United Kingdom
S_501_Y	S	501	ERR5187810	23063	A	T	0,999391	2021-01-09	United Kingdom
S_570_D	S	570	ERR5187810	23271	C	A	0,999798	2021-01-09	United Kingdom
S_614_G	S	614	ERR5187810	23403	A	G	0,999803	2021-01-09	United Kingdom
S_681_H	S	681	ERR5187810	23604	C	A	1	2021-01-09	United Kingdom
S_716_I	S	716	ERR5187810	23709	C	T	0,999849	2021-01-09	United Kingdom
S_982_A	S	982	ERR5187810	24506	T	G	0,999852	2021-01-09	United Kingdom
S_1118_H	S	1118	ERR5187810	24914	G	C	1	2021-01-09	United Kingdom
S_1214_G	S	1214	ERR5187810	25202	T	G	0,267038	2021-01-09	United Kingdom
ORF3a_15_F	ORF3a	15	ERR5187810	25437	G	T	1	2021-01-09	United Kingdom
ORF3a_78_Y	ORF3a	78	ERR5187810	25624	C	T	0,999846	2021-01-09	United Kingdom
ORF8_27_*	ORF8	27	ERR5187810	27972	C	T	0,999127	2021-01-09	United Kingdom
ORF8_52_I	ORF8	52	ERR5187810	28048	G	T	1	2021-01-09	United Kingdom
ORF8_73_C	ORF8	73	ERR5187810	28111	A	G	0,999805	2021-01-09	United Kingdom
N_3_H	N	3	ERR5187810	28280	G	C	1	2021-01-09	United Kingdom
N_3_V	N	3	ERR5187810	28281	A	T	0,99976	2021-01-09	United Kingdom
N_3_E	N	3	ERR5187810	28282	T	A	0,99992	2021-01-09	United Kingdom
N_151_L	N	151	ERR5187810	28725	C	T	1	2021-01-09	United Kingdom
N_203_K	N	203	ERR5187810	28881	G	A	0,999448	2021-01-09	United Kingdom
N_204_R	N	204	ERR5187810	28883	G	C	1	2021-01-09	United Kingdom
N_235_F	N	235	ERR5187810	28977	C	T	1	2021-01-09	United Kingdom
ORF1ab_730_F	ORF1ab	730	ERR5187812	2453	C	T	0,998277	2021-01-09	United Kingdom
ORF1ab_1001_I	ORF1ab	1001	ERR5187812	3267	C	T	0,999918	2021-01-09	United Kingdom
ORF1ab_1708_D	ORF1ab	1708	ERR5187812	5388	C	A	1	2021-01-09	United Kingdom
ORF1ab_2105_F	ORF1ab	2105	ERR5187812	6578	C	T	1	2021-01-09	United Kingdom
ORF1ab_2230_T	ORF1ab	2230	ERR5187812	6954	T	C	0,999462	2021-01-09	United Kingdom
ORF1ab_2606_V	ORF1ab	2606	ERR5187812	8081	A	G	0,999748	2021-01-09	United Kingdom
ORF1ab_3674_NA	ORF1ab	3674	ERR5187812	11287	G	-TCTGGTTTT	0,999391	2021-01-09	United Kingdom
ORF1ab_3829_F	ORF1ab	3829	ERR5187812	11750	C	T	0,999007	2021-01-09	United Kingdom
ORF1ab_314_L	ORF1ab	314	ERR5187812	14408	C	T	0,999764	2021-01-09	United Kingdom
S_68_NA	S	68	ERR5187812	21764	A	-TACATG	0,995927	2021-01-09	United Kingdom
S_143_NA	S	143	ERR5187812	21990	T	-TTA	0,999274	2021-01-09	United Kingdom
S_501_Y	S	501	ERR5187812	23063	A	T	0,999822	2021-01-09	United Kingdom
S_570_D	S	570	ERR5187812	23271	C	A	0,999901	2021-01-09	United Kingdom
S_614_G	S	614	ERR5187812	23403	A	G	0,999709	2021-01-09	United Kingdom
S_681_H	S	681	ERR5187812	23604	C	A	1	2021-01-09	United Kingdom
S_716_I	S	716	ERR5187812	23709	C	T	1	2021-01-09	United Kingdom
S_982_A	S	982	ERR5187812	24506	T	G	1	2021-01-09	United Kingdom
S_1118_H	S	1118	ERR5187812	24914	G	C	0,999244	2021-01-09	United Kingdom
S_1214_G	S	1214	ERR5187812	25202	T	G	0,196002	2021-01-09	United Kingdom
ORF8_27_*	ORF8	27	ERR5187812	27972	C	T	1	2021-01-09	United Kingdom
ORF8_52_I	ORF8	52	ERR5187812	28048	G	T	1	2021-01-09	United Kingdom
ORF8_73_C	ORF8	73	ERR5187812	28111	A	G	0,999668	2021-01-09	United Kingdom
N_3_H	N	3	ERR5187812	28280	G	C	0,999919	2021-01-09	United Kingdom
N_3_V	N	3	ERR5187812	28281	A	T	0,999676	2021-01-09	United Kingdom
N_3_E	N	3	ERR5187812	28282	T	A	0,999676	2021-01-09	United Kingdom
N_203_K	N	203	ERR5187812	28881	G	A	0,999462	2021-01-09	United Kingdom
N_204_R	N	204	ERR5187812	28883	G	C	0,999207	2021-01-09	United Kingdom
N_235_F	N	235	ERR5187812	28977	C	T	0,999724	2021-01-09	United Kingdom
ORF1ab_1001_I	ORF1ab	1001	ERR5187820	3267	C	T	1	2021-01-09	United Kingdom
ORF1ab_1708_D	ORF1ab	1708	ERR5187820	5388	C	A	0,998689	2021-01-09	United Kingdom
ORF1ab_2230_T	ORF1ab	2230	ERR5187820	6954	T	C	0,999582	2021-01-09	United Kingdom
ORF1ab_3674_NA	ORF1ab	3674	ERR5187820	11287	G	-TCTGGTTTT	0,999177	2021-01-09	United Kingdom
ORF1ab_314_L	ORF1ab	314	ERR5187820	14408	C	T	1	2021-01-09	United Kingdom
ORF1ab_1383_R	ORF1ab	1383	ERR5187820	17615	A	G	0,999699	2021-01-09	United Kingdom
S_68_NA	S	68	ERR5187820	21764	A	-TACATG	0,998381	2021-01-09	United Kingdom
S_143_NA	S	143	ERR5187820	21990	T	-TTA	0,998151	2021-01-09	United Kingdom
S_501_Y	S	501	ERR5187820	23063	A	T	0,999506	2021-01-09	United Kingdom
S_570_D	S	570	ERR5187820	23271	C	A	1	2021-01-09	United Kingdom
S_614_G	S	614	ERR5187820	23403	A	G	0,99973	2021-01-09	United Kingdom
S_681_H	S	681	ERR5187820	23604	C	A	1	2021-01-09	United Kingdom
S_716_I	S	716	ERR5187820	23709	C	T	0,999737	2021-01-09	United Kingdom
S_982_A	S	982	ERR5187820	24506	T	G	1	2021-01-09	United Kingdom
S_1118_H	S	1118	ERR5187820	24914	G	C	0,999891	2021-01-09	United Kingdom
S_1214_G	S	1214	ERR5187820	25202	T	G	0,297812	2021-01-09	United Kingdom
ORF8_27_*	ORF8	27	ERR5187820	27972	C	T	1	2021-01-09	United Kingdom
ORF8_52_I	ORF8	52	ERR5187820	28048	G	T	0,999021	2021-01-09	United Kingdom
ORF8_73_C	ORF8	73	ERR5187820	28111	A	G	0,999677	2021-01-09	United Kingdom
ORF8_116_NA	ORF8	116	ERR5187820	28239	G	-TTGT	0,999537	2021-01-09	United Kingdom
N_3_H	N	3	ERR5187820	28280	G	C	0,999903	2021-01-09	United Kingdom
N_3_V	N	3	ERR5187820	28281	A	T	0,999708	2021-01-09	United Kingdom
N_3_E	N	3	ERR5187820	28282	T	A	0,999806	2021-01-09	United Kingdom
N_203_K	N	203	ERR5187820	28881	G	A	0,999269	2021-01-09	United Kingdom
N_204_R	N	204	ERR5187820	28883	G	C	1	2021-01-09	United Kingdom
N_235_F	N	235	ERR5187820	28977	C	T	1	2021-01-09	United Kingdom
ORF1ab_1001_I	ORF1ab	1001	ERR5187821	3267	C	T	1	2021-01-08	United Kingdom
ORF1ab_1708_D	ORF1ab	1708	ERR5187821	5388	C	A	1	2021-01-08	United Kingdom
ORF1ab_2230_T	ORF1ab	2230	ERR5187821	6954	T	C	0,999584	2021-01-08	United Kingdom
ORF1ab_2780_L	ORF1ab	2780	ERR5187821	8603	T	C	1	2021-01-08	United Kingdom
ORF1ab_3603_NA	ORF1ab	3603	ERR5187821	11074	C	-T	0,0744681	2021-01-08	United Kingdom
ORF1ab_3674_NA	ORF1ab	3674	ERR5187821	11287	G	-TCTGGTTTT	0,998912	2021-01-08	United Kingdom
ORF1ab_314_L	ORF1ab	314	ERR5187821	14408	C	T	0,999259	2021-01-08	United Kingdom
ORF1ab_800_NA	ORF1ab	800	ERR5187821	15867	T	-C	0,0621568	2021-01-08	United Kingdom
ORF1ab_1383_R	ORF1ab	1383	ERR5187821	17615	A	G	1	2021-01-08	United Kingdom
ORF1ab_1390_E	ORF1ab	1390	ERR5187821	17635	A	G	0,99968	2021-01-08	United Kingdom
ORF1ab_2537_I	ORF1ab	2537	ERR5187821	21077	C	T	0,999798	2021-01-08	United Kingdom
S_68_NA	S	68	ERR5187821	21764	A	-TACATG	0,997497	2021-01-08	United Kingdom
S_143_NA	S	143	ERR5187821	21990	T	-TTA	0,998496	2021-01-08	United Kingdom
S_501_Y	S	501	ERR5187821	23063	A	T	0,999641	2021-01-08	United Kingdom
S_570_D	S	570	ERR5187821	23271	C	A	0,999925	2021-01-08	United Kingdom
S_614_G	S	614	ERR5187821	23403	A	G	1	2021-01-08	United Kingdom
S_681_H	S	681	ERR5187821	23604	C	A	1	2021-01-08	United Kingdom
S_716_I	S	716	ERR5187821	23709	C	T	0,999628	2021-01-08	United Kingdom
S_982_A	S	982	ERR5187821	24506	T	G	1	2021-01-08	United Kingdom
S_1118_H	S	1118	ERR5187821	24914	G	C	0,999726	2021-01-08	United Kingdom
S_1214_G	S	1214	ERR5187821	25202	T	G	0,322449	2021-01-08	United Kingdom
ORF8_27_*	ORF8	27	ERR5187821	27972	C	T	1	2021-01-08	United Kingdom
ORF8_52_I	ORF8	52	ERR5187821	28048	G	T	1	2021-01-08	United Kingdom
ORF8_73_C	ORF8	73	ERR5187821	28111	A	G	0,999434	2021-01-08	United Kingdom
N_3_H	N	3	ERR5187821	28280	G	C	0,999856	2021-01-08	United Kingdom
N_3_V	N	3	ERR5187821	28281	A	T	0,999711	2021-01-08	United Kingdom
N_3_E	N	3	ERR5187821	28282	T	A	0,999807	2021-01-08	United Kingdom
N_152_S	N	152	ERR5187821	28727	G	T	0,999489	2021-01-08	United Kingdom
N_203_K	N	203	ERR5187821	28881	G	A	0,996047	2021-01-08	United Kingdom
N_204_R	N	204	ERR5187821	28883	G	C	1	2021-01-08	United Kingdom
N_235_F	N	235	ERR5187821	28977	C	T	1	2021-01-08	United Kingdom
ORF1ab_1001_I	ORF1ab	1001	ERR5187824	3267	C	T	1	2021-01-08	United Kingdom
ORF1ab_1662_S	ORF1ab	1662	ERR5187824	5250	A	G	0,999847	2021-01-08	United Kingdom
ORF1ab_1708_D	ORF1ab	1708	ERR5187824	5388	C	A	1	2021-01-08	United Kingdom
ORF1ab_2230_T	ORF1ab	2230	ERR5187824	6954	T	C	0,999189	2021-01-08	United Kingdom
ORF1ab_3603_NA	ORF1ab	3603	ERR5187824	11074	C	-T	0,0580013	2021-01-08	United Kingdom
ORF1ab_3674_NA	ORF1ab	3674	ERR5187824	11287	G	-TCTGGTTTT	0,999225	2021-01-08	United Kingdom
ORF1ab_314_L	ORF1ab	314	ERR5187824	14408	C	T	0,998486	2021-01-08	United Kingdom
S_68_NA	S	68	ERR5187824	21764	A	-TACATG	0,998586	2021-01-08	United Kingdom
S_143_NA	S	143	ERR5187824	21990	T	-TTA	0,990385	2021-01-08	United Kingdom
S_501_Y	S	501	ERR5187824	23063	A	T	0,999022	2021-01-08	United Kingdom
S_570_D	S	570	ERR5187824	23271	C	A	0,999893	2021-01-08	United Kingdom
S_614_G	S	614	ERR5187824	23403	A	G	0,999583	2021-01-08	United Kingdom
S_681_H	S	681	ERR5187824	23604	C	A	1	2021-01-08	United Kingdom
S_716_I	S	716	ERR5187824	23709	C	T	1	2021-01-08	United Kingdom
S_787_H	S	787	ERR5187824	23923	A	T	0,999534	2021-01-08	United Kingdom
S_982_A	S	982	ERR5187824	24506	T	G	1	2021-01-08	United Kingdom
S_1118_H	S	1118	ERR5187824	24914	G	C	1	2021-01-08	United Kingdom
S_1214_G	S	1214	ERR5187824	25202	T	G	0,209906	2021-01-08	United Kingdom
ORF8_27_*	ORF8	27	ERR5187824	27972	C	T	0,999289	2021-01-08	United Kingdom
ORF8_52_I	ORF8	52	ERR5187824	28048	G	T	1	2021-01-08	United Kingdom
ORF8_73_C	ORF8	73	ERR5187824	28111	A	G	0,999691	2021-01-08	United Kingdom
N_3_H	N	3	ERR5187824	28280	G	C	0,999921	2021-01-08	United Kingdom
N_3_V	N	3	ERR5187824	28281	A	T	0,99992	2021-01-08	United Kingdom
N_3_E	N	3	ERR5187824	28282	T	A	0,999881	2021-01-08	United Kingdom
N_203_K	N	203	ERR5187824	28881	G	A	0,99961	2021-01-08	United Kingdom
N_204_R	N	204	ERR5187824	28883	G	C	1	2021-01-08	United Kingdom
N_235_F	N	235	ERR5187824	28977	C	T	1	2021-01-08	United Kingdom
ORF1ab_1001_I	ORF1ab	1001	ERR5187832	3267	C	T	0,999538	2021-01-08	United Kingdom
ORF1ab_1708_D	ORF1ab	1708	ERR5187832	5388	C	A	1	2021-01-08	United Kingdom
ORF1ab_2230_T	ORF1ab	2230	ERR5187832	6954	T	C	0,999113	2021-01-08	United Kingdom
ORF1ab_3674_NA	ORF1ab	3674	ERR5187832	11287	G	-TCTGGTTTT	0,999037	2021-01-08	United Kingdom
ORF1ab_314_L	ORF1ab	314	ERR5187832	14408	C	T	0,998815	2021-01-08	United Kingdom
S_68_NA	S	68	ERR5187832	21764	A	-TACATG	0,996974	2021-01-08	United Kingdom
S_143_NA	S	143	ERR5187832	21990	T	-TTA	0,981608	2021-01-08	United Kingdom
S_501_Y	S	501	ERR5187832	23063	A	T	0,999064	2021-01-08	United Kingdom
S_570_D	S	570	ERR5187832	23271	C	A	0,999851	2021-01-08	United Kingdom
S_614_G	S	614	ERR5187832	23403	A	G	0,999951	2021-01-08	United Kingdom
S_681_H	S	681	ERR5187832	23604	C	A	1	2021-01-08	United Kingdom
S_716_I	S	716	ERR5187832	23709	C	T	1	2021-01-08	United Kingdom
S_982_A	S	982	ERR5187832	24506	T	G	1	2021-01-08	United Kingdom
S_1118_H	S	1118	ERR5187832	24914	G	C	0,999916	2021-01-08	United Kingdom
S_1214_G	S	1214	ERR5187832	25202	T	G	0,236348	2021-01-08	United Kingdom
ORF8_27_*	ORF8	27	ERR5187832	27972	C	T	1	2021-01-08	United Kingdom
ORF8_52_I	ORF8	52	ERR5187832	28048	G	T	1	2021-01-08	United Kingdom
ORF8_68_*	ORF8	68	ERR5187832	28095	A	T	0,996894	2021-01-08	United Kingdom
ORF8_73_C	ORF8	73	ERR5187832	28111	A	G	0,999846	2021-01-08	United Kingdom
N_3_H	N	3	ERR5187832	28280	G	C	0,999959	2021-01-08	United Kingdom
N_3_V	N	3	ERR5187832	28281	A	T	0,999875	2021-01-08	United Kingdom
N_3_E	N	3	ERR5187832	28282	T	A	0,999709	2021-01-08	United Kingdom
N_203_K	N	203	ERR5187832	28881	G	A	0,998999	2021-01-08	United Kingdom
N_204_R	N	204	ERR5187832	28883	G	C	0,999508	2021-01-08	United Kingdom
N_235_F	N	235	ERR5187832	28977	C	T	0,999487	2021-01-08	United Kingdom
ORF1ab_1934_D	ORF1ab	1934	ERR5187837	6065	A	G	0,934487	2021-01-09	United Kingdom
ORF1ab_314_L	ORF1ab	314	ERR5187837	14408	C	T	1	2021-01-09	United Kingdom
ORF1ab_1691_I	ORF1ab	1691	ERR5187837	18538	G	A	0,999769	2021-01-09	United Kingdom
S_18_F	S	18	ERR5187837	21614	C	T	0,999576	2021-01-09	United Kingdom
S_222_V	S	222	ERR5187837	22227	C	T	1	2021-01-09	United Kingdom
S_614_G	S	614	ERR5187837	23403	A	G	1	2021-01-09	United Kingdom
S_1214_G	S	1214	ERR5187837	25202	T	G	0,241855	2021-01-09	United Kingdom
N_220_V	N	220	ERR5187837	28932	C	T	1	2021-01-09	United Kingdom
ORF10_30_L	ORF10	30	ERR5187837	29645	G	T	1	2021-01-09	United Kingdom
ORF1ab_1001_I	ORF1ab	1001	ERR5187844	3267	C	T	1	2021-01-09	United Kingdom
ORF1ab_1708_D	ORF1ab	1708	ERR5187844	5388	C	A	0,995261	2021-01-09	United Kingdom
ORF1ab_2230_T	ORF1ab	2230	ERR5187844	6954	T	C	0,999473	2021-01-09	United Kingdom
ORF1ab_3603_NA	ORF1ab	3603	ERR5187844	11074	C	-T	0,0837632	2021-01-09	United Kingdom
ORF1ab_3603_NA	ORF1ab	3603	ERR5187844	11074	C	+T	0,0538963	2021-01-09	United Kingdom
ORF1ab_3674_NA	ORF1ab	3674	ERR5187844	11287	G	-TCTGGTTTT	0,998939	2021-01-09	United Kingdom
ORF1ab_3748_I	ORF1ab	3748	ERR5187844	11507	G	A	1	2021-01-09	United Kingdom
ORF1ab_314_L	ORF1ab	314	ERR5187844	14408	C	T	1	2021-01-09	United Kingdom
S_68_NA	S	68	ERR5187844	21764	A	-TACATG	0,997168	2021-01-09	United Kingdom
S_143_NA	S	143	ERR5187844	21990	T	-TTA	0,997682	2021-01-09	United Kingdom
S_501_Y	S	501	ERR5187844	23063	A	T	1	2021-01-09	United Kingdom
S_570_D	S	570	ERR5187844	23271	C	A	1	2021-01-09	United Kingdom
S_614_G	S	614	ERR5187844	23403	A	G	0,999443	2021-01-09	United Kingdom
S_681_H	S	681	ERR5187844	23604	C	A	1	2021-01-09	United Kingdom
S_716_I	S	716	ERR5187844	23709	C	T	1	2021-01-09	United Kingdom
S_982_A	S	982	ERR5187844	24506	T	G	1	2021-01-09	United Kingdom
S_1118_H	S	1118	ERR5187844	24914	G	C	1	2021-01-09	United Kingdom
S_1214_G	S	1214	ERR5187844	25202	T	G	0,277778	2021-01-09	United Kingdom
ORF8_27_*	ORF8	27	ERR5187844	27972	C	T	0,998243	2021-01-09	United Kingdom
ORF8_52_I	ORF8	52	ERR5187844	28048	G	T	1	2021-01-09	United Kingdom
ORF8_73_C	ORF8	73	ERR5187844	28111	A	G	0,999865	2021-01-09	United Kingdom
N_3_H	N	3	ERR5187844	28280	G	C	1	2021-01-09	United Kingdom
N_3_V	N	3	ERR5187844	28281	A	T	0,999933	2021-01-09	United Kingdom
N_3_E	N	3	ERR5187844	28282	T	A	0,999597	2021-01-09	United Kingdom
N_203_K	N	203	ERR5187844	28881	G	A	0,998682	2021-01-09	United Kingdom
N_204_R	N	204	ERR5187844	28883	G	C	1	2021-01-09	United Kingdom
N_235_F	N	235	ERR5187844	28977	C	T	0,997279	2021-01-09	United Kingdom
ORF1ab_1001_I	ORF1ab	1001	ERR5187846	3267	C	T	0,999842	2021-01-09	United Kingdom
ORF1ab_1506_L	ORF1ab	1506	ERR5187846	4782	C	T	0,999876	2021-01-09	United Kingdom
ORF1ab_1708_D	ORF1ab	1708	ERR5187846	5388	C	A	1	2021-01-09	United Kingdom
ORF1ab_2230_T	ORF1ab	2230	ERR5187846	6954	T	C	0,999362	2021-01-09	United Kingdom
ORF1ab_3674_NA	ORF1ab	3674	ERR5187846	11287	G	-TCTGGTTTT	0,99908	2021-01-09	United Kingdom
ORF1ab_3886_N	ORF1ab	3886	ERR5187846	11923	A	C	0,999892	2021-01-09	United Kingdom
ORF1ab_3966_R	ORF1ab	3966	ERR5187846	12162	A	G	1	2021-01-09	United Kingdom
ORF1ab_314_L	ORF1ab	314	ERR5187846	14408	C	T	1	2021-01-09	United Kingdom
ORF1ab_1383_R	ORF1ab	1383	ERR5187846	17615	A	G	1	2021-01-09	United Kingdom
S_68_NA	S	68	ERR5187846	21764	A	-TACATG	0,995368	2021-01-09	United Kingdom
S_143_NA	S	143	ERR5187846	21990	T	-TTA	0,995077	2021-01-09	United Kingdom
S_501_Y	S	501	ERR5187846	23063	A	T	0,99952	2021-01-09	United Kingdom
S_570_D	S	570	ERR5187846	23271	C	A	0,999744	2021-01-09	United Kingdom
S_614_G	S	614	ERR5187846	23403	A	G	0,999792	2021-01-09	United Kingdom
S_681_H	S	681	ERR5187846	23604	C	A	0,999893	2021-01-09	United Kingdom
S_716_I	S	716	ERR5187846	23709	C	T	0,999894	2021-01-09	United Kingdom
S_982_A	S	982	ERR5187846	24506	T	G	0,999909	2021-01-09	United Kingdom
S_1118_H	S	1118	ERR5187846	24914	G	C	0,999709	2021-01-09	United Kingdom
S_1214_G	S	1214	ERR5187846	25202	T	G	0,253932	2021-01-09	United Kingdom
ORF8_27_*	ORF8	27	ERR5187846	27972	C	T	0,999717	2021-01-09	United Kingdom
ORF8_52_I	ORF8	52	ERR5187846	28048	G	T	1	2021-01-09	United Kingdom
ORF8_73_C	ORF8	73	ERR5187846	28111	A	G	0,999929	2021-01-09	United Kingdom
N_3_H	N	3	ERR5187846	28280	G	C	0,999882	2021-01-09	United Kingdom
N_3_V	N	3	ERR5187846	28281	A	T	0,999763	2021-01-09	United Kingdom
N_3_E	N	3	ERR5187846	28282	T	A	0,999724	2021-01-09	United Kingdom
N_203_K	N	203	ERR5187846	28881	G	A	0,997972	2021-01-09	United Kingdom
N_204_R	N	204	ERR5187846	28883	G	C	0,999604	2021-01-09	United Kingdom
N_235_F	N	235	ERR5187846	28977	C	T	0,999143	2021-01-09	United Kingdom
ORF1ab_520_V	ORF1ab	520	ERR5187849	1824	C	T	1	2021-01-09	United Kingdom
ORF1ab_1001_I	ORF1ab	1001	ERR5187849	3267	C	T	0,999501	2021-01-09	United Kingdom
ORF1ab_1564_A	ORF1ab	1564	ERR5187849	4956	A	C	0,999105	2021-01-09	United Kingdom
ORF1ab_1708_D	ORF1ab	1708	ERR5187849	5388	C	A	0,999486	2021-01-09	United Kingdom
ORF1ab_2230_T	ORF1ab	2230	ERR5187849	6954	T	C	0,99964	2021-01-09	United Kingdom
ORF1ab_3674_NA	ORF1ab	3674	ERR5187849	11287	G	-TCTGGTTTT	0,997796	2021-01-09	United Kingdom
ORF1ab_3902_R	ORF1ab	3902	ERR5187849	11970	A	G	0,999578	2021-01-09	United Kingdom
ORF1ab_314_L	ORF1ab	314	ERR5187849	14408	C	T	0,999443	2021-01-09	United Kingdom
ORF1ab_1383_R	ORF1ab	1383	ERR5187849	17615	A	G	0,999764	2021-01-09	United Kingdom
S_68_NA	S	68	ERR5187849	21764	A	-TACATG	0,996792	2021-01-09	United Kingdom
S_143_NA	S	143	ERR5187849	21990	T	-TTA	0,996625	2021-01-09	United Kingdom
S_501_Y	S	501	ERR5187849	23063	A	T	0,999291	2021-01-09	United Kingdom
S_570_D	S	570	ERR5187849	23271	C	A	1	2021-01-09	United Kingdom
S_614_G	S	614	ERR5187849	23403	A	G	0,999157	2021-01-09	United Kingdom
S_681_H	S	681	ERR5187849	23604	C	A	1	2021-01-09	United Kingdom
S_716_I	S	716	ERR5187849	23709	C	T	0,999828	2021-01-09	United Kingdom
S_982_A	S	982	ERR5187849	24506	T	G	0,999882	2021-01-09	United Kingdom
S_1118_H	S	1118	ERR5187849	24914	G	C	1	2021-01-09	United Kingdom
S_1214_G	S	1214	ERR5187849	25202	T	G	0,140838	2021-01-09	United Kingdom
ORF3a_27_H	ORF3a	27	ERR5187849	25471	G	C	0,0987775	2021-01-09	United Kingdom
ORF8_27_*	ORF8	27	ERR5187849	27972	C	T	0,999723	2021-01-09	United Kingdom
ORF8_52_I	ORF8	52	ERR5187849	28048	G	T	1	2021-01-09	United Kingdom
ORF8_73_C	ORF8	73	ERR5187849	28111	A	G	0,99969	2021-01-09	United Kingdom
N_3_H	N	3	ERR5187849	28280	G	C	0,999797	2021-01-09	United Kingdom
N_3_V	N	3	ERR5187849	28281	A	T	1	2021-01-09	United Kingdom
N_3_E	N	3	ERR5187849	28282	T	A	0,999865	2021-01-09	United Kingdom
N_203_K	N	203	ERR5187849	28881	G	A	0,998382	2021-01-09	United Kingdom
N_204_R	N	204	ERR5187849	28883	G	C	0,999843	2021-01-09	United Kingdom
N_235_F	N	235	ERR5187849	28977	C	T	1	2021-01-09	United Kingdom
ORF1ab_1001_I	ORF1ab	1001	ERR5187861	3267	C	T	1	2021-01-05	United Kingdom
ORF1ab_1708_D	ORF1ab	1708	ERR5187861	5388	C	A	1	2021-01-05	United Kingdom
ORF1ab_2230_T	ORF1ab	2230	ERR5187861	6954	T	C	0,999776	2021-01-05	United Kingdom
ORF1ab_3158_G	ORF1ab	3158	ERR5187861	9737	A	G	1	2021-01-05	United Kingdom
ORF1ab_3674_NA	ORF1ab	3674	ERR5187861	11287	G	-TCTGGTTTT	0,998697	2021-01-05	United Kingdom
ORF1ab_83_G	ORF1ab	83	ERR5187861	13715	A	G	1	2021-01-05	United Kingdom
ORF1ab_218_L	ORF1ab	218	ERR5187861	14120	C	T	0,999385	2021-01-05	United Kingdom
ORF1ab_314_L	ORF1ab	314	ERR5187861	14408	C	T	1	2021-01-05	United Kingdom
S_68_NA	S	68	ERR5187861	21764	A	-TACATG	0,998294	2021-01-05	United Kingdom
S_143_NA	S	143	ERR5187861	21990	T	-TTA	0,999446	2021-01-05	United Kingdom
S_501_Y	S	501	ERR5187861	23063	A	T	0,999404	2021-01-05	United Kingdom
S_570_D	S	570	ERR5187861	23271	C	A	1	2021-01-05	United Kingdom
S_614_G	S	614	ERR5187861	23403	A	G	0,999776	2021-01-05	United Kingdom
S_681_H	S	681	ERR5187861	23604	C	A	1	2021-01-05	United Kingdom
S_716_I	S	716	ERR5187861	23709	C	T	1	2021-01-05	United Kingdom
S_982_A	S	982	ERR5187861	24506	T	G	1	2021-01-05	United Kingdom
S_1118_H	S	1118	ERR5187861	24914	G	C	0,999904	2021-01-05	United Kingdom
S_1214_G	S	1214	ERR5187861	25202	T	G	0,315202	2021-01-05	United Kingdom
M_91_T	M	91	ERR5187861	26794	T	C	0,999425	2021-01-05	United Kingdom
ORF8_27_*	ORF8	27	ERR5187861	27972	C	T	1	2021-01-05	United Kingdom
ORF8_52_I	ORF8	52	ERR5187861	28048	G	T	1	2021-01-05	United Kingdom
ORF8_68_*	ORF8	68	ERR5187861	28095	A	T	0,993453	2021-01-05	United Kingdom
ORF8_73_C	ORF8	73	ERR5187861	28111	A	G	0,999873	2021-01-05	United Kingdom
N_3_H	N	3	ERR5187861	28280	G	C	1	2021-01-05	United Kingdom
N_3_V	N	3	ERR5187861	28281	A	T	0,999942	2021-01-05	United Kingdom
N_3_E	N	3	ERR5187861	28282	T	A	0,999651	2021-01-05	United Kingdom
N_203_K	N	203	ERR5187861	28881	G	A	1	2021-01-05	United Kingdom
N_204_R	N	204	ERR5187861	28883	G	C	0,998227	2021-01-05	United Kingdom
N_235_F	N	235	ERR5187861	28977	C	T	0,996289	2021-01-05	United Kingdom
ORF1ab_322_N	ORF1ab	322	ERR5187865	1231	G	T	0,999594	2021-01-05	United Kingdom
ORF1ab_809_I	ORF1ab	809	ERR5187865	2691	C	T	0,0833872	2021-01-05	United Kingdom
ORF1ab_985_NA	ORF1ab	985	ERR5187865	3219	A	-AC	0,0537738	2021-01-05	United Kingdom
ORF1ab_1001_I	ORF1ab	1001	ERR5187865	3267	C	T	1	2021-01-05	United Kingdom
ORF1ab_1423_NA	ORF1ab	1423	ERR5187865	4532	T	-ACTTTTACACCAGTAAAACAACTG	0,0763411	2021-01-05	United Kingdom
ORF1ab_1653_NA	ORF1ab	1653	ERR5187865	5224	T	+A	0,0626223	2021-01-05	United Kingdom
ORF1ab_1708_D	ORF1ab	1708	ERR5187865	5388	C	A	1	2021-01-05	United Kingdom
ORF1ab_2230_T	ORF1ab	2230	ERR5187865	6954	T	C	0,999129	2021-01-05	United Kingdom
ORF1ab_3674_NA	ORF1ab	3674	ERR5187865	11287	G	-TCTGGTTTT	0,998905	2021-01-05	United Kingdom
ORF1ab_314_L	ORF1ab	314	ERR5187865	14408	C	T	1	2021-01-05	United Kingdom
ORF1ab_1383_R	ORF1ab	1383	ERR5187865	17615	A	G	0,999562	2021-01-05	United Kingdom
S_68_NA	S	68	ERR5187865	21764	A	-TACATG	0,997016	2021-01-05	United Kingdom
S_143_NA	S	143	ERR5187865	21990	T	-TTA	0,998941	2021-01-05	United Kingdom
S_309_NA	S	309	ERR5187865	22487	G	+A	0,060423	2021-01-05	United Kingdom
S_501_Y	S	501	ERR5187865	23063	A	T	0,999095	2021-01-05	United Kingdom
S_570_D	S	570	ERR5187865	23271	C	A	0,999767	2021-01-05	United Kingdom
S_614_G	S	614	ERR5187865	23403	A	G	0,999397	2021-01-05	United Kingdom
S_681_H	S	681	ERR5187865	23604	C	A	1	2021-01-05	United Kingdom
S_716_I	S	716	ERR5187865	23709	C	T	1	2021-01-05	United Kingdom
S_982_A	S	982	ERR5187865	24506	T	G	1	2021-01-05	United Kingdom
S_1118_H	S	1118	ERR5187865	24914	G	C	1	2021-01-05	United Kingdom
S_1214_G	S	1214	ERR5187865	25202	T	G	0,200669	2021-01-05	United Kingdom
ORF7a_70_S	ORF7a	70	ERR5187865	27601	G	A	0,0754588	2021-01-05	United Kingdom
ORF8_27_*	ORF8	27	ERR5187865	27972	C	T	1	2021-01-05	United Kingdom
ORF8_52_I	ORF8	52	ERR5187865	28048	G	T	1	2021-01-05	United Kingdom
ORF8_73_C	ORF8	73	ERR5187865	28111	A	G	0,999834	2021-01-05	United Kingdom
N_3_H	N	3	ERR5187865	28280	G	C	0,99995	2021-01-05	United Kingdom
N_3_V	N	3	ERR5187865	28281	A	T	0,9999	2021-01-05	United Kingdom
N_3_E	N	3	ERR5187865	28282	T	A	0,999851	2021-01-05	United Kingdom
N_203_K	N	203	ERR5187865	28881	G	A	0,998302	2021-01-05	United Kingdom
N_204_R	N	204	ERR5187865	28883	G	C	1	2021-01-05	United Kingdom
N_235_F	N	235	ERR5187865	28977	C	T	1	2021-01-05	United Kingdom
ORF1ab_220_NA	ORF1ab	220	ERR5187882	925	C	-TT	0,0817373	2021-01-05	United Kingdom
ORF1ab_1001_I	ORF1ab	1001	ERR5187882	3267	C	T	0,999803	2021-01-05	United Kingdom
ORF1ab_1662_S	ORF1ab	1662	ERR5187882	5250	A	G	0,999859	2021-01-05	United Kingdom
ORF1ab_1708_D	ORF1ab	1708	ERR5187882	5388	C	A	1	2021-01-05	United Kingdom
ORF1ab_2230_T	ORF1ab	2230	ERR5187882	6954	T	C	0,999236	2021-01-05	United Kingdom
ORF1ab_3353_R	ORF1ab	3353	ERR5187882	10323	A	G	1	2021-01-05	United Kingdom
ORF1ab_3674_NA	ORF1ab	3674	ERR5187882	11287	G	-TCTGGTTTT	0,999588	2021-01-05	United Kingdom
ORF1ab_314_L	ORF1ab	314	ERR5187882	14408	C	T	1	2021-01-05	United Kingdom
ORF1ab_802_G	ORF1ab	802	ERR5187882	15872	A	G	0,0907928	2021-01-05	United Kingdom
S_68_NA	S	68	ERR5187882	21764	A	-TACATG	0,997245	2021-01-05	United Kingdom
S_143_NA	S	143	ERR5187882	21990	T	-TTA	0,999549	2021-01-05	United Kingdom
S_501_Y	S	501	ERR5187882	23063	A	T	1	2021-01-05	United Kingdom
S_570_D	S	570	ERR5187882	23271	C	A	0,999898	2021-01-05	United Kingdom
S_614_G	S	614	ERR5187882	23403	A	G	0,999801	2021-01-05	United Kingdom
S_681_H	S	681	ERR5187882	23604	C	A	1	2021-01-05	United Kingdom
S_716_I	S	716	ERR5187882	23709	C	T	1	2021-01-05	United Kingdom
S_982_A	S	982	ERR5187882	24506	T	G	1	2021-01-05	United Kingdom
S_1118_H	S	1118	ERR5187882	24914	G	C	0,999758	2021-01-05	United Kingdom
S_1214_G	S	1214	ERR5187882	25202	T	G	0,222386	2021-01-05	United Kingdom
ORF7a_84_L	ORF7a	84	ERR5187882	27644	C	T	0,087032	2021-01-05	United Kingdom
ORF8_27_*	ORF8	27	ERR5187882	27972	C	T	1	2021-01-05	United Kingdom
ORF8_52_I	ORF8	52	ERR5187882	28048	G	T	1	2021-01-05	United Kingdom
ORF8_73_C	ORF8	73	ERR5187882	28111	A	G	0,999641	2021-01-05	United Kingdom
N_3_H	N	3	ERR5187882	28280	G	C	0,999795	2021-01-05	United Kingdom
N_3_V	N	3	ERR5187882	28281	A	T	0,999692	2021-01-05	United Kingdom
N_3_E	N	3	ERR5187882	28282	T	A	0,999795	2021-01-05	United Kingdom
N_203_K	N	203	ERR5187882	28881	G	A	0,996706	2021-01-05	United Kingdom
N_204_R	N	204	ERR5187882	28883	G	C	1	2021-01-05	United Kingdom
N_235_F	N	235	ERR5187882	28977	C	T	0,999331	2021-01-05	United Kingdom
ORF1ab_1001_I	ORF1ab	1001	ERR5187896	3267	C	T	1	2021-01-09	United Kingdom
ORF1ab_1125_C	ORF1ab	1125	ERR5187896	3638	G	T	1	2021-01-09	United Kingdom
ORF1ab_1708_D	ORF1ab	1708	ERR5187896	5388	C	A	1	2021-01-09	United Kingdom
ORF1ab_2230_T	ORF1ab	2230	ERR5187896	6954	T	C	0,999328	2021-01-09	United Kingdom
ORF1ab_3674_NA	ORF1ab	3674	ERR5187896	11287	G	-TCTGGTTTT	0,999093	2021-01-09	United Kingdom
ORF1ab_4265_I	ORF1ab	4265	ERR5187896	13059	C	T	1	2021-01-09	United Kingdom
ORF1ab_314_L	ORF1ab	314	ERR5187896	14408	C	T	0,999692	2021-01-09	United Kingdom
S_68_NA	S	68	ERR5187896	21764	A	-TACATG	0,997349	2021-01-09	United Kingdom
S_143_NA	S	143	ERR5187896	21990	T	-TTA	0,997966	2021-01-09	United Kingdom
S_501_Y	S	501	ERR5187896	23063	A	T	0,999076	2021-01-09	United Kingdom
S_570_D	S	570	ERR5187896	23271	C	A	0,999904	2021-01-09	United Kingdom
S_614_G	S	614	ERR5187896	23403	A	G	0,999811	2021-01-09	United Kingdom
S_681_H	S	681	ERR5187896	23604	C	A	0,999822	2021-01-09	United Kingdom
S_716_I	S	716	ERR5187896	23709	C	T	0,999641	2021-01-09	United Kingdom
S_982_A	S	982	ERR5187896	24506	T	G	1	2021-01-09	United Kingdom
S_1118_H	S	1118	ERR5187896	24914	G	C	0,99993	2021-01-09	United Kingdom
S_1214_G	S	1214	ERR5187896	25202	T	G	0,251636	2021-01-09	United Kingdom
ORF8_27_*	ORF8	27	ERR5187896	27972	C	T	1	2021-01-09	United Kingdom
ORF8_52_I	ORF8	52	ERR5187896	28048	G	T	1	2021-01-09	United Kingdom
ORF8_73_C	ORF8	73	ERR5187896	28111	A	G	0,999912	2021-01-09	United Kingdom
N_3_H	N	3	ERR5187896	28280	G	C	0,999876	2021-01-09	United Kingdom
N_3_V	N	3	ERR5187896	28281	A	T	0,999794	2021-01-09	United Kingdom
N_3_E	N	3	ERR5187896	28282	T	A	0,999835	2021-01-09	United Kingdom
N_203_K	N	203	ERR5187896	28881	G	A	0,999064	2021-01-09	United Kingdom
N_204_R	N	204	ERR5187896	28883	G	C	1	2021-01-09	United Kingdom
N_235_F	N	235	ERR5187896	28977	C	T	1	2021-01-09	United Kingdom
ORF1ab_1001_I	ORF1ab	1001	ERR5187900	3267	C	T	0,999791	2021-01-07	United Kingdom
ORF1ab_1708_D	ORF1ab	1708	ERR5187900	5388	C	A	1	2021-01-07	United Kingdom
ORF1ab_2230_T	ORF1ab	2230	ERR5187900	6954	T	C	0,99899	2021-01-07	United Kingdom
ORF1ab_3674_NA	ORF1ab	3674	ERR5187900	11287	G	-TCTGGTTTT	0,999608	2021-01-07	United Kingdom
ORF1ab_3748_I	ORF1ab	3748	ERR5187900	11507	G	A	1	2021-01-07	United Kingdom
ORF1ab_85_L	ORF1ab	85	ERR5187900	13721	C	T	1	2021-01-07	United Kingdom
ORF1ab_314_L	ORF1ab	314	ERR5187900	14408	C	T	1	2021-01-07	United Kingdom
S_68_NA	S	68	ERR5187900	21764	A	-TACATG	0,995652	2021-01-07	United Kingdom
S_143_NA	S	143	ERR5187900	21990	T	-TTA	0,998733	2021-01-07	United Kingdom
S_501_Y	S	501	ERR5187900	23063	A	T	0,999599	2021-01-07	United Kingdom
S_570_D	S	570	ERR5187900	23271	C	A	0,999948	2021-01-07	United Kingdom
S_614_G	S	614	ERR5187900	23403	A	G	0,999397	2021-01-07	United Kingdom
S_681_H	S	681	ERR5187900	23604	C	A	1	2021-01-07	United Kingdom
S_716_I	S	716	ERR5187900	23709	C	T	0,99382	2021-01-07	United Kingdom
S_982_A	S	982	ERR5187900	24506	T	G	1	2021-01-07	United Kingdom
S_1118_H	S	1118	ERR5187900	24914	G	C	0,999836	2021-01-07	United Kingdom
S_1214_G	S	1214	ERR5187900	25202	T	G	0,282862	2021-01-07	United Kingdom
ORF8_27_*	ORF8	27	ERR5187900	27972	C	T	0,998245	2021-01-07	United Kingdom
ORF8_52_I	ORF8	52	ERR5187900	28048	G	T	1	2021-01-07	United Kingdom
ORF8_73_C	ORF8	73	ERR5187900	28111	A	G	0,999693	2021-01-07	United Kingdom
N_3_H	N	3	ERR5187900	28280	G	C	0,99988	2021-01-07	United Kingdom
N_3_V	N	3	ERR5187900	28281	A	T	0,99996	2021-01-07	United Kingdom
N_3_E	N	3	ERR5187900	28282	T	A	0,99992	2021-01-07	United Kingdom
N_203_K	N	203	ERR5187900	28881	G	A	0,998762	2021-01-07	United Kingdom
N_204_R	N	204	ERR5187900	28883	G	C	1	2021-01-07	United Kingdom
N_235_F	N	235	ERR5187900	28977	C	T	1	2021-01-07	United Kingdom
N_254_V	N	254	ERR5187900	29034	C	T	0,142908	2021-01-07	United Kingdom
ORF1ab_599_V	ORF1ab	599	ERR5187906	2061	C	T	0,999876	2021-01-08	United Kingdom
ORF1ab_669_E	ORF1ab	669	ERR5187906	2270	A	G	1	2021-01-08	United Kingdom
ORF1ab_1001_I	ORF1ab	1001	ERR5187906	3267	C	T	0,999889	2021-01-08	United Kingdom
ORF1ab_1708_D	ORF1ab	1708	ERR5187906	5388	C	A	1	2021-01-08	United Kingdom
ORF1ab_2230_T	ORF1ab	2230	ERR5187906	6954	T	C	0,999472	2021-01-08	United Kingdom
ORF1ab_3674_NA	ORF1ab	3674	ERR5187906	11287	G	-TCTGGTTTT	0,995014	2021-01-08	United Kingdom
ORF1ab_314_L	ORF1ab	314	ERR5187906	14408	C	T	0,999428	2021-01-08	United Kingdom
S_68_NA	S	68	ERR5187906	21764	A	-TACATG	0,997059	2021-01-08	United Kingdom
S_143_NA	S	143	ERR5187906	21990	T	-TTA	0,999325	2021-01-08	United Kingdom
S_501_Y	S	501	ERR5187906	23063	A	T	0,999843	2021-01-08	United Kingdom
S_570_D	S	570	ERR5187906	23271	C	A	0,999756	2021-01-08	United Kingdom
S_614_G	S	614	ERR5187906	23403	A	G	0,999842	2021-01-08	United Kingdom
S_681_H	S	681	ERR5187906	23604	C	A	1	2021-01-08	United Kingdom
S_716_I	S	716	ERR5187906	23709	C	T	1	2021-01-08	United Kingdom
S_982_A	S	982	ERR5187906	24506	T	G	0,999889	2021-01-08	United Kingdom
S_1118_H	S	1118	ERR5187906	24914	G	C	1	2021-01-08	United Kingdom
S_1214_G	S	1214	ERR5187906	25202	T	G	0,274817	2021-01-08	United Kingdom
ORF8_27_*	ORF8	27	ERR5187906	27972	C	T	1	2021-01-08	United Kingdom
ORF8_52_I	ORF8	52	ERR5187906	28048	G	T	1	2021-01-08	United Kingdom
ORF8_73_C	ORF8	73	ERR5187906	28111	A	G	0,999966	2021-01-08	United Kingdom
N_3_H	N	3	ERR5187906	28280	G	C	0,999893	2021-01-08	United Kingdom
N_3_V	N	3	ERR5187906	28281	A	T	0,999964	2021-01-08	United Kingdom
N_3_E	N	3	ERR5187906	28282	T	A	0,999786	2021-01-08	United Kingdom
N_203_K	N	203	ERR5187906	28881	G	A	0,997797	2021-01-08	United Kingdom
N_204_R	N	204	ERR5187906	28883	G	C	1	2021-01-08	United Kingdom
N_235_F	N	235	ERR5187906	28977	C	T	0,999721	2021-01-08	United Kingdom
ORF1ab_1001_I	ORF1ab	1001	ERR5187909	3267	C	T	1	2021-01-09	United Kingdom
ORF1ab_1708_D	ORF1ab	1708	ERR5187909	5388	C	A	1	2021-01-09	United Kingdom
ORF1ab_2230_T	ORF1ab	2230	ERR5187909	6954	T	C	0,999068	2021-01-09	United Kingdom
ORF1ab_2821_V	ORF1ab	2821	ERR5187909	8727	C	T	0,999276	2021-01-09	United Kingdom
ORF1ab_3674_NA	ORF1ab	3674	ERR5187909	11287	G	-TCTGGTTTT	0,996444	2021-01-09	United Kingdom
ORF1ab_314_L	ORF1ab	314	ERR5187909	14408	C	T	0,999763	2021-01-09	United Kingdom
S_68_NA	S	68	ERR5187909	21764	A	-TACATG	0,996559	2021-01-09	United Kingdom
S_143_NA	S	143	ERR5187909	21990	T	-TTA	0,998876	2021-01-09	United Kingdom
S_501_Y	S	501	ERR5187909	23063	A	T	0,999603	2021-01-09	United Kingdom
S_570_D	S	570	ERR5187909	23271	C	A	0,998147	2021-01-09	United Kingdom
S_614_G	S	614	ERR5187909	23403	A	G	0,999849	2021-01-09	United Kingdom
S_681_H	S	681	ERR5187909	23604	C	A	1	2021-01-09	United Kingdom
S_716_I	S	716	ERR5187909	23709	C	T	1	2021-01-09	United Kingdom
S_982_A	S	982	ERR5187909	24506	T	G	1	2021-01-09	United Kingdom
S_1118_H	S	1118	ERR5187909	24914	G	C	0,999741	2021-01-09	United Kingdom
S_1214_G	S	1214	ERR5187909	25202	T	G	0,172194	2021-01-09	United Kingdom
ORF8_27_*	ORF8	27	ERR5187909	27972	C	T	1	2021-01-09	United Kingdom
ORF8_52_I	ORF8	52	ERR5187909	28048	G	T	1	2021-01-09	United Kingdom
ORF8_73_C	ORF8	73	ERR5187909	28111	A	G	0,999803	2021-01-09	United Kingdom
N_3_H	N	3	ERR5187909	28280	G	C	0,999867	2021-01-09	United Kingdom
N_3_V	N	3	ERR5187909	28281	A	T	0,999866	2021-01-09	United Kingdom
N_3_E	N	3	ERR5187909	28282	T	A	0,999733	2021-01-09	United Kingdom
N_203_K	N	203	ERR5187909	28881	G	A	0,998583	2021-01-09	United Kingdom
N_204_R	N	204	ERR5187909	28883	G	C	1	2021-01-09	United Kingdom
N_235_F	N	235	ERR5187909	28977	C	T	0,999509	2021-01-09	United Kingdom
ORF1ab_129_R	ORF1ab	129	ERR5187917	651	A	G	0,0712963	2021-01-09	United Kingdom
ORF1ab_1001_I	ORF1ab	1001	ERR5187917	3267	C	T	1	2021-01-09	United Kingdom
ORF1ab_1265_S	ORF1ab	1265	ERR5187917	4058	C	T	0,0695469	2021-01-09	United Kingdom
ORF1ab_1708_D	ORF1ab	1708	ERR5187917	5388	C	A	1	2021-01-09	United Kingdom
ORF1ab_2230_T	ORF1ab	2230	ERR5187917	6954	T	C	0,99954	2021-01-09	United Kingdom
ORF1ab_3674_NA	ORF1ab	3674	ERR5187917	11287	G	-TCTGGTTTT	0,999172	2021-01-09	United Kingdom
ORF1ab_250_I	ORF1ab	250	ERR5187917	14216	C	T	1	2021-01-09	United Kingdom
ORF1ab_314_L	ORF1ab	314	ERR5187917	14408	C	T	1	2021-01-09	United Kingdom
S_68_NA	S	68	ERR5187917	21764	A	-TACATG	0,998256	2021-01-09	United Kingdom
S_143_NA	S	143	ERR5187917	21990	T	-TTA	0,99936	2021-01-09	United Kingdom
S_501_Y	S	501	ERR5187917	23063	A	T	1	2021-01-09	United Kingdom
S_570_D	S	570	ERR5187917	23271	C	A	0,999757	2021-01-09	United Kingdom
S_614_G	S	614	ERR5187917	23403	A	G	0,999822	2021-01-09	United Kingdom
S_681_H	S	681	ERR5187917	23604	C	A	0,999796	2021-01-09	United Kingdom
S_716_I	S	716	ERR5187917	23709	C	T	0,999598	2021-01-09	United Kingdom
S_982_A	S	982	ERR5187917	24506	T	G	0,99974	2021-01-09	United Kingdom
S_1118_H	S	1118	ERR5187917	24914	G	C	0,999905	2021-01-09	United Kingdom
S_1214_G	S	1214	ERR5187917	25202	T	G	0,281961	2021-01-09	United Kingdom
ORF8_27_*	ORF8	27	ERR5187917	27972	C	T	1	2021-01-09	United Kingdom
ORF8_52_I	ORF8	52	ERR5187917	28048	G	T	1	2021-01-09	United Kingdom
ORF8_68_*	ORF8	68	ERR5187917	28095	A	T	0,998312	2021-01-09	United Kingdom
ORF8_73_C	ORF8	73	ERR5187917	28111	A	G	0,99963	2021-01-09	United Kingdom
N_3_H	N	3	ERR5187917	28280	G	C	0,999958	2021-01-09	United Kingdom
N_3_V	N	3	ERR5187917	28281	A	T	0,999916	2021-01-09	United Kingdom
N_3_E	N	3	ERR5187917	28282	T	A	0,999833	2021-01-09	United Kingdom
N_203_K	N	203	ERR5187917	28881	G	A	0,998574	2021-01-09	United Kingdom
N_204_R	N	204	ERR5187917	28883	G	C	1	2021-01-09	United Kingdom
N_235_F	N	235	ERR5187917	28977	C	T	1	2021-01-09	United Kingdom
ORF1ab_133_D	ORF1ab	133	ERR5187918	663	G	A	0,127509	2021-01-09	United Kingdom
ORF1ab_1001_I	ORF1ab	1001	ERR5187918	3267	C	T	1	2021-01-09	United Kingdom
ORF1ab_1708_D	ORF1ab	1708	ERR5187918	5388	C	A	1	2021-01-09	United Kingdom
ORF1ab_2230_T	ORF1ab	2230	ERR5187918	6954	T	C	0,999632	2021-01-09	United Kingdom
ORF1ab_2661_F	ORF1ab	2661	ERR5187918	8247	C	T	0,262832	2021-01-09	United Kingdom
ORF1ab_3674_NA	ORF1ab	3674	ERR5187918	11287	G	-TCTGGTTTT	0,99932	2021-01-09	United Kingdom
ORF1ab_314_L	ORF1ab	314	ERR5187918	14408	C	T	1	2021-01-09	United Kingdom
ORF1ab_1383_R	ORF1ab	1383	ERR5187918	17615	A	G	1	2021-01-09	United Kingdom
ORF1ab_1871_G	ORF1ab	1871	ERR5187918	19079	A	G	0,999853	2021-01-09	United Kingdom
S_6_A	S	6	ERR5187918	21579	T	C	0,999713	2021-01-09	United Kingdom
S_68_NA	S	68	ERR5187918	21764	A	-TACATG	0,998401	2021-01-09	United Kingdom
S_143_NA	S	143	ERR5187918	21990	T	-TTA	0,999215	2021-01-09	United Kingdom
S_501_Y	S	501	ERR5187918	23063	A	T	0,999508	2021-01-09	United Kingdom
S_570_D	S	570	ERR5187918	23271	C	A	1	2021-01-09	United Kingdom
S_614_G	S	614	ERR5187918	23403	A	G	0,999494	2021-01-09	United Kingdom
S_681_H	S	681	ERR5187918	23604	C	A	1	2021-01-09	United Kingdom
S_716_I	S	716	ERR5187918	23709	C	T	1	2021-01-09	United Kingdom
S_982_A	S	982	ERR5187918	24506	T	G	0,999316	2021-01-09	United Kingdom
S_1118_H	S	1118	ERR5187918	24914	G	C	0,989231	2021-01-09	United Kingdom
S_1214_G	S	1214	ERR5187918	25202	T	G	0,220353	2021-01-09	United Kingdom
ORF8_27_*	ORF8	27	ERR5187918	27972	C	T	1	2021-01-09	United Kingdom
ORF8_52_I	ORF8	52	ERR5187918	28048	G	T	1	2021-01-09	United Kingdom
ORF8_73_C	ORF8	73	ERR5187918	28111	A	G	0,999772	2021-01-09	United Kingdom
N_3_H	N	3	ERR5187918	28280	G	C	0,999958	2021-01-09	United Kingdom
N_3_V	N	3	ERR5187918	28281	A	T	0,99983	2021-01-09	United Kingdom
N_3_E	N	3	ERR5187918	28282	T	A	0,999704	2021-01-09	United Kingdom
N_203_K	N	203	ERR5187918	28881	G	A	0,998758	2021-01-09	United Kingdom
N_204_R	N	204	ERR5187918	28883	G	C	1	2021-01-09	United Kingdom
N_235_F	N	235	ERR5187918	28977	C	T	1	2021-01-09	United Kingdom
ORF1ab_1001_I	ORF1ab	1001	ERR5187924	3267	C	T	1	2021-01-09	United Kingdom
ORF1ab_1708_D	ORF1ab	1708	ERR5187924	5388	C	A	1	2021-01-09	United Kingdom
ORF1ab_2230_T	ORF1ab	2230	ERR5187924	6954	T	C	0,999493	2021-01-09	United Kingdom
ORF1ab_2232_NA	ORF1ab	2232	ERR5187924	6961	G	+T	0,0588099	2021-01-09	United Kingdom
ORF1ab_2878_NA	ORF1ab	2878	ERR5187924	8899	T	-G	0,0923077	2021-01-09	United Kingdom
ORF1ab_3603_NA	ORF1ab	3603	ERR5187924	11074	C	-T	0,0824183	2021-01-09	United Kingdom
ORF1ab_3674_NA	ORF1ab	3674	ERR5187924	11287	G	-TCTGGTTTT	0,998641	2021-01-09	United Kingdom
ORF1ab_314_L	ORF1ab	314	ERR5187924	14408	C	T	1	2021-01-09	United Kingdom
S_68_NA	S	68	ERR5187924	21764	A	-TACATG	0,986297	2021-01-09	United Kingdom
S_143_NA	S	143	ERR5187924	21990	T	-TTA	0,998582	2021-01-09	United Kingdom
S_501_Y	S	501	ERR5187924	23063	A	T	1	2021-01-09	United Kingdom
S_570_D	S	570	ERR5187924	23271	C	A	1	2021-01-09	United Kingdom
S_614_G	S	614	ERR5187924	23403	A	G	0,99956	2021-01-09	United Kingdom
S_681_H	S	681	ERR5187924	23604	C	A	1	2021-01-09	United Kingdom
S_716_I	S	716	ERR5187924	23709	C	T	1	2021-01-09	United Kingdom
S_982_A	S	982	ERR5187924	24506	T	G	1	2021-01-09	United Kingdom
S_1118_H	S	1118	ERR5187924	24914	G	C	0,999912	2021-01-09	United Kingdom
S_1214_G	S	1214	ERR5187924	25202	T	G	0,203725	2021-01-09	United Kingdom
ORF8_27_*	ORF8	27	ERR5187924	27972	C	T	0,999115	2021-01-09	United Kingdom
ORF8_52_I	ORF8	52	ERR5187924	28048	G	T	1	2021-01-09	United Kingdom
ORF8_73_C	ORF8	73	ERR5187924	28111	A	G	0,999781	2021-01-09	United Kingdom
N_3_H	N	3	ERR5187924	28280	G	C	0,999901	2021-01-09	United Kingdom
N_3_V	N	3	ERR5187924	28281	A	T	0,999703	2021-01-09	United Kingdom
N_3_E	N	3	ERR5187924	28282	T	A	0,999555	2021-01-09	United Kingdom
N_203_K	N	203	ERR5187924	28881	G	A	0,994521	2021-01-09	United Kingdom
N_204_R	N	204	ERR5187924	28883	G	C	0,998679	2021-01-09	United Kingdom
N_235_F	N	235	ERR5187924	28977	C	T	1	2021-01-09	United Kingdom
ORF1ab_1001_I	ORF1ab	1001	ERR5187929	3267	C	T	1	2021-01-09	United Kingdom
ORF1ab_1708_D	ORF1ab	1708	ERR5187929	5388	C	A	1	2021-01-09	United Kingdom
ORF1ab_2230_T	ORF1ab	2230	ERR5187929	6954	T	C	0,999321	2021-01-09	United Kingdom
ORF1ab_2981_F	ORF1ab	2981	ERR5187929	9207	C	T	0,999813	2021-01-09	United Kingdom
ORF1ab_3674_NA	ORF1ab	3674	ERR5187929	11287	G	-TCTGGTTTT	0,998983	2021-01-09	United Kingdom
ORF1ab_314_L	ORF1ab	314	ERR5187929	14408	C	T	0,998689	2021-01-09	United Kingdom
ORF1ab_1504_F	ORF1ab	1504	ERR5187929	17977	C	T	0,999106	2021-01-09	United Kingdom
S_68_NA	S	68	ERR5187929	21764	A	-TACATG	0,998932	2021-01-09	United Kingdom
S_143_NA	S	143	ERR5187929	21990	T	-TTA	0,989865	2021-01-09	United Kingdom
S_501_Y	S	501	ERR5187929	23063	A	T	1	2021-01-09	United Kingdom
S_570_D	S	570	ERR5187929	23271	C	A	0,999843	2021-01-09	United Kingdom
S_614_G	S	614	ERR5187929	23403	A	G	0,999846	2021-01-09	United Kingdom
S_681_H	S	681	ERR5187929	23604	C	A	1	2021-01-09	United Kingdom
S_716_I	S	716	ERR5187929	23709	C	T	1	2021-01-09	United Kingdom
S_982_A	S	982	ERR5187929	24506	T	G	1	2021-01-09	United Kingdom
S_1118_H	S	1118	ERR5187929	24914	G	C	1	2021-01-09	United Kingdom
S_1214_G	S	1214	ERR5187929	25202	T	G	0,185423	2021-01-09	United Kingdom
ORF8_27_*	ORF8	27	ERR5187929	27972	C	T	1	2021-01-09	United Kingdom
ORF8_52_I	ORF8	52	ERR5187929	28048	G	T	1	2021-01-09	United Kingdom
ORF8_73_C	ORF8	73	ERR5187929	28111	A	G	0,999892	2021-01-09	United Kingdom
N_3_H	N	3	ERR5187929	28280	G	C	0,999953	2021-01-09	United Kingdom
N_3_V	N	3	ERR5187929	28281	A	T	0,999813	2021-01-09	United Kingdom
N_3_E	N	3	ERR5187929	28282	T	A	0,999627	2021-01-09	United Kingdom
N_203_K	N	203	ERR5187929	28881	G	A	0,99843	2021-01-09	United Kingdom
N_204_R	N	204	ERR5187929	28883	G	C	1	2021-01-09	United Kingdom
N_235_F	N	235	ERR5187929	28977	C	T	1	2021-01-09	United Kingdom
ORF1ab_1001_I	ORF1ab	1001	ERR5187931	3267	C	T	0,999866	2021-01-09	United Kingdom
ORF1ab_1708_D	ORF1ab	1708	ERR5187931	5388	C	A	1	2021-01-09	United Kingdom
ORF1ab_2230_T	ORF1ab	2230	ERR5187931	6954	T	C	0,999696	2021-01-09	United Kingdom
ORF1ab_3523_V	ORF1ab	3523	ERR5187931	10833	C	T	1	2021-01-09	United Kingdom
ORF1ab_3674_NA	ORF1ab	3674	ERR5187931	11287	G	-TCTGGTTTT	0,998973	2021-01-09	United Kingdom
ORF1ab_314_L	ORF1ab	314	ERR5187931	14408	C	T	0,999303	2021-01-09	United Kingdom
S_68_NA	S	68	ERR5187931	21764	A	-TACATG	0,998852	2021-01-09	United Kingdom
S_143_NA	S	143	ERR5187931	21990	T	-TTA	0,998501	2021-01-09	United Kingdom
S_501_Y	S	501	ERR5187931	23063	A	T	0,998846	2021-01-09	United Kingdom
S_570_D	S	570	ERR5187931	23271	C	A	0,99981	2021-01-09	United Kingdom
S_614_G	S	614	ERR5187931	23403	A	G	0,999907	2021-01-09	United Kingdom
S_681_H	S	681	ERR5187931	23604	C	A	1	2021-01-09	United Kingdom
S_716_I	S	716	ERR5187931	23709	C	T	0,999691	2021-01-09	United Kingdom
S_982_A	S	982	ERR5187931	24506	T	G	1	2021-01-09	United Kingdom
S_1118_H	S	1118	ERR5187931	24914	G	C	1	2021-01-09	United Kingdom
S_1214_G	S	1214	ERR5187931	25202	T	G	0,236763	2021-01-09	United Kingdom
S_1237_I	S	1237	ERR5187931	25273	G	T	0,0838886	2021-01-09	United Kingdom
ORF8_27_*	ORF8	27	ERR5187931	27972	C	T	1	2021-01-09	United Kingdom
ORF8_52_I	ORF8	52	ERR5187931	28048	G	T	1	2021-01-09	United Kingdom
ORF8_73_C	ORF8	73	ERR5187931	28111	A	G	0,999906	2021-01-09	United Kingdom
N_3_H	N	3	ERR5187931	28280	G	C	0,999917	2021-01-09	United Kingdom
N_3_V	N	3	ERR5187931	28281	A	T	0,999834	2021-01-09	United Kingdom
N_3_E	N	3	ERR5187931	28282	T	A	0,99942	2021-01-09	United Kingdom
N_203_K	N	203	ERR5187931	28881	G	A	0,999338	2021-01-09	United Kingdom
N_204_R	N	204	ERR5187931	28883	G	C	0,999675	2021-01-09	United Kingdom
N_235_F	N	235	ERR5187931	28977	C	T	0,999661	2021-01-09	United Kingdom
ORF1ab_293_F	ORF1ab	293	ERR5187945	1142	C	T	0,99919	2021-01-07	United Kingdom
ORF1ab_953_E	ORF1ab	953	ERR5187945	3124	T	G	0,0515464	2021-01-07	United Kingdom
ORF1ab_1001_I	ORF1ab	1001	ERR5187945	3267	C	T	1	2021-01-07	United Kingdom
ORF1ab_2230_T	ORF1ab	2230	ERR5187945	6954	T	C	0,999227	2021-01-07	United Kingdom
ORF1ab_2780_L	ORF1ab	2780	ERR5187945	8603	T	C	1	2021-01-07	United Kingdom
ORF1ab_2827_S	ORF1ab	2827	ERR5187945	8745	T	C	0,0545455	2021-01-07	United Kingdom
ORF1ab_3674_NA	ORF1ab	3674	ERR5187945	11287	G	-TCTGGTTTT	0,999534	2021-01-07	United Kingdom
ORF1ab_39_NA	ORF1ab	39	ERR5187945	13583	T	-C	0,0562667	2021-01-07	United Kingdom
ORF1ab_314_L	ORF1ab	314	ERR5187945	14408	C	T	1	2021-01-07	United Kingdom
ORF1ab_1383_R	ORF1ab	1383	ERR5187945	17615	A	G	0,999582	2021-01-07	United Kingdom
S_68_NA	S	68	ERR5187945	21764	A	-TACATG	0,998382	2021-01-07	United Kingdom
S_143_NA	S	143	ERR5187945	21990	T	-TTA	0,998387	2021-01-07	United Kingdom
S_501_Y	S	501	ERR5187945	23063	A	T	0,999141	2021-01-07	United Kingdom
S_570_D	S	570	ERR5187945	23271	C	A	0,999857	2021-01-07	United Kingdom
S_614_G	S	614	ERR5187945	23403	A	G	0,999648	2021-01-07	United Kingdom
S_681_H	S	681	ERR5187945	23604	C	A	1	2021-01-07	United Kingdom
S_716_I	S	716	ERR5187945	23709	C	T	1	2021-01-07	United Kingdom
S_982_A	S	982	ERR5187945	24506	T	G	1	2021-01-07	United Kingdom
S_1118_H	S	1118	ERR5187945	24914	G	C	1	2021-01-07	United Kingdom
S_1214_G	S	1214	ERR5187945	25202	T	G	0,176717	2021-01-07	United Kingdom
ORF3a_5_R	ORF3a	5	ERR5187945	25406	T	G	0,0562461	2021-01-07	United Kingdom
ORF3a_15_F	ORF3a	15	ERR5187945	25437	G	T	0,999782	2021-01-07	United Kingdom
ORF8_27_*	ORF8	27	ERR5187945	27972	C	T	1	2021-01-07	United Kingdom
ORF8_52_I	ORF8	52	ERR5187945	28048	G	T	1	2021-01-07	United Kingdom
ORF8_73_C	ORF8	73	ERR5187945	28111	A	G	0,999749	2021-01-07	United Kingdom
N_3_H	N	3	ERR5187945	28280	G	C	0,999866	2021-01-07	United Kingdom
N_3_V	N	3	ERR5187945	28281	A	T	0,999955	2021-01-07	United Kingdom
N_3_E	N	3	ERR5187945	28282	T	A	0,999776	2021-01-07	United Kingdom
N_203_K	N	203	ERR5187945	28881	G	A	0,997529	2021-01-07	United Kingdom
N_204_R	N	204	ERR5187945	28883	G	C	1	2021-01-07	United Kingdom
N_235_F	N	235	ERR5187945	28977	C	T	0,998757	2021-01-07	United Kingdom
ORF1ab_124_C	ORF1ab	124	ERR5187946	635	C	T	0,338983	2021-01-07	United Kingdom
ORF1ab_565_NA	ORF1ab	565	ERR5187946	1959	C	-CG	0,0588041	2021-01-07	United Kingdom
ORF1ab_763_F	ORF1ab	763	ERR5187946	2554	A	T	0,0511196	2021-01-07	United Kingdom
ORF1ab_1016_F	ORF1ab	1016	ERR5187946	3311	C	T	0,999865	2021-01-07	United Kingdom
ORF1ab_1419_NA	ORF1ab	1419	ERR5187946	4520	G	-GTGCTAGATTTTACTTTTACACCAGTAAAACAACTGTAGCGTC	0,0618576	2021-01-07	United Kingdom
ORF1ab_1895_R	ORF1ab	1895	ERR5187946	5949	A	G	0,998259	2021-01-07	United Kingdom
ORF1ab_2092_Q	ORF1ab	2092	ERR5187946	6541	C	A	0,0884434	2021-01-07	United Kingdom
ORF1ab_3087_I	ORF1ab	3087	ERR5187946	9526	G	T	1	2021-01-07	United Kingdom
ORF1ab_176_S	ORF1ab	176	ERR5187946	13993	G	T	1	2021-01-07	United Kingdom
ORF1ab_314_L	ORF1ab	314	ERR5187946	14408	C	T	1	2021-01-07	United Kingdom
ORF1ab_577_NA	ORF1ab	577	ERR5187946	15198	T	-GTA	0,0834575	2021-01-07	United Kingdom
ORF1ab_767_L	ORF1ab	767	ERR5187946	15766	G	T	0,999723	2021-01-07	United Kingdom
ORF1ab_810_P	ORF1ab	810	ERR5187946	15896	T	C	0,0539419	2021-01-07	United Kingdom
ORF1ab_1141_R	ORF1ab	1141	ERR5187946	16889	A	G	1	2021-01-07	United Kingdom
ORF1ab_1184_D	ORF1ab	1184	ERR5187946	17019	G	T	1	2021-01-07	United Kingdom
ORF1ab_1369_S	ORF1ab	1369	ERR5187946	17572	G	T	0,999298	2021-01-07	United Kingdom
ORF1ab_1741_L	ORF1ab	1741	ERR5187946	18688	T	C	0,0549887	2021-01-07	United Kingdom
S_80_Y	S	80	ERR5187946	21800	G	T	0,999594	2021-01-07	United Kingdom
S_373_L	S	373	ERR5187946	22680	C	T	0,0636769	2021-01-07	United Kingdom
S_477_N	S	477	ERR5187946	22992	G	A	1	2021-01-07	United Kingdom
S_565_L	S	565	ERR5187946	23255	T	C	0,99992	2021-01-07	United Kingdom
S_614_G	S	614	ERR5187946	23403	A	G	0,999764	2021-01-07	United Kingdom
S_1214_G	S	1214	ERR5187946	25202	T	G	0,275261	2021-01-07	United Kingdom
ORF3a_11_V	ORF3a	11	ERR5187946	25424	G	T	0,0716042	2021-01-07	United Kingdom
ORF3a_57_H	ORF3a	57	ERR5187946	25563	G	T	0,999785	2021-01-07	United Kingdom
M_86_NA	M	86	ERR5187946	26779	G	-TCTTGTAGGCTTGATGTGGCTCAGCTACTTCATTGCT	0,0660203	2021-01-07	United Kingdom
ORF6_49_F	ORF6	49	ERR5187946	27347	A	T	1	2021-01-07	United Kingdom
ORF8_65_V	ORF8	65	ERR5187946	28087	C	T	0,998113	2021-01-07	United Kingdom
N_40_C	N	40	ERR5187946	28391	C	T	0,0603086	2021-01-07	United Kingdom
N_234_I	N	234	ERR5187946	28975	G	C	1	2021-01-07	United Kingdom
N_376_T	N	376	ERR5187946	29399	G	A	1	2021-01-07	United Kingdom
ORF1ab_730_F	ORF1ab	730	ERR5187947	2453	C	T	0,998635	2021-01-07	United Kingdom
ORF1ab_1001_I	ORF1ab	1001	ERR5187947	3267	C	T	0,999955	2021-01-07	United Kingdom
ORF1ab_1291_F	ORF1ab	1291	ERR5187947	4136	G	T	1	2021-01-07	United Kingdom
ORF1ab_1708_D	ORF1ab	1708	ERR5187947	5388	C	A	1	2021-01-07	United Kingdom
ORF1ab_2230_T	ORF1ab	2230	ERR5187947	6954	T	C	0,999559	2021-01-07	United Kingdom
ORF1ab_3674_NA	ORF1ab	3674	ERR5187947	11287	G	-TCTGGTTTT	0,999567	2021-01-07	United Kingdom
ORF1ab_314_L	ORF1ab	314	ERR5187947	14408	C	T	0,998791	2021-01-07	United Kingdom
ORF1ab_1427_S	ORF1ab	1427	ERR5187947	17746	C	T	0,348638	2021-01-07	United Kingdom
ORF1ab_2576_G	ORF1ab	2576	ERR5187947	21194	A	G	1	2021-01-07	United Kingdom
S_68_NA	S	68	ERR5187947	21764	A	-TACATG	0,997914	2021-01-07	United Kingdom
S_143_NA	S	143	ERR5187947	21990	T	-TTA	0,998967	2021-01-07	United Kingdom
S_501_Y	S	501	ERR5187947	23063	A	T	1	2021-01-07	United Kingdom
S_570_D	S	570	ERR5187947	23271	C	A	0,99987	2021-01-07	United Kingdom
S_614_G	S	614	ERR5187947	23403	A	G	0,999915	2021-01-07	United Kingdom
S_681_H	S	681	ERR5187947	23604	C	A	1	2021-01-07	United Kingdom
S_716_I	S	716	ERR5187947	23709	C	T	0,999767	2021-01-07	United Kingdom
S_982_A	S	982	ERR5187947	24506	T	G	1	2021-01-07	United Kingdom
S_1118_H	S	1118	ERR5187947	24914	G	C	1	2021-01-07	United Kingdom
S_1214_G	S	1214	ERR5187947	25202	T	G	0,159567	2021-01-07	United Kingdom
ORF7a_106_V	ORF7a	106	ERR5187947	27710	C	T	0,999831	2021-01-07	United Kingdom
ORF8_27_*	ORF8	27	ERR5187947	27972	C	T	1	2021-01-07	United Kingdom
ORF8_52_I	ORF8	52	ERR5187947	28048	G	T	1	2021-01-07	United Kingdom
ORF8_73_C	ORF8	73	ERR5187947	28111	A	G	0,99992	2021-01-07	United Kingdom
N_3_H	N	3	ERR5187947	28280	G	C	0,999963	2021-01-07	United Kingdom
N_3_V	N	3	ERR5187947	28281	A	T	0,999852	2021-01-07	United Kingdom
N_3_E	N	3	ERR5187947	28282	T	A	0,999889	2021-01-07	United Kingdom
N_203_K	N	203	ERR5187947	28881	G	A	0,997571	2021-01-07	United Kingdom
N_204_R	N	204	ERR5187947	28883	G	C	0,999719	2021-01-07	United Kingdom
N_235_F	N	235	ERR5187947	28977	C	T	0,999711	2021-01-07	United Kingdom
ORF1ab_1001_I	ORF1ab	1001	ERR5187949	3267	C	T	0,999922	2021-01-07	United Kingdom
ORF1ab_1324_K	ORF1ab	1324	ERR5187949	4237	T	A	0,999417	2021-01-07	United Kingdom
ORF1ab_1468_F	ORF1ab	1468	ERR5187949	4668	C	T	0,999241	2021-01-07	United Kingdom
ORF1ab_1708_D	ORF1ab	1708	ERR5187949	5388	C	A	0,999383	2021-01-07	United Kingdom
ORF1ab_2230_T	ORF1ab	2230	ERR5187949	6954	T	C	0,999272	2021-01-07	United Kingdom
ORF1ab_3674_NA	ORF1ab	3674	ERR5187949	11287	G	-TCTGGTTTT	0,998793	2021-01-07	United Kingdom
ORF1ab_314_L	ORF1ab	314	ERR5187949	14408	C	T	0,999454	2021-01-07	United Kingdom
S_68_NA	S	68	ERR5187949	21764	A	-TACATG	0,998022	2021-01-07	United Kingdom
S_143_NA	S	143	ERR5187949	21990	T	-TTA	0,998697	2021-01-07	United Kingdom
S_501_Y	S	501	ERR5187949	23063	A	T	1	2021-01-07	United Kingdom
S_570_D	S	570	ERR5187949	23271	C	A	0,999889	2021-01-07	United Kingdom
S_614_G	S	614	ERR5187949	23403	A	G	0,999808	2021-01-07	United Kingdom
S_681_H	S	681	ERR5187949	23604	C	A	0,999788	2021-01-07	United Kingdom
S_716_I	S	716	ERR5187949	23709	C	T	1	2021-01-07	United Kingdom
S_982_A	S	982	ERR5187949	24506	T	G	0,999837	2021-01-07	United Kingdom
S_1118_H	S	1118	ERR5187949	24914	G	C	0,999477	2021-01-07	United Kingdom
S_1214_G	S	1214	ERR5187949	25202	T	G	0,174466	2021-01-07	United Kingdom
ORF8_27_*	ORF8	27	ERR5187949	27972	C	T	0,999341	2021-01-07	United Kingdom
ORF8_52_I	ORF8	52	ERR5187949	28048	G	T	0,999676	2021-01-07	United Kingdom
ORF8_73_C	ORF8	73	ERR5187949	28111	A	G	0,999723	2021-01-07	United Kingdom
N_3_H	N	3	ERR5187949	28280	G	C	0,999633	2021-01-07	United Kingdom
N_3_V	N	3	ERR5187949	28281	A	T	0,99979	2021-01-07	United Kingdom
N_3_E	N	3	ERR5187949	28282	T	A	0,999631	2021-01-07	United Kingdom
N_151_S	N	151	ERR5187949	28724	C	T	0,999789	2021-01-07	United Kingdom
N_203_K	N	203	ERR5187949	28881	G	A	0,99841	2021-01-07	United Kingdom
N_204_R	N	204	ERR5187949	28883	G	C	0,999839	2021-01-07	United Kingdom
N_235_F	N	235	ERR5187949	28977	C	T	0,99983	2021-01-07	United Kingdom
ORF1ab_1001_I	ORF1ab	1001	ERR5187951	3267	C	T	0,999873	2021-01-07	United Kingdom
ORF1ab_1708_D	ORF1ab	1708	ERR5187951	5388	C	A	1	2021-01-07	United Kingdom
ORF1ab_2230_T	ORF1ab	2230	ERR5187951	6954	T	C	0,999327	2021-01-07	United Kingdom
ORF1ab_3674_NA	ORF1ab	3674	ERR5187951	11287	G	-TCTGGTTTT	0,996945	2021-01-07	United Kingdom
ORF1ab_50_N	ORF1ab	50	ERR5187951	13617	G	T	0,99969	2021-01-07	United Kingdom
ORF1ab_314_L	ORF1ab	314	ERR5187951	14408	C	T	0,999798	2021-01-07	United Kingdom
ORF1ab_1383_R	ORF1ab	1383	ERR5187951	17615	A	G	1	2021-01-07	United Kingdom
S_68_NA	S	68	ERR5187951	21764	A	-TACATG	0,996361	2021-01-07	United Kingdom
S_143_NA	S	143	ERR5187951	21990	T	-TTA	0,99861	2021-01-07	United Kingdom
S_501_Y	S	501	ERR5187951	23063	A	T	1	2021-01-07	United Kingdom
S_570_D	S	570	ERR5187951	23271	C	A	0,999973	2021-01-07	United Kingdom
S_614_G	S	614	ERR5187951	23403	A	G	0,999893	2021-01-07	United Kingdom
S_681_H	S	681	ERR5187951	23604	C	A	1	2021-01-07	United Kingdom
S_716_I	S	716	ERR5187951	23709	C	T	0,999617	2021-01-07	United Kingdom
S_982_A	S	982	ERR5187951	24506	T	G	0,999886	2021-01-07	United Kingdom
S_1118_H	S	1118	ERR5187951	24914	G	C	1	2021-01-07	United Kingdom
S_1214_G	S	1214	ERR5187951	25202	T	G	0,210127	2021-01-07	United Kingdom
ORF7a_14_I	ORF7a	14	ERR5187951	27434	C	T	1	2021-01-07	United Kingdom
ORF8_27_*	ORF8	27	ERR5187951	27972	C	T	1	2021-01-07	United Kingdom
ORF8_52_I	ORF8	52	ERR5187951	28048	G	T	0,999477	2021-01-07	United Kingdom
ORF8_73_C	ORF8	73	ERR5187951	28111	A	G	0,999922	2021-01-07	United Kingdom
N_3_H	N	3	ERR5187951	28280	G	C	0,999873	2021-01-07	United Kingdom
N_3_V	N	3	ERR5187951	28281	A	T	0,999873	2021-01-07	United Kingdom
N_3_E	N	3	ERR5187951	28282	T	A	0,99977	2021-01-07	United Kingdom
N_203_K	N	203	ERR5187951	28881	G	A	0,995961	2021-01-07	United Kingdom
N_204_R	N	204	ERR5187951	28883	G	C	0,999713	2021-01-07	United Kingdom
N_235_F	N	235	ERR5187951	28977	C	T	0,999789	2021-01-07	United Kingdom
ORF1ab_885_S	ORF1ab	885	ERR5187952	2918	C	T	0,998957	2021-01-07	United Kingdom
ORF1ab_1001_I	ORF1ab	1001	ERR5187952	3267	C	T	0,99982	2021-01-07	United Kingdom
ORF1ab_1125_C	ORF1ab	1125	ERR5187952	3638	G	T	1	2021-01-07	United Kingdom
ORF1ab_1708_D	ORF1ab	1708	ERR5187952	5388	C	A	1	2021-01-07	United Kingdom
ORF1ab_1997_V	ORF1ab	1997	ERR5187952	6255	C	T	0,99979	2021-01-07	United Kingdom
ORF1ab_2230_T	ORF1ab	2230	ERR5187952	6954	T	C	0,997637	2021-01-07	United Kingdom
ORF1ab_3674_NA	ORF1ab	3674	ERR5187952	11287	G	-TCTGGTTTT	0,99766	2021-01-07	United Kingdom
ORF1ab_314_L	ORF1ab	314	ERR5187952	14408	C	T	1	2021-01-07	United Kingdom
S_68_NA	S	68	ERR5187952	21764	A	-TACATG	0,995111	2021-01-07	United Kingdom
S_143_NA	S	143	ERR5187952	21990	T	-TTA	0,999353	2021-01-07	United Kingdom
S_501_Y	S	501	ERR5187952	23063	A	T	0,998714	2021-01-07	United Kingdom
S_570_D	S	570	ERR5187952	23271	C	A	1	2021-01-07	United Kingdom
S_614_G	S	614	ERR5187952	23403	A	G	0,999887	2021-01-07	United Kingdom
S_681_H	S	681	ERR5187952	23604	C	A	0,999701	2021-01-07	United Kingdom
S_716_I	S	716	ERR5187952	23709	C	T	0,999701	2021-01-07	United Kingdom
S_982_A	S	982	ERR5187952	24506	T	G	0,999734	2021-01-07	United Kingdom
S_1118_H	S	1118	ERR5187952	24914	G	C	0,999638	2021-01-07	United Kingdom
S_1214_G	S	1214	ERR5187952	25202	T	G	0,160133	2021-01-07	United Kingdom
ORF8_27_*	ORF8	27	ERR5187952	27972	C	T	1	2021-01-07	United Kingdom
ORF8_52_I	ORF8	52	ERR5187952	28048	G	T	1	2021-01-07	United Kingdom
ORF8_73_C	ORF8	73	ERR5187952	28111	A	G	0,99983	2021-01-07	United Kingdom
N_3_H	N	3	ERR5187952	28280	G	C	0,999947	2021-01-07	United Kingdom
N_3_V	N	3	ERR5187952	28281	A	T	0,999947	2021-01-07	United Kingdom
N_3_E	N	3	ERR5187952	28282	T	A	0,99963	2021-01-07	United Kingdom
N_203_K	N	203	ERR5187952	28881	G	A	0,997311	2021-01-07	United Kingdom
N_204_R	N	204	ERR5187952	28883	G	C	0,999523	2021-01-07	United Kingdom
N_235_F	N	235	ERR5187952	28977	C	T	0,999491	2021-01-07	United Kingdom
ORF1ab_460_Y	ORF1ab	460	ERR5187954	1643	A	T	0,998574	2021-01-07	United Kingdom
ORF1ab_1001_I	ORF1ab	1001	ERR5187954	3267	C	T	0,999937	2021-01-07	United Kingdom
ORF1ab_1708_D	ORF1ab	1708	ERR5187954	5388	C	A	1	2021-01-07	United Kingdom
ORF1ab_2230_T	ORF1ab	2230	ERR5187954	6954	T	C	0,999072	2021-01-07	United Kingdom
ORF1ab_3520_I	ORF1ab	3520	ERR5187954	10824	C	T	1	2021-01-07	United Kingdom
ORF1ab_3674_NA	ORF1ab	3674	ERR5187954	11287	G	-TCTGGTTTT	0,995168	2021-01-07	United Kingdom
ORF1ab_4061_V	ORF1ab	4061	ERR5187954	12446	A	G	0,0529016	2021-01-07	United Kingdom
ORF1ab_314_L	ORF1ab	314	ERR5187954	14408	C	T	0,999748	2021-01-07	United Kingdom
S_68_NA	S	68	ERR5187954	21764	A	-TACATG	0,997698	2021-01-07	United Kingdom
S_143_NA	S	143	ERR5187954	21990	T	-TTA	0,998701	2021-01-07	United Kingdom
S_501_Y	S	501	ERR5187954	23063	A	T	0,999313	2021-01-07	United Kingdom
S_570_D	S	570	ERR5187954	23271	C	A	0,999906	2021-01-07	United Kingdom
S_614_G	S	614	ERR5187954	23403	A	G	0,999815	2021-01-07	United Kingdom
S_681_H	S	681	ERR5187954	23604	C	A	1	2021-01-07	United Kingdom
S_716_I	S	716	ERR5187954	23709	C	T	0,999481	2021-01-07	United Kingdom
S_982_A	S	982	ERR5187954	24506	T	G	0,99973	2021-01-07	United Kingdom
S_1118_H	S	1118	ERR5187954	24914	G	C	1	2021-01-07	United Kingdom
S_1214_G	S	1214	ERR5187954	25202	T	G	0,21084	2021-01-07	United Kingdom
ORF8_27_*	ORF8	27	ERR5187954	27972	C	T	1	2021-01-07	United Kingdom
ORF8_52_I	ORF8	52	ERR5187954	28048	G	T	0,999666	2021-01-07	United Kingdom
ORF8_68_*	ORF8	68	ERR5187954	28095	A	T	0,999663	2021-01-07	United Kingdom
ORF8_73_C	ORF8	73	ERR5187954	28111	A	G	0,999936	2021-01-07	United Kingdom
ORF8_118_V	ORF8	118	ERR5187954	28245	T	G	0,999892	2021-01-07	United Kingdom
ORF8_119_NA	ORF8	119	ERR5187954	28250	T	+CTG	0,991337	2021-01-07	United Kingdom
ORF8_120_NA	ORF8	120	ERR5187954	28253	C	-A	0,996299	2021-01-07	United Kingdom
N_3_H	N	3	ERR5187954	28280	G	C	0,999969	2021-01-07	United Kingdom
N_3_V	N	3	ERR5187954	28281	A	T	0,999876	2021-01-07	United Kingdom
N_3_E	N	3	ERR5187954	28282	T	A	0,999502	2021-01-07	United Kingdom
N_203_K	N	203	ERR5187954	28881	G	A	0,998124	2021-01-07	United Kingdom
N_204_R	N	204	ERR5187954	28883	G	C	0,999864	2021-01-07	United Kingdom
N_235_F	N	235	ERR5187954	28977	C	T	0,999642	2021-01-07	United Kingdom
ORF1ab_98_V	ORF1ab	98	ERR5187957	558	G	T	0,164671	2021-01-07	United Kingdom
ORF1ab_399_R	ORF1ab	399	ERR5187957	1461	A	G	0,999852	2021-01-07	United Kingdom
ORF1ab_1001_I	ORF1ab	1001	ERR5187957	3267	C	T	0,999957	2021-01-07	United Kingdom
ORF1ab_1128_S	ORF1ab	1128	ERR5187957	3648	T	G	0,999561	2021-01-07	United Kingdom
ORF1ab_1708_D	ORF1ab	1708	ERR5187957	5388	C	A	1	2021-01-07	United Kingdom
ORF1ab_2230_T	ORF1ab	2230	ERR5187957	6954	T	C	0,999517	2021-01-07	United Kingdom
ORF1ab_3674_NA	ORF1ab	3674	ERR5187957	11287	G	-TCTGGTTTT	0,993431	2021-01-07	United Kingdom
ORF1ab_3950_F	ORF1ab	3950	ERR5187957	12114	C	T	0,999168	2021-01-07	United Kingdom
ORF1ab_314_L	ORF1ab	314	ERR5187957	14408	C	T	0,999394	2021-01-07	United Kingdom
ORF1ab_1383_R	ORF1ab	1383	ERR5187957	17615	A	G	1	2021-01-07	United Kingdom
ORF1ab_2146_Y	ORF1ab	2146	ERR5187957	19903	C	T	0,0725533	2021-01-07	United Kingdom
S_68_NA	S	68	ERR5187957	21764	A	-TACATG	0,99836	2021-01-07	United Kingdom
S_143_NA	S	143	ERR5187957	21990	T	-TTA	0,998649	2021-01-07	United Kingdom
S_501_Y	S	501	ERR5187957	23063	A	T	0,999002	2021-01-07	United Kingdom
S_570_D	S	570	ERR5187957	23271	C	A	0,998045	2021-01-07	United Kingdom
S_614_G	S	614	ERR5187957	23403	A	G	0,999849	2021-01-07	United Kingdom
S_681_H	S	681	ERR5187957	23604	C	A	1	2021-01-07	United Kingdom
S_716_I	S	716	ERR5187957	23709	C	T	0,999714	2021-01-07	United Kingdom
S_982_A	S	982	ERR5187957	24506	T	G	0,999501	2021-01-07	United Kingdom
S_1118_H	S	1118	ERR5187957	24914	G	C	1	2021-01-07	United Kingdom
S_1214_G	S	1214	ERR5187957	25202	T	G	0,223706	2021-01-07	United Kingdom
E_9_I	E	9	ERR5187957	26270	C	T	0,999766	2021-01-07	United Kingdom
ORF8_27_*	ORF8	27	ERR5187957	27972	C	T	0,999293	2021-01-07	United Kingdom
ORF8_52_I	ORF8	52	ERR5187957	28048	G	T	1	2021-01-07	United Kingdom
ORF8_73_C	ORF8	73	ERR5187957	28111	A	G	0,999741	2021-01-07	United Kingdom
N_3_H	N	3	ERR5187957	28280	G	C	0,999897	2021-01-07	United Kingdom
N_3_V	N	3	ERR5187957	28281	A	T	0,999725	2021-01-07	United Kingdom
N_3_E	N	3	ERR5187957	28282	T	A	0,999862	2021-01-07	United Kingdom
N_203_K	N	203	ERR5187957	28881	G	A	0,998663	2021-01-07	United Kingdom
N_204_R	N	204	ERR5187957	28883	G	C	1	2021-01-07	United Kingdom
N_235_F	N	235	ERR5187957	28977	C	T	0,999754	2021-01-07	United Kingdom
ORF1ab_184_C	ORF1ab	184	ERR5187960	815	C	T	0,436003	2021-01-07	United Kingdom
ORF1ab_398_C	ORF1ab	398	ERR5187960	1457	C	T	0,0594614	2021-01-07	United Kingdom
ORF1ab_1001_I	ORF1ab	1001	ERR5187960	3267	C	T	1	2021-01-07	United Kingdom
ORF1ab_1515_NA	ORF1ab	1515	ERR5187960	4810	C	-TA	0,0646388	2021-01-07	United Kingdom
ORF1ab_2230_T	ORF1ab	2230	ERR5187960	6954	T	C	0,998723	2021-01-07	United Kingdom
ORF1ab_2780_L	ORF1ab	2780	ERR5187960	8603	T	C	1	2021-01-07	United Kingdom
ORF1ab_3365_E	ORF1ab	3365	ERR5187960	10358	A	G	0,0544904	2021-01-07	United Kingdom
ORF1ab_3603_NA	ORF1ab	3603	ERR5187960	11074	C	-T	0,0549534	2021-01-07	United Kingdom
ORF1ab_3674_NA	ORF1ab	3674	ERR5187960	11287	G	-TCTGGTTTT	0,999437	2021-01-07	United Kingdom
ORF1ab_314_L	ORF1ab	314	ERR5187960	14408	C	T	1	2021-01-07	United Kingdom
ORF1ab_1182_L	ORF1ab	1182	ERR5187960	17012	C	T	0,0992366	2021-01-07	United Kingdom
ORF1ab_1383_R	ORF1ab	1383	ERR5187960	17615	A	G	1	2021-01-07	United Kingdom
ORF1ab_1968_I	ORF1ab	1968	ERR5187960	19369	T	A	0,0673077	2021-01-07	United Kingdom
S_68_NA	S	68	ERR5187960	21764	A	-TACATG	0,994792	2021-01-07	United Kingdom
S_143_NA	S	143	ERR5187960	21990	T	-TTA	1	2021-01-07	United Kingdom
S_501_Y	S	501	ERR5187960	23063	A	T	1	2021-01-07	United Kingdom
S_570_D	S	570	ERR5187960	23271	C	A	0,999765	2021-01-07	United Kingdom
S_614_G	S	614	ERR5187960	23403	A	G	0,999758	2021-01-07	United Kingdom
S_625_Y	S	625	ERR5187960	23435	C	T	0,051789	2021-01-07	United Kingdom
S_644_*	S	644	ERR5187960	23492	C	T	0,0505891	2021-01-07	United Kingdom
S_681_H	S	681	ERR5187960	23604	C	A	0,998944	2021-01-07	United Kingdom
S_704_L	S	704	ERR5187960	23673	C	T	0,0549451	2021-01-07	United Kingdom
S_716_I	S	716	ERR5187960	23709	C	T	0,997838	2021-01-07	United Kingdom
S_982_A	S	982	ERR5187960	24506	T	G	1	2021-01-07	United Kingdom
S_1118_H	S	1118	ERR5187960	24914	G	C	0,999711	2021-01-07	United Kingdom
S_1214_G	S	1214	ERR5187960	25202	T	G	0,166821	2021-01-07	United Kingdom
ORF3a_15_F	ORF3a	15	ERR5187960	25437	G	T	1	2021-01-07	United Kingdom
ORF3a_147_F	ORF3a	147	ERR5187960	25831	C	T	0,0572519	2021-01-07	United Kingdom
ORF8_27_*	ORF8	27	ERR5187960	27972	C	T	1	2021-01-07	United Kingdom
ORF8_52_I	ORF8	52	ERR5187960	28048	G	T	1	2021-01-07	United Kingdom
ORF8_73_C	ORF8	73	ERR5187960	28111	A	G	0,999785	2021-01-07	United Kingdom
N_3_H	N	3	ERR5187960	28280	G	C	0,999902	2021-01-07	United Kingdom
N_3_V	N	3	ERR5187960	28281	A	T	0,999951	2021-01-07	United Kingdom
N_3_E	N	3	ERR5187960	28282	T	A	0,999951	2021-01-07	United Kingdom
N_203_K	N	203	ERR5187960	28881	G	A	0,993458	2021-01-07	United Kingdom
N_204_R	N	204	ERR5187960	28883	G	C	1	2021-01-07	United Kingdom
N_235_F	N	235	ERR5187960	28977	C	T	1	2021-01-07	United Kingdom
ORF1ab_2665_F	ORF1ab	2665	ERR5187962	8258	G	T	0,999741	2021-01-07	United Kingdom
ORF1ab_3593_F	ORF1ab	3593	ERR5187962	11042	G	T	0,999934	2021-01-07	United Kingdom
ORF1ab_4394_V	ORF1ab	4394	ERR5187962	13446	C	T	0,149922	2021-01-07	United Kingdom
ORF1ab_314_L	ORF1ab	314	ERR5187962	14408	C	T	0,999258	2021-01-07	United Kingdom
S_222_V	S	222	ERR5187962	22227	C	T	0,99972	2021-01-07	United Kingdom
S_614_G	S	614	ERR5187962	23403	A	G	0,999872	2021-01-07	United Kingdom
S_1214_G	S	1214	ERR5187962	25202	T	G	0,128289	2021-01-07	United Kingdom
N_220_V	N	220	ERR5187962	28932	C	T	0,999836	2021-01-07	United Kingdom
ORF10_30_L	ORF10	30	ERR5187962	29645	G	T	0,999744	2021-01-07	United Kingdom
ORF1ab_1001_I	ORF1ab	1001	ERR5187964	3267	C	T	0,999946	2021-01-07	United Kingdom
ORF1ab_1708_D	ORF1ab	1708	ERR5187964	5388	C	A	1	2021-01-07	United Kingdom
ORF1ab_2230_T	ORF1ab	2230	ERR5187964	6954	T	C	0,99935	2021-01-07	United Kingdom
ORF1ab_2780_L	ORF1ab	2780	ERR5187964	8603	T	C	0,997544	2021-01-07	United Kingdom
ORF1ab_3674_NA	ORF1ab	3674	ERR5187964	11287	G	-TCTGGTTTT	0,998261	2021-01-07	United Kingdom
ORF1ab_314_L	ORF1ab	314	ERR5187964	14408	C	T	0,999711	2021-01-07	United Kingdom
ORF1ab_1383_R	ORF1ab	1383	ERR5187964	17615	A	G	0,999769	2021-01-07	United Kingdom
S_68_NA	S	68	ERR5187964	21764	A	-TACATG	0,99688	2021-01-07	United Kingdom
S_143_NA	S	143	ERR5187964	21990	T	-TTA	0,997862	2021-01-07	United Kingdom
S_501_Y	S	501	ERR5187964	23063	A	T	0,998932	2021-01-07	United Kingdom
S_570_D	S	570	ERR5187964	23271	C	A	0,999944	2021-01-07	United Kingdom
S_614_G	S	614	ERR5187964	23403	A	G	0,999641	2021-01-07	United Kingdom
S_681_H	S	681	ERR5187964	23604	C	A	1	2021-01-07	United Kingdom
S_716_I	S	716	ERR5187964	23709	C	T	1	2021-01-07	United Kingdom
S_982_A	S	982	ERR5187964	24506	T	G	0,999468	2021-01-07	United Kingdom
S_1118_H	S	1118	ERR5187964	24914	G	C	1	2021-01-07	United Kingdom
S_1214_G	S	1214	ERR5187964	25202	T	G	0,199955	2021-01-07	United Kingdom
ORF3a_15_F	ORF3a	15	ERR5187964	25437	G	T	0,999811	2021-01-07	United Kingdom
ORF8_27_*	ORF8	27	ERR5187964	27972	C	T	0,99963	2021-01-07	United Kingdom
ORF8_52_I	ORF8	52	ERR5187964	28048	G	T	1	2021-01-07	United Kingdom
ORF8_73_C	ORF8	73	ERR5187964	28111	A	G	0,99974	2021-01-07	United Kingdom
N_3_H	N	3	ERR5187964	28280	G	C	0,999974	2021-01-07	United Kingdom
N_3_V	N	3	ERR5187964	28281	A	T	0,999869	2021-01-07	United Kingdom
N_3_E	N	3	ERR5187964	28282	T	A	0,999711	2021-01-07	United Kingdom
N_203_K	N	203	ERR5187964	28881	G	A	0,997095	2021-01-07	United Kingdom
N_204_R	N	204	ERR5187964	28883	G	C	0,999945	2021-01-07	United Kingdom
N_235_F	N	235	ERR5187964	28977	C	T	0,999409	2021-01-07	United Kingdom
ORF1ab_1001_I	ORF1ab	1001	ERR5187967	3267	C	T	0,99996	2021-01-07	United Kingdom
ORF1ab_1708_D	ORF1ab	1708	ERR5187967	5388	C	A	1	2021-01-07	United Kingdom
ORF1ab_2230_T	ORF1ab	2230	ERR5187967	6954	T	C	0,999383	2021-01-07	United Kingdom
ORF1ab_2611_I	ORF1ab	2611	ERR5187967	8097	C	T	0,999906	2021-01-07	United Kingdom
ORF1ab_2780_L	ORF1ab	2780	ERR5187967	8603	T	C	0,997956	2021-01-07	United Kingdom
ORF1ab_3674_NA	ORF1ab	3674	ERR5187967	11287	G	-TCTGGTTTT	0,999447	2021-01-07	United Kingdom
ORF1ab_314_L	ORF1ab	314	ERR5187967	14408	C	T	0,999665	2021-01-07	United Kingdom
ORF1ab_1383_R	ORF1ab	1383	ERR5187967	17615	A	G	0,999796	2021-01-07	United Kingdom
S_68_NA	S	68	ERR5187967	21764	A	-TACATG	0,995904	2021-01-07	United Kingdom
S_143_NA	S	143	ERR5187967	21990	T	-TTA	0,997531	2021-01-07	United Kingdom
S_501_Y	S	501	ERR5187967	23063	A	T	0,999694	2021-01-07	United Kingdom
S_570_D	S	570	ERR5187967	23271	C	A	0,999828	2021-01-07	United Kingdom
S_614_G	S	614	ERR5187967	23403	A	G	0,999797	2021-01-07	United Kingdom
S_681_H	S	681	ERR5187967	23604	C	A	1	2021-01-07	United Kingdom
S_716_I	S	716	ERR5187967	23709	C	T	1	2021-01-07	United Kingdom
S_982_A	S	982	ERR5187967	24506	T	G	0,999653	2021-01-07	United Kingdom
S_1118_H	S	1118	ERR5187967	24914	G	C	0,999509	2021-01-07	United Kingdom
S_1214_G	S	1214	ERR5187967	25202	T	G	0,254897	2021-01-07	United Kingdom
ORF3a_15_F	ORF3a	15	ERR5187967	25437	G	T	1	2021-01-07	United Kingdom
ORF8_27_*	ORF8	27	ERR5187967	27972	C	T	1	2021-01-07	United Kingdom
ORF8_52_I	ORF8	52	ERR5187967	28048	G	T	0,999548	2021-01-07	United Kingdom
ORF8_73_C	ORF8	73	ERR5187967	28111	A	G	0,999853	2021-01-07	United Kingdom
N_3_H	N	3	ERR5187967	28280	G	C	0,999878	2021-01-07	United Kingdom
N_3_V	N	3	ERR5187967	28281	A	T	0,999662	2021-01-07	United Kingdom
N_3_E	N	3	ERR5187967	28282	T	A	0,999724	2021-01-07	United Kingdom
N_78_N	N	78	ERR5187967	28506	G	A	0,956304	2021-01-07	United Kingdom
N_203_K	N	203	ERR5187967	28881	G	A	0,996746	2021-01-07	United Kingdom
N_204_R	N	204	ERR5187967	28883	G	C	0,999849	2021-01-07	United Kingdom
N_235_F	N	235	ERR5187967	28977	C	T	0,999686	2021-01-07	United Kingdom
ORF1ab_314_L	ORF1ab	314	ERR5187969	14408	C	T	0,999723	2021-01-07	United Kingdom
S_222_V	S	222	ERR5187969	22227	C	T	0,999758	2021-01-07	United Kingdom
S_262_S	S	262	ERR5187969	22346	G	T	1	2021-01-07	United Kingdom
S_272_L	S	272	ERR5187969	22377	C	T	1	2021-01-07	United Kingdom
S_614_G	S	614	ERR5187969	23403	A	G	0,999731	2021-01-07	United Kingdom
S_1214_G	S	1214	ERR5187969	25202	T	G	0,207955	2021-01-07	United Kingdom
N_145_Y	N	145	ERR5187969	28706	C	T	0,999729	2021-01-07	United Kingdom
N_220_V	N	220	ERR5187969	28932	C	T	1	2021-01-07	United Kingdom
ORF10_30_L	ORF10	30	ERR5187969	29645	G	T	0,999744	2021-01-07	United Kingdom
ORF1ab_730_F	ORF1ab	730	ERR5187971	2453	C	T	0,998448	2021-01-07	United Kingdom
ORF1ab_1001_I	ORF1ab	1001	ERR5187971	3267	C	T	0,999902	2021-01-07	United Kingdom
ORF1ab_1708_D	ORF1ab	1708	ERR5187971	5388	C	A	1	2021-01-07	United Kingdom
ORF1ab_2230_T	ORF1ab	2230	ERR5187971	6954	T	C	0,999319	2021-01-07	United Kingdom
ORF1ab_3674_NA	ORF1ab	3674	ERR5187971	11287	G	-TCTGGTTTT	0,998754	2021-01-07	United Kingdom
ORF1ab_314_L	ORF1ab	314	ERR5187971	14408	C	T	1	2021-01-07	United Kingdom
ORF1ab_1853_F	ORF1ab	1853	ERR5187971	19024	C	T	0,999779	2021-01-07	United Kingdom
S_68_NA	S	68	ERR5187971	21764	A	-TACATG	0,996081	2021-01-07	United Kingdom
S_143_NA	S	143	ERR5187971	21990	T	-TTA	0,998529	2021-01-07	United Kingdom
S_501_Y	S	501	ERR5187971	23063	A	T	0,999755	2021-01-07	United Kingdom
S_570_D	S	570	ERR5187971	23271	C	A	0,99976	2021-01-07	United Kingdom
S_614_G	S	614	ERR5187971	23403	A	G	0,999764	2021-01-07	United Kingdom
S_681_H	S	681	ERR5187971	23604	C	A	0,99984	2021-01-07	United Kingdom
S_716_I	S	716	ERR5187971	23709	C	T	0,99984	2021-01-07	United Kingdom
S_982_A	S	982	ERR5187971	24506	T	G	0,999953	2021-01-07	United Kingdom
S_1118_H	S	1118	ERR5187971	24914	G	C	0,99912	2021-01-07	United Kingdom
S_1214_G	S	1214	ERR5187971	25202	T	G	0,244847	2021-01-07	United Kingdom
ORF7a_52_NA	ORF7a	52	ERR5187971	27548	A	-CAAATTTGCACTGACTTGCTTTAGCACTCAATTTGCTTTTGCTTGTCCTGACGGCGTAAAACACGTCTAT	0,995613	2021-01-07	United Kingdom
ORF8_27_*	ORF8	27	ERR5187971	27972	C	T	1	2021-01-07	United Kingdom
ORF8_52_I	ORF8	52	ERR5187971	28048	G	T	1	2021-01-07	United Kingdom
ORF8_73_C	ORF8	73	ERR5187971	28111	A	G	0,999895	2021-01-07	United Kingdom
N_3_H	N	3	ERR5187971	28280	G	C	0,999935	2021-01-07	United Kingdom
N_3_V	N	3	ERR5187971	28281	A	T	0,999868	2021-01-07	United Kingdom
N_3_E	N	3	ERR5187971	28282	T	A	0,999441	2021-01-07	United Kingdom
N_203_K	N	203	ERR5187971	28881	G	A	0,998366	2021-01-07	United Kingdom
N_204_R	N	204	ERR5187971	28883	G	C	0,999854	2021-01-07	United Kingdom
N_235_F	N	235	ERR5187971	28977	C	T	0,999751	2021-01-07	United Kingdom
ORF1ab_133_D	ORF1ab	133	ERR5187972	663	G	A	0,0549451	2021-01-07	United Kingdom
ORF1ab_1001_I	ORF1ab	1001	ERR5187972	3267	C	T	0,99993	2021-01-07	United Kingdom
ORF1ab_1708_D	ORF1ab	1708	ERR5187972	5388	C	A	1	2021-01-07	United Kingdom
ORF1ab_2230_T	ORF1ab	2230	ERR5187972	6954	T	C	0,998953	2021-01-07	United Kingdom
ORF1ab_3674_NA	ORF1ab	3674	ERR5187972	11287	G	-TCTGGTTTT	0,999355	2021-01-07	United Kingdom
ORF1ab_314_L	ORF1ab	314	ERR5187972	14408	C	T	1	2021-01-07	United Kingdom
S_68_NA	S	68	ERR5187972	21764	A	-TACATG	0,988085	2021-01-07	United Kingdom
S_98_F	S	98	ERR5187972	21855	C	T	0,999171	2021-01-07	United Kingdom
S_143_NA	S	143	ERR5187972	21990	T	-TTA	0,999185	2021-01-07	United Kingdom
S_501_Y	S	501	ERR5187972	23063	A	T	0,99876	2021-01-07	United Kingdom
S_570_D	S	570	ERR5187972	23271	C	A	0,999803	2021-01-07	United Kingdom
S_614_G	S	614	ERR5187972	23403	A	G	0,999951	2021-01-07	United Kingdom
S_681_H	S	681	ERR5187972	23604	C	A	1	2021-01-07	United Kingdom
S_716_I	S	716	ERR5187972	23709	C	T	1	2021-01-07	United Kingdom
S_982_A	S	982	ERR5187972	24506	T	G	1	2021-01-07	United Kingdom
S_1118_H	S	1118	ERR5187972	24914	G	C	1	2021-01-07	United Kingdom
S_1214_G	S	1214	ERR5187972	25202	T	G	0,261364	2021-01-07	United Kingdom
ORF8_27_*	ORF8	27	ERR5187972	27972	C	T	1	2021-01-07	United Kingdom
ORF8_52_I	ORF8	52	ERR5187972	28048	G	T	1	2021-01-07	United Kingdom
ORF8_73_C	ORF8	73	ERR5187972	28111	A	G	0,999903	2021-01-07	United Kingdom
N_3_H	N	3	ERR5187972	28280	G	C	0,999964	2021-01-07	United Kingdom
N_3_V	N	3	ERR5187972	28281	A	T	0,999783	2021-01-07	United Kingdom
N_3_E	N	3	ERR5187972	28282	T	A	0,999747	2021-01-07	United Kingdom
N_203_K	N	203	ERR5187972	28881	G	A	0,998148	2021-01-07	United Kingdom
N_204_R	N	204	ERR5187972	28883	G	C	1	2021-01-07	United Kingdom
N_235_F	N	235	ERR5187972	28977	C	T	0,999866	2021-01-07	United Kingdom
ORF1ab_1001_I	ORF1ab	1001	ERR5187974	3267	C	T	1	2021-01-07	United Kingdom
ORF1ab_1558_I	ORF1ab	1558	ERR5187974	4938	C	T	1	2021-01-07	United Kingdom
ORF1ab_1708_D	ORF1ab	1708	ERR5187974	5388	C	A	1	2021-01-07	United Kingdom
ORF1ab_2230_T	ORF1ab	2230	ERR5187974	6954	T	C	0,999402	2021-01-07	United Kingdom
ORF1ab_2780_L	ORF1ab	2780	ERR5187974	8603	T	C	1	2021-01-07	United Kingdom
ORF1ab_3674_NA	ORF1ab	3674	ERR5187974	11287	G	-TCTGGTTTT	0,999078	2021-01-07	United Kingdom
ORF1ab_314_L	ORF1ab	314	ERR5187974	14408	C	T	0,998138	2021-01-07	United Kingdom
ORF1ab_1383_R	ORF1ab	1383	ERR5187974	17615	A	G	1	2021-01-07	United Kingdom
ORF1ab_1666_L	ORF1ab	1666	ERR5187974	18464	C	T	0,998525	2021-01-07	United Kingdom
S_68_NA	S	68	ERR5187974	21764	A	-TACATG	0,996977	2021-01-07	United Kingdom
S_143_NA	S	143	ERR5187974	21990	T	-TTA	0,999506	2021-01-07	United Kingdom
S_501_Y	S	501	ERR5187974	23063	A	T	1	2021-01-07	United Kingdom
S_570_D	S	570	ERR5187974	23271	C	A	0,999872	2021-01-07	United Kingdom
S_614_G	S	614	ERR5187974	23403	A	G	0,999749	2021-01-07	United Kingdom
S_681_H	S	681	ERR5187974	23604	C	A	1	2021-01-07	United Kingdom
S_716_I	S	716	ERR5187974	23709	C	T	1	2021-01-07	United Kingdom
S_982_A	S	982	ERR5187974	24506	T	G	0,999445	2021-01-07	United Kingdom
S_1118_H	S	1118	ERR5187974	24914	G	C	1	2021-01-07	United Kingdom
S_1214_G	S	1214	ERR5187974	25202	T	G	0,201258	2021-01-07	United Kingdom
ORF3a_15_F	ORF3a	15	ERR5187974	25437	G	T	0,999877	2021-01-07	United Kingdom
ORF8_27_*	ORF8	27	ERR5187974	27972	C	T	1	2021-01-07	United Kingdom
ORF8_52_I	ORF8	52	ERR5187974	28048	G	T	1	2021-01-07	United Kingdom
ORF8_73_C	ORF8	73	ERR5187974	28111	A	G	0,999677	2021-01-07	United Kingdom
N_3_H	N	3	ERR5187974	28280	G	C	0,999957	2021-01-07	United Kingdom
N_3_V	N	3	ERR5187974	28281	A	T	0,999913	2021-01-07	United Kingdom
N_3_E	N	3	ERR5187974	28282	T	A	0,999783	2021-01-07	United Kingdom
N_203_K	N	203	ERR5187974	28881	G	A	0,999022	2021-01-07	United Kingdom
N_204_R	N	204	ERR5187974	28883	G	C	1	2021-01-07	United Kingdom
N_235_F	N	235	ERR5187974	28977	C	T	0,999351	2021-01-07	United Kingdom
ORF1ab_730_F	ORF1ab	730	ERR5187975	2453	C	T	0,997268	2021-01-07	United Kingdom
ORF1ab_1001_I	ORF1ab	1001	ERR5187975	3267	C	T	0,999839	2021-01-07	United Kingdom
ORF1ab_1915_NA	ORF1ab	1915	ERR5187975	6010	A	-CC	0,0624049	2021-01-07	United Kingdom
ORF1ab_2230_T	ORF1ab	2230	ERR5187975	6954	T	C	0,999316	2021-01-07	United Kingdom
ORF1ab_3603_NA	ORF1ab	3603	ERR5187975	11074	C	-T	0,0693275	2021-01-07	United Kingdom
ORF1ab_3674_NA	ORF1ab	3674	ERR5187975	11287	G	-TCTGGTTTT	0,99897	2021-01-07	United Kingdom
ORF1ab_314_L	ORF1ab	314	ERR5187975	14408	C	T	1	2021-01-07	United Kingdom
ORF1ab_2362_S	ORF1ab	2362	ERR5187975	20552	T	C	0,0557129	2021-01-07	United Kingdom
S_68_NA	S	68	ERR5187975	21764	A	-TACATG	0,996224	2021-01-07	United Kingdom
S_143_NA	S	143	ERR5187975	21990	T	-TTA	0,998413	2021-01-07	United Kingdom
S_501_Y	S	501	ERR5187975	23063	A	T	1	2021-01-07	United Kingdom
S_570_D	S	570	ERR5187975	23271	C	A	0,999912	2021-01-07	United Kingdom
S_614_G	S	614	ERR5187975	23403	A	G	0,999564	2021-01-07	United Kingdom
S_681_H	S	681	ERR5187975	23604	C	A	1	2021-01-07	United Kingdom
S_716_I	S	716	ERR5187975	23709	C	T	1	2021-01-07	United Kingdom
S_721_C	S	721	ERR5187975	23723	A	T	0,052506	2021-01-07	United Kingdom
S_982_A	S	982	ERR5187975	24506	T	G	1	2021-01-07	United Kingdom
S_1118_H	S	1118	ERR5187975	24914	G	C	0,999783	2021-01-07	United Kingdom
S_1214_G	S	1214	ERR5187975	25202	T	G	0,214894	2021-01-07	United Kingdom
ORF8_27_*	ORF8	27	ERR5187975	27972	C	T	1	2021-01-07	United Kingdom
ORF8_52_I	ORF8	52	ERR5187975	28048	G	T	1	2021-01-07	United Kingdom
ORF8_73_C	ORF8	73	ERR5187975	28111	A	G	0,999942	2021-01-07	United Kingdom
N_3_H	N	3	ERR5187975	28280	G	C	0,999812	2021-01-07	United Kingdom
N_3_V	N	3	ERR5187975	28281	A	T	1	2021-01-07	United Kingdom
N_3_E	N	3	ERR5187975	28282	T	A	0,999621	2021-01-07	United Kingdom
N_203_K	N	203	ERR5187975	28881	G	A	0,997357	2021-01-07	United Kingdom
N_204_R	N	204	ERR5187975	28883	G	C	0,999137	2021-01-07	United Kingdom
N_235_F	N	235	ERR5187975	28977	C	T	1	2021-01-07	United Kingdom
ORF1ab_1001_I	ORF1ab	1001	ERR5187976	3267	C	T	1	2021-01-07	United Kingdom
ORF1ab_1151_T	ORF1ab	1151	ERR5187976	3716	G	A	0,997849	2021-01-07	United Kingdom
ORF1ab_1708_D	ORF1ab	1708	ERR5187976	5388	C	A	1	2021-01-07	United Kingdom
ORF1ab_2230_T	ORF1ab	2230	ERR5187976	6954	T	C	0,999708	2021-01-07	United Kingdom
ORF1ab_2607_K	ORF1ab	2607	ERR5187976	8084	G	A	1	2021-01-07	United Kingdom
ORF1ab_3674_NA	ORF1ab	3674	ERR5187976	11287	G	-TCTGGTTTT	0,99944	2021-01-07	United Kingdom
ORF1ab_314_L	ORF1ab	314	ERR5187976	14408	C	T	0,999176	2021-01-07	United Kingdom
ORF1ab_1383_R	ORF1ab	1383	ERR5187976	17615	A	G	1	2021-01-07	United Kingdom
S_68_NA	S	68	ERR5187976	21764	A	-TACATG	0,992269	2021-01-07	United Kingdom
S_143_NA	S	143	ERR5187976	21990	T	-TTA	0,997803	2021-01-07	United Kingdom
S_501_Y	S	501	ERR5187976	23063	A	T	0,998441	2021-01-07	United Kingdom
S_570_D	S	570	ERR5187976	23271	C	A	0,999869	2021-01-07	United Kingdom
S_614_G	S	614	ERR5187976	23403	A	G	1	2021-01-07	United Kingdom
S_681_H	S	681	ERR5187976	23604	C	A	0,999485	2021-01-07	United Kingdom
S_716_I	S	716	ERR5187976	23709	C	T	1	2021-01-07	United Kingdom
S_982_A	S	982	ERR5187976	24506	T	G	1	2021-01-07	United Kingdom
S_1118_H	S	1118	ERR5187976	24914	G	C	1	2021-01-07	United Kingdom
S_1214_G	S	1214	ERR5187976	25202	T	G	0,156051	2021-01-07	United Kingdom
ORF8_27_*	ORF8	27	ERR5187976	27972	C	T	1	2021-01-07	United Kingdom
ORF8_52_I	ORF8	52	ERR5187976	28048	G	T	1	2021-01-07	United Kingdom
ORF8_73_C	ORF8	73	ERR5187976	28111	A	G	0,999887	2021-01-07	United Kingdom
N_3_H	N	3	ERR5187976	28280	G	C	0,999942	2021-01-07	United Kingdom
N_3_V	N	3	ERR5187976	28281	A	T	1	2021-01-07	United Kingdom
N_3_E	N	3	ERR5187976	28282	T	A	0,999769	2021-01-07	United Kingdom
N_203_K	N	203	ERR5187976	28881	G	A	0,998033	2021-01-07	United Kingdom
N_204_R	N	204	ERR5187976	28883	G	C	1	2021-01-07	United Kingdom
N_235_F	N	235	ERR5187976	28977	C	T	0,999348	2021-01-07	United Kingdom
ORF1ab_1001_I	ORF1ab	1001	ERR5187977	3267	C	T	0,999902	2021-01-07	United Kingdom
ORF1ab_1708_D	ORF1ab	1708	ERR5187977	5388	C	A	1	2021-01-07	United Kingdom
ORF1ab_2230_T	ORF1ab	2230	ERR5187977	6954	T	C	0,999039	2021-01-07	United Kingdom
ORF1ab_3674_NA	ORF1ab	3674	ERR5187977	11287	G	-TCTGGTTTT	0,999258	2021-01-07	United Kingdom
ORF1ab_3950_F	ORF1ab	3950	ERR5187977	12114	C	T	0,100922	2021-01-07	United Kingdom
ORF1ab_314_L	ORF1ab	314	ERR5187977	14408	C	T	0,999552	2021-01-07	United Kingdom
ORF1ab_1452_L	ORF1ab	1452	ERR5187977	17822	C	T	0,999881	2021-01-07	United Kingdom
S_68_NA	S	68	ERR5187977	21764	A	-TACATG	0,993243	2021-01-07	United Kingdom
S_143_NA	S	143	ERR5187977	21990	T	-TTA	0,998923	2021-01-07	United Kingdom
S_501_Y	S	501	ERR5187977	23063	A	T	0,999709	2021-01-07	United Kingdom
S_570_D	S	570	ERR5187977	23271	C	A	0,998623	2021-01-07	United Kingdom
S_614_G	S	614	ERR5187977	23403	A	G	0,999728	2021-01-07	United Kingdom
S_681_H	S	681	ERR5187977	23604	C	A	1	2021-01-07	United Kingdom
S_716_I	S	716	ERR5187977	23709	C	T	1	2021-01-07	United Kingdom
S_982_A	S	982	ERR5187977	24506	T	G	0,99963	2021-01-07	United Kingdom
S_1118_H	S	1118	ERR5187977	24914	G	C	1	2021-01-07	United Kingdom
S_1214_G	S	1214	ERR5187977	25202	T	G	0,258021	2021-01-07	United Kingdom
ORF8_27_*	ORF8	27	ERR5187977	27972	C	T	1	2021-01-07	United Kingdom
ORF8_52_I	ORF8	52	ERR5187977	28048	G	T	1	2021-01-07	United Kingdom
ORF8_73_C	ORF8	73	ERR5187977	28111	A	G	0,999686	2021-01-07	United Kingdom
N_3_H	N	3	ERR5187977	28280	G	C	0,999689	2021-01-07	United Kingdom
N_3_V	N	3	ERR5187977	28281	A	T	0,999826	2021-01-07	United Kingdom
N_3_E	N	3	ERR5187977	28282	T	A	0,999444	2021-01-07	United Kingdom
N_203_K	N	203	ERR5187977	28881	G	A	0,99848	2021-01-07	United Kingdom
N_204_R	N	204	ERR5187977	28883	G	C	0,999588	2021-01-07	United Kingdom
N_235_F	N	235	ERR5187977	28977	C	T	0,999566	2021-01-07	United Kingdom
ORF1ab_1001_I	ORF1ab	1001	ERR5187978	3267	C	T	0,999828	2021-01-07	United Kingdom
ORF1ab_1002_L	ORF1ab	1002	ERR5187978	3269	A	C	0,131017	2021-01-07	United Kingdom
ORF1ab_1708_D	ORF1ab	1708	ERR5187978	5388	C	A	0,999644	2021-01-07	United Kingdom
ORF1ab_2230_T	ORF1ab	2230	ERR5187978	6954	T	C	0,99909	2021-01-07	United Kingdom
ORF1ab_3674_NA	ORF1ab	3674	ERR5187978	11287	G	-TCTGGTTTT	0,997759	2021-01-07	United Kingdom
ORF1ab_314_L	ORF1ab	314	ERR5187978	14408	C	T	0,998664	2021-01-07	United Kingdom
ORF1ab_464_I	ORF1ab	464	ERR5187978	14857	G	A	0,504822	2021-01-07	United Kingdom
S_68_NA	S	68	ERR5187978	21764	A	-TACATG	0,99755	2021-01-07	United Kingdom
S_143_NA	S	143	ERR5187978	21990	T	-TTA	0,998329	2021-01-07	United Kingdom
S_501_Y	S	501	ERR5187978	23063	A	T	0,998546	2021-01-07	United Kingdom
S_570_D	S	570	ERR5187978	23271	C	A	0,999927	2021-01-07	United Kingdom
S_614_G	S	614	ERR5187978	23403	A	G	0,999893	2021-01-07	United Kingdom
S_681_H	S	681	ERR5187978	23604	C	A	1	2021-01-07	United Kingdom
S_716_I	S	716	ERR5187978	23709	C	T	0,99948	2021-01-07	United Kingdom
S_982_A	S	982	ERR5187978	24506	T	G	0,999855	2021-01-07	United Kingdom
S_1118_H	S	1118	ERR5187978	24914	G	C	1	2021-01-07	United Kingdom
S_1214_G	S	1214	ERR5187978	25202	T	G	0,189883	2021-01-07	United Kingdom
ORF8_27_*	ORF8	27	ERR5187978	27972	C	T	0,999545	2021-01-07	United Kingdom
ORF8_52_I	ORF8	52	ERR5187978	28048	G	T	0,999547	2021-01-07	United Kingdom
ORF8_73_C	ORF8	73	ERR5187978	28111	A	G	0,999968	2021-01-07	United Kingdom
N_3_H	N	3	ERR5187978	28280	G	C	0,999859	2021-01-07	United Kingdom
N_3_V	N	3	ERR5187978	28281	A	T	0,999929	2021-01-07	United Kingdom
N_3_E	N	3	ERR5187978	28282	T	A	0,999646	2021-01-07	United Kingdom
N_203_K	N	203	ERR5187978	28881	G	A	0,99306	2021-01-07	United Kingdom
N_204_R	N	204	ERR5187978	28883	G	C	0,999633	2021-01-07	United Kingdom
N_235_F	N	235	ERR5187978	28977	C	T	1	2021-01-07	United Kingdom
ORF1ab_1001_I	ORF1ab	1001	ERR5187980	3267	C	T	0,999926	2021-01-07	United Kingdom
ORF1ab_1583_F	ORF1ab	1583	ERR5187980	5012	G	T	0,999873	2021-01-07	United Kingdom
ORF1ab_1708_D	ORF1ab	1708	ERR5187980	5388	C	A	1	2021-01-07	United Kingdom
ORF1ab_1895_R	ORF1ab	1895	ERR5187980	5949	A	G	0,0755096	2021-01-07	United Kingdom
ORF1ab_2230_T	ORF1ab	2230	ERR5187980	6954	T	C	0,999561	2021-01-07	United Kingdom
ORF1ab_2780_L	ORF1ab	2780	ERR5187980	8603	T	C	0,99912	2021-01-07	United Kingdom
ORF1ab_3674_NA	ORF1ab	3674	ERR5187980	11287	G	-TCTGGTTTT	0,997554	2021-01-07	United Kingdom
ORF1ab_314_L	ORF1ab	314	ERR5187980	14408	C	T	0,999675	2021-01-07	United Kingdom
ORF1ab_1383_R	ORF1ab	1383	ERR5187980	17615	A	G	1	2021-01-07	United Kingdom
S_68_NA	S	68	ERR5187980	21764	A	-TACATG	0,997777	2021-01-07	United Kingdom
S_143_NA	S	143	ERR5187980	21990	T	-TTA	0,995586	2021-01-07	United Kingdom
S_501_Y	S	501	ERR5187980	23063	A	T	0,999386	2021-01-07	United Kingdom
S_570_D	S	570	ERR5187980	23271	C	A	0,999789	2021-01-07	United Kingdom
S_614_G	S	614	ERR5187980	23403	A	G	0,999618	2021-01-07	United Kingdom
S_681_H	S	681	ERR5187980	23604	C	A	1	2021-01-07	United Kingdom
S_716_I	S	716	ERR5187980	23709	C	T	1	2021-01-07	United Kingdom
S_982_A	S	982	ERR5187980	24506	T	G	0,999942	2021-01-07	United Kingdom
S_1118_H	S	1118	ERR5187980	24914	G	C	1	2021-01-07	United Kingdom
S_1214_G	S	1214	ERR5187980	25202	T	G	0,252339	2021-01-07	United Kingdom
ORF3a_15_F	ORF3a	15	ERR5187980	25437	G	T	0,999845	2021-01-07	United Kingdom
ORF8_27_*	ORF8	27	ERR5187980	27972	C	T	1	2021-01-07	United Kingdom
ORF8_52_I	ORF8	52	ERR5187980	28048	G	T	1	2021-01-07	United Kingdom
ORF8_73_C	ORF8	73	ERR5187980	28111	A	G	0,999854	2021-01-07	United Kingdom
N_3_H	N	3	ERR5187980	28280	G	C	0,99987	2021-01-07	United Kingdom
N_3_V	N	3	ERR5187980	28281	A	T	0,999675	2021-01-07	United Kingdom
N_3_E	N	3	ERR5187980	28282	T	A	0,999512	2021-01-07	United Kingdom
N_203_K	N	203	ERR5187980	28881	G	A	0,997609	2021-01-07	United Kingdom
N_204_R	N	204	ERR5187980	28883	G	C	0,999588	2021-01-07	United Kingdom
N_235_F	N	235	ERR5187980	28977	C	T	0,999856	2021-01-07	United Kingdom
ORF1ab_1001_I	ORF1ab	1001	ERR5187982	3267	C	T	0,999939	2021-01-07	United Kingdom
ORF1ab_1506_L	ORF1ab	1506	ERR5187982	4782	C	T	1	2021-01-07	United Kingdom
ORF1ab_1708_D	ORF1ab	1708	ERR5187982	5388	C	A	1	2021-01-07	United Kingdom
ORF1ab_2230_T	ORF1ab	2230	ERR5187982	6954	T	C	0,99257	2021-01-07	United Kingdom
ORF1ab_3603_NA	ORF1ab	3603	ERR5187982	11074	C	+T	0,0532016	2021-01-07	United Kingdom
ORF1ab_3674_NA	ORF1ab	3674	ERR5187982	11287	G	-TCTGGTTTT	0,999444	2021-01-07	United Kingdom
ORF1ab_3966_R	ORF1ab	3966	ERR5187982	12162	A	G	1	2021-01-07	United Kingdom
ORF1ab_314_L	ORF1ab	314	ERR5187982	14408	C	T	1	2021-01-07	United Kingdom
ORF1ab_1383_R	ORF1ab	1383	ERR5187982	17615	A	G	1	2021-01-07	United Kingdom
S_68_NA	S	68	ERR5187982	21764	A	-TACATG	0,995722	2021-01-07	United Kingdom
S_143_NA	S	143	ERR5187982	21990	T	-TTA	0,989142	2021-01-07	United Kingdom
S_501_Y	S	501	ERR5187982	23063	A	T	1	2021-01-07	United Kingdom
S_570_D	S	570	ERR5187982	23271	C	A	0,999823	2021-01-07	United Kingdom
S_614_G	S	614	ERR5187982	23403	A	G	0,999779	2021-01-07	United Kingdom
S_681_H	S	681	ERR5187982	23604	C	A	1	2021-01-07	United Kingdom
S_716_I	S	716	ERR5187982	23709	C	T	1	2021-01-07	United Kingdom
S_982_A	S	982	ERR5187982	24506	T	G	0,999774	2021-01-07	United Kingdom
S_1118_H	S	1118	ERR5187982	24914	G	C	1	2021-01-07	United Kingdom
S_1214_G	S	1214	ERR5187982	25202	T	G	0,235021	2021-01-07	United Kingdom
ORF8_27_*	ORF8	27	ERR5187982	27972	C	T	1	2021-01-07	United Kingdom
ORF8_52_I	ORF8	52	ERR5187982	28048	G	T	1	2021-01-07	United Kingdom
ORF8_73_C	ORF8	73	ERR5187982	28111	A	G	0,999668	2021-01-07	United Kingdom
N_3_H	N	3	ERR5187982	28280	G	C	0,999967	2021-01-07	United Kingdom
N_3_V	N	3	ERR5187982	28281	A	T	0,999769	2021-01-07	United Kingdom
N_3_E	N	3	ERR5187982	28282	T	A	0,999868	2021-01-07	United Kingdom
N_203_K	N	203	ERR5187982	28881	G	A	0,998064	2021-01-07	United Kingdom
N_204_R	N	204	ERR5187982	28883	G	C	0,999873	2021-01-07	United Kingdom
N_235_F	N	235	ERR5187982	28977	C	T	0,999479	2021-01-07	United Kingdom
ORF1ab_129_R	ORF1ab	129	ERR5187983	651	A	G	0,227612	2021-01-07	United Kingdom
ORF1ab_1016_F	ORF1ab	1016	ERR5187983	3311	C	T	0,999901	2021-01-07	United Kingdom
ORF1ab_1895_R	ORF1ab	1895	ERR5187983	5949	A	G	0,998408	2021-01-07	United Kingdom
ORF1ab_3087_I	ORF1ab	3087	ERR5187983	9526	G	T	1	2021-01-07	United Kingdom
ORF1ab_176_S	ORF1ab	176	ERR5187983	13993	G	T	0,999861	2021-01-07	United Kingdom
ORF1ab_314_L	ORF1ab	314	ERR5187983	14408	C	T	1	2021-01-07	United Kingdom
ORF1ab_767_L	ORF1ab	767	ERR5187983	15766	G	T	1	2021-01-07	United Kingdom
ORF1ab_1141_R	ORF1ab	1141	ERR5187983	16889	A	G	1	2021-01-07	United Kingdom
ORF1ab_1184_D	ORF1ab	1184	ERR5187983	17019	G	T	0,997312	2021-01-07	United Kingdom
ORF1ab_1369_S	ORF1ab	1369	ERR5187983	17572	G	T	1	2021-01-07	United Kingdom
S_80_Y	S	80	ERR5187983	21800	G	T	0,999393	2021-01-07	United Kingdom
S_477_N	S	477	ERR5187983	22992	G	A	1	2021-01-07	United Kingdom
S_565_L	S	565	ERR5187983	23255	T	C	0,999793	2021-01-07	United Kingdom
S_614_G	S	614	ERR5187983	23403	A	G	0,999796	2021-01-07	United Kingdom
S_1214_G	S	1214	ERR5187983	25202	T	G	0,186343	2021-01-07	United Kingdom
ORF3a_57_H	ORF3a	57	ERR5187983	25563	G	T	0,999818	2021-01-07	United Kingdom
ORF6_49_F	ORF6	49	ERR5187983	27347	A	T	1	2021-01-07	United Kingdom
ORF8_65_V	ORF8	65	ERR5187983	28087	C	T	0,992571	2021-01-07	United Kingdom
N_234_I	N	234	ERR5187983	28975	G	C	0,996218	2021-01-07	United Kingdom
N_376_T	N	376	ERR5187983	29399	G	A	0,999722	2021-01-07	United Kingdom
ORF1ab_1001_I	ORF1ab	1001	ERR5187984	3267	C	T	0,99939	2021-01-07	United Kingdom
ORF1ab_1022_I	ORF1ab	1022	ERR5187984	3330	C	T	0,999207	2021-01-07	United Kingdom
ORF1ab_1708_D	ORF1ab	1708	ERR5187984	5388	C	A	0,997451	2021-01-07	United Kingdom
ORF1ab_2230_T	ORF1ab	2230	ERR5187984	6954	T	C	0,998795	2021-01-07	United Kingdom
ORF1ab_2779_L	ORF1ab	2779	ERR5187984	8600	G	T	0,998472	2021-01-07	United Kingdom
ORF1ab_2906_I	ORF1ab	2906	ERR5187984	8982	C	T	0,997629	2021-01-07	United Kingdom
ORF1ab_3674_NA	ORF1ab	3674	ERR5187984	11287	G	-TCTGGTTTT	0,998147	2021-01-07	United Kingdom
ORF1ab_314_L	ORF1ab	314	ERR5187984	14408	C	T	0,999626	2021-01-07	United Kingdom
ORF1ab_1000_L	ORF1ab	1000	ERR5187984	16466	C	T	0,999535	2021-01-07	United Kingdom
ORF1ab_1383_R	ORF1ab	1383	ERR5187984	17615	A	G	0,999458	2021-01-07	United Kingdom
S_68_NA	S	68	ERR5187984	21764	A	-TACATG	0,996615	2021-01-07	United Kingdom
S_71_F	S	71	ERR5187984	21774	C	T	1	2021-01-07	United Kingdom
S_143_NA	S	143	ERR5187984	21990	T	-TTA	0,996955	2021-01-07	United Kingdom
S_308_L	S	308	ERR5187984	22484	G	T	0,998748	2021-01-07	United Kingdom
S_501_Y	S	501	ERR5187984	23063	A	T	0,998074	2021-01-07	United Kingdom
S_570_D	S	570	ERR5187984	23271	C	A	0,999546	2021-01-07	United Kingdom
S_614_G	S	614	ERR5187984	23403	A	G	0,999851	2021-01-07	United Kingdom
S_681_H	S	681	ERR5187984	23604	C	A	0,999737	2021-01-07	United Kingdom
S_716_I	S	716	ERR5187984	23709	C	T	0,999734	2021-01-07	United Kingdom
S_883_I	S	883	ERR5187984	24210	C	T	0,999548	2021-01-07	United Kingdom
S_939_F	S	939	ERR5187984	24378	C	T	0,999323	2021-01-07	United Kingdom
S_982_A	S	982	ERR5187984	24506	T	G	0,999349	2021-01-07	United Kingdom
S_1118_H	S	1118	ERR5187984	24914	G	C	1	2021-01-07	United Kingdom
S_1214_G	S	1214	ERR5187984	25202	T	G	0,174217	2021-01-07	United Kingdom
ORF3a_78_Y	ORF3a	78	ERR5187984	25624	C	T	0,999333	2021-01-07	United Kingdom
ORF8_27_*	ORF8	27	ERR5187984	27972	C	T	0,998694	2021-01-07	United Kingdom
ORF8_52_I	ORF8	52	ERR5187984	28048	G	T	0,999571	2021-01-07	United Kingdom
ORF8_73_C	ORF8	73	ERR5187984	28111	A	G	0,999294	2021-01-07	United Kingdom
N_3_H	N	3	ERR5187984	28280	G	C	0,999502	2021-01-07	United Kingdom
N_3_V	N	3	ERR5187984	28281	A	T	0,999644	2021-01-07	United Kingdom
N_3_E	N	3	ERR5187984	28282	T	A	0,999429	2021-01-07	United Kingdom
N_203_K	N	203	ERR5187984	28881	G	A	0,995567	2021-01-07	United Kingdom
N_204_R	N	204	ERR5187984	28883	G	C	0,999336	2021-01-07	United Kingdom
N_235_F	N	235	ERR5187984	28977	C	T	0,999442	2021-01-07	United Kingdom
ORF1ab_81_NA	ORF1ab	81	ERR5187987	507	A	-TGGTCATGTTATGGT	0,52349	2021-01-07	United Kingdom
ORF1ab_1001_I	ORF1ab	1001	ERR5187987	3267	C	T	1	2021-01-07	United Kingdom
ORF1ab_1141_Y	ORF1ab	1141	ERR5187987	3686	C	T	1	2021-01-07	United Kingdom
ORF1ab_1708_D	ORF1ab	1708	ERR5187987	5388	C	A	1	2021-01-07	United Kingdom
ORF1ab_2230_T	ORF1ab	2230	ERR5187987	6954	T	C	0,999124	2021-01-07	United Kingdom
ORF1ab_3674_NA	ORF1ab	3674	ERR5187987	11287	G	-TCTGGTTTT	0,99706	2021-01-07	United Kingdom
ORF1ab_314_L	ORF1ab	314	ERR5187987	14408	C	T	1	2021-01-07	United Kingdom
ORF1ab_1383_R	ORF1ab	1383	ERR5187987	17615	A	G	1	2021-01-07	United Kingdom
S_68_NA	S	68	ERR5187987	21764	A	-TACATG	0,998698	2021-01-07	United Kingdom
S_143_NA	S	143	ERR5187987	21990	T	-TTA	0,998283	2021-01-07	United Kingdom
S_501_Y	S	501	ERR5187987	23063	A	T	1	2021-01-07	United Kingdom
S_570_D	S	570	ERR5187987	23271	C	A	0,99979	2021-01-07	United Kingdom
S_614_G	S	614	ERR5187987	23403	A	G	0,999741	2021-01-07	United Kingdom
S_681_H	S	681	ERR5187987	23604	C	A	0,999085	2021-01-07	United Kingdom
S_716_I	S	716	ERR5187987	23709	C	T	1	2021-01-07	United Kingdom
S_982_A	S	982	ERR5187987	24506	T	G	1	2021-01-07	United Kingdom
S_1118_H	S	1118	ERR5187987	24914	G	C	0,99954	2021-01-07	United Kingdom
S_1214_G	S	1214	ERR5187987	25202	T	G	0,264178	2021-01-07	United Kingdom
ORF3a_65_F	ORF3a	65	ERR5187987	25585	C	T	0,999682	2021-01-07	United Kingdom
M_201_V	M	201	ERR5187987	27123	A	G	0,999905	2021-01-07	United Kingdom
ORF8_27_*	ORF8	27	ERR5187987	27972	C	T	1	2021-01-07	United Kingdom
ORF8_52_I	ORF8	52	ERR5187987	28048	G	T	1	2021-01-07	United Kingdom
ORF8_73_C	ORF8	73	ERR5187987	28111	A	G	0,999863	2021-01-07	United Kingdom
N_3_H	N	3	ERR5187987	28280	G	C	0,999922	2021-01-07	United Kingdom
N_3_V	N	3	ERR5187987	28281	A	T	0,999806	2021-01-07	United Kingdom
N_3_E	N	3	ERR5187987	28282	T	A	0,999728	2021-01-07	United Kingdom
N_203_K	N	203	ERR5187987	28881	G	A	0,997943	2021-01-07	United Kingdom
N_204_R	N	204	ERR5187987	28883	G	C	1	2021-01-07	United Kingdom
N_235_F	N	235	ERR5187987	28977	C	T	0,999204	2021-01-07	United Kingdom
N_253_G	N	253	ERR5187987	29031	A	G	0,0505523	2021-01-07	United Kingdom
ORF1ab_760_I	ORF1ab	760	ERR5187988	2544	C	T	0,999906	2021-01-07	United Kingdom
ORF1ab_1001_I	ORF1ab	1001	ERR5187988	3267	C	T	0,999883	2021-01-07	United Kingdom
ORF1ab_1708_D	ORF1ab	1708	ERR5187988	5388	C	A	0,999552	2021-01-07	United Kingdom
ORF1ab_2230_T	ORF1ab	2230	ERR5187988	6954	T	C	0,999298	2021-01-07	United Kingdom
ORF1ab_3674_NA	ORF1ab	3674	ERR5187988	11287	G	-TCTGGTTTT	0,997782	2021-01-07	United Kingdom
ORF1ab_4182_F	ORF1ab	4182	ERR5187988	12809	C	T	0,999943	2021-01-07	United Kingdom
ORF1ab_218_L	ORF1ab	218	ERR5187988	14120	C	T	0,997513	2021-01-07	United Kingdom
ORF1ab_314_L	ORF1ab	314	ERR5187988	14408	C	T	0,999338	2021-01-07	United Kingdom
S_68_NA	S	68	ERR5187988	21764	A	-TACATG	0,996989	2021-01-07	United Kingdom
S_143_NA	S	143	ERR5187988	21990	T	-TTA	0,99604	2021-01-07	United Kingdom
S_501_Y	S	501	ERR5187988	23063	A	T	0,996901	2021-01-07	United Kingdom
S_570_D	S	570	ERR5187988	23271	C	A	0,999915	2021-01-07	United Kingdom
S_614_G	S	614	ERR5187988	23403	A	G	1	2021-01-07	United Kingdom
S_681_H	S	681	ERR5187988	23604	C	A	1	2021-01-07	United Kingdom
S_716_I	S	716	ERR5187988	23709	C	T	0,999616	2021-01-07	United Kingdom
S_982_A	S	982	ERR5187988	24506	T	G	0,999949	2021-01-07	United Kingdom
S_1118_H	S	1118	ERR5187988	24914	G	C	1	2021-01-07	United Kingdom
S_1214_G	S	1214	ERR5187988	25202	T	G	0,168722	2021-01-07	United Kingdom
M_28_L	M	28	ERR5187988	26604	T	C	0,999479	2021-01-07	United Kingdom
ORF8_27_*	ORF8	27	ERR5187988	27972	C	T	0,999747	2021-01-07	United Kingdom
ORF8_52_I	ORF8	52	ERR5187988	28048	G	T	1	2021-01-07	United Kingdom
ORF8_68_*	ORF8	68	ERR5187988	28095	A	T	0,998227	2021-01-07	United Kingdom
ORF8_73_C	ORF8	73	ERR5187988	28111	A	G	0,999761	2021-01-07	United Kingdom
N_3_H	N	3	ERR5187988	28280	G	C	0,999955	2021-01-07	United Kingdom
N_3_V	N	3	ERR5187988	28281	A	T	0,99982	2021-01-07	United Kingdom
N_3_E	N	3	ERR5187988	28282	T	A	0,999685	2021-01-07	United Kingdom
N_203_K	N	203	ERR5187988	28881	G	A	0,99297	2021-01-07	United Kingdom
N_204_R	N	204	ERR5187988	28883	G	C	0,999506	2021-01-07	United Kingdom
N_235_F	N	235	ERR5187988	28977	C	T	0,99956	2021-01-07	United Kingdom
ORF1ab_1001_I	ORF1ab	1001	ERR5187989	3267	C	T	1	2021-01-07	United Kingdom
ORF1ab_1708_D	ORF1ab	1708	ERR5187989	5388	C	A	1	2021-01-07	United Kingdom
ORF1ab_2230_T	ORF1ab	2230	ERR5187989	6954	T	C	0,999269	2021-01-07	United Kingdom
ORF1ab_3674_NA	ORF1ab	3674	ERR5187989	11287	G	-TCTGGTTTT	0,99271	2021-01-07	United Kingdom
ORF1ab_314_L	ORF1ab	314	ERR5187989	14408	C	T	0,999458	2021-01-07	United Kingdom
ORF1ab_1383_R	ORF1ab	1383	ERR5187989	17615	A	G	0,999412	2021-01-07	United Kingdom
S_68_NA	S	68	ERR5187989	21764	A	-TACATG	0,997201	2021-01-07	United Kingdom
S_143_NA	S	143	ERR5187989	21990	T	-TTA	0,995402	2021-01-07	United Kingdom
S_501_Y	S	501	ERR5187989	23063	A	T	0,999703	2021-01-07	United Kingdom
S_570_D	S	570	ERR5187989	23271	C	A	0,999912	2021-01-07	United Kingdom
S_614_G	S	614	ERR5187989	23403	A	G	0,999957	2021-01-07	United Kingdom
S_681_H	S	681	ERR5187989	23604	C	A	1	2021-01-07	United Kingdom
S_716_I	S	716	ERR5187989	23709	C	T	1	2021-01-07	United Kingdom
S_982_A	S	982	ERR5187989	24506	T	G	0,999806	2021-01-07	United Kingdom
S_1118_H	S	1118	ERR5187989	24914	G	C	1	2021-01-07	United Kingdom
S_1214_G	S	1214	ERR5187989	25202	T	G	0,172117	2021-01-07	United Kingdom
ORF8_27_*	ORF8	27	ERR5187989	27972	C	T	1	2021-01-07	United Kingdom
ORF8_36_L	ORF8	36	ERR5187989	28000	C	T	0,99935	2021-01-07	United Kingdom
ORF8_52_I	ORF8	52	ERR5187989	28048	G	T	1	2021-01-07	United Kingdom
ORF8_73_C	ORF8	73	ERR5187989	28111	A	G	0,999873	2021-01-07	United Kingdom
N_3_H	N	3	ERR5187989	28280	G	C	0,999808	2021-01-07	United Kingdom
N_3_V	N	3	ERR5187989	28281	A	T	0,999923	2021-01-07	United Kingdom
N_3_E	N	3	ERR5187989	28282	T	A	0,999807	2021-01-07	United Kingdom
N_203_K	N	203	ERR5187989	28881	G	A	0,998409	2021-01-07	United Kingdom
N_204_R	N	204	ERR5187989	28883	G	C	0,999715	2021-01-07	United Kingdom
N_235_F	N	235	ERR5187989	28977	C	T	0,999853	2021-01-07	United Kingdom
ORF1ab_1001_I	ORF1ab	1001	ERR5187990	3267	C	T	0,9999	2021-01-07	United Kingdom
ORF1ab_1708_D	ORF1ab	1708	ERR5187990	5388	C	A	1	2021-01-07	United Kingdom
ORF1ab_2230_T	ORF1ab	2230	ERR5187990	6954	T	C	0,999313	2021-01-07	United Kingdom
ORF1ab_3674_NA	ORF1ab	3674	ERR5187990	11287	G	-TCTGGTTTT	0,998028	2021-01-07	United Kingdom
ORF1ab_314_L	ORF1ab	314	ERR5187990	14408	C	T	0,999643	2021-01-07	United Kingdom
S_68_NA	S	68	ERR5187990	21764	A	-TACATG	0,992522	2021-01-07	United Kingdom
S_143_NA	S	143	ERR5187990	21990	T	-TTA	0,997124	2021-01-07	United Kingdom
S_501_Y	S	501	ERR5187990	23063	A	T	1	2021-01-07	United Kingdom
S_570_D	S	570	ERR5187990	23271	C	A	0,999755	2021-01-07	United Kingdom
S_614_G	S	614	ERR5187990	23403	A	G	0,999862	2021-01-07	United Kingdom
S_681_H	S	681	ERR5187990	23604	C	A	1	2021-01-07	United Kingdom
S_684_V	S	684	ERR5187990	23613	C	T	0,0635088	2021-01-07	United Kingdom
S_716_I	S	716	ERR5187990	23709	C	T	1	2021-01-07	United Kingdom
S_982_A	S	982	ERR5187990	24506	T	G	0,99986	2021-01-07	United Kingdom
S_1118_H	S	1118	ERR5187990	24914	G	C	1	2021-01-07	United Kingdom
S_1214_G	S	1214	ERR5187990	25202	T	G	0,270851	2021-01-07	United Kingdom
ORF8_27_*	ORF8	27	ERR5187990	27972	C	T	1	2021-01-07	United Kingdom
ORF8_52_I	ORF8	52	ERR5187990	28048	G	T	1	2021-01-07	United Kingdom
ORF8_73_C	ORF8	73	ERR5187990	28111	A	G	0,999766	2021-01-07	United Kingdom
N_3_H	N	3	ERR5187990	28280	G	C	0,999866	2021-01-07	United Kingdom
N_3_V	N	3	ERR5187990	28281	A	T	0,999697	2021-01-07	United Kingdom
N_3_E	N	3	ERR5187990	28282	T	A	0,999832	2021-01-07	United Kingdom
N_203_K	N	203	ERR5187990	28881	G	A	0,994722	2021-01-07	United Kingdom
N_204_R	N	204	ERR5187990	28883	G	C	0,999712	2021-01-07	United Kingdom
N_235_F	N	235	ERR5187990	28977	C	T	0,99987	2021-01-07	United Kingdom
ORF1ab_642_F	ORF1ab	642	ERR5187991	2189	C	T	0,999526	2021-01-07	United Kingdom
ORF1ab_1001_I	ORF1ab	1001	ERR5187991	3267	C	T	0,999964	2021-01-07	United Kingdom
ORF1ab_1662_S	ORF1ab	1662	ERR5187991	5250	A	G	0,999853	2021-01-07	United Kingdom
ORF1ab_1708_D	ORF1ab	1708	ERR5187991	5388	C	A	1	2021-01-07	United Kingdom
ORF1ab_2230_T	ORF1ab	2230	ERR5187991	6954	T	C	0,999112	2021-01-07	United Kingdom
ORF1ab_3674_NA	ORF1ab	3674	ERR5187991	11287	G	-TCTGGTTTT	0,997096	2021-01-07	United Kingdom
ORF1ab_314_L	ORF1ab	314	ERR5187991	14408	C	T	0,999568	2021-01-07	United Kingdom
ORF1ab_2630_S	ORF1ab	2630	ERR5187991	21356	A	G	0,150618	2021-01-07	United Kingdom
S_68_NA	S	68	ERR5187991	21764	A	-TACATG	0,997537	2021-01-07	United Kingdom
S_143_NA	S	143	ERR5187991	21990	T	-TTA	0,998017	2021-01-07	United Kingdom
S_501_Y	S	501	ERR5187991	23063	A	T	0,999391	2021-01-07	United Kingdom
S_570_D	S	570	ERR5187991	23271	C	A	0,999768	2021-01-07	United Kingdom
S_614_G	S	614	ERR5187991	23403	A	G	0,999772	2021-01-07	United Kingdom
S_681_H	S	681	ERR5187991	23604	C	A	1	2021-01-07	United Kingdom
S_716_I	S	716	ERR5187991	23709	C	T	0,999804	2021-01-07	United Kingdom
S_982_A	S	982	ERR5187991	24506	T	G	0,9998	2021-01-07	United Kingdom
S_1118_H	S	1118	ERR5187991	24914	G	C	1	2021-01-07	United Kingdom
S_1214_G	S	1214	ERR5187991	25202	T	G	0,209558	2021-01-07	United Kingdom
ORF8_18_*	ORF8	18	ERR5187991	27945	C	T	1	2021-01-07	United Kingdom
ORF8_27_*	ORF8	27	ERR5187991	27972	C	T	0,999428	2021-01-07	United Kingdom
ORF8_52_I	ORF8	52	ERR5187991	28048	G	T	1	2021-01-07	United Kingdom
ORF8_73_C	ORF8	73	ERR5187991	28111	A	G	0,999713	2021-01-07	United Kingdom
N_3_H	N	3	ERR5187991	28280	G	C	0,999779	2021-01-07	United Kingdom
N_3_V	N	3	ERR5187991	28281	A	T	0,999778	2021-01-07	United Kingdom
N_3_E	N	3	ERR5187991	28282	T	A	0,999556	2021-01-07	United Kingdom
N_151_L	N	151	ERR5187991	28725	C	T	0,0574654	2021-01-07	United Kingdom
N_203_K	N	203	ERR5187991	28881	G	A	0,996206	2021-01-07	United Kingdom
N_204_R	N	204	ERR5187991	28883	G	C	0,99962	2021-01-07	United Kingdom
N_235_F	N	235	ERR5187991	28977	C	T	0,999646	2021-01-07	United Kingdom
ORF1ab_1001_I	ORF1ab	1001	ERR5187992	3267	C	T	0,999936	2021-01-07	United Kingdom
ORF1ab_1708_D	ORF1ab	1708	ERR5187992	5388	C	A	1	2021-01-07	United Kingdom
ORF1ab_2230_T	ORF1ab	2230	ERR5187992	6954	T	C	0,999371	2021-01-07	United Kingdom
ORF1ab_3674_NA	ORF1ab	3674	ERR5187992	11287	G	-TCTGGTTTT	0,996517	2021-01-07	United Kingdom
ORF1ab_189_S	ORF1ab	189	ERR5187992	14033	A	G	0,791724	2021-01-07	United Kingdom
ORF1ab_314_L	ORF1ab	314	ERR5187992	14408	C	T	0,999764	2021-01-07	United Kingdom
ORF1ab_1001_S	ORF1ab	1001	ERR5187992	16468	C	T	0,99971	2021-01-07	United Kingdom
ORF1ab_1383_R	ORF1ab	1383	ERR5187992	17615	A	G	0,999765	2021-01-07	United Kingdom
S_68_NA	S	68	ERR5187992	21764	A	-TACATG	0,995584	2021-01-07	United Kingdom
S_143_NA	S	143	ERR5187992	21990	T	-TTA	0,997043	2021-01-07	United Kingdom
S_501_Y	S	501	ERR5187992	23063	A	T	0,99962	2021-01-07	United Kingdom
S_570_D	S	570	ERR5187992	23271	C	A	0,999932	2021-01-07	United Kingdom
S_614_G	S	614	ERR5187992	23403	A	G	0,999898	2021-01-07	United Kingdom
S_681_H	S	681	ERR5187992	23604	C	A	1	2021-01-07	United Kingdom
S_716_I	S	716	ERR5187992	23709	C	T	0,999779	2021-01-07	United Kingdom
S_982_A	S	982	ERR5187992	24506	T	G	0,999817	2021-01-07	United Kingdom
S_1118_H	S	1118	ERR5187992	24914	G	C	1	2021-01-07	United Kingdom
S_1214_G	S	1214	ERR5187992	25202	T	G	0,201579	2021-01-07	United Kingdom
ORF8_27_*	ORF8	27	ERR5187992	27972	C	T	0,999419	2021-01-07	United Kingdom
ORF8_52_I	ORF8	52	ERR5187992	28048	G	T	1	2021-01-07	United Kingdom
ORF8_73_C	ORF8	73	ERR5187992	28111	A	G	0,999749	2021-01-07	United Kingdom
N_3_H	N	3	ERR5187992	28280	G	C	0,999836	2021-01-07	United Kingdom
N_3_V	N	3	ERR5187992	28281	A	T	0,999639	2021-01-07	United Kingdom
N_3_E	N	3	ERR5187992	28282	T	A	0,999573	2021-01-07	United Kingdom
N_203_K	N	203	ERR5187992	28881	G	A	0,994363	2021-01-07	United Kingdom
N_204_R	N	204	ERR5187992	28883	G	C	0,999375	2021-01-07	United Kingdom
N_235_F	N	235	ERR5187992	28977	C	T	0,999759	2021-01-07	United Kingdom
ORF1ab_1001_I	ORF1ab	1001	ERR5187993	3267	C	T	0,999944	2021-01-07	United Kingdom
ORF1ab_1708_D	ORF1ab	1708	ERR5187993	5388	C	A	1	2021-01-07	United Kingdom
ORF1ab_2230_T	ORF1ab	2230	ERR5187993	6954	T	C	0,999176	2021-01-07	United Kingdom
ORF1ab_2500_F	ORF1ab	2500	ERR5187993	7764	C	T	1	2021-01-07	United Kingdom
ORF1ab_3673_NA	ORF1ab	3673	ERR5187993	11282	A	-GTTTGTCTGGTT	0,123373	2021-01-07	United Kingdom
ORF1ab_3674_NA	ORF1ab	3674	ERR5187993	11287	G	-TCTGGTTTT	0,87588	2021-01-07	United Kingdom
ORF1ab_314_L	ORF1ab	314	ERR5187993	14408	C	T	0,999194	2021-01-07	United Kingdom
S_68_NA	S	68	ERR5187993	21764	A	-TACATG	0,995182	2021-01-07	United Kingdom
S_143_NA	S	143	ERR5187993	21990	T	-TTA	0,998811	2021-01-07	United Kingdom
S_501_Y	S	501	ERR5187993	23063	A	T	0,99897	2021-01-07	United Kingdom
S_570_D	S	570	ERR5187993	23271	C	A	0,99988	2021-01-07	United Kingdom
S_614_G	S	614	ERR5187993	23403	A	G	0,999882	2021-01-07	United Kingdom
S_681_H	S	681	ERR5187993	23604	C	A	1	2021-01-07	United Kingdom
S_716_I	S	716	ERR5187993	23709	C	T	1	2021-01-07	United Kingdom
S_982_A	S	982	ERR5187993	24506	T	G	0,999924	2021-01-07	United Kingdom
S_1118_H	S	1118	ERR5187993	24914	G	C	0,999757	2021-01-07	United Kingdom
S_1214_G	S	1214	ERR5187993	25202	T	G	0,251849	2021-01-07	United Kingdom
ORF8_27_*	ORF8	27	ERR5187993	27972	C	T	1	2021-01-07	United Kingdom
ORF8_52_I	ORF8	52	ERR5187993	28048	G	T	0,999485	2021-01-07	United Kingdom
ORF8_73_C	ORF8	73	ERR5187993	28111	A	G	0,99987	2021-01-07	United Kingdom
N_3_H	N	3	ERR5187993	28280	G	C	0,999673	2021-01-07	United Kingdom
N_3_V	N	3	ERR5187993	28281	A	T	0,999963	2021-01-07	United Kingdom
N_3_E	N	3	ERR5187993	28282	T	A	0,998688	2021-01-07	United Kingdom
N_203_K	N	203	ERR5187993	28881	G	A	0,998272	2021-01-07	United Kingdom
N_204_R	N	204	ERR5187993	28883	G	C	0,99911	2021-01-07	United Kingdom
N_235_F	N	235	ERR5187993	28977	C	T	0,999915	2021-01-07	United Kingdom
ORF1ab_1001_I	ORF1ab	1001	ERR5187995	3267	C	T	0,999929	2021-01-07	United Kingdom
ORF1ab_1708_D	ORF1ab	1708	ERR5187995	5388	C	A	1	2021-01-07	United Kingdom
ORF1ab_2230_T	ORF1ab	2230	ERR5187995	6954	T	C	0,999408	2021-01-07	United Kingdom
ORF1ab_3674_NA	ORF1ab	3674	ERR5187995	11287	G	-TCTGGTTTT	0,997366	2021-01-07	United Kingdom
ORF1ab_314_L	ORF1ab	314	ERR5187995	14408	C	T	0,999732	2021-01-07	United Kingdom
S_68_NA	S	68	ERR5187995	21764	A	-TACATG	0,997399	2021-01-07	United Kingdom
S_143_NA	S	143	ERR5187995	21990	T	-TTA	0,99897	2021-01-07	United Kingdom
S_501_Y	S	501	ERR5187995	23063	A	T	0,999236	2021-01-07	United Kingdom
S_570_D	S	570	ERR5187995	23271	C	A	0,999924	2021-01-07	United Kingdom
S_614_G	S	614	ERR5187995	23403	A	G	0,999888	2021-01-07	United Kingdom
S_681_H	S	681	ERR5187995	23604	C	A	1	2021-01-07	United Kingdom
S_716_I	S	716	ERR5187995	23709	C	T	0,999765	2021-01-07	United Kingdom
S_982_A	S	982	ERR5187995	24506	T	G	0,999897	2021-01-07	United Kingdom
S_1118_H	S	1118	ERR5187995	24914	G	C	1	2021-01-07	United Kingdom
S_1214_G	S	1214	ERR5187995	25202	T	G	0,171474	2021-01-07	United Kingdom
ORF3a_151_I	ORF3a	151	ERR5187995	25844	C	T	0,999939	2021-01-07	United Kingdom
ORF7a_62_*	ORF7a	62	ERR5187995	27577	C	T	0,999624	2021-01-07	United Kingdom
ORF8_27_*	ORF8	27	ERR5187995	27972	C	T	0,999666	2021-01-07	United Kingdom
ORF8_52_I	ORF8	52	ERR5187995	28048	G	T	0,999672	2021-01-07	United Kingdom
ORF8_73_C	ORF8	73	ERR5187995	28111	A	G	0,999821	2021-01-07	United Kingdom
N_3_H	N	3	ERR5187995	28280	G	C	0,999892	2021-01-07	United Kingdom
N_3_V	N	3	ERR5187995	28281	A	T	0,999928	2021-01-07	United Kingdom
N_3_E	N	3	ERR5187995	28282	T	A	0,999855	2021-01-07	United Kingdom
N_203_K	N	203	ERR5187995	28881	G	A	0,994588	2021-01-07	United Kingdom
N_204_R	N	204	ERR5187995	28883	G	C	0,999787	2021-01-07	United Kingdom
N_235_F	N	235	ERR5187995	28977	C	T	1	2021-01-07	United Kingdom
ORF1ab_93_D	ORF1ab	93	ERR5187996	544	A	T	0,0512821	2021-01-07	United Kingdom
ORF1ab_1001_I	ORF1ab	1001	ERR5187996	3267	C	T	0,999829	2021-01-07	United Kingdom
ORF1ab_1244_G	ORF1ab	1244	ERR5187996	3996	A	G	0,0707547	2021-01-07	United Kingdom
ORF1ab_1708_D	ORF1ab	1708	ERR5187996	5388	C	A	1	2021-01-07	United Kingdom
ORF1ab_2230_T	ORF1ab	2230	ERR5187996	6954	T	C	0,999396	2021-01-07	United Kingdom
ORF1ab_3674_NA	ORF1ab	3674	ERR5187996	11287	G	-TCTGGTTTT	0,999358	2021-01-07	United Kingdom
ORF1ab_314_L	ORF1ab	314	ERR5187996	14408	C	T	0,998366	2021-01-07	United Kingdom
ORF1ab_1383_R	ORF1ab	1383	ERR5187996	17615	A	G	0,999624	2021-01-07	United Kingdom
ORF1ab_1871_G	ORF1ab	1871	ERR5187996	19079	A	G	1	2021-01-07	United Kingdom
S_68_NA	S	68	ERR5187996	21764	A	-TACATG	0,997212	2021-01-07	United Kingdom
S_143_NA	S	143	ERR5187996	21990	T	-TTA	0,976992	2021-01-07	United Kingdom
S_501_Y	S	501	ERR5187996	23063	A	T	0,999509	2021-01-07	United Kingdom
S_570_D	S	570	ERR5187996	23271	C	A	0,999893	2021-01-07	United Kingdom
S_614_G	S	614	ERR5187996	23403	A	G	0,999681	2021-01-07	United Kingdom
S_681_H	S	681	ERR5187996	23604	C	A	1	2021-01-07	United Kingdom
S_716_I	S	716	ERR5187996	23709	C	T	1	2021-01-07	United Kingdom
S_982_A	S	982	ERR5187996	24506	T	G	0,999855	2021-01-07	United Kingdom
S_1118_H	S	1118	ERR5187996	24914	G	C	1	2021-01-07	United Kingdom
S_1214_G	S	1214	ERR5187996	25202	T	G	0,176927	2021-01-07	United Kingdom
ORF8_27_*	ORF8	27	ERR5187996	27972	C	T	1	2021-01-07	United Kingdom
ORF8_52_I	ORF8	52	ERR5187996	28048	G	T	1	2021-01-07	United Kingdom
ORF8_73_C	ORF8	73	ERR5187996	28111	A	G	0,999823	2021-01-07	United Kingdom
ORF8_115_C	ORF8	115	ERR5187996	28236	C	T	0,999904	2021-01-07	United Kingdom
N_3_H	N	3	ERR5187996	28280	G	C	0,999854	2021-01-07	United Kingdom
N_3_V	N	3	ERR5187996	28281	A	T	0,999817	2021-01-07	United Kingdom
N_3_E	N	3	ERR5187996	28282	T	A	0,999744	2021-01-07	United Kingdom
N_203_K	N	203	ERR5187996	28881	G	A	0,99736	2021-01-07	United Kingdom
N_204_R	N	204	ERR5187996	28883	G	C	0,999728	2021-01-07	United Kingdom
N_235_F	N	235	ERR5187996	28977	C	T	0,999856	2021-01-07	United Kingdom
ORF1ab_1001_I	ORF1ab	1001	ERR5187997	3267	C	T	0,993625	2021-01-07	United Kingdom
ORF1ab_1708_D	ORF1ab	1708	ERR5187997	5388	C	A	1	2021-01-07	United Kingdom
ORF1ab_2230_T	ORF1ab	2230	ERR5187997	6954	T	C	0,998986	2021-01-07	United Kingdom
ORF1ab_3674_NA	ORF1ab	3674	ERR5187997	11287	G	-TCTGGTTTT	0,998931	2021-01-07	United Kingdom
ORF1ab_314_L	ORF1ab	314	ERR5187997	14408	C	T	0,997743	2021-01-07	United Kingdom
ORF1ab_1383_R	ORF1ab	1383	ERR5187997	17615	A	G	0,99936	2021-01-07	United Kingdom
S_68_NA	S	68	ERR5187997	21764	A	-TACATG	0,995925	2021-01-07	United Kingdom
S_143_NA	S	143	ERR5187997	21990	T	-TTA	0,998868	2021-01-07	United Kingdom
S_501_Y	S	501	ERR5187997	23063	A	T	0,99914	2021-01-07	United Kingdom
S_570_D	S	570	ERR5187997	23271	C	A	1	2021-01-07	United Kingdom
S_614_G	S	614	ERR5187997	23403	A	G	0,999537	2021-01-07	United Kingdom
S_681_H	S	681	ERR5187997	23604	C	A	0,999263	2021-01-07	United Kingdom
S_716_I	S	716	ERR5187997	23709	C	T	1	2021-01-07	United Kingdom
S_982_A	S	982	ERR5187997	24506	T	G	1	2021-01-07	United Kingdom
S_1118_H	S	1118	ERR5187997	24914	G	C	0,99969	2021-01-07	United Kingdom
S_1214_G	S	1214	ERR5187997	25202	T	G	0,216874	2021-01-07	United Kingdom
ORF8_27_*	ORF8	27	ERR5187997	27972	C	T	1	2021-01-07	United Kingdom
ORF8_52_I	ORF8	52	ERR5187997	28048	G	T	1	2021-01-07	United Kingdom
ORF8_73_C	ORF8	73	ERR5187997	28111	A	G	0,99985	2021-01-07	United Kingdom
N_3_H	N	3	ERR5187997	28280	G	C	0,999963	2021-01-07	United Kingdom
N_3_V	N	3	ERR5187997	28281	A	T	0,999812	2021-01-07	United Kingdom
N_3_E	N	3	ERR5187997	28282	T	A	0,999925	2021-01-07	United Kingdom
N_203_K	N	203	ERR5187997	28881	G	A	0,996949	2021-01-07	United Kingdom
N_204_R	N	204	ERR5187997	28883	G	C	0,999716	2021-01-07	United Kingdom
N_235_F	N	235	ERR5187997	28977	C	T	0,999709	2021-01-07	United Kingdom
ORF1ab_1001_I	ORF1ab	1001	ERR5187998	3267	C	T	0,999866	2021-01-07	United Kingdom
ORF1ab_1708_D	ORF1ab	1708	ERR5187998	5388	C	A	1	2021-01-07	United Kingdom
ORF1ab_2230_T	ORF1ab	2230	ERR5187998	6954	T	C	0,999422	2021-01-07	United Kingdom
ORF1ab_2780_L	ORF1ab	2780	ERR5187998	8603	T	C	0,999245	2021-01-07	United Kingdom
ORF1ab_3674_NA	ORF1ab	3674	ERR5187998	11287	G	-TCTGGTTTT	0,998501	2021-01-07	United Kingdom
ORF1ab_314_L	ORF1ab	314	ERR5187998	14408	C	T	0,999425	2021-01-07	United Kingdom
ORF1ab_1383_R	ORF1ab	1383	ERR5187998	17615	A	G	0,999815	2021-01-07	United Kingdom
S_68_NA	S	68	ERR5187998	21764	A	-TACATG	0,996728	2021-01-07	United Kingdom
S_143_NA	S	143	ERR5187998	21990	T	-TTA	0,998668	2021-01-07	United Kingdom
S_501_Y	S	501	ERR5187998	23063	A	T	0,999183	2021-01-07	United Kingdom
S_570_D	S	570	ERR5187998	23271	C	A	0,99979	2021-01-07	United Kingdom
S_614_G	S	614	ERR5187998	23403	A	G	0,999758	2021-01-07	United Kingdom
S_681_H	S	681	ERR5187998	23604	C	A	1	2021-01-07	United Kingdom
S_716_I	S	716	ERR5187998	23709	C	T	0,999817	2021-01-07	United Kingdom
S_982_A	S	982	ERR5187998	24506	T	G	0,999904	2021-01-07	United Kingdom
S_1118_H	S	1118	ERR5187998	24914	G	C	0,999764	2021-01-07	United Kingdom
S_1214_G	S	1214	ERR5187998	25202	T	G	0,146891	2021-01-07	United Kingdom
ORF3a_15_F	ORF3a	15	ERR5187998	25437	G	T	1	2021-01-07	United Kingdom
ORF8_27_*	ORF8	27	ERR5187998	27972	C	T	0,999531	2021-01-07	United Kingdom
ORF8_52_I	ORF8	52	ERR5187998	28048	G	T	1	2021-01-07	United Kingdom
ORF8_73_C	ORF8	73	ERR5187998	28111	A	G	0,999966	2021-01-07	United Kingdom
N_3_H	N	3	ERR5187998	28280	G	C	0,999899	2021-01-07	United Kingdom
N_3_V	N	3	ERR5187998	28281	A	T	0,999763	2021-01-07	United Kingdom
N_3_E	N	3	ERR5187998	28282	T	A	0,999728	2021-01-07	United Kingdom
N_203_K	N	203	ERR5187998	28881	G	A	0,997816	2021-01-07	United Kingdom
N_204_R	N	204	ERR5187998	28883	G	C	0,999616	2021-01-07	United Kingdom
N_235_F	N	235	ERR5187998	28977	C	T	0,99983	2021-01-07	United Kingdom
ORF1ab_1001_I	ORF1ab	1001	ERR5188002	3267	C	T	0,999876	2021-01-07	United Kingdom
ORF1ab_1116_NA	ORF1ab	1116	ERR5188002	3613	T	-G	0,0530256	2021-01-07	United Kingdom
ORF1ab_1708_D	ORF1ab	1708	ERR5188002	5388	C	A	1	2021-01-07	United Kingdom
ORF1ab_2230_T	ORF1ab	2230	ERR5188002	6954	T	C	0,999122	2021-01-07	United Kingdom
ORF1ab_3674_NA	ORF1ab	3674	ERR5188002	11287	G	-TCTGGTTTT	0,999407	2021-01-07	United Kingdom
ORF1ab_314_L	ORF1ab	314	ERR5188002	14408	C	T	1	2021-01-07	United Kingdom
ORF1ab_538_V	ORF1ab	538	ERR5188002	15080	C	T	0,0501253	2021-01-07	United Kingdom
ORF1ab_1383_R	ORF1ab	1383	ERR5188002	17615	A	G	0,99956	2021-01-07	United Kingdom
ORF1ab_2537_I	ORF1ab	2537	ERR5188002	21077	C	T	0,0965805	2021-01-07	United Kingdom
S_68_NA	S	68	ERR5188002	21764	A	-TACATG	0,968533	2021-01-07	United Kingdom
S_139_S	S	139	ERR5188002	21977	C	T	0,30521	2021-01-07	United Kingdom
S_143_NA	S	143	ERR5188002	21990	T	-TTA	0,999542	2021-01-07	United Kingdom
S_501_Y	S	501	ERR5188002	23063	A	T	1	2021-01-07	United Kingdom
S_570_D	S	570	ERR5188002	23271	C	A	0,999727	2021-01-07	United Kingdom
S_614_G	S	614	ERR5188002	23403	A	G	0,998525	2021-01-07	United Kingdom
S_681_H	S	681	ERR5188002	23604	C	A	1	2021-01-07	United Kingdom
S_716_I	S	716	ERR5188002	23709	C	T	1	2021-01-07	United Kingdom
S_982_A	S	982	ERR5188002	24506	T	G	1	2021-01-07	United Kingdom
S_1118_H	S	1118	ERR5188002	24914	G	C	0,999846	2021-01-07	United Kingdom
S_1214_G	S	1214	ERR5188002	25202	T	G	0,273068	2021-01-07	United Kingdom
ORF8_27_*	ORF8	27	ERR5188002	27972	C	T	1	2021-01-07	United Kingdom
ORF8_52_I	ORF8	52	ERR5188002	28048	G	T	1	2021-01-07	United Kingdom
ORF8_73_C	ORF8	73	ERR5188002	28111	A	G	0,999888	2021-01-07	United Kingdom
N_3_H	N	3	ERR5188002	28280	G	C	0,999837	2021-01-07	United Kingdom
N_3_V	N	3	ERR5188002	28281	A	T	0,999754	2021-01-07	United Kingdom
N_3_E	N	3	ERR5188002	28282	T	A	0,999632	2021-01-07	United Kingdom
N_203_K	N	203	ERR5188002	28881	G	A	0,997753	2021-01-07	United Kingdom
N_204_R	N	204	ERR5188002	28883	G	C	1	2021-01-07	United Kingdom
N_235_F	N	235	ERR5188002	28977	C	T	0,999442	2021-01-07	United Kingdom
ORF1ab_1001_I	ORF1ab	1001	ERR5188006	3267	C	T	0,999892	2021-01-07	United Kingdom
ORF1ab_1662_S	ORF1ab	1662	ERR5188006	5250	A	G	1	2021-01-07	United Kingdom
ORF1ab_1708_D	ORF1ab	1708	ERR5188006	5388	C	A	0,998505	2021-01-07	United Kingdom
ORF1ab_2230_T	ORF1ab	2230	ERR5188006	6954	T	C	0,998589	2021-01-07	United Kingdom
ORF1ab_3353_R	ORF1ab	3353	ERR5188006	10323	A	G	0,999684	2021-01-07	United Kingdom
ORF1ab_3674_NA	ORF1ab	3674	ERR5188006	11287	G	-TCTGGTTTT	0,998739	2021-01-07	United Kingdom
ORF1ab_314_L	ORF1ab	314	ERR5188006	14408	C	T	0,999582	2021-01-07	United Kingdom
S_68_NA	S	68	ERR5188006	21764	A	-TACATG	0,997048	2021-01-07	United Kingdom
S_143_NA	S	143	ERR5188006	21990	T	-TTA	0,992896	2021-01-07	United Kingdom
S_501_Y	S	501	ERR5188006	23063	A	T	1	2021-01-07	United Kingdom
S_570_D	S	570	ERR5188006	23271	C	A	0,999913	2021-01-07	United Kingdom
S_614_G	S	614	ERR5188006	23403	A	G	0,999872	2021-01-07	United Kingdom
S_681_H	S	681	ERR5188006	23604	C	A	0,999614	2021-01-07	United Kingdom
S_716_I	S	716	ERR5188006	23709	C	T	1	2021-01-07	United Kingdom
S_982_A	S	982	ERR5188006	24506	T	G	1	2021-01-07	United Kingdom
S_1118_H	S	1118	ERR5188006	24914	G	C	0,999876	2021-01-07	United Kingdom
S_1214_G	S	1214	ERR5188006	25202	T	G	0,274448	2021-01-07	United Kingdom
ORF8_27_*	ORF8	27	ERR5188006	27972	C	T	1	2021-01-07	United Kingdom
ORF8_52_I	ORF8	52	ERR5188006	28048	G	T	0,99845	2021-01-07	United Kingdom
ORF8_73_C	ORF8	73	ERR5188006	28111	A	G	0,999721	2021-01-07	United Kingdom
N_3_H	N	3	ERR5188006	28280	G	C	0,999495	2021-01-07	United Kingdom
N_3_V	N	3	ERR5188006	28281	A	T	0,999932	2021-01-07	United Kingdom
N_3_E	N	3	ERR5188006	28282	T	A	0,999831	2021-01-07	United Kingdom
N_203_K	N	203	ERR5188006	28881	G	A	0,997358	2021-01-07	United Kingdom
N_204_R	N	204	ERR5188006	28883	G	C	1	2021-01-07	United Kingdom
N_235_F	N	235	ERR5188006	28977	C	T	0,999777	2021-01-07	United Kingdom
ORF1ab_1001_I	ORF1ab	1001	ERR5188009	3267	C	T	0,999865	2021-01-07	United Kingdom
ORF1ab_1506_L	ORF1ab	1506	ERR5188009	4782	C	T	0,999581	2021-01-07	United Kingdom
ORF1ab_1708_D	ORF1ab	1708	ERR5188009	5388	C	A	1	2021-01-07	United Kingdom
ORF1ab_2230_T	ORF1ab	2230	ERR5188009	6954	T	C	0,999416	2021-01-07	United Kingdom
ORF1ab_3674_NA	ORF1ab	3674	ERR5188009	11287	G	-TCTGGTTTT	0,998323	2021-01-07	United Kingdom
ORF1ab_3966_R	ORF1ab	3966	ERR5188009	12162	A	G	0,999942	2021-01-07	United Kingdom
ORF1ab_314_L	ORF1ab	314	ERR5188009	14408	C	T	0,999267	2021-01-07	United Kingdom
ORF1ab_1383_R	ORF1ab	1383	ERR5188009	17615	A	G	1	2021-01-07	United Kingdom
S_68_NA	S	68	ERR5188009	21764	A	-TACATG	0,995785	2021-01-07	United Kingdom
S_143_NA	S	143	ERR5188009	21990	T	-TTA	0,997224	2021-01-07	United Kingdom
S_501_Y	S	501	ERR5188009	23063	A	T	0,999487	2021-01-07	United Kingdom
S_570_D	S	570	ERR5188009	23271	C	A	0,999753	2021-01-07	United Kingdom
S_614_G	S	614	ERR5188009	23403	A	G	0,999653	2021-01-07	United Kingdom
S_681_H	S	681	ERR5188009	23604	C	A	1	2021-01-07	United Kingdom
S_716_I	S	716	ERR5188009	23709	C	T	0,999683	2021-01-07	United Kingdom
S_982_A	S	982	ERR5188009	24506	T	G	0,99971	2021-01-07	United Kingdom
S_1118_H	S	1118	ERR5188009	24914	G	C	1	2021-01-07	United Kingdom
S_1214_G	S	1214	ERR5188009	25202	T	G	0,2623	2021-01-07	United Kingdom
ORF7a_9_Q	ORF7a	9	ERR5188009	27419	T	A	0,999725	2021-01-07	United Kingdom
ORF8_27_*	ORF8	27	ERR5188009	27972	C	T	0,999033	2021-01-07	United Kingdom
ORF8_52_I	ORF8	52	ERR5188009	28048	G	T	0,999525	2021-01-07	United Kingdom
ORF8_73_C	ORF8	73	ERR5188009	28111	A	G	0,999754	2021-01-07	United Kingdom
N_3_H	N	3	ERR5188009	28280	G	C	0,999932	2021-01-07	United Kingdom
N_3_V	N	3	ERR5188009	28281	A	T	0,999796	2021-01-07	United Kingdom
N_3_E	N	3	ERR5188009	28282	T	A	0,999932	2021-01-07	United Kingdom
N_203_K	N	203	ERR5188009	28881	G	A	0,996479	2021-01-07	United Kingdom
N_204_R	N	204	ERR5188009	28883	G	C	0,99981	2021-01-07	United Kingdom
N_235_F	N	235	ERR5188009	28977	C	T	0,999715	2021-01-07	United Kingdom
ORF1ab_1001_I	ORF1ab	1001	ERR5188010	3267	C	T	0,999871	2021-01-07	United Kingdom
ORF1ab_1708_D	ORF1ab	1708	ERR5188010	5388	C	A	0,999188	2021-01-07	United Kingdom
ORF1ab_2230_T	ORF1ab	2230	ERR5188010	6954	T	C	0,99949	2021-01-07	United Kingdom
ORF1ab_3674_NA	ORF1ab	3674	ERR5188010	11287	G	-TCTGGTTTT	0,998159	2021-01-07	United Kingdom
ORF1ab_314_L	ORF1ab	314	ERR5188010	14408	C	T	0,999792	2021-01-07	United Kingdom
S_68_NA	S	68	ERR5188010	21764	A	-TACATG	0,996186	2021-01-07	United Kingdom
S_143_NA	S	143	ERR5188010	21990	T	-TTA	0,996248	2021-01-07	United Kingdom
S_501_Y	S	501	ERR5188010	23063	A	T	0,998621	2021-01-07	United Kingdom
S_570_D	S	570	ERR5188010	23271	C	A	0,999896	2021-01-07	United Kingdom
S_614_G	S	614	ERR5188010	23403	A	G	0,999728	2021-01-07	United Kingdom
S_681_H	S	681	ERR5188010	23604	C	A	0,999801	2021-01-07	United Kingdom
S_716_I	S	716	ERR5188010	23709	C	T	0,999804	2021-01-07	United Kingdom
S_982_A	S	982	ERR5188010	24506	T	G	0,999824	2021-01-07	United Kingdom
S_1118_H	S	1118	ERR5188010	24914	G	C	1	2021-01-07	United Kingdom
S_1214_G	S	1214	ERR5188010	25202	T	G	0,262837	2021-01-07	United Kingdom
ORF7a_28_I	ORF7a	28	ERR5188010	27476	C	T	0,982362	2021-01-07	United Kingdom
ORF7a_99_L	ORF7a	99	ERR5188010	27689	C	T	0,999902	2021-01-07	United Kingdom
ORF8_27_*	ORF8	27	ERR5188010	27972	C	T	0,998988	2021-01-07	United Kingdom
ORF8_52_I	ORF8	52	ERR5188010	28048	G	T	1	2021-01-07	United Kingdom
ORF8_68_*	ORF8	68	ERR5188010	28095	A	T	0,997172	2021-01-07	United Kingdom
ORF8_73_C	ORF8	73	ERR5188010	28111	A	G	0,999841	2021-01-07	United Kingdom
N_3_H	N	3	ERR5188010	28280	G	C	0,999776	2021-01-07	United Kingdom
N_3_V	N	3	ERR5188010	28281	A	T	0,999925	2021-01-07	United Kingdom
N_3_E	N	3	ERR5188010	28282	T	A	0,999476	2021-01-07	United Kingdom
N_203_K	N	203	ERR5188010	28881	G	A	0,98936	2021-01-07	United Kingdom
N_204_R	N	204	ERR5188010	28883	G	C	0,999924	2021-01-07	United Kingdom
N_235_F	N	235	ERR5188010	28977	C	T	0,999892	2021-01-07	United Kingdom
ORF1ab_730_F	ORF1ab	730	ERR5188011	2453	C	T	0,998043	2021-01-07	United Kingdom
ORF1ab_1001_I	ORF1ab	1001	ERR5188011	3267	C	T	0,999961	2021-01-07	United Kingdom
ORF1ab_1708_D	ORF1ab	1708	ERR5188011	5388	C	A	1	2021-01-07	United Kingdom
ORF1ab_2230_T	ORF1ab	2230	ERR5188011	6954	T	C	0,999223	2021-01-07	United Kingdom
ORF1ab_3674_NA	ORF1ab	3674	ERR5188011	11287	G	-TCTGGTTTT	0,999126	2021-01-07	United Kingdom
ORF1ab_314_L	ORF1ab	314	ERR5188011	14408	C	T	0,999723	2021-01-07	United Kingdom
ORF1ab_2048_I	ORF1ab	2048	ERR5188011	19610	C	T	0,574358	2021-01-07	United Kingdom
S_68_NA	S	68	ERR5188011	21764	A	-TACATG	0,997406	2021-01-07	United Kingdom
S_143_NA	S	143	ERR5188011	21990	T	-TTA	0,998496	2021-01-07	United Kingdom
S_501_Y	S	501	ERR5188011	23063	A	T	1	2021-01-07	United Kingdom
S_570_D	S	570	ERR5188011	23271	C	A	0,999664	2021-01-07	United Kingdom
S_614_G	S	614	ERR5188011	23403	A	G	0,999779	2021-01-07	United Kingdom
S_681_H	S	681	ERR5188011	23604	C	A	1	2021-01-07	United Kingdom
S_716_I	S	716	ERR5188011	23709	C	T	0,999834	2021-01-07	United Kingdom
S_982_A	S	982	ERR5188011	24506	T	G	0,999935	2021-01-07	United Kingdom
S_1118_H	S	1118	ERR5188011	24914	G	C	0,999104	2021-01-07	United Kingdom
S_1214_G	S	1214	ERR5188011	25202	T	G	0,21875	2021-01-07	United Kingdom
ORF8_27_*	ORF8	27	ERR5188011	27972	C	T	1	2021-01-07	United Kingdom
ORF8_52_I	ORF8	52	ERR5188011	28048	G	T	1	2021-01-07	United Kingdom
ORF8_73_C	ORF8	73	ERR5188011	28111	A	G	0,999809	2021-01-07	United Kingdom
N_3_H	N	3	ERR5188011	28280	G	C	0,999334	2021-01-07	United Kingdom
N_3_V	N	3	ERR5188011	28281	A	T	0,999732	2021-01-07	United Kingdom
N_3_E	N	3	ERR5188011	28282	T	A	0,999432	2021-01-07	United Kingdom
N_203_K	N	203	ERR5188011	28881	G	A	0,99841	2021-01-07	United Kingdom
N_204_R	N	204	ERR5188011	28883	G	C	0,999926	2021-01-07	United Kingdom
N_235_F	N	235	ERR5188011	28977	C	T	0,999768	2021-01-07	United Kingdom
ORF1ab_124_C	ORF1ab	124	ERR5188013	635	C	T	0,100386	2021-01-07	United Kingdom
ORF1ab_944_L	ORF1ab	944	ERR5188013	3096	C	T	0,111468	2021-01-07	United Kingdom
ORF1ab_314_L	ORF1ab	314	ERR5188013	14408	C	T	0,999268	2021-01-07	United Kingdom
ORF1ab_1793_I	ORF1ab	1793	ERR5188013	18844	G	A	0,999744	2021-01-07	United Kingdom
ORF1ab_2117_L	ORF1ab	2117	ERR5188013	19816	G	T	0,999717	2021-01-07	United Kingdom
S_222_V	S	222	ERR5188013	22227	C	T	0,999747	2021-01-07	United Kingdom
S_262_S	S	262	ERR5188013	22346	G	T	1	2021-01-07	United Kingdom
S_272_L	S	272	ERR5188013	22377	C	T	1	2021-01-07	United Kingdom
S_614_G	S	614	ERR5188013	23403	A	G	0,999814	2021-01-07	United Kingdom
S_1214_G	S	1214	ERR5188013	25202	T	G	0,210291	2021-01-07	United Kingdom
S_1250_F	S	1250	ERR5188013	25311	G	T	0,999941	2021-01-07	United Kingdom
ORF8_57_NA	ORF8	57	ERR5188013	28062	T	-TAATTGAATTGTGCGTGGATGAGGCTGGTTC	0,0559085	2021-01-07	United Kingdom
N_145_Y	N	145	ERR5188013	28706	C	T	0,996589	2021-01-07	United Kingdom
N_220_V	N	220	ERR5188013	28932	C	T	0,999438	2021-01-07	United Kingdom
N_416_L	N	416	ERR5188013	29520	C	T	0,0601775	2021-01-07	United Kingdom
ORF10_30_L	ORF10	30	ERR5188013	29645	G	T	1	2021-01-07	United Kingdom
ORF1ab_1001_I	ORF1ab	1001	ERR5188014	3267	C	T	0,999795	2021-01-07	United Kingdom
ORF1ab_1708_D	ORF1ab	1708	ERR5188014	5388	C	A	0,999606	2021-01-07	United Kingdom
ORF1ab_2230_T	ORF1ab	2230	ERR5188014	6954	T	C	0,999161	2021-01-07	United Kingdom
ORF1ab_3674_NA	ORF1ab	3674	ERR5188014	11287	G	-TCTGGTTTT	0,997971	2021-01-07	United Kingdom
ORF1ab_314_L	ORF1ab	314	ERR5188014	14408	C	T	0,999779	2021-01-07	United Kingdom
S_68_NA	S	68	ERR5188014	21764	A	-TACATG	0,996837	2021-01-07	United Kingdom
S_143_NA	S	143	ERR5188014	21990	T	-TTA	0,997311	2021-01-07	United Kingdom
S_501_Y	S	501	ERR5188014	23063	A	T	0,999649	2021-01-07	United Kingdom
S_570_D	S	570	ERR5188014	23271	C	A	0,99986	2021-01-07	United Kingdom
S_614_G	S	614	ERR5188014	23403	A	G	0,999807	2021-01-07	United Kingdom
S_681_H	S	681	ERR5188014	23604	C	A	1	2021-01-07	United Kingdom
S_716_I	S	716	ERR5188014	23709	C	T	1	2021-01-07	United Kingdom
S_982_A	S	982	ERR5188014	24506	T	G	0,999785	2021-01-07	United Kingdom
S_1118_H	S	1118	ERR5188014	24914	G	C	0,999719	2021-01-07	United Kingdom
S_1214_G	S	1214	ERR5188014	25202	T	G	0,194982	2021-01-07	United Kingdom
ORF8_27_*	ORF8	27	ERR5188014	27972	C	T	1	2021-01-07	United Kingdom
ORF8_52_I	ORF8	52	ERR5188014	28048	G	T	0,999743	2021-01-07	United Kingdom
ORF8_68_*	ORF8	68	ERR5188014	28095	A	T	0,99844	2021-01-07	United Kingdom
ORF8_73_C	ORF8	73	ERR5188014	28111	A	G	0,999565	2021-01-07	United Kingdom
N_3_H	N	3	ERR5188014	28280	G	C	0,999939	2021-01-07	United Kingdom
N_3_V	N	3	ERR5188014	28281	A	T	0,999723	2021-01-07	United Kingdom
N_3_E	N	3	ERR5188014	28282	T	A	0,999631	2021-01-07	United Kingdom
N_203_K	N	203	ERR5188014	28881	G	A	0,991067	2021-01-07	United Kingdom
N_204_R	N	204	ERR5188014	28883	G	C	1	2021-01-07	United Kingdom
N_235_F	N	235	ERR5188014	28977	C	T	0,999836	2021-01-07	United Kingdom
ORF1ab_730_F	ORF1ab	730	ERR5188017	2453	C	T	0,999261	2021-01-07	United Kingdom
ORF1ab_1001_I	ORF1ab	1001	ERR5188017	3267	C	T	0,999914	2021-01-07	United Kingdom
ORF1ab_1291_F	ORF1ab	1291	ERR5188017	4136	G	T	0,999846	2021-01-07	United Kingdom
ORF1ab_1708_D	ORF1ab	1708	ERR5188017	5388	C	A	0,998601	2021-01-07	United Kingdom
ORF1ab_2230_T	ORF1ab	2230	ERR5188017	6954	T	C	0,999278	2021-01-07	United Kingdom
ORF1ab_3674_NA	ORF1ab	3674	ERR5188017	11287	G	-TCTGGTTTT	0,999601	2021-01-07	United Kingdom
ORF1ab_314_L	ORF1ab	314	ERR5188017	14408	C	T	0,999282	2021-01-07	United Kingdom
ORF1ab_2024_V	ORF1ab	2024	ERR5188017	19537	A	G	0,999847	2021-01-07	United Kingdom
ORF1ab_2576_G	ORF1ab	2576	ERR5188017	21194	A	G	0,99972	2021-01-07	United Kingdom
S_68_NA	S	68	ERR5188017	21764	A	-TACATG	0,997666	2021-01-07	United Kingdom
S_143_NA	S	143	ERR5188017	21990	T	-TTA	0,998782	2021-01-07	United Kingdom
S_501_Y	S	501	ERR5188017	23063	A	T	0,99943	2021-01-07	United Kingdom
S_570_D	S	570	ERR5188017	23271	C	A	0,999779	2021-01-07	United Kingdom
S_614_G	S	614	ERR5188017	23403	A	G	0,999855	2021-01-07	United Kingdom
S_681_H	S	681	ERR5188017	23604	C	A	0,997525	2021-01-07	United Kingdom
S_716_I	S	716	ERR5188017	23709	C	T	0,999822	2021-01-07	United Kingdom
S_982_A	S	982	ERR5188017	24506	T	G	0,999829	2021-01-07	United Kingdom
S_1118_H	S	1118	ERR5188017	24914	G	C	0,999903	2021-01-07	United Kingdom
S_1214_G	S	1214	ERR5188017	25202	T	G	0,165504	2021-01-07	United Kingdom
ORF8_27_*	ORF8	27	ERR5188017	27972	C	T	1	2021-01-07	United Kingdom
ORF8_52_I	ORF8	52	ERR5188017	28048	G	T	0,999427	2021-01-07	United Kingdom
ORF8_73_C	ORF8	73	ERR5188017	28111	A	G	0,999872	2021-01-07	United Kingdom
N_3_H	N	3	ERR5188017	28280	G	C	0,999904	2021-01-07	United Kingdom
N_3_V	N	3	ERR5188017	28281	A	T	0,999839	2021-01-07	United Kingdom
N_3_E	N	3	ERR5188017	28282	T	A	0,999807	2021-01-07	United Kingdom
N_203_K	N	203	ERR5188017	28881	G	A	0,997765	2021-01-07	United Kingdom
N_204_R	N	204	ERR5188017	28883	G	C	0,999843	2021-01-07	United Kingdom
N_235_F	N	235	ERR5188017	28977	C	T	1	2021-01-07	United Kingdom
ORF1ab_599_V	ORF1ab	599	ERR5188018	2061	C	T	0,999954	2021-01-07	United Kingdom
ORF1ab_1001_I	ORF1ab	1001	ERR5188018	3267	C	T	0,999884	2021-01-07	United Kingdom
ORF1ab_1708_D	ORF1ab	1708	ERR5188018	5388	C	A	1	2021-01-07	United Kingdom
ORF1ab_2230_T	ORF1ab	2230	ERR5188018	6954	T	C	0,999442	2021-01-07	United Kingdom
ORF1ab_2327_NA	ORF1ab	2327	ERR5188018	7246	G	+T	0,0733624	2021-01-07	United Kingdom
ORF1ab_3674_NA	ORF1ab	3674	ERR5188018	11287	G	-TCTGGTTTT	0,996878	2021-01-07	United Kingdom
ORF1ab_3966_R	ORF1ab	3966	ERR5188018	12162	A	G	0,9985	2021-01-07	United Kingdom
ORF1ab_314_L	ORF1ab	314	ERR5188018	14408	C	T	0,999377	2021-01-07	United Kingdom
ORF1ab_1383_R	ORF1ab	1383	ERR5188018	17615	A	G	0,99979	2021-01-07	United Kingdom
ORF1ab_2270_Y	ORF1ab	2270	ERR5188018	20275	G	T	0,999628	2021-01-07	United Kingdom
S_68_NA	S	68	ERR5188018	21764	A	-TACATG	0,994875	2021-01-07	United Kingdom
S_143_NA	S	143	ERR5188018	21990	T	-TTA	0,997868	2021-01-07	United Kingdom
S_501_Y	S	501	ERR5188018	23063	A	T	0,999726	2021-01-07	United Kingdom
S_570_D	S	570	ERR5188018	23271	C	A	0,999926	2021-01-07	United Kingdom
S_614_G	S	614	ERR5188018	23403	A	G	0,999637	2021-01-07	United Kingdom
S_681_H	S	681	ERR5188018	23604	C	A	1	2021-01-07	United Kingdom
S_716_I	S	716	ERR5188018	23709	C	T	0,999794	2021-01-07	United Kingdom
S_982_A	S	982	ERR5188018	24506	T	G	0,999754	2021-01-07	United Kingdom
S_1118_H	S	1118	ERR5188018	24914	G	C	0,999788	2021-01-07	United Kingdom
S_1214_G	S	1214	ERR5188018	25202	T	G	0,0839599	2021-01-07	United Kingdom
ORF8_27_*	ORF8	27	ERR5188018	27972	C	T	1	2021-01-07	United Kingdom
ORF8_52_I	ORF8	52	ERR5188018	28048	G	T	0,999697	2021-01-07	United Kingdom
ORF8_73_C	ORF8	73	ERR5188018	28111	A	G	0,999557	2021-01-07	United Kingdom
N_3_H	N	3	ERR5188018	28280	G	C	0,999729	2021-01-07	United Kingdom
N_3_V	N	3	ERR5188018	28281	A	T	0,999796	2021-01-07	United Kingdom
N_3_E	N	3	ERR5188018	28282	T	A	0,999797	2021-01-07	United Kingdom
N_203_K	N	203	ERR5188018	28881	G	A	0,996259	2021-01-07	United Kingdom
N_204_R	N	204	ERR5188018	28883	G	C	0,999935	2021-01-07	United Kingdom
N_235_F	N	235	ERR5188018	28977	C	T	0,999512	2021-01-07	United Kingdom
ORF1ab_1001_I	ORF1ab	1001	ERR5188020	3267	C	T	0,999605	2021-01-07	United Kingdom
ORF1ab_1708_D	ORF1ab	1708	ERR5188020	5388	C	A	1	2021-01-07	United Kingdom
ORF1ab_2230_T	ORF1ab	2230	ERR5188020	6954	T	C	0,999345	2021-01-07	United Kingdom
ORF1ab_3674_NA	ORF1ab	3674	ERR5188020	11287	G	-TCTGGTTTT	0,997963	2021-01-07	United Kingdom
ORF1ab_314_L	ORF1ab	314	ERR5188020	14408	C	T	0,999563	2021-01-07	United Kingdom
S_68_NA	S	68	ERR5188020	21764	A	-TACATG	0,995817	2021-01-07	United Kingdom
S_143_NA	S	143	ERR5188020	21990	T	-TTA	0,999248	2021-01-07	United Kingdom
S_501_Y	S	501	ERR5188020	23063	A	T	0,999481	2021-01-07	United Kingdom
S_570_D	S	570	ERR5188020	23271	C	A	0,99992	2021-01-07	United Kingdom
S_614_G	S	614	ERR5188020	23403	A	G	0,999766	2021-01-07	United Kingdom
S_681_H	S	681	ERR5188020	23604	C	A	0,999667	2021-01-07	United Kingdom
S_716_I	S	716	ERR5188020	23709	C	T	0,999668	2021-01-07	United Kingdom
S_982_A	S	982	ERR5188020	24506	T	G	0,9993	2021-01-07	United Kingdom
S_1118_H	S	1118	ERR5188020	24914	G	C	1	2021-01-07	United Kingdom
S_1214_G	S	1214	ERR5188020	25202	T	G	0,19905	2021-01-07	United Kingdom
ORF8_27_*	ORF8	27	ERR5188020	27972	C	T	1	2021-01-07	United Kingdom
ORF8_52_I	ORF8	52	ERR5188020	28048	G	T	0,999511	2021-01-07	United Kingdom
ORF8_73_C	ORF8	73	ERR5188020	28111	A	G	1	2021-01-07	United Kingdom
N_3_H	N	3	ERR5188020	28280	G	C	1	2021-01-07	United Kingdom
N_3_V	N	3	ERR5188020	28281	A	T	0,999926	2021-01-07	United Kingdom
N_3_E	N	3	ERR5188020	28282	T	A	0,999411	2021-01-07	United Kingdom
N_203_K	N	203	ERR5188020	28881	G	A	0,996361	2021-01-07	United Kingdom
N_204_R	N	204	ERR5188020	28883	G	C	0,999853	2021-01-07	United Kingdom
N_235_F	N	235	ERR5188020	28977	C	T	0,999354	2021-01-07	United Kingdom
ORF1ab_1001_I	ORF1ab	1001	ERR5188021	3267	C	T	1	2021-01-07	United Kingdom
ORF1ab_1708_D	ORF1ab	1708	ERR5188021	5388	C	A	0,997396	2021-01-07	United Kingdom
ORF1ab_2230_T	ORF1ab	2230	ERR5188021	6954	T	C	0,997774	2021-01-07	United Kingdom
ORF1ab_2780_L	ORF1ab	2780	ERR5188021	8603	T	C	0,999235	2021-01-07	United Kingdom
ORF1ab_3674_NA	ORF1ab	3674	ERR5188021	11287	G	-TCTGGTTTT	0,99877	2021-01-07	United Kingdom
ORF1ab_4358_K	ORF1ab	4358	ERR5188021	13339	T	G	0,0589745	2021-01-07	United Kingdom
ORF1ab_204_S	ORF1ab	204	ERR5188021	14078	A	G	1	2021-01-07	United Kingdom
ORF1ab_314_L	ORF1ab	314	ERR5188021	14408	C	T	0,999357	2021-01-07	United Kingdom
ORF1ab_1383_R	ORF1ab	1383	ERR5188021	17615	A	G	0,999665	2021-01-07	United Kingdom
S_68_NA	S	68	ERR5188021	21764	A	-TACATG	0,994409	2021-01-07	United Kingdom
S_143_NA	S	143	ERR5188021	21990	T	-TTA	0,996726	2021-01-07	United Kingdom
S_501_Y	S	501	ERR5188021	23063	A	T	0,999766	2021-01-07	United Kingdom
S_570_D	S	570	ERR5188021	23271	C	A	0,999753	2021-01-07	United Kingdom
S_614_G	S	614	ERR5188021	23403	A	G	0,999919	2021-01-07	United Kingdom
S_681_H	S	681	ERR5188021	23604	C	A	1	2021-01-07	United Kingdom
S_716_I	S	716	ERR5188021	23709	C	T	0,999626	2021-01-07	United Kingdom
S_982_A	S	982	ERR5188021	24506	T	G	0,999921	2021-01-07	United Kingdom
S_1118_H	S	1118	ERR5188021	24914	G	C	0,999526	2021-01-07	United Kingdom
S_1214_G	S	1214	ERR5188021	25202	T	G	0,210858	2021-01-07	United Kingdom
ORF3a_15_F	ORF3a	15	ERR5188021	25437	G	T	1	2021-01-07	United Kingdom
ORF8_27_*	ORF8	27	ERR5188021	27972	C	T	1	2021-01-07	United Kingdom
ORF8_52_I	ORF8	52	ERR5188021	28048	G	T	1	2021-01-07	United Kingdom
ORF8_73_C	ORF8	73	ERR5188021	28111	A	G	0,999815	2021-01-07	United Kingdom
N_3_H	N	3	ERR5188021	28280	G	C	0,999853	2021-01-07	United Kingdom
N_3_V	N	3	ERR5188021	28281	A	T	0,999889	2021-01-07	United Kingdom
N_3_E	N	3	ERR5188021	28282	T	A	0,999778	2021-01-07	United Kingdom
N_203_K	N	203	ERR5188021	28881	G	A	0,998174	2021-01-07	United Kingdom
N_204_R	N	204	ERR5188021	28883	G	C	0,999665	2021-01-07	United Kingdom
N_235_F	N	235	ERR5188021	28977	C	T	0,999884	2021-01-07	United Kingdom
ORF1ab_1001_I	ORF1ab	1001	ERR5188022	3267	C	T	0,999864	2021-01-07	United Kingdom
ORF1ab_1708_D	ORF1ab	1708	ERR5188022	5388	C	A	1	2021-01-07	United Kingdom
ORF1ab_2230_T	ORF1ab	2230	ERR5188022	6954	T	C	0,99931	2021-01-07	United Kingdom
ORF1ab_3674_NA	ORF1ab	3674	ERR5188022	11287	G	-TCTGGTTTT	0,99749	2021-01-07	United Kingdom
ORF1ab_314_L	ORF1ab	314	ERR5188022	14408	C	T	0,99867	2021-01-07	United Kingdom
S_68_NA	S	68	ERR5188022	21764	A	-TACATG	0,997125	2021-01-07	United Kingdom
S_143_NA	S	143	ERR5188022	21990	T	-TTA	0,99792	2021-01-07	United Kingdom
S_501_Y	S	501	ERR5188022	23063	A	T	0,999406	2021-01-07	United Kingdom
S_570_D	S	570	ERR5188022	23271	C	A	0,999941	2021-01-07	United Kingdom
S_614_G	S	614	ERR5188022	23403	A	G	0,999651	2021-01-07	United Kingdom
S_681_H	S	681	ERR5188022	23604	C	A	0,999644	2021-01-07	United Kingdom
S_716_I	S	716	ERR5188022	23709	C	T	0,999821	2021-01-07	United Kingdom
S_982_A	S	982	ERR5188022	24506	T	G	0,9998	2021-01-07	United Kingdom
S_1118_H	S	1118	ERR5188022	24914	G	C	1	2021-01-07	United Kingdom
S_1214_G	S	1214	ERR5188022	25202	T	G	0,183327	2021-01-07	United Kingdom
ORF8_27_*	ORF8	27	ERR5188022	27972	C	T	0,999759	2021-01-07	United Kingdom
ORF8_52_I	ORF8	52	ERR5188022	28048	G	T	0,999764	2021-01-07	United Kingdom
ORF8_68_*	ORF8	68	ERR5188022	28095	A	T	0,998812	2021-01-07	United Kingdom
ORF8_73_C	ORF8	73	ERR5188022	28111	A	G	0,999878	2021-01-07	United Kingdom
N_3_H	N	3	ERR5188022	28280	G	C	0,999883	2021-01-07	United Kingdom
N_3_V	N	3	ERR5188022	28281	A	T	0,999559	2021-01-07	United Kingdom
N_3_E	N	3	ERR5188022	28282	T	A	0,99956	2021-01-07	United Kingdom
N_203_K	N	203	ERR5188022	28881	G	A	0,996426	2021-01-07	United Kingdom
N_204_R	N	204	ERR5188022	28883	G	C	0,999838	2021-01-07	United Kingdom
N_235_F	N	235	ERR5188022	28977	C	T	0,999573	2021-01-07	United Kingdom
ORF1ab_599_V	ORF1ab	599	ERR5188023	2061	C	T	0,0646315	2021-01-07	United Kingdom
ORF1ab_1001_I	ORF1ab	1001	ERR5188023	3267	C	T	0,999891	2021-01-07	United Kingdom
ORF1ab_1708_D	ORF1ab	1708	ERR5188023	5388	C	A	0,999192	2021-01-07	United Kingdom
ORF1ab_2230_T	ORF1ab	2230	ERR5188023	6954	T	C	0,999383	2021-01-07	United Kingdom
ORF1ab_3674_NA	ORF1ab	3674	ERR5188023	11287	G	-TCTGGTTTT	0,996784	2021-01-07	United Kingdom
ORF1ab_314_L	ORF1ab	314	ERR5188023	14408	C	T	0,999669	2021-01-07	United Kingdom
ORF1ab_1001_S	ORF1ab	1001	ERR5188023	16468	C	T	0,99984	2021-01-07	United Kingdom
ORF1ab_1383_R	ORF1ab	1383	ERR5188023	17615	A	G	0,999672	2021-01-07	United Kingdom
S_68_NA	S	68	ERR5188023	21764	A	-TACATG	0,997089	2021-01-07	United Kingdom
S_143_NA	S	143	ERR5188023	21990	T	-TTA	0,997132	2021-01-07	United Kingdom
S_501_Y	S	501	ERR5188023	23063	A	T	0,99948	2021-01-07	United Kingdom
S_570_D	S	570	ERR5188023	23271	C	A	0,999847	2021-01-07	United Kingdom
S_614_G	S	614	ERR5188023	23403	A	G	0,999698	2021-01-07	United Kingdom
S_681_H	S	681	ERR5188023	23604	C	A	1	2021-01-07	United Kingdom
S_716_I	S	716	ERR5188023	23709	C	T	0,999334	2021-01-07	United Kingdom
S_982_A	S	982	ERR5188023	24506	T	G	0,999948	2021-01-07	United Kingdom
S_1118_H	S	1118	ERR5188023	24914	G	C	1	2021-01-07	United Kingdom
S_1214_G	S	1214	ERR5188023	25202	T	G	0,1578	2021-01-07	United Kingdom
ORF8_27_*	ORF8	27	ERR5188023	27972	C	T	0,998067	2021-01-07	United Kingdom
ORF8_52_I	ORF8	52	ERR5188023	28048	G	T	0,999539	2021-01-07	United Kingdom
ORF8_73_C	ORF8	73	ERR5188023	28111	A	G	0,999809	2021-01-07	United Kingdom
N_3_H	N	3	ERR5188023	28280	G	C	0,999782	2021-01-07	United Kingdom
N_3_V	N	3	ERR5188023	28281	A	T	0,999708	2021-01-07	United Kingdom
N_3_E	N	3	ERR5188023	28282	T	A	0,999526	2021-01-07	United Kingdom
N_203_K	N	203	ERR5188023	28881	G	A	0,996313	2021-01-07	United Kingdom
N_204_R	N	204	ERR5188023	28883	G	C	0,999798	2021-01-07	United Kingdom
N_235_F	N	235	ERR5188023	28977	C	T	0,999764	2021-01-07	United Kingdom
ORF1ab_324_NA	ORF1ab	324	ERR5188024	1235	G	-ATC	0,307849	2021-01-07	United Kingdom
ORF1ab_730_F	ORF1ab	730	ERR5188024	2453	C	T	0,999556	2021-01-07	United Kingdom
ORF1ab_1001_I	ORF1ab	1001	ERR5188024	3267	C	T	0,999935	2021-01-07	United Kingdom
ORF1ab_1708_D	ORF1ab	1708	ERR5188024	5388	C	A	1	2021-01-07	United Kingdom
ORF1ab_2230_T	ORF1ab	2230	ERR5188024	6954	T	C	0,999277	2021-01-07	United Kingdom
ORF1ab_3674_NA	ORF1ab	3674	ERR5188024	11287	G	-TCTGGTTTT	0,998801	2021-01-07	United Kingdom
ORF1ab_3718_F	ORF1ab	3718	ERR5188024	11417	G	T	1	2021-01-07	United Kingdom
ORF1ab_314_L	ORF1ab	314	ERR5188024	14408	C	T	0,999608	2021-01-07	United Kingdom
S_68_NA	S	68	ERR5188024	21764	A	-TACATG	0,997022	2021-01-07	United Kingdom
S_143_NA	S	143	ERR5188024	21990	T	-TTA	0,998949	2021-01-07	United Kingdom
S_501_Y	S	501	ERR5188024	23063	A	T	0,999705	2021-01-07	United Kingdom
S_570_D	S	570	ERR5188024	23271	C	A	0,999812	2021-01-07	United Kingdom
S_614_G	S	614	ERR5188024	23403	A	G	0,999692	2021-01-07	United Kingdom
S_681_H	S	681	ERR5188024	23604	C	A	0,99977	2021-01-07	United Kingdom
S_716_I	S	716	ERR5188024	23709	C	T	1	2021-01-07	United Kingdom
S_982_A	S	982	ERR5188024	24506	T	G	0,999882	2021-01-07	United Kingdom
S_1118_H	S	1118	ERR5188024	24914	G	C	0,999608	2021-01-07	United Kingdom
S_1214_G	S	1214	ERR5188024	25202	T	G	0,270167	2021-01-07	United Kingdom
ORF8_27_*	ORF8	27	ERR5188024	27972	C	T	1	2021-01-07	United Kingdom
ORF8_52_I	ORF8	52	ERR5188024	28048	G	T	1	2021-01-07	United Kingdom
ORF8_73_C	ORF8	73	ERR5188024	28111	A	G	0,999824	2021-01-07	United Kingdom
N_3_H	N	3	ERR5188024	28280	G	C	0,999973	2021-01-07	United Kingdom
N_3_V	N	3	ERR5188024	28281	A	T	0,999893	2021-01-07	United Kingdom
N_3_E	N	3	ERR5188024	28282	T	A	0,999302	2021-01-07	United Kingdom
N_203_K	N	203	ERR5188024	28881	G	A	0,996864	2021-01-07	United Kingdom
N_204_R	N	204	ERR5188024	28883	G	C	1	2021-01-07	United Kingdom
N_235_F	N	235	ERR5188024	28977	C	T	0,999558	2021-01-07	United Kingdom
N_340_N	N	340	ERR5188024	29291	G	A	0,999504	2021-01-07	United Kingdom
ORF1ab_727_I	ORF1ab	727	ERR5188025	2445	C	T	0,102454	2021-01-07	United Kingdom
ORF1ab_1001_I	ORF1ab	1001	ERR5188025	3267	C	T	0,999901	2021-01-07	United Kingdom
ORF1ab_1708_D	ORF1ab	1708	ERR5188025	5388	C	A	0,999487	2021-01-07	United Kingdom
ORF1ab_2230_T	ORF1ab	2230	ERR5188025	6954	T	C	0,99903	2021-01-07	United Kingdom
ORF1ab_3674_NA	ORF1ab	3674	ERR5188025	11287	G	-TCTGGTTTT	0,99441	2021-01-07	United Kingdom
ORF1ab_314_L	ORF1ab	314	ERR5188025	14408	C	T	0,999367	2021-01-07	United Kingdom
ORF1ab_1001_S	ORF1ab	1001	ERR5188025	16468	C	T	0,999829	2021-01-07	United Kingdom
ORF1ab_1383_R	ORF1ab	1383	ERR5188025	17615	A	G	0,999598	2021-01-07	United Kingdom
S_68_NA	S	68	ERR5188025	21764	A	-TACATG	0,997783	2021-01-07	United Kingdom
S_143_NA	S	143	ERR5188025	21990	T	-TTA	0,996707	2021-01-07	United Kingdom
S_501_Y	S	501	ERR5188025	23063	A	T	0,999615	2021-01-07	United Kingdom
S_570_D	S	570	ERR5188025	23271	C	A	0,999935	2021-01-07	United Kingdom
S_614_G	S	614	ERR5188025	23403	A	G	0,999773	2021-01-07	United Kingdom
S_681_H	S	681	ERR5188025	23604	C	A	1	2021-01-07	United Kingdom
S_716_I	S	716	ERR5188025	23709	C	T	1	2021-01-07	United Kingdom
S_982_A	S	982	ERR5188025	24506	T	G	0,999842	2021-01-07	United Kingdom
S_1118_H	S	1118	ERR5188025	24914	G	C	1	2021-01-07	United Kingdom
S_1214_G	S	1214	ERR5188025	25202	T	G	0,219202	2021-01-07	United Kingdom
ORF8_27_*	ORF8	27	ERR5188025	27972	C	T	0,999526	2021-01-07	United Kingdom
ORF8_52_I	ORF8	52	ERR5188025	28048	G	T	0,999541	2021-01-07	United Kingdom
ORF8_73_C	ORF8	73	ERR5188025	28111	A	G	0,999543	2021-01-07	United Kingdom
N_3_H	N	3	ERR5188025	28280	G	C	0,999606	2021-01-07	United Kingdom
N_3_V	N	3	ERR5188025	28281	A	T	0,999848	2021-01-07	United Kingdom
N_3_E	N	3	ERR5188025	28282	T	A	0,999604	2021-01-07	United Kingdom
N_203_K	N	203	ERR5188025	28881	G	A	0,997352	2021-01-07	United Kingdom
N_204_R	N	204	ERR5188025	28883	G	C	0,99982	2021-01-07	United Kingdom
N_235_F	N	235	ERR5188025	28977	C	T	0,999422	2021-01-07	United Kingdom
ORF1ab_1001_I	ORF1ab	1001	ERR5188027	3267	C	T	0,999964	2021-01-07	United Kingdom
ORF1ab_1708_D	ORF1ab	1708	ERR5188027	5388	C	A	1	2021-01-07	United Kingdom
ORF1ab_2230_T	ORF1ab	2230	ERR5188027	6954	T	C	0,999311	2021-01-07	United Kingdom
ORF1ab_2780_L	ORF1ab	2780	ERR5188027	8603	T	C	0,996859	2021-01-07	United Kingdom
ORF1ab_3674_NA	ORF1ab	3674	ERR5188027	11287	G	-TCTGGTTTT	0,995862	2021-01-07	United Kingdom
ORF1ab_204_S	ORF1ab	204	ERR5188027	14078	A	G	0,999638	2021-01-07	United Kingdom
ORF1ab_314_L	ORF1ab	314	ERR5188027	14408	C	T	0,999362	2021-01-07	United Kingdom
ORF1ab_1383_R	ORF1ab	1383	ERR5188027	17615	A	G	0,999766	2021-01-07	United Kingdom
S_68_NA	S	68	ERR5188027	21764	A	-TACATG	0,998238	2021-01-07	United Kingdom
S_143_NA	S	143	ERR5188027	21990	T	-TTA	0,998272	2021-01-07	United Kingdom
S_501_Y	S	501	ERR5188027	23063	A	T	1	2021-01-07	United Kingdom
S_570_D	S	570	ERR5188027	23271	C	A	0,999962	2021-01-07	United Kingdom
S_614_G	S	614	ERR5188027	23403	A	G	0,999852	2021-01-07	United Kingdom
S_681_H	S	681	ERR5188027	23604	C	A	1	2021-01-07	United Kingdom
S_716_I	S	716	ERR5188027	23709	C	T	0,999761	2021-01-07	United Kingdom
S_982_A	S	982	ERR5188027	24506	T	G	0,999777	2021-01-07	United Kingdom
S_1118_H	S	1118	ERR5188027	24914	G	C	1	2021-01-07	United Kingdom
ORF3a_15_F	ORF3a	15	ERR5188027	25437	G	T	0,999811	2021-01-07	United Kingdom
ORF8_27_*	ORF8	27	ERR5188027	27972	C	T	1	2021-01-07	United Kingdom
ORF8_52_I	ORF8	52	ERR5188027	28048	G	T	0,99963	2021-01-07	United Kingdom
ORF8_73_C	ORF8	73	ERR5188027	28111	A	G	0,999707	2021-01-07	United Kingdom
N_3_H	N	3	ERR5188027	28280	G	C	0,999964	2021-01-07	United Kingdom
N_3_V	N	3	ERR5188027	28281	A	T	0,999643	2021-01-07	United Kingdom
N_3_E	N	3	ERR5188027	28282	T	A	0,999643	2021-01-07	United Kingdom
N_203_K	N	203	ERR5188027	28881	G	A	0,997616	2021-01-07	United Kingdom
N_204_R	N	204	ERR5188027	28883	G	C	0,999864	2021-01-07	United Kingdom
N_235_F	N	235	ERR5188027	28977	C	T	0,999779	2021-01-07	United Kingdom
ORF1ab_1001_I	ORF1ab	1001	ERR5188028	3267	C	T	0,999821	2021-01-07	United Kingdom
ORF1ab_1708_D	ORF1ab	1708	ERR5188028	5388	C	A	1	2021-01-07	United Kingdom
ORF1ab_2230_T	ORF1ab	2230	ERR5188028	6954	T	C	0,999191	2021-01-07	United Kingdom
ORF1ab_3674_NA	ORF1ab	3674	ERR5188028	11287	G	-TCTGGTTTT	0,996079	2021-01-07	United Kingdom
ORF1ab_3748_I	ORF1ab	3748	ERR5188028	11507	G	A	1	2021-01-07	United Kingdom
ORF1ab_314_L	ORF1ab	314	ERR5188028	14408	C	T	0,999132	2021-01-07	United Kingdom
ORF1ab_454_I	ORF1ab	454	ERR5188028	14829	G	T	0,999182	2021-01-07	United Kingdom
S_68_NA	S	68	ERR5188028	21764	A	-TACATG	0,998095	2021-01-07	United Kingdom
S_143_NA	S	143	ERR5188028	21990	T	-TTA	0,999191	2021-01-07	United Kingdom
S_501_Y	S	501	ERR5188028	23063	A	T	0,998779	2021-01-07	United Kingdom
S_570_D	S	570	ERR5188028	23271	C	A	0,999809	2021-01-07	United Kingdom
S_614_G	S	614	ERR5188028	23403	A	G	0,999874	2021-01-07	United Kingdom
S_681_H	S	681	ERR5188028	23604	C	A	0,999732	2021-01-07	United Kingdom
S_716_I	S	716	ERR5188028	23709	C	T	0,999728	2021-01-07	United Kingdom
S_982_A	S	982	ERR5188028	24506	T	G	0,999869	2021-01-07	United Kingdom
S_1118_H	S	1118	ERR5188028	24914	G	C	1	2021-01-07	United Kingdom
S_1214_G	S	1214	ERR5188028	25202	T	G	0,0701985	2021-01-07	United Kingdom
ORF8_27_*	ORF8	27	ERR5188028	27972	C	T	0,999637	2021-01-07	United Kingdom
ORF8_52_I	ORF8	52	ERR5188028	28048	G	T	1	2021-01-07	United Kingdom
ORF8_73_C	ORF8	73	ERR5188028	28111	A	G	0,999798	2021-01-07	United Kingdom
N_3_H	N	3	ERR5188028	28280	G	C	0,999879	2021-01-07	United Kingdom
N_3_V	N	3	ERR5188028	28281	A	T	0,999879	2021-01-07	United Kingdom
N_3_E	N	3	ERR5188028	28282	T	A	0,999484	2021-01-07	United Kingdom
N_203_K	N	203	ERR5188028	28881	G	A	0,995784	2021-01-07	United Kingdom
N_204_R	N	204	ERR5188028	28883	G	C	0,999653	2021-01-07	United Kingdom
N_235_F	N	235	ERR5188028	28977	C	T	0,999931	2021-01-07	United Kingdom
ORF1ab_3711_F	ORF1ab	3711	ERR5188029	11396	C	T	1	2021-01-07	United Kingdom
ORF1ab_314_L	ORF1ab	314	ERR5188029	14408	C	T	1	2021-01-07	United Kingdom
ORF1ab_1656_Y	ORF1ab	1656	ERR5188029	18433	G	T	0,999918	2021-01-07	United Kingdom
S_18_F	S	18	ERR5188029	21614	C	T	1	2021-01-07	United Kingdom
S_222_V	S	222	ERR5188029	22227	C	T	1	2021-01-07	United Kingdom
S_256_L	S	256	ERR5188029	22329	C	T	1	2021-01-07	United Kingdom
S_614_G	S	614	ERR5188029	23403	A	G	0,999145	2021-01-07	United Kingdom
S_1214_G	S	1214	ERR5188029	25202	T	G	0,165856	2021-01-07	United Kingdom
N_144_H	N	144	ERR5188029	28703	G	C	0,659782	2021-01-07	United Kingdom
N_220_V	N	220	ERR5188029	28932	C	T	0,999644	2021-01-07	United Kingdom
ORF10_30_L	ORF10	30	ERR5188029	29645	G	T	1	2021-01-07	United Kingdom
ORF1ab_1001_I	ORF1ab	1001	ERR5188031	3267	C	T	0,999916	2021-01-07	United Kingdom
ORF1ab_1708_D	ORF1ab	1708	ERR5188031	5388	C	A	1	2021-01-07	United Kingdom
ORF1ab_2230_T	ORF1ab	2230	ERR5188031	6954	T	C	0,999746	2021-01-07	United Kingdom
ORF1ab_3674_NA	ORF1ab	3674	ERR5188031	11287	G	-TCTGGTTTT	0,999594	2021-01-07	United Kingdom
ORF1ab_314_L	ORF1ab	314	ERR5188031	14408	C	T	1	2021-01-07	United Kingdom
S_68_NA	S	68	ERR5188031	21764	A	-TACATG	0,998771	2021-01-07	United Kingdom
S_143_NA	S	143	ERR5188031	21990	T	-TTA	1	2021-01-07	United Kingdom
S_501_Y	S	501	ERR5188031	23063	A	T	1	2021-01-07	United Kingdom
S_570_D	S	570	ERR5188031	23271	C	A	0,999941	2021-01-07	United Kingdom
S_614_G	S	614	ERR5188031	23403	A	G	0,999942	2021-01-07	United Kingdom
S_681_H	S	681	ERR5188031	23604	C	A	1	2021-01-07	United Kingdom
S_716_I	S	716	ERR5188031	23709	C	T	1	2021-01-07	United Kingdom
S_982_A	S	982	ERR5188031	24506	T	G	0,999612	2021-01-07	United Kingdom
S_1006_I	S	1006	ERR5188031	24579	C	T	0,0591622	2021-01-07	United Kingdom
S_1118_H	S	1118	ERR5188031	24914	G	C	0,999828	2021-01-07	United Kingdom
S_1214_G	S	1214	ERR5188031	25202	T	G	0,256198	2021-01-07	United Kingdom
ORF6_61_H	ORF6	61	ERR5188031	27382	G	C	0,999571	2021-01-07	United Kingdom
ORF8_27_*	ORF8	27	ERR5188031	27972	C	T	0,997118	2021-01-07	United Kingdom
ORF8_52_I	ORF8	52	ERR5188031	28048	G	T	1	2021-01-07	United Kingdom
ORF8_68_*	ORF8	68	ERR5188031	28095	A	T	0,994318	2021-01-07	United Kingdom
ORF8_73_C	ORF8	73	ERR5188031	28111	A	G	0,999802	2021-01-07	United Kingdom
N_3_H	N	3	ERR5188031	28280	G	C	1	2021-01-07	United Kingdom
N_3_V	N	3	ERR5188031	28281	A	T	0,999955	2021-01-07	United Kingdom
N_3_E	N	3	ERR5188031	28282	T	A	0,999911	2021-01-07	United Kingdom
N_203_K	N	203	ERR5188031	28881	G	A	0,998786	2021-01-07	United Kingdom
N_204_R	N	204	ERR5188031	28883	G	C	1	2021-01-07	United Kingdom
N_235_F	N	235	ERR5188031	28977	C	T	1	2021-01-07	United Kingdom
ORF10_11_S	ORF10	11	ERR5188031	29589	T	C	1	2021-01-07	United Kingdom
ORF1ab_224_I	ORF1ab	224	ERR5188032	936	C	T	0,235796	2021-01-07	United Kingdom
ORF1ab_1001_I	ORF1ab	1001	ERR5188032	3267	C	T	1	2021-01-07	United Kingdom
ORF1ab_1708_D	ORF1ab	1708	ERR5188032	5388	C	A	1	2021-01-07	United Kingdom
ORF1ab_2230_T	ORF1ab	2230	ERR5188032	6954	T	C	0,999518	2021-01-07	United Kingdom
ORF1ab_3674_NA	ORF1ab	3674	ERR5188032	11287	G	-TCTGGTTTT	0,999409	2021-01-07	United Kingdom
ORF1ab_314_L	ORF1ab	314	ERR5188032	14408	C	T	0,998713	2021-01-07	United Kingdom
ORF1ab_1383_R	ORF1ab	1383	ERR5188032	17615	A	G	1	2021-01-07	United Kingdom
ORF1ab_2376_I	ORF1ab	2376	ERR5188032	20594	C	T	1	2021-01-07	United Kingdom
S_68_NA	S	68	ERR5188032	21764	A	-TACATG	0,997781	2021-01-07	United Kingdom
S_143_NA	S	143	ERR5188032	21990	T	-TTA	0,991772	2021-01-07	United Kingdom
S_501_Y	S	501	ERR5188032	23063	A	T	1	2021-01-07	United Kingdom
S_570_D	S	570	ERR5188032	23271	C	A	0,999815	2021-01-07	United Kingdom
S_614_G	S	614	ERR5188032	23403	A	G	0,999698	2021-01-07	United Kingdom
S_681_H	S	681	ERR5188032	23604	C	A	1	2021-01-07	United Kingdom
S_716_I	S	716	ERR5188032	23709	C	T	1	2021-01-07	United Kingdom
S_982_A	S	982	ERR5188032	24506	T	G	0,999735	2021-01-07	United Kingdom
S_1118_H	S	1118	ERR5188032	24914	G	C	0,999845	2021-01-07	United Kingdom
S_1214_G	S	1214	ERR5188032	25202	T	G	0,238206	2021-01-07	United Kingdom
ORF8_27_*	ORF8	27	ERR5188032	27972	C	T	1	2021-01-07	United Kingdom
ORF8_52_I	ORF8	52	ERR5188032	28048	G	T	1	2021-01-07	United Kingdom
ORF8_73_C	ORF8	73	ERR5188032	28111	A	G	0,999808	2021-01-07	United Kingdom
N_3_H	N	3	ERR5188032	28280	G	C	1	2021-01-07	United Kingdom
N_3_V	N	3	ERR5188032	28281	A	T	0,999864	2021-01-07	United Kingdom
N_3_E	N	3	ERR5188032	28282	T	A	0,999819	2021-01-07	United Kingdom
N_203_K	N	203	ERR5188032	28881	G	A	0,998908	2021-01-07	United Kingdom
N_204_R	N	204	ERR5188032	28883	G	C	1	2021-01-07	United Kingdom
N_235_F	N	235	ERR5188032	28977	C	T	1	2021-01-07	United Kingdom
N_365_L	N	365	ERR5188032	29367	C	T	1	2021-01-07	United Kingdom
ORF1ab_730_F	ORF1ab	730	ERR5188033	2453	C	T	0,998962	2021-01-07	United Kingdom
ORF1ab_1001_I	ORF1ab	1001	ERR5188033	3267	C	T	0,999816	2021-01-07	United Kingdom
ORF1ab_1291_F	ORF1ab	1291	ERR5188033	4136	G	T	0,999845	2021-01-07	United Kingdom
ORF1ab_1708_D	ORF1ab	1708	ERR5188033	5388	C	A	1	2021-01-07	United Kingdom
ORF1ab_2230_T	ORF1ab	2230	ERR5188033	6954	T	C	0,9991	2021-01-07	United Kingdom
ORF1ab_3674_NA	ORF1ab	3674	ERR5188033	11287	G	-TCTGGTTTT	0,998382	2021-01-07	United Kingdom
ORF1ab_314_L	ORF1ab	314	ERR5188033	14408	C	T	1	2021-01-07	United Kingdom
ORF1ab_1060_M	ORF1ab	1060	ERR5188033	16646	C	T	0,999284	2021-01-07	United Kingdom
ORF1ab_2576_G	ORF1ab	2576	ERR5188033	21194	A	G	0,999624	2021-01-07	United Kingdom
S_68_NA	S	68	ERR5188033	21764	A	-TACATG	0,997801	2021-01-07	United Kingdom
S_143_NA	S	143	ERR5188033	21990	T	-TTA	0,997832	2021-01-07	United Kingdom
S_501_Y	S	501	ERR5188033	23063	A	T	0,99933	2021-01-07	United Kingdom
S_570_D	S	570	ERR5188033	23271	C	A	0,999924	2021-01-07	United Kingdom
S_614_G	S	614	ERR5188033	23403	A	G	0,999736	2021-01-07	United Kingdom
S_681_H	S	681	ERR5188033	23604	C	A	0,999586	2021-01-07	United Kingdom
S_716_I	S	716	ERR5188033	23709	C	T	0,999791	2021-01-07	United Kingdom
S_982_A	S	982	ERR5188033	24506	T	G	0,999897	2021-01-07	United Kingdom
S_1118_H	S	1118	ERR5188033	24914	G	C	0,999721	2021-01-07	United Kingdom
S_1214_G	S	1214	ERR5188033	25202	T	G	0,166841	2021-01-07	United Kingdom
ORF8_27_*	ORF8	27	ERR5188033	27972	C	T	1	2021-01-07	United Kingdom
ORF8_52_I	ORF8	52	ERR5188033	28048	G	T	0,999177	2021-01-07	United Kingdom
ORF8_73_C	ORF8	73	ERR5188033	28111	A	G	0,999889	2021-01-07	United Kingdom
N_3_H	N	3	ERR5188033	28280	G	C	0,999928	2021-01-07	United Kingdom
N_3_V	N	3	ERR5188033	28281	A	T	0,999745	2021-01-07	United Kingdom
N_3_E	N	3	ERR5188033	28282	T	A	0,999782	2021-01-07	United Kingdom
N_203_K	N	203	ERR5188033	28881	G	A	0,994176	2021-01-07	United Kingdom
N_204_R	N	204	ERR5188033	28883	G	C	0,999926	2021-01-07	United Kingdom
N_235_F	N	235	ERR5188033	28977	C	T	0,999574	2021-01-07	United Kingdom
ORF1ab_1001_I	ORF1ab	1001	ERR5188034	3267	C	T	0,999819	2021-01-07	United Kingdom
ORF1ab_1708_D	ORF1ab	1708	ERR5188034	5388	C	A	1	2021-01-07	United Kingdom
ORF1ab_2124_I	ORF1ab	2124	ERR5188034	6636	C	T	1	2021-01-07	United Kingdom
ORF1ab_2230_T	ORF1ab	2230	ERR5188034	6954	T	C	0,999262	2021-01-07	United Kingdom
ORF1ab_3674_NA	ORF1ab	3674	ERR5188034	11287	G	-TCTGGTTTT	0,997506	2021-01-07	United Kingdom
ORF1ab_314_L	ORF1ab	314	ERR5188034	14408	C	T	0,999462	2021-01-07	United Kingdom
S_68_NA	S	68	ERR5188034	21764	A	-TACATG	0,997977	2021-01-07	United Kingdom
S_143_NA	S	143	ERR5188034	21990	T	-TTA	0,998371	2021-01-07	United Kingdom
S_501_Y	S	501	ERR5188034	23063	A	T	0,999719	2021-01-07	United Kingdom
S_570_D	S	570	ERR5188034	23271	C	A	0,999905	2021-01-07	United Kingdom
S_614_G	S	614	ERR5188034	23403	A	G	0,999906	2021-01-07	United Kingdom
S_681_H	S	681	ERR5188034	23604	C	A	0,999657	2021-01-07	United Kingdom
S_716_I	S	716	ERR5188034	23709	C	T	1	2021-01-07	United Kingdom
S_982_A	S	982	ERR5188034	24506	T	G	0,999866	2021-01-07	United Kingdom
S_1118_H	S	1118	ERR5188034	24914	G	C	0,999769	2021-01-07	United Kingdom
S_1214_G	S	1214	ERR5188034	25202	T	G	0,214693	2021-01-07	United Kingdom
ORF8_27_*	ORF8	27	ERR5188034	27972	C	T	0,999519	2021-01-07	United Kingdom
ORF8_52_I	ORF8	52	ERR5188034	28048	G	T	0,999766	2021-01-07	United Kingdom
ORF8_73_C	ORF8	73	ERR5188034	28111	A	G	0,999806	2021-01-07	United Kingdom
N_3_H	N	3	ERR5188034	28280	G	C	0,999941	2021-01-07	United Kingdom
N_3_V	N	3	ERR5188034	28281	A	T	0,999762	2021-01-07	United Kingdom
N_3_E	N	3	ERR5188034	28282	T	A	0,999732	2021-01-07	United Kingdom
N_203_K	N	203	ERR5188034	28881	G	A	0,995557	2021-01-07	United Kingdom
N_204_R	N	204	ERR5188034	28883	G	C	1	2021-01-07	United Kingdom
N_235_F	N	235	ERR5188034	28977	C	T	0,999731	2021-01-07	United Kingdom
ORF1ab_925_H	ORF1ab	925	ERR5188035	3038	T	C	1	2021-01-07	United Kingdom
ORF1ab_1001_I	ORF1ab	1001	ERR5188035	3267	C	T	0,999916	2021-01-07	United Kingdom
ORF1ab_2230_T	ORF1ab	2230	ERR5188035	6954	T	C	0,999557	2021-01-07	United Kingdom
ORF1ab_3674_NA	ORF1ab	3674	ERR5188035	11287	G	-TCTGGTTTT	0,999349	2021-01-07	United Kingdom
ORF1ab_314_L	ORF1ab	314	ERR5188035	14408	C	T	1	2021-01-07	United Kingdom
ORF1ab_1383_R	ORF1ab	1383	ERR5188035	17615	A	G	1	2021-01-07	United Kingdom
ORF1ab_1871_G	ORF1ab	1871	ERR5188035	19079	A	G	1	2021-01-07	United Kingdom
S_68_NA	S	68	ERR5188035	21764	A	-TACATG	0,997391	2021-01-07	United Kingdom
S_143_NA	S	143	ERR5188035	21990	T	-TTA	0,996549	2021-01-07	United Kingdom
S_501_Y	S	501	ERR5188035	23063	A	T	1	2021-01-07	United Kingdom
S_570_D	S	570	ERR5188035	23271	C	A	0,999935	2021-01-07	United Kingdom
S_614_G	S	614	ERR5188035	23403	A	G	0,999873	2021-01-07	United Kingdom
S_681_H	S	681	ERR5188035	23604	C	A	1	2021-01-07	United Kingdom
S_716_I	S	716	ERR5188035	23709	C	T	1	2021-01-07	United Kingdom
S_982_A	S	982	ERR5188035	24506	T	G	0,999812	2021-01-07	United Kingdom
S_1020_S	S	1020	ERR5188035	24620	G	T	0,9998	2021-01-07	United Kingdom
S_1118_H	S	1118	ERR5188035	24914	G	C	1	2021-01-07	United Kingdom
S_1214_G	S	1214	ERR5188035	25202	T	G	0,321517	2021-01-07	United Kingdom
ORF8_27_*	ORF8	27	ERR5188035	27972	C	T	1	2021-01-07	United Kingdom
ORF8_52_I	ORF8	52	ERR5188035	28048	G	T	1	2021-01-07	United Kingdom
ORF8_73_C	ORF8	73	ERR5188035	28111	A	G	0,999914	2021-01-07	United Kingdom
N_3_H	N	3	ERR5188035	28280	G	C	0,999922	2021-01-07	United Kingdom
N_3_V	N	3	ERR5188035	28281	A	T	0,999922	2021-01-07	United Kingdom
N_3_E	N	3	ERR5188035	28282	T	A	0,999922	2021-01-07	United Kingdom
N_203_K	N	203	ERR5188035	28881	G	A	0,996233	2021-01-07	United Kingdom
N_204_R	N	204	ERR5188035	28883	G	C	1	2021-01-07	United Kingdom
N_235_F	N	235	ERR5188035	28977	C	T	1	2021-01-07	United Kingdom
ORF1ab_45_Y	ORF1ab	45	ERR5188036	398	C	T	1	2021-01-07	United Kingdom
ORF1ab_84_NA	ORF1ab	84	ERR5188036	517	T	-ATGGTTG	0,20904	2021-01-07	United Kingdom
ORF1ab_1001_I	ORF1ab	1001	ERR5188036	3267	C	T	1	2021-01-07	United Kingdom
ORF1ab_1708_D	ORF1ab	1708	ERR5188036	5388	C	A	1	2021-01-07	United Kingdom
ORF1ab_2230_T	ORF1ab	2230	ERR5188036	6954	T	C	0,999763	2021-01-07	United Kingdom
ORF1ab_3674_NA	ORF1ab	3674	ERR5188036	11287	G	-TCTGGTTTT	0,99958	2021-01-07	United Kingdom
ORF1ab_314_L	ORF1ab	314	ERR5188036	14408	C	T	1	2021-01-07	United Kingdom
ORF1ab_1383_R	ORF1ab	1383	ERR5188036	17615	A	G	0,999644	2021-01-07	United Kingdom
S_68_NA	S	68	ERR5188036	21764	A	-TACATG	0,998183	2021-01-07	United Kingdom
S_143_NA	S	143	ERR5188036	21990	T	-TTA	0,998658	2021-01-07	United Kingdom
S_146_R	S	146	ERR5188036	21999	A	G	0,998668	2021-01-07	United Kingdom
S_501_Y	S	501	ERR5188036	23063	A	T	1	2021-01-07	United Kingdom
S_570_D	S	570	ERR5188036	23271	C	A	1	2021-01-07	United Kingdom
S_614_G	S	614	ERR5188036	23403	A	G	0,999939	2021-01-07	United Kingdom
S_681_H	S	681	ERR5188036	23604	C	A	1	2021-01-07	United Kingdom
S_716_I	S	716	ERR5188036	23709	C	T	1	2021-01-07	United Kingdom
S_982_A	S	982	ERR5188036	24506	T	G	0,999476	2021-01-07	United Kingdom
S_1118_H	S	1118	ERR5188036	24914	G	C	0,999842	2021-01-07	United Kingdom
S_1214_G	S	1214	ERR5188036	25202	T	G	0,171688	2021-01-07	United Kingdom
ORF8_27_*	ORF8	27	ERR5188036	27972	C	T	1	2021-01-07	United Kingdom
ORF8_52_I	ORF8	52	ERR5188036	28048	G	T	1	2021-01-07	United Kingdom
ORF8_73_C	ORF8	73	ERR5188036	28111	A	G	0,999759	2021-01-07	United Kingdom
N_3_H	N	3	ERR5188036	28280	G	C	0,999866	2021-01-07	United Kingdom
N_3_V	N	3	ERR5188036	28281	A	T	0,999776	2021-01-07	United Kingdom
N_3_E	N	3	ERR5188036	28282	T	A	0,999821	2021-01-07	United Kingdom
N_203_K	N	203	ERR5188036	28881	G	A	0,99863	2021-01-07	United Kingdom
N_204_R	N	204	ERR5188036	28883	G	C	0,999663	2021-01-07	United Kingdom
N_214_D	N	214	ERR5188036	28914	G	A	0,999627	2021-01-07	United Kingdom
N_235_F	N	235	ERR5188036	28977	C	T	0,998957	2021-01-07	United Kingdom
ORF1ab_60_NA	ORF1ab	60	ERR5188038	443	G	-T	0,116211	2021-01-07	United Kingdom
ORF1ab_1001_I	ORF1ab	1001	ERR5188038	3267	C	T	1	2021-01-07	United Kingdom
ORF1ab_1708_D	ORF1ab	1708	ERR5188038	5388	C	A	1	2021-01-07	United Kingdom
ORF1ab_2230_T	ORF1ab	2230	ERR5188038	6954	T	C	0,999625	2021-01-07	United Kingdom
ORF1ab_2780_L	ORF1ab	2780	ERR5188038	8603	T	C	0,999719	2021-01-07	United Kingdom
ORF1ab_3674_NA	ORF1ab	3674	ERR5188038	11287	G	-TCTGGTTTT	0,998709	2021-01-07	United Kingdom
ORF1ab_314_L	ORF1ab	314	ERR5188038	14408	C	T	0,999584	2021-01-07	United Kingdom
ORF1ab_1383_R	ORF1ab	1383	ERR5188038	17615	A	G	1	2021-01-07	United Kingdom
S_68_NA	S	68	ERR5188038	21764	A	-TACATG	0,998322	2021-01-07	United Kingdom
S_143_NA	S	143	ERR5188038	21990	T	-TTA	0,998539	2021-01-07	United Kingdom
S_501_Y	S	501	ERR5188038	23063	A	T	0,997501	2021-01-07	United Kingdom
S_570_D	S	570	ERR5188038	23271	C	A	0,999751	2021-01-07	United Kingdom
S_614_G	S	614	ERR5188038	23403	A	G	0,999438	2021-01-07	United Kingdom
S_681_H	S	681	ERR5188038	23604	C	A	1	2021-01-07	United Kingdom
S_716_I	S	716	ERR5188038	23709	C	T	1	2021-01-07	United Kingdom
S_982_A	S	982	ERR5188038	24506	T	G	0,999935	2021-01-07	United Kingdom
S_1118_H	S	1118	ERR5188038	24914	G	C	1	2021-01-07	United Kingdom
S_1214_G	S	1214	ERR5188038	25202	T	G	0,187268	2021-01-07	United Kingdom
ORF3a_15_F	ORF3a	15	ERR5188038	25437	G	T	0,99954	2021-01-07	United Kingdom
ORF8_27_*	ORF8	27	ERR5188038	27972	C	T	1	2021-01-07	United Kingdom
ORF8_52_I	ORF8	52	ERR5188038	28048	G	T	0,999383	2021-01-07	United Kingdom
ORF8_73_C	ORF8	73	ERR5188038	28111	A	G	0,999924	2021-01-07	United Kingdom
N_3_H	N	3	ERR5188038	28280	G	C	0,999653	2021-01-07	United Kingdom
N_3_V	N	3	ERR5188038	28281	A	T	0,999874	2021-01-07	United Kingdom
N_3_E	N	3	ERR5188038	28282	T	A	0,999684	2021-01-07	United Kingdom
N_203_K	N	203	ERR5188038	28881	G	A	0,997473	2021-01-07	United Kingdom
N_204_R	N	204	ERR5188038	28883	G	C	0,999801	2021-01-07	United Kingdom
N_235_F	N	235	ERR5188038	28977	C	T	0,999509	2021-01-07	United Kingdom
ORF1ab_1001_I	ORF1ab	1001	ERR5188042	3267	C	T	1	2021-01-07	United Kingdom
ORF1ab_1612_L	ORF1ab	1612	ERR5188042	5100	C	T	0,999863	2021-01-07	United Kingdom
ORF1ab_1708_D	ORF1ab	1708	ERR5188042	5388	C	A	1	2021-01-07	United Kingdom
ORF1ab_2230_T	ORF1ab	2230	ERR5188042	6954	T	C	0,999181	2021-01-07	United Kingdom
ORF1ab_2855_V	ORF1ab	2855	ERR5188042	8829	C	T	0,135581	2021-01-07	United Kingdom
ORF1ab_3108_V	ORF1ab	3108	ERR5188042	9587	A	G	1	2021-01-07	United Kingdom
ORF1ab_3674_NA	ORF1ab	3674	ERR5188042	11287	G	-TCTGGTTTT	0,996594	2021-01-07	United Kingdom
ORF1ab_314_L	ORF1ab	314	ERR5188042	14408	C	T	0,998446	2021-01-07	United Kingdom
ORF1ab_1383_R	ORF1ab	1383	ERR5188042	17615	A	G	0,999267	2021-01-07	United Kingdom
ORF1ab_1871_G	ORF1ab	1871	ERR5188042	19079	A	G	0,999946	2021-01-07	United Kingdom
S_68_NA	S	68	ERR5188042	21764	A	-TACATG	0,996411	2021-01-07	United Kingdom
S_143_NA	S	143	ERR5188042	21990	T	-TTA	0,997884	2021-01-07	United Kingdom
S_501_Y	S	501	ERR5188042	23063	A	T	1	2021-01-07	United Kingdom
S_570_D	S	570	ERR5188042	23271	C	A	0,999956	2021-01-07	United Kingdom
S_614_G	S	614	ERR5188042	23403	A	G	0,999825	2021-01-07	United Kingdom
S_681_H	S	681	ERR5188042	23604	C	A	0,999605	2021-01-07	United Kingdom
S_716_I	S	716	ERR5188042	23709	C	T	1	2021-01-07	United Kingdom
S_982_A	S	982	ERR5188042	24506	T	G	0,999807	2021-01-07	United Kingdom
S_1118_H	S	1118	ERR5188042	24914	G	C	1	2021-01-07	United Kingdom
S_1214_G	S	1214	ERR5188042	25202	T	G	0,215743	2021-01-07	United Kingdom
ORF3a_27_H	ORF3a	27	ERR5188042	25471	G	C	0,999414	2021-01-07	United Kingdom
ORF8_27_*	ORF8	27	ERR5188042	27972	C	T	0,998581	2021-01-07	United Kingdom
ORF8_52_I	ORF8	52	ERR5188042	28048	G	T	0,999311	2021-01-07	United Kingdom
ORF8_73_C	ORF8	73	ERR5188042	28111	A	G	0,999706	2021-01-07	United Kingdom
N_3_H	N	3	ERR5188042	28280	G	C	0,999925	2021-01-07	United Kingdom
N_3_V	N	3	ERR5188042	28281	A	T	0,999737	2021-01-07	United Kingdom
N_3_E	N	3	ERR5188042	28282	T	A	0,999737	2021-01-07	United Kingdom
N_203_K	N	203	ERR5188042	28881	G	A	0,99816	2021-01-07	United Kingdom
N_204_R	N	204	ERR5188042	28883	G	C	0,999717	2021-01-07	United Kingdom
N_235_F	N	235	ERR5188042	28977	C	T	0,9999	2021-01-07	United Kingdom
ORF1ab_905_H	ORF1ab	905	ERR5188043	2978	T	C	1	2021-01-07	United Kingdom
ORF1ab_1001_I	ORF1ab	1001	ERR5188043	3267	C	T	0,99995	2021-01-07	United Kingdom
ORF1ab_1708_D	ORF1ab	1708	ERR5188043	5388	C	A	1	2021-01-07	United Kingdom
ORF1ab_2230_T	ORF1ab	2230	ERR5188043	6954	T	C	0,999454	2021-01-07	United Kingdom
ORF1ab_3674_NA	ORF1ab	3674	ERR5188043	11287	G	-TCTGGTTTT	0,999033	2021-01-07	United Kingdom
ORF1ab_314_L	ORF1ab	314	ERR5188043	14408	C	T	0,999606	2021-01-07	United Kingdom
ORF1ab_975_V	ORF1ab	975	ERR5188043	16391	C	T	1	2021-01-07	United Kingdom
ORF1ab_1383_R	ORF1ab	1383	ERR5188043	17615	A	G	1	2021-01-07	United Kingdom
S_68_NA	S	68	ERR5188043	21764	A	-TACATG	0,998768	2021-01-07	United Kingdom
S_143_NA	S	143	ERR5188043	21990	T	-TTA	0,998537	2021-01-07	United Kingdom
S_501_Y	S	501	ERR5188043	23063	A	T	1	2021-01-07	United Kingdom
S_570_D	S	570	ERR5188043	23271	C	A	0,999773	2021-01-07	United Kingdom
S_614_G	S	614	ERR5188043	23403	A	G	0,999462	2021-01-07	United Kingdom
S_681_H	S	681	ERR5188043	23604	C	A	1	2021-01-07	United Kingdom
S_716_I	S	716	ERR5188043	23709	C	T	0,999548	2021-01-07	United Kingdom
S_982_A	S	982	ERR5188043	24506	T	G	0,99983	2021-01-07	United Kingdom
S_1118_H	S	1118	ERR5188043	24914	G	C	0,999797	2021-01-07	United Kingdom
S_1214_G	S	1214	ERR5188043	25202	T	G	0,17177	2021-01-07	United Kingdom
M_70_L	M	70	ERR5188043	26730	G	C	0,999591	2021-01-07	United Kingdom
ORF8_27_*	ORF8	27	ERR5188043	27972	C	T	1	2021-01-07	United Kingdom
ORF8_52_I	ORF8	52	ERR5188043	28048	G	T	0,999403	2021-01-07	United Kingdom
ORF8_73_C	ORF8	73	ERR5188043	28111	A	G	0,99973	2021-01-07	United Kingdom
N_3_H	N	3	ERR5188043	28280	G	C	0,999963	2021-01-07	United Kingdom
N_3_V	N	3	ERR5188043	28281	A	T	0,9997	2021-01-07	United Kingdom
N_3_E	N	3	ERR5188043	28282	T	A	0,999326	2021-01-07	United Kingdom
N_203_K	N	203	ERR5188043	28881	G	A	0,997391	2021-01-07	United Kingdom
N_204_R	N	204	ERR5188043	28883	G	C	1	2021-01-07	United Kingdom
N_235_F	N	235	ERR5188043	28977	C	T	1	2021-01-07	United Kingdom
N_279_Q	N	279	ERR5188043	29109	C	A	0,999607	2021-01-07	United Kingdom
ORF1ab_1001_I	ORF1ab	1001	ERR5188044	3267	C	T	0,999846	2021-01-07	United Kingdom
ORF1ab_1708_D	ORF1ab	1708	ERR5188044	5388	C	A	1	2021-01-07	United Kingdom
ORF1ab_2230_T	ORF1ab	2230	ERR5188044	6954	T	C	0,999397	2021-01-07	United Kingdom
ORF1ab_2780_L	ORF1ab	2780	ERR5188044	8603	T	C	0,998857	2021-01-07	United Kingdom
ORF1ab_2856_V	ORF1ab	2856	ERR5188044	8832	C	T	0,133118	2021-01-07	United Kingdom
ORF1ab_3674_NA	ORF1ab	3674	ERR5188044	11287	G	-TCTGGTTTT	0,99557	2021-01-07	United Kingdom
ORF1ab_4087_I	ORF1ab	4087	ERR5188044	12525	C	T	0,999572	2021-01-07	United Kingdom
ORF1ab_314_L	ORF1ab	314	ERR5188044	14408	C	T	0,999555	2021-01-07	United Kingdom
ORF1ab_1383_R	ORF1ab	1383	ERR5188044	17615	A	G	0,999551	2021-01-07	United Kingdom
S_68_NA	S	68	ERR5188044	21764	A	-TACATG	0,997236	2021-01-07	United Kingdom
S_82_L	S	82	ERR5188044	21807	C	T	0,999501	2021-01-07	United Kingdom
S_143_NA	S	143	ERR5188044	21990	T	-TTA	0,997045	2021-01-07	United Kingdom
S_501_Y	S	501	ERR5188044	23063	A	T	0,998273	2021-01-07	United Kingdom
S_570_D	S	570	ERR5188044	23271	C	A	0,999835	2021-01-07	United Kingdom
S_614_G	S	614	ERR5188044	23403	A	G	0,99974	2021-01-07	United Kingdom
S_681_H	S	681	ERR5188044	23604	C	A	1	2021-01-07	United Kingdom
S_716_I	S	716	ERR5188044	23709	C	T	1	2021-01-07	United Kingdom
S_982_A	S	982	ERR5188044	24506	T	G	0,999828	2021-01-07	United Kingdom
S_1118_H	S	1118	ERR5188044	24914	G	C	0,999697	2021-01-07	United Kingdom
S_1214_G	S	1214	ERR5188044	25202	T	G	0,216011	2021-01-07	United Kingdom
ORF3a_15_F	ORF3a	15	ERR5188044	25437	G	T	1	2021-01-07	United Kingdom
ORF8_27_*	ORF8	27	ERR5188044	27972	C	T	0,999717	2021-01-07	United Kingdom
ORF8_52_I	ORF8	52	ERR5188044	28048	G	T	0,999439	2021-01-07	United Kingdom
ORF8_73_C	ORF8	73	ERR5188044	28111	A	G	0,999765	2021-01-07	United Kingdom
N_3_H	N	3	ERR5188044	28280	G	C	0,999623	2021-01-07	United Kingdom
N_3_V	N	3	ERR5188044	28281	A	T	0,999811	2021-01-07	United Kingdom
N_3_E	N	3	ERR5188044	28282	T	A	0,999748	2021-01-07	United Kingdom
N_14_C	N	14	ERR5188044	28313	C	T	0,999627	2021-01-07	United Kingdom
N_203_K	N	203	ERR5188044	28881	G	A	0,994148	2021-01-07	United Kingdom
N_204_R	N	204	ERR5188044	28883	G	C	0,999877	2021-01-07	United Kingdom
N_235_F	N	235	ERR5188044	28977	C	T	0,999741	2021-01-07	United Kingdom
ORF1ab_1001_I	ORF1ab	1001	ERR5188045	3267	C	T	0,999938	2021-01-07	United Kingdom
ORF1ab_1708_D	ORF1ab	1708	ERR5188045	5388	C	A	1	2021-01-07	United Kingdom
ORF1ab_2230_T	ORF1ab	2230	ERR5188045	6954	T	C	0,999117	2021-01-07	United Kingdom
ORF1ab_2278_V	ORF1ab	2278	ERR5188045	7097	A	G	0,99661	2021-01-07	United Kingdom
ORF1ab_3674_NA	ORF1ab	3674	ERR5188045	11287	G	-TCTGGTTTT	0,999182	2021-01-07	United Kingdom
ORF1ab_314_L	ORF1ab	314	ERR5188045	14408	C	T	0,999477	2021-01-07	United Kingdom
ORF1ab_1383_R	ORF1ab	1383	ERR5188045	17615	A	G	0,999332	2021-01-07	United Kingdom
ORF1ab_1871_G	ORF1ab	1871	ERR5188045	19079	A	G	0,999922	2021-01-07	United Kingdom
S_68_NA	S	68	ERR5188045	21764	A	-TACATG	0,997988	2021-01-07	United Kingdom
S_143_NA	S	143	ERR5188045	21990	T	-TTA	0,998341	2021-01-07	United Kingdom
S_501_Y	S	501	ERR5188045	23063	A	T	0,999754	2021-01-07	United Kingdom
S_570_D	S	570	ERR5188045	23271	C	A	0,999871	2021-01-07	United Kingdom
S_614_G	S	614	ERR5188045	23403	A	G	0,999683	2021-01-07	United Kingdom
S_681_H	S	681	ERR5188045	23604	C	A	1	2021-01-07	United Kingdom
S_716_I	S	716	ERR5188045	23709	C	T	0,999839	2021-01-07	United Kingdom
S_982_A	S	982	ERR5188045	24506	T	G	0,999673	2021-01-07	United Kingdom
S_1118_H	S	1118	ERR5188045	24914	G	C	0,999602	2021-01-07	United Kingdom
S_1214_G	S	1214	ERR5188045	25202	T	G	0,327069	2021-01-07	United Kingdom
E_73_F	E	73	ERR5188045	26461	C	T	0,999633	2021-01-07	United Kingdom
M_155_Y	M	155	ERR5188045	26985	C	T	0,99966	2021-01-07	United Kingdom
ORF8_27_*	ORF8	27	ERR5188045	27972	C	T	0,999282	2021-01-07	United Kingdom
ORF8_52_I	ORF8	52	ERR5188045	28048	G	T	1	2021-01-07	United Kingdom
ORF8_73_C	ORF8	73	ERR5188045	28111	A	G	0,999808	2021-01-07	United Kingdom
N_3_H	N	3	ERR5188045	28280	G	C	0,99994	2021-01-07	United Kingdom
N_3_V	N	3	ERR5188045	28281	A	T	0,999638	2021-01-07	United Kingdom
N_3_E	N	3	ERR5188045	28282	T	A	0,999728	2021-01-07	United Kingdom
N_203_K	N	203	ERR5188045	28881	G	A	0,995669	2021-01-07	United Kingdom
N_204_R	N	204	ERR5188045	28883	G	C	1	2021-01-07	United Kingdom
N_235_F	N	235	ERR5188045	28977	C	T	0,999936	2021-01-07	United Kingdom
ORF1ab_1001_I	ORF1ab	1001	ERR5188047	3267	C	T	0,999783	2021-01-07	United Kingdom
ORF1ab_1708_D	ORF1ab	1708	ERR5188047	5388	C	A	1	2021-01-07	United Kingdom
ORF1ab_2230_T	ORF1ab	2230	ERR5188047	6954	T	C	0,999344	2021-01-07	United Kingdom
ORF1ab_3674_NA	ORF1ab	3674	ERR5188047	11287	G	-TCTGGTTTT	0,996647	2021-01-07	United Kingdom
ORF1ab_314_L	ORF1ab	314	ERR5188047	14408	C	T	0,999769	2021-01-07	United Kingdom
S_68_NA	S	68	ERR5188047	21764	A	-TACATG	0,998616	2021-01-07	United Kingdom
S_143_NA	S	143	ERR5188047	21990	T	-TTA	0,998632	2021-01-07	United Kingdom
S_501_Y	S	501	ERR5188047	23063	A	T	0,998954	2021-01-07	United Kingdom
S_570_D	S	570	ERR5188047	23271	C	A	0,999796	2021-01-07	United Kingdom
S_614_G	S	614	ERR5188047	23403	A	G	0,9997	2021-01-07	United Kingdom
S_681_H	S	681	ERR5188047	23604	C	A	0,999793	2021-01-07	United Kingdom
S_716_I	S	716	ERR5188047	23709	C	T	1	2021-01-07	United Kingdom
S_982_A	S	982	ERR5188047	24506	T	G	0,999822	2021-01-07	United Kingdom
S_1118_H	S	1118	ERR5188047	24914	G	C	0,999697	2021-01-07	United Kingdom
S_1214_G	S	1214	ERR5188047	25202	T	G	0,229386	2021-01-07	United Kingdom
ORF8_27_*	ORF8	27	ERR5188047	27972	C	T	1	2021-01-07	United Kingdom
ORF8_52_I	ORF8	52	ERR5188047	28048	G	T	1	2021-01-07	United Kingdom
ORF8_73_C	ORF8	73	ERR5188047	28111	A	G	0,99982	2021-01-07	United Kingdom
N_3_H	N	3	ERR5188047	28280	G	C	0,999868	2021-01-07	United Kingdom
N_3_V	N	3	ERR5188047	28281	A	T	0,999768	2021-01-07	United Kingdom
N_3_E	N	3	ERR5188047	28282	T	A	0,999768	2021-01-07	United Kingdom
N_203_K	N	203	ERR5188047	28881	G	A	0,9908	2021-01-07	United Kingdom
N_204_R	N	204	ERR5188047	28883	G	C	0,999629	2021-01-07	United Kingdom
N_235_F	N	235	ERR5188047	28977	C	T	0,999584	2021-01-07	United Kingdom
N_364_L	N	364	ERR5188047	29364	C	T	0,0844936	2021-01-07	United Kingdom
ORF1ab_1001_I	ORF1ab	1001	ERR5188048	3267	C	T	0,999968	2021-01-07	United Kingdom
ORF1ab_1386_C	ORF1ab	1386	ERR5188048	4421	C	T	0,999761	2021-01-07	United Kingdom
ORF1ab_1708_D	ORF1ab	1708	ERR5188048	5388	C	A	1	2021-01-07	United Kingdom
ORF1ab_2230_T	ORF1ab	2230	ERR5188048	6954	T	C	0,999574	2021-01-07	United Kingdom
ORF1ab_2780_L	ORF1ab	2780	ERR5188048	8603	T	C	0,998857	2021-01-07	United Kingdom
ORF1ab_3674_NA	ORF1ab	3674	ERR5188048	11287	G	-TCTGGTTTT	0,998366	2021-01-07	United Kingdom
ORF1ab_314_L	ORF1ab	314	ERR5188048	14408	C	T	0,999623	2021-01-07	United Kingdom
ORF1ab_1383_R	ORF1ab	1383	ERR5188048	17615	A	G	0,999447	2021-01-07	United Kingdom
S_68_NA	S	68	ERR5188048	21764	A	-TACATG	0,997173	2021-01-07	United Kingdom
S_143_NA	S	143	ERR5188048	21990	T	-TTA	0,997951	2021-01-07	United Kingdom
S_501_Y	S	501	ERR5188048	23063	A	T	1	2021-01-07	United Kingdom
S_570_D	S	570	ERR5188048	23271	C	A	0,999894	2021-01-07	United Kingdom
S_614_G	S	614	ERR5188048	23403	A	G	0,999792	2021-01-07	United Kingdom
S_681_H	S	681	ERR5188048	23604	C	A	1	2021-01-07	United Kingdom
S_716_I	S	716	ERR5188048	23709	C	T	0,999651	2021-01-07	United Kingdom
S_982_A	S	982	ERR5188048	24506	T	G	0,999725	2021-01-07	United Kingdom
S_1118_H	S	1118	ERR5188048	24914	G	C	0,999517	2021-01-07	United Kingdom
S_1214_G	S	1214	ERR5188048	25202	T	G	0,213271	2021-01-07	United Kingdom
ORF3a_15_F	ORF3a	15	ERR5188048	25437	G	T	1	2021-01-07	United Kingdom
ORF8_27_*	ORF8	27	ERR5188048	27972	C	T	0,999773	2021-01-07	United Kingdom
ORF8_52_I	ORF8	52	ERR5188048	28048	G	T	0,999776	2021-01-07	United Kingdom
ORF8_73_C	ORF8	73	ERR5188048	28111	A	G	0,999713	2021-01-07	United Kingdom
N_3_H	N	3	ERR5188048	28280	G	C	0,999967	2021-01-07	United Kingdom
N_3_V	N	3	ERR5188048	28281	A	T	0,999799	2021-01-07	United Kingdom
N_3_E	N	3	ERR5188048	28282	T	A	0,999566	2021-01-07	United Kingdom
N_203_K	N	203	ERR5188048	28881	G	A	0,993146	2021-01-07	United Kingdom
N_204_R	N	204	ERR5188048	28883	G	C	1	2021-01-07	United Kingdom
N_235_F	N	235	ERR5188048	28977	C	T	0,999682	2021-01-07	United Kingdom
ORF1ab_1001_I	ORF1ab	1001	ERR5188049	3267	C	T	0,999914	2021-01-07	United Kingdom
ORF1ab_1708_D	ORF1ab	1708	ERR5188049	5388	C	A	1	2021-01-07	United Kingdom
ORF1ab_2230_T	ORF1ab	2230	ERR5188049	6954	T	C	0,999697	2021-01-07	United Kingdom
ORF1ab_3674_NA	ORF1ab	3674	ERR5188049	11287	G	-TCTGGTTTT	0,998787	2021-01-07	United Kingdom
ORF1ab_3748_I	ORF1ab	3748	ERR5188049	11507	G	A	0,999562	2021-01-07	United Kingdom
ORF1ab_314_L	ORF1ab	314	ERR5188049	14408	C	T	0,999644	2021-01-07	United Kingdom
ORF1ab_454_I	ORF1ab	454	ERR5188049	14829	G	T	0,999527	2021-01-07	United Kingdom
S_68_NA	S	68	ERR5188049	21764	A	-TACATG	0,997304	2021-01-07	United Kingdom
S_143_NA	S	143	ERR5188049	21990	T	-TTA	0,99858	2021-01-07	United Kingdom
S_501_Y	S	501	ERR5188049	23063	A	T	0,998937	2021-01-07	United Kingdom
S_570_D	S	570	ERR5188049	23271	C	A	0,999848	2021-01-07	United Kingdom
S_614_G	S	614	ERR5188049	23403	A	G	0,99967	2021-01-07	United Kingdom
S_681_H	S	681	ERR5188049	23604	C	A	0,999517	2021-01-07	United Kingdom
S_716_I	S	716	ERR5188049	23709	C	T	0,999838	2021-01-07	United Kingdom
S_982_A	S	982	ERR5188049	24506	T	G	0,999796	2021-01-07	United Kingdom
S_990_Q	S	990	ERR5188049	24530	G	C	0,110793	2021-01-07	United Kingdom
S_1118_H	S	1118	ERR5188049	24914	G	C	1	2021-01-07	United Kingdom
S_1214_G	S	1214	ERR5188049	25202	T	G	0,239935	2021-01-07	United Kingdom
ORF8_27_*	ORF8	27	ERR5188049	27972	C	T	0,999756	2021-01-07	United Kingdom
ORF8_52_I	ORF8	52	ERR5188049	28048	G	T	0,999756	2021-01-07	United Kingdom
ORF8_73_C	ORF8	73	ERR5188049	28111	A	G	0,999786	2021-01-07	United Kingdom
N_3_H	N	3	ERR5188049	28280	G	C	0,999942	2021-01-07	United Kingdom
N_3_V	N	3	ERR5188049	28281	A	T	0,999561	2021-01-07	United Kingdom
N_3_E	N	3	ERR5188049	28282	T	A	0,999824	2021-01-07	United Kingdom
N_203_K	N	203	ERR5188049	28881	G	A	0,997034	2021-01-07	United Kingdom
N_204_R	N	204	ERR5188049	28883	G	C	0,999942	2021-01-07	United Kingdom
N_235_F	N	235	ERR5188049	28977	C	T	0,99987	2021-01-07	United Kingdom
ORF1ab_1001_I	ORF1ab	1001	ERR5188051	3267	C	T	0,999756	2021-01-07	United Kingdom
ORF1ab_1708_D	ORF1ab	1708	ERR5188051	5388	C	A	1	2021-01-07	United Kingdom
ORF1ab_2230_T	ORF1ab	2230	ERR5188051	6954	T	C	0,99696	2021-01-07	United Kingdom
ORF1ab_3674_NA	ORF1ab	3674	ERR5188051	11287	G	-TCTGGTTTT	0,996572	2021-01-07	United Kingdom
ORF1ab_3748_I	ORF1ab	3748	ERR5188051	11507	G	A	0,999171	2021-01-07	United Kingdom
ORF1ab_314_L	ORF1ab	314	ERR5188051	14408	C	T	0,999625	2021-01-07	United Kingdom
S_68_NA	S	68	ERR5188051	21764	A	-TACATG	0,995485	2021-01-07	United Kingdom
S_143_NA	S	143	ERR5188051	21990	T	-TTA	0,99667	2021-01-07	United Kingdom
S_501_Y	S	501	ERR5188051	23063	A	T	0,998695	2021-01-07	United Kingdom
S_570_D	S	570	ERR5188051	23271	C	A	0,999856	2021-01-07	United Kingdom
S_614_G	S	614	ERR5188051	23403	A	G	0,999787	2021-01-07	United Kingdom
S_681_H	S	681	ERR5188051	23604	C	A	1	2021-01-07	United Kingdom
S_716_I	S	716	ERR5188051	23709	C	T	0,999645	2021-01-07	United Kingdom
S_982_A	S	982	ERR5188051	24506	T	G	0,999949	2021-01-07	United Kingdom
S_1118_H	S	1118	ERR5188051	24914	G	C	1	2021-01-07	United Kingdom
S_1214_G	S	1214	ERR5188051	25202	T	G	0,230018	2021-01-07	United Kingdom
ORF8_27_*	ORF8	27	ERR5188051	27972	C	T	0,999494	2021-01-07	United Kingdom
ORF8_52_I	ORF8	52	ERR5188051	28048	G	T	0,999509	2021-01-07	United Kingdom
ORF8_73_C	ORF8	73	ERR5188051	28111	A	G	0,999598	2021-01-07	United Kingdom
N_3_H	N	3	ERR5188051	28280	G	C	0,99976	2021-01-07	United Kingdom
N_3_V	N	3	ERR5188051	28281	A	T	0,999794	2021-01-07	United Kingdom
N_3_E	N	3	ERR5188051	28282	T	A	0,999828	2021-01-07	United Kingdom
N_203_K	N	203	ERR5188051	28881	G	A	0,995918	2021-01-07	United Kingdom
N_204_R	N	204	ERR5188051	28883	G	C	0,999866	2021-01-07	United Kingdom
N_235_F	N	235	ERR5188051	28977	C	T	0,99962	2021-01-07	United Kingdom
ORF1ab_1001_I	ORF1ab	1001	ERR5188052	3267	C	T	1	2021-01-07	United Kingdom
ORF1ab_1708_D	ORF1ab	1708	ERR5188052	5388	C	A	1	2021-01-07	United Kingdom
ORF1ab_2230_T	ORF1ab	2230	ERR5188052	6954	T	C	0,999237	2021-01-07	United Kingdom
ORF1ab_2780_L	ORF1ab	2780	ERR5188052	8603	T	C	0,998881	2021-01-07	United Kingdom
ORF1ab_3674_NA	ORF1ab	3674	ERR5188052	11287	G	-TCTGGTTTT	0,995265	2021-01-07	United Kingdom
ORF1ab_314_L	ORF1ab	314	ERR5188052	14408	C	T	1	2021-01-07	United Kingdom
ORF1ab_1383_R	ORF1ab	1383	ERR5188052	17615	A	G	0,99977	2021-01-07	United Kingdom
S_68_NA	S	68	ERR5188052	21764	A	-TACATG	0,99866	2021-01-07	United Kingdom
S_143_NA	S	143	ERR5188052	21990	T	-TTA	0,999112	2021-01-07	United Kingdom
S_501_Y	S	501	ERR5188052	23063	A	T	0,999336	2021-01-07	United Kingdom
S_570_D	S	570	ERR5188052	23271	C	A	0,999924	2021-01-07	United Kingdom
S_614_G	S	614	ERR5188052	23403	A	G	0,999775	2021-01-07	United Kingdom
S_681_H	S	681	ERR5188052	23604	C	A	0,999724	2021-01-07	United Kingdom
S_716_I	S	716	ERR5188052	23709	C	T	1	2021-01-07	United Kingdom
S_884_F	S	884	ERR5188052	24213	C	T	0,999758	2021-01-07	United Kingdom
S_982_A	S	982	ERR5188052	24506	T	G	1	2021-01-07	United Kingdom
S_1118_H	S	1118	ERR5188052	24914	G	C	1	2021-01-07	United Kingdom
S_1214_G	S	1214	ERR5188052	25202	T	G	0,242676	2021-01-07	United Kingdom
ORF3a_15_F	ORF3a	15	ERR5188052	25437	G	T	0,999629	2021-01-07	United Kingdom
ORF8_27_*	ORF8	27	ERR5188052	27972	C	T	1	2021-01-07	United Kingdom
ORF8_52_I	ORF8	52	ERR5188052	28048	G	T	1	2021-01-07	United Kingdom
ORF8_73_C	ORF8	73	ERR5188052	28111	A	G	0,999859	2021-01-07	United Kingdom
N_3_H	N	3	ERR5188052	28280	G	C	0,999968	2021-01-07	United Kingdom
N_3_V	N	3	ERR5188052	28281	A	T	0,999903	2021-01-07	United Kingdom
N_3_E	N	3	ERR5188052	28282	T	A	0,999741	2021-01-07	United Kingdom
N_203_K	N	203	ERR5188052	28881	G	A	0,997872	2021-01-07	United Kingdom
N_204_R	N	204	ERR5188052	28883	G	C	0,99956	2021-01-07	United Kingdom
N_235_F	N	235	ERR5188052	28977	C	T	0,999545	2021-01-07	United Kingdom
ORF1ab_1001_I	ORF1ab	1001	ERR5188054	3267	C	T	0,999846	2021-01-07	United Kingdom
ORF1ab_1468_F	ORF1ab	1468	ERR5188054	4668	C	T	0,11937	2021-01-07	United Kingdom
ORF1ab_1708_D	ORF1ab	1708	ERR5188054	5388	C	A	1	2021-01-07	United Kingdom
ORF1ab_2144_NA	ORF1ab	2144	ERR5188054	6696	C	+T	0,0752212	2021-01-07	United Kingdom
ORF1ab_2230_T	ORF1ab	2230	ERR5188054	6954	T	C	0,9997	2021-01-07	United Kingdom
ORF1ab_2780_L	ORF1ab	2780	ERR5188054	8603	T	C	0,999312	2021-01-07	United Kingdom
ORF1ab_3674_NA	ORF1ab	3674	ERR5188054	11287	G	-TCTGGTTTT	0,999489	2021-01-07	United Kingdom
ORF1ab_314_L	ORF1ab	314	ERR5188054	14408	C	T	1	2021-01-07	United Kingdom
ORF1ab_1383_R	ORF1ab	1383	ERR5188054	17615	A	G	1	2021-01-07	United Kingdom
S_68_NA	S	68	ERR5188054	21764	A	-TACATG	0,988401	2021-01-07	United Kingdom
S_143_NA	S	143	ERR5188054	21990	T	-TTA	0,999504	2021-01-07	United Kingdom
S_501_Y	S	501	ERR5188054	23063	A	T	0,99964	2021-01-07	United Kingdom
S_570_D	S	570	ERR5188054	23271	C	A	0,999829	2021-01-07	United Kingdom
S_614_G	S	614	ERR5188054	23403	A	G	0,999663	2021-01-07	United Kingdom
S_681_H	S	681	ERR5188054	23604	C	A	1	2021-01-07	United Kingdom
S_716_I	S	716	ERR5188054	23709	C	T	1	2021-01-07	United Kingdom
S_982_A	S	982	ERR5188054	24506	T	G	0,999831	2021-01-07	United Kingdom
S_1118_H	S	1118	ERR5188054	24914	G	C	1	2021-01-07	United Kingdom
S_1214_G	S	1214	ERR5188054	25202	T	G	0,259701	2021-01-07	United Kingdom
ORF3a_15_F	ORF3a	15	ERR5188054	25437	G	T	0,999891	2021-01-07	United Kingdom
ORF8_27_*	ORF8	27	ERR5188054	27972	C	T	1	2021-01-07	United Kingdom
ORF8_52_I	ORF8	52	ERR5188054	28048	G	T	1	2021-01-07	United Kingdom
ORF8_73_C	ORF8	73	ERR5188054	28111	A	G	0,999875	2021-01-07	United Kingdom
N_3_H	N	3	ERR5188054	28280	G	C	0,999964	2021-01-07	United Kingdom
N_3_V	N	3	ERR5188054	28281	A	T	0,999821	2021-01-07	United Kingdom
N_3_E	N	3	ERR5188054	28282	T	A	0,999786	2021-01-07	United Kingdom
N_203_K	N	203	ERR5188054	28881	G	A	0,996216	2021-01-07	United Kingdom
N_204_R	N	204	ERR5188054	28883	G	C	0,999888	2021-01-07	United Kingdom
N_235_F	N	235	ERR5188054	28977	C	T	1	2021-01-07	United Kingdom
ORF1ab_309_L	ORF1ab	309	ERR5188057	1191	C	T	1	2021-01-07	United Kingdom
ORF1ab_1001_I	ORF1ab	1001	ERR5188057	3267	C	T	0,999933	2021-01-07	United Kingdom
ORF1ab_1708_D	ORF1ab	1708	ERR5188057	5388	C	A	1	2021-01-07	United Kingdom
ORF1ab_2230_T	ORF1ab	2230	ERR5188057	6954	T	C	0,998299	2021-01-07	United Kingdom
ORF1ab_3674_NA	ORF1ab	3674	ERR5188057	11287	G	-TCTGGTTTT	0,996786	2021-01-07	United Kingdom
ORF1ab_314_L	ORF1ab	314	ERR5188057	14408	C	T	0,999457	2021-01-07	United Kingdom
S_68_NA	S	68	ERR5188057	21764	A	-TACATG	0,997267	2021-01-07	United Kingdom
S_143_NA	S	143	ERR5188057	21990	T	-TTA	0,997922	2021-01-07	United Kingdom
S_501_Y	S	501	ERR5188057	23063	A	T	0,999706	2021-01-07	United Kingdom
S_570_D	S	570	ERR5188057	23271	C	A	0,99987	2021-01-07	United Kingdom
S_614_G	S	614	ERR5188057	23403	A	G	0,999744	2021-01-07	United Kingdom
S_681_H	S	681	ERR5188057	23604	C	A	0,999324	2021-01-07	United Kingdom
S_716_I	S	716	ERR5188057	23709	C	T	0,999776	2021-01-07	United Kingdom
S_982_A	S	982	ERR5188057	24506	T	G	0,999836	2021-01-07	United Kingdom
S_1118_H	S	1118	ERR5188057	24914	G	C	1	2021-01-07	United Kingdom
S_1214_G	S	1214	ERR5188057	25202	T	G	0,239972	2021-01-07	United Kingdom
M_180_R	M	180	ERR5188057	27061	A	G	0,999585	2021-01-07	United Kingdom
ORF8_27_*	ORF8	27	ERR5188057	27972	C	T	1	2021-01-07	United Kingdom
ORF8_52_I	ORF8	52	ERR5188057	28048	G	T	1	2021-01-07	United Kingdom
ORF8_68_*	ORF8	68	ERR5188057	28095	A	T	0,996949	2021-01-07	United Kingdom
ORF8_73_C	ORF8	73	ERR5188057	28111	A	G	0,999752	2021-01-07	United Kingdom
N_3_H	N	3	ERR5188057	28280	G	C	0,999909	2021-01-07	United Kingdom
N_3_V	N	3	ERR5188057	28281	A	T	0,999816	2021-01-07	United Kingdom
N_3_E	N	3	ERR5188057	28282	T	A	0,999633	2021-01-07	United Kingdom
N_203_K	N	203	ERR5188057	28881	G	A	0,997992	2021-01-07	United Kingdom
N_204_R	N	204	ERR5188057	28883	G	C	0,999159	2021-01-07	United Kingdom
N_235_F	N	235	ERR5188057	28977	C	T	0,999852	2021-01-07	United Kingdom
ORF1ab_10_K	ORF1ab	10	ERR5188058	293	G	A	0,118163	2021-01-07	United Kingdom
ORF1ab_1001_I	ORF1ab	1001	ERR5188058	3267	C	T	0,999948	2021-01-07	United Kingdom
ORF1ab_1708_D	ORF1ab	1708	ERR5188058	5388	C	A	1	2021-01-07	United Kingdom
ORF1ab_2230_T	ORF1ab	2230	ERR5188058	6954	T	C	0,99921	2021-01-07	United Kingdom
ORF1ab_3353_R	ORF1ab	3353	ERR5188058	10323	A	G	0,999225	2021-01-07	United Kingdom
ORF1ab_3674_NA	ORF1ab	3674	ERR5188058	11287	G	-TCTGGTTTT	0,997889	2021-01-07	United Kingdom
ORF1ab_314_L	ORF1ab	314	ERR5188058	14408	C	T	0,999804	2021-01-07	United Kingdom
S_68_NA	S	68	ERR5188058	21764	A	-TACATG	0,996386	2021-01-07	United Kingdom
S_143_NA	S	143	ERR5188058	21990	T	-TTA	0,997741	2021-01-07	United Kingdom
S_501_Y	S	501	ERR5188058	23063	A	T	0,999732	2021-01-07	United Kingdom
S_570_D	S	570	ERR5188058	23271	C	A	0,999891	2021-01-07	United Kingdom
S_614_G	S	614	ERR5188058	23403	A	G	0,999784	2021-01-07	United Kingdom
S_681_H	S	681	ERR5188058	23604	C	A	0,999818	2021-01-07	United Kingdom
S_716_I	S	716	ERR5188058	23709	C	T	0,999817	2021-01-07	United Kingdom
S_982_A	S	982	ERR5188058	24506	T	G	0,999846	2021-01-07	United Kingdom
S_1118_H	S	1118	ERR5188058	24914	G	C	1	2021-01-07	United Kingdom
S_1214_G	S	1214	ERR5188058	25202	T	G	0,221693	2021-01-07	United Kingdom
ORF8_27_*	ORF8	27	ERR5188058	27972	C	T	1	2021-01-07	United Kingdom
ORF8_52_I	ORF8	52	ERR5188058	28048	G	T	1	2021-01-07	United Kingdom
ORF8_68_*	ORF8	68	ERR5188058	28095	A	T	0,998479	2021-01-07	United Kingdom
ORF8_73_C	ORF8	73	ERR5188058	28111	A	G	0,999687	2021-01-07	United Kingdom
ORF8_120_S	ORF8	120	ERR5188058	28252	T	C	0,245619	2021-01-07	United Kingdom
N_3_H	N	3	ERR5188058	28280	G	C	0,999842	2021-01-07	United Kingdom
N_3_V	N	3	ERR5188058	28281	A	T	0,999814	2021-01-07	United Kingdom
N_3_E	N	3	ERR5188058	28282	T	A	0,999761	2021-01-07	United Kingdom
N_203_K	N	203	ERR5188058	28881	G	A	0,997186	2021-01-07	United Kingdom
N_204_R	N	204	ERR5188058	28883	G	C	0,999584	2021-01-07	United Kingdom
N_235_F	N	235	ERR5188058	28977	C	T	0,999852	2021-01-07	United Kingdom
ORF1ab_1001_I	ORF1ab	1001	ERR5188059	3267	C	T	0,99994	2021-01-07	United Kingdom
ORF1ab_1708_D	ORF1ab	1708	ERR5188059	5388	C	A	1	2021-01-07	United Kingdom
ORF1ab_2230_T	ORF1ab	2230	ERR5188059	6954	T	C	0,999351	2021-01-07	United Kingdom
ORF1ab_2780_L	ORF1ab	2780	ERR5188059	8603	T	C	0,998023	2021-01-07	United Kingdom
ORF1ab_3674_NA	ORF1ab	3674	ERR5188059	11287	G	-TCTGGTTTT	0,999479	2021-01-07	United Kingdom
ORF1ab_314_L	ORF1ab	314	ERR5188059	14408	C	T	0,998311	2021-01-07	United Kingdom
ORF1ab_1383_R	ORF1ab	1383	ERR5188059	17615	A	G	0,999168	2021-01-07	United Kingdom
S_68_NA	S	68	ERR5188059	21764	A	-TACATG	0,997587	2021-01-07	United Kingdom
S_143_NA	S	143	ERR5188059	21990	T	-TTA	0,998807	2021-01-07	United Kingdom
S_501_Y	S	501	ERR5188059	23063	A	T	1	2021-01-07	United Kingdom
S_570_D	S	570	ERR5188059	23271	C	A	0,999716	2021-01-07	United Kingdom
S_614_G	S	614	ERR5188059	23403	A	G	0,999953	2021-01-07	United Kingdom
S_681_H	S	681	ERR5188059	23604	C	A	1	2021-01-07	United Kingdom
S_716_I	S	716	ERR5188059	23709	C	T	1	2021-01-07	United Kingdom
S_982_A	S	982	ERR5188059	24506	T	G	0,998216	2021-01-07	United Kingdom
S_1118_H	S	1118	ERR5188059	24914	G	C	1	2021-01-07	United Kingdom
S_1214_G	S	1214	ERR5188059	25202	T	G	0,216667	2021-01-07	United Kingdom
ORF3a_15_F	ORF3a	15	ERR5188059	25437	G	T	1	2021-01-07	United Kingdom
ORF8_27_*	ORF8	27	ERR5188059	27972	C	T	1	2021-01-07	United Kingdom
ORF8_52_I	ORF8	52	ERR5188059	28048	G	T	1	2021-01-07	United Kingdom
ORF8_73_C	ORF8	73	ERR5188059	28111	A	G	0,999825	2021-01-07	United Kingdom
N_3_H	N	3	ERR5188059	28280	G	C	0,999538	2021-01-07	United Kingdom
N_3_V	N	3	ERR5188059	28281	A	T	0,999893	2021-01-07	United Kingdom
N_3_E	N	3	ERR5188059	28282	T	A	0,999715	2021-01-07	United Kingdom
N_203_K	N	203	ERR5188059	28881	G	A	0,997571	2021-01-07	United Kingdom
N_204_R	N	204	ERR5188059	28883	G	C	0,999702	2021-01-07	United Kingdom
N_235_F	N	235	ERR5188059	28977	C	T	0,999898	2021-01-07	United Kingdom
ORF1ab_1001_I	ORF1ab	1001	ERR5188060	3267	C	T	0,999945	2021-01-07	United Kingdom
ORF1ab_1708_D	ORF1ab	1708	ERR5188060	5388	C	A	1	2021-01-07	United Kingdom
ORF1ab_2230_T	ORF1ab	2230	ERR5188060	6954	T	C	0,999414	2021-01-07	United Kingdom
ORF1ab_3674_NA	ORF1ab	3674	ERR5188060	11287	G	-TCTGGTTTT	0,999461	2021-01-07	United Kingdom
ORF1ab_314_L	ORF1ab	314	ERR5188060	14408	C	T	1	2021-01-07	United Kingdom
S_68_NA	S	68	ERR5188060	21764	A	-TACATG	0,998112	2021-01-07	United Kingdom
S_143_NA	S	143	ERR5188060	21990	T	-TTA	0,99815	2021-01-07	United Kingdom
S_501_Y	S	501	ERR5188060	23063	A	T	0,998881	2021-01-07	United Kingdom
S_570_D	S	570	ERR5188060	23271	C	A	1	2021-01-07	United Kingdom
S_614_G	S	614	ERR5188060	23403	A	G	0,999822	2021-01-07	United Kingdom
S_681_H	S	681	ERR5188060	23604	C	A	1	2021-01-07	United Kingdom
S_716_I	S	716	ERR5188060	23709	C	T	0,999551	2021-01-07	United Kingdom
S_982_A	S	982	ERR5188060	24506	T	G	0,999893	2021-01-07	United Kingdom
S_1118_H	S	1118	ERR5188060	24914	G	C	1	2021-01-07	United Kingdom
S_1214_G	S	1214	ERR5188060	25202	T	G	0,0703518	2021-01-07	United Kingdom
ORF8_27_*	ORF8	27	ERR5188060	27972	C	T	1	2021-01-07	United Kingdom
ORF8_52_I	ORF8	52	ERR5188060	28048	G	T	1	2021-01-07	United Kingdom
ORF8_73_C	ORF8	73	ERR5188060	28111	A	G	0,99984	2021-01-07	United Kingdom
N_3_H	N	3	ERR5188060	28280	G	C	0,999886	2021-01-07	United Kingdom
N_3_V	N	3	ERR5188060	28281	A	T	0,999734	2021-01-07	United Kingdom
N_3_E	N	3	ERR5188060	28282	T	A	0,999809	2021-01-07	United Kingdom
N_203_K	N	203	ERR5188060	28881	G	A	0,998436	2021-01-07	United Kingdom
N_204_R	N	204	ERR5188060	28883	G	C	0,999616	2021-01-07	United Kingdom
N_235_F	N	235	ERR5188060	28977	C	T	0,999206	2021-01-07	United Kingdom
ORF1ab_809_K	ORF1ab	809	ERR5188061	2691	C	A	0,0548265	2021-01-07	United Kingdom
ORF1ab_971_L	ORF1ab	971	ERR5188061	3177	C	T	0,999874	2021-01-07	United Kingdom
ORF1ab_1001_I	ORF1ab	1001	ERR5188061	3267	C	T	1	2021-01-07	United Kingdom
ORF1ab_2144_NA	ORF1ab	2144	ERR5188061	6696	C	+T	0,155512	2021-01-07	United Kingdom
ORF1ab_2230_T	ORF1ab	2230	ERR5188061	6954	T	C	0,999435	2021-01-07	United Kingdom
ORF1ab_3603_NA	ORF1ab	3603	ERR5188061	11074	C	-T	0,0662994	2021-01-07	United Kingdom
ORF1ab_3674_NA	ORF1ab	3674	ERR5188061	11287	G	-TCTGGTTTT	0,999624	2021-01-07	United Kingdom
ORF1ab_3996_T	ORF1ab	3996	ERR5188061	12251	G	A	0,0509259	2021-01-07	United Kingdom
ORF1ab_314_L	ORF1ab	314	ERR5188061	14408	C	T	1	2021-01-07	United Kingdom
S_1_I	S	1	ERR5188061	21565	G	A	0,168262	2021-01-07	United Kingdom
S_68_NA	S	68	ERR5188061	21764	A	-TACATG	0,993548	2021-01-07	United Kingdom
S_90_NA	S	90	ERR5188061	21830	G	-T	0,110381	2021-01-07	United Kingdom
S_143_NA	S	143	ERR5188061	21990	T	-TTA	1	2021-01-07	United Kingdom
S_501_Y	S	501	ERR5188061	23063	A	T	1	2021-01-07	United Kingdom
S_570_D	S	570	ERR5188061	23271	C	A	1	2021-01-07	United Kingdom
S_614_G	S	614	ERR5188061	23403	A	G	0,999744	2021-01-07	United Kingdom
S_681_H	S	681	ERR5188061	23604	C	A	1	2021-01-07	United Kingdom
S_716_I	S	716	ERR5188061	23709	C	T	1	2021-01-07	United Kingdom
S_982_A	S	982	ERR5188061	24506	T	G	1	2021-01-07	United Kingdom
S_1102_NA	S	1102	ERR5188061	24868	G	+T	0,0643307	2021-01-07	United Kingdom
S_1118_H	S	1118	ERR5188061	24914	G	C	0,999725	2021-01-07	United Kingdom
S_1214_G	S	1214	ERR5188061	25202	T	G	0,197719	2021-01-07	United Kingdom
M_46_V	M	46	ERR5188061	26658	T	G	0,052349	2021-01-07	United Kingdom
ORF8_73_C	ORF8	73	ERR5188061	28111	A	G	0,999952	2021-01-07	United Kingdom
N_3_H	N	3	ERR5188061	28280	G	C	0,999904	2021-01-07	United Kingdom
N_3_V	N	3	ERR5188061	28281	A	T	0,999712	2021-01-07	United Kingdom
N_3_E	N	3	ERR5188061	28282	T	A	0,99976	2021-01-07	United Kingdom
N_203_K	N	203	ERR5188061	28881	G	A	0,999068	2021-01-07	United Kingdom
N_204_R	N	204	ERR5188061	28883	G	C	1	2021-01-07	United Kingdom
N_235_F	N	235	ERR5188061	28977	C	T	1	2021-01-07	United Kingdom
ORF1ab_1001_I	ORF1ab	1001	ERR5188062	3267	C	T	1	2021-01-07	United Kingdom
ORF1ab_2230_T	ORF1ab	2230	ERR5188062	6954	T	C	0,999513	2021-01-07	United Kingdom
ORF1ab_2780_L	ORF1ab	2780	ERR5188062	8603	T	C	1	2021-01-07	United Kingdom
ORF1ab_3674_NA	ORF1ab	3674	ERR5188062	11287	G	-TCTGGTTTT	0,999413	2021-01-07	United Kingdom
ORF1ab_314_L	ORF1ab	314	ERR5188062	14408	C	T	1	2021-01-07	United Kingdom
ORF1ab_1383_R	ORF1ab	1383	ERR5188062	17615	A	G	1	2021-01-07	United Kingdom
ORF1ab_1854_Y	ORF1ab	1854	ERR5188062	19027	C	T	0,111838	2021-01-07	United Kingdom
S_68_NA	S	68	ERR5188062	21764	A	-TACATG	0,997135	2021-01-07	United Kingdom
S_143_NA	S	143	ERR5188062	21990	T	-TTA	0,998875	2021-01-07	United Kingdom
S_501_Y	S	501	ERR5188062	23063	A	T	1	2021-01-07	United Kingdom
S_570_D	S	570	ERR5188062	23271	C	A	0,999886	2021-01-07	United Kingdom
S_614_G	S	614	ERR5188062	23403	A	G	0,999776	2021-01-07	United Kingdom
S_681_H	S	681	ERR5188062	23604	C	A	1	2021-01-07	United Kingdom
S_716_I	S	716	ERR5188062	23709	C	T	1	2021-01-07	United Kingdom
S_982_A	S	982	ERR5188062	24506	T	G	0,999422	2021-01-07	United Kingdom
S_1118_H	S	1118	ERR5188062	24914	G	C	0,999787	2021-01-07	United Kingdom
S_1214_G	S	1214	ERR5188062	25202	T	G	0,220503	2021-01-07	United Kingdom
ORF3a_15_F	ORF3a	15	ERR5188062	25437	G	T	1	2021-01-07	United Kingdom
ORF6_10_NA	ORF6	10	ERR5188062	27230	C	-TA	0,998705	2021-01-07	United Kingdom
ORF8_27_*	ORF8	27	ERR5188062	27972	C	T	1	2021-01-07	United Kingdom
ORF8_52_I	ORF8	52	ERR5188062	28048	G	T	1	2021-01-07	United Kingdom
ORF8_73_C	ORF8	73	ERR5188062	28111	A	G	0,999856	2021-01-07	United Kingdom
N_3_H	N	3	ERR5188062	28280	G	C	0,999922	2021-01-07	United Kingdom
N_3_V	N	3	ERR5188062	28281	A	T	0,999687	2021-01-07	United Kingdom
N_3_E	N	3	ERR5188062	28282	T	A	0,999765	2021-01-07	United Kingdom
N_203_K	N	203	ERR5188062	28881	G	A	0,997445	2021-01-07	United Kingdom
N_204_R	N	204	ERR5188062	28883	G	C	0,999772	2021-01-07	United Kingdom
N_235_F	N	235	ERR5188062	28977	C	T	0,999532	2021-01-07	United Kingdom
ORF1ab_1001_I	ORF1ab	1001	ERR5188065	3267	C	T	0,999886	2021-01-07	United Kingdom
ORF1ab_1708_D	ORF1ab	1708	ERR5188065	5388	C	A	1	2021-01-07	United Kingdom
ORF1ab_2124_I	ORF1ab	2124	ERR5188065	6636	C	T	0,999295	2021-01-07	United Kingdom
ORF1ab_2230_T	ORF1ab	2230	ERR5188065	6954	T	C	0,999409	2021-01-07	United Kingdom
ORF1ab_3674_NA	ORF1ab	3674	ERR5188065	11287	G	-TCTGGTTTT	0,997693	2021-01-07	United Kingdom
ORF1ab_314_L	ORF1ab	314	ERR5188065	14408	C	T	1	2021-01-07	United Kingdom
ORF1ab_1521_V	ORF1ab	1521	ERR5188065	18029	C	T	0,999758	2021-01-07	United Kingdom
S_68_NA	S	68	ERR5188065	21764	A	-TACATG	0,997779	2021-01-07	United Kingdom
S_143_NA	S	143	ERR5188065	21990	T	-TTA	0,997596	2021-01-07	United Kingdom
S_501_Y	S	501	ERR5188065	23063	A	T	0,999339	2021-01-07	United Kingdom
S_570_D	S	570	ERR5188065	23271	C	A	1	2021-01-07	United Kingdom
S_614_G	S	614	ERR5188065	23403	A	G	0,999798	2021-01-07	United Kingdom
S_681_H	S	681	ERR5188065	23604	C	A	1	2021-01-07	United Kingdom
S_716_I	S	716	ERR5188065	23709	C	T	0,999383	2021-01-07	United Kingdom
S_982_A	S	982	ERR5188065	24506	T	G	0,999738	2021-01-07	United Kingdom
S_1118_H	S	1118	ERR5188065	24914	G	C	1	2021-01-07	United Kingdom
S_1214_G	S	1214	ERR5188065	25202	T	G	0,225956	2021-01-07	United Kingdom
ORF8_27_*	ORF8	27	ERR5188065	27972	C	T	0,999729	2021-01-07	United Kingdom
ORF8_52_I	ORF8	52	ERR5188065	28048	G	T	0,99973	2021-01-07	United Kingdom
ORF8_73_C	ORF8	73	ERR5188065	28111	A	G	0,999835	2021-01-07	United Kingdom
N_3_H	N	3	ERR5188065	28280	G	C	0,999841	2021-01-07	United Kingdom
N_3_V	N	3	ERR5188065	28281	A	T	0,99992	2021-01-07	United Kingdom
N_3_E	N	3	ERR5188065	28282	T	A	0,99976	2021-01-07	United Kingdom
N_203_K	N	203	ERR5188065	28881	G	A	0,994045	2021-01-07	United Kingdom
N_204_R	N	204	ERR5188065	28883	G	C	0,999927	2021-01-07	United Kingdom
N_235_F	N	235	ERR5188065	28977	C	T	1	2021-01-07	United Kingdom
ORF1ab_2152_I	ORF1ab	2152	ERR5188066	6720	C	T	0,998316	2021-01-07	United Kingdom
ORF1ab_2501_T	ORF1ab	2501	ERR5188066	7767	T	C	0,999791	2021-01-07	United Kingdom
ORF1ab_3764_D	ORF1ab	3764	ERR5188066	11557	G	T	0,996063	2021-01-07	United Kingdom
ORF1ab_3879_F	ORF1ab	3879	ERR5188066	11900	C	T	0,998587	2021-01-07	United Kingdom
ORF1ab_4241_I	ORF1ab	4241	ERR5188066	12988	G	T	0,999807	2021-01-07	United Kingdom
ORF1ab_314_L	ORF1ab	314	ERR5188066	14408	C	T	0,99955	2021-01-07	United Kingdom
ORF1ab_711_I	ORF1ab	711	ERR5188066	15598	G	A	1	2021-01-07	United Kingdom
ORF1ab_783_I	ORF1ab	783	ERR5188066	15814	G	A	0,999795	2021-01-07	United Kingdom
ORF1ab_1213_Y	ORF1ab	1213	ERR5188066	17104	C	T	0,999801	2021-01-07	United Kingdom
ORF1ab_1425_C	ORF1ab	1425	ERR5188066	17740	C	T	0,999873	2021-01-07	United Kingdom
ORF1ab_1521_S	ORF1ab	1521	ERR5188066	18028	G	T	0,999419	2021-01-07	United Kingdom
S_52_R	S	52	ERR5188066	21717	A	G	0,996811	2021-01-07	United Kingdom
S_68_NA	S	68	ERR5188066	21764	A	-TACATG	0,996583	2021-01-07	United Kingdom
S_439_K	S	439	ERR5188066	22879	C	A	0,999718	2021-01-07	United Kingdom
S_614_G	S	614	ERR5188066	23403	A	G	0,999969	2021-01-07	United Kingdom
S_1214_G	S	1214	ERR5188066	25202	T	G	0,199534	2021-01-07	United Kingdom
ORF3a_72_S	ORF3a	72	ERR5188066	25606	G	T	0,969775	2021-01-07	United Kingdom
ORF3a_259_L	ORF3a	259	ERR5188066	26167	G	T	0,0676521	2021-01-07	United Kingdom
ORF1ab_730_F	ORF1ab	730	ERR5188067	2453	C	T	0,998522	2021-01-07	United Kingdom
ORF1ab_1001_I	ORF1ab	1001	ERR5188067	3267	C	T	0,999914	2021-01-07	United Kingdom
ORF1ab_1291_F	ORF1ab	1291	ERR5188067	4136	G	T	0,99986	2021-01-07	United Kingdom
ORF1ab_1708_D	ORF1ab	1708	ERR5188067	5388	C	A	1	2021-01-07	United Kingdom
ORF1ab_2230_T	ORF1ab	2230	ERR5188067	6954	T	C	0,999374	2021-01-07	United Kingdom
ORF1ab_3674_NA	ORF1ab	3674	ERR5188067	11287	G	-TCTGGTTTT	0,996841	2021-01-07	United Kingdom
ORF1ab_314_L	ORF1ab	314	ERR5188067	14408	C	T	0,999763	2021-01-07	United Kingdom
ORF1ab_2576_G	ORF1ab	2576	ERR5188067	21194	A	G	0,999845	2021-01-07	United Kingdom
S_68_NA	S	68	ERR5188067	21764	A	-TACATG	0,997801	2021-01-07	United Kingdom
S_143_NA	S	143	ERR5188067	21990	T	-TTA	0,996398	2021-01-07	United Kingdom
S_501_Y	S	501	ERR5188067	23063	A	T	0,998164	2021-01-07	United Kingdom
S_570_D	S	570	ERR5188067	23271	C	A	0,999752	2021-01-07	United Kingdom
S_614_G	S	614	ERR5188067	23403	A	G	0,999726	2021-01-07	United Kingdom
S_681_H	S	681	ERR5188067	23604	C	A	0,999768	2021-01-07	United Kingdom
S_716_I	S	716	ERR5188067	23709	C	T	0,999537	2021-01-07	United Kingdom
S_982_A	S	982	ERR5188067	24506	T	G	0,99983	2021-01-07	United Kingdom
S_1118_H	S	1118	ERR5188067	24914	G	C	0,999096	2021-01-07	United Kingdom
S_1214_G	S	1214	ERR5188067	25202	T	G	0,268362	2021-01-07	United Kingdom
ORF8_27_*	ORF8	27	ERR5188067	27972	C	T	1	2021-01-07	United Kingdom
ORF8_52_I	ORF8	52	ERR5188067	28048	G	T	1	2021-01-07	United Kingdom
ORF8_73_C	ORF8	73	ERR5188067	28111	A	G	0,999675	2021-01-07	United Kingdom
N_3_H	N	3	ERR5188067	28280	G	C	0,999852	2021-01-07	United Kingdom
N_3_V	N	3	ERR5188067	28281	A	T	0,999852	2021-01-07	United Kingdom
N_3_E	N	3	ERR5188067	28282	T	A	0,999408	2021-01-07	United Kingdom
N_203_K	N	203	ERR5188067	28881	G	A	0,996674	2021-01-07	United Kingdom
N_204_R	N	204	ERR5188067	28883	G	C	0,99983	2021-01-07	United Kingdom
N_235_F	N	235	ERR5188067	28977	C	T	0,999677	2021-01-07	United Kingdom
N_244_L	N	244	ERR5188067	29004	A	T	0,989307	2021-01-07	United Kingdom
ORF1ab_1001_I	ORF1ab	1001	ERR5188068	3267	C	T	0,999964	2021-01-07	United Kingdom
ORF1ab_1708_D	ORF1ab	1708	ERR5188068	5388	C	A	0,99945	2021-01-07	United Kingdom
ORF1ab_2230_T	ORF1ab	2230	ERR5188068	6954	T	C	0,999155	2021-01-07	United Kingdom
ORF1ab_2780_L	ORF1ab	2780	ERR5188068	8603	T	C	0,998196	2021-01-07	United Kingdom
ORF1ab_3674_NA	ORF1ab	3674	ERR5188068	11287	G	-TCTGGTTTT	0,99834	2021-01-07	United Kingdom
ORF1ab_314_L	ORF1ab	314	ERR5188068	14408	C	T	0,998815	2021-01-07	United Kingdom
ORF1ab_1383_R	ORF1ab	1383	ERR5188068	17615	A	G	1	2021-01-07	United Kingdom
ORF1ab_2285_Y	ORF1ab	2285	ERR5188068	20320	C	T	0,999954	2021-01-07	United Kingdom
S_68_NA	S	68	ERR5188068	21764	A	-TACATG	0,997665	2021-01-07	United Kingdom
S_143_NA	S	143	ERR5188068	21990	T	-TTA	0,997179	2021-01-07	United Kingdom
S_501_Y	S	501	ERR5188068	23063	A	T	0,999227	2021-01-07	United Kingdom
S_570_D	S	570	ERR5188068	23271	C	A	0,999779	2021-01-07	United Kingdom
S_614_G	S	614	ERR5188068	23403	A	G	0,999928	2021-01-07	United Kingdom
S_681_H	S	681	ERR5188068	23604	C	A	1	2021-01-07	United Kingdom
S_716_I	S	716	ERR5188068	23709	C	T	0,999766	2021-01-07	United Kingdom
S_982_A	S	982	ERR5188068	24506	T	G	0,999761	2021-01-07	United Kingdom
S_1118_H	S	1118	ERR5188068	24914	G	C	0,999401	2021-01-07	United Kingdom
S_1214_G	S	1214	ERR5188068	25202	T	G	0,283804	2021-01-07	United Kingdom
ORF3a_15_F	ORF3a	15	ERR5188068	25437	G	T	0,999791	2021-01-07	United Kingdom
ORF7a_20_N	ORF7a	20	ERR5188068	27451	T	A	0,976596	2021-01-07	United Kingdom
ORF8_27_*	ORF8	27	ERR5188068	27972	C	T	1	2021-01-07	United Kingdom
ORF8_52_I	ORF8	52	ERR5188068	28048	G	T	1	2021-01-07	United Kingdom
ORF8_73_C	ORF8	73	ERR5188068	28111	A	G	0,9998	2021-01-07	United Kingdom
N_3_H	N	3	ERR5188068	28280	G	C	0,999852	2021-01-07	United Kingdom
N_3_V	N	3	ERR5188068	28281	A	T	0,999479	2021-01-07	United Kingdom
N_3_E	N	3	ERR5188068	28282	T	A	0,999666	2021-01-07	United Kingdom
N_203_K	N	203	ERR5188068	28881	G	A	0,990847	2021-01-07	United Kingdom
N_204_R	N	204	ERR5188068	28883	G	C	1	2021-01-07	United Kingdom
N_235_F	N	235	ERR5188068	28977	C	T	0,999669	2021-01-07	United Kingdom
ORF1ab_233_G	ORF1ab	233	ERR5188069	963	A	G	0,999843	2021-01-07	United Kingdom
ORF1ab_3655_I	ORF1ab	3655	ERR5188069	11230	G	T	0,99957	2021-01-07	United Kingdom
ORF1ab_3667_F	ORF1ab	3667	ERR5188069	11266	G	T	0,999758	2021-01-07	United Kingdom
ORF1ab_3752_I	ORF1ab	3752	ERR5188069	11521	G	T	0,999668	2021-01-07	United Kingdom
ORF1ab_2533_N	ORF1ab	2533	ERR5188069	21065	C	A	0,14026	2021-01-07	United Kingdom
ORF1ab_2535_I	ORF1ab	2535	ERR5188069	21071	A	T	0,0911392	2021-01-07	United Kingdom
ORF1ab_2536_F	ORF1ab	2536	ERR5188069	21073	G	T	0,301829	2021-01-07	United Kingdom
ORF1ab_2539_Q	ORF1ab	2539	ERR5188069	21082	G	C	0,803191	2021-01-07	United Kingdom
ORF1ab_2540_H	ORF1ab	2540	ERR5188069	21085	A	C	0,632376	2021-01-07	United Kingdom
S_102_G	S	102	ERR5188069	21866	A	G	0,999749	2021-01-07	United Kingdom
S_157_L	S	157	ERR5188069	22033	C	A	0,999646	2021-01-07	United Kingdom
S_367_F	S	367	ERR5188069	22661	G	T	0,998962	2021-01-07	United Kingdom
S_613_H	S	613	ERR5188069	23401	G	T	0,999791	2021-01-07	United Kingdom
S_681_R	S	681	ERR5188069	23604	C	G	0,999795	2021-01-07	United Kingdom
S_1214_G	S	1214	ERR5188069	25202	T	G	0,242296	2021-01-07	United Kingdom
ORF8_92_K	ORF8	92	ERR5188069	28167	G	A	0,999858	2021-01-07	United Kingdom
N_202_N	N	202	ERR5188069	28878	G	A	0,99297	2021-01-07	United Kingdom
N_203_K	N	203	ERR5188069	28881	G	A	0,997911	2021-01-07	United Kingdom
ORF1ab_1001_I	ORF1ab	1001	ERR5188070	3267	C	T	0,999909	2021-01-07	United Kingdom
ORF1ab_1708_D	ORF1ab	1708	ERR5188070	5388	C	A	1	2021-01-07	United Kingdom
ORF1ab_2230_T	ORF1ab	2230	ERR5188070	6954	T	C	0,999276	2021-01-07	United Kingdom
ORF1ab_2780_L	ORF1ab	2780	ERR5188070	8603	T	C	0,997447	2021-01-07	United Kingdom
ORF1ab_3674_NA	ORF1ab	3674	ERR5188070	11287	G	-TCTGGTTTT	0,997674	2021-01-07	United Kingdom
ORF1ab_314_L	ORF1ab	314	ERR5188070	14408	C	T	1	2021-01-07	United Kingdom
ORF1ab_1383_R	ORF1ab	1383	ERR5188070	17615	A	G	1	2021-01-07	United Kingdom
S_68_NA	S	68	ERR5188070	21764	A	-TACATG	0,99722	2021-01-07	United Kingdom
S_143_NA	S	143	ERR5188070	21990	T	-TTA	0,997758	2021-01-07	United Kingdom
S_501_Y	S	501	ERR5188070	23063	A	T	0,999632	2021-01-07	United Kingdom
S_570_D	S	570	ERR5188070	23271	C	A	0,999872	2021-01-07	United Kingdom
S_614_G	S	614	ERR5188070	23403	A	G	0,999958	2021-01-07	United Kingdom
S_681_H	S	681	ERR5188070	23604	C	A	1	2021-01-07	United Kingdom
S_716_I	S	716	ERR5188070	23709	C	T	0,99974	2021-01-07	United Kingdom
S_982_A	S	982	ERR5188070	24506	T	G	0,999854	2021-01-07	United Kingdom
S_1118_H	S	1118	ERR5188070	24914	G	C	0,999769	2021-01-07	United Kingdom
S_1214_G	S	1214	ERR5188070	25202	T	G	0,12828	2021-01-07	United Kingdom
ORF3a_15_F	ORF3a	15	ERR5188070	25437	G	T	0,999525	2021-01-07	United Kingdom
ORF8_27_*	ORF8	27	ERR5188070	27972	C	T	1	2021-01-07	United Kingdom
ORF8_52_I	ORF8	52	ERR5188070	28048	G	T	1	2021-01-07	United Kingdom
ORF8_73_C	ORF8	73	ERR5188070	28111	A	G	0,999823	2021-01-07	United Kingdom
N_3_H	N	3	ERR5188070	28280	G	C	0,999808	2021-01-07	United Kingdom
N_3_V	N	3	ERR5188070	28281	A	T	0,999691	2021-01-07	United Kingdom
N_3_E	N	3	ERR5188070	28282	T	A	0,999923	2021-01-07	United Kingdom
N_203_K	N	203	ERR5188070	28881	G	A	0,998193	2021-01-07	United Kingdom
N_204_R	N	204	ERR5188070	28883	G	C	0,99954	2021-01-07	United Kingdom
N_235_F	N	235	ERR5188070	28977	C	T	0,999434	2021-01-07	United Kingdom
ORF1ab_474_V	ORF1ab	474	ERR5188071	1686	C	T	0,0541689	2021-01-07	United Kingdom
ORF1ab_1001_I	ORF1ab	1001	ERR5188071	3267	C	T	0,999894	2021-01-07	United Kingdom
ORF1ab_1506_L	ORF1ab	1506	ERR5188071	4782	C	T	0,999478	2021-01-07	United Kingdom
ORF1ab_1708_D	ORF1ab	1708	ERR5188071	5388	C	A	1	2021-01-07	United Kingdom
ORF1ab_2230_T	ORF1ab	2230	ERR5188071	6954	T	C	0,999073	2021-01-07	United Kingdom
ORF1ab_3674_NA	ORF1ab	3674	ERR5188071	11287	G	-TCTGGTTTT	0,996695	2021-01-07	United Kingdom
ORF1ab_3966_R	ORF1ab	3966	ERR5188071	12162	A	G	0,999901	2021-01-07	United Kingdom
ORF1ab_314_L	ORF1ab	314	ERR5188071	14408	C	T	0,999606	2021-01-07	United Kingdom
ORF1ab_1383_R	ORF1ab	1383	ERR5188071	17615	A	G	0,999787	2021-01-07	United Kingdom
ORF1ab_1824_C	ORF1ab	1824	ERR5188071	18937	G	T	0,999738	2021-01-07	United Kingdom
S_68_NA	S	68	ERR5188071	21764	A	-TACATG	0,994606	2021-01-07	United Kingdom
S_143_NA	S	143	ERR5188071	21990	T	-TTA	0,997921	2021-01-07	United Kingdom
S_501_Y	S	501	ERR5188071	23063	A	T	0,998731	2021-01-07	United Kingdom
S_570_D	S	570	ERR5188071	23271	C	A	0,999922	2021-01-07	United Kingdom
S_614_G	S	614	ERR5188071	23403	A	G	0,99977	2021-01-07	United Kingdom
S_681_H	S	681	ERR5188071	23604	C	A	0,999382	2021-01-07	United Kingdom
S_716_I	S	716	ERR5188071	23709	C	T	0,999378	2021-01-07	United Kingdom
S_982_A	S	982	ERR5188071	24506	T	G	0,999855	2021-01-07	United Kingdom
S_1118_H	S	1118	ERR5188071	24914	G	C	1	2021-01-07	United Kingdom
S_1214_G	S	1214	ERR5188071	25202	T	G	0,174028	2021-01-07	United Kingdom
ORF8_27_*	ORF8	27	ERR5188071	27972	C	T	1	2021-01-07	United Kingdom
ORF8_52_I	ORF8	52	ERR5188071	28048	G	T	0,999711	2021-01-07	United Kingdom
ORF8_73_C	ORF8	73	ERR5188071	28111	A	G	0,999751	2021-01-07	United Kingdom
N_3_H	N	3	ERR5188071	28280	G	C	0,999772	2021-01-07	United Kingdom
N_3_V	N	3	ERR5188071	28281	A	T	0,999848	2021-01-07	United Kingdom
N_3_E	N	3	ERR5188071	28282	T	A	0,999695	2021-01-07	United Kingdom
N_203_K	N	203	ERR5188071	28881	G	A	0,997846	2021-01-07	United Kingdom
N_204_R	N	204	ERR5188071	28883	G	C	0,999717	2021-01-07	United Kingdom
N_235_F	N	235	ERR5188071	28977	C	T	0,999756	2021-01-07	United Kingdom
ORF1ab_1001_I	ORF1ab	1001	ERR5188072	3267	C	T	0,999899	2021-01-07	United Kingdom
ORF1ab_1708_D	ORF1ab	1708	ERR5188072	5388	C	A	0,99934	2021-01-07	United Kingdom
ORF1ab_2230_T	ORF1ab	2230	ERR5188072	6954	T	C	0,999249	2021-01-07	United Kingdom
ORF1ab_3674_NA	ORF1ab	3674	ERR5188072	11287	G	-TCTGGTTTT	0,99534	2021-01-07	United Kingdom
ORF1ab_314_L	ORF1ab	314	ERR5188072	14408	C	T	0,998507	2021-01-07	United Kingdom
ORF1ab_1383_R	ORF1ab	1383	ERR5188072	17615	A	G	1	2021-01-07	United Kingdom
S_68_NA	S	68	ERR5188072	21764	A	-TACATG	0,998334	2021-01-07	United Kingdom
S_143_NA	S	143	ERR5188072	21990	T	-TTA	0,996677	2021-01-07	United Kingdom
S_501_Y	S	501	ERR5188072	23063	A	T	1	2021-01-07	United Kingdom
S_570_D	S	570	ERR5188072	23271	C	A	0,999929	2021-01-07	United Kingdom
S_614_G	S	614	ERR5188072	23403	A	G	0,999648	2021-01-07	United Kingdom
S_681_H	S	681	ERR5188072	23604	C	A	0,999739	2021-01-07	United Kingdom
S_716_I	S	716	ERR5188072	23709	C	T	0,999738	2021-01-07	United Kingdom
S_982_A	S	982	ERR5188072	24506	T	G	0,999951	2021-01-07	United Kingdom
S_1118_H	S	1118	ERR5188072	24914	G	C	1	2021-01-07	United Kingdom
S_1214_G	S	1214	ERR5188072	25202	T	G	0,208164	2021-01-07	United Kingdom
ORF8_27_*	ORF8	27	ERR5188072	27972	C	T	1	2021-01-07	United Kingdom
ORF8_52_I	ORF8	52	ERR5188072	28048	G	T	0,999242	2021-01-07	United Kingdom
ORF8_73_C	ORF8	73	ERR5188072	28111	A	G	0,999898	2021-01-07	United Kingdom
N_3_H	N	3	ERR5188072	28280	G	C	0,999931	2021-01-07	United Kingdom
N_3_V	N	3	ERR5188072	28281	A	T	0,999721	2021-01-07	United Kingdom
N_3_E	N	3	ERR5188072	28282	T	A	0,999616	2021-01-07	United Kingdom
N_203_K	N	203	ERR5188072	28881	G	A	0,996459	2021-01-07	United Kingdom
N_204_R	N	204	ERR5188072	28883	G	C	0,999812	2021-01-07	United Kingdom
N_235_F	N	235	ERR5188072	28977	C	T	0,999713	2021-01-07	United Kingdom
ORF1ab_1001_I	ORF1ab	1001	ERR5188073	3267	C	T	1	2021-01-07	United Kingdom
ORF1ab_1708_D	ORF1ab	1708	ERR5188073	5388	C	A	1	2021-01-07	United Kingdom
ORF1ab_2230_T	ORF1ab	2230	ERR5188073	6954	T	C	0,999154	2021-01-07	United Kingdom
ORF1ab_3674_NA	ORF1ab	3674	ERR5188073	11287	G	-TCTGGTTTT	0,998493	2021-01-07	United Kingdom
ORF1ab_3748_I	ORF1ab	3748	ERR5188073	11507	G	A	0,999366	2021-01-07	United Kingdom
ORF1ab_314_L	ORF1ab	314	ERR5188073	14408	C	T	0,999632	2021-01-07	United Kingdom
ORF1ab_454_I	ORF1ab	454	ERR5188073	14829	G	T	0,999712	2021-01-07	United Kingdom
S_68_NA	S	68	ERR5188073	21764	A	-TACATG	0,996921	2021-01-07	United Kingdom
S_143_NA	S	143	ERR5188073	21990	T	-TTA	0,997283	2021-01-07	United Kingdom
S_501_Y	S	501	ERR5188073	23063	A	T	0,999552	2021-01-07	United Kingdom
S_570_D	S	570	ERR5188073	23271	C	A	0,999612	2021-01-07	United Kingdom
S_614_G	S	614	ERR5188073	23403	A	G	0,999756	2021-01-07	United Kingdom
S_681_H	S	681	ERR5188073	23604	C	A	1	2021-01-07	United Kingdom
S_716_I	S	716	ERR5188073	23709	C	T	1	2021-01-07	United Kingdom
S_982_A	S	982	ERR5188073	24506	T	G	0,999845	2021-01-07	United Kingdom
S_1118_H	S	1118	ERR5188073	24914	G	C	1	2021-01-07	United Kingdom
S_1214_G	S	1214	ERR5188073	25202	T	G	0,199275	2021-01-07	United Kingdom
ORF8_27_*	ORF8	27	ERR5188073	27972	C	T	1	2021-01-07	United Kingdom
ORF8_48_I	ORF8	48	ERR5188073	28036	G	T	0,11823	2021-01-07	United Kingdom
ORF8_52_I	ORF8	52	ERR5188073	28048	G	T	0,999757	2021-01-07	United Kingdom
ORF8_73_C	ORF8	73	ERR5188073	28111	A	G	0,999863	2021-01-07	United Kingdom
N_3_H	N	3	ERR5188073	28280	G	C	1	2021-01-07	United Kingdom
N_3_V	N	3	ERR5188073	28281	A	T	0,999866	2021-01-07	United Kingdom
N_3_E	N	3	ERR5188073	28282	T	A	0,999799	2021-01-07	United Kingdom
N_203_K	N	203	ERR5188073	28881	G	A	0,996816	2021-01-07	United Kingdom
N_204_R	N	204	ERR5188073	28883	G	C	0,999871	2021-01-07	United Kingdom
N_235_F	N	235	ERR5188073	28977	C	T	0,999794	2021-01-07	United Kingdom
ORF1ab_730_F	ORF1ab	730	ERR5188075	2453	C	T	0,999722	2021-01-07	United Kingdom
ORF1ab_1001_I	ORF1ab	1001	ERR5188075	3267	C	T	0,999936	2021-01-07	United Kingdom
ORF1ab_1708_D	ORF1ab	1708	ERR5188075	5388	C	A	1	2021-01-07	United Kingdom
ORF1ab_2230_T	ORF1ab	2230	ERR5188075	6954	T	C	0,999449	2021-01-07	United Kingdom
ORF1ab_3674_NA	ORF1ab	3674	ERR5188075	11287	G	-TCTGGTTTT	0,998533	2021-01-07	United Kingdom
ORF1ab_314_L	ORF1ab	314	ERR5188075	14408	C	T	0,999147	2021-01-07	United Kingdom
ORF1ab_1895_V	ORF1ab	1895	ERR5188075	19151	C	T	0,999476	2021-01-07	United Kingdom
S_68_NA	S	68	ERR5188075	21764	A	-TACATG	0,996293	2021-01-07	United Kingdom
S_143_NA	S	143	ERR5188075	21990	T	-TTA	0,997176	2021-01-07	United Kingdom
S_501_Y	S	501	ERR5188075	23063	A	T	0,999033	2021-01-07	United Kingdom
S_570_D	S	570	ERR5188075	23271	C	A	0,999898	2021-01-07	United Kingdom
S_614_G	S	614	ERR5188075	23403	A	G	0,999731	2021-01-07	United Kingdom
S_681_H	S	681	ERR5188075	23604	C	A	1	2021-01-07	United Kingdom
S_716_I	S	716	ERR5188075	23709	C	T	0,999738	2021-01-07	United Kingdom
S_982_A	S	982	ERR5188075	24506	T	G	0,999908	2021-01-07	United Kingdom
S_1118_H	S	1118	ERR5188075	24914	G	C	0,999621	2021-01-07	United Kingdom
S_1214_G	S	1214	ERR5188075	25202	T	G	0,254142	2021-01-07	United Kingdom
ORF8_27_*	ORF8	27	ERR5188075	27972	C	T	0,999621	2021-01-07	United Kingdom
ORF8_52_I	ORF8	52	ERR5188075	28048	G	T	0,999617	2021-01-07	United Kingdom
ORF8_73_C	ORF8	73	ERR5188075	28111	A	G	0,999933	2021-01-07	United Kingdom
N_3_H	N	3	ERR5188075	28280	G	C	0,999769	2021-01-07	United Kingdom
N_3_V	N	3	ERR5188075	28281	A	T	0,999834	2021-01-07	United Kingdom
N_3_E	N	3	ERR5188075	28282	T	A	0,999834	2021-01-07	United Kingdom
N_203_K	N	203	ERR5188075	28881	G	A	0,995083	2021-01-07	United Kingdom
N_204_R	N	204	ERR5188075	28883	G	C	0,999874	2021-01-07	United Kingdom
N_235_F	N	235	ERR5188075	28977	C	T	0,999855	2021-01-07	United Kingdom
ORF1ab_1001_I	ORF1ab	1001	ERR5188076	3267	C	T	0,999872	2021-01-07	United Kingdom
ORF1ab_1708_D	ORF1ab	1708	ERR5188076	5388	C	A	1	2021-01-07	United Kingdom
ORF1ab_2230_T	ORF1ab	2230	ERR5188076	6954	T	C	0,999307	2021-01-07	United Kingdom
ORF1ab_3674_NA	ORF1ab	3674	ERR5188076	11287	G	-TCTGGTTTT	0,998223	2021-01-07	United Kingdom
ORF1ab_314_L	ORF1ab	314	ERR5188076	14408	C	T	0,999741	2021-01-07	United Kingdom
ORF1ab_2379_L	ORF1ab	2379	ERR5188076	20603	C	T	0,281714	2021-01-07	United Kingdom
S_68_NA	S	68	ERR5188076	21764	A	-TACATG	0,998409	2021-01-07	United Kingdom
S_98_F	S	98	ERR5188076	21855	C	T	0,99946	2021-01-07	United Kingdom
S_143_NA	S	143	ERR5188076	21990	T	-TTA	0,995493	2021-01-07	United Kingdom
S_501_Y	S	501	ERR5188076	23063	A	T	1	2021-01-07	United Kingdom
S_570_D	S	570	ERR5188076	23271	C	A	0,99969	2021-01-07	United Kingdom
S_614_G	S	614	ERR5188076	23403	A	G	0,999792	2021-01-07	United Kingdom
S_681_H	S	681	ERR5188076	23604	C	A	0,999757	2021-01-07	United Kingdom
S_716_I	S	716	ERR5188076	23709	C	T	0,999499	2021-01-07	United Kingdom
S_982_A	S	982	ERR5188076	24506	T	G	0,99991	2021-01-07	United Kingdom
S_1118_H	S	1118	ERR5188076	24914	G	C	1	2021-01-07	United Kingdom
S_1214_G	S	1214	ERR5188076	25202	T	G	0,21838	2021-01-07	United Kingdom
ORF8_27_*	ORF8	27	ERR5188076	27972	C	T	1	2021-01-07	United Kingdom
ORF8_52_I	ORF8	52	ERR5188076	28048	G	T	1	2021-01-07	United Kingdom
ORF8_73_C	ORF8	73	ERR5188076	28111	A	G	0,999627	2021-01-07	United Kingdom
N_3_H	N	3	ERR5188076	28280	G	C	0,999935	2021-01-07	United Kingdom
N_3_V	N	3	ERR5188076	28281	A	T	0,999804	2021-01-07	United Kingdom
N_3_E	N	3	ERR5188076	28282	T	A	0,999706	2021-01-07	United Kingdom
N_203_K	N	203	ERR5188076	28881	G	A	0,99512	2021-01-07	United Kingdom
N_204_R	N	204	ERR5188076	28883	G	C	0,999664	2021-01-07	United Kingdom
N_235_F	N	235	ERR5188076	28977	C	T	0,999606	2021-01-07	United Kingdom
ORF1ab_1001_I	ORF1ab	1001	ERR5188077	3267	C	T	0,999728	2021-01-07	United Kingdom
ORF1ab_1708_D	ORF1ab	1708	ERR5188077	5388	C	A	1	2021-01-07	United Kingdom
ORF1ab_2230_T	ORF1ab	2230	ERR5188077	6954	T	C	0,99896	2021-01-07	United Kingdom
ORF1ab_3674_NA	ORF1ab	3674	ERR5188077	11287	G	-TCTGGTTTT	0,99775	2021-01-07	United Kingdom
ORF1ab_314_L	ORF1ab	314	ERR5188077	14408	C	T	0,999749	2021-01-07	United Kingdom
S_68_NA	S	68	ERR5188077	21764	A	-TACATG	0,995624	2021-01-07	United Kingdom
S_143_NA	S	143	ERR5188077	21990	T	-TTA	0,99856	2021-01-07	United Kingdom
S_501_Y	S	501	ERR5188077	23063	A	T	0,999274	2021-01-07	United Kingdom
S_507_A	S	507	ERR5188077	23081	C	G	0,999308	2021-01-07	United Kingdom
S_570_D	S	570	ERR5188077	23271	C	A	0,999817	2021-01-07	United Kingdom
S_614_G	S	614	ERR5188077	23403	A	G	0,999699	2021-01-07	United Kingdom
S_681_H	S	681	ERR5188077	23604	C	A	1	2021-01-07	United Kingdom
S_716_I	S	716	ERR5188077	23709	C	T	0,999774	2021-01-07	United Kingdom
S_982_A	S	982	ERR5188077	24506	T	G	0,999676	2021-01-07	United Kingdom
S_1118_H	S	1118	ERR5188077	24914	G	C	0,999403	2021-01-07	United Kingdom
S_1214_G	S	1214	ERR5188077	25202	T	G	0,200185	2021-01-07	United Kingdom
ORF8_27_*	ORF8	27	ERR5188077	27972	C	T	1	2021-01-07	United Kingdom
ORF8_52_I	ORF8	52	ERR5188077	28048	G	T	1	2021-01-07	United Kingdom
ORF8_62_L	ORF8	62	ERR5188077	28077	G	C	0,998132	2021-01-07	United Kingdom
ORF8_73_C	ORF8	73	ERR5188077	28111	A	G	0,99978	2021-01-07	United Kingdom
N_3_H	N	3	ERR5188077	28280	G	C	0,999735	2021-01-07	United Kingdom
N_3_V	N	3	ERR5188077	28281	A	T	0,999764	2021-01-07	United Kingdom
N_3_E	N	3	ERR5188077	28282	T	A	0,999705	2021-01-07	United Kingdom
N_203_K	N	203	ERR5188077	28881	G	A	0,996393	2021-01-07	United Kingdom
N_204_R	N	204	ERR5188077	28883	G	C	0,999822	2021-01-07	United Kingdom
N_235_F	N	235	ERR5188077	28977	C	T	0,999813	2021-01-07	United Kingdom
ORF1ab_302_P	ORF1ab	302	ERR5188078	1169	T	C	0,198072	2021-01-07	United Kingdom
ORF1ab_1001_I	ORF1ab	1001	ERR5188078	3267	C	T	1	2021-01-07	United Kingdom
ORF1ab_1708_D	ORF1ab	1708	ERR5188078	5388	C	A	1	2021-01-07	United Kingdom
ORF1ab_2230_T	ORF1ab	2230	ERR5188078	6954	T	C	0,999113	2021-01-07	United Kingdom
ORF1ab_2780_L	ORF1ab	2780	ERR5188078	8603	T	C	0,99942	2021-01-07	United Kingdom
ORF1ab_3674_NA	ORF1ab	3674	ERR5188078	11287	G	-TCTGGTTTT	0,997217	2021-01-07	United Kingdom
ORF1ab_314_L	ORF1ab	314	ERR5188078	14408	C	T	1	2021-01-07	United Kingdom
ORF1ab_1383_R	ORF1ab	1383	ERR5188078	17615	A	G	0,999595	2021-01-07	United Kingdom
ORF1ab_2020_Y	ORF1ab	2020	ERR5188078	19525	G	T	1	2021-01-07	United Kingdom
S_68_NA	S	68	ERR5188078	21764	A	-TACATG	0,997471	2021-01-07	United Kingdom
S_143_NA	S	143	ERR5188078	21990	T	-TTA	0,998465	2021-01-07	United Kingdom
S_501_Y	S	501	ERR5188078	23063	A	T	0,999717	2021-01-07	United Kingdom
S_570_D	S	570	ERR5188078	23271	C	A	0,999841	2021-01-07	United Kingdom
S_614_G	S	614	ERR5188078	23403	A	G	0,999528	2021-01-07	United Kingdom
S_681_H	S	681	ERR5188078	23604	C	A	1	2021-01-07	United Kingdom
S_716_I	S	716	ERR5188078	23709	C	T	1	2021-01-07	United Kingdom
S_982_A	S	982	ERR5188078	24506	T	G	1	2021-01-07	United Kingdom
S_1118_H	S	1118	ERR5188078	24914	G	C	1	2021-01-07	United Kingdom
S_1214_G	S	1214	ERR5188078	25202	T	G	0,233135	2021-01-07	United Kingdom
ORF3a_15_F	ORF3a	15	ERR5188078	25437	G	T	0,999887	2021-01-07	United Kingdom
ORF8_27_*	ORF8	27	ERR5188078	27972	C	T	1	2021-01-07	United Kingdom
ORF8_52_I	ORF8	52	ERR5188078	28048	G	T	0,999506	2021-01-07	United Kingdom
ORF8_54_L	ORF8	54	ERR5188078	28054	C	T	0,998981	2021-01-07	United Kingdom
ORF8_73_C	ORF8	73	ERR5188078	28111	A	G	0,99969	2021-01-07	United Kingdom
N_3_H	N	3	ERR5188078	28280	G	C	0,999931	2021-01-07	United Kingdom
N_3_V	N	3	ERR5188078	28281	A	T	0,999617	2021-01-07	United Kingdom
N_3_E	N	3	ERR5188078	28282	T	A	0,999687	2021-01-07	United Kingdom
N_203_K	N	203	ERR5188078	28881	G	A	0,998012	2021-01-07	United Kingdom
N_204_R	N	204	ERR5188078	28883	G	C	0,999891	2021-01-07	United Kingdom
N_235_F	N	235	ERR5188078	28977	C	T	1	2021-01-07	United Kingdom
ORF1ab_730_F	ORF1ab	730	ERR5188079	2453	C	T	0,997746	2021-01-07	United Kingdom
ORF1ab_1001_I	ORF1ab	1001	ERR5188079	3267	C	T	0,99996	2021-01-07	United Kingdom
ORF1ab_1291_F	ORF1ab	1291	ERR5188079	4136	G	T	1	2021-01-07	United Kingdom
ORF1ab_1708_D	ORF1ab	1708	ERR5188079	5388	C	A	1	2021-01-07	United Kingdom
ORF1ab_2230_T	ORF1ab	2230	ERR5188079	6954	T	C	0,999193	2021-01-07	United Kingdom
ORF1ab_3674_NA	ORF1ab	3674	ERR5188079	11287	G	-TCTGGTTTT	0,99397	2021-01-07	United Kingdom
ORF1ab_314_L	ORF1ab	314	ERR5188079	14408	C	T	1	2021-01-07	United Kingdom
ORF1ab_2576_G	ORF1ab	2576	ERR5188079	21194	A	G	1	2021-01-07	United Kingdom
S_68_NA	S	68	ERR5188079	21764	A	-TACATG	0,996656	2021-01-07	United Kingdom
S_143_NA	S	143	ERR5188079	21990	T	-TTA	0,989027	2021-01-07	United Kingdom
S_501_Y	S	501	ERR5188079	23063	A	T	0,999468	2021-01-07	United Kingdom
S_570_D	S	570	ERR5188079	23271	C	A	0,999893	2021-01-07	United Kingdom
S_614_G	S	614	ERR5188079	23403	A	G	0,999788	2021-01-07	United Kingdom
S_681_H	S	681	ERR5188079	23604	C	A	1	2021-01-07	United Kingdom
S_716_I	S	716	ERR5188079	23709	C	T	0,999599	2021-01-07	United Kingdom
S_982_A	S	982	ERR5188079	24506	T	G	0,999399	2021-01-07	United Kingdom
S_1118_H	S	1118	ERR5188079	24914	G	C	1	2021-01-07	United Kingdom
S_1214_G	S	1214	ERR5188079	25202	T	G	0,203171	2021-01-07	United Kingdom
ORF8_27_*	ORF8	27	ERR5188079	27972	C	T	1	2021-01-07	United Kingdom
ORF8_52_I	ORF8	52	ERR5188079	28048	G	T	0,999065	2021-01-07	United Kingdom
ORF8_73_C	ORF8	73	ERR5188079	28111	A	G	0,99976	2021-01-07	United Kingdom
N_3_H	N	3	ERR5188079	28280	G	C	0,999396	2021-01-07	United Kingdom
N_3_V	N	3	ERR5188079	28281	A	T	0,999904	2021-01-07	United Kingdom
N_3_E	N	3	ERR5188079	28282	T	A	0,999744	2021-01-07	United Kingdom
N_203_K	N	203	ERR5188079	28881	G	A	0,997441	2021-01-07	United Kingdom
N_204_R	N	204	ERR5188079	28883	G	C	0,999907	2021-01-07	United Kingdom
N_235_F	N	235	ERR5188079	28977	C	T	0,999618	2021-01-07	United Kingdom
ORF1ab_1001_I	ORF1ab	1001	ERR5188080	3267	C	T	1	2021-01-07	United Kingdom
ORF1ab_1708_D	ORF1ab	1708	ERR5188080	5388	C	A	1	2021-01-07	United Kingdom
ORF1ab_2230_T	ORF1ab	2230	ERR5188080	6954	T	C	0,99934	2021-01-07	United Kingdom
ORF1ab_3674_NA	ORF1ab	3674	ERR5188080	11287	G	-TCTGGTTTT	0,999084	2021-01-07	United Kingdom
ORF1ab_314_L	ORF1ab	314	ERR5188080	14408	C	T	0,99975	2021-01-07	United Kingdom
S_5_F	S	5	ERR5188080	21575	C	T	0,999946	2021-01-07	United Kingdom
S_68_NA	S	68	ERR5188080	21764	A	-TACATG	0,99699	2021-01-07	United Kingdom
S_143_NA	S	143	ERR5188080	21990	T	-TTA	0,997553	2021-01-07	United Kingdom
S_501_Y	S	501	ERR5188080	23063	A	T	1	2021-01-07	United Kingdom
S_570_D	S	570	ERR5188080	23271	C	A	0,999961	2021-01-07	United Kingdom
S_614_G	S	614	ERR5188080	23403	A	G	0,999772	2021-01-07	United Kingdom
S_681_H	S	681	ERR5188080	23604	C	A	0,99955	2021-01-07	United Kingdom
S_716_I	S	716	ERR5188080	23709	C	T	0,999773	2021-01-07	United Kingdom
S_982_A	S	982	ERR5188080	24506	T	G	0,999071	2021-01-07	United Kingdom
S_1118_H	S	1118	ERR5188080	24914	G	C	0,999855	2021-01-07	United Kingdom
S_1214_G	S	1214	ERR5188080	25202	T	G	0,269016	2021-01-07	United Kingdom
ORF3a_12_I	ORF3a	12	ERR5188080	25427	C	T	0,999238	2021-01-07	United Kingdom
ORF8_27_*	ORF8	27	ERR5188080	27972	C	T	1	2021-01-07	United Kingdom
ORF8_52_I	ORF8	52	ERR5188080	28048	G	T	1	2021-01-07	United Kingdom
ORF8_73_C	ORF8	73	ERR5188080	28111	A	G	0,999479	2021-01-07	United Kingdom
N_3_H	N	3	ERR5188080	28280	G	C	0,999858	2021-01-07	United Kingdom
N_3_V	N	3	ERR5188080	28281	A	T	0,999786	2021-01-07	United Kingdom
N_3_E	N	3	ERR5188080	28282	T	A	0,999642	2021-01-07	United Kingdom
N_203_K	N	203	ERR5188080	28881	G	A	0,99701	2021-01-07	United Kingdom
N_204_R	N	204	ERR5188080	28883	G	C	1	2021-01-07	United Kingdom
N_235_F	N	235	ERR5188080	28977	C	T	0,999728	2021-01-07	United Kingdom
ORF1ab_1001_I	ORF1ab	1001	ERR5188082	3267	C	T	0,999858	2021-01-07	United Kingdom
ORF1ab_1708_D	ORF1ab	1708	ERR5188082	5388	C	A	0,998012	2021-01-07	United Kingdom
ORF1ab_2124_I	ORF1ab	2124	ERR5188082	6636	C	T	1	2021-01-07	United Kingdom
ORF1ab_2230_T	ORF1ab	2230	ERR5188082	6954	T	C	0,998968	2021-01-07	United Kingdom
ORF1ab_3674_NA	ORF1ab	3674	ERR5188082	11287	G	-TCTGGTTTT	0,997527	2021-01-07	United Kingdom
ORF1ab_314_L	ORF1ab	314	ERR5188082	14408	C	T	0,999527	2021-01-07	United Kingdom
S_68_NA	S	68	ERR5188082	21764	A	-TACATG	0,997504	2021-01-07	United Kingdom
S_143_NA	S	143	ERR5188082	21990	T	-TTA	0,996559	2021-01-07	United Kingdom
S_501_Y	S	501	ERR5188082	23063	A	T	0,999617	2021-01-07	United Kingdom
S_570_D	S	570	ERR5188082	23271	C	A	0,999797	2021-01-07	United Kingdom
S_614_G	S	614	ERR5188082	23403	A	G	0,998832	2021-01-07	United Kingdom
S_681_H	S	681	ERR5188082	23604	C	A	1	2021-01-07	United Kingdom
S_716_I	S	716	ERR5188082	23709	C	T	0,999709	2021-01-07	United Kingdom
S_982_A	S	982	ERR5188082	24506	T	G	0,99994	2021-01-07	United Kingdom
S_1118_H	S	1118	ERR5188082	24914	G	C	1	2021-01-07	United Kingdom
S_1214_G	S	1214	ERR5188082	25202	T	G	0,145822	2021-01-07	United Kingdom
ORF3a_112_A	ORF3a	112	ERR5188082	25727	T	C	1	2021-01-07	United Kingdom
ORF8_27_*	ORF8	27	ERR5188082	27972	C	T	0,999449	2021-01-07	United Kingdom
ORF8_52_I	ORF8	52	ERR5188082	28048	G	T	1	2021-01-07	United Kingdom
ORF8_73_C	ORF8	73	ERR5188082	28111	A	G	0,999961	2021-01-07	United Kingdom
N_3_H	N	3	ERR5188082	28280	G	C	0,999663	2021-01-07	United Kingdom
N_3_V	N	3	ERR5188082	28281	A	T	0,999508	2021-01-07	United Kingdom
N_3_E	N	3	ERR5188082	28282	T	A	0,999601	2021-01-07	United Kingdom
N_203_K	N	203	ERR5188082	28881	G	A	0,998435	2021-01-07	United Kingdom
N_204_R	N	204	ERR5188082	28883	G	C	0,99945	2021-01-07	United Kingdom
N_235_F	N	235	ERR5188082	28977	C	T	0,999553	2021-01-07	United Kingdom
ORF1ab_730_F	ORF1ab	730	ERR5188083	2453	C	T	0,998555	2021-01-07	United Kingdom
ORF1ab_1001_I	ORF1ab	1001	ERR5188083	3267	C	T	0,999865	2021-01-07	United Kingdom
ORF1ab_1708_D	ORF1ab	1708	ERR5188083	5388	C	A	1	2021-01-07	United Kingdom
ORF1ab_2230_T	ORF1ab	2230	ERR5188083	6954	T	C	0,999195	2021-01-07	United Kingdom
ORF1ab_3674_NA	ORF1ab	3674	ERR5188083	11287	G	-TCTGGTTTT	0,99706	2021-01-07	United Kingdom
ORF1ab_314_L	ORF1ab	314	ERR5188083	14408	C	T	0,99754	2021-01-07	United Kingdom
S_68_NA	S	68	ERR5188083	21764	A	-TACATG	0,995308	2021-01-07	United Kingdom
S_143_NA	S	143	ERR5188083	21990	T	-TTA	0,998022	2021-01-07	United Kingdom
S_501_Y	S	501	ERR5188083	23063	A	T	0,999173	2021-01-07	United Kingdom
S_570_D	S	570	ERR5188083	23271	C	A	0,999816	2021-01-07	United Kingdom
S_614_G	S	614	ERR5188083	23403	A	G	0,999712	2021-01-07	United Kingdom
S_681_H	S	681	ERR5188083	23604	C	A	1	2021-01-07	United Kingdom
S_716_I	S	716	ERR5188083	23709	C	T	0,999513	2021-01-07	United Kingdom
S_982_A	S	982	ERR5188083	24506	T	G	0,999687	2021-01-07	United Kingdom
S_1118_H	S	1118	ERR5188083	24914	G	C	0,999685	2021-01-07	United Kingdom
S_1214_G	S	1214	ERR5188083	25202	T	G	0,167958	2021-01-07	United Kingdom
ORF3a_172_C	ORF3a	172	ERR5188083	25906	G	T	0,999754	2021-01-07	United Kingdom
ORF8_27_*	ORF8	27	ERR5188083	27972	C	T	0,999304	2021-01-07	United Kingdom
ORF8_52_I	ORF8	52	ERR5188083	28048	G	T	0,999269	2021-01-07	United Kingdom
ORF8_73_C	ORF8	73	ERR5188083	28111	A	G	0,999679	2021-01-07	United Kingdom
N_3_H	N	3	ERR5188083	28280	G	C	0,99992	2021-01-07	United Kingdom
N_3_V	N	3	ERR5188083	28281	A	T	0,99964	2021-01-07	United Kingdom
N_3_E	N	3	ERR5188083	28282	T	A	0,99964	2021-01-07	United Kingdom
N_203_K	N	203	ERR5188083	28881	G	A	0,986777	2021-01-07	United Kingdom
N_204_R	N	204	ERR5188083	28883	G	C	0,99984	2021-01-07	United Kingdom
N_235_F	N	235	ERR5188083	28977	C	T	0,999751	2021-01-07	United Kingdom
ORF1ab_1001_I	ORF1ab	1001	ERR5188084	3267	C	T	0,99991	2021-01-07	United Kingdom
ORF1ab_1708_D	ORF1ab	1708	ERR5188084	5388	C	A	1	2021-01-07	United Kingdom
ORF1ab_2230_T	ORF1ab	2230	ERR5188084	6954	T	C	0,99893	2021-01-07	United Kingdom
ORF1ab_3674_NA	ORF1ab	3674	ERR5188084	11287	G	-TCTGGTTTT	0,99764	2021-01-07	United Kingdom
ORF1ab_314_L	ORF1ab	314	ERR5188084	14408	C	T	0,998933	2021-01-07	United Kingdom
S_68_NA	S	68	ERR5188084	21764	A	-TACATG	0,997145	2021-01-07	United Kingdom
S_143_NA	S	143	ERR5188084	21990	T	-TTA	0,997784	2021-01-07	United Kingdom
S_501_Y	S	501	ERR5188084	23063	A	T	0,998551	2021-01-07	United Kingdom
S_570_D	S	570	ERR5188084	23271	C	A	0,999774	2021-01-07	United Kingdom
S_614_G	S	614	ERR5188084	23403	A	G	0,999682	2021-01-07	United Kingdom
S_681_H	S	681	ERR5188084	23604	C	A	0,999803	2021-01-07	United Kingdom
S_716_I	S	716	ERR5188084	23709	C	T	0,999804	2021-01-07	United Kingdom
S_982_A	S	982	ERR5188084	24506	T	G	0,999593	2021-01-07	United Kingdom
S_1118_H	S	1118	ERR5188084	24914	G	C	0,999727	2021-01-07	United Kingdom
S_1214_G	S	1214	ERR5188084	25202	T	G	0,220486	2021-01-07	United Kingdom
ORF8_27_*	ORF8	27	ERR5188084	27972	C	T	0,999722	2021-01-07	United Kingdom
ORF8_52_I	ORF8	52	ERR5188084	28048	G	T	0,999725	2021-01-07	United Kingdom
ORF8_73_C	ORF8	73	ERR5188084	28111	A	G	0,999839	2021-01-07	United Kingdom
N_3_H	N	3	ERR5188084	28280	G	C	0,999969	2021-01-07	United Kingdom
N_3_V	N	3	ERR5188084	28281	A	T	0,999843	2021-01-07	United Kingdom
N_3_E	N	3	ERR5188084	28282	T	A	0,999622	2021-01-07	United Kingdom
N_203_K	N	203	ERR5188084	28881	G	A	0,989799	2021-01-07	United Kingdom
N_204_R	N	204	ERR5188084	28883	G	C	0,999667	2021-01-07	United Kingdom
N_235_F	N	235	ERR5188084	28977	C	T	0,999433	2021-01-07	United Kingdom
ORF1ab_1001_I	ORF1ab	1001	ERR5188086	3267	C	T	0,999905	2021-01-07	United Kingdom
ORF1ab_1708_D	ORF1ab	1708	ERR5188086	5388	C	A	1	2021-01-07	United Kingdom
ORF1ab_2230_T	ORF1ab	2230	ERR5188086	6954	T	C	0,999382	2021-01-07	United Kingdom
ORF1ab_2780_L	ORF1ab	2780	ERR5188086	8603	T	C	0,998604	2021-01-07	United Kingdom
ORF1ab_3674_NA	ORF1ab	3674	ERR5188086	11287	G	-TCTGGTTTT	0,997632	2021-01-07	United Kingdom
ORF1ab_314_L	ORF1ab	314	ERR5188086	14408	C	T	0,999497	2021-01-07	United Kingdom
ORF1ab_1383_R	ORF1ab	1383	ERR5188086	17615	A	G	0,999832	2021-01-07	United Kingdom
S_68_NA	S	68	ERR5188086	21764	A	-TACATG	0,997714	2021-01-07	United Kingdom
S_143_NA	S	143	ERR5188086	21990	T	-TTA	0,998787	2021-01-07	United Kingdom
S_501_Y	S	501	ERR5188086	23063	A	T	0,998978	2021-01-07	United Kingdom
S_570_D	S	570	ERR5188086	23271	C	A	0,999968	2021-01-07	United Kingdom
S_614_G	S	614	ERR5188086	23403	A	G	0,999717	2021-01-07	United Kingdom
S_681_H	S	681	ERR5188086	23604	C	A	1	2021-01-07	United Kingdom
S_716_I	S	716	ERR5188086	23709	C	T	1	2021-01-07	United Kingdom
S_982_A	S	982	ERR5188086	24506	T	G	0,999913	2021-01-07	United Kingdom
S_1118_H	S	1118	ERR5188086	24914	G	C	0,999788	2021-01-07	United Kingdom
S_1214_G	S	1214	ERR5188086	25202	T	G	0,158335	2021-01-07	United Kingdom
ORF3a_15_F	ORF3a	15	ERR5188086	25437	G	T	0,999564	2021-01-07	United Kingdom
E_55_F	E	55	ERR5188086	26408	C	T	0,591132	2021-01-07	United Kingdom
ORF8_27_*	ORF8	27	ERR5188086	27972	C	T	0,999773	2021-01-07	United Kingdom
ORF8_52_I	ORF8	52	ERR5188086	28048	G	T	0,999779	2021-01-07	United Kingdom
ORF8_73_C	ORF8	73	ERR5188086	28111	A	G	0,999674	2021-01-07	United Kingdom
N_3_H	N	3	ERR5188086	28280	G	C	0,999905	2021-01-07	United Kingdom
N_3_V	N	3	ERR5188086	28281	A	T	0,999683	2021-01-07	United Kingdom
N_3_E	N	3	ERR5188086	28282	T	A	0,999715	2021-01-07	United Kingdom
N_203_K	N	203	ERR5188086	28881	G	A	0,995454	2021-01-07	United Kingdom
N_204_R	N	204	ERR5188086	28883	G	C	0,99964	2021-01-07	United Kingdom
N_235_F	N	235	ERR5188086	28977	C	T	0,999863	2021-01-07	United Kingdom
ORF1ab_1001_I	ORF1ab	1001	ERR5188087	3267	C	T	0,998933	2021-01-07	United Kingdom
ORF1ab_1708_D	ORF1ab	1708	ERR5188087	5388	C	A	1	2021-01-07	United Kingdom
ORF1ab_2230_T	ORF1ab	2230	ERR5188087	6954	T	C	0,999418	2021-01-07	United Kingdom
ORF1ab_3674_NA	ORF1ab	3674	ERR5188087	11287	G	-TCTGGTTTT	0,999171	2021-01-07	United Kingdom
ORF1ab_314_L	ORF1ab	314	ERR5188087	14408	C	T	0,999639	2021-01-07	United Kingdom
S_68_NA	S	68	ERR5188087	21764	A	-TACATG	0,997679	2021-01-07	United Kingdom
S_143_NA	S	143	ERR5188087	21990	T	-TTA	0,995592	2021-01-07	United Kingdom
S_501_Y	S	501	ERR5188087	23063	A	T	0,999695	2021-01-07	United Kingdom
S_570_D	S	570	ERR5188087	23271	C	A	0,999936	2021-01-07	United Kingdom
S_614_G	S	614	ERR5188087	23403	A	G	0,99981	2021-01-07	United Kingdom
S_681_H	S	681	ERR5188087	23604	C	A	1	2021-01-07	United Kingdom
S_706_V	S	706	ERR5188087	23679	C	T	0,999737	2021-01-07	United Kingdom
S_716_I	S	716	ERR5188087	23709	C	T	0,999518	2021-01-07	United Kingdom
S_982_A	S	982	ERR5188087	24506	T	G	1	2021-01-07	United Kingdom
S_1118_H	S	1118	ERR5188087	24914	G	C	1	2021-01-07	United Kingdom
S_1214_G	S	1214	ERR5188087	25202	T	G	0,209911	2021-01-07	United Kingdom
ORF8_27_*	ORF8	27	ERR5188087	27972	C	T	1	2021-01-07	United Kingdom
ORF8_52_I	ORF8	52	ERR5188087	28048	G	T	1	2021-01-07	United Kingdom
ORF8_68_*	ORF8	68	ERR5188087	28095	A	T	0,997449	2021-01-07	United Kingdom
ORF8_73_C	ORF8	73	ERR5188087	28111	A	G	0,999898	2021-01-07	United Kingdom
N_3_H	N	3	ERR5188087	28280	G	C	0,99994	2021-01-07	United Kingdom
N_3_V	N	3	ERR5188087	28281	A	T	0,99973	2021-01-07	United Kingdom
N_3_E	N	3	ERR5188087	28282	T	A	0,99991	2021-01-07	United Kingdom
N_203_K	N	203	ERR5188087	28881	G	A	0,997945	2021-01-07	United Kingdom
N_204_R	N	204	ERR5188087	28883	G	C	0,999681	2021-01-07	United Kingdom
N_235_F	N	235	ERR5188087	28977	C	T	0,99957	2021-01-07	United Kingdom
ORF1ab_131_P	ORF1ab	131	ERR5188088	656	G	C	0,261111	2021-01-07	United Kingdom
ORF1ab_1001_I	ORF1ab	1001	ERR5188088	3267	C	T	0,999914	2021-01-07	United Kingdom
ORF1ab_1708_D	ORF1ab	1708	ERR5188088	5388	C	A	1	2021-01-07	United Kingdom
ORF1ab_2230_T	ORF1ab	2230	ERR5188088	6954	T	C	0,999508	2021-01-07	United Kingdom
ORF1ab_3674_NA	ORF1ab	3674	ERR5188088	11287	G	-TCTGGTTTT	0,99914	2021-01-07	United Kingdom
ORF1ab_314_L	ORF1ab	314	ERR5188088	14408	C	T	1	2021-01-07	United Kingdom
S_68_NA	S	68	ERR5188088	21764	A	-TACATG	0,997429	2021-01-07	United Kingdom
S_143_NA	S	143	ERR5188088	21990	T	-TTA	0,99856	2021-01-07	United Kingdom
S_501_Y	S	501	ERR5188088	23063	A	T	1	2021-01-07	United Kingdom
S_570_D	S	570	ERR5188088	23271	C	A	0,999909	2021-01-07	United Kingdom
S_614_G	S	614	ERR5188088	23403	A	G	0,999685	2021-01-07	United Kingdom
S_681_H	S	681	ERR5188088	23604	C	A	1	2021-01-07	United Kingdom
S_716_I	S	716	ERR5188088	23709	C	T	1	2021-01-07	United Kingdom
S_982_A	S	982	ERR5188088	24506	T	G	1	2021-01-07	United Kingdom
S_1118_H	S	1118	ERR5188088	24914	G	C	1	2021-01-07	United Kingdom
S_1214_G	S	1214	ERR5188088	25202	T	G	0,166285	2021-01-07	United Kingdom
ORF8_27_*	ORF8	27	ERR5188088	27972	C	T	0,998355	2021-01-07	United Kingdom
ORF8_52_I	ORF8	52	ERR5188088	28048	G	T	1	2021-01-07	United Kingdom
ORF8_68_*	ORF8	68	ERR5188088	28095	A	T	0,996416	2021-01-07	United Kingdom
ORF8_73_C	ORF8	73	ERR5188088	28111	A	G	0,999611	2021-01-07	United Kingdom
N_3_H	N	3	ERR5188088	28280	G	C	0,999964	2021-01-07	United Kingdom
N_3_V	N	3	ERR5188088	28281	A	T	0,999964	2021-01-07	United Kingdom
N_3_E	N	3	ERR5188088	28282	T	A	0,999784	2021-01-07	United Kingdom
N_203_K	N	203	ERR5188088	28881	G	A	0,997793	2021-01-07	United Kingdom
N_204_R	N	204	ERR5188088	28883	G	C	0,999594	2021-01-07	United Kingdom
N_235_F	N	235	ERR5188088	28977	C	T	0,997657	2021-01-07	United Kingdom
ORF1ab_730_F	ORF1ab	730	ERR5188089	2453	C	T	0,997398	2021-01-07	United Kingdom
ORF1ab_935_G	ORF1ab	935	ERR5188089	3069	A	G	0,228833	2021-01-07	United Kingdom
ORF1ab_1001_I	ORF1ab	1001	ERR5188089	3267	C	T	0,999913	2021-01-07	United Kingdom
ORF1ab_1708_D	ORF1ab	1708	ERR5188089	5388	C	A	1	2021-01-07	United Kingdom
ORF1ab_2230_T	ORF1ab	2230	ERR5188089	6954	T	C	0,999465	2021-01-07	United Kingdom
ORF1ab_3333_V	ORF1ab	3333	ERR5188089	10263	C	T	0,0771558	2021-01-07	United Kingdom
ORF1ab_3674_NA	ORF1ab	3674	ERR5188089	11287	G	-TCTGGTTTT	0,9994	2021-01-07	United Kingdom
ORF1ab_314_L	ORF1ab	314	ERR5188089	14408	C	T	0,997704	2021-01-07	United Kingdom
S_68_NA	S	68	ERR5188089	21764	A	-TACATG	0,997898	2021-01-07	United Kingdom
S_143_NA	S	143	ERR5188089	21990	T	-TTA	0,998754	2021-01-07	United Kingdom
S_501_Y	S	501	ERR5188089	23063	A	T	0,99923	2021-01-07	United Kingdom
S_570_D	S	570	ERR5188089	23271	C	A	1	2021-01-07	United Kingdom
S_614_G	S	614	ERR5188089	23403	A	G	0,999751	2021-01-07	United Kingdom
S_681_H	S	681	ERR5188089	23604	C	A	1	2021-01-07	United Kingdom
S_716_I	S	716	ERR5188089	23709	C	T	1	2021-01-07	United Kingdom
S_982_A	S	982	ERR5188089	24506	T	G	1	2021-01-07	United Kingdom
S_1118_H	S	1118	ERR5188089	24914	G	C	0,999781	2021-01-07	United Kingdom
S_1214_G	S	1214	ERR5188089	25202	T	G	0,198327	2021-01-07	United Kingdom
ORF8_27_*	ORF8	27	ERR5188089	27972	C	T	1	2021-01-07	United Kingdom
ORF8_52_I	ORF8	52	ERR5188089	28048	G	T	1	2021-01-07	United Kingdom
ORF8_73_C	ORF8	73	ERR5188089	28111	A	G	0,999958	2021-01-07	United Kingdom
N_3_H	N	3	ERR5188089	28280	G	C	0,99985	2021-01-07	United Kingdom
N_3_V	N	3	ERR5188089	28281	A	T	0,999812	2021-01-07	United Kingdom
N_3_E	N	3	ERR5188089	28282	T	A	0,9997	2021-01-07	United Kingdom
N_203_K	N	203	ERR5188089	28881	G	A	0,99753	2021-01-07	United Kingdom
N_204_R	N	204	ERR5188089	28883	G	C	1	2021-01-07	United Kingdom
N_235_F	N	235	ERR5188089	28977	C	T	0,998435	2021-01-07	United Kingdom
ORF1ab_203_E	ORF1ab	203	ERR5188091	874	C	A	0,0850681	2021-01-07	United Kingdom
ORF1ab_1202_R	ORF1ab	1202	ERR5188091	3870	A	G	0,999963	2021-01-07	United Kingdom
ORF1ab_176_S	ORF1ab	176	ERR5188091	13993	G	T	0,999793	2021-01-07	United Kingdom
ORF1ab_314_L	ORF1ab	314	ERR5188091	14408	C	T	0,998943	2021-01-07	United Kingdom
ORF1ab_1899_Y	ORF1ab	1899	ERR5188091	19162	G	T	0,999131	2021-01-07	United Kingdom
S_18_F	S	18	ERR5188091	21614	C	T	0,999815	2021-01-07	United Kingdom
S_222_V	S	222	ERR5188091	22227	C	T	0,999593	2021-01-07	United Kingdom
S_614_G	S	614	ERR5188091	23403	A	G	0,999721	2021-01-07	United Kingdom
S_747_I	S	747	ERR5188091	23802	C	T	0,997599	2021-01-07	United Kingdom
S_1214_G	S	1214	ERR5188091	25202	T	G	0,232388	2021-01-07	United Kingdom
ORF7b_5_L	ORF7b	5	ERR5188091	27769	C	T	0,999919	2021-01-07	United Kingdom
N_220_V	N	220	ERR5188091	28932	C	T	0,999721	2021-01-07	United Kingdom
ORF10_30_L	ORF10	30	ERR5188091	29645	G	T	0,999796	2021-01-07	United Kingdom
ORF1ab_1001_I	ORF1ab	1001	ERR5188092	3267	C	T	0,999882	2021-01-07	United Kingdom
ORF1ab_1708_D	ORF1ab	1708	ERR5188092	5388	C	A	1	2021-01-07	United Kingdom
ORF1ab_2230_T	ORF1ab	2230	ERR5188092	6954	T	C	0,999361	2021-01-07	United Kingdom
ORF1ab_2780_L	ORF1ab	2780	ERR5188092	8603	T	C	0,998695	2021-01-07	United Kingdom
ORF1ab_3674_NA	ORF1ab	3674	ERR5188092	11287	G	-TCTGGTTTT	0,99651	2021-01-07	United Kingdom
ORF1ab_314_L	ORF1ab	314	ERR5188092	14408	C	T	1	2021-01-07	United Kingdom
ORF1ab_1383_R	ORF1ab	1383	ERR5188092	17615	A	G	0,999867	2021-01-07	United Kingdom
S_68_NA	S	68	ERR5188092	21764	A	-TACATG	0,998309	2021-01-07	United Kingdom
S_143_NA	S	143	ERR5188092	21990	T	-TTA	0,997334	2021-01-07	United Kingdom
S_501_Y	S	501	ERR5188092	23063	A	T	0,999803	2021-01-07	United Kingdom
S_570_D	S	570	ERR5188092	23271	C	A	0,999861	2021-01-07	United Kingdom
S_614_G	S	614	ERR5188092	23403	A	G	0,999655	2021-01-07	United Kingdom
S_681_H	S	681	ERR5188092	23604	C	A	0,999697	2021-01-07	United Kingdom
S_716_I	S	716	ERR5188092	23709	C	T	1	2021-01-07	United Kingdom
S_982_A	S	982	ERR5188092	24506	T	G	0,999865	2021-01-07	United Kingdom
S_1118_H	S	1118	ERR5188092	24914	G	C	0,99987	2021-01-07	United Kingdom
S_1214_G	S	1214	ERR5188092	25202	T	G	0,252857	2021-01-07	United Kingdom
ORF3a_15_F	ORF3a	15	ERR5188092	25437	G	T	0,999076	2021-01-07	United Kingdom
ORF8_27_*	ORF8	27	ERR5188092	27972	C	T	0,999666	2021-01-07	United Kingdom
ORF8_52_I	ORF8	52	ERR5188092	28048	G	T	1	2021-01-07	United Kingdom
ORF8_73_C	ORF8	73	ERR5188092	28111	A	G	0,999796	2021-01-07	United Kingdom
N_3_H	N	3	ERR5188092	28280	G	C	0,999872	2021-01-07	United Kingdom
N_3_V	N	3	ERR5188092	28281	A	T	0,999936	2021-01-07	United Kingdom
N_3_E	N	3	ERR5188092	28282	T	A	0,999776	2021-01-07	United Kingdom
N_203_K	N	203	ERR5188092	28881	G	A	0,998826	2021-01-07	United Kingdom
N_204_R	N	204	ERR5188092	28883	G	C	0,999648	2021-01-07	United Kingdom
N_235_F	N	235	ERR5188092	28977	C	T	0,999907	2021-01-07	United Kingdom
ORF1ab_893_Q	ORF1ab	893	ERR5188095	2943	T	A	0,995798	2021-01-07	United Kingdom
ORF1ab_944_L	ORF1ab	944	ERR5188095	3096	C	T	1	2021-01-07	United Kingdom
ORF1ab_1001_I	ORF1ab	1001	ERR5188095	3267	C	T	0,999881	2021-01-07	United Kingdom
ORF1ab_1153_NA	ORF1ab	1153	ERR5188095	3722	A	+T	0,0855769	2021-01-07	United Kingdom
ORF1ab_1708_D	ORF1ab	1708	ERR5188095	5388	C	A	1	2021-01-07	United Kingdom
ORF1ab_2230_T	ORF1ab	2230	ERR5188095	6954	T	C	0,999425	2021-01-07	United Kingdom
ORF1ab_3674_NA	ORF1ab	3674	ERR5188095	11287	G	-TCTGGTTTT	0,999751	2021-01-07	United Kingdom
ORF1ab_314_L	ORF1ab	314	ERR5188095	14408	C	T	1	2021-01-07	United Kingdom
ORF1ab_1383_R	ORF1ab	1383	ERR5188095	17615	A	G	0,999438	2021-01-07	United Kingdom
ORF1ab_1871_G	ORF1ab	1871	ERR5188095	19079	A	G	1	2021-01-07	United Kingdom
S_68_NA	S	68	ERR5188095	21764	A	-TACATG	0,998378	2021-01-07	United Kingdom
S_143_NA	S	143	ERR5188095	21990	T	-TTA	0,997999	2021-01-07	United Kingdom
S_501_Y	S	501	ERR5188095	23063	A	T	1	2021-01-07	United Kingdom
S_570_D	S	570	ERR5188095	23271	C	A	0,999866	2021-01-07	United Kingdom
S_614_G	S	614	ERR5188095	23403	A	G	0,999868	2021-01-07	United Kingdom
S_681_H	S	681	ERR5188095	23604	C	A	1	2021-01-07	United Kingdom
S_716_I	S	716	ERR5188095	23709	C	T	0,998415	2021-01-07	United Kingdom
S_982_A	S	982	ERR5188095	24506	T	G	0,99954	2021-01-07	United Kingdom
S_1118_H	S	1118	ERR5188095	24914	G	C	1	2021-01-07	United Kingdom
S_1214_G	S	1214	ERR5188095	25202	T	G	0,230511	2021-01-07	United Kingdom
ORF3a_90_F	ORF3a	90	ERR5188095	25660	G	T	0,989362	2021-01-07	United Kingdom
ORF8_27_*	ORF8	27	ERR5188095	27972	C	T	1	2021-01-07	United Kingdom
ORF8_52_I	ORF8	52	ERR5188095	28048	G	T	1	2021-01-07	United Kingdom
ORF8_73_C	ORF8	73	ERR5188095	28111	A	G	0,999893	2021-01-07	United Kingdom
N_3_H	N	3	ERR5188095	28280	G	C	1	2021-01-07	United Kingdom
N_3_V	N	3	ERR5188095	28281	A	T	1	2021-01-07	United Kingdom
N_3_E	N	3	ERR5188095	28282	T	A	0,999686	2021-01-07	United Kingdom
N_203_K	N	203	ERR5188095	28881	G	A	0,997239	2021-01-07	United Kingdom
N_204_R	N	204	ERR5188095	28883	G	C	1	2021-01-07	United Kingdom
N_235_F	N	235	ERR5188095	28977	C	T	0,999308	2021-01-07	United Kingdom
ORF1ab_1081_S	ORF1ab	1081	ERR5188096	3507	A	G	0,999605	2021-01-07	United Kingdom
ORF1ab_3607_C	ORF1ab	3607	ERR5188096	11085	A	G	0,999907	2021-01-07	United Kingdom
ORF1ab_314_L	ORF1ab	314	ERR5188096	14408	C	T	0,999364	2021-01-07	United Kingdom
S_72_R	S	72	ERR5188096	21776	G	A	1	2021-01-07	United Kingdom
S_614_G	S	614	ERR5188096	23403	A	G	0,999582	2021-01-07	United Kingdom
S_1163_Y	S	1163	ERR5188096	25049	G	T	0,999784	2021-01-07	United Kingdom
S_1214_G	S	1214	ERR5188096	25202	T	G	0,173285	2021-01-07	United Kingdom
ORF3a_55_I	ORF3a	55	ERR5188096	25555	G	A	0,999381	2021-01-07	United Kingdom
ORF3a_57_H	ORF3a	57	ERR5188096	25563	G	T	0,998926	2021-01-07	United Kingdom
N_67_L	N	67	ERR5188096	28473	C	T	0,999445	2021-01-07	United Kingdom
N_144_Y	N	144	ERR5188096	28703	G	T	0,999622	2021-01-07	United Kingdom
N_194_L	N	194	ERR5188096	28854	C	T	0,999658	2021-01-07	United Kingdom
ORF1ab_1001_I	ORF1ab	1001	ERR5188097	3267	C	T	1	2021-01-07	United Kingdom
ORF1ab_1708_D	ORF1ab	1708	ERR5188097	5388	C	A	1	2021-01-07	United Kingdom
ORF1ab_2230_T	ORF1ab	2230	ERR5188097	6954	T	C	0,999236	2021-01-07	United Kingdom
ORF1ab_3674_NA	ORF1ab	3674	ERR5188097	11287	G	-TCTGGTTTT	0,999607	2021-01-07	United Kingdom
ORF1ab_314_L	ORF1ab	314	ERR5188097	14408	C	T	0,998804	2021-01-07	United Kingdom
S_68_NA	S	68	ERR5188097	21764	A	-TACATG	0,998388	2021-01-07	United Kingdom
S_143_NA	S	143	ERR5188097	21990	T	-TTA	0,998806	2021-01-07	United Kingdom
S_501_Y	S	501	ERR5188097	23063	A	T	1	2021-01-07	United Kingdom
S_570_D	S	570	ERR5188097	23271	C	A	0,999907	2021-01-07	United Kingdom
S_614_G	S	614	ERR5188097	23403	A	G	0,999862	2021-01-07	United Kingdom
S_681_H	S	681	ERR5188097	23604	C	A	1	2021-01-07	United Kingdom
S_716_I	S	716	ERR5188097	23709	C	T	1	2021-01-07	United Kingdom
S_982_A	S	982	ERR5188097	24506	T	G	0,999829	2021-01-07	United Kingdom
S_1118_H	S	1118	ERR5188097	24914	G	C	1	2021-01-07	United Kingdom
S_1214_G	S	1214	ERR5188097	25202	T	G	0,220215	2021-01-07	United Kingdom
ORF8_27_*	ORF8	27	ERR5188097	27972	C	T	1	2021-01-07	United Kingdom
ORF8_52_I	ORF8	52	ERR5188097	28048	G	T	1	2021-01-07	United Kingdom
ORF8_73_C	ORF8	73	ERR5188097	28111	A	G	1	2021-01-07	United Kingdom
N_3_H	N	3	ERR5188097	28280	G	C	0,999887	2021-01-07	United Kingdom
N_3_V	N	3	ERR5188097	28281	A	T	0,999811	2021-01-07	United Kingdom
N_3_E	N	3	ERR5188097	28282	T	A	0,999887	2021-01-07	United Kingdom
N_203_K	N	203	ERR5188097	28881	G	A	0,997858	2021-01-07	United Kingdom
N_204_R	N	204	ERR5188097	28883	G	C	0,99979	2021-01-07	United Kingdom
N_235_F	N	235	ERR5188097	28977	C	T	0,999778	2021-01-07	United Kingdom
ORF1ab_460_Y	ORF1ab	460	ERR5188098	1643	A	T	0,995104	2021-01-07	United Kingdom
ORF1ab_1001_I	ORF1ab	1001	ERR5188098	3267	C	T	0,999935	2021-01-07	United Kingdom
ORF1ab_1708_D	ORF1ab	1708	ERR5188098	5388	C	A	1	2021-01-07	United Kingdom
ORF1ab_2230_T	ORF1ab	2230	ERR5188098	6954	T	C	0,999501	2021-01-07	United Kingdom
ORF1ab_3674_NA	ORF1ab	3674	ERR5188098	11287	G	-TCTGGTTTT	0,998518	2021-01-07	United Kingdom
ORF1ab_314_L	ORF1ab	314	ERR5188098	14408	C	T	0,999717	2021-01-07	United Kingdom
S_68_NA	S	68	ERR5188098	21764	A	-TACATG	0,995869	2021-01-07	United Kingdom
S_143_NA	S	143	ERR5188098	21990	T	-TTA	0,9981	2021-01-07	United Kingdom
S_299_I	S	299	ERR5188098	22458	C	T	0,113731	2021-01-07	United Kingdom
S_501_Y	S	501	ERR5188098	23063	A	T	1	2021-01-07	United Kingdom
S_570_D	S	570	ERR5188098	23271	C	A	0,999861	2021-01-07	United Kingdom
S_614_G	S	614	ERR5188098	23403	A	G	0,999829	2021-01-07	United Kingdom
S_681_H	S	681	ERR5188098	23604	C	A	0,999736	2021-01-07	United Kingdom
S_716_I	S	716	ERR5188098	23709	C	T	0,999467	2021-01-07	United Kingdom
S_982_A	S	982	ERR5188098	24506	T	G	0,999914	2021-01-07	United Kingdom
S_1118_H	S	1118	ERR5188098	24914	G	C	0,999648	2021-01-07	United Kingdom
S_1214_G	S	1214	ERR5188098	25202	T	G	0,248408	2021-01-07	United Kingdom
ORF8_27_*	ORF8	27	ERR5188098	27972	C	T	0,999645	2021-01-07	United Kingdom
ORF8_52_I	ORF8	52	ERR5188098	28048	G	T	0,999644	2021-01-07	United Kingdom
ORF8_68_*	ORF8	68	ERR5188098	28095	A	T	0,998563	2021-01-07	United Kingdom
ORF8_73_C	ORF8	73	ERR5188098	28111	A	G	0,999707	2021-01-07	United Kingdom
ORF8_118_V	ORF8	118	ERR5188098	28245	T	G	0,999958	2021-01-07	United Kingdom
ORF8_119_NA	ORF8	119	ERR5188098	28250	T	+CTG	0,99417	2021-01-07	United Kingdom
ORF8_120_NA	ORF8	120	ERR5188098	28253	C	-A	0,998454	2021-01-07	United Kingdom
N_3_H	N	3	ERR5188098	28280	G	C	0,999961	2021-01-07	United Kingdom
N_3_V	N	3	ERR5188098	28281	A	T	0,999729	2021-01-07	United Kingdom
N_3_E	N	3	ERR5188098	28282	T	A	0,999493	2021-01-07	United Kingdom
N_203_K	N	203	ERR5188098	28881	G	A	0,992011	2021-01-07	United Kingdom
N_204_R	N	204	ERR5188098	28883	G	C	0,999794	2021-01-07	United Kingdom
N_235_F	N	235	ERR5188098	28977	C	T	0,999737	2021-01-07	United Kingdom
ORF10_12_NA	ORF10	12	ERR5188098	29593	G	+AT	0,958091	2021-01-07	United Kingdom
ORF1ab_1001_I	ORF1ab	1001	ERR5188100	3267	C	T	0,999932	2021-01-07	United Kingdom
ORF1ab_1708_D	ORF1ab	1708	ERR5188100	5388	C	A	1	2021-01-07	United Kingdom
ORF1ab_2230_T	ORF1ab	2230	ERR5188100	6954	T	C	0,999157	2021-01-07	United Kingdom
ORF1ab_3674_NA	ORF1ab	3674	ERR5188100	11287	G	-TCTGGTTTT	0,997159	2021-01-07	United Kingdom
ORF1ab_314_L	ORF1ab	314	ERR5188100	14408	C	T	0,998556	2021-01-07	United Kingdom
S_68_NA	S	68	ERR5188100	21764	A	-TACATG	0,997065	2021-01-07	United Kingdom
S_143_NA	S	143	ERR5188100	21990	T	-TTA	0,998309	2021-01-07	United Kingdom
S_501_Y	S	501	ERR5188100	23063	A	T	0,998769	2021-01-07	United Kingdom
S_570_D	S	570	ERR5188100	23271	C	A	0,999891	2021-01-07	United Kingdom
S_614_G	S	614	ERR5188100	23403	A	G	0,999786	2021-01-07	United Kingdom
S_681_H	S	681	ERR5188100	23604	C	A	1	2021-01-07	United Kingdom
S_716_I	S	716	ERR5188100	23709	C	T	1	2021-01-07	United Kingdom
S_982_A	S	982	ERR5188100	24506	T	G	0,999719	2021-01-07	United Kingdom
S_1118_H	S	1118	ERR5188100	24914	G	C	0,999371	2021-01-07	United Kingdom
S_1214_G	S	1214	ERR5188100	25202	T	G	0,111138	2021-01-07	United Kingdom
ORF8_27_*	ORF8	27	ERR5188100	27972	C	T	0,999684	2021-01-07	United Kingdom
ORF8_52_I	ORF8	52	ERR5188100	28048	G	T	0,99969	2021-01-07	United Kingdom
ORF8_73_C	ORF8	73	ERR5188100	28111	A	G	0,999713	2021-01-07	United Kingdom
N_3_H	N	3	ERR5188100	28280	G	C	0,999788	2021-01-07	United Kingdom
N_3_V	N	3	ERR5188100	28281	A	T	0,999609	2021-01-07	United Kingdom
N_3_E	N	3	ERR5188100	28282	T	A	0,999645	2021-01-07	United Kingdom
N_203_K	N	203	ERR5188100	28881	G	A	0,992527	2021-01-07	United Kingdom
N_204_R	N	204	ERR5188100	28883	G	C	0,9995	2021-01-07	United Kingdom
N_235_F	N	235	ERR5188100	28977	C	T	0,999811	2021-01-07	United Kingdom
ORF1ab_1001_I	ORF1ab	1001	ERR5188102	3267	C	T	0,999781	2021-01-07	United Kingdom
ORF1ab_1708_D	ORF1ab	1708	ERR5188102	5388	C	A	1	2021-01-07	United Kingdom
ORF1ab_2230_T	ORF1ab	2230	ERR5188102	6954	T	C	0,999158	2021-01-07	United Kingdom
ORF1ab_3674_NA	ORF1ab	3674	ERR5188102	11287	G	-TCTGGTTTT	0,996897	2021-01-07	United Kingdom
ORF1ab_314_L	ORF1ab	314	ERR5188102	14408	C	T	1	2021-01-07	United Kingdom
ORF1ab_1383_R	ORF1ab	1383	ERR5188102	17615	A	G	0,999251	2021-01-07	United Kingdom
ORF1ab_1871_G	ORF1ab	1871	ERR5188102	19079	A	G	0,99993	2021-01-07	United Kingdom
S_5_F	S	5	ERR5188102	21575	C	T	0,999831	2021-01-07	United Kingdom
S_68_NA	S	68	ERR5188102	21764	A	-TACATG	0,997795	2021-01-07	United Kingdom
S_143_NA	S	143	ERR5188102	21990	T	-TTA	0,998309	2021-01-07	United Kingdom
S_501_Y	S	501	ERR5188102	23063	A	T	1	2021-01-07	United Kingdom
S_570_D	S	570	ERR5188102	23271	C	A	0,999912	2021-01-07	United Kingdom
S_614_G	S	614	ERR5188102	23403	A	G	0,999654	2021-01-07	United Kingdom
S_681_H	S	681	ERR5188102	23604	C	A	0,999779	2021-01-07	United Kingdom
S_716_I	S	716	ERR5188102	23709	C	T	1	2021-01-07	United Kingdom
S_982_A	S	982	ERR5188102	24506	T	G	0,999845	2021-01-07	United Kingdom
S_1118_H	S	1118	ERR5188102	24914	G	C	1	2021-01-07	United Kingdom
S_1214_G	S	1214	ERR5188102	25202	T	G	0,271363	2021-01-07	United Kingdom
ORF3a_90_F	ORF3a	90	ERR5188102	25660	G	T	0,999172	2021-01-07	United Kingdom
ORF8_27_*	ORF8	27	ERR5188102	27972	C	T	0,999063	2021-01-07	United Kingdom
ORF8_52_I	ORF8	52	ERR5188102	28048	G	T	0,999693	2021-01-07	United Kingdom
ORF8_73_C	ORF8	73	ERR5188102	28111	A	G	0,99979	2021-01-07	United Kingdom
N_3_H	N	3	ERR5188102	28280	G	C	0,999885	2021-01-07	United Kingdom
N_3_V	N	3	ERR5188102	28281	A	T	0,999856	2021-01-07	United Kingdom
N_3_E	N	3	ERR5188102	28282	T	A	0,99951	2021-01-07	United Kingdom
N_203_K	N	203	ERR5188102	28881	G	A	0,994119	2021-01-07	United Kingdom
N_204_R	N	204	ERR5188102	28883	G	C	0,99983	2021-01-07	United Kingdom
N_235_F	N	235	ERR5188102	28977	C	T	0,999554	2021-01-07	United Kingdom
ORF1ab_388_Y	ORF1ab	388	ERR5188103	1427	C	T	0,160267	2021-01-07	United Kingdom
ORF1ab_599_V	ORF1ab	599	ERR5188103	2061	C	T	0,999685	2021-01-07	United Kingdom
ORF1ab_1001_I	ORF1ab	1001	ERR5188103	3267	C	T	0,999967	2021-01-07	United Kingdom
ORF1ab_1708_D	ORF1ab	1708	ERR5188103	5388	C	A	0,99953	2021-01-07	United Kingdom
ORF1ab_2230_T	ORF1ab	2230	ERR5188103	6954	T	C	0,999371	2021-01-07	United Kingdom
ORF1ab_3674_NA	ORF1ab	3674	ERR5188103	11287	G	-TCTGGTTTT	0,996741	2021-01-07	United Kingdom
ORF1ab_3966_R	ORF1ab	3966	ERR5188103	12162	A	G	0,999905	2021-01-07	United Kingdom
ORF1ab_314_L	ORF1ab	314	ERR5188103	14408	C	T	0,999782	2021-01-07	United Kingdom
ORF1ab_1383_R	ORF1ab	1383	ERR5188103	17615	A	G	0,99931	2021-01-07	United Kingdom
ORF1ab_2270_Y	ORF1ab	2270	ERR5188103	20275	G	T	0,999949	2021-01-07	United Kingdom
S_68_NA	S	68	ERR5188103	21764	A	-TACATG	0,996059	2021-01-07	United Kingdom
S_143_NA	S	143	ERR5188103	21990	T	-TTA	0,998307	2021-01-07	United Kingdom
S_501_Y	S	501	ERR5188103	23063	A	T	1	2021-01-07	United Kingdom
S_570_D	S	570	ERR5188103	23271	C	A	0,999831	2021-01-07	United Kingdom
S_614_G	S	614	ERR5188103	23403	A	G	0,999833	2021-01-07	United Kingdom
S_681_H	S	681	ERR5188103	23604	C	A	1	2021-01-07	United Kingdom
S_716_I	S	716	ERR5188103	23709	C	T	0,999557	2021-01-07	United Kingdom
S_982_A	S	982	ERR5188103	24506	T	G	0,999716	2021-01-07	United Kingdom
S_1118_H	S	1118	ERR5188103	24914	G	C	1	2021-01-07	United Kingdom
S_1214_G	S	1214	ERR5188103	25202	T	G	0,225143	2021-01-07	United Kingdom
ORF8_27_*	ORF8	27	ERR5188103	27972	C	T	1	2021-01-07	United Kingdom
ORF8_52_I	ORF8	52	ERR5188103	28048	G	T	1	2021-01-07	United Kingdom
ORF8_73_C	ORF8	73	ERR5188103	28111	A	G	0,999863	2021-01-07	United Kingdom
N_3_H	N	3	ERR5188103	28280	G	C	0,999834	2021-01-07	United Kingdom
N_3_V	N	3	ERR5188103	28281	A	T	0,999666	2021-01-07	United Kingdom
N_3_E	N	3	ERR5188103	28282	T	A	0,999599	2021-01-07	United Kingdom
N_203_K	N	203	ERR5188103	28881	G	A	0,995972	2021-01-07	United Kingdom
N_204_R	N	204	ERR5188103	28883	G	C	0,999723	2021-01-07	United Kingdom
N_235_F	N	235	ERR5188103	28977	C	T	0,99984	2021-01-07	United Kingdom
ORF1ab_1001_I	ORF1ab	1001	ERR5188104	3267	C	T	0,999926	2021-01-07	United Kingdom
ORF1ab_1708_D	ORF1ab	1708	ERR5188104	5388	C	A	0,999188	2021-01-07	United Kingdom
ORF1ab_2230_T	ORF1ab	2230	ERR5188104	6954	T	C	0,999711	2021-01-07	United Kingdom
ORF1ab_3674_NA	ORF1ab	3674	ERR5188104	11287	G	-TCTGGTTTT	0,999388	2021-01-07	United Kingdom
ORF1ab_4098_V	ORF1ab	4098	ERR5188104	12557	A	G	1	2021-01-07	United Kingdom
ORF1ab_314_L	ORF1ab	314	ERR5188104	14408	C	T	0,999743	2021-01-07	United Kingdom
ORF1ab_1001_S	ORF1ab	1001	ERR5188104	16468	C	T	0,999579	2021-01-07	United Kingdom
ORF1ab_1383_R	ORF1ab	1383	ERR5188104	17615	A	G	0,999676	2021-01-07	United Kingdom
S_68_NA	S	68	ERR5188104	21764	A	-TACATG	0,996386	2021-01-07	United Kingdom
S_143_NA	S	143	ERR5188104	21990	T	-TTA	0,998863	2021-01-07	United Kingdom
S_501_Y	S	501	ERR5188104	23063	A	T	0,999529	2021-01-07	United Kingdom
S_570_D	S	570	ERR5188104	23271	C	A	0,999854	2021-01-07	United Kingdom
S_614_G	S	614	ERR5188104	23403	A	G	0,999785	2021-01-07	United Kingdom
S_681_H	S	681	ERR5188104	23604	C	A	1	2021-01-07	United Kingdom
S_716_I	S	716	ERR5188104	23709	C	T	0,999633	2021-01-07	United Kingdom
S_982_A	S	982	ERR5188104	24506	T	G	0,999937	2021-01-07	United Kingdom
S_1118_H	S	1118	ERR5188104	24914	G	C	0,999843	2021-01-07	United Kingdom
S_1214_G	S	1214	ERR5188104	25202	T	G	0,208043	2021-01-07	United Kingdom
E_9_I	E	9	ERR5188104	26270	C	T	0,999809	2021-01-07	United Kingdom
ORF8_27_*	ORF8	27	ERR5188104	27972	C	T	1	2021-01-07	United Kingdom
ORF8_52_I	ORF8	52	ERR5188104	28048	G	T	1	2021-01-07	United Kingdom
ORF8_73_C	ORF8	73	ERR5188104	28111	A	G	0,999169	2021-01-07	United Kingdom
N_3_H	N	3	ERR5188104	28280	G	C	0,999899	2021-01-07	United Kingdom
N_3_V	N	3	ERR5188104	28281	A	T	0,999798	2021-01-07	United Kingdom
N_3_E	N	3	ERR5188104	28282	T	A	0,999764	2021-01-07	United Kingdom
N_179_D	N	179	ERR5188104	28809	G	A	0,99937	2021-01-07	United Kingdom
N_203_K	N	203	ERR5188104	28881	G	A	0,99835	2021-01-07	United Kingdom
N_204_R	N	204	ERR5188104	28883	G	C	0,99991	2021-01-07	United Kingdom
N_235_F	N	235	ERR5188104	28977	C	T	1	2021-01-07	United Kingdom
ORF1ab_1001_I	ORF1ab	1001	ERR5188105	3267	C	T	1	2021-01-07	United Kingdom
ORF1ab_1579_F	ORF1ab	1579	ERR5188105	5000	C	T	0,117468	2021-01-07	United Kingdom
ORF1ab_1708_D	ORF1ab	1708	ERR5188105	5388	C	A	1	2021-01-07	United Kingdom
ORF1ab_1754_I	ORF1ab	1754	ERR5188105	5526	C	T	0,268519	2021-01-07	United Kingdom
ORF1ab_2230_T	ORF1ab	2230	ERR5188105	6954	T	C	0,999505	2021-01-07	United Kingdom
ORF1ab_2780_L	ORF1ab	2780	ERR5188105	8603	T	C	0,999311	2021-01-07	United Kingdom
ORF1ab_3674_NA	ORF1ab	3674	ERR5188105	11287	G	-TCTGGTTTT	0,999651	2021-01-07	United Kingdom
ORF1ab_314_L	ORF1ab	314	ERR5188105	14408	C	T	0,999092	2021-01-07	United Kingdom
ORF1ab_1383_R	ORF1ab	1383	ERR5188105	17615	A	G	1	2021-01-07	United Kingdom
ORF1ab_2020_Y	ORF1ab	2020	ERR5188105	19525	G	T	0,999465	2021-01-07	United Kingdom
S_68_NA	S	68	ERR5188105	21764	A	-TACATG	0,998289	2021-01-07	United Kingdom
S_143_NA	S	143	ERR5188105	21990	T	-TTA	0,998309	2021-01-07	United Kingdom
S_501_Y	S	501	ERR5188105	23063	A	T	0,99933	2021-01-07	United Kingdom
S_570_D	S	570	ERR5188105	23271	C	A	0,999954	2021-01-07	United Kingdom
S_614_G	S	614	ERR5188105	23403	A	G	0,999818	2021-01-07	United Kingdom
S_681_H	S	681	ERR5188105	23604	C	A	1	2021-01-07	United Kingdom
S_716_I	S	716	ERR5188105	23709	C	T	1	2021-01-07	United Kingdom
S_982_A	S	982	ERR5188105	24506	T	G	1	2021-01-07	United Kingdom
S_1118_H	S	1118	ERR5188105	24914	G	C	0,999745	2021-01-07	United Kingdom
S_1214_G	S	1214	ERR5188105	25202	T	G	0,106426	2021-01-07	United Kingdom
ORF3a_15_F	ORF3a	15	ERR5188105	25437	G	T	0,999624	2021-01-07	United Kingdom
ORF8_27_*	ORF8	27	ERR5188105	27972	C	T	1	2021-01-07	United Kingdom
ORF8_52_I	ORF8	52	ERR5188105	28048	G	T	1	2021-01-07	United Kingdom
ORF8_54_L	ORF8	54	ERR5188105	28054	C	T	0,997917	2021-01-07	United Kingdom
ORF8_73_C	ORF8	73	ERR5188105	28111	A	G	0,999697	2021-01-07	United Kingdom
N_3_H	N	3	ERR5188105	28280	G	C	0,999843	2021-01-07	United Kingdom
N_3_V	N	3	ERR5188105	28281	A	T	0,999686	2021-01-07	United Kingdom
N_3_E	N	3	ERR5188105	28282	T	A	0,999882	2021-01-07	United Kingdom
N_203_K	N	203	ERR5188105	28881	G	A	0,997839	2021-01-07	United Kingdom
N_204_R	N	204	ERR5188105	28883	G	C	0,999291	2021-01-07	United Kingdom
N_235_F	N	235	ERR5188105	28977	C	T	0,999701	2021-01-07	United Kingdom
ORF1ab_730_F	ORF1ab	730	ERR5188106	2453	C	T	1	2021-01-07	United Kingdom
ORF1ab_1001_I	ORF1ab	1001	ERR5188106	3267	C	T	1	2021-01-07	United Kingdom
ORF1ab_1291_F	ORF1ab	1291	ERR5188106	4136	G	T	1	2021-01-07	United Kingdom
ORF1ab_1708_D	ORF1ab	1708	ERR5188106	5388	C	A	1	2021-01-07	United Kingdom
ORF1ab_2230_T	ORF1ab	2230	ERR5188106	6954	T	C	0,999176	2021-01-07	United Kingdom
ORF1ab_3674_NA	ORF1ab	3674	ERR5188106	11287	G	-TCTGGTTTT	0,999311	2021-01-07	United Kingdom
ORF1ab_314_L	ORF1ab	314	ERR5188106	14408	C	T	0,999326	2021-01-07	United Kingdom
ORF1ab_2576_G	ORF1ab	2576	ERR5188106	21194	A	G	1	2021-01-07	United Kingdom
S_68_NA	S	68	ERR5188106	21764	A	-TACATG	0,998676	2021-01-07	United Kingdom
S_143_NA	S	143	ERR5188106	21990	T	-TTA	0,999015	2021-01-07	United Kingdom
S_501_Y	S	501	ERR5188106	23063	A	T	1	2021-01-07	United Kingdom
S_570_D	S	570	ERR5188106	23271	C	A	0,999912	2021-01-07	United Kingdom
S_614_G	S	614	ERR5188106	23403	A	G	0,999128	2021-01-07	United Kingdom
S_681_H	S	681	ERR5188106	23604	C	A	1	2021-01-07	United Kingdom
S_716_I	S	716	ERR5188106	23709	C	T	0,999517	2021-01-07	United Kingdom
S_982_A	S	982	ERR5188106	24506	T	G	1	2021-01-07	United Kingdom
S_1118_H	S	1118	ERR5188106	24914	G	C	1	2021-01-07	United Kingdom
S_1214_G	S	1214	ERR5188106	25202	T	G	0,212431	2021-01-07	United Kingdom
ORF8_27_*	ORF8	27	ERR5188106	27972	C	T	1	2021-01-07	United Kingdom
ORF8_52_I	ORF8	52	ERR5188106	28048	G	T	1	2021-01-07	United Kingdom
ORF8_73_C	ORF8	73	ERR5188106	28111	A	G	0,999828	2021-01-07	United Kingdom
N_3_H	N	3	ERR5188106	28280	G	C	0,999931	2021-01-07	United Kingdom
N_3_V	N	3	ERR5188106	28281	A	T	0,999757	2021-01-07	United Kingdom
N_3_E	N	3	ERR5188106	28282	T	A	0,999792	2021-01-07	United Kingdom
N_203_K	N	203	ERR5188106	28881	G	A	0,998487	2021-01-07	United Kingdom
N_204_R	N	204	ERR5188106	28883	G	C	1	2021-01-07	United Kingdom
N_235_F	N	235	ERR5188106	28977	C	T	1	2021-01-07	United Kingdom
ORF1ab_131_V	ORF1ab	131	ERR5188108	657	C	T	0,185567	2021-01-07	United Kingdom
ORF1ab_380_S	ORF1ab	380	ERR5188108	1403	C	T	1	2021-01-07	United Kingdom
ORF1ab_687_V	ORF1ab	687	ERR5188108	2325	C	T	0,0508021	2021-01-07	United Kingdom
ORF1ab_706_NA	ORF1ab	706	ERR5188108	2382	G	-T	0,0508242	2021-01-07	United Kingdom
ORF1ab_935_G	ORF1ab	935	ERR5188108	3069	A	G	0,0726073	2021-01-07	United Kingdom
ORF1ab_1242_I	ORF1ab	1242	ERR5188108	3990	C	T	0,995745	2021-01-07	United Kingdom
ORF1ab_2092_Y	ORF1ab	2092	ERR5188108	6539	C	T	1	2021-01-07	United Kingdom
ORF1ab_2103_C	ORF1ab	2103	ERR5188108	6573	C	G	0,0742706	2021-01-07	United Kingdom
ORF1ab_2556_L	ORF1ab	2556	ERR5188108	7932	C	T	0,0570108	2021-01-07	United Kingdom
ORF1ab_2762_NA	ORF1ab	2762	ERR5188108	8551	T	-G	0,063786	2021-01-07	United Kingdom
ORF1ab_3353_R	ORF1ab	3353	ERR5188108	10323	A	G	1	2021-01-07	United Kingdom
ORF1ab_3657_NA	ORF1ab	3657	ERR5188108	11235	C	-TAG	0,0660431	2021-01-07	United Kingdom
ORF1ab_3699_NA	ORF1ab	3699	ERR5188108	11361	C	-TG	0,0533275	2021-01-07	United Kingdom
ORF1ab_314_L	ORF1ab	314	ERR5188108	14408	C	T	1	2021-01-07	United Kingdom
S_57_L	S	57	ERR5188108	21732	C	T	0,0510605	2021-01-07	United Kingdom
S_76_I	S	76	ERR5188108	21789	C	T	1	2021-01-07	United Kingdom
S_222_V	S	222	ERR5188108	22227	C	T	0,999652	2021-01-07	United Kingdom
S_583_D	S	583	ERR5188108	23311	G	C	0,999926	2021-01-07	United Kingdom
S_614_G	S	614	ERR5188108	23403	A	G	0,999928	2021-01-07	United Kingdom
ORF3a_12_I	ORF3a	12	ERR5188108	25427	C	T	0,0636391	2021-01-07	United Kingdom
ORF3a_16_N	ORF3a	16	ERR5188108	25440	G	T	0,999852	2021-01-07	United Kingdom
ORF7a_120_I	ORF7a	120	ERR5188108	27752	C	T	0,999878	2021-01-07	United Kingdom
N_220_V	N	220	ERR5188108	28932	C	T	1	2021-01-07	United Kingdom
N_256_N	N	256	ERR5188108	29041	G	C	0,10361	2021-01-07	United Kingdom
ORF10_30_L	ORF10	30	ERR5188108	29645	G	T	1	2021-01-07	United Kingdom
ORF1ab_1001_I	ORF1ab	1001	ERR5188109	3267	C	T	0,999872	2021-01-07	United Kingdom
ORF1ab_1125_C	ORF1ab	1125	ERR5188109	3638	G	T	1	2021-01-07	United Kingdom
ORF1ab_1708_D	ORF1ab	1708	ERR5188109	5388	C	A	1	2021-01-07	United Kingdom
ORF1ab_2230_T	ORF1ab	2230	ERR5188109	6954	T	C	0,999317	2021-01-07	United Kingdom
ORF1ab_3461_I	ORF1ab	3461	ERR5188109	10647	C	T	0,999663	2021-01-07	United Kingdom
ORF1ab_3674_NA	ORF1ab	3674	ERR5188109	11287	G	-TCTGGTTTT	0,996123	2021-01-07	United Kingdom
ORF1ab_3829_F	ORF1ab	3829	ERR5188109	11750	C	T	0,0560753	2021-01-07	United Kingdom
ORF1ab_4265_I	ORF1ab	4265	ERR5188109	13059	C	T	0,999625	2021-01-07	United Kingdom
ORF1ab_314_L	ORF1ab	314	ERR5188109	14408	C	T	1	2021-01-07	United Kingdom
S_68_NA	S	68	ERR5188109	21764	A	-TACATG	0,997908	2021-01-07	United Kingdom
S_143_NA	S	143	ERR5188109	21990	T	-TTA	0,998735	2021-01-07	United Kingdom
S_501_Y	S	501	ERR5188109	23063	A	T	0,999048	2021-01-07	United Kingdom
S_570_D	S	570	ERR5188109	23271	C	A	0,999812	2021-01-07	United Kingdom
S_614_G	S	614	ERR5188109	23403	A	G	0,999852	2021-01-07	United Kingdom
S_681_H	S	681	ERR5188109	23604	C	A	1	2021-01-07	United Kingdom
S_716_I	S	716	ERR5188109	23709	C	T	1	2021-01-07	United Kingdom
S_982_A	S	982	ERR5188109	24506	T	G	0,998942	2021-01-07	United Kingdom
S_1118_H	S	1118	ERR5188109	24914	G	C	0,999887	2021-01-07	United Kingdom
S_1214_G	S	1214	ERR5188109	25202	T	G	0,208556	2021-01-07	United Kingdom
ORF8_27_*	ORF8	27	ERR5188109	27972	C	T	0,998796	2021-01-07	United Kingdom
ORF8_52_I	ORF8	52	ERR5188109	28048	G	T	0,998786	2021-01-07	United Kingdom
ORF8_73_C	ORF8	73	ERR5188109	28111	A	G	0,999763	2021-01-07	United Kingdom
N_3_H	N	3	ERR5188109	28280	G	C	0,999938	2021-01-07	United Kingdom
N_3_V	N	3	ERR5188109	28281	A	T	0,999751	2021-01-07	United Kingdom
N_3_E	N	3	ERR5188109	28282	T	A	0,999534	2021-01-07	United Kingdom
N_203_K	N	203	ERR5188109	28881	G	A	0,997574	2021-01-07	United Kingdom
N_204_R	N	204	ERR5188109	28883	G	C	1	2021-01-07	United Kingdom
N_235_F	N	235	ERR5188109	28977	C	T	0,999651	2021-01-07	United Kingdom
ORF1ab_1001_I	ORF1ab	1001	ERR5188110	3267	C	T	1	2021-01-07	United Kingdom
ORF1ab_1708_D	ORF1ab	1708	ERR5188110	5388	C	A	1	2021-01-07	United Kingdom
ORF1ab_2230_T	ORF1ab	2230	ERR5188110	6954	T	C	0,99922	2021-01-07	United Kingdom
ORF1ab_3674_NA	ORF1ab	3674	ERR5188110	11287	G	-TCTGGTTTT	0,999269	2021-01-07	United Kingdom
ORF1ab_314_L	ORF1ab	314	ERR5188110	14408	C	T	0,999561	2021-01-07	United Kingdom
ORF1ab_1383_R	ORF1ab	1383	ERR5188110	17615	A	G	0,999432	2021-01-07	United Kingdom
S_68_NA	S	68	ERR5188110	21764	A	-TACATG	0,998405	2021-01-07	United Kingdom
S_143_NA	S	143	ERR5188110	21990	T	-TTA	0,997728	2021-01-07	United Kingdom
S_501_Y	S	501	ERR5188110	23063	A	T	0,999749	2021-01-07	United Kingdom
S_570_D	S	570	ERR5188110	23271	C	A	0,999895	2021-01-07	United Kingdom
S_614_G	S	614	ERR5188110	23403	A	G	0,999896	2021-01-07	United Kingdom
S_681_H	S	681	ERR5188110	23604	C	A	1	2021-01-07	United Kingdom
S_716_I	S	716	ERR5188110	23709	C	T	1	2021-01-07	United Kingdom
S_982_A	S	982	ERR5188110	24506	T	G	1	2021-01-07	United Kingdom
S_1118_H	S	1118	ERR5188110	24914	G	C	0,999682	2021-01-07	United Kingdom
S_1214_G	S	1214	ERR5188110	25202	T	G	0,240043	2021-01-07	United Kingdom
ORF8_27_*	ORF8	27	ERR5188110	27972	C	T	0,998942	2021-01-07	United Kingdom
ORF8_52_I	ORF8	52	ERR5188110	28048	G	T	1	2021-01-07	United Kingdom
ORF8_73_C	ORF8	73	ERR5188110	28111	A	G	0,99978	2021-01-07	United Kingdom
N_3_H	N	3	ERR5188110	28280	G	C	0,99997	2021-01-07	United Kingdom
N_3_V	N	3	ERR5188110	28281	A	T	0,999848	2021-01-07	United Kingdom
N_3_E	N	3	ERR5188110	28282	T	A	0,999879	2021-01-07	United Kingdom
N_203_K	N	203	ERR5188110	28881	G	A	0,997878	2021-01-07	United Kingdom
N_204_R	N	204	ERR5188110	28883	G	C	1	2021-01-07	United Kingdom
N_235_F	N	235	ERR5188110	28977	C	T	0,999711	2021-01-07	United Kingdom
N_359_S	N	359	ERR5188110	29348	G	T	0,999809	2021-01-07	United Kingdom
ORF1ab_1001_I	ORF1ab	1001	ERR5188111	3267	C	T	1	2021-01-07	United Kingdom
ORF1ab_1708_D	ORF1ab	1708	ERR5188111	5388	C	A	1	2021-01-07	United Kingdom
ORF1ab_2120_T	ORF1ab	2120	ERR5188111	6624	A	C	1	2021-01-07	United Kingdom
ORF1ab_2230_T	ORF1ab	2230	ERR5188111	6954	T	C	0,99935	2021-01-07	United Kingdom
ORF1ab_3674_NA	ORF1ab	3674	ERR5188111	11287	G	-TCTGGTTTT	0,999748	2021-01-07	United Kingdom
ORF1ab_314_L	ORF1ab	314	ERR5188111	14408	C	T	1	2021-01-07	United Kingdom
S_68_NA	S	68	ERR5188111	21764	A	-TACATG	0,999489	2021-01-07	United Kingdom
S_143_NA	S	143	ERR5188111	21990	T	-TTA	1	2021-01-07	United Kingdom
S_501_Y	S	501	ERR5188111	23063	A	T	1	2021-01-07	United Kingdom
S_570_D	S	570	ERR5188111	23271	C	A	0,999929	2021-01-07	United Kingdom
S_614_G	S	614	ERR5188111	23403	A	G	0,999929	2021-01-07	United Kingdom
S_681_H	S	681	ERR5188111	23604	C	A	0,99942	2021-01-07	United Kingdom
S_716_I	S	716	ERR5188111	23709	C	T	0,999415	2021-01-07	United Kingdom
S_982_A	S	982	ERR5188111	24506	T	G	1	2021-01-07	United Kingdom
S_1118_H	S	1118	ERR5188111	24914	G	C	1	2021-01-07	United Kingdom
S_1214_G	S	1214	ERR5188111	25202	T	G	0,175865	2021-01-07	United Kingdom
M_2_S	M	2	ERR5188111	26526	G	T	0,999718	2021-01-07	United Kingdom
ORF8_27_*	ORF8	27	ERR5188111	27972	C	T	1	2021-01-07	United Kingdom
ORF8_52_I	ORF8	52	ERR5188111	28048	G	T	1	2021-01-07	United Kingdom
ORF8_73_C	ORF8	73	ERR5188111	28111	A	G	1	2021-01-07	United Kingdom
N_3_H	N	3	ERR5188111	28280	G	C	1	2021-01-07	United Kingdom
N_3_V	N	3	ERR5188111	28281	A	T	0,999837	2021-01-07	United Kingdom
N_3_E	N	3	ERR5188111	28282	T	A	0,999727	2021-01-07	United Kingdom
N_203_K	N	203	ERR5188111	28881	G	A	0,997366	2021-01-07	United Kingdom
N_204_R	N	204	ERR5188111	28883	G	C	1	2021-01-07	United Kingdom
N_235_F	N	235	ERR5188111	28977	C	T	0,999466	2021-01-07	United Kingdom
ORF1ab_1001_I	ORF1ab	1001	ERR5188112	3267	C	T	1	2021-01-07	United Kingdom
ORF1ab_1708_D	ORF1ab	1708	ERR5188112	5388	C	A	1	2021-01-07	United Kingdom
ORF1ab_2230_T	ORF1ab	2230	ERR5188112	6954	T	C	0,999322	2021-01-07	United Kingdom
ORF1ab_3674_NA	ORF1ab	3674	ERR5188112	11287	G	-TCTGGTTTT	0,998133	2021-01-07	United Kingdom
ORF1ab_314_L	ORF1ab	314	ERR5188112	14408	C	T	0,99901	2021-01-07	United Kingdom
S_68_NA	S	68	ERR5188112	21764	A	-TACATG	0,997953	2021-01-07	United Kingdom
S_143_NA	S	143	ERR5188112	21990	T	-TTA	0,998237	2021-01-07	United Kingdom
S_461_I	S	461	ERR5188112	22943	C	A	0,145161	2021-01-07	United Kingdom
S_501_Y	S	501	ERR5188112	23063	A	T	1	2021-01-07	United Kingdom
S_570_D	S	570	ERR5188112	23271	C	A	0,999891	2021-01-07	United Kingdom
S_614_G	S	614	ERR5188112	23403	A	G	0,999751	2021-01-07	United Kingdom
S_681_H	S	681	ERR5188112	23604	C	A	1	2021-01-07	United Kingdom
S_716_I	S	716	ERR5188112	23709	C	T	1	2021-01-07	United Kingdom
S_982_A	S	982	ERR5188112	24506	T	G	0,999862	2021-01-07	United Kingdom
S_1101_Y	S	1101	ERR5188112	24863	C	T	1	2021-01-07	United Kingdom
S_1118_H	S	1118	ERR5188112	24914	G	C	0,998269	2021-01-07	United Kingdom
S_1214_G	S	1214	ERR5188112	25202	T	G	0,21679	2021-01-07	United Kingdom
ORF3a_225_I	ORF3a	225	ERR5188112	26065	G	A	0,999596	2021-01-07	United Kingdom
ORF8_27_*	ORF8	27	ERR5188112	27972	C	T	0,999675	2021-01-07	United Kingdom
ORF8_52_I	ORF8	52	ERR5188112	28048	G	T	0,999355	2021-01-07	United Kingdom
ORF8_73_C	ORF8	73	ERR5188112	28111	A	G	0,999817	2021-01-07	United Kingdom
N_3_H	N	3	ERR5188112	28280	G	C	0,99993	2021-01-07	United Kingdom
N_3_V	N	3	ERR5188112	28281	A	T	0,999894	2021-01-07	United Kingdom
N_3_E	N	3	ERR5188112	28282	T	A	0,999682	2021-01-07	United Kingdom
N_203_K	N	203	ERR5188112	28881	G	A	0,993313	2021-01-07	United Kingdom
N_204_R	N	204	ERR5188112	28883	G	C	0,999791	2021-01-07	United Kingdom
N_235_F	N	235	ERR5188112	28977	C	T	0,999542	2021-01-07	United Kingdom
ORF1ab_1001_I	ORF1ab	1001	ERR5188113	3267	C	T	0,999908	2021-01-07	United Kingdom
ORF1ab_1708_D	ORF1ab	1708	ERR5188113	5388	C	A	0,999523	2021-01-07	United Kingdom
ORF1ab_2087_I	ORF1ab	2087	ERR5188113	6525	C	T	0,999924	2021-01-07	United Kingdom
ORF1ab_2230_T	ORF1ab	2230	ERR5188113	6954	T	C	0,999571	2021-01-07	United Kingdom
ORF1ab_3674_NA	ORF1ab	3674	ERR5188113	11287	G	-TCTGGTTTT	0,99797	2021-01-07	United Kingdom
ORF1ab_314_L	ORF1ab	314	ERR5188113	14408	C	T	0,999162	2021-01-07	United Kingdom
S_68_NA	S	68	ERR5188113	21764	A	-TACATG	0,997202	2021-01-07	United Kingdom
S_143_NA	S	143	ERR5188113	21990	T	-TTA	0,996593	2021-01-07	United Kingdom
S_146_Q	S	146	ERR5188113	22000	C	A	0,999915	2021-01-07	United Kingdom
S_501_Y	S	501	ERR5188113	23063	A	T	0,998662	2021-01-07	United Kingdom
S_570_D	S	570	ERR5188113	23271	C	A	0,999832	2021-01-07	United Kingdom
S_614_G	S	614	ERR5188113	23403	A	G	0,999934	2021-01-07	United Kingdom
S_681_H	S	681	ERR5188113	23604	C	A	0,999391	2021-01-07	United Kingdom
S_716_I	S	716	ERR5188113	23709	C	T	1	2021-01-07	United Kingdom
S_961_M	S	961	ERR5188113	24444	C	T	0,277139	2021-01-07	United Kingdom
S_982_A	S	982	ERR5188113	24506	T	G	0,999822	2021-01-07	United Kingdom
S_1118_H	S	1118	ERR5188113	24914	G	C	1	2021-01-07	United Kingdom
S_1214_G	S	1214	ERR5188113	25202	T	G	0,270184	2021-01-07	United Kingdom
E_71_L	E	71	ERR5188113	26456	C	T	0,999846	2021-01-07	United Kingdom
ORF8_27_*	ORF8	27	ERR5188113	27972	C	T	1	2021-01-07	United Kingdom
ORF8_52_I	ORF8	52	ERR5188113	28048	G	T	0,999188	2021-01-07	United Kingdom
ORF8_73_C	ORF8	73	ERR5188113	28111	A	G	0,999847	2021-01-07	United Kingdom
N_3_H	N	3	ERR5188113	28280	G	C	0,999872	2021-01-07	United Kingdom
N_3_V	N	3	ERR5188113	28281	A	T	0,999903	2021-01-07	United Kingdom
N_3_E	N	3	ERR5188113	28282	T	A	0,999581	2021-01-07	United Kingdom
N_145_Y	N	145	ERR5188113	28706	C	T	0,999552	2021-01-07	United Kingdom
N_203_K	N	203	ERR5188113	28881	G	A	0,996892	2021-01-07	United Kingdom
N_204_R	N	204	ERR5188113	28883	G	C	0,999816	2021-01-07	United Kingdom
N_235_F	N	235	ERR5188113	28977	C	T	0,99979	2021-01-07	United Kingdom
ORF1ab_1001_I	ORF1ab	1001	ERR5188115	3267	C	T	0,999903	2021-01-07	United Kingdom
ORF1ab_1708_D	ORF1ab	1708	ERR5188115	5388	C	A	1	2021-01-07	United Kingdom
ORF1ab_2230_T	ORF1ab	2230	ERR5188115	6954	T	C	0,998929	2021-01-07	United Kingdom
ORF1ab_3674_NA	ORF1ab	3674	ERR5188115	11287	G	-TCTGGTTTT	0,998451	2021-01-07	United Kingdom
ORF1ab_3934_I	ORF1ab	3934	ERR5188115	12067	G	T	0,999128	2021-01-07	United Kingdom
ORF1ab_314_L	ORF1ab	314	ERR5188115	14408	C	T	1	2021-01-07	United Kingdom
ORF1ab_1383_R	ORF1ab	1383	ERR5188115	17615	A	G	0,999781	2021-01-07	United Kingdom
ORF1ab_1871_G	ORF1ab	1871	ERR5188115	19079	A	G	0,999896	2021-01-07	United Kingdom
S_68_NA	S	68	ERR5188115	21764	A	-TACATG	0,998123	2021-01-07	United Kingdom
S_143_NA	S	143	ERR5188115	21990	T	-TTA	0,99836	2021-01-07	United Kingdom
S_501_Y	S	501	ERR5188115	23063	A	T	0,999695	2021-01-07	United Kingdom
S_570_D	S	570	ERR5188115	23271	C	A	0,999905	2021-01-07	United Kingdom
S_614_G	S	614	ERR5188115	23403	A	G	0,999626	2021-01-07	United Kingdom
S_681_H	S	681	ERR5188115	23604	C	A	1	2021-01-07	United Kingdom
S_716_I	S	716	ERR5188115	23709	C	T	1	2021-01-07	United Kingdom
S_982_A	S	982	ERR5188115	24506	T	G	0,999846	2021-01-07	United Kingdom
S_1118_H	S	1118	ERR5188115	24914	G	C	1	2021-01-07	United Kingdom
S_1214_G	S	1214	ERR5188115	25202	T	G	0,224826	2021-01-07	United Kingdom
ORF3a_90_F	ORF3a	90	ERR5188115	25660	G	T	0,998426	2021-01-07	United Kingdom
ORF8_27_*	ORF8	27	ERR5188115	27972	C	T	0,999646	2021-01-07	United Kingdom
ORF8_52_I	ORF8	52	ERR5188115	28048	G	T	0,99965	2021-01-07	United Kingdom
ORF8_73_C	ORF8	73	ERR5188115	28111	A	G	0,99982	2021-01-07	United Kingdom
N_3_H	N	3	ERR5188115	28280	G	C	0,99994	2021-01-07	United Kingdom
N_3_V	N	3	ERR5188115	28281	A	T	0,999577	2021-01-07	United Kingdom
N_3_E	N	3	ERR5188115	28282	T	A	0,999849	2021-01-07	United Kingdom
N_203_K	N	203	ERR5188115	28881	G	A	0,997905	2021-01-07	United Kingdom
N_204_R	N	204	ERR5188115	28883	G	C	0,999424	2021-01-07	United Kingdom
N_235_F	N	235	ERR5188115	28977	C	T	0,999669	2021-01-07	United Kingdom
ORF1ab_516_NA	ORF1ab	516	ERR5188117	1813	T	+A	0,0531561	2021-01-07	United Kingdom
ORF1ab_719_NA	ORF1ab	719	ERR5188117	2421	A	-GT	0,0610134	2021-01-07	United Kingdom
ORF1ab_736_NA	ORF1ab	736	ERR5188117	2472	C	-AA	0,06	2021-01-07	United Kingdom
ORF1ab_1001_I	ORF1ab	1001	ERR5188117	3267	C	T	1	2021-01-07	United Kingdom
ORF1ab_1593_*	ORF1ab	1593	ERR5188117	5042	C	T	0,052869	2021-01-07	United Kingdom
ORF1ab_2230_T	ORF1ab	2230	ERR5188117	6954	T	C	0,999393	2021-01-07	United Kingdom
ORF1ab_3353_R	ORF1ab	3353	ERR5188117	10323	A	G	1	2021-01-07	United Kingdom
ORF1ab_3674_NA	ORF1ab	3674	ERR5188117	11287	G	-TCTGGTTTT	0,999905	2021-01-07	United Kingdom
ORF1ab_314_L	ORF1ab	314	ERR5188117	14408	C	T	1	2021-01-07	United Kingdom
ORF1ab_2390_D	ORF1ab	2390	ERR5188117	20637	A	C	0,999154	2021-01-07	United Kingdom
S_68_NA	S	68	ERR5188117	21764	A	-TACATG	0,998765	2021-01-07	United Kingdom
S_143_NA	S	143	ERR5188117	21990	T	-TTA	0,998831	2021-01-07	United Kingdom
S_501_Y	S	501	ERR5188117	23063	A	T	1	2021-01-07	United Kingdom
S_570_D	S	570	ERR5188117	23271	C	A	0,999892	2021-01-07	United Kingdom
S_614_G	S	614	ERR5188117	23403	A	G	0,999734	2021-01-07	United Kingdom
S_681_H	S	681	ERR5188117	23604	C	A	1	2021-01-07	United Kingdom
S_706_G	S	706	ERR5188117	23679	C	G	0,0592503	2021-01-07	United Kingdom
S_716_I	S	716	ERR5188117	23709	C	T	1	2021-01-07	United Kingdom
S_982_A	S	982	ERR5188117	24506	T	G	0,999822	2021-01-07	United Kingdom
S_1118_H	S	1118	ERR5188117	24914	G	C	1	2021-01-07	United Kingdom
S_1214_G	S	1214	ERR5188117	25202	T	G	0,150467	2021-01-07	United Kingdom
ORF8_27_*	ORF8	27	ERR5188117	27972	C	T	1	2021-01-07	United Kingdom
ORF8_52_I	ORF8	52	ERR5188117	28048	G	T	1	2021-01-07	United Kingdom
ORF8_68_*	ORF8	68	ERR5188117	28095	A	T	0,982353	2021-01-07	United Kingdom
ORF8_73_C	ORF8	73	ERR5188117	28111	A	G	0,999778	2021-01-07	United Kingdom
N_3_H	N	3	ERR5188117	28280	G	C	1	2021-01-07	United Kingdom
N_3_V	N	3	ERR5188117	28281	A	T	0,999959	2021-01-07	United Kingdom
N_3_E	N	3	ERR5188117	28282	T	A	0,999752	2021-01-07	United Kingdom
N_203_K	N	203	ERR5188117	28881	G	A	0,997167	2021-01-07	United Kingdom
N_204_R	N	204	ERR5188117	28883	G	C	0,998731	2021-01-07	United Kingdom
N_235_F	N	235	ERR5188117	28977	C	T	0,999741	2021-01-07	United Kingdom
ORF1ab_1001_I	ORF1ab	1001	ERR5188118	3267	C	T	0,999897	2021-01-07	United Kingdom
ORF1ab_1708_D	ORF1ab	1708	ERR5188118	5388	C	A	1	2021-01-07	United Kingdom
ORF1ab_2230_T	ORF1ab	2230	ERR5188118	6954	T	C	0,998907	2021-01-07	United Kingdom
ORF1ab_3674_NA	ORF1ab	3674	ERR5188118	11287	G	-TCTGGTTTT	0,997227	2021-01-07	United Kingdom
ORF1ab_314_L	ORF1ab	314	ERR5188118	14408	C	T	0,999526	2021-01-07	United Kingdom
ORF1ab_797_I	ORF1ab	797	ERR5188118	15857	C	T	1	2021-01-07	United Kingdom
S_68_NA	S	68	ERR5188118	21764	A	-TACATG	0,990695	2021-01-07	United Kingdom
S_143_NA	S	143	ERR5188118	21990	T	-TTA	0,996872	2021-01-07	United Kingdom
S_501_Y	S	501	ERR5188118	23063	A	T	0,998958	2021-01-07	United Kingdom
S_570_D	S	570	ERR5188118	23271	C	A	0,999929	2021-01-07	United Kingdom
S_614_G	S	614	ERR5188118	23403	A	G	0,999965	2021-01-07	United Kingdom
S_681_H	S	681	ERR5188118	23604	C	A	1	2021-01-07	United Kingdom
S_716_I	S	716	ERR5188118	23709	C	T	1	2021-01-07	United Kingdom
S_982_A	S	982	ERR5188118	24506	T	G	0,999904	2021-01-07	United Kingdom
S_1118_H	S	1118	ERR5188118	24914	G	C	1	2021-01-07	United Kingdom
S_1214_G	S	1214	ERR5188118	25202	T	G	0,0990803	2021-01-07	United Kingdom
ORF8_27_*	ORF8	27	ERR5188118	27972	C	T	0,999357	2021-01-07	United Kingdom
ORF8_52_I	ORF8	52	ERR5188118	28048	G	T	0,999685	2021-01-07	United Kingdom
ORF8_73_C	ORF8	73	ERR5188118	28111	A	G	0,999717	2021-01-07	United Kingdom
N_3_H	N	3	ERR5188118	28280	G	C	0,999896	2021-01-07	United Kingdom
N_3_V	N	3	ERR5188118	28281	A	T	0,999825	2021-01-07	United Kingdom
N_3_E	N	3	ERR5188118	28282	T	A	0,999616	2021-01-07	United Kingdom
N_203_K	N	203	ERR5188118	28881	G	A	0,997228	2021-01-07	United Kingdom
N_204_R	N	204	ERR5188118	28883	G	C	0,999797	2021-01-07	United Kingdom
N_235_F	N	235	ERR5188118	28977	C	T	0,99984	2021-01-07	United Kingdom
ORF1ab_131_V	ORF1ab	131	ERR5188119	657	C	T	0,130199	2021-01-07	United Kingdom
ORF1ab_971_L	ORF1ab	971	ERR5188119	3177	C	T	0,99973	2021-01-07	United Kingdom
ORF1ab_1001_I	ORF1ab	1001	ERR5188119	3267	C	T	1	2021-01-07	United Kingdom
ORF1ab_1708_D	ORF1ab	1708	ERR5188119	5388	C	A	1	2021-01-07	United Kingdom
ORF1ab_2230_T	ORF1ab	2230	ERR5188119	6954	T	C	0,9824	2021-01-07	United Kingdom
ORF1ab_3674_NA	ORF1ab	3674	ERR5188119	11287	G	-TCTGGTTTT	0,999451	2021-01-07	United Kingdom
ORF1ab_314_L	ORF1ab	314	ERR5188119	14408	C	T	0,999278	2021-01-07	United Kingdom
S_68_NA	S	68	ERR5188119	21764	A	-TACATG	0,998043	2021-01-07	United Kingdom
S_143_NA	S	143	ERR5188119	21990	T	-TTA	0,981451	2021-01-07	United Kingdom
S_501_Y	S	501	ERR5188119	23063	A	T	1	2021-01-07	United Kingdom
S_570_D	S	570	ERR5188119	23271	C	A	0,999794	2021-01-07	United Kingdom
S_614_G	S	614	ERR5188119	23403	A	G	0,992897	2021-01-07	United Kingdom
S_681_H	S	681	ERR5188119	23604	C	A	0,999625	2021-01-07	United Kingdom
S_716_I	S	716	ERR5188119	23709	C	T	1	2021-01-07	United Kingdom
S_982_A	S	982	ERR5188119	24506	T	G	1	2021-01-07	United Kingdom
S_1118_H	S	1118	ERR5188119	24914	G	C	1	2021-01-07	United Kingdom
S_1214_G	S	1214	ERR5188119	25202	T	G	0,163415	2021-01-07	United Kingdom
ORF3a_171_L	ORF3a	171	ERR5188119	25904	C	T	1	2021-01-07	United Kingdom
ORF8_27_*	ORF8	27	ERR5188119	27972	C	T	1	2021-01-07	United Kingdom
ORF8_52_I	ORF8	52	ERR5188119	28048	G	T	1	2021-01-07	United Kingdom
ORF8_73_C	ORF8	73	ERR5188119	28111	A	G	0,999927	2021-01-07	United Kingdom
N_3_H	N	3	ERR5188119	28280	G	C	0,999966	2021-01-07	United Kingdom
N_3_V	N	3	ERR5188119	28281	A	T	0,999692	2021-01-07	United Kingdom
N_3_E	N	3	ERR5188119	28282	T	A	0,999691	2021-01-07	United Kingdom
N_203_K	N	203	ERR5188119	28881	G	A	0,996561	2021-01-07	United Kingdom
N_204_R	N	204	ERR5188119	28883	G	C	0,99979	2021-01-07	United Kingdom
N_235_F	N	235	ERR5188119	28977	C	T	0,999358	2021-01-07	United Kingdom
ORF1ab_1001_I	ORF1ab	1001	ERR5188120	3267	C	T	0,999938	2021-01-07	United Kingdom
ORF1ab_1239_F	ORF1ab	1239	ERR5188120	3980	G	T	1	2021-01-07	United Kingdom
ORF1ab_1708_D	ORF1ab	1708	ERR5188120	5388	C	A	1	2021-01-07	United Kingdom
ORF1ab_2230_T	ORF1ab	2230	ERR5188120	6954	T	C	0,998903	2021-01-07	United Kingdom
ORF1ab_2780_L	ORF1ab	2780	ERR5188120	8603	T	C	1	2021-01-07	United Kingdom
ORF1ab_2794_Y	ORF1ab	2794	ERR5188120	8645	C	T	1	2021-01-07	United Kingdom
ORF1ab_3674_NA	ORF1ab	3674	ERR5188120	11287	G	-TCTGGTTTT	0,999321	2021-01-07	United Kingdom
ORF1ab_314_L	ORF1ab	314	ERR5188120	14408	C	T	1	2021-01-07	United Kingdom
ORF1ab_1383_R	ORF1ab	1383	ERR5188120	17615	A	G	1	2021-01-07	United Kingdom
S_68_NA	S	68	ERR5188120	21764	A	-TACATG	0,997168	2021-01-07	United Kingdom
S_143_NA	S	143	ERR5188120	21990	T	-TTA	1	2021-01-07	United Kingdom
S_501_Y	S	501	ERR5188120	23063	A	T	1	2021-01-07	United Kingdom
S_570_D	S	570	ERR5188120	23271	C	A	0,999803	2021-01-07	United Kingdom
S_614_G	S	614	ERR5188120	23403	A	G	0,999903	2021-01-07	United Kingdom
S_681_H	S	681	ERR5188120	23604	C	A	0,998685	2021-01-07	United Kingdom
S_716_I	S	716	ERR5188120	23709	C	T	1	2021-01-07	United Kingdom
S_982_A	S	982	ERR5188120	24506	T	G	0,999641	2021-01-07	United Kingdom
S_1118_H	S	1118	ERR5188120	24914	G	C	1	2021-01-07	United Kingdom
S_1214_G	S	1214	ERR5188120	25202	T	G	0,175484	2021-01-07	United Kingdom
ORF3a_15_F	ORF3a	15	ERR5188120	25437	G	T	0,999807	2021-01-07	United Kingdom
ORF8_27_*	ORF8	27	ERR5188120	27972	C	T	1	2021-01-07	United Kingdom
ORF8_52_I	ORF8	52	ERR5188120	28048	G	T	1	2021-01-07	United Kingdom
ORF8_73_C	ORF8	73	ERR5188120	28111	A	G	0,999692	2021-01-07	United Kingdom
N_3_H	N	3	ERR5188120	28280	G	C	0,999963	2021-01-07	United Kingdom
N_3_V	N	3	ERR5188120	28281	A	T	0,999816	2021-01-07	United Kingdom
N_3_E	N	3	ERR5188120	28282	T	A	0,999853	2021-01-07	United Kingdom
N_203_K	N	203	ERR5188120	28881	G	A	0,998652	2021-01-07	United Kingdom
N_204_R	N	204	ERR5188120	28883	G	C	0,999834	2021-01-07	United Kingdom
N_235_F	N	235	ERR5188120	28977	C	T	0,999662	2021-01-07	United Kingdom
ORF1ab_1001_I	ORF1ab	1001	ERR5188122	3267	C	T	0,99993	2021-01-07	United Kingdom
ORF1ab_1317_W	ORF1ab	1317	ERR5188122	4215	T	G	0,0761905	2021-01-07	United Kingdom
ORF1ab_1708_D	ORF1ab	1708	ERR5188122	5388	C	A	1	2021-01-07	United Kingdom
ORF1ab_2103_F	ORF1ab	2103	ERR5188122	6573	C	T	1	2021-01-07	United Kingdom
ORF1ab_2230_T	ORF1ab	2230	ERR5188122	6954	T	C	0,998402	2021-01-07	United Kingdom
ORF1ab_3674_NA	ORF1ab	3674	ERR5188122	11287	G	-TCTGGTTTT	0,999474	2021-01-07	United Kingdom
ORF1ab_314_L	ORF1ab	314	ERR5188122	14408	C	T	1	2021-01-07	United Kingdom
S_68_NA	S	68	ERR5188122	21764	A	-TACATG	0,998491	2021-01-07	United Kingdom
S_143_NA	S	143	ERR5188122	21990	T	-TTA	0,999257	2021-01-07	United Kingdom
S_501_Y	S	501	ERR5188122	23063	A	T	0,999777	2021-01-07	United Kingdom
S_570_D	S	570	ERR5188122	23271	C	A	0,999839	2021-01-07	United Kingdom
S_614_G	S	614	ERR5188122	23403	A	G	0,999716	2021-01-07	United Kingdom
S_681_H	S	681	ERR5188122	23604	C	A	1	2021-01-07	United Kingdom
S_716_I	S	716	ERR5188122	23709	C	T	0,999825	2021-01-07	United Kingdom
S_982_A	S	982	ERR5188122	24506	T	G	0,999938	2021-01-07	United Kingdom
S_1118_H	S	1118	ERR5188122	24914	G	C	0,999865	2021-01-07	United Kingdom
S_1214_G	S	1214	ERR5188122	25202	T	G	0,152814	2021-01-07	United Kingdom
ORF8_27_*	ORF8	27	ERR5188122	27972	C	T	1	2021-01-07	United Kingdom
ORF8_52_I	ORF8	52	ERR5188122	28048	G	T	1	2021-01-07	United Kingdom
ORF8_68_*	ORF8	68	ERR5188122	28095	A	T	0,996425	2021-01-07	United Kingdom
ORF8_73_C	ORF8	73	ERR5188122	28111	A	G	0,999939	2021-01-07	United Kingdom
N_3_H	N	3	ERR5188122	28280	G	C	0,999906	2021-01-07	United Kingdom
N_3_V	N	3	ERR5188122	28281	A	T	0,999716	2021-01-07	United Kingdom
N_3_E	N	3	ERR5188122	28282	T	A	0,99959	2021-01-07	United Kingdom
N_203_K	N	203	ERR5188122	28881	G	A	0,998788	2021-01-07	United Kingdom
N_204_R	N	204	ERR5188122	28883	G	C	0,9999	2021-01-07	United Kingdom
N_235_F	N	235	ERR5188122	28977	C	T	0,999796	2021-01-07	United Kingdom
ORF1ab_1001_I	ORF1ab	1001	ERR5188124	3267	C	T	0,999867	2021-01-07	United Kingdom
ORF1ab_1708_D	ORF1ab	1708	ERR5188124	5388	C	A	1	2021-01-07	United Kingdom
ORF1ab_2230_T	ORF1ab	2230	ERR5188124	6954	T	C	0,999687	2021-01-07	United Kingdom
ORF1ab_3674_NA	ORF1ab	3674	ERR5188124	11287	G	-TCTGGTTTT	0,999318	2021-01-07	United Kingdom
ORF1ab_206_Y	ORF1ab	206	ERR5188124	14083	A	T	0,999922	2021-01-07	United Kingdom
ORF1ab_314_L	ORF1ab	314	ERR5188124	14408	C	T	1	2021-01-07	United Kingdom
ORF1ab_1623_G	ORF1ab	1623	ERR5188124	18335	A	G	1	2021-01-07	United Kingdom
ORF1ab_2531_S	ORF1ab	2531	ERR5188124	21058	C	T	1	2021-01-07	United Kingdom
S_68_NA	S	68	ERR5188124	21764	A	-TACATG	0,997482	2021-01-07	United Kingdom
S_143_NA	S	143	ERR5188124	21990	T	-TTA	0,998963	2021-01-07	United Kingdom
S_501_Y	S	501	ERR5188124	23063	A	T	0,998813	2021-01-07	United Kingdom
S_570_D	S	570	ERR5188124	23271	C	A	0,999817	2021-01-07	United Kingdom
S_614_G	S	614	ERR5188124	23403	A	G	0,999639	2021-01-07	United Kingdom
S_681_H	S	681	ERR5188124	23604	C	A	1	2021-01-07	United Kingdom
S_716_I	S	716	ERR5188124	23709	C	T	1	2021-01-07	United Kingdom
S_982_A	S	982	ERR5188124	24506	T	G	0,999913	2021-01-07	United Kingdom
S_1118_H	S	1118	ERR5188124	24914	G	C	0,999736	2021-01-07	United Kingdom
S_1214_G	S	1214	ERR5188124	25202	T	G	0,205989	2021-01-07	United Kingdom
ORF8_27_*	ORF8	27	ERR5188124	27972	C	T	1	2021-01-07	United Kingdom
ORF8_52_I	ORF8	52	ERR5188124	28048	G	T	1	2021-01-07	United Kingdom
ORF8_73_C	ORF8	73	ERR5188124	28111	A	G	0,999809	2021-01-07	United Kingdom
N_3_H	N	3	ERR5188124	28280	G	C	0,999903	2021-01-07	United Kingdom
N_3_V	N	3	ERR5188124	28281	A	T	0,999774	2021-01-07	United Kingdom
N_3_E	N	3	ERR5188124	28282	T	A	0,999806	2021-01-07	United Kingdom
N_203_K	N	203	ERR5188124	28881	G	A	0,999256	2021-01-07	United Kingdom
N_204_R	N	204	ERR5188124	28883	G	C	0,999816	2021-01-07	United Kingdom
N_235_F	N	235	ERR5188124	28977	C	T	0,999437	2021-01-07	United Kingdom
ORF1ab_1001_I	ORF1ab	1001	ERR5188126	3267	C	T	0,999969	2021-01-07	United Kingdom
ORF1ab_1708_D	ORF1ab	1708	ERR5188126	5388	C	A	1	2021-01-07	United Kingdom
ORF1ab_2230_T	ORF1ab	2230	ERR5188126	6954	T	C	0,999278	2021-01-07	United Kingdom
ORF1ab_3674_NA	ORF1ab	3674	ERR5188126	11287	G	-TCTGGTTTT	0,9966	2021-01-07	United Kingdom
ORF1ab_314_L	ORF1ab	314	ERR5188126	14408	C	T	0,999346	2021-01-07	United Kingdom
ORF1ab_1383_R	ORF1ab	1383	ERR5188126	17615	A	G	1	2021-01-07	United Kingdom
ORF1ab_1871_G	ORF1ab	1871	ERR5188126	19079	A	G	0,999948	2021-01-07	United Kingdom
S_68_NA	S	68	ERR5188126	21764	A	-TACATG	0,997364	2021-01-07	United Kingdom
S_143_NA	S	143	ERR5188126	21990	T	-TTA	0,996761	2021-01-07	United Kingdom
S_501_Y	S	501	ERR5188126	23063	A	T	0,999761	2021-01-07	United Kingdom
S_570_D	S	570	ERR5188126	23271	C	A	0,999839	2021-01-07	United Kingdom
S_614_G	S	614	ERR5188126	23403	A	G	0,999653	2021-01-07	United Kingdom
S_681_H	S	681	ERR5188126	23604	C	A	1	2021-01-07	United Kingdom
S_716_I	S	716	ERR5188126	23709	C	T	0,999841	2021-01-07	United Kingdom
S_982_A	S	982	ERR5188126	24506	T	G	0,999764	2021-01-07	United Kingdom
S_1118_H	S	1118	ERR5188126	24914	G	C	1	2021-01-07	United Kingdom
S_1214_G	S	1214	ERR5188126	25202	T	G	0,15065	2021-01-07	United Kingdom
ORF3a_90_F	ORF3a	90	ERR5188126	25660	G	T	0,99973	2021-01-07	United Kingdom
ORF3a_145_NA	ORF3a	145	ERR5188126	25826	A	+T	0,0552869	2021-01-07	United Kingdom
ORF3a_147_F	ORF3a	147	ERR5188126	25831	C	T	0,999586	2021-01-07	United Kingdom
ORF8_27_*	ORF8	27	ERR5188126	27972	C	T	1	2021-01-07	United Kingdom
ORF8_52_I	ORF8	52	ERR5188126	28048	G	T	0,999726	2021-01-07	United Kingdom
ORF8_73_C	ORF8	73	ERR5188126	28111	A	G	0,999841	2021-01-07	United Kingdom
ORF8_80_NA	ORF8	80	ERR5188126	28131	A	+T	0,998703	2021-01-07	United Kingdom
ORF8_81_NA	ORF8	81	ERR5188126	28134	G	+T	0,997121	2021-01-07	United Kingdom
N_3_H	N	3	ERR5188126	28280	G	C	1	2021-01-07	United Kingdom
N_3_V	N	3	ERR5188126	28281	A	T	0,999938	2021-01-07	United Kingdom
N_3_E	N	3	ERR5188126	28282	T	A	0,999597	2021-01-07	United Kingdom
N_120_V	N	120	ERR5188126	28632	G	T	0,231411	2021-01-07	United Kingdom
N_203_K	N	203	ERR5188126	28881	G	A	0,997841	2021-01-07	United Kingdom
N_204_R	N	204	ERR5188126	28883	G	C	0,999883	2021-01-07	United Kingdom
N_235_F	N	235	ERR5188126	28977	C	T	0,999262	2021-01-07	United Kingdom
ORF1ab_1001_I	ORF1ab	1001	ERR5188130	3267	C	T	0,999809	2021-01-07	United Kingdom
ORF1ab_1708_D	ORF1ab	1708	ERR5188130	5388	C	A	1	2021-01-07	United Kingdom
ORF1ab_2230_T	ORF1ab	2230	ERR5188130	6954	T	C	0,999205	2021-01-07	United Kingdom
ORF1ab_2510_NA	ORF1ab	2510	ERR5188130	7793	C	+A	0,0698297	2021-01-07	United Kingdom
ORF1ab_2780_L	ORF1ab	2780	ERR5188130	8603	T	C	0,998558	2021-01-07	United Kingdom
ORF1ab_3674_NA	ORF1ab	3674	ERR5188130	11287	G	-TCTGGTTTT	0,997571	2021-01-07	United Kingdom
ORF1ab_314_L	ORF1ab	314	ERR5188130	14408	C	T	0,999441	2021-01-07	United Kingdom
ORF1ab_1383_R	ORF1ab	1383	ERR5188130	17615	A	G	0,999392	2021-01-07	United Kingdom
ORF1ab_2020_Y	ORF1ab	2020	ERR5188130	19525	G	T	0,999888	2021-01-07	United Kingdom
S_68_NA	S	68	ERR5188130	21764	A	-TACATG	0,992496	2021-01-07	United Kingdom
S_143_NA	S	143	ERR5188130	21990	T	-TTA	0,999401	2021-01-07	United Kingdom
S_501_Y	S	501	ERR5188130	23063	A	T	0,999022	2021-01-07	United Kingdom
S_570_D	S	570	ERR5188130	23271	C	A	0,999801	2021-01-07	United Kingdom
S_614_G	S	614	ERR5188130	23403	A	G	0,999771	2021-01-07	United Kingdom
S_681_H	S	681	ERR5188130	23604	C	A	1	2021-01-07	United Kingdom
S_716_I	S	716	ERR5188130	23709	C	T	0,999638	2021-01-07	United Kingdom
S_982_A	S	982	ERR5188130	24506	T	G	0,999821	2021-01-07	United Kingdom
S_1118_H	S	1118	ERR5188130	24914	G	C	0,999757	2021-01-07	United Kingdom
S_1214_G	S	1214	ERR5188130	25202	T	G	0,19796	2021-01-07	United Kingdom
ORF3a_15_F	ORF3a	15	ERR5188130	25437	G	T	1	2021-01-07	United Kingdom
ORF8_27_*	ORF8	27	ERR5188130	27972	C	T	0,999736	2021-01-07	United Kingdom
ORF8_52_I	ORF8	52	ERR5188130	28048	G	T	1	2021-01-07	United Kingdom
ORF8_73_C	ORF8	73	ERR5188130	28111	A	G	0,999871	2021-01-07	United Kingdom
N_3_H	N	3	ERR5188130	28280	G	C	0,999871	2021-01-07	United Kingdom
N_3_V	N	3	ERR5188130	28281	A	T	0,999773	2021-01-07	United Kingdom
N_3_E	N	3	ERR5188130	28282	T	A	0,999805	2021-01-07	United Kingdom
N_203_K	N	203	ERR5188130	28881	G	A	0,994228	2021-01-07	United Kingdom
N_204_R	N	204	ERR5188130	28883	G	C	0,999938	2021-01-07	United Kingdom
N_235_F	N	235	ERR5188130	28977	C	T	0,999562	2021-01-07	United Kingdom
ORF1ab_1001_I	ORF1ab	1001	ERR5188131	3267	C	T	0,998012	2021-01-07	United Kingdom
ORF1ab_1708_D	ORF1ab	1708	ERR5188131	5388	C	A	1	2021-01-07	United Kingdom
ORF1ab_2230_T	ORF1ab	2230	ERR5188131	6954	T	C	0,999509	2021-01-07	United Kingdom
ORF1ab_3674_NA	ORF1ab	3674	ERR5188131	11287	G	-TCTGGTTTT	0,999227	2021-01-07	United Kingdom
ORF1ab_3966_R	ORF1ab	3966	ERR5188131	12162	A	G	0,999899	2021-01-07	United Kingdom
ORF1ab_314_L	ORF1ab	314	ERR5188131	14408	C	T	1	2021-01-07	United Kingdom
ORF1ab_1383_R	ORF1ab	1383	ERR5188131	17615	A	G	0,999779	2021-01-07	United Kingdom
ORF1ab_2339_F	ORF1ab	2339	ERR5188131	20483	C	T	0,999903	2021-01-07	United Kingdom
S_68_NA	S	68	ERR5188131	21764	A	-TACATG	0,997511	2021-01-07	United Kingdom
S_143_NA	S	143	ERR5188131	21990	T	-TTA	0,998653	2021-01-07	United Kingdom
S_501_Y	S	501	ERR5188131	23063	A	T	0,999666	2021-01-07	United Kingdom
S_570_D	S	570	ERR5188131	23271	C	A	0,999854	2021-01-07	United Kingdom
S_614_G	S	614	ERR5188131	23403	A	G	0,999712	2021-01-07	United Kingdom
S_681_H	S	681	ERR5188131	23604	C	A	0,999412	2021-01-07	United Kingdom
S_716_I	S	716	ERR5188131	23709	C	T	0,99941	2021-01-07	United Kingdom
S_982_A	S	982	ERR5188131	24506	T	G	0,999934	2021-01-07	United Kingdom
S_1118_H	S	1118	ERR5188131	24914	G	C	0,999844	2021-01-07	United Kingdom
S_1214_G	S	1214	ERR5188131	25202	T	G	0,179734	2021-01-07	United Kingdom
ORF8_27_*	ORF8	27	ERR5188131	27972	C	T	0,997986	2021-01-07	United Kingdom
ORF8_52_I	ORF8	52	ERR5188131	28048	G	T	1	2021-01-07	United Kingdom
ORF8_73_C	ORF8	73	ERR5188131	28111	A	G	0,999837	2021-01-07	United Kingdom
N_3_H	N	3	ERR5188131	28280	G	C	0,999949	2021-01-07	United Kingdom
N_3_V	N	3	ERR5188131	28281	A	T	0,999873	2021-01-07	United Kingdom
N_3_E	N	3	ERR5188131	28282	T	A	0,999619	2021-01-07	United Kingdom
N_203_K	N	203	ERR5188131	28881	G	A	0,998598	2021-01-07	United Kingdom
N_204_R	N	204	ERR5188131	28883	G	C	0,999788	2021-01-07	United Kingdom
N_235_F	N	235	ERR5188131	28977	C	T	0,999457	2021-01-07	United Kingdom
ORF1ab_380_S	ORF1ab	380	ERR5188132	1403	C	T	0,999964	2021-01-07	United Kingdom
ORF1ab_1242_I	ORF1ab	1242	ERR5188132	3990	C	T	0,995676	2021-01-07	United Kingdom
ORF1ab_2092_Y	ORF1ab	2092	ERR5188132	6539	C	T	0,999436	2021-01-07	United Kingdom
ORF1ab_3353_R	ORF1ab	3353	ERR5188132	10323	A	G	0,999576	2021-01-07	United Kingdom
ORF1ab_314_L	ORF1ab	314	ERR5188132	14408	C	T	0,999544	2021-01-07	United Kingdom
S_76_I	S	76	ERR5188132	21789	C	T	0,999722	2021-01-07	United Kingdom
S_222_V	S	222	ERR5188132	22227	C	T	0,999772	2021-01-07	United Kingdom
S_583_D	S	583	ERR5188132	23311	G	C	0,999623	2021-01-07	United Kingdom
S_614_G	S	614	ERR5188132	23403	A	G	0,999867	2021-01-07	United Kingdom
S_1214_G	S	1214	ERR5188132	25202	T	G	0,183463	2021-01-07	United Kingdom
ORF3a_16_N	ORF3a	16	ERR5188132	25440	G	T	1	2021-01-07	United Kingdom
ORF7a_120_I	ORF7a	120	ERR5188132	27752	C	T	0,999823	2021-01-07	United Kingdom
N_220_V	N	220	ERR5188132	28932	C	T	0,998749	2021-01-07	United Kingdom
ORF10_30_L	ORF10	30	ERR5188132	29645	G	T	1	2021-01-07	United Kingdom
ORF1ab_973_G	ORF1ab	973	ERR5188134	3183	A	G	1	2021-01-07	United Kingdom
ORF1ab_1001_I	ORF1ab	1001	ERR5188134	3267	C	T	0,999943	2021-01-07	United Kingdom
ORF1ab_1708_D	ORF1ab	1708	ERR5188134	5388	C	A	1	2021-01-07	United Kingdom
ORF1ab_2224_F	ORF1ab	2224	ERR5188134	6936	C	T	0,999754	2021-01-07	United Kingdom
ORF1ab_2230_T	ORF1ab	2230	ERR5188134	6954	T	C	0,998578	2021-01-07	United Kingdom
ORF1ab_3674_NA	ORF1ab	3674	ERR5188134	11287	G	-TCTGGTTTT	0,9995	2021-01-07	United Kingdom
ORF1ab_314_L	ORF1ab	314	ERR5188134	14408	C	T	1	2021-01-07	United Kingdom
S_68_NA	S	68	ERR5188134	21764	A	-TACATG	0,996835	2021-01-07	United Kingdom
S_143_NA	S	143	ERR5188134	21990	T	-TTA	0,998119	2021-01-07	United Kingdom
S_501_Y	S	501	ERR5188134	23063	A	T	1	2021-01-07	United Kingdom
S_570_D	S	570	ERR5188134	23271	C	A	0,999847	2021-01-07	United Kingdom
S_614_G	S	614	ERR5188134	23403	A	G	0,99966	2021-01-07	United Kingdom
S_681_H	S	681	ERR5188134	23604	C	A	0,999601	2021-01-07	United Kingdom
S_716_I	S	716	ERR5188134	23709	C	T	0,999601	2021-01-07	United Kingdom
S_982_A	S	982	ERR5188134	24506	T	G	0,9997	2021-01-07	United Kingdom
S_1118_H	S	1118	ERR5188134	24914	G	C	1	2021-01-07	United Kingdom
S_1214_G	S	1214	ERR5188134	25202	T	G	0,263859	2021-01-07	United Kingdom
ORF8_27_*	ORF8	27	ERR5188134	27972	C	T	1	2021-01-07	United Kingdom
ORF8_52_I	ORF8	52	ERR5188134	28048	G	T	1	2021-01-07	United Kingdom
ORF8_73_C	ORF8	73	ERR5188134	28111	A	G	0,999928	2021-01-07	United Kingdom
N_3_H	N	3	ERR5188134	28280	G	C	0,999873	2021-01-07	United Kingdom
N_3_V	N	3	ERR5188134	28281	A	T	0,99984	2021-01-07	United Kingdom
N_3_E	N	3	ERR5188134	28282	T	A	0,999648	2021-01-07	United Kingdom
N_203_K	N	203	ERR5188134	28881	G	A	0,998796	2021-01-07	United Kingdom
N_204_R	N	204	ERR5188134	28883	G	C	0,999831	2021-01-07	United Kingdom
N_235_F	N	235	ERR5188134	28977	C	T	0,999656	2021-01-07	United Kingdom
ORF1ab_730_F	ORF1ab	730	ERR5188138	2453	C	T	0,999075	2021-01-07	United Kingdom
ORF1ab_1001_I	ORF1ab	1001	ERR5188138	3267	C	T	0,999971	2021-01-07	United Kingdom
ORF1ab_1708_D	ORF1ab	1708	ERR5188138	5388	C	A	1	2021-01-07	United Kingdom
ORF1ab_2230_T	ORF1ab	2230	ERR5188138	6954	T	C	0,999086	2021-01-07	United Kingdom
ORF1ab_3353_R	ORF1ab	3353	ERR5188138	10323	A	G	0,999803	2021-01-07	United Kingdom
ORF1ab_3603_NA	ORF1ab	3603	ERR5188138	11074	C	+T	0,0987283	2021-01-07	United Kingdom
ORF1ab_3606_NA	ORF1ab	3606	ERR5188138	11082	T	-G	0,101422	2021-01-07	United Kingdom
ORF1ab_3606_F	ORF1ab	3606	ERR5188138	11083	G	T	0,999647	2021-01-07	United Kingdom
ORF1ab_3674_NA	ORF1ab	3674	ERR5188138	11287	G	-TCTGGTTTT	0,997608	2021-01-07	United Kingdom
ORF1ab_3737_V	ORF1ab	3737	ERR5188138	11474	A	G	1	2021-01-07	United Kingdom
ORF1ab_314_L	ORF1ab	314	ERR5188138	14408	C	T	0,998637	2021-01-07	United Kingdom
S_68_NA	S	68	ERR5188138	21764	A	-TACATG	0,997847	2021-01-07	United Kingdom
S_143_NA	S	143	ERR5188138	21990	T	-TTA	0,99811	2021-01-07	United Kingdom
S_501_Y	S	501	ERR5188138	23063	A	T	0,999243	2021-01-07	United Kingdom
S_570_D	S	570	ERR5188138	23271	C	A	0,999904	2021-01-07	United Kingdom
S_614_G	S	614	ERR5188138	23403	A	G	0,999843	2021-01-07	United Kingdom
S_681_H	S	681	ERR5188138	23604	C	A	0,999333	2021-01-07	United Kingdom
S_716_I	S	716	ERR5188138	23709	C	T	1	2021-01-07	United Kingdom
S_982_A	S	982	ERR5188138	24506	T	G	0,999918	2021-01-07	United Kingdom
S_1118_H	S	1118	ERR5188138	24914	G	C	1	2021-01-07	United Kingdom
S_1214_G	S	1214	ERR5188138	25202	T	G	0,171059	2021-01-07	United Kingdom
ORF8_27_*	ORF8	27	ERR5188138	27972	C	T	0,999689	2021-01-07	United Kingdom
ORF8_52_I	ORF8	52	ERR5188138	28048	G	T	0,999692	2021-01-07	United Kingdom
ORF8_73_C	ORF8	73	ERR5188138	28111	A	G	0,999675	2021-01-07	United Kingdom
N_3_H	N	3	ERR5188138	28280	G	C	0,999809	2021-01-07	United Kingdom
N_3_V	N	3	ERR5188138	28281	A	T	0,999808	2021-01-07	United Kingdom
N_3_E	N	3	ERR5188138	28282	T	A	0,999808	2021-01-07	United Kingdom
N_203_K	N	203	ERR5188138	28881	G	A	0,993842	2021-01-07	United Kingdom
N_204_R	N	204	ERR5188138	28883	G	C	0,999615	2021-01-07	United Kingdom
N_204_E	N	204	ERR5188138	28884	G	A	0,0700284	2021-01-07	United Kingdom
N_235_F	N	235	ERR5188138	28977	C	T	0,999648	2021-01-07	United Kingdom
ORF1ab_1001_I	ORF1ab	1001	ERR5188141	3267	C	T	0,999949	2021-01-07	United Kingdom
ORF1ab_1283_V	ORF1ab	1283	ERR5188141	4113	C	T	0,621852	2021-01-07	United Kingdom
ORF1ab_1708_D	ORF1ab	1708	ERR5188141	5388	C	A	1	2021-01-07	United Kingdom
ORF1ab_2230_T	ORF1ab	2230	ERR5188141	6954	T	C	0,99954	2021-01-07	United Kingdom
ORF1ab_3674_NA	ORF1ab	3674	ERR5188141	11287	G	-TCTGGTTTT	0,999261	2021-01-07	United Kingdom
ORF1ab_314_L	ORF1ab	314	ERR5188141	14408	C	T	1	2021-01-07	United Kingdom
ORF1ab_1213_Y	ORF1ab	1213	ERR5188141	17104	C	T	0,0589061	2021-01-07	United Kingdom
S_68_NA	S	68	ERR5188141	21764	A	-TACATG	0,991879	2021-01-07	United Kingdom
S_143_NA	S	143	ERR5188141	21990	T	-TTA	0,998335	2021-01-07	United Kingdom
S_501_Y	S	501	ERR5188141	23063	A	T	0,998959	2021-01-07	United Kingdom
S_570_D	S	570	ERR5188141	23271	C	A	0,999915	2021-01-07	United Kingdom
S_614_G	S	614	ERR5188141	23403	A	G	0,999875	2021-01-07	United Kingdom
S_681_H	S	681	ERR5188141	23604	C	A	1	2021-01-07	United Kingdom
S_716_I	S	716	ERR5188141	23709	C	T	1	2021-01-07	United Kingdom
S_982_A	S	982	ERR5188141	24506	T	G	0,999886	2021-01-07	United Kingdom
S_1118_H	S	1118	ERR5188141	24914	G	C	0,999653	2021-01-07	United Kingdom
S_1214_G	S	1214	ERR5188141	25202	T	G	0,200162	2021-01-07	United Kingdom
ORF8_27_*	ORF8	27	ERR5188141	27972	C	T	1	2021-01-07	United Kingdom
ORF8_52_I	ORF8	52	ERR5188141	28048	G	T	1	2021-01-07	United Kingdom
ORF8_73_C	ORF8	73	ERR5188141	28111	A	G	0,999872	2021-01-07	United Kingdom
N_3_H	N	3	ERR5188141	28280	G	C	0,999968	2021-01-07	United Kingdom
N_3_V	N	3	ERR5188141	28281	A	T	0,99968	2021-01-07	United Kingdom
N_3_E	N	3	ERR5188141	28282	T	A	0,999553	2021-01-07	United Kingdom
N_203_K	N	203	ERR5188141	28881	G	A	0,996644	2021-01-07	United Kingdom
N_204_R	N	204	ERR5188141	28883	G	C	1	2021-01-07	United Kingdom
N_235_F	N	235	ERR5188141	28977	C	T	0,999392	2021-01-07	United Kingdom
ORF1ab_1001_I	ORF1ab	1001	ERR5188143	3267	C	T	1	2021-01-07	United Kingdom
ORF1ab_1708_D	ORF1ab	1708	ERR5188143	5388	C	A	1	2021-01-07	United Kingdom
ORF1ab_2230_T	ORF1ab	2230	ERR5188143	6954	T	C	0,999211	2021-01-07	United Kingdom
ORF1ab_3674_NA	ORF1ab	3674	ERR5188143	11287	G	-TCTGGTTTT	0,996894	2021-01-07	United Kingdom
ORF1ab_314_L	ORF1ab	314	ERR5188143	14408	C	T	0,997374	2021-01-07	United Kingdom
ORF1ab_975_V	ORF1ab	975	ERR5188143	16391	C	T	1	2021-01-07	United Kingdom
ORF1ab_1383_R	ORF1ab	1383	ERR5188143	17615	A	G	0,99982	2021-01-07	United Kingdom
S_68_NA	S	68	ERR5188143	21764	A	-TACATG	0,996037	2021-01-07	United Kingdom
S_143_NA	S	143	ERR5188143	21990	T	-TTA	0,998947	2021-01-07	United Kingdom
S_501_Y	S	501	ERR5188143	23063	A	T	0,999273	2021-01-07	United Kingdom
S_570_D	S	570	ERR5188143	23271	C	A	0,999813	2021-01-07	United Kingdom
S_614_G	S	614	ERR5188143	23403	A	G	0,999889	2021-01-07	United Kingdom
S_681_H	S	681	ERR5188143	23604	C	A	1	2021-01-07	United Kingdom
S_716_I	S	716	ERR5188143	23709	C	T	1	2021-01-07	United Kingdom
S_982_A	S	982	ERR5188143	24506	T	G	1	2021-01-07	United Kingdom
S_1118_H	S	1118	ERR5188143	24914	G	C	1	2021-01-07	United Kingdom
S_1214_G	S	1214	ERR5188143	25202	T	G	0,19545	2021-01-07	United Kingdom
E_73_F	E	73	ERR5188143	26461	C	T	0,99879	2021-01-07	United Kingdom
M_70_L	M	70	ERR5188143	26730	G	C	0,999845	2021-01-07	United Kingdom
M_209_Y	M	209	ERR5188143	27147	G	T	0,999403	2021-01-07	United Kingdom
ORF8_27_*	ORF8	27	ERR5188143	27972	C	T	1	2021-01-07	United Kingdom
ORF8_52_I	ORF8	52	ERR5188143	28048	G	T	1	2021-01-07	United Kingdom
ORF8_73_C	ORF8	73	ERR5188143	28111	A	G	0,9998	2021-01-07	United Kingdom
N_3_H	N	3	ERR5188143	28280	G	C	0,999896	2021-01-07	United Kingdom
N_3_V	N	3	ERR5188143	28281	A	T	0,99979	2021-01-07	United Kingdom
N_3_E	N	3	ERR5188143	28282	T	A	0,999721	2021-01-07	United Kingdom
N_203_K	N	203	ERR5188143	28881	G	A	0,998133	2021-01-07	United Kingdom
N_204_R	N	204	ERR5188143	28883	G	C	0,999423	2021-01-07	United Kingdom
N_235_F	N	235	ERR5188143	28977	C	T	0,999802	2021-01-07	United Kingdom
N_279_Q	N	279	ERR5188143	29109	C	A	0,999762	2021-01-07	United Kingdom
ORF1ab_971_L	ORF1ab	971	ERR5188144	3177	C	T	0,999571	2021-01-07	United Kingdom
ORF1ab_1001_I	ORF1ab	1001	ERR5188144	3267	C	T	0,999813	2021-01-07	United Kingdom
ORF1ab_1708_D	ORF1ab	1708	ERR5188144	5388	C	A	1	2021-01-07	United Kingdom
ORF1ab_2230_T	ORF1ab	2230	ERR5188144	6954	T	C	0,999292	2021-01-07	United Kingdom
ORF1ab_3674_NA	ORF1ab	3674	ERR5188144	11287	G	-TCTGGTTTT	0,997746	2021-01-07	United Kingdom
ORF1ab_314_L	ORF1ab	314	ERR5188144	14408	C	T	0,999544	2021-01-07	United Kingdom
S_68_NA	S	68	ERR5188144	21764	A	-TACATG	0,998059	2021-01-07	United Kingdom
S_143_NA	S	143	ERR5188144	21990	T	-TTA	0,998569	2021-01-07	United Kingdom
S_501_Y	S	501	ERR5188144	23063	A	T	0,999282	2021-01-07	United Kingdom
S_570_D	S	570	ERR5188144	23271	C	A	1	2021-01-07	United Kingdom
S_614_G	S	614	ERR5188144	23403	A	G	0,999935	2021-01-07	United Kingdom
S_681_H	S	681	ERR5188144	23604	C	A	1	2021-01-07	United Kingdom
S_716_I	S	716	ERR5188144	23709	C	T	0,999784	2021-01-07	United Kingdom
S_982_A	S	982	ERR5188144	24506	T	G	0,999914	2021-01-07	United Kingdom
S_1118_H	S	1118	ERR5188144	24914	G	C	1	2021-01-07	United Kingdom
S_1214_G	S	1214	ERR5188144	25202	T	G	0,189817	2021-01-07	United Kingdom
ORF3a_171_L	ORF3a	171	ERR5188144	25904	C	T	0,998758	2021-01-07	United Kingdom
ORF8_27_*	ORF8	27	ERR5188144	27972	C	T	0,999363	2021-01-07	United Kingdom
ORF8_52_I	ORF8	52	ERR5188144	28048	G	T	0,999686	2021-01-07	United Kingdom
ORF8_73_C	ORF8	73	ERR5188144	28111	A	G	0,999945	2021-01-07	United Kingdom
N_3_H	N	3	ERR5188144	28280	G	C	0,999684	2021-01-07	United Kingdom
N_3_V	N	3	ERR5188144	28281	A	T	0,999937	2021-01-07	United Kingdom
N_3_E	N	3	ERR5188144	28282	T	A	0,999873	2021-01-07	United Kingdom
N_203_K	N	203	ERR5188144	28881	G	A	0,995603	2021-01-07	United Kingdom
N_204_R	N	204	ERR5188144	28883	G	C	0,999756	2021-01-07	United Kingdom
N_235_F	N	235	ERR5188144	28977	C	T	0,99958	2021-01-07	United Kingdom
ORF1ab_1001_I	ORF1ab	1001	ERR5188146	3267	C	T	0,999917	2021-01-07	United Kingdom
ORF1ab_1125_C	ORF1ab	1125	ERR5188146	3638	G	T	1	2021-01-07	United Kingdom
ORF1ab_1463_V	ORF1ab	1463	ERR5188146	4653	C	T	0,101969	2021-01-07	United Kingdom
ORF1ab_1708_D	ORF1ab	1708	ERR5188146	5388	C	A	1	2021-01-07	United Kingdom
ORF1ab_2230_T	ORF1ab	2230	ERR5188146	6954	T	C	0,996549	2021-01-07	United Kingdom
ORF1ab_3674_NA	ORF1ab	3674	ERR5188146	11287	G	-TCTGGTTTT	0,998117	2021-01-07	United Kingdom
ORF1ab_4265_I	ORF1ab	4265	ERR5188146	13059	C	T	0,999927	2021-01-07	United Kingdom
ORF1ab_314_L	ORF1ab	314	ERR5188146	14408	C	T	1	2021-01-07	United Kingdom
S_68_NA	S	68	ERR5188146	21764	A	-TACATG	0,995423	2021-01-07	United Kingdom
S_143_NA	S	143	ERR5188146	21990	T	-TTA	0,997738	2021-01-07	United Kingdom
S_475_V	S	475	ERR5188146	22986	C	T	0,168875	2021-01-07	United Kingdom
S_493_R	S	493	ERR5188146	23040	A	G	0,42267	2021-01-07	United Kingdom
S_501_Y	S	501	ERR5188146	23063	A	T	0,999248	2021-01-07	United Kingdom
S_570_D	S	570	ERR5188146	23271	C	A	1	2021-01-07	United Kingdom
S_614_G	S	614	ERR5188146	23403	A	G	0,999853	2021-01-07	United Kingdom
S_681_H	S	681	ERR5188146	23604	C	A	1	2021-01-07	United Kingdom
S_716_I	S	716	ERR5188146	23709	C	T	1	2021-01-07	United Kingdom
S_982_A	S	982	ERR5188146	24506	T	G	0,999714	2021-01-07	United Kingdom
S_1118_H	S	1118	ERR5188146	24914	G	C	0,999847	2021-01-07	United Kingdom
S_1214_G	S	1214	ERR5188146	25202	T	G	0,235133	2021-01-07	United Kingdom
ORF3a_60_F	ORF3a	60	ERR5188146	25571	C	T	0,0792125	2021-01-07	United Kingdom
ORF8_27_*	ORF8	27	ERR5188146	27972	C	T	0,998741	2021-01-07	United Kingdom
ORF8_52_I	ORF8	52	ERR5188146	28048	G	T	1	2021-01-07	United Kingdom
ORF8_73_C	ORF8	73	ERR5188146	28111	A	G	0,999765	2021-01-07	United Kingdom
N_3_H	N	3	ERR5188146	28280	G	C	0,999966	2021-01-07	United Kingdom
N_3_V	N	3	ERR5188146	28281	A	T	0,999898	2021-01-07	United Kingdom
N_3_E	N	3	ERR5188146	28282	T	A	0,999319	2021-01-07	United Kingdom
N_203_K	N	203	ERR5188146	28881	G	A	0,998473	2021-01-07	United Kingdom
N_204_R	N	204	ERR5188146	28883	G	C	0,999329	2021-01-07	United Kingdom
N_235_F	N	235	ERR5188146	28977	C	T	0,999844	2021-01-07	United Kingdom
ORF1ab_971_L	ORF1ab	971	ERR5188147	3177	C	T	0,999578	2021-01-07	United Kingdom
ORF1ab_1001_I	ORF1ab	1001	ERR5188147	3267	C	T	0,999749	2021-01-07	United Kingdom
ORF1ab_1708_D	ORF1ab	1708	ERR5188147	5388	C	A	1	2021-01-07	United Kingdom
ORF1ab_2230_T	ORF1ab	2230	ERR5188147	6954	T	C	0,999195	2021-01-07	United Kingdom
ORF1ab_3674_NA	ORF1ab	3674	ERR5188147	11287	G	-TCTGGTTTT	0,998109	2021-01-07	United Kingdom
ORF1ab_314_L	ORF1ab	314	ERR5188147	14408	C	T	0,999441	2021-01-07	United Kingdom
S_68_NA	S	68	ERR5188147	21764	A	-TACATG	0,995924	2021-01-07	United Kingdom
S_143_NA	S	143	ERR5188147	21990	T	-TTA	0,997735	2021-01-07	United Kingdom
S_501_Y	S	501	ERR5188147	23063	A	T	0,999614	2021-01-07	United Kingdom
S_570_D	S	570	ERR5188147	23271	C	A	0,999756	2021-01-07	United Kingdom
S_614_G	S	614	ERR5188147	23403	A	G	0,999717	2021-01-07	United Kingdom
S_681_H	S	681	ERR5188147	23604	C	A	1	2021-01-07	United Kingdom
S_716_I	S	716	ERR5188147	23709	C	T	1	2021-01-07	United Kingdom
S_982_A	S	982	ERR5188147	24506	T	G	0,999757	2021-01-07	United Kingdom
S_1118_H	S	1118	ERR5188147	24914	G	C	0,999703	2021-01-07	United Kingdom
S_1214_G	S	1214	ERR5188147	25202	T	G	0,130402	2021-01-07	United Kingdom
ORF3a_171_L	ORF3a	171	ERR5188147	25904	C	T	0,998806	2021-01-07	United Kingdom
ORF8_27_*	ORF8	27	ERR5188147	27972	C	T	1	2021-01-07	United Kingdom
ORF8_52_I	ORF8	52	ERR5188147	28048	G	T	1	2021-01-07	United Kingdom
ORF8_73_C	ORF8	73	ERR5188147	28111	A	G	0,99996	2021-01-07	United Kingdom
N_3_H	N	3	ERR5188147	28280	G	C	1	2021-01-07	United Kingdom
N_3_V	N	3	ERR5188147	28281	A	T	0,999881	2021-01-07	United Kingdom
N_3_E	N	3	ERR5188147	28282	T	A	0,999683	2021-01-07	United Kingdom
N_203_K	N	203	ERR5188147	28881	G	A	0,997648	2021-01-07	United Kingdom
N_204_R	N	204	ERR5188147	28883	G	C	0,999704	2021-01-07	United Kingdom
N_235_F	N	235	ERR5188147	28977	C	T	0,999923	2021-01-07	United Kingdom
ORF1ab_1001_I	ORF1ab	1001	ERR5188148	3267	C	T	0,999926	2021-01-07	United Kingdom
ORF1ab_1567_A	ORF1ab	1567	ERR5188148	4964	A	G	0,998826	2021-01-07	United Kingdom
ORF1ab_1708_D	ORF1ab	1708	ERR5188148	5388	C	A	1	2021-01-07	United Kingdom
ORF1ab_2230_T	ORF1ab	2230	ERR5188148	6954	T	C	0,999233	2021-01-07	United Kingdom
ORF1ab_3674_NA	ORF1ab	3674	ERR5188148	11287	G	-TCTGGTTTT	0,997704	2021-01-07	United Kingdom
ORF1ab_3966_R	ORF1ab	3966	ERR5188148	12162	A	G	0,999863	2021-01-07	United Kingdom
ORF1ab_314_L	ORF1ab	314	ERR5188148	14408	C	T	0,999734	2021-01-07	United Kingdom
ORF1ab_1383_R	ORF1ab	1383	ERR5188148	17615	A	G	1	2021-01-07	United Kingdom
ORF1ab_2271_G	ORF1ab	2271	ERR5188148	20279	A	G	0,999946	2021-01-07	United Kingdom
ORF1ab_2613_H	ORF1ab	2613	ERR5188148	21305	G	A	1	2021-01-07	United Kingdom
S_68_NA	S	68	ERR5188148	21764	A	-TACATG	0,997393	2021-01-07	United Kingdom
S_143_NA	S	143	ERR5188148	21990	T	-TTA	0,995823	2021-01-07	United Kingdom
S_501_Y	S	501	ERR5188148	23063	A	T	0,999707	2021-01-07	United Kingdom
S_534_NA	S	534	ERR5188148	23164	T	+A	0,0582398	2021-01-07	United Kingdom
S_536_K	S	536	ERR5188148	23170	C	A	0,390361	2021-01-07	United Kingdom
S_570_D	S	570	ERR5188148	23271	C	A	0,999962	2021-01-07	United Kingdom
S_614_G	S	614	ERR5188148	23403	A	G	0,999774	2021-01-07	United Kingdom
S_681_H	S	681	ERR5188148	23604	C	A	0,996544	2021-01-07	United Kingdom
S_716_I	S	716	ERR5188148	23709	C	T	0,999592	2021-01-07	United Kingdom
S_982_A	S	982	ERR5188148	24506	T	G	0,999689	2021-01-07	United Kingdom
S_1118_H	S	1118	ERR5188148	24914	G	C	0,999576	2021-01-07	United Kingdom
S_1214_G	S	1214	ERR5188148	25202	T	G	0,210922	2021-01-07	United Kingdom
ORF8_27_*	ORF8	27	ERR5188148	27972	C	T	1	2021-01-07	United Kingdom
ORF8_52_I	ORF8	52	ERR5188148	28048	G	T	0,999541	2021-01-07	United Kingdom
ORF8_73_C	ORF8	73	ERR5188148	28111	A	G	0,99996	2021-01-07	United Kingdom
N_3_H	N	3	ERR5188148	28280	G	C	0,999818	2021-01-07	United Kingdom
N_3_V	N	3	ERR5188148	28281	A	T	0,99956	2021-01-07	United Kingdom
N_3_E	N	3	ERR5188148	28282	T	A	0,999706	2021-01-07	United Kingdom
N_203_K	N	203	ERR5188148	28881	G	A	0,99747	2021-01-07	United Kingdom
N_204_R	N	204	ERR5188148	28883	G	C	0,999925	2021-01-07	United Kingdom
N_235_F	N	235	ERR5188148	28977	C	T	0,999606	2021-01-07	United Kingdom
ORF10_8_NA	ORF10	8	ERR5188148	29580	C	-T	0,240822	2021-01-07	United Kingdom
ORF1ab_730_F	ORF1ab	730	ERR5188149	2453	C	T	0,999344	2021-01-07	United Kingdom
ORF1ab_1001_I	ORF1ab	1001	ERR5188149	3267	C	T	0,999934	2021-01-07	United Kingdom
ORF1ab_1432_V	ORF1ab	1432	ERR5188149	4560	C	T	0,0941672	2021-01-07	United Kingdom
ORF1ab_1708_D	ORF1ab	1708	ERR5188149	5388	C	A	0,999584	2021-01-07	United Kingdom
ORF1ab_2230_T	ORF1ab	2230	ERR5188149	6954	T	C	0,999405	2021-01-07	United Kingdom
ORF1ab_3674_NA	ORF1ab	3674	ERR5188149	11287	G	-TCTGGTTTT	0,998169	2021-01-07	United Kingdom
ORF1ab_314_L	ORF1ab	314	ERR5188149	14408	C	T	0,999154	2021-01-07	United Kingdom
ORF1ab_2111_N	ORF1ab	2111	ERR5188149	19800	G	T	0,320053	2021-01-07	United Kingdom
S_68_NA	S	68	ERR5188149	21764	A	-TACATG	0,996014	2021-01-07	United Kingdom
S_143_NA	S	143	ERR5188149	21990	T	-TTA	0,997672	2021-01-07	United Kingdom
S_501_Y	S	501	ERR5188149	23063	A	T	0,998681	2021-01-07	United Kingdom
S_570_D	S	570	ERR5188149	23271	C	A	0,999823	2021-01-07	United Kingdom
S_614_G	S	614	ERR5188149	23403	A	G	0,999825	2021-01-07	United Kingdom
S_622_F	S	622	ERR5188149	23426	G	T	0,999823	2021-01-07	United Kingdom
S_681_H	S	681	ERR5188149	23604	C	A	1	2021-01-07	United Kingdom
S_716_I	S	716	ERR5188149	23709	C	T	0,999677	2021-01-07	United Kingdom
S_982_A	S	982	ERR5188149	24506	T	G	0,999721	2021-01-07	United Kingdom
S_1118_H	S	1118	ERR5188149	24914	G	C	0,999786	2021-01-07	United Kingdom
S_1214_G	S	1214	ERR5188149	25202	T	G	0,274637	2021-01-07	United Kingdom
ORF7a_61_I	ORF7a	61	ERR5188149	27575	C	T	0,999879	2021-01-07	United Kingdom
ORF8_27_*	ORF8	27	ERR5188149	27972	C	T	1	2021-01-07	United Kingdom
ORF8_52_I	ORF8	52	ERR5188149	28048	G	T	0,99977	2021-01-07	United Kingdom
ORF8_73_C	ORF8	73	ERR5188149	28111	A	G	0,999642	2021-01-07	United Kingdom
N_3_H	N	3	ERR5188149	28280	G	C	0,999965	2021-01-07	United Kingdom
N_3_V	N	3	ERR5188149	28281	A	T	0,99955	2021-01-07	United Kingdom
N_3_E	N	3	ERR5188149	28282	T	A	0,999619	2021-01-07	United Kingdom
N_203_K	N	203	ERR5188149	28881	G	A	0,995192	2021-01-07	United Kingdom
N_204_R	N	204	ERR5188149	28883	G	C	0,999879	2021-01-07	United Kingdom
N_235_F	N	235	ERR5188149	28977	C	T	0,999648	2021-01-07	United Kingdom
ORF1ab_538_L	ORF1ab	538	ERR5188150	1878	C	T	0,320981	2021-01-07	United Kingdom
ORF1ab_882_I	ORF1ab	882	ERR5188150	2910	C	T	1	2021-01-07	United Kingdom
ORF1ab_1143_F	ORF1ab	1143	ERR5188150	3692	G	T	0,999588	2021-01-07	United Kingdom
ORF1ab_1323_G	ORF1ab	1323	ERR5188150	4233	A	G	1	2021-01-07	United Kingdom
ORF1ab_314_L	ORF1ab	314	ERR5188150	14408	C	T	0,998896	2021-01-07	United Kingdom
ORF1ab_2432_I	ORF1ab	2432	ERR5188150	20762	C	T	0,99977	2021-01-07	United Kingdom
ORF1ab_2662_V	ORF1ab	2662	ERR5188150	21452	G	T	0,999818	2021-01-07	United Kingdom
S_481_K	S	481	ERR5188150	23005	T	G	0,998996	2021-01-07	United Kingdom
S_614_G	S	614	ERR5188150	23403	A	G	0,999782	2021-01-07	United Kingdom
S_844_T	S	844	ERR5188150	24093	T	C	0,999475	2021-01-07	United Kingdom
S_1214_G	S	1214	ERR5188150	25202	T	G	0,112663	2021-01-07	United Kingdom
N_9_H	N	9	ERR5188150	28300	G	T	0,999613	2021-01-07	United Kingdom
N_203_K	N	203	ERR5188150	28881	G	A	0,997691	2021-01-07	United Kingdom
N_204_R	N	204	ERR5188150	28883	G	C	1	2021-01-07	United Kingdom
ORF1ab_339_V	ORF1ab	339	ERR5188154	1281	C	T	0,999886	2021-01-07	United Kingdom
ORF1ab_3087_I	ORF1ab	3087	ERR5188154	9526	G	T	0,999591	2021-01-07	United Kingdom
ORF1ab_176_S	ORF1ab	176	ERR5188154	13993	G	T	1	2021-01-07	United Kingdom
ORF1ab_314_L	ORF1ab	314	ERR5188154	14408	C	T	0,999583	2021-01-07	United Kingdom
ORF1ab_767_L	ORF1ab	767	ERR5188154	15766	G	T	0,99937	2021-01-07	United Kingdom
ORF1ab_1141_R	ORF1ab	1141	ERR5188154	16889	A	G	1	2021-01-07	United Kingdom
ORF1ab_1184_D	ORF1ab	1184	ERR5188154	17019	G	T	0,999721	2021-01-07	United Kingdom
S_477_N	S	477	ERR5188154	22992	G	A	0,999405	2021-01-07	United Kingdom
S_614_G	S	614	ERR5188154	23403	A	G	0,999917	2021-01-07	United Kingdom
S_655_Y	S	655	ERR5188154	23525	C	T	1	2021-01-07	United Kingdom
S_810_L	S	810	ERR5188154	23991	C	T	0,999647	2021-01-07	United Kingdom
S_1214_G	S	1214	ERR5188154	25202	T	G	0,186601	2021-01-07	United Kingdom
ORF3a_57_H	ORF3a	57	ERR5188154	25563	G	T	0,999537	2021-01-07	United Kingdom
N_234_I	N	234	ERR5188154	28975	G	C	1	2021-01-07	United Kingdom
N_376_T	N	376	ERR5188154	29399	G	A	1	2021-01-07	United Kingdom
ORF1ab_971_L	ORF1ab	971	ERR5188157	3177	C	T	0,999009	2021-01-07	United Kingdom
ORF1ab_1001_I	ORF1ab	1001	ERR5188157	3267	C	T	0,999897	2021-01-07	United Kingdom
ORF1ab_1429_I	ORF1ab	1429	ERR5188157	4551	C	T	0,999814	2021-01-07	United Kingdom
ORF1ab_1708_D	ORF1ab	1708	ERR5188157	5388	C	A	1	2021-01-07	United Kingdom
ORF1ab_2230_T	ORF1ab	2230	ERR5188157	6954	T	C	0,999089	2021-01-07	United Kingdom
ORF1ab_3674_NA	ORF1ab	3674	ERR5188157	11287	G	-TCTGGTTTT	0,997281	2021-01-07	United Kingdom
ORF1ab_3969_V	ORF1ab	3969	ERR5188157	12171	C	T	0,999872	2021-01-07	United Kingdom
ORF1ab_314_L	ORF1ab	314	ERR5188157	14408	C	T	1	2021-01-07	United Kingdom
S_68_NA	S	68	ERR5188157	21764	A	-TACATG	0,997859	2021-01-07	United Kingdom
S_143_NA	S	143	ERR5188157	21990	T	-TTA	1	2021-01-07	United Kingdom
S_501_Y	S	501	ERR5188157	23063	A	T	0,996124	2021-01-07	United Kingdom
S_570_D	S	570	ERR5188157	23271	C	A	0,999855	2021-01-07	United Kingdom
S_614_G	S	614	ERR5188157	23403	A	G	0,999858	2021-01-07	United Kingdom
S_681_H	S	681	ERR5188157	23604	C	A	1	2021-01-07	United Kingdom
S_716_I	S	716	ERR5188157	23709	C	T	1	2021-01-07	United Kingdom
S_982_A	S	982	ERR5188157	24506	T	G	0,999849	2021-01-07	United Kingdom
S_1118_H	S	1118	ERR5188157	24914	G	C	1	2021-01-07	United Kingdom
S_1214_G	S	1214	ERR5188157	25202	T	G	0,169647	2021-01-07	United Kingdom
ORF8_27_*	ORF8	27	ERR5188157	27972	C	T	1	2021-01-07	United Kingdom
ORF8_52_I	ORF8	52	ERR5188157	28048	G	T	1	2021-01-07	United Kingdom
ORF8_73_C	ORF8	73	ERR5188157	28111	A	G	0,999684	2021-01-07	United Kingdom
N_3_H	N	3	ERR5188157	28280	G	C	0,999657	2021-01-07	United Kingdom
N_3_V	N	3	ERR5188157	28281	A	T	0,999931	2021-01-07	United Kingdom
N_3_E	N	3	ERR5188157	28282	T	A	0,999449	2021-01-07	United Kingdom
N_203_K	N	203	ERR5188157	28881	G	A	0,996394	2021-01-07	United Kingdom
N_204_R	N	204	ERR5188157	28883	G	C	0,999623	2021-01-07	United Kingdom
N_235_F	N	235	ERR5188157	28977	C	T	0,999723	2021-01-07	United Kingdom
ORF1ab_1001_I	ORF1ab	1001	ERR5188158	3267	C	T	0,999924	2021-01-07	United Kingdom
ORF1ab_1708_D	ORF1ab	1708	ERR5188158	5388	C	A	1	2021-01-07	United Kingdom
ORF1ab_1757_L	ORF1ab	1757	ERR5188158	5535	A	T	1	2021-01-07	United Kingdom
ORF1ab_2230_T	ORF1ab	2230	ERR5188158	6954	T	C	0,999764	2021-01-07	United Kingdom
ORF1ab_3674_NA	ORF1ab	3674	ERR5188158	11287	G	-TCTGGTTTT	0,995889	2021-01-07	United Kingdom
ORF1ab_314_L	ORF1ab	314	ERR5188158	14408	C	T	0,999591	2021-01-07	United Kingdom
ORF1ab_1383_R	ORF1ab	1383	ERR5188158	17615	A	G	1	2021-01-07	United Kingdom
ORF1ab_2322_I	ORF1ab	2322	ERR5188158	20433	G	A	0,999879	2021-01-07	United Kingdom
S_68_NA	S	68	ERR5188158	21764	A	-TACATG	0,996288	2021-01-07	United Kingdom
S_143_NA	S	143	ERR5188158	21990	T	-TTA	0,997238	2021-01-07	United Kingdom
S_222_S	S	222	ERR5188158	22226	G	T	0,0839608	2021-01-07	United Kingdom
S_501_Y	S	501	ERR5188158	23063	A	T	0,999558	2021-01-07	United Kingdom
S_570_D	S	570	ERR5188158	23271	C	A	1	2021-01-07	United Kingdom
S_614_G	S	614	ERR5188158	23403	A	G	0,999855	2021-01-07	United Kingdom
S_681_H	S	681	ERR5188158	23604	C	A	1	2021-01-07	United Kingdom
S_716_I	S	716	ERR5188158	23709	C	T	1	2021-01-07	United Kingdom
S_982_A	S	982	ERR5188158	24506	T	G	0,999511	2021-01-07	United Kingdom
S_1118_H	S	1118	ERR5188158	24914	G	C	1	2021-01-07	United Kingdom
S_1214_G	S	1214	ERR5188158	25202	T	G	0,210466	2021-01-07	United Kingdom
M_70_L	M	70	ERR5188158	26730	G	C	1	2021-01-07	United Kingdom
ORF8_27_*	ORF8	27	ERR5188158	27972	C	T	1	2021-01-07	United Kingdom
ORF8_52_I	ORF8	52	ERR5188158	28048	G	T	0,998708	2021-01-07	United Kingdom
ORF8_73_C	ORF8	73	ERR5188158	28111	A	G	0,999932	2021-01-07	United Kingdom
N_3_H	N	3	ERR5188158	28280	G	C	0,999935	2021-01-07	United Kingdom
N_3_V	N	3	ERR5188158	28281	A	T	0,999542	2021-01-07	United Kingdom
N_3_E	N	3	ERR5188158	28282	T	A	0,999672	2021-01-07	United Kingdom
N_203_K	N	203	ERR5188158	28881	G	A	0,999051	2021-01-07	United Kingdom
N_204_R	N	204	ERR5188158	28883	G	C	1	2021-01-07	United Kingdom
N_235_F	N	235	ERR5188158	28977	C	T	0,999838	2021-01-07	United Kingdom
ORF1ab_1001_I	ORF1ab	1001	ERR5188159	3267	C	T	0,999893	2021-01-07	United Kingdom
ORF1ab_1708_D	ORF1ab	1708	ERR5188159	5388	C	A	1	2021-01-07	United Kingdom
ORF1ab_1945_I	ORF1ab	1945	ERR5188159	6099	C	T	0,294287	2021-01-07	United Kingdom
ORF1ab_2230_T	ORF1ab	2230	ERR5188159	6954	T	C	0,998832	2021-01-07	United Kingdom
ORF1ab_3674_NA	ORF1ab	3674	ERR5188159	11287	G	-TCTGGTTTT	0,99789	2021-01-07	United Kingdom
ORF1ab_42_S	ORF1ab	42	ERR5188159	13592	C	G	0,802751	2021-01-07	United Kingdom
ORF1ab_314_L	ORF1ab	314	ERR5188159	14408	C	T	0,999417	2021-01-07	United Kingdom
ORF1ab_1383_R	ORF1ab	1383	ERR5188159	17615	A	G	0,99977	2021-01-07	United Kingdom
S_24_NA	S	24	ERR5188159	21634	A	+C	0,0810568	2021-01-07	United Kingdom
S_68_NA	S	68	ERR5188159	21764	A	-TACATG	0,994881	2021-01-07	United Kingdom
S_95_S	S	95	ERR5188159	21846	C	G	0,0526551	2021-01-07	United Kingdom
S_143_NA	S	143	ERR5188159	21990	T	-TTA	0,998902	2021-01-07	United Kingdom
S_501_Y	S	501	ERR5188159	23063	A	T	0,999054	2021-01-07	United Kingdom
S_570_D	S	570	ERR5188159	23271	C	A	0,999862	2021-01-07	United Kingdom
S_614_G	S	614	ERR5188159	23403	A	G	0,999693	2021-01-07	United Kingdom
S_681_H	S	681	ERR5188159	23604	C	A	0,99978	2021-01-07	United Kingdom
S_716_I	S	716	ERR5188159	23709	C	T	0,999561	2021-01-07	United Kingdom
S_982_A	S	982	ERR5188159	24506	T	G	0,999571	2021-01-07	United Kingdom
S_1118_H	S	1118	ERR5188159	24914	G	C	1	2021-01-07	United Kingdom
S_1214_G	S	1214	ERR5188159	25202	T	G	0,214452	2021-01-07	United Kingdom
ORF8_27_*	ORF8	27	ERR5188159	27972	C	T	0,999646	2021-01-07	United Kingdom
ORF8_52_I	ORF8	52	ERR5188159	28048	G	T	1	2021-01-07	United Kingdom
ORF8_73_C	ORF8	73	ERR5188159	28111	A	G	0,999929	2021-01-07	United Kingdom
N_3_H	N	3	ERR5188159	28280	G	C	0,999768	2021-01-07	United Kingdom
N_3_V	N	3	ERR5188159	28281	A	T	0,999801	2021-01-07	United Kingdom
N_3_E	N	3	ERR5188159	28282	T	A	0,999735	2021-01-07	United Kingdom
N_203_K	N	203	ERR5188159	28881	G	A	0,997395	2021-01-07	United Kingdom
N_204_R	N	204	ERR5188159	28883	G	C	1	2021-01-07	United Kingdom
N_235_F	N	235	ERR5188159	28977	C	T	0,999935	2021-01-07	United Kingdom
ORF10_10_S	ORF10	10	ERR5188159	29585	C	T	0,100026	2021-01-07	United Kingdom
ORF1ab_730_F	ORF1ab	730	ERR5188161	2453	C	T	1	2021-01-07	United Kingdom
ORF1ab_1001_I	ORF1ab	1001	ERR5188161	3267	C	T	1	2021-01-07	United Kingdom
ORF1ab_1708_D	ORF1ab	1708	ERR5188161	5388	C	A	1	2021-01-07	United Kingdom
ORF1ab_2230_T	ORF1ab	2230	ERR5188161	6954	T	C	0,999541	2021-01-07	United Kingdom
ORF1ab_3674_NA	ORF1ab	3674	ERR5188161	11287	G	-TCTGGTTTT	0,999173	2021-01-07	United Kingdom
ORF1ab_314_L	ORF1ab	314	ERR5188161	14408	C	T	0,997993	2021-01-07	United Kingdom
S_68_NA	S	68	ERR5188161	21764	A	-TACATG	0,995632	2021-01-07	United Kingdom
S_143_NA	S	143	ERR5188161	21990	T	-TTA	0,999462	2021-01-07	United Kingdom
S_501_Y	S	501	ERR5188161	23063	A	T	0,999636	2021-01-07	United Kingdom
S_570_D	S	570	ERR5188161	23271	C	A	0,999759	2021-01-07	United Kingdom
S_614_G	S	614	ERR5188161	23403	A	G	0,99981	2021-01-07	United Kingdom
S_681_H	S	681	ERR5188161	23604	C	A	1	2021-01-07	United Kingdom
S_716_I	S	716	ERR5188161	23709	C	T	0,999358	2021-01-07	United Kingdom
S_982_A	S	982	ERR5188161	24506	T	G	0,999892	2021-01-07	United Kingdom
S_1118_H	S	1118	ERR5188161	24914	G	C	0,999838	2021-01-07	United Kingdom
S_1214_G	S	1214	ERR5188161	25202	T	G	0,160396	2021-01-07	United Kingdom
ORF3a_8_NA	ORF3a	8	ERR5188161	25415	T	-CACAATTGG	0,996775	2021-01-07	United Kingdom
ORF8_27_*	ORF8	27	ERR5188161	27972	C	T	0,998658	2021-01-07	United Kingdom
ORF8_52_I	ORF8	52	ERR5188161	28048	G	T	1	2021-01-07	United Kingdom
ORF8_73_C	ORF8	73	ERR5188161	28111	A	G	0,999725	2021-01-07	United Kingdom
N_3_H	N	3	ERR5188161	28280	G	C	0,999921	2021-01-07	United Kingdom
N_3_V	N	3	ERR5188161	28281	A	T	0,999881	2021-01-07	United Kingdom
N_3_E	N	3	ERR5188161	28282	T	A	0,999881	2021-01-07	United Kingdom
N_203_K	N	203	ERR5188161	28881	G	A	0,998439	2021-01-07	United Kingdom
N_204_R	N	204	ERR5188161	28883	G	C	0,999693	2021-01-07	United Kingdom
N_235_F	N	235	ERR5188161	28977	C	T	1	2021-01-07	United Kingdom
ORF1ab_107_F	ORF1ab	107	ERR5188162	584	C	T	0,0862309	2021-01-07	United Kingdom
ORF1ab_1001_I	ORF1ab	1001	ERR5188162	3267	C	T	0,999843	2021-01-07	United Kingdom
ORF1ab_1708_D	ORF1ab	1708	ERR5188162	5388	C	A	0,997988	2021-01-07	United Kingdom
ORF1ab_1760_I	ORF1ab	1760	ERR5188162	5544	C	T	0,104839	2021-01-07	United Kingdom
ORF1ab_2230_T	ORF1ab	2230	ERR5188162	6954	T	C	0,993887	2021-01-07	United Kingdom
ORF1ab_3674_NA	ORF1ab	3674	ERR5188162	11287	G	-TCTGGTTTT	0,993496	2021-01-07	United Kingdom
ORF1ab_314_L	ORF1ab	314	ERR5188162	14408	C	T	0,999099	2021-01-07	United Kingdom
ORF1ab_1159_I	ORF1ab	1159	ERR5188162	16943	G	T	0,977416	2021-01-07	United Kingdom
S_68_NA	S	68	ERR5188162	21764	A	-TACATG	0,990713	2021-01-07	United Kingdom
S_143_NA	S	143	ERR5188162	21990	T	-TTA	0,998719	2021-01-07	United Kingdom
S_501_Y	S	501	ERR5188162	23063	A	T	0,999369	2021-01-07	United Kingdom
S_570_D	S	570	ERR5188162	23271	C	A	0,999965	2021-01-07	United Kingdom
S_614_G	S	614	ERR5188162	23403	A	G	0,997403	2021-01-07	United Kingdom
S_681_H	S	681	ERR5188162	23604	C	A	0,999745	2021-01-07	United Kingdom
S_716_I	S	716	ERR5188162	23709	C	T	1	2021-01-07	United Kingdom
S_982_A	S	982	ERR5188162	24506	T	G	1	2021-01-07	United Kingdom
S_1118_H	S	1118	ERR5188162	24914	G	C	0,999414	2021-01-07	United Kingdom
S_1214_G	S	1214	ERR5188162	25202	T	G	0,234307	2021-01-07	United Kingdom
ORF3a_74_F	ORF3a	74	ERR5188162	25613	C	T	0,968392	2021-01-07	United Kingdom
ORF3a_139_S	ORF3a	139	ERR5188162	25808	T	C	0,0732984	2021-01-07	United Kingdom
ORF8_27_*	ORF8	27	ERR5188162	27972	C	T	1	2021-01-07	United Kingdom
ORF8_52_I	ORF8	52	ERR5188162	28048	G	T	0,99902	2021-01-07	United Kingdom
ORF8_68_*	ORF8	68	ERR5188162	28095	A	T	0,998978	2021-01-07	United Kingdom
ORF8_73_C	ORF8	73	ERR5188162	28111	A	G	0,99988	2021-01-07	United Kingdom
N_3_H	N	3	ERR5188162	28280	G	C	0,999872	2021-01-07	United Kingdom
N_3_V	N	3	ERR5188162	28281	A	T	0,999808	2021-01-07	United Kingdom
N_3_E	N	3	ERR5188162	28282	T	A	0,999872	2021-01-07	United Kingdom
N_203_K	N	203	ERR5188162	28881	G	A	0,998413	2021-01-07	United Kingdom
N_204_R	N	204	ERR5188162	28883	G	C	0,99988	2021-01-07	United Kingdom
N_235_F	N	235	ERR5188162	28977	C	T	0,999757	2021-01-07	United Kingdom
ORF1ab_730_F	ORF1ab	730	ERR5188163	2453	C	T	0,998135	2021-01-07	United Kingdom
ORF1ab_743_D	ORF1ab	743	ERR5188163	2494	G	T	1	2021-01-07	United Kingdom
ORF1ab_1001_I	ORF1ab	1001	ERR5188163	3267	C	T	0,999861	2021-01-07	United Kingdom
ORF1ab_1708_D	ORF1ab	1708	ERR5188163	5388	C	A	1	2021-01-07	United Kingdom
ORF1ab_2230_T	ORF1ab	2230	ERR5188163	6954	T	C	0,999517	2021-01-07	United Kingdom
ORF1ab_3674_NA	ORF1ab	3674	ERR5188163	11287	G	-TCTGGTTTT	0,998272	2021-01-07	United Kingdom
ORF1ab_314_L	ORF1ab	314	ERR5188163	14408	C	T	0,998811	2021-01-07	United Kingdom
S_68_NA	S	68	ERR5188163	21764	A	-TACATG	0,997266	2021-01-07	United Kingdom
S_143_NA	S	143	ERR5188163	21990	T	-TTA	0,998965	2021-01-07	United Kingdom
S_501_Y	S	501	ERR5188163	23063	A	T	1	2021-01-07	United Kingdom
S_570_D	S	570	ERR5188163	23271	C	A	0,999737	2021-01-07	United Kingdom
S_614_G	S	614	ERR5188163	23403	A	G	0,999666	2021-01-07	United Kingdom
S_681_H	S	681	ERR5188163	23604	C	A	0,999624	2021-01-07	United Kingdom
S_716_I	S	716	ERR5188163	23709	C	T	0,99981	2021-01-07	United Kingdom
S_982_A	S	982	ERR5188163	24506	T	G	0,99962	2021-01-07	United Kingdom
S_1118_H	S	1118	ERR5188163	24914	G	C	1	2021-01-07	United Kingdom
S_1214_G	S	1214	ERR5188163	25202	T	G	0,158879	2021-01-07	United Kingdom
ORF8_27_*	ORF8	27	ERR5188163	27972	C	T	0,999735	2021-01-07	United Kingdom
ORF8_52_I	ORF8	52	ERR5188163	28048	G	T	0,999472	2021-01-07	United Kingdom
ORF8_73_C	ORF8	73	ERR5188163	28111	A	G	0,99989	2021-01-07	United Kingdom
N_3_H	N	3	ERR5188163	28280	G	C	0,999855	2021-01-07	United Kingdom
N_3_V	N	3	ERR5188163	28281	A	T	0,999927	2021-01-07	United Kingdom
N_3_E	N	3	ERR5188163	28282	T	A	0,9996	2021-01-07	United Kingdom
N_203_K	N	203	ERR5188163	28881	G	A	0,995742	2021-01-07	United Kingdom
N_204_R	N	204	ERR5188163	28883	G	C	0,999865	2021-01-07	United Kingdom
N_235_F	N	235	ERR5188163	28977	C	T	0,999835	2021-01-07	United Kingdom
ORF1ab_1001_I	ORF1ab	1001	ERR5188164	3267	C	T	0,999815	2021-01-07	United Kingdom
ORF1ab_1708_D	ORF1ab	1708	ERR5188164	5388	C	A	1	2021-01-07	United Kingdom
ORF1ab_2230_T	ORF1ab	2230	ERR5188164	6954	T	C	0,999152	2021-01-07	United Kingdom
ORF1ab_3674_NA	ORF1ab	3674	ERR5188164	11287	G	-TCTGGTTTT	0,997046	2021-01-07	United Kingdom
ORF1ab_314_L	ORF1ab	314	ERR5188164	14408	C	T	0,999286	2021-01-07	United Kingdom
S_68_NA	S	68	ERR5188164	21764	A	-TACATG	0,992655	2021-01-07	United Kingdom
S_143_NA	S	143	ERR5188164	21990	T	-TTA	0,997517	2021-01-07	United Kingdom
S_501_Y	S	501	ERR5188164	23063	A	T	0,998824	2021-01-07	United Kingdom
S_570_D	S	570	ERR5188164	23271	C	A	0,999842	2021-01-07	United Kingdom
S_614_G	S	614	ERR5188164	23403	A	G	0,999961	2021-01-07	United Kingdom
S_681_H	S	681	ERR5188164	23604	C	A	1	2021-01-07	United Kingdom
S_716_I	S	716	ERR5188164	23709	C	T	0,999784	2021-01-07	United Kingdom
S_982_A	S	982	ERR5188164	24506	T	G	0,999443	2021-01-07	United Kingdom
S_1118_H	S	1118	ERR5188164	24914	G	C	1	2021-01-07	United Kingdom
S_1214_G	S	1214	ERR5188164	25202	T	G	0,223432	2021-01-07	United Kingdom
ORF8_27_*	ORF8	27	ERR5188164	27972	C	T	0,99881	2021-01-07	United Kingdom
ORF8_52_I	ORF8	52	ERR5188164	28048	G	T	0,999703	2021-01-07	United Kingdom
ORF8_73_C	ORF8	73	ERR5188164	28111	A	G	0,999835	2021-01-07	United Kingdom
N_3_H	N	3	ERR5188164	28280	G	C	0,99992	2021-01-07	United Kingdom
N_3_V	N	3	ERR5188164	28281	A	T	0,99988	2021-01-07	United Kingdom
N_3_E	N	3	ERR5188164	28282	T	A	0,999679	2021-01-07	United Kingdom
N_203_K	N	203	ERR5188164	28881	G	A	0,992081	2021-01-07	United Kingdom
N_204_R	N	204	ERR5188164	28883	G	C	1	2021-01-07	United Kingdom
N_235_F	N	235	ERR5188164	28977	C	T	1	2021-01-07	United Kingdom
ORF1ab_389_NA	ORF1ab	389	ERR5188166	1430	A	-ATG	0,16604	2021-01-07	United Kingdom
ORF1ab_1001_I	ORF1ab	1001	ERR5188166	3267	C	T	1	2021-01-07	United Kingdom
ORF1ab_1708_D	ORF1ab	1708	ERR5188166	5388	C	A	1	2021-01-07	United Kingdom
ORF1ab_2230_T	ORF1ab	2230	ERR5188166	6954	T	C	0,999057	2021-01-07	United Kingdom
ORF1ab_3674_NA	ORF1ab	3674	ERR5188166	11287	G	-TCTGGTTTT	0,997409	2021-01-07	United Kingdom
ORF1ab_314_L	ORF1ab	314	ERR5188166	14408	C	T	0,99913	2021-01-07	United Kingdom
ORF1ab_1383_R	ORF1ab	1383	ERR5188166	17615	A	G	0,999797	2021-01-07	United Kingdom
ORF1ab_1871_G	ORF1ab	1871	ERR5188166	19079	A	G	0,999939	2021-01-07	United Kingdom
S_68_NA	S	68	ERR5188166	21764	A	-TACATG	0,996557	2021-01-07	United Kingdom
S_143_NA	S	143	ERR5188166	21990	T	-TTA	0,997802	2021-01-07	United Kingdom
S_245_Y	S	245	ERR5188166	22295	C	T	0,999691	2021-01-07	United Kingdom
S_501_Y	S	501	ERR5188166	23063	A	T	0,999436	2021-01-07	United Kingdom
S_570_D	S	570	ERR5188166	23271	C	A	1	2021-01-07	United Kingdom
S_614_G	S	614	ERR5188166	23403	A	G	0,999852	2021-01-07	United Kingdom
S_681_H	S	681	ERR5188166	23604	C	A	0,999605	2021-01-07	United Kingdom
S_716_I	S	716	ERR5188166	23709	C	T	1	2021-01-07	United Kingdom
S_982_A	S	982	ERR5188166	24506	T	G	0,999834	2021-01-07	United Kingdom
S_1118_H	S	1118	ERR5188166	24914	G	C	1	2021-01-07	United Kingdom
S_1214_G	S	1214	ERR5188166	25202	T	G	0,0754022	2021-01-07	United Kingdom
ORF3a_90_F	ORF3a	90	ERR5188166	25660	G	T	0,998989	2021-01-07	United Kingdom
ORF3a_99_T	ORF3a	99	ERR5188166	25687	G	A	1	2021-01-07	United Kingdom
ORF8_27_*	ORF8	27	ERR5188166	27972	C	T	0,999708	2021-01-07	United Kingdom
ORF8_52_I	ORF8	52	ERR5188166	28048	G	T	1	2021-01-07	United Kingdom
ORF8_73_C	ORF8	73	ERR5188166	28111	A	G	0,999807	2021-01-07	United Kingdom
N_3_H	N	3	ERR5188166	28280	G	C	0,999893	2021-01-07	United Kingdom
N_3_V	N	3	ERR5188166	28281	A	T	0,999641	2021-01-07	United Kingdom
N_3_E	N	3	ERR5188166	28282	T	A	0,999785	2021-01-07	United Kingdom
N_203_K	N	203	ERR5188166	28881	G	A	0,996917	2021-01-07	United Kingdom
N_204_R	N	204	ERR5188166	28883	G	C	0,999798	2021-01-07	United Kingdom
N_235_F	N	235	ERR5188166	28977	C	T	0,999776	2021-01-07	United Kingdom
ORF1ab_688_S	ORF1ab	688	ERR5188168	2328	T	C	0,169458	2021-01-07	United Kingdom
ORF1ab_1001_I	ORF1ab	1001	ERR5188168	3267	C	T	0,999784	2021-01-07	United Kingdom
ORF1ab_1507_F	ORF1ab	1507	ERR5188168	4784	C	T	0,999428	2021-01-07	United Kingdom
ORF1ab_1708_D	ORF1ab	1708	ERR5188168	5388	C	A	1	2021-01-07	United Kingdom
ORF1ab_2230_T	ORF1ab	2230	ERR5188168	6954	T	C	0,999394	2021-01-07	United Kingdom
ORF1ab_3674_NA	ORF1ab	3674	ERR5188168	11287	G	-TCTGGTTTT	0,996807	2021-01-07	United Kingdom
ORF1ab_314_L	ORF1ab	314	ERR5188168	14408	C	T	0,999534	2021-01-07	United Kingdom
S_68_NA	S	68	ERR5188168	21764	A	-TACATG	0,995628	2021-01-07	United Kingdom
S_143_NA	S	143	ERR5188168	21990	T	-TTA	0,998116	2021-01-07	United Kingdom
S_501_Y	S	501	ERR5188168	23063	A	T	0,999283	2021-01-07	United Kingdom
S_570_D	S	570	ERR5188168	23271	C	A	0,999848	2021-01-07	United Kingdom
S_614_G	S	614	ERR5188168	23403	A	G	0,999813	2021-01-07	United Kingdom
S_681_H	S	681	ERR5188168	23604	C	A	1	2021-01-07	United Kingdom
S_701_V	S	701	ERR5188168	23664	C	T	0,999307	2021-01-07	United Kingdom
S_716_I	S	716	ERR5188168	23709	C	T	1	2021-01-07	United Kingdom
S_750_G	S	750	ERR5188168	23810	A	G	0,206773	2021-01-07	United Kingdom
S_982_A	S	982	ERR5188168	24506	T	G	0,999737	2021-01-07	United Kingdom
S_1118_H	S	1118	ERR5188168	24914	G	C	0,999576	2021-01-07	United Kingdom
S_1214_G	S	1214	ERR5188168	25202	T	G	0,231701	2021-01-07	United Kingdom
ORF8_27_*	ORF8	27	ERR5188168	27972	C	T	0,99955	2021-01-07	United Kingdom
ORF8_52_I	ORF8	52	ERR5188168	28048	G	T	1	2021-01-07	United Kingdom
ORF8_68_*	ORF8	68	ERR5188168	28095	A	T	0,998904	2021-01-07	United Kingdom
ORF8_73_C	ORF8	73	ERR5188168	28111	A	G	0,9998	2021-01-07	United Kingdom
N_3_H	N	3	ERR5188168	28280	G	C	0,999768	2021-01-07	United Kingdom
N_3_V	N	3	ERR5188168	28281	A	T	0,999728	2021-01-07	United Kingdom
N_3_E	N	3	ERR5188168	28282	T	A	0,999767	2021-01-07	United Kingdom
N_203_K	N	203	ERR5188168	28881	G	A	0,994015	2021-01-07	United Kingdom
N_204_R	N	204	ERR5188168	28883	G	C	0,999306	2021-01-07	United Kingdom
N_235_F	N	235	ERR5188168	28977	C	T	0,999841	2021-01-07	United Kingdom
ORF1ab_1001_I	ORF1ab	1001	ERR5188170	3267	C	T	1	2021-01-07	United Kingdom
ORF1ab_2230_T	ORF1ab	2230	ERR5188170	6954	T	C	0,999796	2021-01-07	United Kingdom
ORF1ab_3674_NA	ORF1ab	3674	ERR5188170	11287	G	-TCTGGTTTT	0,999387	2021-01-07	United Kingdom
ORF1ab_4249_I	ORF1ab	4249	ERR5188170	13011	C	T	0,99947	2021-01-07	United Kingdom
ORF1ab_314_L	ORF1ab	314	ERR5188170	14408	C	T	1	2021-01-07	United Kingdom
ORF1ab_1840_F	ORF1ab	1840	ERR5188170	18985	G	T	0,999827	2021-01-07	United Kingdom
ORF1ab_2438_I	ORF1ab	2438	ERR5188170	20781	G	T	0,0550402	2021-01-07	United Kingdom
S_68_NA	S	68	ERR5188170	21764	A	-TACATG	0,997658	2021-01-07	United Kingdom
S_143_NA	S	143	ERR5188170	21990	T	-TTA	0,997683	2021-01-07	United Kingdom
S_501_Y	S	501	ERR5188170	23063	A	T	0,999049	2021-01-07	United Kingdom
S_570_D	S	570	ERR5188170	23271	C	A	1	2021-01-07	United Kingdom
S_614_G	S	614	ERR5188170	23403	A	G	0,999569	2021-01-07	United Kingdom
S_675_*	S	675	ERR5188170	23585	C	T	0,0653536	2021-01-07	United Kingdom
S_681_H	S	681	ERR5188170	23604	C	A	1	2021-01-07	United Kingdom
S_716_I	S	716	ERR5188170	23709	C	T	1	2021-01-07	United Kingdom
S_982_A	S	982	ERR5188170	24506	T	G	1	2021-01-07	United Kingdom
S_1112_S	S	1112	ERR5188170	24896	C	T	0,0988405	2021-01-07	United Kingdom
S_1118_H	S	1118	ERR5188170	24914	G	C	1	2021-01-07	United Kingdom
S_1214_G	S	1214	ERR5188170	25202	T	G	0,156471	2021-01-07	United Kingdom
ORF8_27_*	ORF8	27	ERR5188170	27972	C	T	1	2021-01-07	United Kingdom
ORF8_52_I	ORF8	52	ERR5188170	28048	G	T	1	2021-01-07	United Kingdom
ORF8_68_*	ORF8	68	ERR5188170	28095	A	T	0,980263	2021-01-07	United Kingdom
ORF8_73_C	ORF8	73	ERR5188170	28111	A	G	0,999795	2021-01-07	United Kingdom
N_3_H	N	3	ERR5188170	28280	G	C	0,999908	2021-01-07	United Kingdom
N_3_V	N	3	ERR5188170	28281	A	T	0,999817	2021-01-07	United Kingdom
N_3_E	N	3	ERR5188170	28282	T	A	0,999679	2021-01-07	United Kingdom
N_203_K	N	203	ERR5188170	28881	G	A	0,998284	2021-01-07	United Kingdom
N_204_R	N	204	ERR5188170	28883	G	C	0,999324	2021-01-07	United Kingdom
N_235_F	N	235	ERR5188170	28977	C	T	0,998968	2021-01-07	United Kingdom
ORF1ab_1001_I	ORF1ab	1001	ERR5188171	3267	C	T	0,99997	2021-01-07	United Kingdom
ORF1ab_1708_D	ORF1ab	1708	ERR5188171	5388	C	A	0,999406	2021-01-07	United Kingdom
ORF1ab_2221_S	ORF1ab	2221	ERR5188171	6926	C	T	0,0930989	2021-01-07	United Kingdom
ORF1ab_2230_T	ORF1ab	2230	ERR5188171	6954	T	C	0,999266	2021-01-07	United Kingdom
ORF1ab_3674_NA	ORF1ab	3674	ERR5188171	11287	G	-TCTGGTTTT	0,997168	2021-01-07	United Kingdom
ORF1ab_4177_R	ORF1ab	4177	ERR5188171	12794	G	A	0,999788	2021-01-07	United Kingdom
ORF1ab_314_L	ORF1ab	314	ERR5188171	14408	C	T	0,999512	2021-01-07	United Kingdom
S_68_NA	S	68	ERR5188171	21764	A	-TACATG	0,996982	2021-01-07	United Kingdom
S_143_NA	S	143	ERR5188171	21990	T	-TTA	0,997266	2021-01-07	United Kingdom
S_501_Y	S	501	ERR5188171	23063	A	T	0,999198	2021-01-07	United Kingdom
S_570_D	S	570	ERR5188171	23271	C	A	0,999874	2021-01-07	United Kingdom
S_614_G	S	614	ERR5188171	23403	A	G	0,999845	2021-01-07	United Kingdom
S_681_H	S	681	ERR5188171	23604	C	A	0,999769	2021-01-07	United Kingdom
S_716_I	S	716	ERR5188171	23709	C	T	0,999307	2021-01-07	United Kingdom
S_982_A	S	982	ERR5188171	24506	T	G	0,999877	2021-01-07	United Kingdom
S_1118_H	S	1118	ERR5188171	24914	G	C	0,999681	2021-01-07	United Kingdom
S_1214_G	S	1214	ERR5188171	25202	T	G	0,208018	2021-01-07	United Kingdom
M_2_S	M	2	ERR5188171	26526	G	T	0,999401	2021-01-07	United Kingdom
ORF8_27_*	ORF8	27	ERR5188171	27972	C	T	1	2021-01-07	United Kingdom
ORF8_52_I	ORF8	52	ERR5188171	28048	G	T	0,999696	2021-01-07	United Kingdom
ORF8_73_C	ORF8	73	ERR5188171	28111	A	G	0,999637	2021-01-07	United Kingdom
N_3_H	N	3	ERR5188171	28280	G	C	0,999842	2021-01-07	United Kingdom
N_3_V	N	3	ERR5188171	28281	A	T	0,999619	2021-01-07	United Kingdom
N_3_E	N	3	ERR5188171	28282	T	A	0,999618	2021-01-07	United Kingdom
N_203_K	N	203	ERR5188171	28881	G	A	0,993718	2021-01-07	United Kingdom
N_204_R	N	204	ERR5188171	28883	G	C	0,999938	2021-01-07	United Kingdom
N_235_F	N	235	ERR5188171	28977	C	T	0,999674	2021-01-07	United Kingdom
ORF1ab_1001_I	ORF1ab	1001	ERR5188172	3267	C	T	0,99994	2021-01-07	United Kingdom
ORF1ab_1708_D	ORF1ab	1708	ERR5188172	5388	C	A	0,999533	2021-01-07	United Kingdom
ORF1ab_2230_T	ORF1ab	2230	ERR5188172	6954	T	C	0,999504	2021-01-07	United Kingdom
ORF1ab_2532_I	ORF1ab	2532	ERR5188172	7860	C	T	0,999252	2021-01-07	United Kingdom
ORF1ab_2648_I	ORF1ab	2648	ERR5188172	8208	C	T	0,999898	2021-01-07	United Kingdom
ORF1ab_3674_NA	ORF1ab	3674	ERR5188172	11287	G	-TCTGGTTTT	0,99665	2021-01-07	United Kingdom
ORF1ab_314_L	ORF1ab	314	ERR5188172	14408	C	T	0,999793	2021-01-07	United Kingdom
S_68_NA	S	68	ERR5188172	21764	A	-TACATG	0,994071	2021-01-07	United Kingdom
S_143_NA	S	143	ERR5188172	21990	T	-TTA	0,998881	2021-01-07	United Kingdom
S_501_Y	S	501	ERR5188172	23063	A	T	0,999308	2021-01-07	United Kingdom
S_570_D	S	570	ERR5188172	23271	C	A	0,999805	2021-01-07	United Kingdom
S_614_G	S	614	ERR5188172	23403	A	G	0,999744	2021-01-07	United Kingdom
S_681_H	S	681	ERR5188172	23604	C	A	1	2021-01-07	United Kingdom
S_716_I	S	716	ERR5188172	23709	C	T	1	2021-01-07	United Kingdom
S_982_A	S	982	ERR5188172	24506	T	G	0,999873	2021-01-07	United Kingdom
S_1118_H	S	1118	ERR5188172	24914	G	C	1	2021-01-07	United Kingdom
S_1214_G	S	1214	ERR5188172	25202	T	G	0,201225	2021-01-07	United Kingdom
ORF8_27_*	ORF8	27	ERR5188172	27972	C	T	0,999404	2021-01-07	United Kingdom
ORF8_52_I	ORF8	52	ERR5188172	28048	G	T	0,999707	2021-01-07	United Kingdom
ORF8_73_C	ORF8	73	ERR5188172	28111	A	G	0,999832	2021-01-07	United Kingdom
N_3_H	N	3	ERR5188172	28280	G	C	0,999873	2021-01-07	United Kingdom
N_3_V	N	3	ERR5188172	28281	A	T	0,999873	2021-01-07	United Kingdom
N_3_E	N	3	ERR5188172	28282	T	A	0,999778	2021-01-07	United Kingdom
N_203_K	N	203	ERR5188172	28881	G	A	0,995238	2021-01-07	United Kingdom
N_204_R	N	204	ERR5188172	28883	G	C	0,999721	2021-01-07	United Kingdom
N_235_F	N	235	ERR5188172	28977	C	T	0,999796	2021-01-07	United Kingdom
ORF1ab_730_F	ORF1ab	730	ERR5188173	2453	C	T	0,998979	2021-01-07	United Kingdom
ORF1ab_1001_I	ORF1ab	1001	ERR5188173	3267	C	T	0,999969	2021-01-07	United Kingdom
ORF1ab_1291_F	ORF1ab	1291	ERR5188173	4136	G	T	0,99961	2021-01-07	United Kingdom
ORF1ab_1708_D	ORF1ab	1708	ERR5188173	5388	C	A	1	2021-01-07	United Kingdom
ORF1ab_2230_T	ORF1ab	2230	ERR5188173	6954	T	C	0,999216	2021-01-07	United Kingdom
ORF1ab_3674_NA	ORF1ab	3674	ERR5188173	11287	G	-TCTGGTTTT	0,997831	2021-01-07	United Kingdom
ORF1ab_314_L	ORF1ab	314	ERR5188173	14408	C	T	1	2021-01-07	United Kingdom
ORF1ab_2576_G	ORF1ab	2576	ERR5188173	21194	A	G	0,999587	2021-01-07	United Kingdom
S_68_NA	S	68	ERR5188173	21764	A	-TACATG	0,99869	2021-01-07	United Kingdom
S_143_NA	S	143	ERR5188173	21990	T	-TTA	0,996916	2021-01-07	United Kingdom
S_501_Y	S	501	ERR5188173	23063	A	T	0,999591	2021-01-07	United Kingdom
S_570_D	S	570	ERR5188173	23271	C	A	0,999867	2021-01-07	United Kingdom
S_614_G	S	614	ERR5188173	23403	A	G	0,999671	2021-01-07	United Kingdom
S_681_H	S	681	ERR5188173	23604	C	A	1	2021-01-07	United Kingdom
S_716_I	S	716	ERR5188173	23709	C	T	0,999756	2021-01-07	United Kingdom
S_982_A	S	982	ERR5188173	24506	T	G	0,999909	2021-01-07	United Kingdom
S_1118_H	S	1118	ERR5188173	24914	G	C	0,999029	2021-01-07	United Kingdom
S_1214_G	S	1214	ERR5188173	25202	T	G	0,176456	2021-01-07	United Kingdom
ORF8_27_*	ORF8	27	ERR5188173	27972	C	T	1	2021-01-07	United Kingdom
ORF8_52_I	ORF8	52	ERR5188173	28048	G	T	0,999338	2021-01-07	United Kingdom
ORF8_73_C	ORF8	73	ERR5188173	28111	A	G	0,999724	2021-01-07	United Kingdom
N_3_H	N	3	ERR5188173	28280	G	C	0,999967	2021-01-07	United Kingdom
N_3_V	N	3	ERR5188173	28281	A	T	0,999767	2021-01-07	United Kingdom
N_3_E	N	3	ERR5188173	28282	T	A	0,999768	2021-01-07	United Kingdom
N_203_K	N	203	ERR5188173	28881	G	A	0,994767	2021-01-07	United Kingdom
N_204_R	N	204	ERR5188173	28883	G	C	0,999392	2021-01-07	United Kingdom
N_235_F	N	235	ERR5188173	28977	C	T	0,999929	2021-01-07	United Kingdom
ORF1ab_1001_I	ORF1ab	1001	ERR5188174	3267	C	T	1	2021-01-07	United Kingdom
ORF1ab_1708_D	ORF1ab	1708	ERR5188174	5388	C	A	1	2021-01-07	United Kingdom
ORF1ab_2230_T	ORF1ab	2230	ERR5188174	6954	T	C	0,999049	2021-01-07	United Kingdom
ORF1ab_3338_F	ORF1ab	3338	ERR5188174	10277	C	T	1	2021-01-07	United Kingdom
ORF1ab_3674_NA	ORF1ab	3674	ERR5188174	11287	G	-TCTGGTTTT	0,999721	2021-01-07	United Kingdom
ORF1ab_314_L	ORF1ab	314	ERR5188174	14408	C	T	1	2021-01-07	United Kingdom
ORF1ab_1383_R	ORF1ab	1383	ERR5188174	17615	A	G	1	2021-01-07	United Kingdom
S_68_NA	S	68	ERR5188174	21764	A	-TACATG	0,999186	2021-01-07	United Kingdom
S_143_NA	S	143	ERR5188174	21990	T	-TTA	0,978226	2021-01-07	United Kingdom
S_501_Y	S	501	ERR5188174	23063	A	T	1	2021-01-07	United Kingdom
S_570_D	S	570	ERR5188174	23271	C	A	0,999847	2021-01-07	United Kingdom
S_614_G	S	614	ERR5188174	23403	A	G	0,99995	2021-01-07	United Kingdom
S_681_H	S	681	ERR5188174	23604	C	A	1	2021-01-07	United Kingdom
S_716_I	S	716	ERR5188174	23709	C	T	1	2021-01-07	United Kingdom
S_982_A	S	982	ERR5188174	24506	T	G	1	2021-01-07	United Kingdom
S_1118_H	S	1118	ERR5188174	24914	G	C	1	2021-01-07	United Kingdom
S_1214_G	S	1214	ERR5188174	25202	T	G	0,226833	2021-01-07	United Kingdom
ORF8_27_*	ORF8	27	ERR5188174	27972	C	T	1	2021-01-07	United Kingdom
ORF8_52_I	ORF8	52	ERR5188174	28048	G	T	1	2021-01-07	United Kingdom
ORF8_73_C	ORF8	73	ERR5188174	28111	A	G	0,999794	2021-01-07	United Kingdom
N_3_H	N	3	ERR5188174	28280	G	C	0,999931	2021-01-07	United Kingdom
N_3_V	N	3	ERR5188174	28281	A	T	0,999725	2021-01-07	United Kingdom
N_3_E	N	3	ERR5188174	28282	T	A	0,999656	2021-01-07	United Kingdom
N_203_K	N	203	ERR5188174	28881	G	A	0,997622	2021-01-07	United Kingdom
N_204_R	N	204	ERR5188174	28883	G	C	0,999845	2021-01-07	United Kingdom
N_235_F	N	235	ERR5188174	28977	C	T	0,999829	2021-01-07	United Kingdom
ORF1ab_1001_I	ORF1ab	1001	ERR5188175	3267	C	T	0,999783	2021-01-07	United Kingdom
ORF1ab_1125_C	ORF1ab	1125	ERR5188175	3638	G	T	0,999596	2021-01-07	United Kingdom
ORF1ab_1708_D	ORF1ab	1708	ERR5188175	5388	C	A	1	2021-01-07	United Kingdom
ORF1ab_2230_T	ORF1ab	2230	ERR5188175	6954	T	C	0,999006	2021-01-07	United Kingdom
ORF1ab_3674_NA	ORF1ab	3674	ERR5188175	11287	G	-TCTGGTTTT	0,996658	2021-01-07	United Kingdom
ORF1ab_4265_I	ORF1ab	4265	ERR5188175	13059	C	T	0,999952	2021-01-07	United Kingdom
ORF1ab_314_L	ORF1ab	314	ERR5188175	14408	C	T	0,999799	2021-01-07	United Kingdom
S_68_NA	S	68	ERR5188175	21764	A	-TACATG	0,995984	2021-01-07	United Kingdom
S_143_NA	S	143	ERR5188175	21990	T	-TTA	0,998364	2021-01-07	United Kingdom
S_501_Y	S	501	ERR5188175	23063	A	T	1	2021-01-07	United Kingdom
S_570_D	S	570	ERR5188175	23271	C	A	0,999908	2021-01-07	United Kingdom
S_614_G	S	614	ERR5188175	23403	A	G	0,999697	2021-01-07	United Kingdom
S_681_H	S	681	ERR5188175	23604	C	A	0,999861	2021-01-07	United Kingdom
S_716_I	S	716	ERR5188175	23709	C	T	1	2021-01-07	United Kingdom
S_982_A	S	982	ERR5188175	24506	T	G	0,999861	2021-01-07	United Kingdom
S_1118_H	S	1118	ERR5188175	24914	G	C	0,999728	2021-01-07	United Kingdom
S_1214_G	S	1214	ERR5188175	25202	T	G	0,227097	2021-01-07	United Kingdom
ORF8_27_*	ORF8	27	ERR5188175	27972	C	T	0,999692	2021-01-07	United Kingdom
ORF8_52_I	ORF8	52	ERR5188175	28048	G	T	1	2021-01-07	United Kingdom
ORF8_73_C	ORF8	73	ERR5188175	28111	A	G	0,999906	2021-01-07	United Kingdom
N_3_H	N	3	ERR5188175	28280	G	C	0,999476	2021-01-07	United Kingdom
N_3_V	N	3	ERR5188175	28281	A	T	0,999737	2021-01-07	United Kingdom
N_3_E	N	3	ERR5188175	28282	T	A	0,999415	2021-01-07	United Kingdom
N_203_K	N	203	ERR5188175	28881	G	A	0,998071	2021-01-07	United Kingdom
N_204_R	N	204	ERR5188175	28883	G	C	0,999444	2021-01-07	United Kingdom
N_235_F	N	235	ERR5188175	28977	C	T	0,999712	2021-01-07	United Kingdom
ORF1ab_1001_I	ORF1ab	1001	ERR5188177	3267	C	T	0,999921	2021-01-07	United Kingdom
ORF1ab_1708_D	ORF1ab	1708	ERR5188177	5388	C	A	1	2021-01-07	United Kingdom
ORF1ab_2230_T	ORF1ab	2230	ERR5188177	6954	T	C	0,999286	2021-01-07	United Kingdom
ORF1ab_3674_NA	ORF1ab	3674	ERR5188177	11287	G	-TCTGGTTTT	0,99793	2021-01-07	United Kingdom
ORF1ab_7_V	ORF1ab	7	ERR5188177	13487	C	T	0,99996	2021-01-07	United Kingdom
ORF1ab_314_L	ORF1ab	314	ERR5188177	14408	C	T	0,999285	2021-01-07	United Kingdom
S_68_NA	S	68	ERR5188177	21764	A	-TACATG	0,996236	2021-01-07	United Kingdom
S_143_NA	S	143	ERR5188177	21990	T	-TTA	0,997964	2021-01-07	United Kingdom
S_501_Y	S	501	ERR5188177	23063	A	T	0,999206	2021-01-07	United Kingdom
S_570_D	S	570	ERR5188177	23271	C	A	0,999839	2021-01-07	United Kingdom
S_614_G	S	614	ERR5188177	23403	A	G	0,999814	2021-01-07	United Kingdom
S_681_H	S	681	ERR5188177	23604	C	A	0,999811	2021-01-07	United Kingdom
S_716_I	S	716	ERR5188177	23709	C	T	0,999812	2021-01-07	United Kingdom
S_982_A	S	982	ERR5188177	24506	T	G	0,999837	2021-01-07	United Kingdom
S_1118_H	S	1118	ERR5188177	24914	G	C	1	2021-01-07	United Kingdom
S_1214_G	S	1214	ERR5188177	25202	T	G	0,265769	2021-01-07	United Kingdom
ORF8_27_*	ORF8	27	ERR5188177	27972	C	T	0,999733	2021-01-07	United Kingdom
ORF8_52_I	ORF8	52	ERR5188177	28048	G	T	1	2021-01-07	United Kingdom
ORF8_68_*	ORF8	68	ERR5188177	28095	A	T	0,998917	2021-01-07	United Kingdom
ORF8_73_C	ORF8	73	ERR5188177	28111	A	G	0,999684	2021-01-07	United Kingdom
N_3_H	N	3	ERR5188177	28280	G	C	0,99945	2021-01-07	United Kingdom
N_3_V	N	3	ERR5188177	28281	A	T	0,999658	2021-01-07	United Kingdom
N_3_E	N	3	ERR5188177	28282	T	A	0,999737	2021-01-07	United Kingdom
N_203_K	N	203	ERR5188177	28881	G	A	0,997375	2021-01-07	United Kingdom
N_204_R	N	204	ERR5188177	28883	G	C	0,999516	2021-01-07	United Kingdom
N_235_F	N	235	ERR5188177	28977	C	T	0,999668	2021-01-07	United Kingdom
ORF1ab_1001_I	ORF1ab	1001	ERR5188178	3267	C	T	0,999973	2021-01-07	United Kingdom
ORF1ab_1708_D	ORF1ab	1708	ERR5188178	5388	C	A	1	2021-01-07	United Kingdom
ORF1ab_2230_T	ORF1ab	2230	ERR5188178	6954	T	C	0,999268	2021-01-07	United Kingdom
ORF1ab_2780_L	ORF1ab	2780	ERR5188178	8603	T	C	0,998896	2021-01-07	United Kingdom
ORF1ab_2994_V	ORF1ab	2994	ERR5188178	9246	C	T	0,999906	2021-01-07	United Kingdom
ORF1ab_3674_NA	ORF1ab	3674	ERR5188178	11287	G	-TCTGGTTTT	0,999164	2021-01-07	United Kingdom
ORF1ab_314_L	ORF1ab	314	ERR5188178	14408	C	T	1	2021-01-07	United Kingdom
ORF1ab_1383_R	ORF1ab	1383	ERR5188178	17615	A	G	0,999639	2021-01-07	United Kingdom
S_68_NA	S	68	ERR5188178	21764	A	-TACATG	0,997195	2021-01-07	United Kingdom
S_143_NA	S	143	ERR5188178	21990	T	-TTA	0,998154	2021-01-07	United Kingdom
S_501_Y	S	501	ERR5188178	23063	A	T	0,999724	2021-01-07	United Kingdom
S_570_D	S	570	ERR5188178	23271	C	A	0,999913	2021-01-07	United Kingdom
S_614_G	S	614	ERR5188178	23403	A	G	0,999829	2021-01-07	United Kingdom
S_681_H	S	681	ERR5188178	23604	C	A	1	2021-01-07	United Kingdom
S_716_I	S	716	ERR5188178	23709	C	T	0,99914	2021-01-07	United Kingdom
S_982_A	S	982	ERR5188178	24506	T	G	0,99976	2021-01-07	United Kingdom
S_1118_H	S	1118	ERR5188178	24914	G	C	0,999776	2021-01-07	United Kingdom
S_1214_G	S	1214	ERR5188178	25202	T	G	0,300921	2021-01-07	United Kingdom
ORF8_27_*	ORF8	27	ERR5188178	27972	C	T	0,999749	2021-01-07	United Kingdom
ORF8_52_I	ORF8	52	ERR5188178	28048	G	T	1	2021-01-07	United Kingdom
ORF8_73_C	ORF8	73	ERR5188178	28111	A	G	0,999917	2021-01-07	United Kingdom
N_3_H	N	3	ERR5188178	28280	G	C	0,999834	2021-01-07	United Kingdom
N_3_V	N	3	ERR5188178	28281	A	T	0,999862	2021-01-07	United Kingdom
N_3_E	N	3	ERR5188178	28282	T	A	0,999889	2021-01-07	United Kingdom
N_203_K	N	203	ERR5188178	28881	G	A	0,995613	2021-01-07	United Kingdom
N_204_R	N	204	ERR5188178	28883	G	C	1	2021-01-07	United Kingdom
N_235_F	N	235	ERR5188178	28977	C	T	0,999748	2021-01-07	United Kingdom
ORF1ab_1001_I	ORF1ab	1001	ERR5188179	3267	C	T	0,99993	2021-01-07	United Kingdom
ORF1ab_1151_V	ORF1ab	1151	ERR5188179	3717	C	T	0,999861	2021-01-07	United Kingdom
ORF1ab_1708_D	ORF1ab	1708	ERR5188179	5388	C	A	1	2021-01-07	United Kingdom
ORF1ab_2230_T	ORF1ab	2230	ERR5188179	6954	T	C	0,999087	2021-01-07	United Kingdom
ORF1ab_2780_L	ORF1ab	2780	ERR5188179	8603	T	C	0,99865	2021-01-07	United Kingdom
ORF1ab_3674_NA	ORF1ab	3674	ERR5188179	11287	G	-TCTGGTTTT	0,999053	2021-01-07	United Kingdom
ORF1ab_314_L	ORF1ab	314	ERR5188179	14408	C	T	0,999484	2021-01-07	United Kingdom
ORF1ab_1383_R	ORF1ab	1383	ERR5188179	17615	A	G	1	2021-01-07	United Kingdom
S_5_F	S	5	ERR5188179	21575	C	T	1	2021-01-07	United Kingdom
S_68_NA	S	68	ERR5188179	21764	A	-TACATG	0,997808	2021-01-07	United Kingdom
S_143_NA	S	143	ERR5188179	21990	T	-TTA	0,997999	2021-01-07	United Kingdom
S_501_Y	S	501	ERR5188179	23063	A	T	0,999554	2021-01-07	United Kingdom
S_570_D	S	570	ERR5188179	23271	C	A	0,999735	2021-01-07	United Kingdom
S_614_G	S	614	ERR5188179	23403	A	G	0,999836	2021-01-07	United Kingdom
S_681_H	S	681	ERR5188179	23604	C	A	1	2021-01-07	United Kingdom
S_716_I	S	716	ERR5188179	23709	C	T	1	2021-01-07	United Kingdom
S_982_A	S	982	ERR5188179	24506	T	G	0,999009	2021-01-07	United Kingdom
S_1118_H	S	1118	ERR5188179	24914	G	C	0,999545	2021-01-07	United Kingdom
S_1214_G	S	1214	ERR5188179	25202	T	G	0,195015	2021-01-07	United Kingdom
ORF3a_15_F	ORF3a	15	ERR5188179	25437	G	T	0,999775	2021-01-07	United Kingdom
ORF8_27_*	ORF8	27	ERR5188179	27972	C	T	0,999604	2021-01-07	United Kingdom
ORF8_52_I	ORF8	52	ERR5188179	28048	G	T	1	2021-01-07	United Kingdom
ORF8_73_C	ORF8	73	ERR5188179	28111	A	G	0,999968	2021-01-07	United Kingdom
N_3_H	N	3	ERR5188179	28280	G	C	0,99997	2021-01-07	United Kingdom
N_3_V	N	3	ERR5188179	28281	A	T	0,99982	2021-01-07	United Kingdom
N_3_E	N	3	ERR5188179	28282	T	A	0,999671	2021-01-07	United Kingdom
N_203_K	N	203	ERR5188179	28881	G	A	0,997861	2021-01-07	United Kingdom
N_204_R	N	204	ERR5188179	28883	G	C	0,999776	2021-01-07	United Kingdom
N_235_F	N	235	ERR5188179	28977	C	T	0,999376	2021-01-07	United Kingdom
ORF1ab_1000_I	ORF1ab	1000	ERR5188185	3264	C	T	0,0738342	2021-01-07	United Kingdom
ORF1ab_1001_I	ORF1ab	1001	ERR5188185	3267	C	T	0,999772	2021-01-07	United Kingdom
ORF1ab_1708_D	ORF1ab	1708	ERR5188185	5388	C	A	0,999223	2021-01-07	United Kingdom
ORF1ab_2230_T	ORF1ab	2230	ERR5188185	6954	T	C	0,999279	2021-01-07	United Kingdom
ORF1ab_3674_NA	ORF1ab	3674	ERR5188185	11287	G	-TCTGGTTTT	0,996834	2021-01-07	United Kingdom
ORF1ab_314_L	ORF1ab	314	ERR5188185	14408	C	T	0,998563	2021-01-07	United Kingdom
S_68_NA	S	68	ERR5188185	21764	A	-TACATG	0,996449	2021-01-07	United Kingdom
S_98_F	S	98	ERR5188185	21855	C	T	0,999801	2021-01-07	United Kingdom
S_143_NA	S	143	ERR5188185	21990	T	-TTA	0,996101	2021-01-07	United Kingdom
S_501_Y	S	501	ERR5188185	23063	A	T	0,999713	2021-01-07	United Kingdom
S_570_D	S	570	ERR5188185	23271	C	A	0,999967	2021-01-07	United Kingdom
S_614_G	S	614	ERR5188185	23403	A	G	0,999904	2021-01-07	United Kingdom
S_681_H	S	681	ERR5188185	23604	C	A	1	2021-01-07	United Kingdom
S_716_I	S	716	ERR5188185	23709	C	T	0,999397	2021-01-07	United Kingdom
S_982_A	S	982	ERR5188185	24506	T	G	1	2021-01-07	United Kingdom
S_1118_H	S	1118	ERR5188185	24914	G	C	1	2021-01-07	United Kingdom
S_1214_G	S	1214	ERR5188185	25202	T	G	0,170692	2021-01-07	United Kingdom
ORF8_27_*	ORF8	27	ERR5188185	27972	C	T	0,999655	2021-01-07	United Kingdom
ORF8_52_I	ORF8	52	ERR5188185	28048	G	T	1	2021-01-07	United Kingdom
ORF8_73_C	ORF8	73	ERR5188185	28111	A	G	0,999636	2021-01-07	United Kingdom
N_3_H	N	3	ERR5188185	28280	G	C	0,999571	2021-01-07	United Kingdom
N_3_V	N	3	ERR5188185	28281	A	T	0,999723	2021-01-07	United Kingdom
N_3_E	N	3	ERR5188185	28282	T	A	0,999723	2021-01-07	United Kingdom
N_203_K	N	203	ERR5188185	28881	G	A	0,998194	2021-01-07	United Kingdom
N_204_R	N	204	ERR5188185	28883	G	C	0,999678	2021-01-07	United Kingdom
N_235_F	N	235	ERR5188185	28977	C	T	0,999665	2021-01-07	United Kingdom
N_253_D	N	253	ERR5188185	29032	G	T	0,0620678	2021-01-07	United Kingdom
ORF1ab_730_F	ORF1ab	730	ERR5188186	2453	C	T	0,998895	2021-01-07	United Kingdom
ORF1ab_1001_I	ORF1ab	1001	ERR5188186	3267	C	T	0,999733	2021-01-07	United Kingdom
ORF1ab_1708_D	ORF1ab	1708	ERR5188186	5388	C	A	1	2021-01-07	United Kingdom
ORF1ab_2230_T	ORF1ab	2230	ERR5188186	6954	T	C	0,999	2021-01-07	United Kingdom
ORF1ab_3674_NA	ORF1ab	3674	ERR5188186	11287	G	-TCTGGTTTT	0,997849	2021-01-07	United Kingdom
ORF1ab_314_L	ORF1ab	314	ERR5188186	14408	C	T	0,998451	2021-01-07	United Kingdom
S_68_NA	S	68	ERR5188186	21764	A	-TACATG	0,997405	2021-01-07	United Kingdom
S_143_NA	S	143	ERR5188186	21990	T	-TTA	0,997998	2021-01-07	United Kingdom
S_501_Y	S	501	ERR5188186	23063	A	T	0,999154	2021-01-07	United Kingdom
S_570_D	S	570	ERR5188186	23271	C	A	0,99986	2021-01-07	United Kingdom
S_614_G	S	614	ERR5188186	23403	A	G	0,999724	2021-01-07	United Kingdom
S_681_H	S	681	ERR5188186	23604	C	A	0,999729	2021-01-07	United Kingdom
S_716_I	S	716	ERR5188186	23709	C	T	0,999729	2021-01-07	United Kingdom
S_982_A	S	982	ERR5188186	24506	T	G	0,999903	2021-01-07	United Kingdom
S_1118_H	S	1118	ERR5188186	24914	G	C	1	2021-01-07	United Kingdom
S_1214_G	S	1214	ERR5188186	25202	T	G	0,137418	2021-01-07	United Kingdom
ORF8_27_*	ORF8	27	ERR5188186	27972	C	T	0,999588	2021-01-07	United Kingdom
ORF8_52_I	ORF8	52	ERR5188186	28048	G	T	0,999197	2021-01-07	United Kingdom
ORF8_73_C	ORF8	73	ERR5188186	28111	A	G	0,999744	2021-01-07	United Kingdom
N_3_H	N	3	ERR5188186	28280	G	C	0,999933	2021-01-07	United Kingdom
N_3_V	N	3	ERR5188186	28281	A	T	0,999766	2021-01-07	United Kingdom
N_3_E	N	3	ERR5188186	28282	T	A	0,999766	2021-01-07	United Kingdom
N_203_K	N	203	ERR5188186	28881	G	A	0,997203	2021-01-07	United Kingdom
N_204_R	N	204	ERR5188186	28883	G	C	0,999448	2021-01-07	United Kingdom
N_235_F	N	235	ERR5188186	28977	C	T	0,999869	2021-01-07	United Kingdom
ORF1ab_1001_I	ORF1ab	1001	ERR5188187	3267	C	T	0,999883	2021-01-07	United Kingdom
ORF1ab_1567_A	ORF1ab	1567	ERR5188187	4964	A	G	0,999639	2021-01-07	United Kingdom
ORF1ab_1708_D	ORF1ab	1708	ERR5188187	5388	C	A	1	2021-01-07	United Kingdom
ORF1ab_2230_T	ORF1ab	2230	ERR5188187	6954	T	C	0,996988	2021-01-07	United Kingdom
ORF1ab_3674_NA	ORF1ab	3674	ERR5188187	11287	G	-TCTGGTTTT	0,995491	2021-01-07	United Kingdom
ORF1ab_3966_R	ORF1ab	3966	ERR5188187	12162	A	G	0,999774	2021-01-07	United Kingdom
ORF1ab_314_L	ORF1ab	314	ERR5188187	14408	C	T	0,999663	2021-01-07	United Kingdom
ORF1ab_1383_R	ORF1ab	1383	ERR5188187	17615	A	G	0,999711	2021-01-07	United Kingdom
S_68_NA	S	68	ERR5188187	21764	A	-TACATG	0,998669	2021-01-07	United Kingdom
S_143_NA	S	143	ERR5188187	21990	T	-TTA	0,994914	2021-01-07	United Kingdom
S_501_Y	S	501	ERR5188187	23063	A	T	0,9998	2021-01-07	United Kingdom
S_570_D	S	570	ERR5188187	23271	C	A	0,99986	2021-01-07	United Kingdom
S_614_G	S	614	ERR5188187	23403	A	G	0,999793	2021-01-07	United Kingdom
S_681_H	S	681	ERR5188187	23604	C	A	0,999836	2021-01-07	United Kingdom
S_716_I	S	716	ERR5188187	23709	C	T	0,999835	2021-01-07	United Kingdom
S_982_A	S	982	ERR5188187	24506	T	G	1	2021-01-07	United Kingdom
S_1118_H	S	1118	ERR5188187	24914	G	C	1	2021-01-07	United Kingdom
S_1214_G	S	1214	ERR5188187	25202	T	G	0,251924	2021-01-07	United Kingdom
ORF8_27_*	ORF8	27	ERR5188187	27972	C	T	1	2021-01-07	United Kingdom
ORF8_52_I	ORF8	52	ERR5188187	28048	G	T	1	2021-01-07	United Kingdom
ORF8_73_C	ORF8	73	ERR5188187	28111	A	G	0,999858	2021-01-07	United Kingdom
N_3_H	N	3	ERR5188187	28280	G	C	0,999156	2021-01-07	United Kingdom
N_3_V	N	3	ERR5188187	28281	A	T	0,99978	2021-01-07	United Kingdom
N_3_E	N	3	ERR5188187	28282	T	A	0,999279	2021-01-07	United Kingdom
N_203_K	N	203	ERR5188187	28881	G	A	0,997846	2021-01-07	United Kingdom
N_204_R	N	204	ERR5188187	28883	G	C	0,999814	2021-01-07	United Kingdom
N_235_F	N	235	ERR5188187	28977	C	T	0,999935	2021-01-07	United Kingdom
ORF1ab_859_V	ORF1ab	859	ERR5188190	2841	C	T	0,999928	2021-01-07	United Kingdom
ORF1ab_1001_I	ORF1ab	1001	ERR5188190	3267	C	T	0,999959	2021-01-07	United Kingdom
ORF1ab_1168_I	ORF1ab	1168	ERR5188190	3768	C	T	1	2021-01-07	United Kingdom
ORF1ab_1708_D	ORF1ab	1708	ERR5188190	5388	C	A	1	2021-01-07	United Kingdom
ORF1ab_2230_T	ORF1ab	2230	ERR5188190	6954	T	C	0,999351	2021-01-07	United Kingdom
ORF1ab_2869_F	ORF1ab	2869	ERR5188190	8872	G	T	0,0831733	2021-01-07	United Kingdom
ORF1ab_3674_NA	ORF1ab	3674	ERR5188190	11287	G	-TCTGGTTTT	0,995603	2021-01-07	United Kingdom
ORF1ab_4398_L	ORF1ab	4398	ERR5188190	13458	C	T	0,999937	2021-01-07	United Kingdom
ORF1ab_314_L	ORF1ab	314	ERR5188190	14408	C	T	0,998424	2021-01-07	United Kingdom
ORF1ab_1383_R	ORF1ab	1383	ERR5188190	17615	A	G	0,999573	2021-01-07	United Kingdom
S_68_NA	S	68	ERR5188190	21764	A	-TACATG	0,994308	2021-01-07	United Kingdom
S_143_NA	S	143	ERR5188190	21990	T	-TTA	0,995273	2021-01-07	United Kingdom
S_501_Y	S	501	ERR5188190	23063	A	T	0,999615	2021-01-07	United Kingdom
S_570_D	S	570	ERR5188190	23271	C	A	0,999745	2021-01-07	United Kingdom
S_614_G	S	614	ERR5188190	23403	A	G	0,999892	2021-01-07	United Kingdom
S_681_H	S	681	ERR5188190	23604	C	A	0,99984	2021-01-07	United Kingdom
S_716_I	S	716	ERR5188190	23709	C	T	0,999181	2021-01-07	United Kingdom
S_982_A	S	982	ERR5188190	24506	T	G	0,999739	2021-01-07	United Kingdom
S_1118_H	S	1118	ERR5188190	24914	G	C	0,999751	2021-01-07	United Kingdom
S_1214_G	S	1214	ERR5188190	25202	T	G	0,218439	2021-01-07	United Kingdom
ORF8_27_*	ORF8	27	ERR5188190	27972	C	T	0,998909	2021-01-07	United Kingdom
ORF8_52_I	ORF8	52	ERR5188190	28048	G	T	0,999645	2021-01-07	United Kingdom
ORF8_73_C	ORF8	73	ERR5188190	28111	A	G	0,999753	2021-01-07	United Kingdom
N_3_H	N	3	ERR5188190	28280	G	C	0,999935	2021-01-07	United Kingdom
N_3_V	N	3	ERR5188190	28281	A	T	0,999869	2021-01-07	United Kingdom
N_3_E	N	3	ERR5188190	28282	T	A	0,99951	2021-01-07	United Kingdom
N_203_K	N	203	ERR5188190	28881	G	A	0,99744	2021-01-07	United Kingdom
N_204_R	N	204	ERR5188190	28883	G	C	0,999848	2021-01-07	United Kingdom
N_218_S	N	218	ERR5188190	28925	G	T	0,99968	2021-01-07	United Kingdom
N_235_F	N	235	ERR5188190	28977	C	T	0,999682	2021-01-07	United Kingdom
ORF1ab_1001_I	ORF1ab	1001	ERR5188192	3267	C	T	0,999899	2021-01-07	United Kingdom
ORF1ab_1542_I	ORF1ab	1542	ERR5188192	4890	C	T	0,999263	2021-01-07	United Kingdom
ORF1ab_1708_D	ORF1ab	1708	ERR5188192	5388	C	A	1	2021-01-07	United Kingdom
ORF1ab_2230_T	ORF1ab	2230	ERR5188192	6954	T	C	0,999086	2021-01-07	United Kingdom
ORF1ab_3674_NA	ORF1ab	3674	ERR5188192	11287	G	-TCTGGTTTT	0,997332	2021-01-07	United Kingdom
ORF1ab_3705_V	ORF1ab	3705	ERR5188192	11379	C	T	0,997893	2021-01-07	United Kingdom
ORF1ab_314_L	ORF1ab	314	ERR5188192	14408	C	T	0,998709	2021-01-07	United Kingdom
S_68_NA	S	68	ERR5188192	21764	A	-TACATG	0,998096	2021-01-07	United Kingdom
S_143_NA	S	143	ERR5188192	21990	T	-TTA	0,998327	2021-01-07	United Kingdom
S_501_Y	S	501	ERR5188192	23063	A	T	0,999689	2021-01-07	United Kingdom
S_570_D	S	570	ERR5188192	23271	C	A	0,999643	2021-01-07	United Kingdom
S_614_G	S	614	ERR5188192	23403	A	G	0,999859	2021-01-07	United Kingdom
S_681_H	S	681	ERR5188192	23604	C	A	0,999607	2021-01-07	United Kingdom
S_716_I	S	716	ERR5188192	23709	C	T	0,999803	2021-01-07	United Kingdom
S_982_A	S	982	ERR5188192	24506	T	G	0,999807	2021-01-07	United Kingdom
S_1118_H	S	1118	ERR5188192	24914	G	C	0,999733	2021-01-07	United Kingdom
S_1214_G	S	1214	ERR5188192	25202	T	G	0,185484	2021-01-07	United Kingdom
ORF8_27_*	ORF8	27	ERR5188192	27972	C	T	0,999415	2021-01-07	United Kingdom
ORF8_52_I	ORF8	52	ERR5188192	28048	G	T	0,999712	2021-01-07	United Kingdom
ORF8_73_C	ORF8	73	ERR5188192	28111	A	G	0,999819	2021-01-07	United Kingdom
N_3_H	N	3	ERR5188192	28280	G	C	0,999759	2021-01-07	United Kingdom
N_3_V	N	3	ERR5188192	28281	A	T	0,999758	2021-01-07	United Kingdom
N_3_E	N	3	ERR5188192	28282	T	A	0,999758	2021-01-07	United Kingdom
N_203_K	N	203	ERR5188192	28881	G	A	0,994808	2021-01-07	United Kingdom
N_204_R	N	204	ERR5188192	28883	G	C	0,999816	2021-01-07	United Kingdom
N_235_F	N	235	ERR5188192	28977	C	T	0,999792	2021-01-07	United Kingdom
ORF1ab_1001_I	ORF1ab	1001	ERR5188193	3267	C	T	0,999763	2021-01-07	United Kingdom
ORF1ab_1708_D	ORF1ab	1708	ERR5188193	5388	C	A	1	2021-01-07	United Kingdom
ORF1ab_2230_T	ORF1ab	2230	ERR5188193	6954	T	C	0,999041	2021-01-07	United Kingdom
ORF1ab_2278_V	ORF1ab	2278	ERR5188193	7097	A	G	0,994687	2021-01-07	United Kingdom
ORF1ab_3674_NA	ORF1ab	3674	ERR5188193	11287	G	-TCTGGTTTT	0,998997	2021-01-07	United Kingdom
ORF1ab_314_L	ORF1ab	314	ERR5188193	14408	C	T	0,999247	2021-01-07	United Kingdom
ORF1ab_1383_R	ORF1ab	1383	ERR5188193	17615	A	G	0,999656	2021-01-07	United Kingdom
ORF1ab_1871_G	ORF1ab	1871	ERR5188193	19079	A	G	0,999971	2021-01-07	United Kingdom
S_68_NA	S	68	ERR5188193	21764	A	-TACATG	0,996717	2021-01-07	United Kingdom
S_143_NA	S	143	ERR5188193	21990	T	-TTA	0,997299	2021-01-07	United Kingdom
S_153_K	S	153	ERR5188193	22020	T	A	0,41682	2021-01-07	United Kingdom
S_501_Y	S	501	ERR5188193	23063	A	T	0,999751	2021-01-07	United Kingdom
S_570_D	S	570	ERR5188193	23271	C	A	0,999859	2021-01-07	United Kingdom
S_614_G	S	614	ERR5188193	23403	A	G	0,999793	2021-01-07	United Kingdom
S_681_H	S	681	ERR5188193	23604	C	A	1	2021-01-07	United Kingdom
S_716_I	S	716	ERR5188193	23709	C	T	0,999838	2021-01-07	United Kingdom
S_982_A	S	982	ERR5188193	24506	T	G	0,999704	2021-01-07	United Kingdom
S_1118_H	S	1118	ERR5188193	24914	G	C	1	2021-01-07	United Kingdom
S_1214_G	S	1214	ERR5188193	25202	T	G	0,280854	2021-01-07	United Kingdom
ORF8_27_*	ORF8	27	ERR5188193	27972	C	T	0,999735	2021-01-07	United Kingdom
ORF8_52_I	ORF8	52	ERR5188193	28048	G	T	0,99974	2021-01-07	United Kingdom
ORF8_73_C	ORF8	73	ERR5188193	28111	A	G	0,999551	2021-01-07	United Kingdom
N_3_H	N	3	ERR5188193	28280	G	C	0,999836	2021-01-07	United Kingdom
N_3_V	N	3	ERR5188193	28281	A	T	0,999868	2021-01-07	United Kingdom
N_3_E	N	3	ERR5188193	28282	T	A	0,999934	2021-01-07	United Kingdom
N_203_K	N	203	ERR5188193	28881	G	A	0,997467	2021-01-07	United Kingdom
N_204_R	N	204	ERR5188193	28883	G	C	0,999765	2021-01-07	United Kingdom
N_235_F	N	235	ERR5188193	28977	C	T	0,999751	2021-01-07	United Kingdom
ORF1ab_599_V	ORF1ab	599	ERR5188199	2061	C	T	0,999798	2021-01-07	United Kingdom
ORF1ab_1001_I	ORF1ab	1001	ERR5188199	3267	C	T	0,999884	2021-01-07	United Kingdom
ORF1ab_1708_D	ORF1ab	1708	ERR5188199	5388	C	A	0,998152	2021-01-07	United Kingdom
ORF1ab_2230_T	ORF1ab	2230	ERR5188199	6954	T	C	0,995652	2021-01-07	United Kingdom
ORF1ab_3674_NA	ORF1ab	3674	ERR5188199	11287	G	-TCTGGTTTT	0,996427	2021-01-07	United Kingdom
ORF1ab_3966_R	ORF1ab	3966	ERR5188199	12162	A	G	0,999874	2021-01-07	United Kingdom
ORF1ab_314_L	ORF1ab	314	ERR5188199	14408	C	T	0,999099	2021-01-07	United Kingdom
ORF1ab_1383_R	ORF1ab	1383	ERR5188199	17615	A	G	0,9988	2021-01-07	United Kingdom
ORF1ab_2270_Y	ORF1ab	2270	ERR5188199	20275	G	T	0,999888	2021-01-07	United Kingdom
S_68_NA	S	68	ERR5188199	21764	A	-TACATG	0,995319	2021-01-07	United Kingdom
S_143_NA	S	143	ERR5188199	21990	T	-TTA	0,996301	2021-01-07	United Kingdom
S_501_Y	S	501	ERR5188199	23063	A	T	0,999511	2021-01-07	United Kingdom
S_570_D	S	570	ERR5188199	23271	C	A	0,999773	2021-01-07	United Kingdom
S_614_G	S	614	ERR5188199	23403	A	G	0,999768	2021-01-07	United Kingdom
S_681_H	S	681	ERR5188199	23604	C	A	1	2021-01-07	United Kingdom
S_716_I	S	716	ERR5188199	23709	C	T	1	2021-01-07	United Kingdom
S_982_A	S	982	ERR5188199	24506	T	G	0,999942	2021-01-07	United Kingdom
S_1118_H	S	1118	ERR5188199	24914	G	C	1	2021-01-07	United Kingdom
S_1214_G	S	1214	ERR5188199	25202	T	G	0,256716	2021-01-07	United Kingdom
ORF8_27_*	ORF8	27	ERR5188199	27972	C	T	0,999755	2021-01-07	United Kingdom
ORF8_52_I	ORF8	52	ERR5188199	28048	G	T	0,999751	2021-01-07	United Kingdom
ORF8_73_C	ORF8	73	ERR5188199	28111	A	G	0,999575	2021-01-07	United Kingdom
N_3_H	N	3	ERR5188199	28280	G	C	0,999322	2021-01-07	United Kingdom
N_3_V	N	3	ERR5188199	28281	A	T	0,999713	2021-01-07	United Kingdom
N_3_E	N	3	ERR5188199	28282	T	A	0,999245	2021-01-07	United Kingdom
N_203_K	N	203	ERR5188199	28881	G	A	0,995852	2021-01-07	United Kingdom
N_204_R	N	204	ERR5188199	28883	G	C	0,999749	2021-01-07	United Kingdom
N_235_F	N	235	ERR5188199	28977	C	T	0,999662	2021-01-07	United Kingdom
ORF1ab_1001_I	ORF1ab	1001	ERR5188200	3267	C	T	1	2021-01-07	United Kingdom
ORF1ab_1708_D	ORF1ab	1708	ERR5188200	5388	C	A	1	2021-01-07	United Kingdom
ORF1ab_2230_T	ORF1ab	2230	ERR5188200	6954	T	C	0,999191	2021-01-07	United Kingdom
ORF1ab_2780_L	ORF1ab	2780	ERR5188200	8603	T	C	0,998795	2021-01-07	United Kingdom
ORF1ab_3674_NA	ORF1ab	3674	ERR5188200	11287	G	-TCTGGTTTT	0,999057	2021-01-07	United Kingdom
ORF1ab_314_L	ORF1ab	314	ERR5188200	14408	C	T	0,999762	2021-01-07	United Kingdom
ORF1ab_1383_R	ORF1ab	1383	ERR5188200	17615	A	G	0,999846	2021-01-07	United Kingdom
S_68_NA	S	68	ERR5188200	21764	A	-TACATG	0,995517	2021-01-07	United Kingdom
S_143_NA	S	143	ERR5188200	21990	T	-TTA	0,999261	2021-01-07	United Kingdom
S_501_Y	S	501	ERR5188200	23063	A	T	0,999562	2021-01-07	United Kingdom
S_570_D	S	570	ERR5188200	23271	C	A	0,999883	2021-01-07	United Kingdom
S_614_G	S	614	ERR5188200	23403	A	G	0,999694	2021-01-07	United Kingdom
S_681_H	S	681	ERR5188200	23604	C	A	0,99984	2021-01-07	United Kingdom
S_716_I	S	716	ERR5188200	23709	C	T	0,99984	2021-01-07	United Kingdom
S_982_A	S	982	ERR5188200	24506	T	G	0,999347	2021-01-07	United Kingdom
S_1118_H	S	1118	ERR5188200	24914	G	C	0,999844	2021-01-07	United Kingdom
S_1214_G	S	1214	ERR5188200	25202	T	G	0,19403	2021-01-07	United Kingdom
ORF3a_15_F	ORF3a	15	ERR5188200	25437	G	T	0,999791	2021-01-07	United Kingdom
ORF8_27_*	ORF8	27	ERR5188200	27972	C	T	0,999701	2021-01-07	United Kingdom
ORF8_52_I	ORF8	52	ERR5188200	28048	G	T	0,99971	2021-01-07	United Kingdom
ORF8_73_C	ORF8	73	ERR5188200	28111	A	G	0,999737	2021-01-07	United Kingdom
N_3_H	N	3	ERR5188200	28280	G	C	0,998581	2021-01-07	United Kingdom
N_3_V	N	3	ERR5188200	28281	A	T	0,999927	2021-01-07	United Kingdom
N_3_E	N	3	ERR5188200	28282	T	A	0,999635	2021-01-07	United Kingdom
N_203_K	N	203	ERR5188200	28881	G	A	0,99768	2021-01-07	United Kingdom
N_204_R	N	204	ERR5188200	28883	G	C	1	2021-01-07	United Kingdom
N_235_F	N	235	ERR5188200	28977	C	T	0,999842	2021-01-07	United Kingdom
ORF1ab_1001_I	ORF1ab	1001	ERR5188202	3267	C	T	0,999812	2021-01-07	United Kingdom
ORF1ab_1708_D	ORF1ab	1708	ERR5188202	5388	C	A	1	2021-01-07	United Kingdom
ORF1ab_2230_T	ORF1ab	2230	ERR5188202	6954	T	C	0,999251	2021-01-07	United Kingdom
ORF1ab_2780_L	ORF1ab	2780	ERR5188202	8603	T	C	0,998919	2021-01-07	United Kingdom
ORF1ab_3674_NA	ORF1ab	3674	ERR5188202	11287	G	-TCTGGTTTT	0,998925	2021-01-07	United Kingdom
ORF1ab_314_L	ORF1ab	314	ERR5188202	14408	C	T	0,999802	2021-01-07	United Kingdom
ORF1ab_1383_R	ORF1ab	1383	ERR5188202	17615	A	G	0,999219	2021-01-07	United Kingdom
S_5_F	S	5	ERR5188202	21575	C	T	0,999604	2021-01-07	United Kingdom
S_68_NA	S	68	ERR5188202	21764	A	-TACATG	0,997564	2021-01-07	United Kingdom
S_143_NA	S	143	ERR5188202	21990	T	-TTA	0,99683	2021-01-07	United Kingdom
S_501_Y	S	501	ERR5188202	23063	A	T	0,999135	2021-01-07	United Kingdom
S_570_D	S	570	ERR5188202	23271	C	A	0,999875	2021-01-07	United Kingdom
S_614_G	S	614	ERR5188202	23403	A	G	0,999783	2021-01-07	United Kingdom
S_681_H	S	681	ERR5188202	23604	C	A	1	2021-01-07	United Kingdom
S_716_I	S	716	ERR5188202	23709	C	T	0,999694	2021-01-07	United Kingdom
S_982_A	S	982	ERR5188202	24506	T	G	0,999851	2021-01-07	United Kingdom
S_1118_H	S	1118	ERR5188202	24914	G	C	1	2021-01-07	United Kingdom
S_1214_G	S	1214	ERR5188202	25202	T	G	0,171665	2021-01-07	United Kingdom
ORF3a_15_F	ORF3a	15	ERR5188202	25437	G	T	0,999888	2021-01-07	United Kingdom
ORF8_27_*	ORF8	27	ERR5188202	27972	C	T	0,99954	2021-01-07	United Kingdom
ORF8_52_I	ORF8	52	ERR5188202	28048	G	T	0,999546	2021-01-07	United Kingdom
ORF8_73_C	ORF8	73	ERR5188202	28111	A	G	0,999608	2021-01-07	United Kingdom
N_3_H	N	3	ERR5188202	28280	G	C	0,999906	2021-01-07	United Kingdom
N_3_V	N	3	ERR5188202	28281	A	T	0,999718	2021-01-07	United Kingdom
N_3_E	N	3	ERR5188202	28282	T	A	0,999687	2021-01-07	United Kingdom
N_203_K	N	203	ERR5188202	28881	G	A	0,997745	2021-01-07	United Kingdom
N_204_R	N	204	ERR5188202	28883	G	C	0,999893	2021-01-07	United Kingdom
N_235_F	N	235	ERR5188202	28977	C	T	0,99931	2021-01-07	United Kingdom
ORF1ab_1001_I	ORF1ab	1001	ERR5188204	3267	C	T	0,999949	2021-01-07	United Kingdom
ORF1ab_1708_D	ORF1ab	1708	ERR5188204	5388	C	A	1	2021-01-07	United Kingdom
ORF1ab_2230_T	ORF1ab	2230	ERR5188204	6954	T	C	0,999524	2021-01-07	United Kingdom
ORF1ab_2780_L	ORF1ab	2780	ERR5188204	8603	T	C	1	2021-01-07	United Kingdom
ORF1ab_3674_NA	ORF1ab	3674	ERR5188204	11287	G	-TCTGGTTTT	0,999469	2021-01-07	United Kingdom
ORF1ab_314_L	ORF1ab	314	ERR5188204	14408	C	T	0,999352	2021-01-07	United Kingdom
ORF1ab_1383_R	ORF1ab	1383	ERR5188204	17615	A	G	0,999466	2021-01-07	United Kingdom
S_68_NA	S	68	ERR5188204	21764	A	-TACATG	0,997841	2021-01-07	United Kingdom
S_143_NA	S	143	ERR5188204	21990	T	-TTA	0,998661	2021-01-07	United Kingdom
S_501_Y	S	501	ERR5188204	23063	A	T	0,999227	2021-01-07	United Kingdom
S_570_D	S	570	ERR5188204	23271	C	A	0,999919	2021-01-07	United Kingdom
S_614_G	S	614	ERR5188204	23403	A	G	0,9998	2021-01-07	United Kingdom
S_681_H	S	681	ERR5188204	23604	C	A	1	2021-01-07	United Kingdom
S_716_I	S	716	ERR5188204	23709	C	T	1	2021-01-07	United Kingdom
S_982_A	S	982	ERR5188204	24506	T	G	0,999811	2021-01-07	United Kingdom
S_1118_H	S	1118	ERR5188204	24914	G	C	1	2021-01-07	United Kingdom
S_1214_G	S	1214	ERR5188204	25202	T	G	0,230303	2021-01-07	United Kingdom
ORF3a_15_F	ORF3a	15	ERR5188204	25437	G	T	1	2021-01-07	United Kingdom
ORF8_27_*	ORF8	27	ERR5188204	27972	C	T	1	2021-01-07	United Kingdom
ORF8_52_I	ORF8	52	ERR5188204	28048	G	T	0,998505	2021-01-07	United Kingdom
ORF8_73_C	ORF8	73	ERR5188204	28111	A	G	0,999883	2021-01-07	United Kingdom
N_3_H	N	3	ERR5188204	28280	G	C	0,999836	2021-01-07	United Kingdom
N_3_V	N	3	ERR5188204	28281	A	T	0,999902	2021-01-07	United Kingdom
N_3_E	N	3	ERR5188204	28282	T	A	0,999672	2021-01-07	United Kingdom
N_203_K	N	203	ERR5188204	28881	G	A	0,998232	2021-01-07	United Kingdom
N_204_R	N	204	ERR5188204	28883	G	C	1	2021-01-07	United Kingdom
N_235_F	N	235	ERR5188204	28977	C	T	1	2021-01-07	United Kingdom
N_236_C	N	236	ERR5188204	28979	G	T	0,99971	2021-01-07	United Kingdom
ORF1ab_1001_I	ORF1ab	1001	ERR5188206	3267	C	T	0,999694	2021-01-07	United Kingdom
ORF1ab_1708_D	ORF1ab	1708	ERR5188206	5388	C	A	1	2021-01-07	United Kingdom
ORF1ab_2230_T	ORF1ab	2230	ERR5188206	6954	T	C	0,999436	2021-01-07	United Kingdom
ORF1ab_2780_L	ORF1ab	2780	ERR5188206	8603	T	C	0,99863	2021-01-07	United Kingdom
ORF1ab_3674_NA	ORF1ab	3674	ERR5188206	11287	G	-TCTGGTTTT	0,99752	2021-01-07	United Kingdom
ORF1ab_314_L	ORF1ab	314	ERR5188206	14408	C	T	0,999804	2021-01-07	United Kingdom
ORF1ab_1383_R	ORF1ab	1383	ERR5188206	17615	A	G	0,999659	2021-01-07	United Kingdom
S_68_NA	S	68	ERR5188206	21764	A	-TACATG	0,996003	2021-01-07	United Kingdom
S_143_NA	S	143	ERR5188206	21990	T	-TTA	0,997949	2021-01-07	United Kingdom
S_501_Y	S	501	ERR5188206	23063	A	T	0,999743	2021-01-07	United Kingdom
S_570_D	S	570	ERR5188206	23271	C	A	0,999801	2021-01-07	United Kingdom
S_614_G	S	614	ERR5188206	23403	A	G	0,999775	2021-01-07	United Kingdom
S_681_H	S	681	ERR5188206	23604	C	A	1	2021-01-07	United Kingdom
S_716_I	S	716	ERR5188206	23709	C	T	1	2021-01-07	United Kingdom
S_982_A	S	982	ERR5188206	24506	T	G	0,999917	2021-01-07	United Kingdom
S_1118_H	S	1118	ERR5188206	24914	G	C	1	2021-01-07	United Kingdom
S_1214_G	S	1214	ERR5188206	25202	T	G	0,256276	2021-01-07	United Kingdom
ORF3a_15_F	ORF3a	15	ERR5188206	25437	G	T	0,999861	2021-01-07	United Kingdom
ORF8_27_*	ORF8	27	ERR5188206	27972	C	T	0,99975	2021-01-07	United Kingdom
ORF8_52_I	ORF8	52	ERR5188206	28048	G	T	0,999754	2021-01-07	United Kingdom
ORF8_73_C	ORF8	73	ERR5188206	28111	A	G	0,999762	2021-01-07	United Kingdom
N_3_H	N	3	ERR5188206	28280	G	C	0,999973	2021-01-07	United Kingdom
N_3_V	N	3	ERR5188206	28281	A	T	0,999696	2021-01-07	United Kingdom
N_3_E	N	3	ERR5188206	28282	T	A	0,999282	2021-01-07	United Kingdom
N_203_K	N	203	ERR5188206	28881	G	A	0,997119	2021-01-07	United Kingdom
N_204_R	N	204	ERR5188206	28883	G	C	0,999718	2021-01-07	United Kingdom
N_235_F	N	235	ERR5188206	28977	C	T	0,999797	2021-01-07	United Kingdom
ORF1ab_417_Y	ORF1ab	417	ERR5188208	1514	C	T	0,999698	2021-01-07	United Kingdom
ORF1ab_1001_I	ORF1ab	1001	ERR5188208	3267	C	T	0,999942	2021-01-07	United Kingdom
ORF1ab_1708_D	ORF1ab	1708	ERR5188208	5388	C	A	1	2021-01-07	United Kingdom
ORF1ab_2230_T	ORF1ab	2230	ERR5188208	6954	T	C	0,999366	2021-01-07	United Kingdom
ORF1ab_3674_NA	ORF1ab	3674	ERR5188208	11287	G	-TCTGGTTTT	0,99751	2021-01-07	United Kingdom
ORF1ab_314_L	ORF1ab	314	ERR5188208	14408	C	T	0,999676	2021-01-07	United Kingdom
ORF1ab_1383_R	ORF1ab	1383	ERR5188208	17615	A	G	1	2021-01-07	United Kingdom
S_68_NA	S	68	ERR5188208	21764	A	-TACATG	0,994976	2021-01-07	United Kingdom
S_143_NA	S	143	ERR5188208	21990	T	-TTA	0,998515	2021-01-07	United Kingdom
S_501_Y	S	501	ERR5188208	23063	A	T	0,998975	2021-01-07	United Kingdom
S_570_D	S	570	ERR5188208	23271	C	A	0,999938	2021-01-07	United Kingdom
S_614_G	S	614	ERR5188208	23403	A	G	0,999788	2021-01-07	United Kingdom
S_681_H	S	681	ERR5188208	23604	C	A	1	2021-01-07	United Kingdom
S_716_I	S	716	ERR5188208	23709	C	T	0,999678	2021-01-07	United Kingdom
S_982_A	S	982	ERR5188208	24506	T	G	0,999758	2021-01-07	United Kingdom
S_1118_H	S	1118	ERR5188208	24914	G	C	1	2021-01-07	United Kingdom
S_1214_G	S	1214	ERR5188208	25202	T	G	0,231041	2021-01-07	United Kingdom
ORF8_18_*	ORF8	18	ERR5188208	27945	C	T	0,999572	2021-01-07	United Kingdom
ORF8_27_*	ORF8	27	ERR5188208	27972	C	T	1	2021-01-07	United Kingdom
ORF8_52_I	ORF8	52	ERR5188208	28048	G	T	0,999786	2021-01-07	United Kingdom
ORF8_73_C	ORF8	73	ERR5188208	28111	A	G	0,999783	2021-01-07	United Kingdom
N_3_H	N	3	ERR5188208	28280	G	C	0,99994	2021-01-07	United Kingdom
N_3_V	N	3	ERR5188208	28281	A	T	0,999849	2021-01-07	United Kingdom
N_3_E	N	3	ERR5188208	28282	T	A	0,999759	2021-01-07	United Kingdom
N_203_K	N	203	ERR5188208	28881	G	A	0,995007	2021-01-07	United Kingdom
N_204_R	N	204	ERR5188208	28883	G	C	0,999894	2021-01-07	United Kingdom
N_235_F	N	235	ERR5188208	28977	C	T	0,999697	2021-01-07	United Kingdom
ORF1ab_2047_L	ORF1ab	2047	ERR5188212	6404	G	C	0,0584588	2021-01-07	United Kingdom
ORF1ab_2114_F	ORF1ab	2114	ERR5188212	6606	C	T	1	2021-01-07	United Kingdom
ORF1ab_3293_I	ORF1ab	3293	ERR5188212	10142	C	A	0,0513977	2021-01-07	United Kingdom
ORF1ab_3603_NA	ORF1ab	3603	ERR5188212	11074	C	-T	0,0731473	2021-01-07	United Kingdom
ORF1ab_3603_NA	ORF1ab	3603	ERR5188212	11074	C	+T	0,13282	2021-01-07	United Kingdom
ORF1ab_3606_NA	ORF1ab	3606	ERR5188212	11082	T	-G	0,0662379	2021-01-07	United Kingdom
ORF1ab_3606_F	ORF1ab	3606	ERR5188212	11083	G	T	0,131172	2021-01-07	United Kingdom
ORF1ab_314_L	ORF1ab	314	ERR5188212	14408	C	T	0,999253	2021-01-07	United Kingdom
S_18_F	S	18	ERR5188212	21614	C	T	1	2021-01-07	United Kingdom
S_142_C	S	142	ERR5188212	21986	G	T	0,322119	2021-01-07	United Kingdom
S_222_V	S	222	ERR5188212	22227	C	T	1	2021-01-07	United Kingdom
S_614_G	S	614	ERR5188212	23403	A	G	0,999728	2021-01-07	United Kingdom
S_817_I	S	817	ERR5188212	24011	T	A	0,0544872	2021-01-07	United Kingdom
S_836_NA	S	836	ERR5188212	24069	A	-AT	0,0615385	2021-01-07	United Kingdom
S_1099_D	S	1099	ERR5188212	24858	G	A	0,0633705	2021-01-07	United Kingdom
S_1214_G	S	1214	ERR5188212	25202	T	G	0,177606	2021-01-07	United Kingdom
S_1247_R	S	1247	ERR5188212	25301	T	C	0,0771812	2021-01-07	United Kingdom
M_88_NA	M	88	ERR5188212	26784	G	-TAGGCTTGATGTGGCTCAGCTACTTCATTGCTTCTT	0,132807	2021-01-07	United Kingdom
N_220_V	N	220	ERR5188212	28932	C	T	1	2021-01-07	United Kingdom
ORF10_30_L	ORF10	30	ERR5188212	29645	G	T	1	2021-01-07	United Kingdom
ORF1ab_730_F	ORF1ab	730	ERR5188213	2453	C	T	0,998125	2021-01-07	United Kingdom
ORF1ab_1001_I	ORF1ab	1001	ERR5188213	3267	C	T	1	2021-01-07	United Kingdom
ORF1ab_1168_A	ORF1ab	1168	ERR5188213	3767	A	G	0,999799	2021-01-07	United Kingdom
ORF1ab_1708_D	ORF1ab	1708	ERR5188213	5388	C	A	1	2021-01-07	United Kingdom
ORF1ab_2230_T	ORF1ab	2230	ERR5188213	6954	T	C	0,998966	2021-01-07	United Kingdom
ORF1ab_3674_NA	ORF1ab	3674	ERR5188213	11287	G	-TCTGGTTTT	0,99454	2021-01-07	United Kingdom
ORF1ab_314_L	ORF1ab	314	ERR5188213	14408	C	T	0,999166	2021-01-07	United Kingdom
ORF1ab_2090_Y	ORF1ab	2090	ERR5188213	19735	G	T	0,999692	2021-01-07	United Kingdom
S_68_NA	S	68	ERR5188213	21764	A	-TACATG	0,998634	2021-01-07	United Kingdom
S_143_NA	S	143	ERR5188213	21990	T	-TTA	0,998656	2021-01-07	United Kingdom
S_501_Y	S	501	ERR5188213	23063	A	T	0,999673	2021-01-07	United Kingdom
S_570_D	S	570	ERR5188213	23271	C	A	1	2021-01-07	United Kingdom
S_614_G	S	614	ERR5188213	23403	A	G	0,999688	2021-01-07	United Kingdom
S_681_H	S	681	ERR5188213	23604	C	A	1	2021-01-07	United Kingdom
S_716_I	S	716	ERR5188213	23709	C	T	1	2021-01-07	United Kingdom
S_982_A	S	982	ERR5188213	24506	T	G	0,999877	2021-01-07	United Kingdom
S_1118_H	S	1118	ERR5188213	24914	G	C	1	2021-01-07	United Kingdom
S_1214_G	S	1214	ERR5188213	25202	T	G	0,248435	2021-01-07	United Kingdom
ORF8_27_*	ORF8	27	ERR5188213	27972	C	T	1	2021-01-07	United Kingdom
ORF8_52_I	ORF8	52	ERR5188213	28048	G	T	0,998962	2021-01-07	United Kingdom
ORF8_73_C	ORF8	73	ERR5188213	28111	A	G	0,999759	2021-01-07	United Kingdom
N_3_H	N	3	ERR5188213	28280	G	C	0,999957	2021-01-07	United Kingdom
N_3_V	N	3	ERR5188213	28281	A	T	0,999743	2021-01-07	United Kingdom
N_3_E	N	3	ERR5188213	28282	T	A	0,999872	2021-01-07	United Kingdom
N_203_K	N	203	ERR5188213	28881	G	A	0,997032	2021-01-07	United Kingdom
N_204_R	N	204	ERR5188213	28883	G	C	0,999658	2021-01-07	United Kingdom
N_235_F	N	235	ERR5188213	28977	C	T	1	2021-01-07	United Kingdom
ORF1ab_730_F	ORF1ab	730	ERR5188215	2453	C	T	0,99717	2021-01-07	United Kingdom
ORF1ab_1001_I	ORF1ab	1001	ERR5188215	3267	C	T	0,999933	2021-01-07	United Kingdom
ORF1ab_1708_D	ORF1ab	1708	ERR5188215	5388	C	A	1	2021-01-07	United Kingdom
ORF1ab_2230_T	ORF1ab	2230	ERR5188215	6954	T	C	0,999182	2021-01-07	United Kingdom
ORF1ab_3674_NA	ORF1ab	3674	ERR5188215	11287	G	-TCTGGTTTT	0,997153	2021-01-07	United Kingdom
ORF1ab_314_L	ORF1ab	314	ERR5188215	14408	C	T	0,999752	2021-01-07	United Kingdom
S_68_NA	S	68	ERR5188215	21764	A	-TACATG	0,997891	2021-01-07	United Kingdom
S_143_NA	S	143	ERR5188215	21990	T	-TTA	0,997342	2021-01-07	United Kingdom
S_501_Y	S	501	ERR5188215	23063	A	T	0,999741	2021-01-07	United Kingdom
S_570_D	S	570	ERR5188215	23271	C	A	0,999934	2021-01-07	United Kingdom
S_614_G	S	614	ERR5188215	23403	A	G	0,999544	2021-01-07	United Kingdom
S_681_H	S	681	ERR5188215	23604	C	A	1	2021-01-07	United Kingdom
S_716_I	S	716	ERR5188215	23709	C	T	1	2021-01-07	United Kingdom
S_982_A	S	982	ERR5188215	24506	T	G	0,999843	2021-01-07	United Kingdom
S_1118_H	S	1118	ERR5188215	24914	G	C	1	2021-01-07	United Kingdom
S_1214_G	S	1214	ERR5188215	25202	T	G	0,300601	2021-01-07	United Kingdom
ORF8_27_*	ORF8	27	ERR5188215	27972	C	T	1	2021-01-07	United Kingdom
ORF8_52_I	ORF8	52	ERR5188215	28048	G	T	0,999307	2021-01-07	United Kingdom
ORF8_73_C	ORF8	73	ERR5188215	28111	A	G	0,999831	2021-01-07	United Kingdom
N_3_H	N	3	ERR5188215	28280	G	C	1	2021-01-07	United Kingdom
N_3_V	N	3	ERR5188215	28281	A	T	0,99954	2021-01-07	United Kingdom
N_3_E	N	3	ERR5188215	28282	T	A	0,999724	2021-01-07	United Kingdom
N_203_K	N	203	ERR5188215	28881	G	A	0,997825	2021-01-07	United Kingdom
N_204_R	N	204	ERR5188215	28883	G	C	0,999636	2021-01-07	United Kingdom
N_235_F	N	235	ERR5188215	28977	C	T	0,999679	2021-01-07	United Kingdom
ORF1ab_730_F	ORF1ab	730	ERR5188217	2453	C	T	0,99895	2021-01-07	United Kingdom
ORF1ab_915_R	ORF1ab	915	ERR5188217	3009	A	G	1	2021-01-07	United Kingdom
ORF1ab_1001_I	ORF1ab	1001	ERR5188217	3267	C	T	0,999906	2021-01-07	United Kingdom
ORF1ab_1708_D	ORF1ab	1708	ERR5188217	5388	C	A	1	2021-01-07	United Kingdom
ORF1ab_2230_T	ORF1ab	2230	ERR5188217	6954	T	C	0,998996	2021-01-07	United Kingdom
ORF1ab_3674_NA	ORF1ab	3674	ERR5188217	11287	G	-TCTGGTTTT	0,997111	2021-01-07	United Kingdom
ORF1ab_314_L	ORF1ab	314	ERR5188217	14408	C	T	0,999682	2021-01-07	United Kingdom
S_68_NA	S	68	ERR5188217	21764	A	-TACATG	0,997395	2021-01-07	United Kingdom
S_143_NA	S	143	ERR5188217	21990	T	-TTA	0,996929	2021-01-07	United Kingdom
S_501_Y	S	501	ERR5188217	23063	A	T	1	2021-01-07	United Kingdom
S_570_D	S	570	ERR5188217	23271	C	A	0,999798	2021-01-07	United Kingdom
S_614_G	S	614	ERR5188217	23403	A	G	0,999833	2021-01-07	United Kingdom
S_681_H	S	681	ERR5188217	23604	C	A	0,999753	2021-01-07	United Kingdom
S_716_I	S	716	ERR5188217	23709	C	T	0,999752	2021-01-07	United Kingdom
S_982_A	S	982	ERR5188217	24506	T	G	0,999764	2021-01-07	United Kingdom
S_1118_H	S	1118	ERR5188217	24914	G	C	1	2021-01-07	United Kingdom
S_1214_G	S	1214	ERR5188217	25202	T	G	0,172952	2021-01-07	United Kingdom
ORF7a_61_I	ORF7a	61	ERR5188217	27575	C	T	0,999726	2021-01-07	United Kingdom
ORF8_27_*	ORF8	27	ERR5188217	27972	C	T	0,999173	2021-01-07	United Kingdom
ORF8_52_I	ORF8	52	ERR5188217	28048	G	T	0,999209	2021-01-07	United Kingdom
ORF8_73_C	ORF8	73	ERR5188217	28111	A	G	0,999798	2021-01-07	United Kingdom
N_3_H	N	3	ERR5188217	28280	G	C	0,999875	2021-01-07	United Kingdom
N_3_V	N	3	ERR5188217	28281	A	T	0,999843	2021-01-07	United Kingdom
N_3_E	N	3	ERR5188217	28282	T	A	0,999749	2021-01-07	United Kingdom
N_203_K	N	203	ERR5188217	28881	G	A	0,997541	2021-01-07	United Kingdom
N_204_R	N	204	ERR5188217	28883	G	C	0,999779	2021-01-07	United Kingdom
N_235_F	N	235	ERR5188217	28977	C	T	0,999525	2021-01-07	United Kingdom
ORF1ab_1001_I	ORF1ab	1001	ERR5188219	3267	C	T	0,999939	2021-01-07	United Kingdom
ORF1ab_1708_D	ORF1ab	1708	ERR5188219	5388	C	A	1	2021-01-07	United Kingdom
ORF1ab_2230_T	ORF1ab	2230	ERR5188219	6954	T	C	0,999088	2021-01-07	United Kingdom
ORF1ab_3674_NA	ORF1ab	3674	ERR5188219	11287	G	-TCTGGTTTT	0,99771	2021-01-07	United Kingdom
ORF1ab_314_L	ORF1ab	314	ERR5188219	14408	C	T	0,99958	2021-01-07	United Kingdom
S_5_F	S	5	ERR5188219	21575	C	T	0,99987	2021-01-07	United Kingdom
S_68_NA	S	68	ERR5188219	21764	A	-TACATG	0,995379	2021-01-07	United Kingdom
S_143_NA	S	143	ERR5188219	21990	T	-TTA	0,997608	2021-01-07	United Kingdom
S_501_Y	S	501	ERR5188219	23063	A	T	0,999376	2021-01-07	United Kingdom
S_570_D	S	570	ERR5188219	23271	C	A	0,999805	2021-01-07	United Kingdom
S_614_G	S	614	ERR5188219	23403	A	G	0,999904	2021-01-07	United Kingdom
S_681_H	S	681	ERR5188219	23604	C	A	1	2021-01-07	United Kingdom
S_716_I	S	716	ERR5188219	23709	C	T	0,999602	2021-01-07	United Kingdom
S_982_A	S	982	ERR5188219	24506	T	G	1	2021-01-07	United Kingdom
S_1118_H	S	1118	ERR5188219	24914	G	C	0,999734	2021-01-07	United Kingdom
S_1214_G	S	1214	ERR5188219	25202	T	G	0,188784	2021-01-07	United Kingdom
ORF3a_12_I	ORF3a	12	ERR5188219	25427	C	T	1	2021-01-07	United Kingdom
ORF8_27_*	ORF8	27	ERR5188219	27972	C	T	0,999158	2021-01-07	United Kingdom
ORF8_52_I	ORF8	52	ERR5188219	28048	G	T	0,999724	2021-01-07	United Kingdom
ORF8_73_C	ORF8	73	ERR5188219	28111	A	G	0,999631	2021-01-07	United Kingdom
N_3_H	N	3	ERR5188219	28280	G	C	0,999873	2021-01-07	United Kingdom
N_3_V	N	3	ERR5188219	28281	A	T	0,999745	2021-01-07	United Kingdom
N_3_E	N	3	ERR5188219	28282	T	A	0,999713	2021-01-07	United Kingdom
N_203_K	N	203	ERR5188219	28881	G	A	0,996463	2021-01-07	United Kingdom
N_204_R	N	204	ERR5188219	28883	G	C	0,99983	2021-01-07	United Kingdom
N_235_F	N	235	ERR5188219	28977	C	T	0,999672	2021-01-07	United Kingdom
ORF1ab_730_F	ORF1ab	730	ERR5188223	2453	C	T	0,997855	2021-01-07	United Kingdom
ORF1ab_1001_I	ORF1ab	1001	ERR5188223	3267	C	T	1	2021-01-07	United Kingdom
ORF1ab_1708_D	ORF1ab	1708	ERR5188223	5388	C	A	1	2021-01-07	United Kingdom
ORF1ab_2230_T	ORF1ab	2230	ERR5188223	6954	T	C	0,999088	2021-01-07	United Kingdom
ORF1ab_3674_NA	ORF1ab	3674	ERR5188223	11287	G	-TCTGGTTTT	0,999375	2021-01-07	United Kingdom
ORF1ab_314_L	ORF1ab	314	ERR5188223	14408	C	T	1	2021-01-07	United Kingdom
S_68_NA	S	68	ERR5188223	21764	A	-TACATG	0,997743	2021-01-07	United Kingdom
S_143_NA	S	143	ERR5188223	21990	T	-TTA	0,99777	2021-01-07	United Kingdom
S_501_Y	S	501	ERR5188223	23063	A	T	0,999452	2021-01-07	United Kingdom
S_570_D	S	570	ERR5188223	23271	C	A	0,994698	2021-01-07	United Kingdom
S_614_G	S	614	ERR5188223	23403	A	G	0,999952	2021-01-07	United Kingdom
S_681_H	S	681	ERR5188223	23604	C	A	0,999161	2021-01-07	United Kingdom
S_716_I	S	716	ERR5188223	23709	C	T	0,999147	2021-01-07	United Kingdom
S_982_A	S	982	ERR5188223	24506	T	G	1	2021-01-07	United Kingdom
S_1118_H	S	1118	ERR5188223	24914	G	C	1	2021-01-07	United Kingdom
S_1214_G	S	1214	ERR5188223	25202	T	G	0,207852	2021-01-07	United Kingdom
ORF8_27_*	ORF8	27	ERR5188223	27972	C	T	1	2021-01-07	United Kingdom
ORF8_52_I	ORF8	52	ERR5188223	28048	G	T	1	2021-01-07	United Kingdom
ORF8_73_C	ORF8	73	ERR5188223	28111	A	G	0,999955	2021-01-07	United Kingdom
N_3_H	N	3	ERR5188223	28280	G	C	0,999884	2021-01-07	United Kingdom
N_3_V	N	3	ERR5188223	28281	A	T	0,999922	2021-01-07	United Kingdom
N_3_E	N	3	ERR5188223	28282	T	A	0,999806	2021-01-07	United Kingdom
N_203_K	N	203	ERR5188223	28881	G	A	0,996861	2021-01-07	United Kingdom
N_204_R	N	204	ERR5188223	28883	G	C	0,995068	2021-01-07	United Kingdom
N_235_F	N	235	ERR5188223	28977	C	T	1	2021-01-07	United Kingdom
ORF1ab_1170_C	ORF1ab	1170	ERR5188224	3773	C	T	0,999301	2021-01-07	United Kingdom
ORF1ab_314_L	ORF1ab	314	ERR5188224	14408	C	T	0,998783	2021-01-07	United Kingdom
S_222_V	S	222	ERR5188224	22227	C	T	0,999461	2021-01-07	United Kingdom
S_614_G	S	614	ERR5188224	23403	A	G	0,999896	2021-01-07	United Kingdom
S_1214_G	S	1214	ERR5188224	25202	T	G	0,26361	2021-01-07	United Kingdom
N_13_T	N	13	ERR5188224	28310	C	A	0,999751	2021-01-07	United Kingdom
N_220_V	N	220	ERR5188224	28932	C	T	0,999458	2021-01-07	United Kingdom
ORF10_30_L	ORF10	30	ERR5188224	29645	G	T	0,999792	2021-01-07	United Kingdom
ORF1ab_1001_I	ORF1ab	1001	ERR5188225	3267	C	T	0,999891	2021-01-07	United Kingdom
ORF1ab_1708_D	ORF1ab	1708	ERR5188225	5388	C	A	1	2021-01-07	United Kingdom
ORF1ab_2230_T	ORF1ab	2230	ERR5188225	6954	T	C	0,998988	2021-01-07	United Kingdom
ORF1ab_3674_NA	ORF1ab	3674	ERR5188225	11287	G	-TCTGGTTTT	0,996545	2021-01-07	United Kingdom
ORF1ab_7_V	ORF1ab	7	ERR5188225	13487	C	T	0,99989	2021-01-07	United Kingdom
ORF1ab_314_L	ORF1ab	314	ERR5188225	14408	C	T	0,999628	2021-01-07	United Kingdom
S_68_NA	S	68	ERR5188225	21764	A	-TACATG	0,996582	2021-01-07	United Kingdom
S_143_NA	S	143	ERR5188225	21990	T	-TTA	0,99888	2021-01-07	United Kingdom
S_501_Y	S	501	ERR5188225	23063	A	T	1	2021-01-07	United Kingdom
S_570_D	S	570	ERR5188225	23271	C	A	1	2021-01-07	United Kingdom
S_614_G	S	614	ERR5188225	23403	A	G	0,999725	2021-01-07	United Kingdom
S_681_H	S	681	ERR5188225	23604	C	A	0,99972	2021-01-07	United Kingdom
S_716_I	S	716	ERR5188225	23709	C	T	1	2021-01-07	United Kingdom
S_982_A	S	982	ERR5188225	24506	T	G	0,999718	2021-01-07	United Kingdom
S_1118_H	S	1118	ERR5188225	24914	G	C	1	2021-01-07	United Kingdom
S_1214_G	S	1214	ERR5188225	25202	T	G	0,226122	2021-01-07	United Kingdom
ORF8_27_*	ORF8	27	ERR5188225	27972	C	T	0,999392	2021-01-07	United Kingdom
ORF8_52_I	ORF8	52	ERR5188225	28048	G	T	1	2021-01-07	United Kingdom
ORF8_68_*	ORF8	68	ERR5188225	28095	A	T	0,998213	2021-01-07	United Kingdom
ORF8_73_C	ORF8	73	ERR5188225	28111	A	G	0,99972	2021-01-07	United Kingdom
N_3_H	N	3	ERR5188225	28280	G	C	0,999967	2021-01-07	United Kingdom
N_3_V	N	3	ERR5188225	28281	A	T	0,999834	2021-01-07	United Kingdom
N_3_E	N	3	ERR5188225	28282	T	A	0,999734	2021-01-07	United Kingdom
N_203_K	N	203	ERR5188225	28881	G	A	0,997797	2021-01-07	United Kingdom
N_204_R	N	204	ERR5188225	28883	G	C	0,999613	2021-01-07	United Kingdom
N_235_F	N	235	ERR5188225	28977	C	T	1	2021-01-07	United Kingdom
ORF1ab_1001_I	ORF1ab	1001	ERR5188228	3267	C	T	1	2021-01-07	United Kingdom
ORF1ab_1708_D	ORF1ab	1708	ERR5188228	5388	C	A	1	2021-01-07	United Kingdom
ORF1ab_2230_T	ORF1ab	2230	ERR5188228	6954	T	C	0,99903	2021-01-07	United Kingdom
ORF1ab_3453_I	ORF1ab	3453	ERR5188228	10623	C	T	0,0598353	2021-01-07	United Kingdom
ORF1ab_3674_NA	ORF1ab	3674	ERR5188228	11287	G	-TCTGGTTTT	0,999254	2021-01-07	United Kingdom
ORF1ab_314_L	ORF1ab	314	ERR5188228	14408	C	T	1	2021-01-07	United Kingdom
ORF1ab_2017_NA	ORF1ab	2017	ERR5188228	19516	T	-TG	0,0623209	2021-01-07	United Kingdom
S_68_NA	S	68	ERR5188228	21764	A	-TACATG	0,997958	2021-01-07	United Kingdom
S_143_NA	S	143	ERR5188228	21990	T	-TTA	0,997569	2021-01-07	United Kingdom
S_501_Y	S	501	ERR5188228	23063	A	T	1	2021-01-07	United Kingdom
S_570_D	S	570	ERR5188228	23271	C	A	0,999845	2021-01-07	United Kingdom
S_614_G	S	614	ERR5188228	23403	A	G	0,999847	2021-01-07	United Kingdom
S_681_H	S	681	ERR5188228	23604	C	A	1	2021-01-07	United Kingdom
S_716_I	S	716	ERR5188228	23709	C	T	0,999509	2021-01-07	United Kingdom
S_982_A	S	982	ERR5188228	24506	T	G	1	2021-01-07	United Kingdom
S_1118_H	S	1118	ERR5188228	24914	G	C	0,999879	2021-01-07	United Kingdom
S_1214_G	S	1214	ERR5188228	25202	T	G	0,171642	2021-01-07	United Kingdom
ORF7a_76_H	ORF7a	76	ERR5188228	27621	G	T	0,999823	2021-01-07	United Kingdom
ORF8_27_*	ORF8	27	ERR5188228	27972	C	T	1	2021-01-07	United Kingdom
ORF8_52_I	ORF8	52	ERR5188228	28048	G	T	1	2021-01-07	United Kingdom
ORF8_73_C	ORF8	73	ERR5188228	28111	A	G	0,99995	2021-01-07	United Kingdom
N_3_H	N	3	ERR5188228	28280	G	C	1	2021-01-07	United Kingdom
N_3_V	N	3	ERR5188228	28281	A	T	0,999756	2021-01-07	United Kingdom
N_3_E	N	3	ERR5188228	28282	T	A	0,999878	2021-01-07	United Kingdom
N_203_K	N	203	ERR5188228	28881	G	A	0,997605	2021-01-07	United Kingdom
N_204_R	N	204	ERR5188228	28883	G	C	0,999739	2021-01-07	United Kingdom
N_235_F	N	235	ERR5188228	28977	C	T	1	2021-01-07	United Kingdom
ORF1ab_1001_I	ORF1ab	1001	ERR5188230	3267	C	T	0,999778	2021-01-07	United Kingdom
ORF1ab_1708_D	ORF1ab	1708	ERR5188230	5388	C	A	1	2021-01-07	United Kingdom
ORF1ab_2230_T	ORF1ab	2230	ERR5188230	6954	T	C	0,999188	2021-01-07	United Kingdom
ORF1ab_3674_NA	ORF1ab	3674	ERR5188230	11287	G	-TCTGGTTTT	0,997361	2021-01-07	United Kingdom
ORF1ab_3749_I	ORF1ab	3749	ERR5188230	11511	C	T	0,999801	2021-01-07	United Kingdom
ORF1ab_314_L	ORF1ab	314	ERR5188230	14408	C	T	0,999373	2021-01-07	United Kingdom
S_68_NA	S	68	ERR5188230	21764	A	-TACATG	0,997838	2021-01-07	United Kingdom
S_143_NA	S	143	ERR5188230	21990	T	-TTA	0,998509	2021-01-07	United Kingdom
S_501_Y	S	501	ERR5188230	23063	A	T	0,99827	2021-01-07	United Kingdom
S_570_D	S	570	ERR5188230	23271	C	A	0,999896	2021-01-07	United Kingdom
S_614_G	S	614	ERR5188230	23403	A	G	1	2021-01-07	United Kingdom
S_681_H	S	681	ERR5188230	23604	C	A	0,999615	2021-01-07	United Kingdom
S_716_I	S	716	ERR5188230	23709	C	T	0,999808	2021-01-07	United Kingdom
S_982_A	S	982	ERR5188230	24506	T	G	0,999871	2021-01-07	United Kingdom
S_1118_H	S	1118	ERR5188230	24914	G	C	0,999735	2021-01-07	United Kingdom
S_1214_G	S	1214	ERR5188230	25202	T	G	0,177352	2021-01-07	United Kingdom
ORF8_27_*	ORF8	27	ERR5188230	27972	C	T	0,999122	2021-01-07	United Kingdom
ORF8_52_I	ORF8	52	ERR5188230	28048	G	T	0,998691	2021-01-07	United Kingdom
ORF8_73_C	ORF8	73	ERR5188230	28111	A	G	0,999824	2021-01-07	United Kingdom
N_3_H	N	3	ERR5188230	28280	G	C	0,999889	2021-01-07	United Kingdom
N_3_V	N	3	ERR5188230	28281	A	T	0,999702	2021-01-07	United Kingdom
N_3_E	N	3	ERR5188230	28282	T	A	0,999441	2021-01-07	United Kingdom
N_203_K	N	203	ERR5188230	28881	G	A	0,994951	2021-01-07	United Kingdom
N_204_R	N	204	ERR5188230	28883	G	C	0,999937	2021-01-07	United Kingdom
N_235_F	N	235	ERR5188230	28977	C	T	0,999611	2021-01-07	United Kingdom
ORF1ab_1001_I	ORF1ab	1001	ERR5188232	3267	C	T	0,999501	2021-01-07	United Kingdom
ORF1ab_1708_D	ORF1ab	1708	ERR5188232	5388	C	A	1	2021-01-07	United Kingdom
ORF1ab_2230_T	ORF1ab	2230	ERR5188232	6954	T	C	0,999039	2021-01-07	United Kingdom
ORF1ab_2780_L	ORF1ab	2780	ERR5188232	8603	T	C	0,997419	2021-01-07	United Kingdom
ORF1ab_3674_NA	ORF1ab	3674	ERR5188232	11287	G	-TCTGGTTTT	0,997141	2021-01-07	United Kingdom
ORF1ab_314_L	ORF1ab	314	ERR5188232	14408	C	T	0,999587	2021-01-07	United Kingdom
ORF1ab_1383_R	ORF1ab	1383	ERR5188232	17615	A	G	1	2021-01-07	United Kingdom
ORF1ab_1914_N	ORF1ab	1914	ERR5188232	19207	G	A	0,404426	2021-01-07	United Kingdom
S_68_NA	S	68	ERR5188232	21764	A	-TACATG	0,998844	2021-01-07	United Kingdom
S_143_NA	S	143	ERR5188232	21990	T	-TTA	0,997024	2021-01-07	United Kingdom
S_501_Y	S	501	ERR5188232	23063	A	T	0,999679	2021-01-07	United Kingdom
S_570_D	S	570	ERR5188232	23271	C	A	0,999752	2021-01-07	United Kingdom
S_614_G	S	614	ERR5188232	23403	A	G	0,999918	2021-01-07	United Kingdom
S_681_H	S	681	ERR5188232	23604	C	A	1	2021-01-07	United Kingdom
S_716_I	S	716	ERR5188232	23709	C	T	0,999752	2021-01-07	United Kingdom
S_982_A	S	982	ERR5188232	24506	T	G	0,999847	2021-01-07	United Kingdom
S_1118_H	S	1118	ERR5188232	24914	G	C	1	2021-01-07	United Kingdom
S_1214_G	S	1214	ERR5188232	25202	T	G	0,166172	2021-01-07	United Kingdom
ORF3a_15_F	ORF3a	15	ERR5188232	25437	G	T	0,999854	2021-01-07	United Kingdom
ORF8_27_*	ORF8	27	ERR5188232	27972	C	T	1	2021-01-07	United Kingdom
ORF8_52_I	ORF8	52	ERR5188232	28048	G	T	0,998894	2021-01-07	United Kingdom
ORF8_73_C	ORF8	73	ERR5188232	28111	A	G	0,999958	2021-01-07	United Kingdom
N_3_H	N	3	ERR5188232	28280	G	C	0,999923	2021-01-07	United Kingdom
N_3_V	N	3	ERR5188232	28281	A	T	0,999845	2021-01-07	United Kingdom
N_3_E	N	3	ERR5188232	28282	T	A	0,999844	2021-01-07	United Kingdom
N_203_K	N	203	ERR5188232	28881	G	A	0,997824	2021-01-07	United Kingdom
N_204_R	N	204	ERR5188232	28883	G	C	0,999908	2021-01-07	United Kingdom
N_235_F	N	235	ERR5188232	28977	C	T	0,99961	2021-01-07	United Kingdom
ORF1ab_1001_I	ORF1ab	1001	ERR5188234	3267	C	T	0,99987	2021-01-07	United Kingdom
ORF1ab_1708_D	ORF1ab	1708	ERR5188234	5388	C	A	0,999599	2021-01-07	United Kingdom
ORF1ab_2230_T	ORF1ab	2230	ERR5188234	6954	T	C	0,999159	2021-01-07	United Kingdom
ORF1ab_3674_NA	ORF1ab	3674	ERR5188234	11287	G	-TCTGGTTTT	0,997776	2021-01-07	United Kingdom
ORF1ab_3721_A	ORF1ab	3721	ERR5188234	11427	T	C	0,0977925	2021-01-07	United Kingdom
ORF1ab_314_L	ORF1ab	314	ERR5188234	14408	C	T	0,999464	2021-01-07	United Kingdom
ORF1ab_457_T	ORF1ab	457	ERR5188234	14837	T	C	0,0508006	2021-01-07	United Kingdom
S_68_NA	S	68	ERR5188234	21764	A	-TACATG	0,993067	2021-01-07	United Kingdom
S_143_NA	S	143	ERR5188234	21990	T	-TTA	0,996458	2021-01-07	United Kingdom
S_501_Y	S	501	ERR5188234	23063	A	T	0,998662	2021-01-07	United Kingdom
S_570_D	S	570	ERR5188234	23271	C	A	0,999897	2021-01-07	United Kingdom
S_614_G	S	614	ERR5188234	23403	A	G	0,999898	2021-01-07	United Kingdom
S_681_H	S	681	ERR5188234	23604	C	A	1	2021-01-07	United Kingdom
S_716_I	S	716	ERR5188234	23709	C	T	1	2021-01-07	United Kingdom
S_982_A	S	982	ERR5188234	24506	T	G	0,999767	2021-01-07	United Kingdom
S_1118_H	S	1118	ERR5188234	24914	G	C	0,999339	2021-01-07	United Kingdom
S_1214_G	S	1214	ERR5188234	25202	T	G	0,194932	2021-01-07	United Kingdom
ORF8_27_*	ORF8	27	ERR5188234	27972	C	T	0,999491	2021-01-07	United Kingdom
ORF8_52_I	ORF8	52	ERR5188234	28048	G	T	0,999502	2021-01-07	United Kingdom
ORF8_73_C	ORF8	73	ERR5188234	28111	A	G	0,999761	2021-01-07	United Kingdom
N_3_H	N	3	ERR5188234	28280	G	C	0,999767	2021-01-07	United Kingdom
N_3_V	N	3	ERR5188234	28281	A	T	0,999866	2021-01-07	United Kingdom
N_3_E	N	3	ERR5188234	28282	T	A	0,999699	2021-01-07	United Kingdom
N_203_K	N	203	ERR5188234	28881	G	A	0,99584	2021-01-07	United Kingdom
N_204_R	N	204	ERR5188234	28883	G	C	0,999832	2021-01-07	United Kingdom
N_235_F	N	235	ERR5188234	28977	C	T	0,999636	2021-01-07	United Kingdom
ORF1ab_1001_I	ORF1ab	1001	ERR5188235	3267	C	T	0,99987	2021-01-07	United Kingdom
ORF1ab_1708_D	ORF1ab	1708	ERR5188235	5388	C	A	1	2021-01-07	United Kingdom
ORF1ab_2230_T	ORF1ab	2230	ERR5188235	6954	T	C	0,999161	2021-01-07	United Kingdom
ORF1ab_3674_NA	ORF1ab	3674	ERR5188235	11287	G	-TCTGGTTTT	0,999584	2021-01-07	United Kingdom
ORF1ab_314_L	ORF1ab	314	ERR5188235	14408	C	T	1	2021-01-07	United Kingdom
S_68_NA	S	68	ERR5188235	21764	A	-TACATG	0,998424	2021-01-07	United Kingdom
S_143_NA	S	143	ERR5188235	21990	T	-TTA	0,99818	2021-01-07	United Kingdom
S_501_Y	S	501	ERR5188235	23063	A	T	0,99897	2021-01-07	United Kingdom
S_570_D	S	570	ERR5188235	23271	C	A	0,999889	2021-01-07	United Kingdom
S_614_G	S	614	ERR5188235	23403	A	G	0,999891	2021-01-07	United Kingdom
S_681_H	S	681	ERR5188235	23604	C	A	1	2021-01-07	United Kingdom
S_716_I	S	716	ERR5188235	23709	C	T	1	2021-01-07	United Kingdom
S_809_S	S	809	ERR5188235	23987	C	T	0,999336	2021-01-07	United Kingdom
S_982_A	S	982	ERR5188235	24506	T	G	0,999852	2021-01-07	United Kingdom
S_1118_H	S	1118	ERR5188235	24914	G	C	0,999887	2021-01-07	United Kingdom
S_1214_G	S	1214	ERR5188235	25202	T	G	0,182236	2021-01-07	United Kingdom
ORF8_27_*	ORF8	27	ERR5188235	27972	C	T	1	2021-01-07	United Kingdom
ORF8_52_I	ORF8	52	ERR5188235	28048	G	T	1	2021-01-07	United Kingdom
ORF8_73_C	ORF8	73	ERR5188235	28111	A	G	0,999783	2021-01-07	United Kingdom
N_3_H	N	3	ERR5188235	28280	G	C	0,999961	2021-01-07	United Kingdom
N_3_V	N	3	ERR5188235	28281	A	T	0,999881	2021-01-07	United Kingdom
N_3_E	N	3	ERR5188235	28282	T	A	0,999802	2021-01-07	United Kingdom
N_203_K	N	203	ERR5188235	28881	G	A	0,998804	2021-01-07	United Kingdom
N_204_R	N	204	ERR5188235	28883	G	C	1	2021-01-07	United Kingdom
N_235_F	N	235	ERR5188235	28977	C	T	0,999759	2021-01-07	United Kingdom
ORF1ab_1001_I	ORF1ab	1001	ERR5188245	3267	C	T	0,999817	2021-01-07	United Kingdom
ORF1ab_1708_D	ORF1ab	1708	ERR5188245	5388	C	A	1	2021-01-07	United Kingdom
ORF1ab_2230_T	ORF1ab	2230	ERR5188245	6954	T	C	0,99916	2021-01-07	United Kingdom
ORF1ab_3674_NA	ORF1ab	3674	ERR5188245	11287	G	-TCTGGTTTT	0,997184	2021-01-07	United Kingdom
ORF1ab_314_L	ORF1ab	314	ERR5188245	14408	C	T	0,999336	2021-01-07	United Kingdom
S_68_NA	S	68	ERR5188245	21764	A	-TACATG	0,997448	2021-01-07	United Kingdom
S_98_F	S	98	ERR5188245	21855	C	T	0,999766	2021-01-07	United Kingdom
S_143_NA	S	143	ERR5188245	21990	T	-TTA	0,999545	2021-01-07	United Kingdom
S_501_Y	S	501	ERR5188245	23063	A	T	0,999289	2021-01-07	United Kingdom
S_570_D	S	570	ERR5188245	23271	C	A	0,999836	2021-01-07	United Kingdom
S_614_G	S	614	ERR5188245	23403	A	G	0,999709	2021-01-07	United Kingdom
S_681_H	S	681	ERR5188245	23604	C	A	0,999794	2021-01-07	United Kingdom
S_716_I	S	716	ERR5188245	23709	C	T	1	2021-01-07	United Kingdom
S_982_A	S	982	ERR5188245	24506	T	G	0,999701	2021-01-07	United Kingdom
S_1118_H	S	1118	ERR5188245	24914	G	C	1	2021-01-07	United Kingdom
S_1214_G	S	1214	ERR5188245	25202	T	G	0,178906	2021-01-07	United Kingdom
ORF8_27_*	ORF8	27	ERR5188245	27972	C	T	0,998861	2021-01-07	United Kingdom
ORF8_52_I	ORF8	52	ERR5188245	28048	G	T	1	2021-01-07	United Kingdom
ORF8_73_C	ORF8	73	ERR5188245	28111	A	G	0,999874	2021-01-07	United Kingdom
N_3_H	N	3	ERR5188245	28280	G	C	0,999903	2021-01-07	United Kingdom
N_3_V	N	3	ERR5188245	28281	A	T	0,999838	2021-01-07	United Kingdom
N_3_E	N	3	ERR5188245	28282	T	A	0,999094	2021-01-07	United Kingdom
N_203_K	N	203	ERR5188245	28881	G	A	0,994954	2021-01-07	United Kingdom
N_204_R	N	204	ERR5188245	28883	G	C	0,999829	2021-01-07	United Kingdom
N_235_F	N	235	ERR5188245	28977	C	T	0,999662	2021-01-07	United Kingdom
ORF1ab_1001_I	ORF1ab	1001	ERR5188247	3267	C	T	1	2021-01-07	United Kingdom
ORF1ab_1708_D	ORF1ab	1708	ERR5188247	5388	C	A	1	2021-01-07	United Kingdom
ORF1ab_2230_T	ORF1ab	2230	ERR5188247	6954	T	C	0,999073	2021-01-07	United Kingdom
ORF1ab_3674_NA	ORF1ab	3674	ERR5188247	11287	G	-TCTGGTTTT	0,998985	2021-01-07	United Kingdom
ORF1ab_314_L	ORF1ab	314	ERR5188247	14408	C	T	1	2021-01-07	United Kingdom
S_68_NA	S	68	ERR5188247	21764	A	-TACATG	0,996233	2021-01-07	United Kingdom
S_143_NA	S	143	ERR5188247	21990	T	-TTA	0,998411	2021-01-07	United Kingdom
S_501_Y	S	501	ERR5188247	23063	A	T	0,999121	2021-01-07	United Kingdom
S_570_D	S	570	ERR5188247	23271	C	A	0,999945	2021-01-07	United Kingdom
S_614_G	S	614	ERR5188247	23403	A	G	0,999782	2021-01-07	United Kingdom
S_681_H	S	681	ERR5188247	23604	C	A	0,999173	2021-01-07	United Kingdom
S_716_I	S	716	ERR5188247	23709	C	T	0,999164	2021-01-07	United Kingdom
S_982_A	S	982	ERR5188247	24506	T	G	0,999729	2021-01-07	United Kingdom
S_1118_H	S	1118	ERR5188247	24914	G	C	1	2021-01-07	United Kingdom
S_1214_G	S	1214	ERR5188247	25202	T	G	0,220225	2021-01-07	United Kingdom
ORF8_27_*	ORF8	27	ERR5188247	27972	C	T	1	2021-01-07	United Kingdom
ORF8_52_I	ORF8	52	ERR5188247	28048	G	T	1	2021-01-07	United Kingdom
ORF8_68_*	ORF8	68	ERR5188247	28095	A	T	0,990196	2021-01-07	United Kingdom
ORF8_73_C	ORF8	73	ERR5188247	28111	A	G	0,999878	2021-01-07	United Kingdom
N_3_H	N	3	ERR5188247	28280	G	C	0,996411	2021-01-07	United Kingdom
N_3_V	N	3	ERR5188247	28281	A	T	0,999788	2021-01-07	United Kingdom
N_3_E	N	3	ERR5188247	28282	T	A	0,999662	2021-01-07	United Kingdom
N_203_K	N	203	ERR5188247	28881	G	A	0,998491	2021-01-07	United Kingdom
N_204_R	N	204	ERR5188247	28883	G	C	1	2021-01-07	United Kingdom
N_235_F	N	235	ERR5188247	28977	C	T	0,999723	2021-01-07	United Kingdom
N_253_D	N	253	ERR5188247	29032	G	C	0,0606928	2021-01-07	United Kingdom
N_254_S	N	254	ERR5188247	29033	G	T	0,0775352	2021-01-07	United Kingdom
ORF1ab_184_S	ORF1ab	184	ERR5188249	815	C	A	0,999563	2021-01-07	United Kingdom
ORF1ab_1001_I	ORF1ab	1001	ERR5188249	3267	C	T	1	2021-01-07	United Kingdom
ORF1ab_1708_D	ORF1ab	1708	ERR5188249	5388	C	A	1	2021-01-07	United Kingdom
ORF1ab_2230_T	ORF1ab	2230	ERR5188249	6954	T	C	0,999239	2021-01-07	United Kingdom
ORF1ab_2607_K	ORF1ab	2607	ERR5188249	8084	G	A	0,99984	2021-01-07	United Kingdom
ORF1ab_3674_NA	ORF1ab	3674	ERR5188249	11287	G	-TCTGGTTTT	0,999329	2021-01-07	United Kingdom
ORF1ab_314_L	ORF1ab	314	ERR5188249	14408	C	T	1	2021-01-07	United Kingdom
ORF1ab_1383_R	ORF1ab	1383	ERR5188249	17615	A	G	1	2021-01-07	United Kingdom
ORF1ab_2213_F	ORF1ab	2213	ERR5188249	20104	C	T	0,0895296	2021-01-07	United Kingdom
S_68_NA	S	68	ERR5188249	21764	A	-TACATG	0,99655	2021-01-07	United Kingdom
S_143_NA	S	143	ERR5188249	21990	T	-TTA	0,999545	2021-01-07	United Kingdom
S_501_Y	S	501	ERR5188249	23063	A	T	1	2021-01-07	United Kingdom
S_570_D	S	570	ERR5188249	23271	C	A	0,999956	2021-01-07	United Kingdom
S_614_G	S	614	ERR5188249	23403	A	G	0,999825	2021-01-07	United Kingdom
S_681_H	S	681	ERR5188249	23604	C	A	0,999747	2021-01-07	United Kingdom
S_716_I	S	716	ERR5188249	23709	C	T	0,999487	2021-01-07	United Kingdom
S_852_V	S	852	ERR5188249	24117	C	T	0,0822919	2021-01-07	United Kingdom
S_982_A	S	982	ERR5188249	24506	T	G	0,999668	2021-01-07	United Kingdom
S_1118_H	S	1118	ERR5188249	24914	G	C	0,998901	2021-01-07	United Kingdom
S_1214_G	S	1214	ERR5188249	25202	T	G	0,240097	2021-01-07	United Kingdom
ORF8_27_*	ORF8	27	ERR5188249	27972	C	T	1	2021-01-07	United Kingdom
ORF8_52_I	ORF8	52	ERR5188249	28048	G	T	1	2021-01-07	United Kingdom
ORF8_73_C	ORF8	73	ERR5188249	28111	A	G	0,999802	2021-01-07	United Kingdom
N_3_H	N	3	ERR5188249	28280	G	C	0,99895	2021-01-07	United Kingdom
N_3_V	N	3	ERR5188249	28281	A	T	0,999754	2021-01-07	United Kingdom
N_3_E	N	3	ERR5188249	28282	T	A	0,999719	2021-01-07	United Kingdom
N_203_K	N	203	ERR5188249	28881	G	A	0,997688	2021-01-07	United Kingdom
N_204_R	N	204	ERR5188249	28883	G	C	0,999897	2021-01-07	United Kingdom
N_235_F	N	235	ERR5188249	28977	C	T	1	2021-01-07	United Kingdom
ORF1ab_730_F	ORF1ab	730	ERR5188250	2453	C	T	0,998358	2021-01-07	United Kingdom
ORF1ab_1001_I	ORF1ab	1001	ERR5188250	3267	C	T	0,99997	2021-01-07	United Kingdom
ORF1ab_1708_D	ORF1ab	1708	ERR5188250	5388	C	A	1	2021-01-07	United Kingdom
ORF1ab_2230_T	ORF1ab	2230	ERR5188250	6954	T	C	0,998742	2021-01-07	United Kingdom
ORF1ab_3674_NA	ORF1ab	3674	ERR5188250	11287	G	-TCTGGTTTT	0,998088	2021-01-07	United Kingdom
ORF1ab_314_L	ORF1ab	314	ERR5188250	14408	C	T	0,999772	2021-01-07	United Kingdom
ORF1ab_1389_E	ORF1ab	1389	ERR5188250	17634	C	A	0,0703856	2021-01-07	United Kingdom
ORF1ab_2610_S	ORF1ab	2610	ERR5188250	21295	G	A	0,0834877	2021-01-07	United Kingdom
ORF1ab_2610_D	ORF1ab	2610	ERR5188250	21296	G	A	0,0914347	2021-01-07	United Kingdom
S_68_NA	S	68	ERR5188250	21764	A	-TACATG	0,997191	2021-01-07	United Kingdom
S_143_NA	S	143	ERR5188250	21990	T	-TTA	0,997391	2021-01-07	United Kingdom
S_501_Y	S	501	ERR5188250	23063	A	T	0,9988	2021-01-07	United Kingdom
S_570_D	S	570	ERR5188250	23271	C	A	0,999942	2021-01-07	United Kingdom
S_614_G	S	614	ERR5188250	23403	A	G	0,999771	2021-01-07	United Kingdom
S_681_H	S	681	ERR5188250	23604	C	A	1	2021-01-07	United Kingdom
S_716_I	S	716	ERR5188250	23709	C	T	1	2021-01-07	United Kingdom
S_982_A	S	982	ERR5188250	24506	T	G	0,999861	2021-01-07	United Kingdom
S_1118_H	S	1118	ERR5188250	24914	G	C	0,999812	2021-01-07	United Kingdom
S_1214_G	S	1214	ERR5188250	25202	T	G	0,243237	2021-01-07	United Kingdom
M_174_Q	M	174	ERR5188250	27043	G	A	0,999667	2021-01-07	United Kingdom
ORF7a_38_V	ORF7a	38	ERR5188250	27506	G	T	0,999597	2021-01-07	United Kingdom
ORF8_27_*	ORF8	27	ERR5188250	27972	C	T	0,999694	2021-01-07	United Kingdom
ORF8_52_I	ORF8	52	ERR5188250	28048	G	T	1	2021-01-07	United Kingdom
ORF8_73_C	ORF8	73	ERR5188250	28111	A	G	0,999798	2021-01-07	United Kingdom
N_3_H	N	3	ERR5188250	28280	G	C	0,999973	2021-01-07	United Kingdom
N_3_V	N	3	ERR5188250	28281	A	T	0,999891	2021-01-07	United Kingdom
N_3_E	N	3	ERR5188250	28282	T	A	0,999457	2021-01-07	United Kingdom
N_203_K	N	203	ERR5188250	28881	G	A	0,998371	2021-01-07	United Kingdom
N_204_R	N	204	ERR5188250	28883	G	C	0,999645	2021-01-07	United Kingdom
N_235_F	N	235	ERR5188250	28977	C	T	0,999633	2021-01-07	United Kingdom
ORF1ab_318_L	ORF1ab	318	ERR5188251	1218	C	T	0,535218	2021-01-07	United Kingdom
ORF1ab_2624_M	ORF1ab	2624	ERR5188251	8135	G	A	0,999747	2021-01-07	United Kingdom
ORF1ab_3603_NA	ORF1ab	3603	ERR5188251	11074	C	+T	0,0923423	2021-01-07	United Kingdom
ORF1ab_3606_NA	ORF1ab	3606	ERR5188251	11082	T	-G	0,101895	2021-01-07	United Kingdom
ORF1ab_3606_F	ORF1ab	3606	ERR5188251	11083	G	T	0,999938	2021-01-07	United Kingdom
ORF1ab_314_L	ORF1ab	314	ERR5188251	14408	C	T	1	2021-01-07	United Kingdom
ORF1ab_2303_V	ORF1ab	2303	ERR5188251	20374	A	G	0,999828	2021-01-07	United Kingdom
S_22_I	S	22	ERR5188251	21627	C	T	0,999926	2021-01-07	United Kingdom
S_385_I	S	385	ERR5188251	22716	C	T	0,999424	2021-01-07	United Kingdom
S_452_R	S	452	ERR5188251	22917	T	G	0,999813	2021-01-07	United Kingdom
S_614_G	S	614	ERR5188251	23403	A	G	0,999925	2021-01-07	United Kingdom
S_1214_G	S	1214	ERR5188251	25202	T	G	0,288208	2021-01-07	United Kingdom
N_203_K	N	203	ERR5188251	28881	G	A	0,997809	2021-01-07	United Kingdom
N_204_R	N	204	ERR5188251	28883	G	C	0,999936	2021-01-07	United Kingdom
N_212_C	N	212	ERR5188251	28907	G	T	0,999356	2021-01-07	United Kingdom
ORF1ab_1001_I	ORF1ab	1001	ERR5188253	3267	C	T	0,999897	2021-01-07	United Kingdom
ORF1ab_1708_D	ORF1ab	1708	ERR5188253	5388	C	A	1	2021-01-07	United Kingdom
ORF1ab_2230_T	ORF1ab	2230	ERR5188253	6954	T	C	0,99776	2021-01-07	United Kingdom
ORF1ab_3674_NA	ORF1ab	3674	ERR5188253	11287	G	-TCTGGTTTT	0,999108	2021-01-07	United Kingdom
ORF1ab_314_L	ORF1ab	314	ERR5188253	14408	C	T	1	2021-01-07	United Kingdom
S_68_NA	S	68	ERR5188253	21764	A	-TACATG	0,97658	2021-01-07	United Kingdom
S_143_NA	S	143	ERR5188253	21990	T	-TTA	0,997061	2021-01-07	United Kingdom
S_501_Y	S	501	ERR5188253	23063	A	T	0,999332	2021-01-07	United Kingdom
S_570_D	S	570	ERR5188253	23271	C	A	0,999861	2021-01-07	United Kingdom
S_614_G	S	614	ERR5188253	23403	A	G	0,999726	2021-01-07	United Kingdom
S_681_H	S	681	ERR5188253	23604	C	A	1	2021-01-07	United Kingdom
S_716_I	S	716	ERR5188253	23709	C	T	1	2021-01-07	United Kingdom
S_831_V	S	831	ERR5188253	24054	C	T	1	2021-01-07	United Kingdom
S_982_A	S	982	ERR5188253	24506	T	G	0,999911	2021-01-07	United Kingdom
S_1118_H	S	1118	ERR5188253	24914	G	C	1	2021-01-07	United Kingdom
S_1214_G	S	1214	ERR5188253	25202	T	G	0,224312	2021-01-07	United Kingdom
ORF8_27_*	ORF8	27	ERR5188253	27972	C	T	1	2021-01-07	United Kingdom
ORF8_52_I	ORF8	52	ERR5188253	28048	G	T	1	2021-01-07	United Kingdom
ORF8_73_C	ORF8	73	ERR5188253	28111	A	G	0,999877	2021-01-07	United Kingdom
N_3_H	N	3	ERR5188253	28280	G	C	0,999889	2021-01-07	United Kingdom
N_3_V	N	3	ERR5188253	28281	A	T	0,999852	2021-01-07	United Kingdom
N_3_E	N	3	ERR5188253	28282	T	A	0,999777	2021-01-07	United Kingdom
N_203_K	N	203	ERR5188253	28881	G	A	0,998256	2021-01-07	United Kingdom
N_204_R	N	204	ERR5188253	28883	G	C	1	2021-01-07	United Kingdom
N_235_F	N	235	ERR5188253	28977	C	T	0,999357	2021-01-07	United Kingdom
ORF1ab_112_S	ORF1ab	112	ERR5188260	599	G	A	0,0531088	2021-01-07	United Kingdom
ORF1ab_730_F	ORF1ab	730	ERR5188260	2453	C	T	0,998411	2021-01-07	United Kingdom
ORF1ab_1001_I	ORF1ab	1001	ERR5188260	3267	C	T	0,999902	2021-01-07	United Kingdom
ORF1ab_1708_D	ORF1ab	1708	ERR5188260	5388	C	A	1	2021-01-07	United Kingdom
ORF1ab_2230_T	ORF1ab	2230	ERR5188260	6954	T	C	0,999481	2021-01-07	United Kingdom
ORF1ab_3674_NA	ORF1ab	3674	ERR5188260	11287	G	-TCTGGTTTT	0,999407	2021-01-07	United Kingdom
ORF1ab_314_L	ORF1ab	314	ERR5188260	14408	C	T	0,99908	2021-01-07	United Kingdom
ORF1ab_2324_I	ORF1ab	2324	ERR5188260	20438	G	T	0,054412	2021-01-07	United Kingdom
S_68_NA	S	68	ERR5188260	21764	A	-TACATG	0,99874	2021-01-07	United Kingdom
S_143_NA	S	143	ERR5188260	21990	T	-TTA	0,998754	2021-01-07	United Kingdom
S_501_Y	S	501	ERR5188260	23063	A	T	0,999393	2021-01-07	United Kingdom
S_570_D	S	570	ERR5188260	23271	C	A	0,99988	2021-01-07	United Kingdom
S_614_G	S	614	ERR5188260	23403	A	G	0,999762	2021-01-07	United Kingdom
S_681_H	S	681	ERR5188260	23604	C	A	1	2021-01-07	United Kingdom
S_716_I	S	716	ERR5188260	23709	C	T	1	2021-01-07	United Kingdom
S_982_A	S	982	ERR5188260	24506	T	G	1	2021-01-07	United Kingdom
S_1118_H	S	1118	ERR5188260	24914	G	C	0,999889	2021-01-07	United Kingdom
S_1214_G	S	1214	ERR5188260	25202	T	G	0,184985	2021-01-07	United Kingdom
ORF8_27_*	ORF8	27	ERR5188260	27972	C	T	0,996088	2021-01-07	United Kingdom
ORF8_52_I	ORF8	52	ERR5188260	28048	G	T	1	2021-01-07	United Kingdom
ORF8_73_C	ORF8	73	ERR5188260	28111	A	G	0,999851	2021-01-07	United Kingdom
N_3_H	N	3	ERR5188260	28280	G	C	0,999933	2021-01-07	United Kingdom
N_3_V	N	3	ERR5188260	28281	A	T	0,999766	2021-01-07	United Kingdom
N_3_E	N	3	ERR5188260	28282	T	A	0,9998	2021-01-07	United Kingdom
N_203_K	N	203	ERR5188260	28881	G	A	0,998295	2021-01-07	United Kingdom
N_204_R	N	204	ERR5188260	28883	G	C	0,999099	2021-01-07	United Kingdom
N_235_F	N	235	ERR5188260	28977	C	T	0,999732	2021-01-07	United Kingdom
ORF1ab_730_F	ORF1ab	730	ERR5188261	2453	C	T	1	2021-01-07	United Kingdom
ORF1ab_1001_I	ORF1ab	1001	ERR5188261	3267	C	T	0,999958	2021-01-07	United Kingdom
ORF1ab_1708_D	ORF1ab	1708	ERR5188261	5388	C	A	1	2021-01-07	United Kingdom
ORF1ab_2230_T	ORF1ab	2230	ERR5188261	6954	T	C	0,999031	2021-01-07	United Kingdom
ORF1ab_3674_NA	ORF1ab	3674	ERR5188261	11287	G	-TCTGGTTTT	0,995397	2021-01-07	United Kingdom
ORF1ab_314_L	ORF1ab	314	ERR5188261	14408	C	T	1	2021-01-07	United Kingdom
ORF1ab_1427_S	ORF1ab	1427	ERR5188261	17746	C	T	0,999874	2021-01-07	United Kingdom
S_68_NA	S	68	ERR5188261	21764	A	-TACATG	0,999111	2021-01-07	United Kingdom
S_143_NA	S	143	ERR5188261	21990	T	-TTA	0,990325	2021-01-07	United Kingdom
S_501_Y	S	501	ERR5188261	23063	A	T	1	2021-01-07	United Kingdom
S_570_D	S	570	ERR5188261	23271	C	A	0,999891	2021-01-07	United Kingdom
S_614_G	S	614	ERR5188261	23403	A	G	0,999929	2021-01-07	United Kingdom
S_681_H	S	681	ERR5188261	23604	C	A	1	2021-01-07	United Kingdom
S_716_I	S	716	ERR5188261	23709	C	T	1	2021-01-07	United Kingdom
S_982_A	S	982	ERR5188261	24506	T	G	0,999592	2021-01-07	United Kingdom
S_1118_H	S	1118	ERR5188261	24914	G	C	1	2021-01-07	United Kingdom
S_1214_G	S	1214	ERR5188261	25202	T	G	0,234324	2021-01-07	United Kingdom
ORF8_27_*	ORF8	27	ERR5188261	27972	C	T	1	2021-01-07	United Kingdom
ORF8_52_I	ORF8	52	ERR5188261	28048	G	T	1	2021-01-07	United Kingdom
ORF8_73_C	ORF8	73	ERR5188261	28111	A	G	0,999836	2021-01-07	United Kingdom
N_3_H	N	3	ERR5188261	28280	G	C	0,999967	2021-01-07	United Kingdom
N_3_V	N	3	ERR5188261	28281	A	T	0,999868	2021-01-07	United Kingdom
N_3_E	N	3	ERR5188261	28282	T	A	0,999637	2021-01-07	United Kingdom
N_65_E	N	65	ERR5188261	28466	A	G	0,892481	2021-01-07	United Kingdom
N_203_K	N	203	ERR5188261	28881	G	A	0,997031	2021-01-07	United Kingdom
N_204_R	N	204	ERR5188261	28883	G	C	0,999913	2021-01-07	United Kingdom
N_235_F	N	235	ERR5188261	28977	C	T	0,999545	2021-01-07	United Kingdom
ORF1ab_1001_I	ORF1ab	1001	ERR5188273	3267	C	T	0,999956	2021-01-07	United Kingdom
ORF1ab_1708_D	ORF1ab	1708	ERR5188273	5388	C	A	0,998476	2021-01-07	United Kingdom
ORF1ab_2230_T	ORF1ab	2230	ERR5188273	6954	T	C	0,999495	2021-01-07	United Kingdom
ORF1ab_3674_NA	ORF1ab	3674	ERR5188273	11287	G	-TCTGGTTTT	0,999252	2021-01-07	United Kingdom
ORF1ab_314_L	ORF1ab	314	ERR5188273	14408	C	T	1	2021-01-07	United Kingdom
S_68_NA	S	68	ERR5188273	21764	A	-TACATG	0,997347	2021-01-07	United Kingdom
S_143_NA	S	143	ERR5188273	21990	T	-TTA	0,999674	2021-01-07	United Kingdom
S_501_Y	S	501	ERR5188273	23063	A	T	1	2021-01-07	United Kingdom
S_570_D	S	570	ERR5188273	23271	C	A	0,999925	2021-01-07	United Kingdom
S_614_G	S	614	ERR5188273	23403	A	G	0,999704	2021-01-07	United Kingdom
S_681_H	S	681	ERR5188273	23604	C	A	1	2021-01-07	United Kingdom
S_716_I	S	716	ERR5188273	23709	C	T	1	2021-01-07	United Kingdom
S_982_A	S	982	ERR5188273	24506	T	G	0,999917	2021-01-07	United Kingdom
S_1118_H	S	1118	ERR5188273	24914	G	C	0,999611	2021-01-07	United Kingdom
S_1214_G	S	1214	ERR5188273	25202	T	G	0,165313	2021-01-07	United Kingdom
ORF8_27_*	ORF8	27	ERR5188273	27972	C	T	0,99947	2021-01-07	United Kingdom
ORF8_52_I	ORF8	52	ERR5188273	28048	G	T	1	2021-01-07	United Kingdom
ORF8_73_C	ORF8	73	ERR5188273	28111	A	G	0,999512	2021-01-07	United Kingdom
N_3_H	N	3	ERR5188273	28280	G	C	0,999971	2021-01-07	United Kingdom
N_3_V	N	3	ERR5188273	28281	A	T	0,998955	2021-01-07	United Kingdom
N_3_E	N	3	ERR5188273	28282	T	A	0,999681	2021-01-07	United Kingdom
N_203_K	N	203	ERR5188273	28881	G	A	0,996495	2021-01-07	United Kingdom
N_204_R	N	204	ERR5188273	28883	G	C	0,999882	2021-01-07	United Kingdom
N_235_F	N	235	ERR5188273	28977	C	T	0,999759	2021-01-07	United Kingdom
ORF1ab_1001_I	ORF1ab	1001	ERR5188276	3267	C	T	0,999863	2021-01-07	United Kingdom
ORF1ab_1708_D	ORF1ab	1708	ERR5188276	5388	C	A	1	2021-01-07	United Kingdom
ORF1ab_2230_T	ORF1ab	2230	ERR5188276	6954	T	C	0,999099	2021-01-07	United Kingdom
ORF1ab_3674_NA	ORF1ab	3674	ERR5188276	11287	G	-TCTGGTTTT	0,999233	2021-01-07	United Kingdom
ORF1ab_314_L	ORF1ab	314	ERR5188276	14408	C	T	1	2021-01-07	United Kingdom
ORF1ab_1383_R	ORF1ab	1383	ERR5188276	17615	A	G	1	2021-01-07	United Kingdom
S_68_NA	S	68	ERR5188276	21764	A	-TACATG	0,996966	2021-01-07	United Kingdom
S_143_NA	S	143	ERR5188276	21990	T	-TTA	0,998512	2021-01-07	United Kingdom
S_501_Y	S	501	ERR5188276	23063	A	T	0,999515	2021-01-07	United Kingdom
S_570_D	S	570	ERR5188276	23271	C	A	0,999966	2021-01-07	United Kingdom
S_614_G	S	614	ERR5188276	23403	A	G	0,999867	2021-01-07	United Kingdom
S_681_H	S	681	ERR5188276	23604	C	A	1	2021-01-07	United Kingdom
S_716_I	S	716	ERR5188276	23709	C	T	0,999653	2021-01-07	United Kingdom
S_982_A	S	982	ERR5188276	24506	T	G	0,99976	2021-01-07	United Kingdom
S_1118_H	S	1118	ERR5188276	24914	G	C	1	2021-01-07	United Kingdom
S_1214_G	S	1214	ERR5188276	25202	T	G	0,161614	2021-01-07	United Kingdom
ORF3a_224_C	ORF3a	224	ERR5188276	26062	G	T	0,999754	2021-01-07	United Kingdom
ORF3a_225_F	ORF3a	225	ERR5188276	26065	G	T	0,999754	2021-01-07	United Kingdom
ORF8_27_*	ORF8	27	ERR5188276	27972	C	T	1	2021-01-07	United Kingdom
ORF8_52_I	ORF8	52	ERR5188276	28048	G	T	1	2021-01-07	United Kingdom
ORF8_73_C	ORF8	73	ERR5188276	28111	A	G	0,999862	2021-01-07	United Kingdom
N_3_H	N	3	ERR5188276	28280	G	C	0,999936	2021-01-07	United Kingdom
N_3_V	N	3	ERR5188276	28281	A	T	0,999968	2021-01-07	United Kingdom
N_3_E	N	3	ERR5188276	28282	T	A	0,99984	2021-01-07	United Kingdom
N_203_K	N	203	ERR5188276	28881	G	A	0,997726	2021-01-07	United Kingdom
N_204_R	N	204	ERR5188276	28883	G	C	1	2021-01-07	United Kingdom
N_235_F	N	235	ERR5188276	28977	C	T	0,999668	2021-01-07	United Kingdom
ORF1ab_1001_I	ORF1ab	1001	ERR5188277	3267	C	T	0,999925	2021-01-07	United Kingdom
ORF1ab_1708_D	ORF1ab	1708	ERR5188277	5388	C	A	1	2021-01-07	United Kingdom
ORF1ab_2230_T	ORF1ab	2230	ERR5188277	6954	T	C	0,999439	2021-01-07	United Kingdom
ORF1ab_2986_Y	ORF1ab	2986	ERR5188277	9221	C	T	0,996692	2021-01-07	United Kingdom
ORF1ab_3674_NA	ORF1ab	3674	ERR5188277	11287	G	-TCTGGTTTT	0,99934	2021-01-07	United Kingdom
ORF1ab_314_L	ORF1ab	314	ERR5188277	14408	C	T	0,99943	2021-01-07	United Kingdom
ORF1ab_1383_R	ORF1ab	1383	ERR5188277	17615	A	G	0,99945	2021-01-07	United Kingdom
S_68_NA	S	68	ERR5188277	21764	A	-TACATG	0,99761	2021-01-07	United Kingdom
S_143_NA	S	143	ERR5188277	21990	T	-TTA	0,998182	2021-01-07	United Kingdom
S_501_Y	S	501	ERR5188277	23063	A	T	1	2021-01-07	United Kingdom
S_570_D	S	570	ERR5188277	23271	C	A	0,999934	2021-01-07	United Kingdom
S_614_G	S	614	ERR5188277	23403	A	G	0,99987	2021-01-07	United Kingdom
S_681_H	S	681	ERR5188277	23604	C	A	0,999619	2021-01-07	United Kingdom
S_716_I	S	716	ERR5188277	23709	C	T	0,999421	2021-01-07	United Kingdom
S_982_A	S	982	ERR5188277	24506	T	G	0,999939	2021-01-07	United Kingdom
S_1118_H	S	1118	ERR5188277	24914	G	C	1	2021-01-07	United Kingdom
S_1214_G	S	1214	ERR5188277	25202	T	G	0,19803	2021-01-07	United Kingdom
ORF8_27_*	ORF8	27	ERR5188277	27972	C	T	0,998779	2021-01-07	United Kingdom
ORF8_52_I	ORF8	52	ERR5188277	28048	G	T	0,999605	2021-01-07	United Kingdom
ORF8_73_C	ORF8	73	ERR5188277	28111	A	G	0,999732	2021-01-07	United Kingdom
N_3_H	N	3	ERR5188277	28280	G	C	0,999882	2021-01-07	United Kingdom
N_3_V	N	3	ERR5188277	28281	A	T	0,999792	2021-01-07	United Kingdom
N_3_E	N	3	ERR5188277	28282	T	A	0,999762	2021-01-07	United Kingdom
N_203_K	N	203	ERR5188277	28881	G	A	0,997313	2021-01-07	United Kingdom
N_204_R	N	204	ERR5188277	28883	G	C	0,999846	2021-01-07	United Kingdom
N_235_F	N	235	ERR5188277	28977	C	T	0,999434	2021-01-07	United Kingdom
N_243_V	N	243	ERR5188277	29001	G	T	0,984153	2021-01-07	United Kingdom
ORF1ab_730_F	ORF1ab	730	ERR5188278	2453	C	T	0,998731	2021-01-07	United Kingdom
ORF1ab_805_NA	ORF1ab	805	ERR5188278	2679	A	-T	0,0521303	2021-01-07	United Kingdom
ORF1ab_842_NA	ORF1ab	842	ERR5188278	2790	C	-T	0,0531595	2021-01-07	United Kingdom
ORF1ab_1001_I	ORF1ab	1001	ERR5188278	3267	C	T	1	2021-01-07	United Kingdom
ORF1ab_1318_NA	ORF1ab	1318	ERR5188278	4218	G	-AA	0,0632911	2021-01-07	United Kingdom
ORF1ab_2105_F	ORF1ab	2105	ERR5188278	6578	C	T	1	2021-01-07	United Kingdom
ORF1ab_2230_T	ORF1ab	2230	ERR5188278	6954	T	C	0,999169	2021-01-07	United Kingdom
ORF1ab_3674_NA	ORF1ab	3674	ERR5188278	11287	G	-TCTGGTTTT	0,999452	2021-01-07	United Kingdom
ORF1ab_314_L	ORF1ab	314	ERR5188278	14408	C	T	1	2021-01-07	United Kingdom
ORF1ab_564_NA	ORF1ab	564	ERR5188278	15157	C	-A	0,0508906	2021-01-07	United Kingdom
S_68_NA	S	68	ERR5188278	21764	A	-TACATG	0,997377	2021-01-07	United Kingdom
S_143_NA	S	143	ERR5188278	21990	T	-TTA	1	2021-01-07	United Kingdom
S_501_Y	S	501	ERR5188278	23063	A	T	1	2021-01-07	United Kingdom
S_570_D	S	570	ERR5188278	23271	C	A	0,999844	2021-01-07	United Kingdom
S_614_G	S	614	ERR5188278	23403	A	G	0,999769	2021-01-07	United Kingdom
S_681_H	S	681	ERR5188278	23604	C	A	1	2021-01-07	United Kingdom
S_716_I	S	716	ERR5188278	23709	C	T	1	2021-01-07	United Kingdom
S_920_NA	S	920	ERR5188278	24320	C	-A	0,0548425	2021-01-07	United Kingdom
S_982_A	S	982	ERR5188278	24506	T	G	1	2021-01-07	United Kingdom
S_1118_H	S	1118	ERR5188278	24914	G	C	0,999538	2021-01-07	United Kingdom
S_1214_G	S	1214	ERR5188278	25202	T	G	0,221671	2021-01-07	United Kingdom
ORF3a_54_P	ORF3a	54	ERR5188278	25552	G	C	0,0540313	2021-01-07	United Kingdom
ORF7a_67_F	ORF7a	67	ERR5188278	27593	G	T	0,999877	2021-01-07	United Kingdom
ORF8_27_*	ORF8	27	ERR5188278	27972	C	T	1	2021-01-07	United Kingdom
ORF8_52_I	ORF8	52	ERR5188278	28048	G	T	1	2021-01-07	United Kingdom
ORF8_73_C	ORF8	73	ERR5188278	28111	A	G	0,999485	2021-01-07	United Kingdom
N_3_H	N	3	ERR5188278	28280	G	C	0,999839	2021-01-07	United Kingdom
N_3_V	N	3	ERR5188278	28281	A	T	1	2021-01-07	United Kingdom
N_3_E	N	3	ERR5188278	28282	T	A	0,999839	2021-01-07	United Kingdom
N_203_K	N	203	ERR5188278	28881	G	A	0,997833	2021-01-07	United Kingdom
N_204_R	N	204	ERR5188278	28883	G	C	0,999695	2021-01-07	United Kingdom
N_235_F	N	235	ERR5188278	28977	C	T	0,999691	2021-01-07	United Kingdom
ORF1ab_1001_I	ORF1ab	1001	ERR5188279	3267	C	T	1	2021-01-07	United Kingdom
ORF1ab_1708_D	ORF1ab	1708	ERR5188279	5388	C	A	1	2021-01-07	United Kingdom
ORF1ab_2230_T	ORF1ab	2230	ERR5188279	6954	T	C	0,999558	2021-01-07	United Kingdom
ORF1ab_2278_V	ORF1ab	2278	ERR5188279	7097	A	G	0,948187	2021-01-07	United Kingdom
ORF1ab_3674_NA	ORF1ab	3674	ERR5188279	11287	G	-TCTGGTTTT	0,99956	2021-01-07	United Kingdom
ORF1ab_314_L	ORF1ab	314	ERR5188279	14408	C	T	0,99963	2021-01-07	United Kingdom
ORF1ab_1383_R	ORF1ab	1383	ERR5188279	17615	A	G	1	2021-01-07	United Kingdom
ORF1ab_1871_G	ORF1ab	1871	ERR5188279	19079	A	G	1	2021-01-07	United Kingdom
S_68_NA	S	68	ERR5188279	21764	A	-TACATG	0,997728	2021-01-07	United Kingdom
S_143_NA	S	143	ERR5188279	21990	T	-TTA	0,999254	2021-01-07	United Kingdom
S_501_Y	S	501	ERR5188279	23063	A	T	1	2021-01-07	United Kingdom
S_570_D	S	570	ERR5188279	23271	C	A	0,999871	2021-01-07	United Kingdom
S_614_G	S	614	ERR5188279	23403	A	G	0,999777	2021-01-07	United Kingdom
S_681_H	S	681	ERR5188279	23604	C	A	0,999861	2021-01-07	United Kingdom
S_716_I	S	716	ERR5188279	23709	C	T	0,999861	2021-01-07	United Kingdom
S_982_A	S	982	ERR5188279	24506	T	G	0,994138	2021-01-07	United Kingdom
S_1118_H	S	1118	ERR5188279	24914	G	C	0,994701	2021-01-07	United Kingdom
S_1214_G	S	1214	ERR5188279	25202	T	G	0,216992	2021-01-07	United Kingdom
ORF8_27_*	ORF8	27	ERR5188279	27972	C	T	0,99911	2021-01-07	United Kingdom
ORF8_52_I	ORF8	52	ERR5188279	28048	G	T	0,999783	2021-01-07	United Kingdom
ORF8_73_C	ORF8	73	ERR5188279	28111	A	G	0,999857	2021-01-07	United Kingdom
N_3_H	N	3	ERR5188279	28280	G	C	0,999689	2021-01-07	United Kingdom
N_3_V	N	3	ERR5188279	28281	A	T	0,999808	2021-01-07	United Kingdom
N_3_E	N	3	ERR5188279	28282	T	A	0,999018	2021-01-07	United Kingdom
N_203_K	N	203	ERR5188279	28881	G	A	0,997932	2021-01-07	United Kingdom
N_204_R	N	204	ERR5188279	28883	G	C	0,999537	2021-01-07	United Kingdom
N_235_F	N	235	ERR5188279	28977	C	T	0,999585	2021-01-07	United Kingdom
ORF1ab_1001_I	ORF1ab	1001	ERR5188283	3267	C	T	0,999736	2021-01-07	United Kingdom
ORF1ab_1708_D	ORF1ab	1708	ERR5188283	5388	C	A	1	2021-01-07	United Kingdom
ORF1ab_2230_T	ORF1ab	2230	ERR5188283	6954	T	C	0,999536	2021-01-07	United Kingdom
ORF1ab_2780_L	ORF1ab	2780	ERR5188283	8603	T	C	0,998441	2021-01-07	United Kingdom
ORF1ab_3674_NA	ORF1ab	3674	ERR5188283	11287	G	-TCTGGTTTT	0,997923	2021-01-07	United Kingdom
ORF1ab_238_F	ORF1ab	238	ERR5188283	14181	G	T	0,182639	2021-01-07	United Kingdom
ORF1ab_314_L	ORF1ab	314	ERR5188283	14408	C	T	0,999511	2021-01-07	United Kingdom
ORF1ab_1383_R	ORF1ab	1383	ERR5188283	17615	A	G	1	2021-01-07	United Kingdom
S_68_NA	S	68	ERR5188283	21764	A	-TACATG	0,995423	2021-01-07	United Kingdom
S_143_NA	S	143	ERR5188283	21990	T	-TTA	0,997608	2021-01-07	United Kingdom
S_501_Y	S	501	ERR5188283	23063	A	T	0,998884	2021-01-07	United Kingdom
S_570_D	S	570	ERR5188283	23271	C	A	0,999929	2021-01-07	United Kingdom
S_614_G	S	614	ERR5188283	23403	A	G	1	2021-01-07	United Kingdom
S_681_H	S	681	ERR5188283	23604	C	A	1	2021-01-07	United Kingdom
S_716_I	S	716	ERR5188283	23709	C	T	0,999766	2021-01-07	United Kingdom
S_982_A	S	982	ERR5188283	24506	T	G	1	2021-01-07	United Kingdom
S_1118_H	S	1118	ERR5188283	24914	G	C	1	2021-01-07	United Kingdom
S_1214_G	S	1214	ERR5188283	25202	T	G	0,225971	2021-01-07	United Kingdom
ORF3a_15_F	ORF3a	15	ERR5188283	25437	G	T	0,999548	2021-01-07	United Kingdom
ORF8_27_*	ORF8	27	ERR5188283	27972	C	T	1	2021-01-07	United Kingdom
ORF8_52_I	ORF8	52	ERR5188283	28048	G	T	1	2021-01-07	United Kingdom
ORF8_73_C	ORF8	73	ERR5188283	28111	A	G	1	2021-01-07	United Kingdom
N_3_H	N	3	ERR5188283	28280	G	C	0,999873	2021-01-07	United Kingdom
N_3_V	N	3	ERR5188283	28281	A	T	0,999872	2021-01-07	United Kingdom
N_3_E	N	3	ERR5188283	28282	T	A	0,999744	2021-01-07	United Kingdom
N_203_K	N	203	ERR5188283	28881	G	A	0,993935	2021-01-07	United Kingdom
N_204_R	N	204	ERR5188283	28883	G	C	1	2021-01-07	United Kingdom
N_235_F	N	235	ERR5188283	28977	C	T	0,999687	2021-01-07	United Kingdom
ORF1ab_1001_I	ORF1ab	1001	ERR5188303	3267	C	T	0,999957	2021-01-03	United Kingdom
ORF1ab_1708_D	ORF1ab	1708	ERR5188303	5388	C	A	1	2021-01-03	United Kingdom
ORF1ab_2230_T	ORF1ab	2230	ERR5188303	6954	T	C	0,998781	2021-01-03	United Kingdom
ORF1ab_2780_L	ORF1ab	2780	ERR5188303	8603	T	C	0,995305	2021-01-03	United Kingdom
ORF1ab_3674_NA	ORF1ab	3674	ERR5188303	11287	G	-TCTGGTTTT	0,998286	2021-01-03	United Kingdom
ORF1ab_314_L	ORF1ab	314	ERR5188303	14408	C	T	0,999784	2021-01-03	United Kingdom
ORF1ab_1326_S	ORF1ab	1326	ERR5188303	17443	G	T	0,0845411	2021-01-03	United Kingdom
ORF1ab_1383_R	ORF1ab	1383	ERR5188303	17615	A	G	1	2021-01-03	United Kingdom
S_68_NA	S	68	ERR5188303	21764	A	-TACATG	0,993902	2021-01-03	United Kingdom
S_143_NA	S	143	ERR5188303	21990	T	-TTA	0,998803	2021-01-03	United Kingdom
S_338_L	S	338	ERR5188303	22574	T	C	0,062928	2021-01-03	United Kingdom
S_501_Y	S	501	ERR5188303	23063	A	T	0,999538	2021-01-03	United Kingdom
S_570_D	S	570	ERR5188303	23271	C	A	0,999831	2021-01-03	United Kingdom
S_614_G	S	614	ERR5188303	23403	A	G	0,999851	2021-01-03	United Kingdom
S_681_H	S	681	ERR5188303	23604	C	A	0,999594	2021-01-03	United Kingdom
S_716_I	S	716	ERR5188303	23709	C	T	0,999597	2021-01-03	United Kingdom
S_982_A	S	982	ERR5188303	24506	T	G	0,999678	2021-01-03	United Kingdom
S_1118_H	S	1118	ERR5188303	24914	G	C	0,9998	2021-01-03	United Kingdom
S_1214_G	S	1214	ERR5188303	25202	T	G	0,121103	2021-01-03	United Kingdom
ORF7a_1_I	ORF7a	1	ERR5188303	27396	G	T	0,0540541	2021-01-03	United Kingdom
ORF8_27_*	ORF8	27	ERR5188303	27972	C	T	1	2021-01-03	United Kingdom
ORF8_52_I	ORF8	52	ERR5188303	28048	G	T	1	2021-01-03	United Kingdom
ORF8_73_C	ORF8	73	ERR5188303	28111	A	G	0,999864	2021-01-03	United Kingdom
N_3_H	N	3	ERR5188303	28280	G	C	0,999957	2021-01-03	United Kingdom
N_3_V	N	3	ERR5188303	28281	A	T	0,999723	2021-01-03	United Kingdom
N_3_E	N	3	ERR5188303	28282	T	A	0,999894	2021-01-03	United Kingdom
N_203_K	N	203	ERR5188303	28881	G	A	0,997974	2021-01-03	United Kingdom
N_204_R	N	204	ERR5188303	28883	G	C	0,999517	2021-01-03	United Kingdom
N_235_F	N	235	ERR5188303	28977	C	T	0,999501	2021-01-03	United Kingdom
ORF1ab_114_L	ORF1ab	114	ERR5188304	605	A	C	0,999931	2020-12-29	United Kingdom
ORF1ab_2613_F	ORF1ab	2613	ERR5188304	8102	G	T	0,999879	2020-12-29	United Kingdom
ORF1ab_314_L	ORF1ab	314	ERR5188304	14408	C	T	0,999136	2020-12-29	United Kingdom
S_222_V	S	222	ERR5188304	22227	C	T	0,999604	2020-12-29	United Kingdom
S_262_S	S	262	ERR5188304	22346	G	T	0,999696	2020-12-29	United Kingdom
S_272_L	S	272	ERR5188304	22377	C	T	0,999853	2020-12-29	United Kingdom
S_614_G	S	614	ERR5188304	23403	A	G	0,999446	2020-12-29	United Kingdom
S_1214_G	S	1214	ERR5188304	25202	T	G	0,152216	2020-12-29	United Kingdom
N_145_Y	N	145	ERR5188304	28706	C	T	1	2020-12-29	United Kingdom
N_220_V	N	220	ERR5188304	28932	C	T	1	2020-12-29	United Kingdom
ORF10_30_L	ORF10	30	ERR5188304	29645	G	T	0,998292	2020-12-29	United Kingdom
ORF1ab_2539_S	ORF1ab	2539	ERR5188305	7881	A	G	1	2021-01-03	United Kingdom
ORF1ab_4387_S	ORF1ab	4387	ERR5188305	13424	C	A	0,999279	2021-01-03	United Kingdom
ORF1ab_314_L	ORF1ab	314	ERR5188305	14408	C	T	0,999698	2021-01-03	United Kingdom
ORF1ab_2510_C	ORF1ab	2510	ERR5188305	20995	G	T	0,999723	2021-01-03	United Kingdom
S_18_F	S	18	ERR5188305	21614	C	T	0,999651	2021-01-03	United Kingdom
S_222_V	S	222	ERR5188305	22227	C	T	1	2021-01-03	United Kingdom
S_614_G	S	614	ERR5188305	23403	A	G	0,999911	2021-01-03	United Kingdom
S_1214_G	S	1214	ERR5188305	25202	T	G	0,16194	2021-01-03	United Kingdom
ORF3a_77_F	ORF3a	77	ERR5188305	25621	G	T	0,968704	2021-01-03	United Kingdom
N_220_V	N	220	ERR5188305	28932	C	T	0,999518	2021-01-03	United Kingdom
ORF10_30_L	ORF10	30	ERR5188305	29645	G	T	1	2021-01-03	United Kingdom
ORF1ab_971_L	ORF1ab	971	ERR5188308	3177	C	T	0,99956	2020-12-29	United Kingdom
ORF1ab_1001_I	ORF1ab	1001	ERR5188308	3267	C	T	0,9999	2020-12-29	United Kingdom
ORF1ab_2230_T	ORF1ab	2230	ERR5188308	6954	T	C	0,999646	2020-12-29	United Kingdom
ORF1ab_3674_NA	ORF1ab	3674	ERR5188308	11287	G	-TCTGGTTTT	0,996865	2020-12-29	United Kingdom
ORF1ab_314_L	ORF1ab	314	ERR5188308	14408	C	T	0,999624	2020-12-29	United Kingdom
S_68_NA	S	68	ERR5188308	21764	A	-TACATG	0,997729	2020-12-29	United Kingdom
S_143_NA	S	143	ERR5188308	21990	T	-TTA	0,996997	2020-12-29	United Kingdom
S_478_I	S	478	ERR5188308	22995	C	T	1	2020-12-29	United Kingdom
S_501_Y	S	501	ERR5188308	23063	A	T	1	2020-12-29	United Kingdom
S_570_D	S	570	ERR5188308	23271	C	A	0,999695	2020-12-29	United Kingdom
S_614_G	S	614	ERR5188308	23403	A	G	0,999844	2020-12-29	United Kingdom
