## Supplementary Table 2 for "Early detection and improved genomic surveillance of SARS-CoV-2 variants from deep sequencing data": SupplementaryTable2.txt (part 43 of 363)

VARIANT_ID	CDS_NAME	CDS_POS	PATIENT_ID	REF_POS	REF_BASE	ALT_BASE	VARIANT_FREQ	COLLECTION_DATE	COUNTRY
S_681_H	S	681	ERR5188308	23604	C	A	0,998638	2020-12-29	United Kingdom
S_716_I	S	716	ERR5188308	23709	C	T	1	2020-12-29	United Kingdom
S_982_A	S	982	ERR5188308	24506	T	G	1	2020-12-29	United Kingdom
S_1118_H	S	1118	ERR5188308	24914	G	C	0,999878	2020-12-29	United Kingdom
S_1214_G	S	1214	ERR5188308	25202	T	G	0,215169	2020-12-29	United Kingdom
ORF8_27_*	ORF8	27	ERR5188308	27972	C	T	1	2020-12-29	United Kingdom
ORF8_52_I	ORF8	52	ERR5188308	28048	G	T	1	2020-12-29	United Kingdom
ORF8_73_C	ORF8	73	ERR5188308	28111	A	G	0,999509	2020-12-29	United Kingdom
N_3_H	N	3	ERR5188308	28280	G	C	0,999862	2020-12-29	United Kingdom
N_3_V	N	3	ERR5188308	28281	A	T	0,99989	2020-12-29	United Kingdom
N_3_E	N	3	ERR5188308	28282	T	A	0,99971	2020-12-29	United Kingdom
N_203_K	N	203	ERR5188308	28881	G	A	0,998965	2020-12-29	United Kingdom
N_204_R	N	204	ERR5188308	28883	G	C	0,999893	2020-12-29	United Kingdom
N_235_F	N	235	ERR5188308	28977	C	T	0,999777	2020-12-29	United Kingdom
ORF1ab_1001_I	ORF1ab	1001	ERR5188310	3267	C	T	0,99947	2020-12-29	United Kingdom
ORF1ab_1708_D	ORF1ab	1708	ERR5188310	5388	C	A	1	2020-12-29	United Kingdom
ORF1ab_2230_T	ORF1ab	2230	ERR5188310	6954	T	C	1	2020-12-29	United Kingdom
ORF1ab_3674_NA	ORF1ab	3674	ERR5188310	11287	G	-TCTGGTTTT	0,996486	2020-12-29	United Kingdom
ORF1ab_3748_I	ORF1ab	3748	ERR5188310	11507	G	A	0,99979	2020-12-29	United Kingdom
ORF1ab_4398_L	ORF1ab	4398	ERR5188310	13458	C	T	0,99963	2020-12-29	United Kingdom
ORF1ab_314_L	ORF1ab	314	ERR5188310	14408	C	T	0,999325	2020-12-29	United Kingdom
ORF1ab_1277_H	ORF1ab	1277	ERR5188310	17298	G	T	0,997334	2020-12-29	United Kingdom
S_68_NA	S	68	ERR5188310	21764	A	-TACATG	0,9955	2020-12-29	United Kingdom
S_143_NA	S	143	ERR5188310	21990	T	-TTA	0,999631	2020-12-29	United Kingdom
S_501_Y	S	501	ERR5188310	23063	A	T	0,999209	2020-12-29	United Kingdom
S_570_D	S	570	ERR5188310	23271	C	A	0,999268	2020-12-29	United Kingdom
S_614_G	S	614	ERR5188310	23403	A	G	1	2020-12-29	United Kingdom
S_681_H	S	681	ERR5188310	23604	C	A	0,999851	2020-12-29	United Kingdom
S_716_I	S	716	ERR5188310	23709	C	T	0,999853	2020-12-29	United Kingdom
S_929_I	S	929	ERR5188310	24348	G	T	0,999786	2020-12-29	United Kingdom
S_982_A	S	982	ERR5188310	24506	T	G	1	2020-12-29	United Kingdom
S_1118_H	S	1118	ERR5188310	24914	G	C	0,999761	2020-12-29	United Kingdom
S_1214_G	S	1214	ERR5188310	25202	T	G	0,166667	2020-12-29	United Kingdom
ORF7a_70_V	ORF7a	70	ERR5188310	27602	G	T	0,998174	2020-12-29	United Kingdom
ORF8_27_*	ORF8	27	ERR5188310	27972	C	T	1	2020-12-29	United Kingdom
ORF8_52_I	ORF8	52	ERR5188310	28048	G	T	1	2020-12-29	United Kingdom
ORF8_73_C	ORF8	73	ERR5188310	28111	A	G	0,999815	2020-12-29	United Kingdom
N_3_H	N	3	ERR5188310	28280	G	C	0,999596	2020-12-29	United Kingdom
N_3_V	N	3	ERR5188310	28281	A	T	0,999798	2020-12-29	United Kingdom
N_3_E	N	3	ERR5188310	28282	T	A	0,999595	2020-12-29	United Kingdom
N_203_K	N	203	ERR5188310	28881	G	A	0,998534	2020-12-29	United Kingdom
N_204_R	N	204	ERR5188310	28883	G	C	1	2020-12-29	United Kingdom
N_235_F	N	235	ERR5188310	28977	C	T	1	2020-12-29	United Kingdom
ORF1ab_1001_I	ORF1ab	1001	ERR5188311	3267	C	T	0,99971	2021-01-03	United Kingdom
ORF1ab_1473_V	ORF1ab	1473	ERR5188311	4683	C	T	0,159551	2021-01-03	United Kingdom
ORF1ab_1708_D	ORF1ab	1708	ERR5188311	5388	C	A	1	2021-01-03	United Kingdom
ORF1ab_2230_T	ORF1ab	2230	ERR5188311	6954	T	C	0,998986	2021-01-03	United Kingdom
ORF1ab_2780_L	ORF1ab	2780	ERR5188311	8603	T	C	0,999514	2021-01-03	United Kingdom
ORF1ab_3674_NA	ORF1ab	3674	ERR5188311	11287	G	-TCTGGTTTT	0,996654	2021-01-03	United Kingdom
ORF1ab_314_L	ORF1ab	314	ERR5188311	14408	C	T	0,999523	2021-01-03	United Kingdom
ORF1ab_1383_R	ORF1ab	1383	ERR5188311	17615	A	G	1	2021-01-03	United Kingdom
S_68_NA	S	68	ERR5188311	21764	A	-TACATG	0,996588	2021-01-03	United Kingdom
S_143_NA	S	143	ERR5188311	21990	T	-TTA	0,998221	2021-01-03	United Kingdom
S_501_Y	S	501	ERR5188311	23063	A	T	0,99983	2021-01-03	United Kingdom
S_570_D	S	570	ERR5188311	23271	C	A	1	2021-01-03	United Kingdom
S_614_G	S	614	ERR5188311	23403	A	G	0,999818	2021-01-03	United Kingdom
S_681_H	S	681	ERR5188311	23604	C	A	0,999534	2021-01-03	United Kingdom
S_716_I	S	716	ERR5188311	23709	C	T	0,999373	2021-01-03	United Kingdom
S_982_A	S	982	ERR5188311	24506	T	G	1	2021-01-03	United Kingdom
S_1118_H	S	1118	ERR5188311	24914	G	C	0,999928	2021-01-03	United Kingdom
S_1214_G	S	1214	ERR5188311	25202	T	G	0,134796	2021-01-03	United Kingdom
ORF8_27_*	ORF8	27	ERR5188311	27972	C	T	0,998765	2021-01-03	United Kingdom
ORF8_52_I	ORF8	52	ERR5188311	28048	G	T	1	2021-01-03	United Kingdom
ORF8_73_C	ORF8	73	ERR5188311	28111	A	G	0,999647	2021-01-03	United Kingdom
N_3_H	N	3	ERR5188311	28280	G	C	0,999815	2021-01-03	United Kingdom
N_3_V	N	3	ERR5188311	28281	A	T	0,999629	2021-01-03	United Kingdom
N_3_E	N	3	ERR5188311	28282	T	A	0,999629	2021-01-03	United Kingdom
N_203_K	N	203	ERR5188311	28881	G	A	0,999171	2021-01-03	United Kingdom
N_204_R	N	204	ERR5188311	28883	G	C	0,997962	2021-01-03	United Kingdom
N_235_F	N	235	ERR5188311	28977	C	T	0,99828	2021-01-03	United Kingdom
ORF1ab_1001_I	ORF1ab	1001	ERR5188313	3267	C	T	0,99969	2021-01-03	United Kingdom
ORF1ab_1708_D	ORF1ab	1708	ERR5188313	5388	C	A	1	2021-01-03	United Kingdom
ORF1ab_2230_T	ORF1ab	2230	ERR5188313	6954	T	C	0,999216	2021-01-03	United Kingdom
ORF1ab_2780_L	ORF1ab	2780	ERR5188313	8603	T	C	0,999527	2021-01-03	United Kingdom
ORF1ab_3674_NA	ORF1ab	3674	ERR5188313	11287	G	-TCTGGTTTT	0,998201	2021-01-03	United Kingdom
ORF1ab_314_L	ORF1ab	314	ERR5188313	14408	C	T	0,999728	2021-01-03	United Kingdom
ORF1ab_1383_R	ORF1ab	1383	ERR5188313	17615	A	G	1	2021-01-03	United Kingdom
S_68_NA	S	68	ERR5188313	21764	A	-TACATG	0,995204	2021-01-03	United Kingdom
S_143_NA	S	143	ERR5188313	21990	T	-TTA	0,998866	2021-01-03	United Kingdom
S_501_Y	S	501	ERR5188313	23063	A	T	0,999663	2021-01-03	United Kingdom
S_570_D	S	570	ERR5188313	23271	C	A	0,999673	2021-01-03	United Kingdom
S_614_G	S	614	ERR5188313	23403	A	G	0,999605	2021-01-03	United Kingdom
S_681_H	S	681	ERR5188313	23604	C	A	0,999827	2021-01-03	United Kingdom
S_716_I	S	716	ERR5188313	23709	C	T	0,999828	2021-01-03	United Kingdom
S_982_A	S	982	ERR5188313	24506	T	G	1	2021-01-03	United Kingdom
S_1118_H	S	1118	ERR5188313	24914	G	C	0,999717	2021-01-03	United Kingdom
S_1214_G	S	1214	ERR5188313	25202	T	G	0,148219	2021-01-03	United Kingdom
ORF8_27_*	ORF8	27	ERR5188313	27972	C	T	1	2021-01-03	United Kingdom
ORF8_52_I	ORF8	52	ERR5188313	28048	G	T	1	2021-01-03	United Kingdom
ORF8_73_C	ORF8	73	ERR5188313	28111	A	G	0,99982	2021-01-03	United Kingdom
N_3_H	N	3	ERR5188313	28280	G	C	0,999942	2021-01-03	United Kingdom
N_3_V	N	3	ERR5188313	28281	A	T	0,999738	2021-01-03	United Kingdom
N_3_E	N	3	ERR5188313	28282	T	A	0,999971	2021-01-03	United Kingdom
N_203_K	N	203	ERR5188313	28881	G	A	0,999011	2021-01-03	United Kingdom
N_204_R	N	204	ERR5188313	28883	G	C	0,9997	2021-01-03	United Kingdom
N_235_F	N	235	ERR5188313	28977	C	T	0,99946	2021-01-03	United Kingdom
ORF1ab_381_G	ORF1ab	381	ERR5188315	1407	A	G	0,975516	2021-01-03	United Kingdom
ORF1ab_540_V	ORF1ab	540	ERR5188315	1884	C	T	0,912256	2021-01-03	United Kingdom
ORF1ab_1001_I	ORF1ab	1001	ERR5188315	3267	C	T	0,999821	2021-01-03	United Kingdom
ORF1ab_1587_L	ORF1ab	1587	ERR5188315	5025	C	T	0,0650215	2021-01-03	United Kingdom
ORF1ab_1708_D	ORF1ab	1708	ERR5188315	5388	C	A	0,994819	2021-01-03	United Kingdom
ORF1ab_2230_T	ORF1ab	2230	ERR5188315	6954	T	C	0,999591	2021-01-03	United Kingdom
ORF1ab_2864_L	ORF1ab	2864	ERR5188315	8855	T	C	0,925429	2021-01-03	United Kingdom
ORF1ab_3674_NA	ORF1ab	3674	ERR5188315	11287	G	-TCTGGTTTT	0,997129	2021-01-03	United Kingdom
ORF1ab_4083_M	ORF1ab	4083	ERR5188315	12513	C	T	0,0645215	2021-01-03	United Kingdom
ORF1ab_314_L	ORF1ab	314	ERR5188315	14408	C	T	0,999565	2021-01-03	United Kingdom
ORF1ab_1383_R	ORF1ab	1383	ERR5188315	17615	A	G	0,0663176	2021-01-03	United Kingdom
S_68_NA	S	68	ERR5188315	21764	A	-TACATG	0,998513	2021-01-03	United Kingdom
S_143_NA	S	143	ERR5188315	21990	T	-TTA	0,99872	2021-01-03	United Kingdom
S_356_R	S	356	ERR5188315	22629	A	G	0,936654	2021-01-03	United Kingdom
S_501_Y	S	501	ERR5188315	23063	A	T	0,997891	2021-01-03	United Kingdom
S_570_D	S	570	ERR5188315	23271	C	A	0,999945	2021-01-03	United Kingdom
S_614_G	S	614	ERR5188315	23403	A	G	0,999837	2021-01-03	United Kingdom
S_681_H	S	681	ERR5188315	23604	C	A	0,999488	2021-01-03	United Kingdom
S_716_I	S	716	ERR5188315	23709	C	T	1	2021-01-03	United Kingdom
S_982_A	S	982	ERR5188315	24506	T	G	1	2021-01-03	United Kingdom
S_1118_H	S	1118	ERR5188315	24914	G	C	0,999923	2021-01-03	United Kingdom
S_1214_G	S	1214	ERR5188315	25202	T	G	0,0783312	2021-01-03	United Kingdom
ORF3a_175_I	ORF3a	175	ERR5188315	25916	C	T	0,903767	2021-01-03	United Kingdom
ORF8_27_*	ORF8	27	ERR5188315	27972	C	T	0,998764	2021-01-03	United Kingdom
ORF8_52_I	ORF8	52	ERR5188315	28048	G	T	1	2021-01-03	United Kingdom
ORF8_73_C	ORF8	73	ERR5188315	28111	A	G	0,999658	2021-01-03	United Kingdom
N_3_H	N	3	ERR5188315	28280	G	C	0,999883	2021-01-03	United Kingdom
N_3_V	N	3	ERR5188315	28281	A	T	0,999735	2021-01-03	United Kingdom
N_3_E	N	3	ERR5188315	28282	T	A	0,999706	2021-01-03	United Kingdom
N_203_K	N	203	ERR5188315	28881	G	A	0,999387	2021-01-03	United Kingdom
N_204_R	N	204	ERR5188315	28883	G	C	0,99994	2021-01-03	United Kingdom
N_235_F	N	235	ERR5188315	28977	C	T	0,999105	2021-01-03	United Kingdom
ORF1ab_1001_I	ORF1ab	1001	ERR5188317	3267	C	T	0,999868	2021-01-03	United Kingdom
ORF1ab_1567_A	ORF1ab	1567	ERR5188317	4964	A	G	0,999555	2021-01-03	United Kingdom
ORF1ab_1708_D	ORF1ab	1708	ERR5188317	5388	C	A	1	2021-01-03	United Kingdom
ORF1ab_2230_T	ORF1ab	2230	ERR5188317	6954	T	C	0,999239	2021-01-03	United Kingdom
ORF1ab_3674_NA	ORF1ab	3674	ERR5188317	11287	G	-TCTGGTTTT	0,996533	2021-01-03	United Kingdom
ORF1ab_3966_R	ORF1ab	3966	ERR5188317	12162	A	G	0,999573	2021-01-03	United Kingdom
ORF1ab_239_I	ORF1ab	239	ERR5188317	14183	C	T	0,0871124	2021-01-03	United Kingdom
ORF1ab_314_L	ORF1ab	314	ERR5188317	14408	C	T	0,999609	2021-01-03	United Kingdom
ORF1ab_1383_R	ORF1ab	1383	ERR5188317	17615	A	G	1	2021-01-03	United Kingdom
ORF1ab_2271_G	ORF1ab	2271	ERR5188317	20279	A	G	0,999803	2021-01-03	United Kingdom
ORF1ab_2613_H	ORF1ab	2613	ERR5188317	21305	G	A	1	2021-01-03	United Kingdom
S_68_NA	S	68	ERR5188317	21764	A	-TACATG	0,998453	2021-01-03	United Kingdom
S_143_NA	S	143	ERR5188317	21990	T	-TTA	0,996679	2021-01-03	United Kingdom
S_501_Y	S	501	ERR5188317	23063	A	T	0,99939	2021-01-03	United Kingdom
S_570_D	S	570	ERR5188317	23271	C	A	0,999893	2021-01-03	United Kingdom
S_614_G	S	614	ERR5188317	23403	A	G	0,999662	2021-01-03	United Kingdom
S_681_H	S	681	ERR5188317	23604	C	A	0,999817	2021-01-03	United Kingdom
S_716_I	S	716	ERR5188317	23709	C	T	1	2021-01-03	United Kingdom
S_982_A	S	982	ERR5188317	24506	T	G	0,999767	2021-01-03	United Kingdom
S_1118_H	S	1118	ERR5188317	24914	G	C	0,999797	2021-01-03	United Kingdom
S_1214_G	S	1214	ERR5188317	25202	T	G	0,184051	2021-01-03	United Kingdom
ORF8_27_*	ORF8	27	ERR5188317	27972	C	T	1	2021-01-03	United Kingdom
ORF8_52_I	ORF8	52	ERR5188317	28048	G	T	1	2021-01-03	United Kingdom
ORF8_73_C	ORF8	73	ERR5188317	28111	A	G	0,99982	2021-01-03	United Kingdom
N_3_H	N	3	ERR5188317	28280	G	C	0,999952	2021-01-03	United Kingdom
N_3_V	N	3	ERR5188317	28281	A	T	0,999841	2021-01-03	United Kingdom
N_3_E	N	3	ERR5188317	28282	T	A	0,999746	2021-01-03	United Kingdom
N_203_K	N	203	ERR5188317	28881	G	A	0,998653	2021-01-03	United Kingdom
N_204_R	N	204	ERR5188317	28883	G	C	0,999787	2021-01-03	United Kingdom
N_235_F	N	235	ERR5188317	28977	C	T	0,999369	2021-01-03	United Kingdom
ORF1ab_730_F	ORF1ab	730	ERR5188319	2453	C	T	1	2021-01-11	United Kingdom
ORF1ab_1001_I	ORF1ab	1001	ERR5188319	3267	C	T	0,999385	2021-01-11	United Kingdom
ORF1ab_1291_F	ORF1ab	1291	ERR5188319	4136	G	T	0,999857	2021-01-11	United Kingdom
ORF1ab_2230_T	ORF1ab	2230	ERR5188319	6954	T	C	1	2021-01-11	United Kingdom
ORF1ab_3674_NA	ORF1ab	3674	ERR5188319	11287	G	-TCTGGTTTT	0,999251	2021-01-11	United Kingdom
ORF1ab_314_L	ORF1ab	314	ERR5188319	14408	C	T	0,999431	2021-01-11	United Kingdom
ORF1ab_2576_G	ORF1ab	2576	ERR5188319	21194	A	G	1	2021-01-11	United Kingdom
S_68_NA	S	68	ERR5188319	21764	A	-TACATG	0,994714	2021-01-11	United Kingdom
S_143_NA	S	143	ERR5188319	21990	T	-TTA	0,999123	2021-01-11	United Kingdom
S_501_Y	S	501	ERR5188319	23063	A	T	0,999339	2021-01-11	United Kingdom
S_570_D	S	570	ERR5188319	23271	C	A	0,999828	2021-01-11	United Kingdom
S_614_G	S	614	ERR5188319	23403	A	G	0,999782	2021-01-11	United Kingdom
S_681_H	S	681	ERR5188319	23604	C	A	1	2021-01-11	United Kingdom
S_716_I	S	716	ERR5188319	23709	C	T	1	2021-01-11	United Kingdom
S_982_A	S	982	ERR5188319	24506	T	G	1	2021-01-11	United Kingdom
S_1118_H	S	1118	ERR5188319	24914	G	C	1	2021-01-11	United Kingdom
S_1214_G	S	1214	ERR5188319	25202	T	G	0,166271	2021-01-11	United Kingdom
ORF8_73_C	ORF8	73	ERR5188319	28111	A	G	0,999751	2021-01-11	United Kingdom
N_3_H	N	3	ERR5188319	28280	G	C	0,999965	2021-01-11	United Kingdom
N_3_V	N	3	ERR5188319	28281	A	T	0,999965	2021-01-11	United Kingdom
N_3_E	N	3	ERR5188319	28282	T	A	0,999646	2021-01-11	United Kingdom
N_203_K	N	203	ERR5188319	28881	G	A	0,998569	2021-01-11	United Kingdom
N_204_R	N	204	ERR5188319	28883	G	C	0,998674	2021-01-11	United Kingdom
N_235_F	N	235	ERR5188319	28977	C	T	1	2021-01-11	United Kingdom
ORF1ab_1001_I	ORF1ab	1001	ERR5188322	3267	C	T	0,999568	2021-01-11	United Kingdom
ORF1ab_1708_D	ORF1ab	1708	ERR5188322	5388	C	A	1	2021-01-11	United Kingdom
ORF1ab_2230_T	ORF1ab	2230	ERR5188322	6954	T	C	1	2021-01-11	United Kingdom
ORF1ab_3674_NA	ORF1ab	3674	ERR5188322	11287	G	-TCTGGTTTT	0,998716	2021-01-11	United Kingdom
ORF1ab_314_L	ORF1ab	314	ERR5188322	14408	C	T	0,999715	2021-01-11	United Kingdom
S_68_NA	S	68	ERR5188322	21764	A	-TACATG	0,99645	2021-01-11	United Kingdom
S_143_NA	S	143	ERR5188322	21990	T	-TTA	0,999001	2021-01-11	United Kingdom
S_501_Y	S	501	ERR5188322	23063	A	T	0,999591	2021-01-11	United Kingdom
S_570_D	S	570	ERR5188322	23271	C	A	0,999777	2021-01-11	United Kingdom
S_614_G	S	614	ERR5188322	23403	A	G	0,999853	2021-01-11	United Kingdom
S_681_H	S	681	ERR5188322	23604	C	A	1	2021-01-11	United Kingdom
S_716_I	S	716	ERR5188322	23709	C	T	0,995028	2021-01-11	United Kingdom
S_982_A	S	982	ERR5188322	24506	T	G	1	2021-01-11	United Kingdom
S_1118_H	S	1118	ERR5188322	24914	G	C	0,99985	2021-01-11	United Kingdom
S_1214_G	S	1214	ERR5188322	25202	T	G	0,144131	2021-01-11	United Kingdom
ORF8_27_*	ORF8	27	ERR5188322	27972	C	T	1	2021-01-11	United Kingdom
ORF8_52_I	ORF8	52	ERR5188322	28048	G	T	1	2021-01-11	United Kingdom
ORF8_68_*	ORF8	68	ERR5188322	28095	A	T	0,992593	2021-01-11	United Kingdom
ORF8_73_C	ORF8	73	ERR5188322	28111	A	G	0,999913	2021-01-11	United Kingdom
N_3_H	N	3	ERR5188322	28280	G	C	0,99992	2021-01-11	United Kingdom
N_3_V	N	3	ERR5188322	28281	A	T	0,99976	2021-01-11	United Kingdom
N_3_E	N	3	ERR5188322	28282	T	A	0,99988	2021-01-11	United Kingdom
N_203_K	N	203	ERR5188322	28881	G	A	0,998647	2021-01-11	United Kingdom
N_204_R	N	204	ERR5188322	28883	G	C	1	2021-01-11	United Kingdom
N_235_F	N	235	ERR5188322	28977	C	T	1	2021-01-11	United Kingdom
ORF1ab_1001_I	ORF1ab	1001	ERR5188325	3267	C	T	0,999787	2021-01-11	United Kingdom
ORF1ab_1708_D	ORF1ab	1708	ERR5188325	5388	C	A	1	2021-01-11	United Kingdom
ORF1ab_2230_T	ORF1ab	2230	ERR5188325	6954	T	C	0,998575	2021-01-11	United Kingdom
ORF1ab_3674_NA	ORF1ab	3674	ERR5188325	11287	G	-TCTGGTTTT	0,997992	2021-01-11	United Kingdom
ORF1ab_3966_R	ORF1ab	3966	ERR5188325	12162	A	G	0,99972	2021-01-11	United Kingdom
ORF1ab_314_L	ORF1ab	314	ERR5188325	14408	C	T	0,999907	2021-01-11	United Kingdom
ORF1ab_1383_R	ORF1ab	1383	ERR5188325	17615	A	G	1	2021-01-11	United Kingdom
S_68_NA	S	68	ERR5188325	21764	A	-TACATG	0,998164	2021-01-11	United Kingdom
S_143_NA	S	143	ERR5188325	21990	T	-TTA	0,998194	2021-01-11	United Kingdom
S_494_P	S	494	ERR5188325	23042	T	C	1	2021-01-11	United Kingdom
S_501_Y	S	501	ERR5188325	23063	A	T	0,99905	2021-01-11	United Kingdom
S_570_D	S	570	ERR5188325	23271	C	A	0,999714	2021-01-11	United Kingdom
S_614_G	S	614	ERR5188325	23403	A	G	0,999793	2021-01-11	United Kingdom
S_681_H	S	681	ERR5188325	23604	C	A	1	2021-01-11	United Kingdom
S_716_I	S	716	ERR5188325	23709	C	T	0,999677	2021-01-11	United Kingdom
S_982_A	S	982	ERR5188325	24506	T	G	1	2021-01-11	United Kingdom
S_1118_H	S	1118	ERR5188325	24914	G	C	0,999785	2021-01-11	United Kingdom
S_1214_G	S	1214	ERR5188325	25202	T	G	0,11215	2021-01-11	United Kingdom
ORF8_27_*	ORF8	27	ERR5188325	27972	C	T	1	2021-01-11	United Kingdom
ORF8_52_I	ORF8	52	ERR5188325	28048	G	T	1	2021-01-11	United Kingdom
ORF8_73_C	ORF8	73	ERR5188325	28111	A	G	0,999818	2021-01-11	United Kingdom
N_3_H	N	3	ERR5188325	28280	G	C	0,999785	2021-01-11	United Kingdom
N_3_V	N	3	ERR5188325	28281	A	T	0,999871	2021-01-11	United Kingdom
N_3_E	N	3	ERR5188325	28282	T	A	0,999634	2021-01-11	United Kingdom
N_203_K	N	203	ERR5188325	28881	G	A	0,998359	2021-01-11	United Kingdom
N_204_R	N	204	ERR5188325	28883	G	C	0,999876	2021-01-11	United Kingdom
N_235_F	N	235	ERR5188325	28977	C	T	1	2021-01-11	United Kingdom
ORF1ab_1001_I	ORF1ab	1001	ERR5188326	3267	C	T	0,999701	2021-01-10	United Kingdom
ORF1ab_2130_NA	ORF1ab	2130	ERR5188326	6654	T	-TAATAGTGTCCCTTGGGATACTATAGC	0,889279	2021-01-10	United Kingdom
ORF1ab_2230_T	ORF1ab	2230	ERR5188326	6954	T	C	0,99881	2021-01-10	United Kingdom
ORF1ab_3674_NA	ORF1ab	3674	ERR5188326	11287	G	-TCTGGTTTT	0,996367	2021-01-10	United Kingdom
ORF1ab_3966_R	ORF1ab	3966	ERR5188326	12162	A	G	0,999901	2021-01-10	United Kingdom
ORF1ab_314_L	ORF1ab	314	ERR5188326	14408	C	T	0,999412	2021-01-10	United Kingdom
ORF1ab_1383_R	ORF1ab	1383	ERR5188326	17615	A	G	1	2021-01-10	United Kingdom
S_68_NA	S	68	ERR5188326	21764	A	-TACATG	0,997636	2021-01-10	United Kingdom
S_143_NA	S	143	ERR5188326	21990	T	-TTA	0,995294	2021-01-10	United Kingdom
S_501_Y	S	501	ERR5188326	23063	A	T	1	2021-01-10	United Kingdom
S_570_D	S	570	ERR5188326	23271	C	A	0,999773	2021-01-10	United Kingdom
S_614_G	S	614	ERR5188326	23403	A	G	0,999817	2021-01-10	United Kingdom
S_681_H	S	681	ERR5188326	23604	C	A	1	2021-01-10	United Kingdom
S_716_I	S	716	ERR5188326	23709	C	T	1	2021-01-10	United Kingdom
S_982_A	S	982	ERR5188326	24506	T	G	1	2021-01-10	United Kingdom
S_1118_H	S	1118	ERR5188326	24914	G	C	0,999551	2021-01-10	United Kingdom
S_1214_G	S	1214	ERR5188326	25202	T	G	0,169139	2021-01-10	United Kingdom
ORF3a_60_F	ORF3a	60	ERR5188326	25571	C	T	0,999617	2021-01-10	United Kingdom
ORF8_27_*	ORF8	27	ERR5188326	27972	C	T	1	2021-01-10	United Kingdom
ORF8_52_I	ORF8	52	ERR5188326	28048	G	T	1	2021-01-10	United Kingdom
ORF8_73_C	ORF8	73	ERR5188326	28111	A	G	0,999918	2021-01-10	United Kingdom
N_3_H	N	3	ERR5188326	28280	G	C	0,99987	2021-01-10	United Kingdom
N_3_V	N	3	ERR5188326	28281	A	T	0,999792	2021-01-10	United Kingdom
N_3_E	N	3	ERR5188326	28282	T	A	0,999765	2021-01-10	United Kingdom
N_203_K	N	203	ERR5188326	28881	G	A	0,999592	2021-01-10	United Kingdom
N_204_R	N	204	ERR5188326	28883	G	C	0,999597	2021-01-10	United Kingdom
N_235_F	N	235	ERR5188326	28977	C	T	0,999864	2021-01-10	United Kingdom
ORF1ab_1001_I	ORF1ab	1001	ERR5188327	3267	C	T	0,999878	2021-01-11	United Kingdom
ORF1ab_1708_D	ORF1ab	1708	ERR5188327	5388	C	A	1	2021-01-11	United Kingdom
ORF1ab_2230_T	ORF1ab	2230	ERR5188327	6954	T	C	0,999877	2021-01-11	United Kingdom
ORF1ab_3674_NA	ORF1ab	3674	ERR5188327	11287	G	-TCTGGTTTT	0,998416	2021-01-11	United Kingdom
ORF1ab_314_L	ORF1ab	314	ERR5188327	14408	C	T	0,999415	2021-01-11	United Kingdom
ORF1ab_1087_Y	ORF1ab	1087	ERR5188327	16726	C	T	0,999641	2021-01-11	United Kingdom
S_68_NA	S	68	ERR5188327	21764	A	-TACATG	0,998278	2021-01-11	United Kingdom
S_100_T	S	100	ERR5188327	21861	T	C	1	2021-01-11	United Kingdom
S_143_NA	S	143	ERR5188327	21990	T	-TTA	0,999049	2021-01-11	United Kingdom
S_501_Y	S	501	ERR5188327	23063	A	T	0,99954	2021-01-11	United Kingdom
S_570_D	S	570	ERR5188327	23271	C	A	0,999844	2021-01-11	United Kingdom
S_614_G	S	614	ERR5188327	23403	A	G	0,99981	2021-01-11	United Kingdom
S_681_H	S	681	ERR5188327	23604	C	A	1	2021-01-11	United Kingdom
S_699_I	S	699	ERR5188327	23657	C	A	0,999834	2021-01-11	United Kingdom
S_716_I	S	716	ERR5188327	23709	C	T	0,999327	2021-01-11	United Kingdom
S_982_A	S	982	ERR5188327	24506	T	G	0,998879	2021-01-11	United Kingdom
S_1118_H	S	1118	ERR5188327	24914	G	C	0,999932	2021-01-11	United Kingdom
S_1214_G	S	1214	ERR5188327	25202	T	G	0,135258	2021-01-11	United Kingdom
ORF8_27_*	ORF8	27	ERR5188327	27972	C	T	1	2021-01-11	United Kingdom
ORF8_52_I	ORF8	52	ERR5188327	28048	G	T	1	2021-01-11	United Kingdom
ORF8_68_*	ORF8	68	ERR5188327	28095	A	T	0,996143	2021-01-11	United Kingdom
ORF8_73_C	ORF8	73	ERR5188327	28111	A	G	0,999737	2021-01-11	United Kingdom
N_3_H	N	3	ERR5188327	28280	G	C	0,999862	2021-01-11	United Kingdom
N_3_V	N	3	ERR5188327	28281	A	T	0,999702	2021-01-11	United Kingdom
N_3_E	N	3	ERR5188327	28282	T	A	0,999725	2021-01-11	United Kingdom
N_203_K	N	203	ERR5188327	28881	G	A	0,999128	2021-01-11	United Kingdom
N_204_R	N	204	ERR5188327	28883	G	C	1	2021-01-11	United Kingdom
N_235_F	N	235	ERR5188327	28977	C	T	0,999662	2021-01-11	United Kingdom
ORF1ab_1001_I	ORF1ab	1001	ERR5188328	3267	C	T	1	2021-01-11	United Kingdom
ORF1ab_1049_V	ORF1ab	1049	ERR5188328	3411	C	T	0,445269	2021-01-11	United Kingdom
ORF1ab_1708_D	ORF1ab	1708	ERR5188328	5388	C	A	1	2021-01-11	United Kingdom
ORF1ab_2230_T	ORF1ab	2230	ERR5188328	6954	T	C	0,999559	2021-01-11	United Kingdom
ORF1ab_3674_NA	ORF1ab	3674	ERR5188328	11287	G	-TCTGGTTTT	0,997926	2021-01-11	United Kingdom
ORF1ab_3748_I	ORF1ab	3748	ERR5188328	11507	G	A	0,99696	2021-01-11	United Kingdom
ORF1ab_314_L	ORF1ab	314	ERR5188328	14408	C	T	0,999809	2021-01-11	United Kingdom
S_68_NA	S	68	ERR5188328	21764	A	-TACATG	0,994709	2021-01-11	United Kingdom
S_143_NA	S	143	ERR5188328	21990	T	-TTA	0,997901	2021-01-11	United Kingdom
S_501_Y	S	501	ERR5188328	23063	A	T	1	2021-01-11	United Kingdom
S_570_D	S	570	ERR5188328	23271	C	A	0,999845	2021-01-11	United Kingdom
S_614_G	S	614	ERR5188328	23403	A	G	0,999696	2021-01-11	United Kingdom
S_681_H	S	681	ERR5188328	23604	C	A	1	2021-01-11	United Kingdom
S_716_I	S	716	ERR5188328	23709	C	T	0,999222	2021-01-11	United Kingdom
S_982_A	S	982	ERR5188328	24506	T	G	1	2021-01-11	United Kingdom
S_1118_H	S	1118	ERR5188328	24914	G	C	0,99992	2021-01-11	United Kingdom
S_1214_G	S	1214	ERR5188328	25202	T	G	0,143243	2021-01-11	United Kingdom
ORF7a_23_F	ORF7a	23	ERR5188328	27461	G	T	0,992207	2021-01-11	United Kingdom
ORF8_73_C	ORF8	73	ERR5188328	28111	A	G	0,999541	2021-01-11	United Kingdom
N_3_H	N	3	ERR5188328	28280	G	C	0,999283	2021-01-11	United Kingdom
N_3_V	N	3	ERR5188328	28281	A	T	0,999809	2021-01-11	United Kingdom
N_3_E	N	3	ERR5188328	28282	T	A	0,999856	2021-01-11	United Kingdom
N_203_K	N	203	ERR5188328	28881	G	A	0,999616	2021-01-11	United Kingdom
N_204_R	N	204	ERR5188328	28883	G	C	0,999811	2021-01-11	United Kingdom
N_235_F	N	235	ERR5188328	28977	C	T	1	2021-01-11	United Kingdom
ORF1ab_1001_I	ORF1ab	1001	ERR5188329	3267	C	T	0,999961	2021-01-11	United Kingdom
ORF1ab_1708_D	ORF1ab	1708	ERR5188329	5388	C	A	1	2021-01-11	United Kingdom
ORF1ab_2230_T	ORF1ab	2230	ERR5188329	6954	T	C	0,999365	2021-01-11	United Kingdom
ORF1ab_3674_NA	ORF1ab	3674	ERR5188329	11287	G	-TCTGGTTTT	0,998879	2021-01-11	United Kingdom
ORF1ab_314_L	ORF1ab	314	ERR5188329	14408	C	T	0,999621	2021-01-11	United Kingdom
ORF1ab_1504_F	ORF1ab	1504	ERR5188329	17977	C	T	1	2021-01-11	United Kingdom
S_68_NA	S	68	ERR5188329	21764	A	-TACATG	0,997796	2021-01-11	United Kingdom
S_143_NA	S	143	ERR5188329	21990	T	-TTA	0,997405	2021-01-11	United Kingdom
S_501_Y	S	501	ERR5188329	23063	A	T	0,999823	2021-01-11	United Kingdom
S_570_D	S	570	ERR5188329	23271	C	A	0,999827	2021-01-11	United Kingdom
S_614_G	S	614	ERR5188329	23403	A	G	0,999753	2021-01-11	United Kingdom
S_681_H	S	681	ERR5188329	23604	C	A	1	2021-01-11	United Kingdom
S_716_I	S	716	ERR5188329	23709	C	T	0,999329	2021-01-11	United Kingdom
S_982_A	S	982	ERR5188329	24506	T	G	0,999457	2021-01-11	United Kingdom
S_1118_H	S	1118	ERR5188329	24914	G	C	0,999943	2021-01-11	United Kingdom
S_1214_G	S	1214	ERR5188329	25202	T	G	0,0771523	2021-01-11	United Kingdom
ORF8_27_*	ORF8	27	ERR5188329	27972	C	T	1	2021-01-11	United Kingdom
ORF8_52_I	ORF8	52	ERR5188329	28048	G	T	1	2021-01-11	United Kingdom
ORF8_68_*	ORF8	68	ERR5188329	28095	A	T	0,971154	2021-01-11	United Kingdom
ORF8_73_C	ORF8	73	ERR5188329	28111	A	G	0,999832	2021-01-11	United Kingdom
N_3_H	N	3	ERR5188329	28280	G	C	0,999974	2021-01-11	United Kingdom
N_3_V	N	3	ERR5188329	28281	A	T	0,999947	2021-01-11	United Kingdom
N_3_E	N	3	ERR5188329	28282	T	A	0,999658	2021-01-11	United Kingdom
N_203_K	N	203	ERR5188329	28881	G	A	0,998758	2021-01-11	United Kingdom
N_204_R	N	204	ERR5188329	28883	G	C	1	2021-01-11	United Kingdom
N_235_F	N	235	ERR5188329	28977	C	T	0,999649	2021-01-11	United Kingdom
ORF1ab_1001_I	ORF1ab	1001	ERR5188333	3267	C	T	0,99977	2021-01-03	United Kingdom
ORF1ab_1708_D	ORF1ab	1708	ERR5188333	5388	C	A	1	2021-01-03	United Kingdom
ORF1ab_2230_T	ORF1ab	2230	ERR5188333	6954	T	C	0,99934	2021-01-03	United Kingdom
ORF1ab_3674_NA	ORF1ab	3674	ERR5188333	11287	G	-TCTGGTTTT	0,995771	2021-01-03	United Kingdom
ORF1ab_314_L	ORF1ab	314	ERR5188333	14408	C	T	0,999809	2021-01-03	United Kingdom
S_68_NA	S	68	ERR5188333	21764	A	-TACATG	0,997392	2021-01-03	United Kingdom
S_143_NA	S	143	ERR5188333	21990	T	-TTA	0,997948	2021-01-03	United Kingdom
S_501_Y	S	501	ERR5188333	23063	A	T	0,999614	2021-01-03	United Kingdom
S_570_D	S	570	ERR5188333	23271	C	A	0,999895	2021-01-03	United Kingdom
S_614_G	S	614	ERR5188333	23403	A	G	0,999845	2021-01-03	United Kingdom
S_681_H	S	681	ERR5188333	23604	C	A	1	2021-01-03	United Kingdom
S_716_I	S	716	ERR5188333	23709	C	T	1	2021-01-03	United Kingdom
S_982_A	S	982	ERR5188333	24506	T	G	1	2021-01-03	United Kingdom
S_1118_H	S	1118	ERR5188333	24914	G	C	0,999954	2021-01-03	United Kingdom
S_1214_G	S	1214	ERR5188333	25202	T	G	0,145505	2021-01-03	United Kingdom
ORF8_27_*	ORF8	27	ERR5188333	27972	C	T	1	2021-01-03	United Kingdom
ORF8_52_I	ORF8	52	ERR5188333	28048	G	T	1	2021-01-03	United Kingdom
ORF8_73_C	ORF8	73	ERR5188333	28111	A	G	0,999727	2021-01-03	United Kingdom
N_3_H	N	3	ERR5188333	28280	G	C	0,999834	2021-01-03	United Kingdom
N_3_V	N	3	ERR5188333	28281	A	T	0,999767	2021-01-03	United Kingdom
N_3_E	N	3	ERR5188333	28282	T	A	0,999501	2021-01-03	United Kingdom
N_203_K	N	203	ERR5188333	28881	G	A	0,999209	2021-01-03	United Kingdom
N_204_R	N	204	ERR5188333	28883	G	C	0,999609	2021-01-03	United Kingdom
N_235_F	N	235	ERR5188333	28977	C	T	1	2021-01-03	United Kingdom
ORF1ab_1001_I	ORF1ab	1001	ERR5188336	3267	C	T	1	2020-12-29	United Kingdom
ORF1ab_1708_D	ORF1ab	1708	ERR5188336	5388	C	A	1	2020-12-29	United Kingdom
ORF1ab_2230_T	ORF1ab	2230	ERR5188336	6954	T	C	0,999105	2020-12-29	United Kingdom
ORF1ab_3674_NA	ORF1ab	3674	ERR5188336	11287	G	-TCTGGTTTT	0,996328	2020-12-29	United Kingdom
ORF1ab_3748_I	ORF1ab	3748	ERR5188336	11507	G	A	0,999544	2020-12-29	United Kingdom
ORF1ab_314_L	ORF1ab	314	ERR5188336	14408	C	T	0,999158	2020-12-29	United Kingdom
ORF1ab_1216_V	ORF1ab	1216	ERR5188336	17113	A	G	0,99953	2020-12-29	United Kingdom
S_68_NA	S	68	ERR5188336	21764	A	-TACATG	0,997473	2020-12-29	United Kingdom
S_143_NA	S	143	ERR5188336	21990	T	-TTA	0,998118	2020-12-29	United Kingdom
S_501_Y	S	501	ERR5188336	23063	A	T	0,998687	2020-12-29	United Kingdom
S_570_D	S	570	ERR5188336	23271	C	A	0,999752	2020-12-29	United Kingdom
S_614_G	S	614	ERR5188336	23403	A	G	1	2020-12-29	United Kingdom
S_681_H	S	681	ERR5188336	23604	C	A	1	2020-12-29	United Kingdom
S_716_I	S	716	ERR5188336	23709	C	T	0,9996	2020-12-29	United Kingdom
S_982_A	S	982	ERR5188336	24506	T	G	1	2020-12-29	United Kingdom
S_1118_H	S	1118	ERR5188336	24914	G	C	0,999913	2020-12-29	United Kingdom
S_1214_G	S	1214	ERR5188336	25202	T	G	0,189591	2020-12-29	United Kingdom
ORF8_27_*	ORF8	27	ERR5188336	27972	C	T	1	2020-12-29	United Kingdom
ORF8_52_I	ORF8	52	ERR5188336	28048	G	T	0,999515	2020-12-29	United Kingdom
ORF8_73_C	ORF8	73	ERR5188336	28111	A	G	0,999322	2020-12-29	United Kingdom
N_3_H	N	3	ERR5188336	28280	G	C	0,999033	2020-12-29	United Kingdom
N_3_V	N	3	ERR5188336	28281	A	T	1	2020-12-29	United Kingdom
N_3_E	N	3	ERR5188336	28282	T	A	0,999757	2020-12-29	United Kingdom
N_203_K	N	203	ERR5188336	28881	G	A	0,997303	2020-12-29	United Kingdom
N_204_R	N	204	ERR5188336	28883	G	C	0,999121	2020-12-29	United Kingdom
N_235_F	N	235	ERR5188336	28977	C	T	1	2020-12-29	United Kingdom
ORF1ab_673_D	ORF1ab	673	ERR5188338	2284	G	T	1	2020-12-29	United Kingdom
ORF1ab_3655_I	ORF1ab	3655	ERR5188338	11230	G	T	0,999518	2020-12-29	United Kingdom
ORF1ab_3712_I	ORF1ab	3712	ERR5188338	11401	G	T	1	2020-12-29	United Kingdom
ORF1ab_314_L	ORF1ab	314	ERR5188338	14408	C	T	0,999812	2020-12-29	United Kingdom
S_477_I	S	477	ERR5188338	22992	G	T	1	2020-12-29	United Kingdom
S_614_G	S	614	ERR5188338	23403	A	G	0,999286	2020-12-29	United Kingdom
S_1214_G	S	1214	ERR5188338	25202	T	G	0,0967423	2020-12-29	United Kingdom
ORF3a_75_N	ORF3a	75	ERR5188338	25617	G	T	0,998718	2020-12-29	United Kingdom
ORF7b_27_S	ORF7b	27	ERR5188338	27835	T	G	1	2020-12-29	United Kingdom
N_203_K	N	203	ERR5188338	28881	G	A	0,999147	2020-12-29	United Kingdom
N_204_R	N	204	ERR5188338	28883	G	C	1	2020-12-29	United Kingdom
ORF1ab_1001_I	ORF1ab	1001	ERR5188340	3267	C	T	1	2020-12-29	United Kingdom
ORF1ab_2230_T	ORF1ab	2230	ERR5188340	6954	T	C	1	2020-12-29	United Kingdom
ORF1ab_3674_NA	ORF1ab	3674	ERR5188340	11287	G	-TCTGGTTTT	0,996999	2020-12-29	United Kingdom
ORF1ab_3748_I	ORF1ab	3748	ERR5188340	11507	G	A	1	2020-12-29	United Kingdom
ORF1ab_314_L	ORF1ab	314	ERR5188340	14408	C	T	0,999286	2020-12-29	United Kingdom
S_68_NA	S	68	ERR5188340	21764	A	-TACATG	0,993964	2020-12-29	United Kingdom
S_143_NA	S	143	ERR5188340	21990	T	-TTA	0,998016	2020-12-29	United Kingdom
S_221_L	S	221	ERR5188340	22224	C	T	0,0830091	2020-12-29	United Kingdom
S_501_Y	S	501	ERR5188340	23063	A	T	1	2020-12-29	United Kingdom
S_570_D	S	570	ERR5188340	23271	C	A	0,999816	2020-12-29	United Kingdom
S_614_G	S	614	ERR5188340	23403	A	G	0,999818	2020-12-29	United Kingdom
S_681_H	S	681	ERR5188340	23604	C	A	0,997783	2020-12-29	United Kingdom
S_716_I	S	716	ERR5188340	23709	C	T	1	2020-12-29	United Kingdom
S_982_A	S	982	ERR5188340	24506	T	G	1	2020-12-29	United Kingdom
S_1118_H	S	1118	ERR5188340	24914	G	C	0,999621	2020-12-29	United Kingdom
S_1214_G	S	1214	ERR5188340	25202	T	G	0,0972222	2020-12-29	United Kingdom
ORF8_73_C	ORF8	73	ERR5188340	28111	A	G	0,999947	2020-12-29	United Kingdom
N_3_H	N	3	ERR5188340	28280	G	C	0,999895	2020-12-29	United Kingdom
N_3_V	N	3	ERR5188340	28281	A	T	1	2020-12-29	United Kingdom
N_3_E	N	3	ERR5188340	28282	T	A	0,999842	2020-12-29	United Kingdom
N_203_K	N	203	ERR5188340	28881	G	A	0,998941	2020-12-29	United Kingdom
N_204_R	N	204	ERR5188340	28883	G	C	1	2020-12-29	United Kingdom
N_235_F	N	235	ERR5188340	28977	C	T	1	2020-12-29	United Kingdom
ORF1ab_398_C	ORF1ab	398	ERR5188341	1457	C	T	0,0523724	2021-01-03	United Kingdom
ORF1ab_971_L	ORF1ab	971	ERR5188341	3177	C	T	0,999577	2021-01-03	United Kingdom
ORF1ab_1001_I	ORF1ab	1001	ERR5188341	3267	C	T	1	2021-01-03	United Kingdom
ORF1ab_1820_I	ORF1ab	1820	ERR5188341	5724	C	T	0,0585121	2021-01-03	United Kingdom
ORF1ab_2230_T	ORF1ab	2230	ERR5188341	6954	T	C	1	2021-01-03	United Kingdom
ORF1ab_3674_NA	ORF1ab	3674	ERR5188341	11287	G	-TCTGGTTTT	0,999295	2021-01-03	United Kingdom
ORF1ab_314_L	ORF1ab	314	ERR5188341	14408	C	T	0,999817	2021-01-03	United Kingdom
S_68_NA	S	68	ERR5188341	21764	A	-TACATG	1	2021-01-03	United Kingdom
S_82_L	S	82	ERR5188341	21807	C	T	0,230352	2021-01-03	United Kingdom
S_143_NA	S	143	ERR5188341	21990	T	-TTA	1	2021-01-03	United Kingdom
S_501_Y	S	501	ERR5188341	23063	A	T	1	2021-01-03	United Kingdom
S_570_D	S	570	ERR5188341	23271	C	A	0,999904	2021-01-03	United Kingdom
S_614_G	S	614	ERR5188341	23403	A	G	0,999812	2021-01-03	United Kingdom
S_681_H	S	681	ERR5188341	23604	C	A	1	2021-01-03	United Kingdom
S_716_I	S	716	ERR5188341	23709	C	T	1	2021-01-03	United Kingdom
S_938_F	S	938	ERR5188341	24374	C	T	1	2021-01-03	United Kingdom
S_982_A	S	982	ERR5188341	24506	T	G	1	2021-01-03	United Kingdom
S_1118_H	S	1118	ERR5188341	24914	G	C	0,999827	2021-01-03	United Kingdom
S_1214_G	S	1214	ERR5188341	25202	T	G	0,135593	2021-01-03	United Kingdom
ORF8_73_C	ORF8	73	ERR5188341	28111	A	G	0,999809	2021-01-03	United Kingdom
N_3_H	N	3	ERR5188341	28280	G	C	0,999952	2021-01-03	United Kingdom
N_3_V	N	3	ERR5188341	28281	A	T	0,999572	2021-01-03	United Kingdom
N_3_E	N	3	ERR5188341	28282	T	A	0,99962	2021-01-03	United Kingdom
N_203_K	N	203	ERR5188341	28881	G	A	1	2021-01-03	United Kingdom
N_204_R	N	204	ERR5188341	28883	G	C	1	2021-01-03	United Kingdom
N_235_F	N	235	ERR5188341	28977	C	T	0,996425	2021-01-03	United Kingdom
ORF1ab_971_L	ORF1ab	971	ERR5188350	3177	C	T	0,999413	2021-01-11	United Kingdom
ORF1ab_1001_I	ORF1ab	1001	ERR5188350	3267	C	T	1	2021-01-11	United Kingdom
ORF1ab_1708_D	ORF1ab	1708	ERR5188350	5388	C	A	1	2021-01-11	United Kingdom
ORF1ab_2230_T	ORF1ab	2230	ERR5188350	6954	T	C	0,999398	2021-01-11	United Kingdom
ORF1ab_3674_NA	ORF1ab	3674	ERR5188350	11287	G	-TCTGGTTTT	0,997283	2021-01-11	United Kingdom
ORF1ab_314_L	ORF1ab	314	ERR5188350	14408	C	T	0,999064	2021-01-11	United Kingdom
S_68_NA	S	68	ERR5188350	21764	A	-TACATG	0,997924	2021-01-11	United Kingdom
S_143_NA	S	143	ERR5188350	21990	T	-TTA	0,99744	2021-01-11	United Kingdom
S_501_Y	S	501	ERR5188350	23063	A	T	0,998007	2021-01-11	United Kingdom
S_570_D	S	570	ERR5188350	23271	C	A	1	2021-01-11	United Kingdom
S_614_G	S	614	ERR5188350	23403	A	G	0,999755	2021-01-11	United Kingdom
S_681_H	S	681	ERR5188350	23604	C	A	0,999687	2021-01-11	United Kingdom
S_716_I	S	716	ERR5188350	23709	C	T	0,999896	2021-01-11	United Kingdom
S_982_A	S	982	ERR5188350	24506	T	G	1	2021-01-11	United Kingdom
S_1118_H	S	1118	ERR5188350	24914	G	C	0,999949	2021-01-11	United Kingdom
S_1214_G	S	1214	ERR5188350	25202	T	G	0,135294	2021-01-11	United Kingdom
ORF3a_61_Q	ORF3a	61	ERR5188350	25573	A	C	0,999829	2021-01-11	United Kingdom
ORF3a_61_I	ORF3a	61	ERR5188350	25574	A	T	0,999364	2021-01-11	United Kingdom
ORF8_27_*	ORF8	27	ERR5188350	27972	C	T	0,999531	2021-01-11	United Kingdom
ORF8_52_I	ORF8	52	ERR5188350	28048	G	T	1	2021-01-11	United Kingdom
ORF8_73_C	ORF8	73	ERR5188350	28111	A	G	1	2021-01-11	United Kingdom
N_3_H	N	3	ERR5188350	28280	G	C	0,999009	2021-01-11	United Kingdom
N_3_V	N	3	ERR5188350	28281	A	T	1	2021-01-11	United Kingdom
N_3_E	N	3	ERR5188350	28282	T	A	0,999502	2021-01-11	United Kingdom
N_203_K	N	203	ERR5188350	28881	G	A	0,995937	2021-01-11	United Kingdom
N_204_R	N	204	ERR5188350	28883	G	C	1	2021-01-11	United Kingdom
N_235_F	N	235	ERR5188350	28977	C	T	1	2021-01-11	United Kingdom
ORF1ab_1001_I	ORF1ab	1001	ERR5188351	3267	C	T	1	2021-01-11	United Kingdom
ORF1ab_1708_D	ORF1ab	1708	ERR5188351	5388	C	A	0,999586	2021-01-11	United Kingdom
ORF1ab_2230_T	ORF1ab	2230	ERR5188351	6954	T	C	1	2021-01-11	United Kingdom
ORF1ab_3674_NA	ORF1ab	3674	ERR5188351	11287	G	-TCTGGTTTT	0,997211	2021-01-11	United Kingdom
ORF1ab_314_L	ORF1ab	314	ERR5188351	14408	C	T	0,99875	2021-01-11	United Kingdom
ORF1ab_1001_S	ORF1ab	1001	ERR5188351	16468	C	T	0,999728	2021-01-11	United Kingdom
ORF1ab_1383_R	ORF1ab	1383	ERR5188351	17615	A	G	0,999893	2021-01-11	United Kingdom
S_68_NA	S	68	ERR5188351	21764	A	-TACATG	0,995399	2021-01-11	United Kingdom
S_143_NA	S	143	ERR5188351	21990	T	-TTA	0,998322	2021-01-11	United Kingdom
S_501_Y	S	501	ERR5188351	23063	A	T	0,999248	2021-01-11	United Kingdom
S_570_D	S	570	ERR5188351	23271	C	A	0,998379	2021-01-11	United Kingdom
S_614_G	S	614	ERR5188351	23403	A	G	1	2021-01-11	United Kingdom
S_681_H	S	681	ERR5188351	23604	C	A	0,9995	2021-01-11	United Kingdom
S_716_I	S	716	ERR5188351	23709	C	T	0,999506	2021-01-11	United Kingdom
S_982_A	S	982	ERR5188351	24506	T	G	0,997712	2021-01-11	United Kingdom
S_1118_H	S	1118	ERR5188351	24914	G	C	0,999753	2021-01-11	United Kingdom
S_1214_G	S	1214	ERR5188351	25202	T	G	0,159722	2021-01-11	United Kingdom
ORF8_27_*	ORF8	27	ERR5188351	27972	C	T	1	2021-01-11	United Kingdom
ORF8_52_I	ORF8	52	ERR5188351	28048	G	T	0,999477	2021-01-11	United Kingdom
ORF8_73_C	ORF8	73	ERR5188351	28111	A	G	0,999232	2021-01-11	United Kingdom
N_3_H	N	3	ERR5188351	28280	G	C	1	2021-01-11	United Kingdom
N_3_V	N	3	ERR5188351	28281	A	T	1	2021-01-11	United Kingdom
N_3_E	N	3	ERR5188351	28282	T	A	1	2021-01-11	United Kingdom
N_203_K	N	203	ERR5188351	28881	G	A	0,998244	2021-01-11	United Kingdom
N_204_R	N	204	ERR5188351	28883	G	C	1	2021-01-11	United Kingdom
N_235_F	N	235	ERR5188351	28977	C	T	0,999063	2021-01-11	United Kingdom
ORF1ab_971_L	ORF1ab	971	ERR5188355	3177	C	T	0,999403	2021-01-11	United Kingdom
ORF1ab_1001_I	ORF1ab	1001	ERR5188355	3267	C	T	0,999774	2021-01-11	United Kingdom
ORF1ab_1708_D	ORF1ab	1708	ERR5188355	5388	C	A	1	2021-01-11	United Kingdom
ORF1ab_2230_T	ORF1ab	2230	ERR5188355	6954	T	C	0,999352	2021-01-11	United Kingdom
ORF1ab_3674_NA	ORF1ab	3674	ERR5188355	11287	G	-TCTGGTTTT	0,996326	2021-01-11	United Kingdom
ORF1ab_314_L	ORF1ab	314	ERR5188355	14408	C	T	0,999641	2021-01-11	United Kingdom
S_68_NA	S	68	ERR5188355	21764	A	-TACATG	0,998382	2021-01-11	United Kingdom
S_143_NA	S	143	ERR5188355	21990	T	-TTA	0,999644	2021-01-11	United Kingdom
S_501_Y	S	501	ERR5188355	23063	A	T	0,999699	2021-01-11	United Kingdom
S_570_D	S	570	ERR5188355	23271	C	A	0,999792	2021-01-11	United Kingdom
S_614_G	S	614	ERR5188355	23403	A	G	0,999865	2021-01-11	United Kingdom
S_681_H	S	681	ERR5188355	23604	C	A	0,999857	2021-01-11	United Kingdom
S_716_I	S	716	ERR5188355	23709	C	T	0,999716	2021-01-11	United Kingdom
S_982_A	S	982	ERR5188355	24506	T	G	1	2021-01-11	United Kingdom
S_1118_H	S	1118	ERR5188355	24914	G	C	0,999956	2021-01-11	United Kingdom
S_1214_G	S	1214	ERR5188355	25202	T	G	0,17304	2021-01-11	United Kingdom
ORF3a_43_S	ORF3a	43	ERR5188355	25520	T	C	0,99971	2021-01-11	United Kingdom
ORF8_27_*	ORF8	27	ERR5188355	27972	C	T	0,999125	2021-01-11	United Kingdom
ORF8_52_I	ORF8	52	ERR5188355	28048	G	T	1	2021-01-11	United Kingdom
ORF8_73_C	ORF8	73	ERR5188355	28111	A	G	0,999681	2021-01-11	United Kingdom
N_3_H	N	3	ERR5188355	28280	G	C	0,999963	2021-01-11	United Kingdom
N_3_V	N	3	ERR5188355	28281	A	T	0,999705	2021-01-11	United Kingdom
N_3_E	N	3	ERR5188355	28282	T	A	0,99989	2021-01-11	United Kingdom
N_196_I	N	196	ERR5188355	28860	A	T	0,999138	2021-01-11	United Kingdom
N_203_K	N	203	ERR5188355	28881	G	A	0,998782	2021-01-11	United Kingdom
N_204_R	N	204	ERR5188355	28883	G	C	0,99965	2021-01-11	United Kingdom
N_235_F	N	235	ERR5188355	28977	C	T	0,999778	2021-01-11	United Kingdom
ORF1ab_1001_I	ORF1ab	1001	ERR5188360	3267	C	T	0,999699	2020-12-29	United Kingdom
ORF1ab_1314_V	ORF1ab	1314	ERR5188360	4206	C	T	0,409203	2020-12-29	United Kingdom
ORF1ab_2230_T	ORF1ab	2230	ERR5188360	6954	T	C	1	2020-12-29	United Kingdom
ORF1ab_2574_K	ORF1ab	2574	ERR5188360	7985	C	A	0,999713	2020-12-29	United Kingdom
ORF1ab_3674_NA	ORF1ab	3674	ERR5188360	11287	G	-TCTGGTTTT	0,999376	2020-12-29	United Kingdom
ORF1ab_314_L	ORF1ab	314	ERR5188360	14408	C	T	0,999823	2020-12-29	United Kingdom
S_68_NA	S	68	ERR5188360	21764	A	-TACATG	0,997725	2020-12-29	United Kingdom
S_143_NA	S	143	ERR5188360	21990	T	-TTA	0,99661	2020-12-29	United Kingdom
S_501_Y	S	501	ERR5188360	23063	A	T	1	2020-12-29	United Kingdom
S_570_D	S	570	ERR5188360	23271	C	A	0,999801	2020-12-29	United Kingdom
S_614_G	S	614	ERR5188360	23403	A	G	0,999941	2020-12-29	United Kingdom
S_681_H	S	681	ERR5188360	23604	C	A	1	2020-12-29	United Kingdom
S_716_I	S	716	ERR5188360	23709	C	T	0,998955	2020-12-29	United Kingdom
S_982_A	S	982	ERR5188360	24506	T	G	1	2020-12-29	United Kingdom
S_1118_H	S	1118	ERR5188360	24914	G	C	0,999616	2020-12-29	United Kingdom
S_1214_G	S	1214	ERR5188360	25202	T	G	0,224907	2020-12-29	United Kingdom
ORF8_73_C	ORF8	73	ERR5188360	28111	A	G	0,999807	2020-12-29	United Kingdom
N_3_H	N	3	ERR5188360	28280	G	C	0,999847	2020-12-29	United Kingdom
N_3_V	N	3	ERR5188360	28281	A	T	0,999969	2020-12-29	United Kingdom
N_3_E	N	3	ERR5188360	28282	T	A	0,999939	2020-12-29	United Kingdom
N_203_K	N	203	ERR5188360	28881	G	A	0,998962	2020-12-29	United Kingdom
N_204_R	N	204	ERR5188360	28883	G	C	1	2020-12-29	United Kingdom
N_235_F	N	235	ERR5188360	28977	C	T	1	2020-12-29	United Kingdom
ORF1ab_1001_I	ORF1ab	1001	ERR5188361	3267	C	T	0,999688	2021-01-03	United Kingdom
ORF1ab_1708_D	ORF1ab	1708	ERR5188361	5388	C	A	0,996997	2021-01-03	United Kingdom
ORF1ab_2230_T	ORF1ab	2230	ERR5188361	6954	T	C	0,999348	2021-01-03	United Kingdom
ORF1ab_3087_I	ORF1ab	3087	ERR5188361	9526	G	A	0,422121	2021-01-03	United Kingdom
ORF1ab_3674_NA	ORF1ab	3674	ERR5188361	11287	G	-TCTGGTTTT	0,998614	2021-01-03	United Kingdom
ORF1ab_314_L	ORF1ab	314	ERR5188361	14408	C	T	0,999813	2021-01-03	United Kingdom
S_68_NA	S	68	ERR5188361	21764	A	-TACATG	0,995645	2021-01-03	United Kingdom
S_143_NA	S	143	ERR5188361	21990	T	-TTA	0,998767	2021-01-03	United Kingdom
S_501_Y	S	501	ERR5188361	23063	A	T	0,999754	2021-01-03	United Kingdom
S_570_D	S	570	ERR5188361	23271	C	A	0,999914	2021-01-03	United Kingdom
S_614_G	S	614	ERR5188361	23403	A	G	0,999661	2021-01-03	United Kingdom
S_681_H	S	681	ERR5188361	23604	C	A	1	2021-01-03	United Kingdom
S_716_I	S	716	ERR5188361	23709	C	T	1	2021-01-03	United Kingdom
S_982_A	S	982	ERR5188361	24506	T	G	0,99971	2021-01-03	United Kingdom
S_1118_H	S	1118	ERR5188361	24914	G	C	0,999784	2021-01-03	United Kingdom
ORF3a_31_S	ORF3a	31	ERR5188361	25483	G	T	0,999651	2021-01-03	United Kingdom
ORF3a_209_L	ORF3a	209	ERR5188361	26018	C	T	0,999777	2021-01-03	United Kingdom
ORF8_27_*	ORF8	27	ERR5188361	27972	C	T	1	2021-01-03	United Kingdom
ORF8_52_I	ORF8	52	ERR5188361	28048	G	T	1	2021-01-03	United Kingdom
ORF8_73_C	ORF8	73	ERR5188361	28111	A	G	0,999763	2021-01-03	United Kingdom
N_3_H	N	3	ERR5188361	28280	G	C	0,999968	2021-01-03	United Kingdom
N_3_V	N	3	ERR5188361	28281	A	T	0,999776	2021-01-03	United Kingdom
N_3_E	N	3	ERR5188361	28282	T	A	0,999712	2021-01-03	United Kingdom
N_203_K	N	203	ERR5188361	28881	G	A	0,998255	2021-01-03	United Kingdom
N_204_R	N	204	ERR5188361	28883	G	C	0,999905	2021-01-03	United Kingdom
N_235_F	N	235	ERR5188361	28977	C	T	0,999901	2021-01-03	United Kingdom
ORF1ab_293_F	ORF1ab	293	ERR5188363	1142	C	T	0,938318	2021-01-03	United Kingdom
ORF1ab_730_F	ORF1ab	730	ERR5188363	2453	C	T	0,17284	2021-01-03	United Kingdom
ORF1ab_1001_I	ORF1ab	1001	ERR5188363	3267	C	T	0,99943	2021-01-03	United Kingdom
ORF1ab_2230_T	ORF1ab	2230	ERR5188363	6954	T	C	0,997253	2021-01-03	United Kingdom
ORF1ab_2780_L	ORF1ab	2780	ERR5188363	8603	T	C	0,902878	2021-01-03	United Kingdom
ORF1ab_3674_NA	ORF1ab	3674	ERR5188363	11287	G	-TCTGGTTTT	0,994829	2021-01-03	United Kingdom
ORF1ab_3829_F	ORF1ab	3829	ERR5188363	11750	C	T	0,0992366	2021-01-03	United Kingdom
ORF1ab_314_L	ORF1ab	314	ERR5188363	14408	C	T	1	2021-01-03	United Kingdom
ORF1ab_1383_R	ORF1ab	1383	ERR5188363	17615	A	G	0,951311	2021-01-03	United Kingdom
S_68_NA	S	68	ERR5188363	21764	A	-TACATG	0,997812	2021-01-03	United Kingdom
S_143_NA	S	143	ERR5188363	21990	T	-TTA	0,992408	2021-01-03	United Kingdom
S_501_Y	S	501	ERR5188363	23063	A	T	1	2021-01-03	United Kingdom
S_570_D	S	570	ERR5188363	23271	C	A	0,99981	2021-01-03	United Kingdom
S_614_G	S	614	ERR5188363	23403	A	G	0,999578	2021-01-03	United Kingdom
S_681_H	S	681	ERR5188363	23604	C	A	1	2021-01-03	United Kingdom
S_716_I	S	716	ERR5188363	23709	C	T	1	2021-01-03	United Kingdom
S_982_A	S	982	ERR5188363	24506	T	G	1	2021-01-03	United Kingdom
S_1118_H	S	1118	ERR5188363	24914	G	C	0,999829	2021-01-03	United Kingdom
ORF3a_15_F	ORF3a	15	ERR5188363	25437	G	T	0,975016	2021-01-03	United Kingdom
ORF8_27_*	ORF8	27	ERR5188363	27972	C	T	1	2021-01-03	United Kingdom
ORF8_52_I	ORF8	52	ERR5188363	28048	G	T	1	2021-01-03	United Kingdom
ORF8_73_C	ORF8	73	ERR5188363	28111	A	G	0,99973	2021-01-03	United Kingdom
N_3_H	N	3	ERR5188363	28280	G	C	0,99987	2021-01-03	United Kingdom
N_3_V	N	3	ERR5188363	28281	A	T	0,99987	2021-01-03	United Kingdom
N_3_E	N	3	ERR5188363	28282	T	A	0,999935	2021-01-03	United Kingdom
N_203_K	N	203	ERR5188363	28881	G	A	0,998348	2021-01-03	United Kingdom
N_204_R	N	204	ERR5188363	28883	G	C	1	2021-01-03	United Kingdom
N_235_F	N	235	ERR5188363	28977	C	T	1	2021-01-03	United Kingdom
ORF1ab_1001_I	ORF1ab	1001	ERR5188365	3267	C	T	1	2021-01-03	United Kingdom
ORF1ab_2230_T	ORF1ab	2230	ERR5188365	6954	T	C	1	2021-01-03	United Kingdom
ORF1ab_2552_P	ORF1ab	2552	ERR5188365	7919	T	C	1	2021-01-03	United Kingdom
ORF1ab_3674_NA	ORF1ab	3674	ERR5188365	11287	G	-TCTGGTTTT	0,998547	2021-01-03	United Kingdom
ORF1ab_314_L	ORF1ab	314	ERR5188365	14408	C	T	0,999797	2021-01-03	United Kingdom
ORF1ab_1383_R	ORF1ab	1383	ERR5188365	17615	A	G	1	2021-01-03	United Kingdom
S_68_NA	S	68	ERR5188365	21764	A	-TACATG	0,993216	2021-01-03	United Kingdom
S_143_NA	S	143	ERR5188365	21990	T	-TTA	0,998626	2021-01-03	United Kingdom
S_501_Y	S	501	ERR5188365	23063	A	T	1	2021-01-03	United Kingdom
S_570_D	S	570	ERR5188365	23271	C	A	0,999868	2021-01-03	United Kingdom
S_614_G	S	614	ERR5188365	23403	A	G	0,999843	2021-01-03	United Kingdom
S_681_H	S	681	ERR5188365	23604	C	A	0,998736	2021-01-03	United Kingdom
S_716_I	S	716	ERR5188365	23709	C	T	1	2021-01-03	United Kingdom
S_982_A	S	982	ERR5188365	24506	T	G	1	2021-01-03	United Kingdom
S_1118_H	S	1118	ERR5188365	24914	G	C	0,999938	2021-01-03	United Kingdom
S_1214_G	S	1214	ERR5188365	25202	T	G	0,176707	2021-01-03	United Kingdom
ORF8_73_C	ORF8	73	ERR5188365	28111	A	G	0,999779	2021-01-03	United Kingdom
N_3_H	N	3	ERR5188365	28280	G	C	0,999753	2021-01-03	United Kingdom
N_3_V	N	3	ERR5188365	28281	A	T	0,999894	2021-01-03	United Kingdom
N_3_E	N	3	ERR5188365	28282	T	A	0,999859	2021-01-03	United Kingdom
N_203_K	N	203	ERR5188365	28881	G	A	0,999724	2021-01-03	United Kingdom
N_204_R	N	204	ERR5188365	28883	G	C	1	2021-01-03	United Kingdom
N_235_F	N	235	ERR5188365	28977	C	T	0,999145	2021-01-03	United Kingdom
ORF1ab_816_T	ORF1ab	816	ERR5188367	2712	A	C	0,0504348	2021-01-03	United Kingdom
ORF1ab_819_V	ORF1ab	819	ERR5188367	2721	C	T	0,98613	2021-01-03	United Kingdom
ORF1ab_1001_I	ORF1ab	1001	ERR5188367	3267	C	T	0,999359	2021-01-03	United Kingdom
ORF1ab_1708_D	ORF1ab	1708	ERR5188367	5388	C	A	1	2021-01-03	United Kingdom
ORF1ab_2230_T	ORF1ab	2230	ERR5188367	6954	T	C	1	2021-01-03	United Kingdom
ORF1ab_3674_NA	ORF1ab	3674	ERR5188367	11287	G	-TCTGGTTTT	0,99505	2021-01-03	United Kingdom
ORF1ab_314_L	ORF1ab	314	ERR5188367	14408	C	T	0,998619	2021-01-03	United Kingdom
ORF1ab_1076_A	ORF1ab	1076	ERR5188367	16693	A	G	0,0551724	2021-01-03	United Kingdom
S_68_NA	S	68	ERR5188367	21764	A	-TACATG	0,998113	2021-01-03	United Kingdom
S_143_NA	S	143	ERR5188367	21990	T	-TTA	0,996046	2021-01-03	United Kingdom
S_501_Y	S	501	ERR5188367	23063	A	T	0,998632	2021-01-03	United Kingdom
S_570_D	S	570	ERR5188367	23271	C	A	1	2021-01-03	United Kingdom
S_614_G	S	614	ERR5188367	23403	A	G	1	2021-01-03	United Kingdom
S_681_H	S	681	ERR5188367	23604	C	A	0,999909	2021-01-03	United Kingdom
S_716_I	S	716	ERR5188367	23709	C	T	0,99982	2021-01-03	United Kingdom
S_892_V	S	892	ERR5188367	24237	C	T	0,99968	2021-01-03	United Kingdom
S_982_A	S	982	ERR5188367	24506	T	G	1	2021-01-03	United Kingdom
S_1118_H	S	1118	ERR5188367	24914	G	C	0,999779	2021-01-03	United Kingdom
S_1214_G	S	1214	ERR5188367	25202	T	G	0,161017	2021-01-03	United Kingdom
ORF8_27_*	ORF8	27	ERR5188367	27972	C	T	1	2021-01-03	United Kingdom
ORF8_52_I	ORF8	52	ERR5188367	28048	G	T	1	2021-01-03	United Kingdom
ORF8_73_C	ORF8	73	ERR5188367	28111	A	G	0,998644	2021-01-03	United Kingdom
N_3_H	N	3	ERR5188367	28280	G	C	1	2021-01-03	United Kingdom
N_3_V	N	3	ERR5188367	28281	A	T	1	2021-01-03	United Kingdom
N_3_E	N	3	ERR5188367	28282	T	A	1	2021-01-03	United Kingdom
N_203_K	N	203	ERR5188367	28881	G	A	0,997706	2021-01-03	United Kingdom
N_204_R	N	204	ERR5188367	28883	G	C	1	2021-01-03	United Kingdom
N_235_F	N	235	ERR5188367	28977	C	T	1	2021-01-03	United Kingdom
ORF1ab_1001_I	ORF1ab	1001	ERR5188368	3267	C	T	0,999923	2021-01-03	United Kingdom
ORF1ab_1125_C	ORF1ab	1125	ERR5188368	3638	G	T	0,999629	2021-01-03	United Kingdom
ORF1ab_1708_D	ORF1ab	1708	ERR5188368	5388	C	A	1	2021-01-03	United Kingdom
ORF1ab_2230_T	ORF1ab	2230	ERR5188368	6954	T	C	0,99877	2021-01-03	United Kingdom
ORF1ab_3674_NA	ORF1ab	3674	ERR5188368	11287	G	-TCTGGTTTT	0,997571	2021-01-03	United Kingdom
ORF1ab_4265_I	ORF1ab	4265	ERR5188368	13059	C	T	0,999622	2021-01-03	United Kingdom
ORF1ab_314_L	ORF1ab	314	ERR5188368	14408	C	T	0,999712	2021-01-03	United Kingdom
S_68_NA	S	68	ERR5188368	21764	A	-TACATG	0,997127	2021-01-03	United Kingdom
S_143_NA	S	143	ERR5188368	21990	T	-TTA	0,998583	2021-01-03	United Kingdom
S_501_Y	S	501	ERR5188368	23063	A	T	1	2021-01-03	United Kingdom
S_570_D	S	570	ERR5188368	23271	C	A	0,999732	2021-01-03	United Kingdom
S_614_G	S	614	ERR5188368	23403	A	G	0,999578	2021-01-03	United Kingdom
S_681_H	S	681	ERR5188368	23604	C	A	1	2021-01-03	United Kingdom
S_716_I	S	716	ERR5188368	23709	C	T	0,999691	2021-01-03	United Kingdom
S_982_A	S	982	ERR5188368	24506	T	G	0,999055	2021-01-03	United Kingdom
S_1118_H	S	1118	ERR5188368	24914	G	C	0,999729	2021-01-03	United Kingdom
S_1214_G	S	1214	ERR5188368	25202	T	G	0,134359	2021-01-03	United Kingdom
ORF8_27_*	ORF8	27	ERR5188368	27972	C	T	1	2021-01-03	United Kingdom
ORF8_52_I	ORF8	52	ERR5188368	28048	G	T	1	2021-01-03	United Kingdom
ORF8_73_C	ORF8	73	ERR5188368	28111	A	G	0,999869	2021-01-03	United Kingdom
N_3_H	N	3	ERR5188368	28280	G	C	0,999909	2021-01-03	United Kingdom
N_3_V	N	3	ERR5188368	28281	A	T	0,999879	2021-01-03	United Kingdom
N_3_E	N	3	ERR5188368	28282	T	A	0,999818	2021-01-03	United Kingdom
N_203_K	N	203	ERR5188368	28881	G	A	0,998985	2021-01-03	United Kingdom
N_204_R	N	204	ERR5188368	28883	G	C	0,999916	2021-01-03	United Kingdom
N_235_F	N	235	ERR5188368	28977	C	T	0,99904	2021-01-03	United Kingdom
ORF1ab_336_L	ORF1ab	336	ERR5188369	1271	T	C	0,545376	2021-01-02	United Kingdom
ORF1ab_1001_I	ORF1ab	1001	ERR5188369	3267	C	T	0,999839	2021-01-02	United Kingdom
ORF1ab_1567_A	ORF1ab	1567	ERR5188369	4964	A	G	0,998825	2021-01-02	United Kingdom
ORF1ab_1708_D	ORF1ab	1708	ERR5188369	5388	C	A	1	2021-01-02	United Kingdom
ORF1ab_2230_T	ORF1ab	2230	ERR5188369	6954	T	C	0,999435	2021-01-02	United Kingdom
ORF1ab_3112_W	ORF1ab	3112	ERR5188369	9600	T	G	0,147942	2021-01-02	United Kingdom
ORF1ab_3674_NA	ORF1ab	3674	ERR5188369	11287	G	-TCTGGTTTT	0,99836	2021-01-02	United Kingdom
ORF1ab_3966_R	ORF1ab	3966	ERR5188369	12162	A	G	0,999839	2021-01-02	United Kingdom
ORF1ab_314_L	ORF1ab	314	ERR5188369	14408	C	T	0,999659	2021-01-02	United Kingdom
ORF1ab_1383_R	ORF1ab	1383	ERR5188369	17615	A	G	0,999701	2021-01-02	United Kingdom
S_68_NA	S	68	ERR5188369	21764	A	-TACATG	0,995561	2021-01-02	United Kingdom
S_143_NA	S	143	ERR5188369	21990	T	-TTA	0,996917	2021-01-02	United Kingdom
S_501_Y	S	501	ERR5188369	23063	A	T	0,999413	2021-01-02	United Kingdom
S_570_D	S	570	ERR5188369	23271	C	A	0,999748	2021-01-02	United Kingdom
S_614_G	S	614	ERR5188369	23403	A	G	0,999662	2021-01-02	United Kingdom
S_681_H	S	681	ERR5188369	23604	C	A	0,999855	2021-01-02	United Kingdom
S_716_I	S	716	ERR5188369	23709	C	T	0,999856	2021-01-02	United Kingdom
S_982_A	S	982	ERR5188369	24506	T	G	0,999133	2021-01-02	United Kingdom
S_1118_H	S	1118	ERR5188369	24914	G	C	0,999706	2021-01-02	United Kingdom
S_1214_G	S	1214	ERR5188369	25202	T	G	0,137138	2021-01-02	United Kingdom
ORF8_27_*	ORF8	27	ERR5188369	27972	C	T	1	2021-01-02	United Kingdom
ORF8_52_I	ORF8	52	ERR5188369	28048	G	T	1	2021-01-02	United Kingdom
ORF8_73_C	ORF8	73	ERR5188369	28111	A	G	0,999804	2021-01-02	United Kingdom
N_3_H	N	3	ERR5188369	28280	G	C	0,99986	2021-01-02	United Kingdom
N_3_V	N	3	ERR5188369	28281	A	T	0,999804	2021-01-02	United Kingdom
N_3_E	N	3	ERR5188369	28282	T	A	0,999692	2021-01-02	United Kingdom
N_203_K	N	203	ERR5188369	28881	G	A	0,998746	2021-01-02	United Kingdom
N_204_R	N	204	ERR5188369	28883	G	C	0,999339	2021-01-02	United Kingdom
N_235_F	N	235	ERR5188369	28977	C	T	0,999224	2021-01-02	United Kingdom
ORF1ab_1001_I	ORF1ab	1001	ERR5188371	3267	C	T	1	2021-01-02	United Kingdom
ORF1ab_2230_T	ORF1ab	2230	ERR5188371	6954	T	C	1	2021-01-02	United Kingdom
ORF1ab_2900_L	ORF1ab	2900	ERR5188371	8964	C	T	0,998917	2021-01-02	United Kingdom
ORF1ab_3674_NA	ORF1ab	3674	ERR5188371	11287	G	-TCTGGTTTT	0,999509	2021-01-02	United Kingdom
ORF1ab_314_L	ORF1ab	314	ERR5188371	14408	C	T	0,999892	2021-01-02	United Kingdom
S_68_NA	S	68	ERR5188371	21764	A	-TACATG	0,998423	2021-01-02	United Kingdom
S_143_NA	S	143	ERR5188371	21990	T	-TTA	1	2021-01-02	United Kingdom
S_501_Y	S	501	ERR5188371	23063	A	T	1	2021-01-02	United Kingdom
S_570_D	S	570	ERR5188371	23271	C	A	0,999854	2021-01-02	United Kingdom
S_614_G	S	614	ERR5188371	23403	A	G	0,999904	2021-01-02	United Kingdom
S_681_H	S	681	ERR5188371	23604	C	A	1	2021-01-02	United Kingdom
S_716_I	S	716	ERR5188371	23709	C	T	1	2021-01-02	United Kingdom
S_982_A	S	982	ERR5188371	24506	T	G	1	2021-01-02	United Kingdom
S_1118_H	S	1118	ERR5188371	24914	G	C	0,99993	2021-01-02	United Kingdom
S_1214_G	S	1214	ERR5188371	25202	T	G	0,113924	2021-01-02	United Kingdom
ORF8_73_C	ORF8	73	ERR5188371	28111	A	G	0,999882	2021-01-02	United Kingdom
N_3_H	N	3	ERR5188371	28280	G	C	1	2021-01-02	United Kingdom
N_3_V	N	3	ERR5188371	28281	A	T	0,999833	2021-01-02	United Kingdom
N_3_E	N	3	ERR5188371	28282	T	A	0,999833	2021-01-02	United Kingdom
N_203_K	N	203	ERR5188371	28881	G	A	0,999708	2021-01-02	United Kingdom
N_204_R	N	204	ERR5188371	28883	G	C	0,99942	2021-01-02	United Kingdom
N_235_F	N	235	ERR5188371	28977	C	T	0,999705	2021-01-02	United Kingdom
N_254_V	N	254	ERR5188371	29034	C	T	0,0869798	2021-01-02	United Kingdom
ORF1ab_1001_I	ORF1ab	1001	ERR5188372	3267	C	T	1	2021-01-03	United Kingdom
ORF1ab_2230_T	ORF1ab	2230	ERR5188372	6954	T	C	1	2021-01-03	United Kingdom
ORF1ab_2780_L	ORF1ab	2780	ERR5188372	8603	T	C	1	2021-01-03	United Kingdom
ORF1ab_3674_NA	ORF1ab	3674	ERR5188372	11287	G	-TCTGGTTTT	0,999553	2021-01-03	United Kingdom
ORF1ab_314_L	ORF1ab	314	ERR5188372	14408	C	T	0,999768	2021-01-03	United Kingdom
ORF1ab_1383_R	ORF1ab	1383	ERR5188372	17615	A	G	1	2021-01-03	United Kingdom
S_68_NA	S	68	ERR5188372	21764	A	-TACATG	0,994261	2021-01-03	United Kingdom
S_143_NA	S	143	ERR5188372	21990	T	-TTA	0,998584	2021-01-03	United Kingdom
S_501_Y	S	501	ERR5188372	23063	A	T	0,998728	2021-01-03	United Kingdom
S_570_D	S	570	ERR5188372	23271	C	A	1	2021-01-03	United Kingdom
S_614_G	S	614	ERR5188372	23403	A	G	0,999843	2021-01-03	United Kingdom
S_681_H	S	681	ERR5188372	23604	C	A	1	2021-01-03	United Kingdom
S_716_I	S	716	ERR5188372	23709	C	T	1	2021-01-03	United Kingdom
S_982_A	S	982	ERR5188372	24506	T	G	1	2021-01-03	United Kingdom
S_1118_H	S	1118	ERR5188372	24914	G	C	0,999725	2021-01-03	United Kingdom
S_1214_G	S	1214	ERR5188372	25202	T	G	0,196078	2021-01-03	United Kingdom
ORF8_27_*	ORF8	27	ERR5188372	27972	C	T	1	2021-01-03	United Kingdom
ORF8_52_I	ORF8	52	ERR5188372	28048	G	T	1	2021-01-03	United Kingdom
ORF8_73_C	ORF8	73	ERR5188372	28111	A	G	0,999295	2021-01-03	United Kingdom
N_3_H	N	3	ERR5188372	28280	G	C	0,999837	2021-01-03	United Kingdom
N_3_V	N	3	ERR5188372	28281	A	T	0,999674	2021-01-03	United Kingdom
N_3_E	N	3	ERR5188372	28282	T	A	0,999675	2021-01-03	United Kingdom
N_162_NA	N	162	ERR5188372	28758	C	-T	0,181818	2021-01-03	United Kingdom
N_185_C	N	185	ERR5188372	28826	C	T	0,154023	2021-01-03	United Kingdom
N_203_K	N	203	ERR5188372	28881	G	A	1	2021-01-03	United Kingdom
N_204_R	N	204	ERR5188372	28883	G	C	1	2021-01-03	United Kingdom
N_235_F	N	235	ERR5188372	28977	C	T	1	2021-01-03	United Kingdom
ORF1ab_1001_I	ORF1ab	1001	ERR5188373	3267	C	T	0,999755	2021-01-02	United Kingdom
ORF1ab_1708_D	ORF1ab	1708	ERR5188373	5388	C	A	1	2021-01-02	United Kingdom
ORF1ab_2230_T	ORF1ab	2230	ERR5188373	6954	T	C	0,999467	2021-01-02	United Kingdom
ORF1ab_3674_NA	ORF1ab	3674	ERR5188373	11287	G	-TCTGGTTTT	0,998063	2021-01-02	United Kingdom
ORF1ab_314_L	ORF1ab	314	ERR5188373	14408	C	T	0,999659	2021-01-02	United Kingdom
S_68_NA	S	68	ERR5188373	21764	A	-TACATG	0,99622	2021-01-02	United Kingdom
S_143_NA	S	143	ERR5188373	21990	T	-TTA	0,999284	2021-01-02	United Kingdom
S_501_Y	S	501	ERR5188373	23063	A	T	0,999579	2021-01-02	United Kingdom
S_570_D	S	570	ERR5188373	23271	C	A	0,999877	2021-01-02	United Kingdom
S_614_G	S	614	ERR5188373	23403	A	G	0,999924	2021-01-02	United Kingdom
S_681_H	S	681	ERR5188373	23604	C	A	1	2021-01-02	United Kingdom
S_716_I	S	716	ERR5188373	23709	C	T	0,999546	2021-01-02	United Kingdom
S_982_A	S	982	ERR5188373	24506	T	G	0,99977	2021-01-02	United Kingdom
S_1118_H	S	1118	ERR5188373	24914	G	C	0,999785	2021-01-02	United Kingdom
S_1214_G	S	1214	ERR5188373	25202	T	G	0,112033	2021-01-02	United Kingdom
ORF8_27_*	ORF8	27	ERR5188373	27972	C	T	1	2021-01-02	United Kingdom
ORF8_52_I	ORF8	52	ERR5188373	28048	G	T	1	2021-01-02	United Kingdom
ORF8_73_C	ORF8	73	ERR5188373	28111	A	G	0,999554	2021-01-02	United Kingdom
N_3_H	N	3	ERR5188373	28280	G	C	0,999905	2021-01-02	United Kingdom
N_3_V	N	3	ERR5188373	28281	A	T	0,999791	2021-01-02	United Kingdom
N_3_E	N	3	ERR5188373	28282	T	A	0,999657	2021-01-02	United Kingdom
N_203_K	N	203	ERR5188373	28881	G	A	0,998951	2021-01-02	United Kingdom
N_204_R	N	204	ERR5188373	28883	G	C	0,999761	2021-01-02	United Kingdom
N_235_F	N	235	ERR5188373	28977	C	T	0,999405	2021-01-02	United Kingdom
ORF10_8_V	ORF10	8	ERR5188373	29580	C	T	0,997912	2021-01-02	United Kingdom
ORF1ab_421_NA	ORF1ab	421	ERR5188375	1528	C	-TA	0,0630841	2021-01-11	United Kingdom
ORF1ab_1001_I	ORF1ab	1001	ERR5188375	3267	C	T	1	2021-01-11	United Kingdom
ORF1ab_2230_T	ORF1ab	2230	ERR5188375	6954	T	C	1	2021-01-11	United Kingdom
ORF1ab_2500_F	ORF1ab	2500	ERR5188375	7764	C	T	0,404202	2021-01-11	United Kingdom
ORF1ab_3674_NA	ORF1ab	3674	ERR5188375	11287	G	-TCTGGTTTT	0,995722	2021-01-11	United Kingdom
ORF1ab_314_L	ORF1ab	314	ERR5188375	14408	C	T	0,999827	2021-01-11	United Kingdom
S_68_NA	S	68	ERR5188375	21764	A	-TACATG	0,99343	2021-01-11	United Kingdom
S_143_NA	S	143	ERR5188375	21990	T	-TTA	0,989624	2021-01-11	United Kingdom
S_501_Y	S	501	ERR5188375	23063	A	T	1	2021-01-11	United Kingdom
S_570_D	S	570	ERR5188375	23271	C	A	0,999862	2021-01-11	United Kingdom
S_614_G	S	614	ERR5188375	23403	A	G	0,999865	2021-01-11	United Kingdom
S_681_H	S	681	ERR5188375	23604	C	A	1	2021-01-11	United Kingdom
S_716_I	S	716	ERR5188375	23709	C	T	1	2021-01-11	United Kingdom
S_982_A	S	982	ERR5188375	24506	T	G	0,998496	2021-01-11	United Kingdom
S_1118_H	S	1118	ERR5188375	24914	G	C	1	2021-01-11	United Kingdom
ORF8_73_C	ORF8	73	ERR5188375	28111	A	G	0,999941	2021-01-11	United Kingdom
N_3_H	N	3	ERR5188375	28280	G	C	0,998868	2021-01-11	United Kingdom
N_3_V	N	3	ERR5188375	28281	A	T	0,999897	2021-01-11	United Kingdom
N_3_E	N	3	ERR5188375	28282	T	A	0,999382	2021-01-11	United Kingdom
N_203_K	N	203	ERR5188375	28881	G	A	0,998892	2021-01-11	United Kingdom
N_204_R	N	204	ERR5188375	28883	G	C	0,999275	2021-01-11	United Kingdom
N_235_F	N	235	ERR5188375	28977	C	T	1	2021-01-11	United Kingdom
N_416_L	N	416	ERR5188375	29520	C	T	0,0608696	2021-01-11	United Kingdom
ORF1ab_730_F	ORF1ab	730	ERR5188377	2453	C	T	0,999471	2021-01-11	United Kingdom
ORF1ab_1001_I	ORF1ab	1001	ERR5188377	3267	C	T	0,999871	2021-01-11	United Kingdom
ORF1ab_1708_D	ORF1ab	1708	ERR5188377	5388	C	A	1	2021-01-11	United Kingdom
ORF1ab_2230_T	ORF1ab	2230	ERR5188377	6954	T	C	0,999678	2021-01-11	United Kingdom
ORF1ab_3674_NA	ORF1ab	3674	ERR5188377	11287	G	-TCTGGTTTT	0,997522	2021-01-11	United Kingdom
ORF1ab_4265_I	ORF1ab	4265	ERR5188377	13059	C	T	0,0753442	2021-01-11	United Kingdom
ORF1ab_314_L	ORF1ab	314	ERR5188377	14408	C	T	0,99971	2021-01-11	United Kingdom
ORF1ab_1427_S	ORF1ab	1427	ERR5188377	17746	C	T	0,999678	2021-01-11	United Kingdom
S_68_NA	S	68	ERR5188377	21764	A	-TACATG	0,99813	2021-01-11	United Kingdom
S_143_NA	S	143	ERR5188377	21990	T	-TTA	0,998461	2021-01-11	United Kingdom
S_501_Y	S	501	ERR5188377	23063	A	T	0,999862	2021-01-11	United Kingdom
S_570_D	S	570	ERR5188377	23271	C	A	0,999796	2021-01-11	United Kingdom
S_614_G	S	614	ERR5188377	23403	A	G	0,999679	2021-01-11	United Kingdom
S_681_H	S	681	ERR5188377	23604	C	A	0,999864	2021-01-11	United Kingdom
S_716_I	S	716	ERR5188377	23709	C	T	0,999865	2021-01-11	United Kingdom
S_982_A	S	982	ERR5188377	24506	T	G	1	2021-01-11	United Kingdom
S_1118_H	S	1118	ERR5188377	24914	G	C	0,999756	2021-01-11	United Kingdom
S_1214_G	S	1214	ERR5188377	25202	T	G	0,13613	2021-01-11	United Kingdom
ORF8_27_*	ORF8	27	ERR5188377	27972	C	T	1	2021-01-11	United Kingdom
ORF8_52_I	ORF8	52	ERR5188377	28048	G	T	0,998563	2021-01-11	United Kingdom
ORF8_73_C	ORF8	73	ERR5188377	28111	A	G	0,999549	2021-01-11	United Kingdom
N_3_H	N	3	ERR5188377	28280	G	C	1	2021-01-11	United Kingdom
N_3_V	N	3	ERR5188377	28281	A	T	0,999863	2021-01-11	United Kingdom
N_3_E	N	3	ERR5188377	28282	T	A	0,999681	2021-01-11	United Kingdom
N_65_E	N	65	ERR5188377	28466	A	G	1	2021-01-11	United Kingdom
N_203_K	N	203	ERR5188377	28881	G	A	0,998786	2021-01-11	United Kingdom
N_204_R	N	204	ERR5188377	28883	G	C	0,999468	2021-01-11	United Kingdom
N_235_F	N	235	ERR5188377	28977	C	T	0,999584	2021-01-11	United Kingdom
ORF1ab_1001_I	ORF1ab	1001	ERR5188378	3267	C	T	1	2021-01-11	United Kingdom
ORF1ab_1277_A	ORF1ab	1277	ERR5188378	4094	A	G	0,999307	2021-01-11	United Kingdom
ORF1ab_2230_T	ORF1ab	2230	ERR5188378	6954	T	C	1	2021-01-11	United Kingdom
ORF1ab_3674_NA	ORF1ab	3674	ERR5188378	11287	G	-TCTGGTTTT	0,999143	2021-01-11	United Kingdom
ORF1ab_314_L	ORF1ab	314	ERR5188378	14408	C	T	0,9996	2021-01-11	United Kingdom
S_68_NA	S	68	ERR5188378	21764	A	-TACATG	0,998748	2021-01-11	United Kingdom
S_143_NA	S	143	ERR5188378	21990	T	-TTA	1	2021-01-11	United Kingdom
S_289_I	S	289	ERR5188378	22427	G	A	0,999695	2021-01-11	United Kingdom
S_501_Y	S	501	ERR5188378	23063	A	T	1	2021-01-11	United Kingdom
S_570_D	S	570	ERR5188378	23271	C	A	0,99975	2021-01-11	United Kingdom
S_614_G	S	614	ERR5188378	23403	A	G	0,999754	2021-01-11	United Kingdom
S_681_H	S	681	ERR5188378	23604	C	A	0,998744	2021-01-11	United Kingdom
S_716_I	S	716	ERR5188378	23709	C	T	1	2021-01-11	United Kingdom
S_982_A	S	982	ERR5188378	24506	T	G	1	2021-01-11	United Kingdom
S_1118_H	S	1118	ERR5188378	24914	G	C	0,999825	2021-01-11	United Kingdom
S_1214_G	S	1214	ERR5188378	25202	T	G	0,111111	2021-01-11	United Kingdom
ORF8_73_C	ORF8	73	ERR5188378	28111	A	G	0,999825	2021-01-11	United Kingdom
N_3_H	N	3	ERR5188378	28280	G	C	0,99993	2021-01-11	United Kingdom
N_3_V	N	3	ERR5188378	28281	A	T	0,999754	2021-01-11	United Kingdom
N_3_E	N	3	ERR5188378	28282	T	A	0,999578	2021-01-11	United Kingdom
N_203_K	N	203	ERR5188378	28881	G	A	0,999151	2021-01-11	United Kingdom
N_204_R	N	204	ERR5188378	28883	G	C	1	2021-01-11	United Kingdom
N_235_F	N	235	ERR5188378	28977	C	T	1	2021-01-11	United Kingdom
ORF1ab_1001_I	ORF1ab	1001	ERR5188381	3267	C	T	0,999709	2021-01-11	United Kingdom
ORF1ab_1073_V	ORF1ab	1073	ERR5188381	3483	G	T	0,999909	2021-01-11	United Kingdom
ORF1ab_1708_D	ORF1ab	1708	ERR5188381	5388	C	A	1	2021-01-11	United Kingdom
ORF1ab_2230_T	ORF1ab	2230	ERR5188381	6954	T	C	0,999339	2021-01-11	United Kingdom
ORF1ab_3674_NA	ORF1ab	3674	ERR5188381	11287	G	-TCTGGTTTT	0,995962	2021-01-11	United Kingdom
ORF1ab_314_L	ORF1ab	314	ERR5188381	14408	C	T	0,999714	2021-01-11	United Kingdom
ORF1ab_1383_R	ORF1ab	1383	ERR5188381	17615	A	G	1	2021-01-11	United Kingdom
S_68_NA	S	68	ERR5188381	21764	A	-TACATG	0,998219	2021-01-11	United Kingdom
S_143_NA	S	143	ERR5188381	21990	T	-TTA	0,997311	2021-01-11	United Kingdom
S_501_Y	S	501	ERR5188381	23063	A	T	0,999815	2021-01-11	United Kingdom
S_570_D	S	570	ERR5188381	23271	C	A	0,999859	2021-01-11	United Kingdom
S_614_G	S	614	ERR5188381	23403	A	G	0,999464	2021-01-11	United Kingdom
S_681_H	S	681	ERR5188381	23604	C	A	0,999807	2021-01-11	United Kingdom
S_716_I	S	716	ERR5188381	23709	C	T	1	2021-01-11	United Kingdom
S_982_A	S	982	ERR5188381	24506	T	G	0,999836	2021-01-11	United Kingdom
S_1118_H	S	1118	ERR5188381	24914	G	C	0,999852	2021-01-11	United Kingdom
S_1214_G	S	1214	ERR5188381	25202	T	G	0,148936	2021-01-11	United Kingdom
ORF8_27_*	ORF8	27	ERR5188381	27972	C	T	1	2021-01-11	United Kingdom
ORF8_52_I	ORF8	52	ERR5188381	28048	G	T	1	2021-01-11	United Kingdom
ORF8_73_C	ORF8	73	ERR5188381	28111	A	G	0,999712	2021-01-11	United Kingdom
N_3_H	N	3	ERR5188381	28280	G	C	0,999866	2021-01-11	United Kingdom
N_3_V	N	3	ERR5188381	28281	A	T	0,999642	2021-01-11	United Kingdom
N_3_E	N	3	ERR5188381	28282	T	A	0,999642	2021-01-11	United Kingdom
N_203_K	N	203	ERR5188381	28881	G	A	0,999063	2021-01-11	United Kingdom
N_204_R	N	204	ERR5188381	28883	G	C	0,999744	2021-01-11	United Kingdom
N_235_F	N	235	ERR5188381	28977	C	T	0,999619	2021-01-11	United Kingdom
N_389_NA	N	389	ERR5188381	29439	A	-GCAAACTGTGACTCTTCTTCCTGCT	0,0761705	2021-01-11	United Kingdom
ORF1ab_1001_I	ORF1ab	1001	ERR5188382	3267	C	T	0,999947	2021-01-11	United Kingdom
ORF1ab_1708_D	ORF1ab	1708	ERR5188382	5388	C	A	1	2021-01-11	United Kingdom
ORF1ab_2230_T	ORF1ab	2230	ERR5188382	6954	T	C	0,999832	2021-01-11	United Kingdom
ORF1ab_2780_L	ORF1ab	2780	ERR5188382	8603	T	C	0,998098	2021-01-11	United Kingdom
ORF1ab_2909_V	ORF1ab	2909	ERR5188382	8991	C	T	0,571735	2021-01-11	United Kingdom
ORF1ab_3674_NA	ORF1ab	3674	ERR5188382	11287	G	-TCTGGTTTT	0,997738	2021-01-11	United Kingdom
ORF1ab_314_L	ORF1ab	314	ERR5188382	14408	C	T	0,999692	2021-01-11	United Kingdom
ORF1ab_1383_R	ORF1ab	1383	ERR5188382	17615	A	G	0,999532	2021-01-11	United Kingdom
ORF1ab_2537_I	ORF1ab	2537	ERR5188382	21077	C	T	0,999516	2021-01-11	United Kingdom
S_68_NA	S	68	ERR5188382	21764	A	-TACATG	0,997929	2021-01-11	United Kingdom
S_143_NA	S	143	ERR5188382	21990	T	-TTA	0,998738	2021-01-11	United Kingdom
S_501_Y	S	501	ERR5188382	23063	A	T	0,999865	2021-01-11	United Kingdom
S_570_D	S	570	ERR5188382	23271	C	A	0,999853	2021-01-11	United Kingdom
S_614_G	S	614	ERR5188382	23403	A	G	0,99936	2021-01-11	United Kingdom
S_681_H	S	681	ERR5188382	23604	C	A	0,999602	2021-01-11	United Kingdom
S_716_I	S	716	ERR5188382	23709	C	T	1	2021-01-11	United Kingdom
S_982_A	S	982	ERR5188382	24506	T	G	1	2021-01-11	United Kingdom
S_1118_H	S	1118	ERR5188382	24914	G	C	0,999886	2021-01-11	United Kingdom
S_1214_G	S	1214	ERR5188382	25202	T	G	0,0905963	2021-01-11	United Kingdom
ORF3a_15_F	ORF3a	15	ERR5188382	25437	G	T	0,99989	2021-01-11	United Kingdom
ORF8_27_*	ORF8	27	ERR5188382	27972	C	T	1	2021-01-11	United Kingdom
ORF8_52_I	ORF8	52	ERR5188382	28048	G	T	1	2021-01-11	United Kingdom
ORF8_73_C	ORF8	73	ERR5188382	28111	A	G	0,999851	2021-01-11	United Kingdom
N_3_H	N	3	ERR5188382	28280	G	C	0,999952	2021-01-11	United Kingdom
N_3_V	N	3	ERR5188382	28281	A	T	0,999786	2021-01-11	United Kingdom
N_3_E	N	3	ERR5188382	28282	T	A	0,999905	2021-01-11	United Kingdom
N_203_K	N	203	ERR5188382	28881	G	A	0,999125	2021-01-11	United Kingdom
N_204_R	N	204	ERR5188382	28883	G	C	0,999495	2021-01-11	United Kingdom
N_235_F	N	235	ERR5188382	28977	C	T	0,999776	2021-01-11	United Kingdom
ORF1ab_1001_I	ORF1ab	1001	ERR5188386	3267	C	T	1	2021-01-11	United Kingdom
ORF1ab_1708_D	ORF1ab	1708	ERR5188386	5388	C	A	1	2021-01-11	United Kingdom
ORF1ab_2224_F	ORF1ab	2224	ERR5188386	6936	C	T	1	2021-01-11	United Kingdom
ORF1ab_2230_T	ORF1ab	2230	ERR5188386	6954	T	C	1	2021-01-11	United Kingdom
ORF1ab_3674_NA	ORF1ab	3674	ERR5188386	11287	G	-TCTGGTTTT	1	2021-01-11	United Kingdom
ORF1ab_314_L	ORF1ab	314	ERR5188386	14408	C	T	0,999104	2021-01-11	United Kingdom
ORF1ab_1076_A	ORF1ab	1076	ERR5188386	16693	A	G	0,106667	2021-01-11	United Kingdom
S_68_NA	S	68	ERR5188386	21764	A	-TACATG	0,997908	2021-01-11	United Kingdom
S_143_NA	S	143	ERR5188386	21990	T	-TTA	0,99783	2021-01-11	United Kingdom
S_501_Y	S	501	ERR5188386	23063	A	T	0,999219	2021-01-11	United Kingdom
S_570_D	S	570	ERR5188386	23271	C	A	0,998397	2021-01-11	United Kingdom
S_614_G	S	614	ERR5188386	23403	A	G	0,998437	2021-01-11	United Kingdom
S_681_H	S	681	ERR5188386	23604	C	A	0,999842	2021-01-11	United Kingdom
S_716_I	S	716	ERR5188386	23709	C	T	0,999686	2021-01-11	United Kingdom
S_982_A	S	982	ERR5188386	24506	T	G	1	2021-01-11	United Kingdom
S_1118_H	S	1118	ERR5188386	24914	G	C	0,999768	2021-01-11	United Kingdom
ORF8_27_*	ORF8	27	ERR5188386	27972	C	T	0,998131	2021-01-11	United Kingdom
ORF8_52_I	ORF8	52	ERR5188386	28048	G	T	0,999539	2021-01-11	United Kingdom
ORF8_73_C	ORF8	73	ERR5188386	28111	A	G	1	2021-01-11	United Kingdom
N_3_H	N	3	ERR5188386	28280	G	C	1	2021-01-11	United Kingdom
N_3_V	N	3	ERR5188386	28281	A	T	1	2021-01-11	United Kingdom
N_3_E	N	3	ERR5188386	28282	T	A	1	2021-01-11	United Kingdom
N_203_K	N	203	ERR5188386	28881	G	A	0,996753	2021-01-11	United Kingdom
N_204_R	N	204	ERR5188386	28883	G	C	1	2021-01-11	United Kingdom
N_235_F	N	235	ERR5188386	28977	C	T	1	2021-01-11	United Kingdom
ORF1ab_314_L	ORF1ab	314	ERR5188387	14408	C	T	0,999933	2021-01-11	United Kingdom
S_18_F	S	18	ERR5188387	21614	C	T	0,999764	2021-01-11	United Kingdom
S_222_V	S	222	ERR5188387	22227	C	T	0,998106	2021-01-11	United Kingdom
S_614_G	S	614	ERR5188387	23403	A	G	0,999896	2021-01-11	United Kingdom
S_1214_G	S	1214	ERR5188387	25202	T	G	0,152709	2021-01-11	United Kingdom
ORF7a_26_S	ORF7a	26	ERR5188387	27469	G	A	0,999586	2021-01-11	United Kingdom
N_220_V	N	220	ERR5188387	28932	C	T	1	2021-01-11	United Kingdom
ORF1ab_1001_I	ORF1ab	1001	ERR5188388	3267	C	T	1	2021-01-11	United Kingdom
ORF1ab_1708_D	ORF1ab	1708	ERR5188388	5388	C	A	1	2021-01-11	United Kingdom
ORF1ab_2230_T	ORF1ab	2230	ERR5188388	6954	T	C	1	2021-01-11	United Kingdom
ORF1ab_3674_NA	ORF1ab	3674	ERR5188388	11287	G	-TCTGGTTTT	0,999112	2021-01-11	United Kingdom
ORF1ab_314_L	ORF1ab	314	ERR5188388	14408	C	T	0,999422	2021-01-11	United Kingdom
S_68_NA	S	68	ERR5188388	21764	A	-TACATG	0,99769	2021-01-11	United Kingdom
S_143_NA	S	143	ERR5188388	21990	T	-TTA	0,997834	2021-01-11	United Kingdom
S_501_Y	S	501	ERR5188388	23063	A	T	0,999764	2021-01-11	United Kingdom
S_570_D	S	570	ERR5188388	23271	C	A	1	2021-01-11	United Kingdom
S_614_G	S	614	ERR5188388	23403	A	G	0,998102	2021-01-11	United Kingdom
S_681_H	S	681	ERR5188388	23604	C	A	0,99981	2021-01-11	United Kingdom
S_716_I	S	716	ERR5188388	23709	C	T	0,999812	2021-01-11	United Kingdom
S_982_A	S	982	ERR5188388	24506	T	G	1	2021-01-11	United Kingdom
S_1118_H	S	1118	ERR5188388	24914	G	C	0,999798	2021-01-11	United Kingdom
S_1214_G	S	1214	ERR5188388	25202	T	G	0,186441	2021-01-11	United Kingdom
ORF8_27_*	ORF8	27	ERR5188388	27972	C	T	0,99942	2021-01-11	United Kingdom
ORF8_52_I	ORF8	52	ERR5188388	28048	G	T	0,999424	2021-01-11	United Kingdom
ORF8_68_*	ORF8	68	ERR5188388	28095	A	T	1	2021-01-11	United Kingdom
ORF8_73_C	ORF8	73	ERR5188388	28111	A	G	1	2021-01-11	United Kingdom
N_3_H	N	3	ERR5188388	28280	G	C	0,999567	2021-01-11	United Kingdom
N_3_V	N	3	ERR5188388	28281	A	T	1	2021-01-11	United Kingdom
N_3_E	N	3	ERR5188388	28282	T	A	1	2021-01-11	United Kingdom
N_203_K	N	203	ERR5188388	28881	G	A	0,998614	2021-01-11	United Kingdom
N_204_R	N	204	ERR5188388	28883	G	C	0,999331	2021-01-11	United Kingdom
N_235_F	N	235	ERR5188388	28977	C	T	1	2021-01-11	United Kingdom
ORF1ab_1001_I	ORF1ab	1001	ERR5188389	3267	C	T	0,999903	2021-01-11	United Kingdom
ORF1ab_1230_N	ORF1ab	1230	ERR5188389	3955	G	T	0,999755	2021-01-11	United Kingdom
ORF1ab_1708_D	ORF1ab	1708	ERR5188389	5388	C	A	1	2021-01-11	United Kingdom
ORF1ab_2230_T	ORF1ab	2230	ERR5188389	6954	T	C	0,999304	2021-01-11	United Kingdom
ORF1ab_3674_NA	ORF1ab	3674	ERR5188389	11287	G	-TCTGGTTTT	0,997437	2021-01-11	United Kingdom
ORF1ab_314_L	ORF1ab	314	ERR5188389	14408	C	T	0,999831	2021-01-11	United Kingdom
S_68_NA	S	68	ERR5188389	21764	A	-TACATG	0,998073	2021-01-11	United Kingdom
S_143_NA	S	143	ERR5188389	21990	T	-TTA	0,996506	2021-01-11	United Kingdom
S_501_Y	S	501	ERR5188389	23063	A	T	0,999449	2021-01-11	United Kingdom
S_570_D	S	570	ERR5188389	23271	C	A	0,999821	2021-01-11	United Kingdom
S_614_G	S	614	ERR5188389	23403	A	G	0,999774	2021-01-11	United Kingdom
S_681_H	S	681	ERR5188389	23604	C	A	1	2021-01-11	United Kingdom
S_716_I	S	716	ERR5188389	23709	C	T	0,999568	2021-01-11	United Kingdom
S_982_A	S	982	ERR5188389	24506	T	G	0,99955	2021-01-11	United Kingdom
S_1118_H	S	1118	ERR5188389	24914	G	C	0,99987	2021-01-11	United Kingdom
S_1214_G	S	1214	ERR5188389	25202	T	G	0,138336	2021-01-11	United Kingdom
ORF8_27_*	ORF8	27	ERR5188389	27972	C	T	0,997775	2021-01-11	United Kingdom
ORF8_52_I	ORF8	52	ERR5188389	28048	G	T	1	2021-01-11	United Kingdom
ORF8_73_C	ORF8	73	ERR5188389	28111	A	G	0,999704	2021-01-11	United Kingdom
N_3_H	N	3	ERR5188389	28280	G	C	1	2021-01-11	United Kingdom
N_3_V	N	3	ERR5188389	28281	A	T	0,999862	2021-01-11	United Kingdom
N_3_E	N	3	ERR5188389	28282	T	A	0,999806	2021-01-11	United Kingdom
N_203_K	N	203	ERR5188389	28881	G	A	0,999298	2021-01-11	United Kingdom
N_204_R	N	204	ERR5188389	28883	G	C	0,999937	2021-01-11	United Kingdom
N_235_F	N	235	ERR5188389	28977	C	T	0,999667	2021-01-11	United Kingdom
ORF1ab_1001_I	ORF1ab	1001	ERR5188390	3267	C	T	0,999675	2021-01-02	United Kingdom
ORF1ab_1708_D	ORF1ab	1708	ERR5188390	5388	C	A	1	2021-01-02	United Kingdom
ORF1ab_2230_T	ORF1ab	2230	ERR5188390	6954	T	C	0,999655	2021-01-02	United Kingdom
ORF1ab_3674_NA	ORF1ab	3674	ERR5188390	11287	G	-TCTGGTTTT	0,998428	2021-01-02	United Kingdom
ORF1ab_314_L	ORF1ab	314	ERR5188390	14408	C	T	0,999625	2021-01-02	United Kingdom
ORF1ab_1383_R	ORF1ab	1383	ERR5188390	17615	A	G	0,999667	2021-01-02	United Kingdom
ORF1ab_1706_I	ORF1ab	1706	ERR5188390	18583	G	A	0,108086	2021-01-02	United Kingdom
ORF1ab_1871_G	ORF1ab	1871	ERR5188390	19079	A	G	0,999735	2021-01-02	United Kingdom
S_68_NA	S	68	ERR5188390	21764	A	-TACATG	0,997218	2021-01-02	United Kingdom
S_143_NA	S	143	ERR5188390	21990	T	-TTA	0,996986	2021-01-02	United Kingdom
S_501_Y	S	501	ERR5188390	23063	A	T	1	2021-01-02	United Kingdom
S_570_D	S	570	ERR5188390	23271	C	A	0,999775	2021-01-02	United Kingdom
S_614_G	S	614	ERR5188390	23403	A	G	0,999778	2021-01-02	United Kingdom
S_654_Q	S	654	ERR5188390	23522	G	C	0,998135	2021-01-02	United Kingdom
S_677_H	S	677	ERR5188390	23593	G	T	0,999783	2021-01-02	United Kingdom
S_681_H	S	681	ERR5188390	23604	C	A	0,999786	2021-01-02	United Kingdom
S_716_I	S	716	ERR5188390	23709	C	T	1	2021-01-02	United Kingdom
S_982_A	S	982	ERR5188390	24506	T	G	0,999614	2021-01-02	United Kingdom
S_1118_H	S	1118	ERR5188390	24914	G	C	0,999958	2021-01-02	United Kingdom
S_1214_G	S	1214	ERR5188390	25202	T	G	0,122914	2021-01-02	United Kingdom
ORF3a_90_F	ORF3a	90	ERR5188390	25660	G	T	0,999081	2021-01-02	United Kingdom
ORF8_27_*	ORF8	27	ERR5188390	27972	C	T	1	2021-01-02	United Kingdom
ORF8_52_I	ORF8	52	ERR5188390	28048	G	T	1	2021-01-02	United Kingdom
ORF8_73_C	ORF8	73	ERR5188390	28111	A	G	0,999805	2021-01-02	United Kingdom
N_3_H	N	3	ERR5188390	28280	G	C	0,999886	2021-01-02	United Kingdom
N_3_V	N	3	ERR5188390	28281	A	T	0,999714	2021-01-02	United Kingdom
N_3_E	N	3	ERR5188390	28282	T	A	0,999675	2021-01-02	United Kingdom
N_203_K	N	203	ERR5188390	28881	G	A	0,998853	2021-01-02	United Kingdom
N_204_R	N	204	ERR5188390	28883	G	C	0,999646	2021-01-02	United Kingdom
N_235_F	N	235	ERR5188390	28977	C	T	0,999783	2021-01-02	United Kingdom
ORF1ab_1001_I	ORF1ab	1001	ERR5188391	3267	C	T	0,999669	2021-01-03	United Kingdom
ORF1ab_1708_D	ORF1ab	1708	ERR5188391	5388	C	A	1	2021-01-03	United Kingdom
ORF1ab_2003_N	ORF1ab	2003	ERR5188391	6272	T	A	0,122105	2021-01-03	United Kingdom
ORF1ab_2230_T	ORF1ab	2230	ERR5188391	6954	T	C	0,999702	2021-01-03	United Kingdom
ORF1ab_3674_NA	ORF1ab	3674	ERR5188391	11287	G	-TCTGGTTTT	0,995462	2021-01-03	United Kingdom
ORF1ab_314_L	ORF1ab	314	ERR5188391	14408	C	T	1	2021-01-03	United Kingdom
S_68_NA	S	68	ERR5188391	21764	A	-TACATG	0,997809	2021-01-03	United Kingdom
S_143_NA	S	143	ERR5188391	21990	T	-TTA	0,997485	2021-01-03	United Kingdom
S_245_R	S	245	ERR5188391	22296	A	G	0,999567	2021-01-03	United Kingdom
S_501_Y	S	501	ERR5188391	23063	A	T	0,998358	2021-01-03	United Kingdom
S_570_D	S	570	ERR5188391	23271	C	A	0,999749	2021-01-03	United Kingdom
S_614_G	S	614	ERR5188391	23403	A	G	0,99989	2021-01-03	United Kingdom
S_681_H	S	681	ERR5188391	23604	C	A	1	2021-01-03	United Kingdom
S_716_I	S	716	ERR5188391	23709	C	T	1	2021-01-03	United Kingdom
S_982_A	S	982	ERR5188391	24506	T	G	1	2021-01-03	United Kingdom
S_1118_H	S	1118	ERR5188391	24914	G	C	0,999744	2021-01-03	United Kingdom
S_1214_G	S	1214	ERR5188391	25202	T	G	0,104189	2021-01-03	United Kingdom
ORF8_27_*	ORF8	27	ERR5188391	27972	C	T	1	2021-01-03	United Kingdom
ORF8_52_I	ORF8	52	ERR5188391	28048	G	T	1	2021-01-03	United Kingdom
ORF8_73_C	ORF8	73	ERR5188391	28111	A	G	0,999468	2021-01-03	United Kingdom
N_3_H	N	3	ERR5188391	28280	G	C	0,999867	2021-01-03	United Kingdom
N_3_V	N	3	ERR5188391	28281	A	T	0,999633	2021-01-03	United Kingdom
N_3_E	N	3	ERR5188391	28282	T	A	0,9997	2021-01-03	United Kingdom
N_203_K	N	203	ERR5188391	28881	G	A	0,997903	2021-01-03	United Kingdom
N_204_R	N	204	ERR5188391	28883	G	C	0,999727	2021-01-03	United Kingdom
N_235_F	N	235	ERR5188391	28977	C	T	0,99942	2021-01-03	United Kingdom
ORF1ab_460_Y	ORF1ab	460	ERR5188392	1643	A	T	0,999863	2021-01-02	United Kingdom
ORF1ab_1001_I	ORF1ab	1001	ERR5188392	3267	C	T	0,999765	2021-01-02	United Kingdom
ORF1ab_1464_W	ORF1ab	1464	ERR5188392	4655	C	T	0,242053	2021-01-02	United Kingdom
ORF1ab_1708_D	ORF1ab	1708	ERR5188392	5388	C	A	1	2021-01-02	United Kingdom
ORF1ab_2230_T	ORF1ab	2230	ERR5188392	6954	T	C	0,999324	2021-01-02	United Kingdom
ORF1ab_3674_NA	ORF1ab	3674	ERR5188392	11287	G	-TCTGGTTTT	0,998539	2021-01-02	United Kingdom
ORF1ab_314_L	ORF1ab	314	ERR5188392	14408	C	T	0,999554	2021-01-02	United Kingdom
S_68_NA	S	68	ERR5188392	21764	A	-TACATG	0,994495	2021-01-02	United Kingdom
S_143_NA	S	143	ERR5188392	21990	T	-TTA	0,997267	2021-01-02	United Kingdom
S_501_Y	S	501	ERR5188392	23063	A	T	0,999503	2021-01-02	United Kingdom
S_570_D	S	570	ERR5188392	23271	C	A	0,999812	2021-01-02	United Kingdom
S_614_G	S	614	ERR5188392	23403	A	G	0,999609	2021-01-02	United Kingdom
S_681_H	S	681	ERR5188392	23604	C	A	1	2021-01-02	United Kingdom
S_716_I	S	716	ERR5188392	23709	C	T	0,999632	2021-01-02	United Kingdom
S_982_A	S	982	ERR5188392	24506	T	G	1	2021-01-02	United Kingdom
S_1118_H	S	1118	ERR5188392	24914	G	C	0,99971	2021-01-02	United Kingdom
S_1214_G	S	1214	ERR5188392	25202	T	G	0,136902	2021-01-02	United Kingdom
ORF8_27_*	ORF8	27	ERR5188392	27972	C	T	1	2021-01-02	United Kingdom
ORF8_52_I	ORF8	52	ERR5188392	28048	G	T	1	2021-01-02	United Kingdom
ORF8_68_*	ORF8	68	ERR5188392	28095	A	T	0,983103	2021-01-02	United Kingdom
ORF8_73_C	ORF8	73	ERR5188392	28111	A	G	0,999454	2021-01-02	United Kingdom
ORF8_118_V	ORF8	118	ERR5188392	28245	T	G	0,999519	2021-01-02	United Kingdom
ORF8_119_NA	ORF8	119	ERR5188392	28250	T	+CTG	0,995314	2021-01-02	United Kingdom
ORF8_120_NA	ORF8	120	ERR5188392	28253	C	-A	0,998426	2021-01-02	United Kingdom
N_3_H	N	3	ERR5188392	28280	G	C	0,999878	2021-01-02	United Kingdom
N_3_V	N	3	ERR5188392	28281	A	T	0,999804	2021-01-02	United Kingdom
N_3_E	N	3	ERR5188392	28282	T	A	0,999729	2021-01-02	United Kingdom
N_203_K	N	203	ERR5188392	28881	G	A	0,999131	2021-01-02	United Kingdom
N_204_R	N	204	ERR5188392	28883	G	C	0,999775	2021-01-02	United Kingdom
N_235_F	N	235	ERR5188392	28977	C	T	0,999812	2021-01-02	United Kingdom
ORF1ab_1001_I	ORF1ab	1001	ERR5188394	3267	C	T	0,999812	2021-01-02	United Kingdom
ORF1ab_2230_T	ORF1ab	2230	ERR5188394	6954	T	C	0,998271	2021-01-02	United Kingdom
ORF1ab_3674_NA	ORF1ab	3674	ERR5188394	11287	G	-TCTGGTTTT	0,99675	2021-01-02	United Kingdom
ORF1ab_314_L	ORF1ab	314	ERR5188394	14408	C	T	0,99992	2021-01-02	United Kingdom
ORF1ab_1383_R	ORF1ab	1383	ERR5188394	17615	A	G	1	2021-01-02	United Kingdom
S_68_NA	S	68	ERR5188394	21764	A	-TACATG	1	2021-01-02	United Kingdom
S_143_NA	S	143	ERR5188394	21990	T	-TTA	0,993982	2021-01-02	United Kingdom
S_501_Y	S	501	ERR5188394	23063	A	T	1	2021-01-02	United Kingdom
S_570_D	S	570	ERR5188394	23271	C	A	0,999815	2021-01-02	United Kingdom
S_614_G	S	614	ERR5188394	23403	A	G	0,999654	2021-01-02	United Kingdom
S_681_H	S	681	ERR5188394	23604	C	A	0,99883	2021-01-02	United Kingdom
S_716_I	S	716	ERR5188394	23709	C	T	1	2021-01-02	United Kingdom
S_982_A	S	982	ERR5188394	24506	T	G	1	2021-01-02	United Kingdom
S_1118_H	S	1118	ERR5188394	24914	G	C	0,999941	2021-01-02	United Kingdom
S_1214_G	S	1214	ERR5188394	25202	T	G	0,117188	2021-01-02	United Kingdom
ORF8_73_C	ORF8	73	ERR5188394	28111	A	G	0,99989	2021-01-02	United Kingdom
N_3_H	N	3	ERR5188394	28280	G	C	0,998876	2021-01-02	United Kingdom
N_3_V	N	3	ERR5188394	28281	A	T	0,999821	2021-01-02	United Kingdom
N_3_E	N	3	ERR5188394	28282	T	A	0,9989	2021-01-02	United Kingdom
N_203_K	N	203	ERR5188394	28881	G	A	0,998584	2021-01-02	United Kingdom
N_204_R	N	204	ERR5188394	28883	G	C	0,999158	2021-01-02	United Kingdom
N_235_F	N	235	ERR5188394	28977	C	T	0,99971	2021-01-02	United Kingdom
ORF1ab_1001_I	ORF1ab	1001	ERR5188395	3267	C	T	1	2021-01-03	United Kingdom
ORF1ab_1708_D	ORF1ab	1708	ERR5188395	5388	C	A	0,999439	2021-01-03	United Kingdom
ORF1ab_2230_T	ORF1ab	2230	ERR5188395	6954	T	C	1	2021-01-03	United Kingdom
ORF1ab_3674_NA	ORF1ab	3674	ERR5188395	11287	G	-TCTGGTTTT	0,996272	2021-01-03	United Kingdom
ORF1ab_314_L	ORF1ab	314	ERR5188395	14408	C	T	0,998957	2021-01-03	United Kingdom
S_68_NA	S	68	ERR5188395	21764	A	-TACATG	0,997999	2021-01-03	United Kingdom
S_143_NA	S	143	ERR5188395	21990	T	-TTA	0,997549	2021-01-03	United Kingdom
S_501_Y	S	501	ERR5188395	23063	A	T	0,999063	2021-01-03	United Kingdom
S_570_D	S	570	ERR5188395	23271	C	A	0,99966	2021-01-03	United Kingdom
S_614_G	S	614	ERR5188395	23403	A	G	1	2021-01-03	United Kingdom
S_681_H	S	681	ERR5188395	23604	C	A	1	2021-01-03	United Kingdom
S_716_I	S	716	ERR5188395	23709	C	T	0,999822	2021-01-03	United Kingdom
S_982_A	S	982	ERR5188395	24506	T	G	1	2021-01-03	United Kingdom
S_1118_H	S	1118	ERR5188395	24914	G	C	0,999833	2021-01-03	United Kingdom
S_1214_G	S	1214	ERR5188395	25202	T	G	0,2	2021-01-03	United Kingdom
ORF8_27_*	ORF8	27	ERR5188395	27972	C	T	1	2021-01-03	United Kingdom
ORF8_52_I	ORF8	52	ERR5188395	28048	G	T	1	2021-01-03	United Kingdom
ORF8_73_C	ORF8	73	ERR5188395	28111	A	G	0,99978	2021-01-03	United Kingdom
N_3_H	N	3	ERR5188395	28280	G	C	0,998739	2021-01-03	United Kingdom
N_3_V	N	3	ERR5188395	28281	A	T	1	2021-01-03	United Kingdom
N_3_E	N	3	ERR5188395	28282	T	A	1	2021-01-03	United Kingdom
N_203_K	N	203	ERR5188395	28881	G	A	0,998562	2021-01-03	United Kingdom
N_204_R	N	204	ERR5188395	28883	G	C	1	2021-01-03	United Kingdom
N_235_F	N	235	ERR5188395	28977	C	T	1	2021-01-03	United Kingdom
ORF1ab_690_V	ORF1ab	690	ERR5188396	2334	C	T	0,997047	2021-01-02	United Kingdom
ORF1ab_1001_I	ORF1ab	1001	ERR5188396	3267	C	T	0,99995	2021-01-02	United Kingdom
ORF1ab_1708_D	ORF1ab	1708	ERR5188396	5388	C	A	1	2021-01-02	United Kingdom
ORF1ab_2230_T	ORF1ab	2230	ERR5188396	6954	T	C	0,999693	2021-01-02	United Kingdom
ORF1ab_3674_NA	ORF1ab	3674	ERR5188396	11287	G	-TCTGGTTTT	0,999349	2021-01-02	United Kingdom
ORF1ab_314_L	ORF1ab	314	ERR5188396	14408	C	T	0,999849	2021-01-02	United Kingdom
ORF1ab_1383_R	ORF1ab	1383	ERR5188396	17615	A	G	1	2021-01-02	United Kingdom
S_68_NA	S	68	ERR5188396	21764	A	-TACATG	0,997305	2021-01-02	United Kingdom
S_143_NA	S	143	ERR5188396	21990	T	-TTA	0,998305	2021-01-02	United Kingdom
S_501_Y	S	501	ERR5188396	23063	A	T	0,999789	2021-01-02	United Kingdom
S_570_D	S	570	ERR5188396	23271	C	A	0,999894	2021-01-02	United Kingdom
S_614_G	S	614	ERR5188396	23403	A	G	0,999665	2021-01-02	United Kingdom
S_681_H	S	681	ERR5188396	23604	C	A	1	2021-01-02	United Kingdom
S_716_I	S	716	ERR5188396	23709	C	T	0,999783	2021-01-02	United Kingdom
S_982_A	S	982	ERR5188396	24506	T	G	0,999728	2021-01-02	United Kingdom
S_1118_H	S	1118	ERR5188396	24914	G	C	0,999698	2021-01-02	United Kingdom
S_1214_G	S	1214	ERR5188396	25202	T	G	0,142435	2021-01-02	United Kingdom
ORF8_27_*	ORF8	27	ERR5188396	27972	C	T	1	2021-01-02	United Kingdom
ORF8_52_I	ORF8	52	ERR5188396	28048	G	T	1	2021-01-02	United Kingdom
ORF8_73_C	ORF8	73	ERR5188396	28111	A	G	0,999792	2021-01-02	United Kingdom
N_3_H	N	3	ERR5188396	28280	G	C	0,999871	2021-01-02	United Kingdom
N_3_V	N	3	ERR5188396	28281	A	T	0,999639	2021-01-02	United Kingdom
N_3_E	N	3	ERR5188396	28282	T	A	0,999871	2021-01-02	United Kingdom
N_203_K	N	203	ERR5188396	28881	G	A	0,998748	2021-01-02	United Kingdom
N_204_R	N	204	ERR5188396	28883	G	C	1	2021-01-02	United Kingdom
N_235_F	N	235	ERR5188396	28977	C	T	0,999885	2021-01-02	United Kingdom
ORF1ab_730_F	ORF1ab	730	ERR5188400	2453	C	T	1	2021-01-02	United Kingdom
ORF1ab_1001_I	ORF1ab	1001	ERR5188400	3267	C	T	1	2021-01-02	United Kingdom
ORF1ab_1708_D	ORF1ab	1708	ERR5188400	5388	C	A	0,996154	2021-01-02	United Kingdom
ORF1ab_2230_T	ORF1ab	2230	ERR5188400	6954	T	C	0,999015	2021-01-02	United Kingdom
ORF1ab_3674_NA	ORF1ab	3674	ERR5188400	11287	G	-TCTGGTTTT	0,998267	2021-01-02	United Kingdom
ORF1ab_314_L	ORF1ab	314	ERR5188400	14408	C	T	0,999591	2021-01-02	United Kingdom
S_68_NA	S	68	ERR5188400	21764	A	-TACATG	0,996877	2021-01-02	United Kingdom
S_143_NA	S	143	ERR5188400	21990	T	-TTA	0,998686	2021-01-02	United Kingdom
S_501_Y	S	501	ERR5188400	23063	A	T	0,999535	2021-01-02	United Kingdom
S_570_D	S	570	ERR5188400	23271	C	A	0,999856	2021-01-02	United Kingdom
S_614_G	S	614	ERR5188400	23403	A	G	0,999912	2021-01-02	United Kingdom
S_681_H	S	681	ERR5188400	23604	C	A	1	2021-01-02	United Kingdom
S_716_I	S	716	ERR5188400	23709	C	T	1	2021-01-02	United Kingdom
S_982_A	S	982	ERR5188400	24506	T	G	1	2021-01-02	United Kingdom
S_1118_H	S	1118	ERR5188400	24914	G	C	0,999963	2021-01-02	United Kingdom
S_1214_G	S	1214	ERR5188400	25202	T	G	0,141014	2021-01-02	United Kingdom
ORF8_27_*	ORF8	27	ERR5188400	27972	C	T	1	2021-01-02	United Kingdom
ORF8_52_I	ORF8	52	ERR5188400	28048	G	T	1	2021-01-02	United Kingdom
ORF8_73_C	ORF8	73	ERR5188400	28111	A	G	0,999782	2021-01-02	United Kingdom
N_3_H	N	3	ERR5188400	28280	G	C	0,999775	2021-01-02	United Kingdom
N_3_V	N	3	ERR5188400	28281	A	T	0,999774	2021-01-02	United Kingdom
N_3_E	N	3	ERR5188400	28282	T	A	0,999488	2021-01-02	United Kingdom
N_24_I	N	24	ERR5188400	28344	C	T	0,999627	2021-01-02	United Kingdom
N_203_K	N	203	ERR5188400	28881	G	A	0,999135	2021-01-02	United Kingdom
N_204_R	N	204	ERR5188400	28883	G	C	0,999611	2021-01-02	United Kingdom
N_235_F	N	235	ERR5188400	28977	C	T	0,999278	2021-01-02	United Kingdom
ORF1ab_1001_I	ORF1ab	1001	ERR5188401	3267	C	T	0,999725	2021-01-10	United Kingdom
ORF1ab_2230_T	ORF1ab	2230	ERR5188401	6954	T	C	0,998439	2021-01-10	United Kingdom
ORF1ab_3674_NA	ORF1ab	3674	ERR5188401	11287	G	-TCTGGTTTT	0,998869	2021-01-10	United Kingdom
ORF1ab_314_L	ORF1ab	314	ERR5188401	14408	C	T	0,999899	2021-01-10	United Kingdom
S_5_F	S	5	ERR5188401	21575	C	T	0,999819	2021-01-10	United Kingdom
S_68_NA	S	68	ERR5188401	21764	A	-TACATG	0,997542	2021-01-10	United Kingdom
S_143_NA	S	143	ERR5188401	21990	T	-TTA	0,999022	2021-01-10	United Kingdom
S_501_Y	S	501	ERR5188401	23063	A	T	1	2021-01-10	United Kingdom
S_570_D	S	570	ERR5188401	23271	C	A	0,999859	2021-01-10	United Kingdom
S_614_G	S	614	ERR5188401	23403	A	G	0,999722	2021-01-10	United Kingdom
S_681_H	S	681	ERR5188401	23604	C	A	1	2021-01-10	United Kingdom
S_716_I	S	716	ERR5188401	23709	C	T	1	2021-01-10	United Kingdom
S_982_A	S	982	ERR5188401	24506	T	G	1	2021-01-10	United Kingdom
S_1118_H	S	1118	ERR5188401	24914	G	C	0,999842	2021-01-10	United Kingdom
S_1214_G	S	1214	ERR5188401	25202	T	G	0,177007	2021-01-10	United Kingdom
ORF3a_151_I	ORF3a	151	ERR5188401	25844	C	T	0,999311	2021-01-10	United Kingdom
ORF7a_62_*	ORF7a	62	ERR5188401	27577	C	T	0,999404	2021-01-10	United Kingdom
ORF8_27_*	ORF8	27	ERR5188401	27972	C	T	1	2021-01-10	United Kingdom
ORF8_52_I	ORF8	52	ERR5188401	28048	G	T	1	2021-01-10	United Kingdom
ORF8_73_C	ORF8	73	ERR5188401	28111	A	G	0,999868	2021-01-10	United Kingdom
N_3_H	N	3	ERR5188401	28280	G	C	0,999975	2021-01-10	United Kingdom
N_3_V	N	3	ERR5188401	28281	A	T	0,999926	2021-01-10	United Kingdom
N_3_E	N	3	ERR5188401	28282	T	A	0,999951	2021-01-10	United Kingdom
N_203_K	N	203	ERR5188401	28881	G	A	0,999275	2021-01-10	United Kingdom
N_204_R	N	204	ERR5188401	28883	G	C	0,999857	2021-01-10	United Kingdom
N_235_F	N	235	ERR5188401	28977	C	T	1	2021-01-10	United Kingdom
ORF1ab_730_F	ORF1ab	730	ERR5188405	2453	C	T	1	2021-01-11	United Kingdom
ORF1ab_944_L	ORF1ab	944	ERR5188405	3096	C	T	1	2021-01-11	United Kingdom
ORF1ab_951_N	ORF1ab	951	ERR5188405	3117	C	A	1	2021-01-11	United Kingdom
ORF1ab_1001_I	ORF1ab	1001	ERR5188405	3267	C	T	1	2021-01-11	United Kingdom
ORF1ab_1295_F	ORF1ab	1295	ERR5188405	4148	G	T	0,999868	2021-01-11	United Kingdom
ORF1ab_1708_D	ORF1ab	1708	ERR5188405	5388	C	A	1	2021-01-11	United Kingdom
ORF1ab_2230_T	ORF1ab	2230	ERR5188405	6954	T	C	0,999411	2021-01-11	United Kingdom
ORF1ab_3674_NA	ORF1ab	3674	ERR5188405	11287	G	-TCTGGTTTT	0,99538	2021-01-11	United Kingdom
ORF1ab_314_L	ORF1ab	314	ERR5188405	14408	C	T	0,999801	2021-01-11	United Kingdom
S_68_NA	S	68	ERR5188405	21764	A	-TACATG	0,99486	2021-01-11	United Kingdom
S_143_NA	S	143	ERR5188405	21990	T	-TTA	0,999604	2021-01-11	United Kingdom
S_501_Y	S	501	ERR5188405	23063	A	T	1	2021-01-11	United Kingdom
S_570_D	S	570	ERR5188405	23271	C	A	0,999768	2021-01-11	United Kingdom
S_614_G	S	614	ERR5188405	23403	A	G	0,999924	2021-01-11	United Kingdom
S_681_H	S	681	ERR5188405	23604	C	A	1	2021-01-11	United Kingdom
S_716_I	S	716	ERR5188405	23709	C	T	0,999612	2021-01-11	United Kingdom
S_982_A	S	982	ERR5188405	24506	T	G	1	2021-01-11	United Kingdom
S_1118_H	S	1118	ERR5188405	24914	G	C	0,999721	2021-01-11	United Kingdom
S_1214_G	S	1214	ERR5188405	25202	T	G	0,145455	2021-01-11	United Kingdom
ORF8_27_*	ORF8	27	ERR5188405	27972	C	T	1	2021-01-11	United Kingdom
ORF8_52_I	ORF8	52	ERR5188405	28048	G	T	1	2021-01-11	United Kingdom
ORF8_73_C	ORF8	73	ERR5188405	28111	A	G	0,999646	2021-01-11	United Kingdom
N_3_H	N	3	ERR5188405	28280	G	C	0,999903	2021-01-11	United Kingdom
N_3_V	N	3	ERR5188405	28281	A	T	0,999707	2021-01-11	United Kingdom
N_3_E	N	3	ERR5188405	28282	T	A	0,999707	2021-01-11	United Kingdom
N_203_K	N	203	ERR5188405	28881	G	A	0,999801	2021-01-11	United Kingdom
N_204_R	N	204	ERR5188405	28883	G	C	0,999804	2021-01-11	United Kingdom
N_235_F	N	235	ERR5188405	28977	C	T	1	2021-01-11	United Kingdom
ORF1ab_944_L	ORF1ab	944	ERR5188407	3096	C	T	1	2021-01-11	United Kingdom
ORF1ab_951_N	ORF1ab	951	ERR5188407	3117	C	A	1	2021-01-11	United Kingdom
ORF1ab_1001_I	ORF1ab	1001	ERR5188407	3267	C	T	1	2021-01-11	United Kingdom
ORF1ab_1295_F	ORF1ab	1295	ERR5188407	4148	G	T	1	2021-01-11	United Kingdom
ORF1ab_2230_T	ORF1ab	2230	ERR5188407	6954	T	C	1	2021-01-11	United Kingdom
ORF1ab_3674_NA	ORF1ab	3674	ERR5188407	11287	G	-TCTGGTTTT	0,999235	2021-01-11	United Kingdom
ORF1ab_4065_I	ORF1ab	4065	ERR5188407	12459	C	T	0,0598035	2021-01-11	United Kingdom
ORF1ab_314_L	ORF1ab	314	ERR5188407	14408	C	T	0,999862	2021-01-11	United Kingdom
S_68_NA	S	68	ERR5188407	21764	A	-TACATG	1	2021-01-11	United Kingdom
S_143_NA	S	143	ERR5188407	21990	T	-TTA	0,997579	2021-01-11	United Kingdom
S_501_Y	S	501	ERR5188407	23063	A	T	1	2021-01-11	United Kingdom
S_570_D	S	570	ERR5188407	23271	C	A	0,9999	2021-01-11	United Kingdom
S_614_G	S	614	ERR5188407	23403	A	G	0,999869	2021-01-11	United Kingdom
S_681_H	S	681	ERR5188407	23604	C	A	1	2021-01-11	United Kingdom
S_716_I	S	716	ERR5188407	23709	C	T	1	2021-01-11	United Kingdom
S_982_A	S	982	ERR5188407	24506	T	G	1	2021-01-11	United Kingdom
S_1118_H	S	1118	ERR5188407	24914	G	C	0,999917	2021-01-11	United Kingdom
S_1214_G	S	1214	ERR5188407	25202	T	G	0,155556	2021-01-11	United Kingdom
ORF8_73_C	ORF8	73	ERR5188407	28111	A	G	0,999618	2021-01-11	United Kingdom
N_3_H	N	3	ERR5188407	28280	G	C	0,999847	2021-01-11	United Kingdom
N_3_V	N	3	ERR5188407	28281	A	T	0,999847	2021-01-11	United Kingdom
N_3_E	N	3	ERR5188407	28282	T	A	0,999923	2021-01-11	United Kingdom
N_203_K	N	203	ERR5188407	28881	G	A	1	2021-01-11	United Kingdom
N_204_R	N	204	ERR5188407	28883	G	C	1	2021-01-11	United Kingdom
N_235_F	N	235	ERR5188407	28977	C	T	0,997904	2021-01-11	United Kingdom
ORF1ab_1001_I	ORF1ab	1001	ERR5188408	3267	C	T	1	2021-01-11	United Kingdom
ORF1ab_1708_D	ORF1ab	1708	ERR5188408	5388	C	A	1	2021-01-11	United Kingdom
ORF1ab_3674_NA	ORF1ab	3674	ERR5188408	11287	G	-TCTGGTTTT	0,998871	2021-01-11	United Kingdom
ORF1ab_314_L	ORF1ab	314	ERR5188408	14408	C	T	0,999576	2021-01-11	United Kingdom
ORF1ab_1383_R	ORF1ab	1383	ERR5188408	17615	A	G	1	2021-01-11	United Kingdom
S_68_NA	S	68	ERR5188408	21764	A	-TACATG	0,991005	2021-01-11	United Kingdom
S_143_NA	S	143	ERR5188408	21990	T	-TTA	0,998442	2021-01-11	United Kingdom
S_501_Y	S	501	ERR5188408	23063	A	T	1	2021-01-11	United Kingdom
S_570_D	S	570	ERR5188408	23271	C	A	0,999644	2021-01-11	United Kingdom
S_614_G	S	614	ERR5188408	23403	A	G	0,999293	2021-01-11	United Kingdom
S_681_H	S	681	ERR5188408	23604	C	A	1	2021-01-11	United Kingdom
S_716_I	S	716	ERR5188408	23709	C	T	0,99964	2021-01-11	United Kingdom
S_982_A	S	982	ERR5188408	24506	T	G	1	2021-01-11	United Kingdom
S_1118_H	S	1118	ERR5188408	24914	G	C	0,999639	2021-01-11	United Kingdom
M_70_L	M	70	ERR5188408	26730	G	C	0,999794	2021-01-11	United Kingdom
ORF8_73_C	ORF8	73	ERR5188408	28111	A	G	1	2021-01-11	United Kingdom
ORF8_85_S	ORF8	85	ERR5188408	28146	C	T	0,999111	2021-01-11	United Kingdom
N_3_H	N	3	ERR5188408	28280	G	C	1	2021-01-11	United Kingdom
N_3_V	N	3	ERR5188408	28281	A	T	0,999228	2021-01-11	United Kingdom
N_3_E	N	3	ERR5188408	28282	T	A	0,999617	2021-01-11	United Kingdom
N_203_K	N	203	ERR5188408	28881	G	A	0,998617	2021-01-11	United Kingdom
N_204_R	N	204	ERR5188408	28883	G	C	1	2021-01-11	United Kingdom
N_235_F	N	235	ERR5188408	28977	C	T	0,999259	2021-01-11	United Kingdom
ORF1ab_730_F	ORF1ab	730	ERR5188409	2453	C	T	1	2021-01-11	United Kingdom
ORF1ab_1001_I	ORF1ab	1001	ERR5188409	3267	C	T	0,999789	2021-01-11	United Kingdom
ORF1ab_1291_F	ORF1ab	1291	ERR5188409	4136	G	T	0,999882	2021-01-11	United Kingdom
ORF1ab_1708_D	ORF1ab	1708	ERR5188409	5388	C	A	1	2021-01-11	United Kingdom
ORF1ab_2230_T	ORF1ab	2230	ERR5188409	6954	T	C	0,999839	2021-01-11	United Kingdom
ORF1ab_3674_NA	ORF1ab	3674	ERR5188409	11287	G	-TCTGGTTTT	0,998664	2021-01-11	United Kingdom
ORF1ab_314_L	ORF1ab	314	ERR5188409	14408	C	T	0,999779	2021-01-11	United Kingdom
ORF1ab_2576_G	ORF1ab	2576	ERR5188409	21194	A	G	0,999643	2021-01-11	United Kingdom
S_68_NA	S	68	ERR5188409	21764	A	-TACATG	0,997489	2021-01-11	United Kingdom
S_143_NA	S	143	ERR5188409	21990	T	-TTA	0,999112	2021-01-11	United Kingdom
S_501_Y	S	501	ERR5188409	23063	A	T	0,999358	2021-01-11	United Kingdom
S_570_D	S	570	ERR5188409	23271	C	A	0,999811	2021-01-11	United Kingdom
S_614_G	S	614	ERR5188409	23403	A	G	0,999931	2021-01-11	United Kingdom
S_681_H	S	681	ERR5188409	23604	C	A	1	2021-01-11	United Kingdom
S_716_I	S	716	ERR5188409	23709	C	T	0,999839	2021-01-11	United Kingdom
S_982_A	S	982	ERR5188409	24506	T	G	0,999071	2021-01-11	United Kingdom
S_1118_H	S	1118	ERR5188409	24914	G	C	0,999966	2021-01-11	United Kingdom
S_1214_G	S	1214	ERR5188409	25202	T	G	0,132684	2021-01-11	United Kingdom
ORF8_27_*	ORF8	27	ERR5188409	27972	C	T	1	2021-01-11	United Kingdom
ORF8_52_I	ORF8	52	ERR5188409	28048	G	T	1	2021-01-11	United Kingdom
ORF8_73_C	ORF8	73	ERR5188409	28111	A	G	0,999824	2021-01-11	United Kingdom
N_3_H	N	3	ERR5188409	28280	G	C	0,999912	2021-01-11	United Kingdom
N_3_V	N	3	ERR5188409	28281	A	T	0,999794	2021-01-11	United Kingdom
N_3_E	N	3	ERR5188409	28282	T	A	0,999706	2021-01-11	United Kingdom
N_203_K	N	203	ERR5188409	28881	G	A	0,998569	2021-01-11	United Kingdom
N_204_R	N	204	ERR5188409	28883	G	C	0,999872	2021-01-11	United Kingdom
N_235_F	N	235	ERR5188409	28977	C	T	1	2021-01-11	United Kingdom
ORF1ab_1001_I	ORF1ab	1001	ERR5188410	3267	C	T	1	2021-01-11	United Kingdom
ORF1ab_1708_D	ORF1ab	1708	ERR5188410	5388	C	A	1	2021-01-11	United Kingdom
ORF1ab_2230_T	ORF1ab	2230	ERR5188410	6954	T	C	1	2021-01-11	United Kingdom
ORF1ab_2879_S	ORF1ab	2879	ERR5188410	8900	G	A	0,978836	2021-01-11	United Kingdom
ORF1ab_3674_NA	ORF1ab	3674	ERR5188410	11287	G	-TCTGGTTTT	0,998313	2021-01-11	United Kingdom
ORF1ab_314_L	ORF1ab	314	ERR5188410	14408	C	T	0,999609	2021-01-11	United Kingdom
ORF1ab_1383_R	ORF1ab	1383	ERR5188410	17615	A	G	0,999221	2021-01-11	United Kingdom
S_68_NA	S	68	ERR5188410	21764	A	-TACATG	0,989159	2021-01-11	United Kingdom
S_143_NA	S	143	ERR5188410	21990	T	-TTA	0,999536	2021-01-11	United Kingdom
S_501_Y	S	501	ERR5188410	23063	A	T	0,999623	2021-01-11	United Kingdom
S_570_D	S	570	ERR5188410	23271	C	A	0,99981	2021-01-11	United Kingdom
S_614_G	S	614	ERR5188410	23403	A	G	0,999441	2021-01-11	United Kingdom
S_681_H	S	681	ERR5188410	23604	C	A	0,999803	2021-01-11	United Kingdom
S_716_I	S	716	ERR5188410	23709	C	T	1	2021-01-11	United Kingdom
S_982_A	S	982	ERR5188410	24506	T	G	0,998249	2021-01-11	United Kingdom
S_1118_H	S	1118	ERR5188410	24914	G	C	0,999803	2021-01-11	United Kingdom
S_1214_G	S	1214	ERR5188410	25202	T	G	0,184685	2021-01-11	United Kingdom
ORF7b_31_L	ORF7b	31	ERR5188410	27847	C	T	1	2021-01-11	United Kingdom
ORF8_27_*	ORF8	27	ERR5188410	27972	C	T	1	2021-01-11	United Kingdom
ORF8_52_I	ORF8	52	ERR5188410	28048	G	T	1	2021-01-11	United Kingdom
ORF8_73_C	ORF8	73	ERR5188410	28111	A	G	0,999417	2021-01-11	United Kingdom
N_3_H	N	3	ERR5188410	28280	G	C	1	2021-01-11	United Kingdom
N_3_V	N	3	ERR5188410	28281	A	T	0,999196	2021-01-11	United Kingdom
N_3_E	N	3	ERR5188410	28282	T	A	1	2021-01-11	United Kingdom
N_203_K	N	203	ERR5188410	28881	G	A	0,998638	2021-01-11	United Kingdom
N_204_R	N	204	ERR5188410	28883	G	C	1	2021-01-11	United Kingdom
N_235_F	N	235	ERR5188410	28977	C	T	1	2021-01-11	United Kingdom
ORF1ab_1874_I	ORF1ab	1874	ERR5188411	5886	C	T	0,115212	2021-01-11	United Kingdom
ORF1ab_2114_F	ORF1ab	2114	ERR5188411	6606	C	T	1	2021-01-11	United Kingdom
ORF1ab_3711_F	ORF1ab	3711	ERR5188411	11396	C	T	0,999821	2021-01-11	United Kingdom
ORF1ab_314_L	ORF1ab	314	ERR5188411	14408	C	T	0,999679	2021-01-11	United Kingdom
ORF1ab_1744_V	ORF1ab	1744	ERR5188411	18698	C	T	0,999728	2021-01-11	United Kingdom
S_18_F	S	18	ERR5188411	21614	C	T	0,999718	2021-01-11	United Kingdom
S_222_V	S	222	ERR5188411	22227	C	T	0,999148	2021-01-11	United Kingdom
S_614_G	S	614	ERR5188411	23403	A	G	0,999848	2021-01-11	United Kingdom
S_1214_G	S	1214	ERR5188411	25202	T	G	0,151537	2021-01-11	United Kingdom
N_220_V	N	220	ERR5188411	28932	C	T	0,99944	2021-01-11	United Kingdom
ORF10_30_L	ORF10	30	ERR5188411	29645	G	T	1	2021-01-11	United Kingdom
ORF1ab_690_V	ORF1ab	690	ERR5188412	2334	C	T	1	2021-01-11	United Kingdom
ORF1ab_1001_I	ORF1ab	1001	ERR5188412	3267	C	T	0,999621	2021-01-11	United Kingdom
ORF1ab_1708_D	ORF1ab	1708	ERR5188412	5388	C	A	1	2021-01-11	United Kingdom
ORF1ab_2230_T	ORF1ab	2230	ERR5188412	6954	T	C	1	2021-01-11	United Kingdom
ORF1ab_3674_NA	ORF1ab	3674	ERR5188412	11287	G	-TCTGGTTTT	0,996636	2021-01-11	United Kingdom
ORF1ab_314_L	ORF1ab	314	ERR5188412	14408	C	T	0,999637	2021-01-11	United Kingdom
ORF1ab_1383_R	ORF1ab	1383	ERR5188412	17615	A	G	1	2021-01-11	United Kingdom
S_68_NA	S	68	ERR5188412	21764	A	-TACATG	0,996766	2021-01-11	United Kingdom
S_143_NA	S	143	ERR5188412	21990	T	-TTA	0,999365	2021-01-11	United Kingdom
S_501_Y	S	501	ERR5188412	23063	A	T	1	2021-01-11	United Kingdom
S_570_D	S	570	ERR5188412	23271	C	A	0,999887	2021-01-11	United Kingdom
S_614_G	S	614	ERR5188412	23403	A	G	0,999944	2021-01-11	United Kingdom
S_681_H	S	681	ERR5188412	23604	C	A	0,999497	2021-01-11	United Kingdom
S_716_I	S	716	ERR5188412	23709	C	T	0,999499	2021-01-11	United Kingdom
S_982_A	S	982	ERR5188412	24506	T	G	0,999142	2021-01-11	United Kingdom
S_1118_H	S	1118	ERR5188412	24914	G	C	0,999802	2021-01-11	United Kingdom
S_1214_G	S	1214	ERR5188412	25202	T	G	0,126174	2021-01-11	United Kingdom
ORF3a_166_L	ORF3a	166	ERR5188412	25889	C	T	0,623244	2021-01-11	United Kingdom
ORF8_27_*	ORF8	27	ERR5188412	27972	C	T	1	2021-01-11	United Kingdom
ORF8_52_I	ORF8	52	ERR5188412	28048	G	T	1	2021-01-11	United Kingdom
ORF8_73_C	ORF8	73	ERR5188412	28111	A	G	0,999689	2021-01-11	United Kingdom
N_3_H	N	3	ERR5188412	28280	G	C	0,99987	2021-01-11	United Kingdom
N_3_V	N	3	ERR5188412	28281	A	T	0,99961	2021-01-11	United Kingdom
N_3_E	N	3	ERR5188412	28282	T	A	0,999384	2021-01-11	United Kingdom
N_203_K	N	203	ERR5188412	28881	G	A	0,999151	2021-01-11	United Kingdom
N_204_R	N	204	ERR5188412	28883	G	C	0,999861	2021-01-11	United Kingdom
N_235_F	N	235	ERR5188412	28977	C	T	1	2021-01-11	United Kingdom
ORF1ab_878_V	ORF1ab	878	ERR5188414	2898	C	T	1	2021-01-11	United Kingdom
ORF1ab_1001_I	ORF1ab	1001	ERR5188414	3267	C	T	0,999798	2021-01-11	United Kingdom
ORF1ab_1708_D	ORF1ab	1708	ERR5188414	5388	C	A	1	2021-01-11	United Kingdom
ORF1ab_2230_T	ORF1ab	2230	ERR5188414	6954	T	C	0,99871	2021-01-11	United Kingdom
ORF1ab_3674_NA	ORF1ab	3674	ERR5188414	11287	G	-TCTGGTTTT	0,997719	2021-01-11	United Kingdom
ORF1ab_314_L	ORF1ab	314	ERR5188414	14408	C	T	0,999272	2021-01-11	United Kingdom
S_68_NA	S	68	ERR5188414	21764	A	-TACATG	0,997667	2021-01-11	United Kingdom
S_143_NA	S	143	ERR5188414	21990	T	-TTA	0,999227	2021-01-11	United Kingdom
S_501_Y	S	501	ERR5188414	23063	A	T	1	2021-01-11	United Kingdom
S_570_D	S	570	ERR5188414	23271	C	A	0,999856	2021-01-11	United Kingdom
S_614_G	S	614	ERR5188414	23403	A	G	0,999882	2021-01-11	United Kingdom
S_681_H	S	681	ERR5188414	23604	C	A	1	2021-01-11	United Kingdom
S_716_I	S	716	ERR5188414	23709	C	T	1	2021-01-11	United Kingdom
S_982_A	S	982	ERR5188414	24506	T	G	1	2021-01-11	United Kingdom
S_1118_H	S	1118	ERR5188414	24914	G	C	0,999947	2021-01-11	United Kingdom
S_1214_G	S	1214	ERR5188414	25202	T	G	0,181586	2021-01-11	United Kingdom
ORF8_27_*	ORF8	27	ERR5188414	27972	C	T	1	2021-01-11	United Kingdom
ORF8_73_C	ORF8	73	ERR5188414	28111	A	G	0,999757	2021-01-11	United Kingdom
N_3_H	N	3	ERR5188414	28280	G	C	0,999931	2021-01-11	United Kingdom
N_3_V	N	3	ERR5188414	28281	A	T	0,999862	2021-01-11	United Kingdom
N_3_E	N	3	ERR5188414	28282	T	A	0,999862	2021-01-11	United Kingdom
N_203_K	N	203	ERR5188414	28881	G	A	0,99853	2021-01-11	United Kingdom
N_204_R	N	204	ERR5188414	28883	G	C	0,99971	2021-01-11	United Kingdom
N_235_F	N	235	ERR5188414	28977	C	T	1	2021-01-11	United Kingdom
ORF1ab_1001_I	ORF1ab	1001	ERR5188423	3267	C	T	1	2021-01-02	United Kingdom
ORF1ab_1708_D	ORF1ab	1708	ERR5188423	5388	C	A	1	2021-01-02	United Kingdom
ORF1ab_2230_T	ORF1ab	2230	ERR5188423	6954	T	C	0,999663	2021-01-02	United Kingdom
ORF1ab_2780_L	ORF1ab	2780	ERR5188423	8603	T	C	0,99943	2021-01-02	United Kingdom
ORF1ab_3674_NA	ORF1ab	3674	ERR5188423	11287	G	-TCTGGTTTT	0,996372	2021-01-02	United Kingdom
ORF1ab_314_L	ORF1ab	314	ERR5188423	14408	C	T	0,999669	2021-01-02	United Kingdom
ORF1ab_1383_R	ORF1ab	1383	ERR5188423	17615	A	G	1	2021-01-02	United Kingdom
S_68_NA	S	68	ERR5188423	21764	A	-TACATG	0,993127	2021-01-02	United Kingdom
S_143_NA	S	143	ERR5188423	21990	T	-TTA	0,997643	2021-01-02	United Kingdom
S_501_Y	S	501	ERR5188423	23063	A	T	0,999193	2021-01-02	United Kingdom
S_570_D	S	570	ERR5188423	23271	C	A	0,999906	2021-01-02	United Kingdom
S_614_G	S	614	ERR5188423	23403	A	G	1	2021-01-02	United Kingdom
S_681_H	S	681	ERR5188423	23604	C	A	0,999748	2021-01-02	United Kingdom
S_716_I	S	716	ERR5188423	23709	C	T	0,999833	2021-01-02	United Kingdom
S_982_A	S	982	ERR5188423	24506	T	G	1	2021-01-02	United Kingdom
S_1118_H	S	1118	ERR5188423	24914	G	C	0,9997	2021-01-02	United Kingdom
S_1214_G	S	1214	ERR5188423	25202	T	G	0,206843	2021-01-02	United Kingdom
ORF3a_12_S	ORF3a	12	ERR5188423	25427	C	G	1	2021-01-02	United Kingdom
ORF3a_15_F	ORF3a	15	ERR5188423	25437	G	T	0,999715	2021-01-02	United Kingdom
ORF8_27_*	ORF8	27	ERR5188423	27972	C	T	0,999177	2021-01-02	United Kingdom
ORF8_52_I	ORF8	52	ERR5188423	28048	G	T	1	2021-01-02	United Kingdom
ORF8_69_P	ORF8	69	ERR5188423	28098	T	C	1	2021-01-02	United Kingdom
ORF8_73_C	ORF8	73	ERR5188423	28111	A	G	0,99991	2021-01-02	United Kingdom
N_3_H	N	3	ERR5188423	28280	G	C	0,999805	2021-01-02	United Kingdom
N_3_V	N	3	ERR5188423	28281	A	T	0,999902	2021-01-02	United Kingdom
N_3_E	N	3	ERR5188423	28282	T	A	0,999707	2021-01-02	United Kingdom
N_203_K	N	203	ERR5188423	28881	G	A	0,997497	2021-01-02	United Kingdom
N_204_R	N	204	ERR5188423	28883	G	C	0,999515	2021-01-02	United Kingdom
N_235_F	N	235	ERR5188423	28977	C	T	1	2021-01-02	United Kingdom
ORF1ab_1001_I	ORF1ab	1001	ERR5188424	3267	C	T	1	2021-01-02	United Kingdom
ORF1ab_1708_D	ORF1ab	1708	ERR5188424	5388	C	A	1	2021-01-02	United Kingdom
ORF1ab_2230_T	ORF1ab	2230	ERR5188424	6954	T	C	1	2021-01-02	United Kingdom
ORF1ab_3423_F	ORF1ab	3423	ERR5188424	10533	G	T	0,999534	2021-01-02	United Kingdom
ORF1ab_3674_NA	ORF1ab	3674	ERR5188424	11287	G	-TCTGGTTTT	0,998377	2021-01-02	United Kingdom
ORF1ab_314_L	ORF1ab	314	ERR5188424	14408	C	T	0,99979	2021-01-02	United Kingdom
S_68_NA	S	68	ERR5188424	21764	A	-TACATG	0,998601	2021-01-02	United Kingdom
S_143_NA	S	143	ERR5188424	21990	T	-TTA	0,998272	2021-01-02	United Kingdom
S_501_Y	S	501	ERR5188424	23063	A	T	0,999524	2021-01-02	United Kingdom
S_570_D	S	570	ERR5188424	23271	C	A	0,999857	2021-01-02	United Kingdom
S_614_G	S	614	ERR5188424	23403	A	G	1	2021-01-02	United Kingdom
S_681_H	S	681	ERR5188424	23604	C	A	1	2021-01-02	United Kingdom
S_716_I	S	716	ERR5188424	23709	C	T	0,999694	2021-01-02	United Kingdom
S_982_A	S	982	ERR5188424	24506	T	G	1	2021-01-02	United Kingdom
S_1118_H	S	1118	ERR5188424	24914	G	C	0,99982	2021-01-02	United Kingdom
S_1214_G	S	1214	ERR5188424	25202	T	G	0,171569	2021-01-02	United Kingdom
ORF8_27_*	ORF8	27	ERR5188424	27972	C	T	1	2021-01-02	United Kingdom
ORF8_52_I	ORF8	52	ERR5188424	28048	G	T	1	2021-01-02	United Kingdom
ORF8_73_C	ORF8	73	ERR5188424	28111	A	G	0,99985	2021-01-02	United Kingdom
N_3_H	N	3	ERR5188424	28280	G	C	1	2021-01-02	United Kingdom
N_3_V	N	3	ERR5188424	28281	A	T	1	2021-01-02	United Kingdom
N_3_E	N	3	ERR5188424	28282	T	A	0,999687	2021-01-02	United Kingdom
N_151_L	N	151	ERR5188424	28725	C	T	0,999903	2021-01-02	United Kingdom
N_203_K	N	203	ERR5188424	28881	G	A	1	2021-01-02	United Kingdom
N_204_R	N	204	ERR5188424	28883	G	C	1	2021-01-02	United Kingdom
N_235_F	N	235	ERR5188424	28977	C	T	1	2021-01-02	United Kingdom
ORF1ab_92_F	ORF1ab	92	ERR5188431	539	C	T	0,999458	2021-01-11	United Kingdom
ORF1ab_1001_I	ORF1ab	1001	ERR5188431	3267	C	T	0,999909	2021-01-11	United Kingdom
ORF1ab_1708_D	ORF1ab	1708	ERR5188431	5388	C	A	1	2021-01-11	United Kingdom
ORF1ab_2230_T	ORF1ab	2230	ERR5188431	6954	T	C	1	2021-01-11	United Kingdom
ORF1ab_3674_NA	ORF1ab	3674	ERR5188431	11287	G	-TCTGGTTTT	0,998906	2021-01-11	United Kingdom
ORF1ab_314_L	ORF1ab	314	ERR5188431	14408	C	T	0,999774	2021-01-11	United Kingdom
ORF1ab_1383_R	ORF1ab	1383	ERR5188431	17615	A	G	0,998465	2021-01-11	United Kingdom
S_68_NA	S	68	ERR5188431	21764	A	-TACATG	0,998069	2021-01-11	United Kingdom
S_143_NA	S	143	ERR5188431	21990	T	-TTA	0,99781	2021-01-11	United Kingdom
S_501_Y	S	501	ERR5188431	23063	A	T	1	2021-01-11	United Kingdom
S_570_D	S	570	ERR5188431	23271	C	A	0,999744	2021-01-11	United Kingdom
S_614_G	S	614	ERR5188431	23403	A	G	0,999748	2021-01-11	United Kingdom
S_681_H	S	681	ERR5188431	23604	C	A	1	2021-01-11	United Kingdom
S_716_I	S	716	ERR5188431	23709	C	T	1	2021-01-11	United Kingdom
S_982_A	S	982	ERR5188431	24506	T	G	0,999066	2021-01-11	United Kingdom
S_1118_H	S	1118	ERR5188431	24914	G	C	0,999442	2021-01-11	United Kingdom
S_1214_G	S	1214	ERR5188431	25202	T	G	0,118919	2021-01-11	United Kingdom
ORF8_27_*	ORF8	27	ERR5188431	27972	C	T	1	2021-01-11	United Kingdom
ORF8_52_I	ORF8	52	ERR5188431	28048	G	T	1	2021-01-11	United Kingdom
ORF8_73_C	ORF8	73	ERR5188431	28111	A	G	0,999511	2021-01-11	United Kingdom
N_3_H	N	3	ERR5188431	28280	G	C	0,999781	2021-01-11	United Kingdom
N_3_V	N	3	ERR5188431	28281	A	T	0,999693	2021-01-11	United Kingdom
N_3_E	N	3	ERR5188431	28282	T	A	0,999825	2021-01-11	United Kingdom
N_203_K	N	203	ERR5188431	28881	G	A	0,999401	2021-01-11	United Kingdom
N_204_R	N	204	ERR5188431	28883	G	C	0,999608	2021-01-11	United Kingdom
N_235_F	N	235	ERR5188431	28977	C	T	0,999392	2021-01-11	United Kingdom
ORF1ab_730_F	ORF1ab	730	ERR5188432	2453	C	T	1	2021-01-11	United Kingdom
ORF1ab_1001_I	ORF1ab	1001	ERR5188432	3267	C	T	0,999703	2021-01-11	United Kingdom
ORF1ab_1708_D	ORF1ab	1708	ERR5188432	5388	C	A	1	2021-01-11	United Kingdom
ORF1ab_2230_T	ORF1ab	2230	ERR5188432	6954	T	C	0,999389	2021-01-11	United Kingdom
ORF1ab_3674_NA	ORF1ab	3674	ERR5188432	11287	G	-TCTGGTTTT	0,998504	2021-01-11	United Kingdom
ORF1ab_314_L	ORF1ab	314	ERR5188432	14408	C	T	0,999729	2021-01-11	United Kingdom
S_68_NA	S	68	ERR5188432	21764	A	-TACATG	0,997134	2021-01-11	United Kingdom
S_143_NA	S	143	ERR5188432	21990	T	-TTA	0,997999	2021-01-11	United Kingdom
S_501_Y	S	501	ERR5188432	23063	A	T	0,999701	2021-01-11	United Kingdom
S_570_D	S	570	ERR5188432	23271	C	A	0,999861	2021-01-11	United Kingdom
S_614_G	S	614	ERR5188432	23403	A	G	0,99963	2021-01-11	United Kingdom
S_681_H	S	681	ERR5188432	23604	C	A	0,999704	2021-01-11	United Kingdom
S_716_I	S	716	ERR5188432	23709	C	T	1	2021-01-11	United Kingdom
S_982_A	S	982	ERR5188432	24506	T	G	1	2021-01-11	United Kingdom
S_1118_H	S	1118	ERR5188432	24914	G	C	0,999794	2021-01-11	United Kingdom
S_1214_G	S	1214	ERR5188432	25202	T	G	0,160134	2021-01-11	United Kingdom
ORF8_27_*	ORF8	27	ERR5188432	27972	C	T	1	2021-01-11	United Kingdom
ORF8_52_I	ORF8	52	ERR5188432	28048	G	T	1	2021-01-11	United Kingdom
ORF8_73_C	ORF8	73	ERR5188432	28111	A	G	0,999612	2021-01-11	United Kingdom
N_3_H	N	3	ERR5188432	28280	G	C	0,999873	2021-01-11	United Kingdom
N_3_V	N	3	ERR5188432	28281	A	T	0,999588	2021-01-11	United Kingdom
N_3_E	N	3	ERR5188432	28282	T	A	0,999683	2021-01-11	United Kingdom
N_63_N	N	63	ERR5188432	28460	G	A	0,998435	2021-01-11	United Kingdom
N_203_K	N	203	ERR5188432	28881	G	A	0,998663	2021-01-11	United Kingdom
N_204_R	N	204	ERR5188432	28883	G	C	0,999748	2021-01-11	United Kingdom
N_235_F	N	235	ERR5188432	28977	C	T	0,999841	2021-01-11	United Kingdom
ORF1ab_1001_I	ORF1ab	1001	ERR5188435	3267	C	T	0,999529	2021-01-11	United Kingdom
ORF1ab_1708_D	ORF1ab	1708	ERR5188435	5388	C	A	1	2021-01-11	United Kingdom
ORF1ab_2230_T	ORF1ab	2230	ERR5188435	6954	T	C	1	2021-01-11	United Kingdom
ORF1ab_2788_S	ORF1ab	2788	ERR5188435	8628	A	C	1	2021-01-11	United Kingdom
ORF1ab_3674_NA	ORF1ab	3674	ERR5188435	11287	G	-TCTGGTTTT	0,998661	2021-01-11	United Kingdom
ORF1ab_314_L	ORF1ab	314	ERR5188435	14408	C	T	0,999589	2021-01-11	United Kingdom
S_68_NA	S	68	ERR5188435	21764	A	-TACATG	0,997849	2021-01-11	United Kingdom
S_143_NA	S	143	ERR5188435	21990	T	-TTA	0,995758	2021-01-11	United Kingdom
S_501_Y	S	501	ERR5188435	23063	A	T	0,999748	2021-01-11	United Kingdom
S_570_D	S	570	ERR5188435	23271	C	A	1	2021-01-11	United Kingdom
S_614_G	S	614	ERR5188435	23403	A	G	0,999814	2021-01-11	United Kingdom
S_681_H	S	681	ERR5188435	23604	C	A	0,999751	2021-01-11	United Kingdom
S_716_I	S	716	ERR5188435	23709	C	T	0,999269	2021-01-11	United Kingdom
S_982_A	S	982	ERR5188435	24506	T	G	1	2021-01-11	United Kingdom
S_1118_H	S	1118	ERR5188435	24914	G	C	0,999857	2021-01-11	United Kingdom
S_1214_G	S	1214	ERR5188435	25202	T	G	0,152318	2021-01-11	United Kingdom
ORF8_27_*	ORF8	27	ERR5188435	27972	C	T	1	2021-01-11	United Kingdom
ORF8_52_I	ORF8	52	ERR5188435	28048	G	T	1	2021-01-11	United Kingdom
ORF8_73_C	ORF8	73	ERR5188435	28111	A	G	0,99959	2021-01-11	United Kingdom
N_3_H	N	3	ERR5188435	28280	G	C	0,999386	2021-01-11	United Kingdom
N_3_V	N	3	ERR5188435	28281	A	T	0,999795	2021-01-11	United Kingdom
N_3_E	N	3	ERR5188435	28282	T	A	0,999795	2021-01-11	United Kingdom
N_67_L	N	67	ERR5188435	28473	C	T	0,999726	2021-01-11	United Kingdom
N_203_K	N	203	ERR5188435	28881	G	A	0,999378	2021-01-11	United Kingdom
N_204_R	N	204	ERR5188435	28883	G	C	1	2021-01-11	United Kingdom
N_235_F	N	235	ERR5188435	28977	C	T	1	2021-01-11	United Kingdom
ORF1ab_1001_I	ORF1ab	1001	ERR5188436	3267	C	T	1	2021-01-11	United Kingdom
ORF1ab_1708_D	ORF1ab	1708	ERR5188436	5388	C	A	1	2021-01-11	United Kingdom
ORF1ab_2230_T	ORF1ab	2230	ERR5188436	6954	T	C	0,999619	2021-01-11	United Kingdom
ORF1ab_3674_NA	ORF1ab	3674	ERR5188436	11287	G	-TCTGGTTTT	0,998549	2021-01-11	United Kingdom
ORF1ab_280_F	ORF1ab	280	ERR5188436	14306	A	T	0,999814	2021-01-11	United Kingdom
ORF1ab_314_L	ORF1ab	314	ERR5188436	14408	C	T	0,999263	2021-01-11	United Kingdom
ORF1ab_1567_L	ORF1ab	1567	ERR5188436	18167	C	T	0,0511825	2021-01-11	United Kingdom
S_68_NA	S	68	ERR5188436	21764	A	-TACATG	0,998442	2021-01-11	United Kingdom
S_143_NA	S	143	ERR5188436	21990	T	-TTA	0,999115	2021-01-11	United Kingdom
S_501_Y	S	501	ERR5188436	23063	A	T	0,999172	2021-01-11	United Kingdom
S_570_D	S	570	ERR5188436	23271	C	A	0,999823	2021-01-11	United Kingdom
S_614_G	S	614	ERR5188436	23403	A	G	0,999942	2021-01-11	United Kingdom
S_681_H	S	681	ERR5188436	23604	C	A	1	2021-01-11	United Kingdom
S_716_I	S	716	ERR5188436	23709	C	T	0,999796	2021-01-11	United Kingdom
S_982_A	S	982	ERR5188436	24506	T	G	1	2021-01-11	United Kingdom
S_1118_H	S	1118	ERR5188436	24914	G	C	0,999817	2021-01-11	United Kingdom
S_1214_G	S	1214	ERR5188436	25202	T	G	0,0761223	2021-01-11	United Kingdom
ORF8_27_*	ORF8	27	ERR5188436	27972	C	T	1	2021-01-11	United Kingdom
ORF8_52_I	ORF8	52	ERR5188436	28048	G	T	1	2021-01-11	United Kingdom
ORF8_73_C	ORF8	73	ERR5188436	28111	A	G	0,999642	2021-01-11	United Kingdom
N_3_H	N	3	ERR5188436	28280	G	C	0,999892	2021-01-11	United Kingdom
N_3_V	N	3	ERR5188436	28281	A	T	0,999928	2021-01-11	United Kingdom
N_3_E	N	3	ERR5188436	28282	T	A	0,999783	2021-01-11	United Kingdom
N_203_K	N	203	ERR5188436	28881	G	A	0,999288	2021-01-11	United Kingdom
N_204_R	N	204	ERR5188436	28883	G	C	0,999859	2021-01-11	United Kingdom
N_235_F	N	235	ERR5188436	28977	C	T	0,999711	2021-01-11	United Kingdom
ORF1ab_1001_I	ORF1ab	1001	ERR5188437	3267	C	T	0,999797	2021-01-11	United Kingdom
ORF1ab_1708_D	ORF1ab	1708	ERR5188437	5388	C	A	1	2021-01-11	United Kingdom
ORF1ab_2230_T	ORF1ab	2230	ERR5188437	6954	T	C	0,999749	2021-01-11	United Kingdom
ORF1ab_2780_L	ORF1ab	2780	ERR5188437	8603	T	C	1	2021-01-11	United Kingdom
ORF1ab_3674_NA	ORF1ab	3674	ERR5188437	11287	G	-TCTGGTTTT	0,998208	2021-01-11	United Kingdom
ORF1ab_314_L	ORF1ab	314	ERR5188437	14408	C	T	0,999904	2021-01-11	United Kingdom
ORF1ab_1383_R	ORF1ab	1383	ERR5188437	17615	A	G	1	2021-01-11	United Kingdom
S_68_NA	S	68	ERR5188437	21764	A	-TACATG	0,997525	2021-01-11	United Kingdom
S_143_NA	S	143	ERR5188437	21990	T	-TTA	0,997844	2021-01-11	United Kingdom
S_501_Y	S	501	ERR5188437	23063	A	T	0,999762	2021-01-11	United Kingdom
S_570_D	S	570	ERR5188437	23271	C	A	0,999774	2021-01-11	United Kingdom
S_614_G	S	614	ERR5188437	23403	A	G	0,999802	2021-01-11	United Kingdom
S_681_H	S	681	ERR5188437	23604	C	A	1	2021-01-11	United Kingdom
S_716_I	S	716	ERR5188437	23709	C	T	0,999542	2021-01-11	United Kingdom
S_822_F	S	822	ERR5188437	24026	C	T	0,999876	2021-01-11	United Kingdom
S_982_A	S	982	ERR5188437	24506	T	G	0,999217	2021-01-11	United Kingdom
S_1118_H	S	1118	ERR5188437	24914	G	C	1	2021-01-11	United Kingdom
S_1214_G	S	1214	ERR5188437	25202	T	G	0,235696	2021-01-11	United Kingdom
ORF3a_15_F	ORF3a	15	ERR5188437	25437	G	T	0,999723	2021-01-11	United Kingdom
ORF8_27_*	ORF8	27	ERR5188437	27972	C	T	1	2021-01-11	United Kingdom
ORF8_52_I	ORF8	52	ERR5188437	28048	G	T	0,998496	2021-01-11	United Kingdom
ORF8_73_C	ORF8	73	ERR5188437	28111	A	G	0,999421	2021-01-11	United Kingdom
N_3_H	N	3	ERR5188437	28280	G	C	0,999741	2021-01-11	United Kingdom
N_3_V	N	3	ERR5188437	28281	A	T	0,999798	2021-01-11	United Kingdom
N_3_E	N	3	ERR5188437	28282	T	A	0,999741	2021-01-11	United Kingdom
N_203_K	N	203	ERR5188437	28881	G	A	0,998994	2021-01-11	United Kingdom
N_204_R	N	204	ERR5188437	28883	G	C	0,999619	2021-01-11	United Kingdom
N_235_F	N	235	ERR5188437	28977	C	T	0,999439	2021-01-11	United Kingdom
ORF1ab_1001_I	ORF1ab	1001	ERR5188438	3267	C	T	0,999629	2021-01-11	United Kingdom
ORF1ab_1708_D	ORF1ab	1708	ERR5188438	5388	C	A	1	2021-01-11	United Kingdom
ORF1ab_2230_T	ORF1ab	2230	ERR5188438	6954	T	C	0,998593	2021-01-11	United Kingdom
ORF1ab_2780_L	ORF1ab	2780	ERR5188438	8603	T	C	0,999268	2021-01-11	United Kingdom
ORF1ab_3674_NA	ORF1ab	3674	ERR5188438	11287	G	-TCTGGTTTT	0,996315	2021-01-11	United Kingdom
ORF1ab_314_L	ORF1ab	314	ERR5188438	14408	C	T	0,998735	2021-01-11	United Kingdom
ORF1ab_1383_R	ORF1ab	1383	ERR5188438	17615	A	G	0,999621	2021-01-11	United Kingdom
S_68_NA	S	68	ERR5188438	21764	A	-TACATG	0,998232	2021-01-11	United Kingdom
S_143_NA	S	143	ERR5188438	21990	T	-TTA	0,997536	2021-01-11	United Kingdom
S_501_Y	S	501	ERR5188438	23063	A	T	0,999188	2021-01-11	United Kingdom
S_556_K	S	556	ERR5188438	23230	C	A	0,0776315	2021-01-11	United Kingdom
S_570_D	S	570	ERR5188438	23271	C	A	0,999854	2021-01-11	United Kingdom
S_614_G	S	614	ERR5188438	23403	A	G	0,999789	2021-01-11	United Kingdom
S_681_H	S	681	ERR5188438	23604	C	A	1	2021-01-11	United Kingdom
S_716_I	S	716	ERR5188438	23709	C	T	0,999908	2021-01-11	United Kingdom
S_982_A	S	982	ERR5188438	24506	T	G	1	2021-01-11	United Kingdom
S_1118_H	S	1118	ERR5188438	24914	G	C	0,999826	2021-01-11	United Kingdom
S_1214_G	S	1214	ERR5188438	25202	T	G	0,140399	2021-01-11	United Kingdom
ORF3a_15_F	ORF3a	15	ERR5188438	25437	G	T	1	2021-01-11	United Kingdom
ORF8_27_*	ORF8	27	ERR5188438	27972	C	T	0,999565	2021-01-11	United Kingdom
ORF8_52_I	ORF8	52	ERR5188438	28048	G	T	0,999572	2021-01-11	United Kingdom
ORF8_73_C	ORF8	73	ERR5188438	28111	A	G	0,999932	2021-01-11	United Kingdom
N_3_H	N	3	ERR5188438	28280	G	C	0,999784	2021-01-11	United Kingdom
N_3_V	N	3	ERR5188438	28281	A	T	0,999567	2021-01-11	United Kingdom
N_3_E	N	3	ERR5188438	28282	T	A	0,999784	2021-01-11	United Kingdom
N_203_K	N	203	ERR5188438	28881	G	A	0,998044	2021-01-11	United Kingdom
N_204_R	N	204	ERR5188438	28883	G	C	0,999749	2021-01-11	United Kingdom
N_235_F	N	235	ERR5188438	28977	C	T	1	2021-01-11	United Kingdom
ORF1ab_1001_I	ORF1ab	1001	ERR5188439	3267	C	T	0,999798	2021-01-11	United Kingdom
ORF1ab_1708_D	ORF1ab	1708	ERR5188439	5388	C	A	1	2021-01-11	United Kingdom
ORF1ab_2230_T	ORF1ab	2230	ERR5188439	6954	T	C	1	2021-01-11	United Kingdom
ORF1ab_3674_NA	ORF1ab	3674	ERR5188439	11287	G	-TCTGGTTTT	0,997226	2021-01-11	United Kingdom
ORF1ab_314_L	ORF1ab	314	ERR5188439	14408	C	T	0,999847	2021-01-11	United Kingdom
S_68_NA	S	68	ERR5188439	21764	A	-TACATG	0,994602	2021-01-11	United Kingdom
S_143_NA	S	143	ERR5188439	21990	T	-TTA	0,998226	2021-01-11	United Kingdom
S_501_Y	S	501	ERR5188439	23063	A	T	1	2021-01-11	United Kingdom
S_570_D	S	570	ERR5188439	23271	C	A	0,9999	2021-01-11	United Kingdom
S_614_G	S	614	ERR5188439	23403	A	G	0,999753	2021-01-11	United Kingdom
S_681_H	S	681	ERR5188439	23604	C	A	1	2021-01-11	United Kingdom
S_716_I	S	716	ERR5188439	23709	C	T	1	2021-01-11	United Kingdom
S_982_A	S	982	ERR5188439	24506	T	G	1	2021-01-11	United Kingdom
S_1118_H	S	1118	ERR5188439	24914	G	C	0,999635	2021-01-11	United Kingdom
S_1214_G	S	1214	ERR5188439	25202	T	G	0,135135	2021-01-11	United Kingdom
ORF3a_140_F	ORF3a	140	ERR5188439	25810	C	T	0,99866	2021-01-11	United Kingdom
ORF8_27_*	ORF8	27	ERR5188439	27972	C	T	1	2021-01-11	United Kingdom
ORF8_52_I	ORF8	52	ERR5188439	28048	G	T	1	2021-01-11	United Kingdom
ORF8_73_C	ORF8	73	ERR5188439	28111	A	G	0,999811	2021-01-11	United Kingdom
N_3_H	N	3	ERR5188439	28280	G	C	0,999939	2021-01-11	United Kingdom
N_3_V	N	3	ERR5188439	28281	A	T	0,999576	2021-01-11	United Kingdom
N_3_E	N	3	ERR5188439	28282	T	A	0,999939	2021-01-11	United Kingdom
N_203_K	N	203	ERR5188439	28881	G	A	0,999139	2021-01-11	United Kingdom
N_204_R	N	204	ERR5188439	28883	G	C	0,999716	2021-01-11	United Kingdom
N_235_F	N	235	ERR5188439	28977	C	T	1	2021-01-11	United Kingdom
ORF1ab_124_C	ORF1ab	124	ERR5188440	635	C	T	0,0704264	2021-01-11	United Kingdom
ORF1ab_1001_I	ORF1ab	1001	ERR5188440	3267	C	T	1	2021-01-11	United Kingdom
ORF1ab_2230_T	ORF1ab	2230	ERR5188440	6954	T	C	1	2021-01-11	United Kingdom
ORF1ab_3674_NA	ORF1ab	3674	ERR5188440	11287	G	-TCTGGTTTT	0,991525	2021-01-11	United Kingdom
ORF1ab_314_L	ORF1ab	314	ERR5188440	14408	C	T	1	2021-01-11	United Kingdom
ORF1ab_1383_R	ORF1ab	1383	ERR5188440	17615	A	G	1	2021-01-11	United Kingdom
ORF1ab_1682_H	ORF1ab	1682	ERR5188440	18512	C	A	0,0527883	2021-01-11	United Kingdom
S_68_NA	S	68	ERR5188440	21764	A	-TACATG	1	2021-01-11	United Kingdom
S_143_NA	S	143	ERR5188440	21990	T	-TTA	1	2021-01-11	United Kingdom
S_501_Y	S	501	ERR5188440	23063	A	T	0,998628	2021-01-11	United Kingdom
S_570_D	S	570	ERR5188440	23271	C	A	0,999682	2021-01-11	United Kingdom
S_614_G	S	614	ERR5188440	23403	A	G	0,999743	2021-01-11	United Kingdom
S_681_H	S	681	ERR5188440	23604	C	A	1	2021-01-11	United Kingdom
S_716_I	S	716	ERR5188440	23709	C	T	1	2021-01-11	United Kingdom
S_982_A	S	982	ERR5188440	24506	T	G	1	2021-01-11	United Kingdom
S_1118_H	S	1118	ERR5188440	24914	G	C	0,999921	2021-01-11	United Kingdom
S_1214_G	S	1214	ERR5188440	25202	T	G	0,176471	2021-01-11	United Kingdom
M_70_L	M	70	ERR5188440	26730	G	C	1	2021-01-11	United Kingdom
ORF8_73_C	ORF8	73	ERR5188440	28111	A	G	0,999831	2021-01-11	United Kingdom
ORF8_85_S	ORF8	85	ERR5188440	28146	C	T	0,999915	2021-01-11	United Kingdom
ORF8_115_L	ORF8	115	ERR5188440	28237	G	T	0,0784246	2021-01-11	United Kingdom
N_3_H	N	3	ERR5188440	28280	G	C	1	2021-01-11	United Kingdom
N_3_V	N	3	ERR5188440	28281	A	T	0,999959	2021-01-11	United Kingdom
N_3_E	N	3	ERR5188440	28282	T	A	0,999837	2021-01-11	United Kingdom
N_203_K	N	203	ERR5188440	28881	G	A	0,9991	2021-01-11	United Kingdom
N_204_R	N	204	ERR5188440	28883	G	C	1	2021-01-11	United Kingdom
N_235_F	N	235	ERR5188440	28977	C	T	0,999077	2021-01-11	United Kingdom
ORF1ab_314_L	ORF1ab	314	ERR5188442	14408	C	T	0,999763	2021-01-11	United Kingdom
S_185_D	S	185	ERR5188442	22115	A	G	1	2021-01-11	United Kingdom
S_222_V	S	222	ERR5188442	22227	C	T	0,998913	2021-01-11	United Kingdom
S_614_G	S	614	ERR5188442	23403	A	G	0,999835	2021-01-11	United Kingdom
S_1214_G	S	1214	ERR5188442	25202	T	G	0,122132	2021-01-11	United Kingdom
N_220_V	N	220	ERR5188442	28932	C	T	0,999706	2021-01-11	United Kingdom
ORF10_30_L	ORF10	30	ERR5188442	29645	G	T	1	2021-01-11	United Kingdom
ORF1ab_1001_I	ORF1ab	1001	ERR5188447	3267	C	T	0,999833	2021-01-10	United Kingdom
ORF1ab_1708_D	ORF1ab	1708	ERR5188447	5388	C	A	1	2021-01-10	United Kingdom
ORF1ab_2230_T	ORF1ab	2230	ERR5188447	6954	T	C	0,999554	2021-01-10	United Kingdom
ORF1ab_3674_NA	ORF1ab	3674	ERR5188447	11287	G	-TCTGGTTTT	0,998161	2021-01-10	United Kingdom
ORF1ab_314_L	ORF1ab	314	ERR5188447	14408	C	T	0,999591	2021-01-10	United Kingdom
ORF1ab_1383_R	ORF1ab	1383	ERR5188447	17615	A	G	0,999795	2021-01-10	United Kingdom
ORF1ab_1871_G	ORF1ab	1871	ERR5188447	19079	A	G	0,999693	2021-01-10	United Kingdom
S_6_A	S	6	ERR5188447	21579	T	C	0,999786	2021-01-10	United Kingdom
S_68_NA	S	68	ERR5188447	21764	A	-TACATG	0,997834	2021-01-10	United Kingdom
S_143_NA	S	143	ERR5188447	21990	T	-TTA	0,998846	2021-01-10	United Kingdom
S_501_Y	S	501	ERR5188447	23063	A	T	0,999749	2021-01-10	United Kingdom
S_570_D	S	570	ERR5188447	23271	C	A	0,99964	2021-01-10	United Kingdom
S_614_G	S	614	ERR5188447	23403	A	G	0,999756	2021-01-10	United Kingdom
S_681_H	S	681	ERR5188447	23604	C	A	1	2021-01-10	United Kingdom
S_716_I	S	716	ERR5188447	23709	C	T	0,999504	2021-01-10	United Kingdom
S_982_A	S	982	ERR5188447	24506	T	G	0,999809	2021-01-10	United Kingdom
S_1118_H	S	1118	ERR5188447	24914	G	C	0,999889	2021-01-10	United Kingdom
S_1214_G	S	1214	ERR5188447	25202	T	G	0,0914405	2021-01-10	United Kingdom
ORF8_27_*	ORF8	27	ERR5188447	27972	C	T	1	2021-01-10	United Kingdom
ORF8_52_I	ORF8	52	ERR5188447	28048	G	T	1	2021-01-10	United Kingdom
ORF8_73_C	ORF8	73	ERR5188447	28111	A	G	0,999622	2021-01-10	United Kingdom
N_3_H	N	3	ERR5188447	28280	G	C	0,999868	2021-01-10	United Kingdom
N_3_V	N	3	ERR5188447	28281	A	T	0,999815	2021-01-10	United Kingdom
N_3_E	N	3	ERR5188447	28282	T	A	0,999815	2021-01-10	United Kingdom
N_203_K	N	203	ERR5188447	28881	G	A	0,999098	2021-01-10	United Kingdom
N_204_R	N	204	ERR5188447	28883	G	C	0,999838	2021-01-10	United Kingdom
N_235_F	N	235	ERR5188447	28977	C	T	0,999749	2021-01-10	United Kingdom
ORF1ab_1001_I	ORF1ab	1001	ERR5188448	3267	C	T	0,999642	2021-01-02	United Kingdom
ORF1ab_1708_D	ORF1ab	1708	ERR5188448	5388	C	A	0,998369	2021-01-02	United Kingdom
ORF1ab_2230_T	ORF1ab	2230	ERR5188448	6954	T	C	0,998655	2021-01-02	United Kingdom
ORF1ab_2780_L	ORF1ab	2780	ERR5188448	8603	T	C	0,9996	2021-01-02	United Kingdom
ORF1ab_3674_NA	ORF1ab	3674	ERR5188448	11287	G	-TCTGGTTTT	0,997821	2021-01-02	United Kingdom
ORF1ab_314_L	ORF1ab	314	ERR5188448	14408	C	T	0,9997	2021-01-02	United Kingdom
ORF1ab_1383_R	ORF1ab	1383	ERR5188448	17615	A	G	1	2021-01-02	United Kingdom
S_68_NA	S	68	ERR5188448	21764	A	-TACATG	0,996451	2021-01-02	United Kingdom
S_143_NA	S	143	ERR5188448	21990	T	-TTA	0,996837	2021-01-02	United Kingdom
S_501_Y	S	501	ERR5188448	23063	A	T	0,999451	2021-01-02	United Kingdom
S_570_D	S	570	ERR5188448	23271	C	A	0,999625	2021-01-02	United Kingdom
S_614_G	S	614	ERR5188448	23403	A	G	0,999766	2021-01-02	United Kingdom
S_669_A	S	669	ERR5188448	23568	G	C	1	2021-01-02	United Kingdom
S_681_H	S	681	ERR5188448	23604	C	A	0,999286	2021-01-02	United Kingdom
S_716_I	S	716	ERR5188448	23709	C	T	0,999712	2021-01-02	United Kingdom
S_982_A	S	982	ERR5188448	24506	T	G	1	2021-01-02	United Kingdom
S_1118_H	S	1118	ERR5188448	24914	G	C	0,999651	2021-01-02	United Kingdom
S_1214_G	S	1214	ERR5188448	25202	T	G	0,0984275	2021-01-02	United Kingdom
ORF8_27_*	ORF8	27	ERR5188448	27972	C	T	1	2021-01-02	United Kingdom
ORF8_52_I	ORF8	52	ERR5188448	28048	G	T	1	2021-01-02	United Kingdom
ORF8_73_C	ORF8	73	ERR5188448	28111	A	G	0,999809	2021-01-02	United Kingdom
N_3_H	N	3	ERR5188448	28280	G	C	0,99989	2021-01-02	United Kingdom
N_3_V	N	3	ERR5188448	28281	A	T	0,999744	2021-01-02	United Kingdom
N_3_E	N	3	ERR5188448	28282	T	A	0,99989	2021-01-02	United Kingdom
N_203_K	N	203	ERR5188448	28881	G	A	0,999101	2021-01-02	United Kingdom
N_204_R	N	204	ERR5188448	28883	G	C	0,998821	2021-01-02	United Kingdom
N_235_F	N	235	ERR5188448	28977	C	T	0,999615	2021-01-02	United Kingdom
ORF1ab_52_C	ORF1ab	52	ERR5188449	419	G	T	0,999551	2021-01-10	United Kingdom
ORF1ab_760_I	ORF1ab	760	ERR5188449	2544	C	T	0,999522	2021-01-10	United Kingdom
ORF1ab_1001_I	ORF1ab	1001	ERR5188449	3267	C	T	0,999953	2021-01-10	United Kingdom
ORF1ab_1708_D	ORF1ab	1708	ERR5188449	5388	C	A	1	2021-01-10	United Kingdom
ORF1ab_2230_T	ORF1ab	2230	ERR5188449	6954	T	C	0,99904	2021-01-10	United Kingdom
ORF1ab_3674_NA	ORF1ab	3674	ERR5188449	11287	G	-TCTGGTTTT	0,998087	2021-01-10	United Kingdom
ORF1ab_4182_F	ORF1ab	4182	ERR5188449	12809	C	T	1	2021-01-10	United Kingdom
ORF1ab_218_L	ORF1ab	218	ERR5188449	14120	C	T	0,999024	2021-01-10	United Kingdom
ORF1ab_314_L	ORF1ab	314	ERR5188449	14408	C	T	0,999813	2021-01-10	United Kingdom
S_68_NA	S	68	ERR5188449	21764	A	-TACATG	0,996245	2021-01-10	United Kingdom
S_143_NA	S	143	ERR5188449	21990	T	-TTA	0,998473	2021-01-10	United Kingdom
S_501_Y	S	501	ERR5188449	23063	A	T	0,999305	2021-01-10	United Kingdom
S_570_D	S	570	ERR5188449	23271	C	A	0,999884	2021-01-10	United Kingdom
S_614_G	S	614	ERR5188449	23403	A	G	0,999862	2021-01-10	United Kingdom
S_681_H	S	681	ERR5188449	23604	C	A	0,999827	2021-01-10	United Kingdom
S_716_I	S	716	ERR5188449	23709	C	T	1	2021-01-10	United Kingdom
S_982_A	S	982	ERR5188449	24506	T	G	1	2021-01-10	United Kingdom
S_1118_H	S	1118	ERR5188449	24914	G	C	0,999746	2021-01-10	United Kingdom
S_1214_G	S	1214	ERR5188449	25202	T	G	0,149894	2021-01-10	United Kingdom
ORF3a_104_L	ORF3a	104	ERR5188449	25703	C	T	0,994922	2021-01-10	United Kingdom
M_28_L	M	28	ERR5188449	26604	T	C	0,999945	2021-01-10	United Kingdom
ORF8_27_*	ORF8	27	ERR5188449	27972	C	T	1	2021-01-10	United Kingdom
ORF8_52_I	ORF8	52	ERR5188449	28048	G	T	1	2021-01-10	United Kingdom
ORF8_68_*	ORF8	68	ERR5188449	28095	A	T	0,97546	2021-01-10	United Kingdom
ORF8_73_C	ORF8	73	ERR5188449	28111	A	G	0,999505	2021-01-10	United Kingdom
N_3_H	N	3	ERR5188449	28280	G	C	0,999904	2021-01-10	United Kingdom
N_3_V	N	3	ERR5188449	28281	A	T	0,999872	2021-01-10	United Kingdom
N_3_E	N	3	ERR5188449	28282	T	A	0,999745	2021-01-10	United Kingdom
N_203_K	N	203	ERR5188449	28881	G	A	0,998236	2021-01-10	United Kingdom
N_204_R	N	204	ERR5188449	28883	G	C	0,999725	2021-01-10	United Kingdom
N_235_F	N	235	ERR5188449	28977	C	T	0,999718	2021-01-10	United Kingdom
ORF1ab_52_C	ORF1ab	52	ERR5188451	419	G	T	0,99982	2021-01-10	United Kingdom
ORF1ab_760_I	ORF1ab	760	ERR5188451	2544	C	T	0,999512	2021-01-10	United Kingdom
ORF1ab_1001_I	ORF1ab	1001	ERR5188451	3267	C	T	0,999959	2021-01-10	United Kingdom
ORF1ab_1708_D	ORF1ab	1708	ERR5188451	5388	C	A	1	2021-01-10	United Kingdom
ORF1ab_2230_T	ORF1ab	2230	ERR5188451	6954	T	C	0,999893	2021-01-10	United Kingdom
ORF1ab_3674_NA	ORF1ab	3674	ERR5188451	11287	G	-TCTGGTTTT	0,99592	2021-01-10	United Kingdom
ORF1ab_3829_F	ORF1ab	3829	ERR5188451	11750	C	T	0,224764	2021-01-10	United Kingdom
ORF1ab_4182_F	ORF1ab	4182	ERR5188451	12809	C	T	0,999732	2021-01-10	United Kingdom
ORF1ab_218_L	ORF1ab	218	ERR5188451	14120	C	T	0,999319	2021-01-10	United Kingdom
ORF1ab_314_L	ORF1ab	314	ERR5188451	14408	C	T	0,999628	2021-01-10	United Kingdom
S_68_NA	S	68	ERR5188451	21764	A	-TACATG	0,997251	2021-01-10	United Kingdom
S_143_NA	S	143	ERR5188451	21990	T	-TTA	0,997759	2021-01-10	United Kingdom
S_501_Y	S	501	ERR5188451	23063	A	T	0,999863	2021-01-10	United Kingdom
S_570_D	S	570	ERR5188451	23271	C	A	0,999657	2021-01-10	United Kingdom
S_614_G	S	614	ERR5188451	23403	A	G	0,999625	2021-01-10	United Kingdom
S_681_H	S	681	ERR5188451	23604	C	A	1	2021-01-10	United Kingdom
S_716_I	S	716	ERR5188451	23709	C	T	0,999874	2021-01-10	United Kingdom
S_982_A	S	982	ERR5188451	24506	T	G	0,99964	2021-01-10	United Kingdom
S_1118_H	S	1118	ERR5188451	24914	G	C	0,99937	2021-01-10	United Kingdom
S_1214_G	S	1214	ERR5188451	25202	T	G	0,10824	2021-01-10	United Kingdom
ORF3a_104_L	ORF3a	104	ERR5188451	25703	C	T	0,995425	2021-01-10	United Kingdom
M_28_L	M	28	ERR5188451	26604	T	C	0,999254	2021-01-10	United Kingdom
ORF8_27_*	ORF8	27	ERR5188451	27972	C	T	0,995526	2021-01-10	United Kingdom
ORF8_52_I	ORF8	52	ERR5188451	28048	G	T	1	2021-01-10	United Kingdom
ORF8_68_*	ORF8	68	ERR5188451	28095	A	T	0,984848	2021-01-10	United Kingdom
ORF8_73_C	ORF8	73	ERR5188451	28111	A	G	0,999638	2021-01-10	United Kingdom
N_3_H	N	3	ERR5188451	28280	G	C	0,999947	2021-01-10	United Kingdom
N_3_V	N	3	ERR5188451	28281	A	T	0,999681	2021-01-10	United Kingdom
N_3_E	N	3	ERR5188451	28282	T	A	0,999548	2021-01-10	United Kingdom
N_203_K	N	203	ERR5188451	28881	G	A	0,999087	2021-01-10	United Kingdom
N_204_R	N	204	ERR5188451	28883	G	C	0,999722	2021-01-10	United Kingdom
N_235_F	N	235	ERR5188451	28977	C	T	0,999856	2021-01-10	United Kingdom
ORF1ab_816_T	ORF1ab	816	ERR5188453	2712	A	C	0,0532351	2021-01-10	United Kingdom
ORF1ab_1001_I	ORF1ab	1001	ERR5188453	3267	C	T	1	2021-01-10	United Kingdom
ORF1ab_1708_D	ORF1ab	1708	ERR5188453	5388	C	A	1	2021-01-10	United Kingdom
ORF1ab_2230_T	ORF1ab	2230	ERR5188453	6954	T	C	0,998471	2021-01-10	United Kingdom
ORF1ab_3674_NA	ORF1ab	3674	ERR5188453	11287	G	-TCTGGTTTT	0,998431	2021-01-10	United Kingdom
ORF1ab_314_L	ORF1ab	314	ERR5188453	14408	C	T	0,997873	2021-01-10	United Kingdom
ORF1ab_1001_S	ORF1ab	1001	ERR5188453	16468	C	T	0,999665	2021-01-10	United Kingdom
ORF1ab_1383_R	ORF1ab	1383	ERR5188453	17615	A	G	0,999812	2021-01-10	United Kingdom
S_68_NA	S	68	ERR5188453	21764	A	-TACATG	0,997397	2021-01-10	United Kingdom
S_143_NA	S	143	ERR5188453	21990	T	-TTA	0,997999	2021-01-10	United Kingdom
S_501_Y	S	501	ERR5188453	23063	A	T	0,998902	2021-01-10	United Kingdom
S_570_D	S	570	ERR5188453	23271	C	A	1	2021-01-10	United Kingdom
S_614_G	S	614	ERR5188453	23403	A	G	1	2021-01-10	United Kingdom
S_681_H	S	681	ERR5188453	23604	C	A	0,999926	2021-01-10	United Kingdom
S_716_I	S	716	ERR5188453	23709	C	T	0,999629	2021-01-10	United Kingdom
S_982_A	S	982	ERR5188453	24506	T	G	0,999365	2021-01-10	United Kingdom
S_1118_H	S	1118	ERR5188453	24914	G	C	0,999954	2021-01-10	United Kingdom
S_1214_G	S	1214	ERR5188453	25202	T	G	0,116129	2021-01-10	United Kingdom
ORF8_27_*	ORF8	27	ERR5188453	27972	C	T	0,998932	2021-01-10	United Kingdom
ORF8_52_I	ORF8	52	ERR5188453	28048	G	T	0,999773	2021-01-10	United Kingdom
ORF8_73_C	ORF8	73	ERR5188453	28111	A	G	1	2021-01-10	United Kingdom
N_3_H	N	3	ERR5188453	28280	G	C	0,999678	2021-01-10	United Kingdom
N_3_V	N	3	ERR5188453	28281	A	T	1	2021-01-10	United Kingdom
N_3_E	N	3	ERR5188453	28282	T	A	0,999674	2021-01-10	United Kingdom
N_203_K	N	203	ERR5188453	28881	G	A	0,996651	2021-01-10	United Kingdom
N_204_R	N	204	ERR5188453	28883	G	C	1	2021-01-10	United Kingdom
N_235_F	N	235	ERR5188453	28977	C	T	1	2021-01-10	United Kingdom
ORF1ab_971_L	ORF1ab	971	ERR5188457	3177	C	T	0,999271	2021-01-10	United Kingdom
ORF1ab_1001_I	ORF1ab	1001	ERR5188457	3267	C	T	0,999695	2021-01-10	United Kingdom
ORF1ab_1708_D	ORF1ab	1708	ERR5188457	5388	C	A	1	2021-01-10	United Kingdom
ORF1ab_2230_T	ORF1ab	2230	ERR5188457	6954	T	C	0,999649	2021-01-10	United Kingdom
ORF1ab_3423_Y	ORF1ab	3423	ERR5188457	10533	G	A	0,999685	2021-01-10	United Kingdom
ORF1ab_3674_NA	ORF1ab	3674	ERR5188457	11287	G	-TCTGGTTTT	0,9981	2021-01-10	United Kingdom
ORF1ab_314_L	ORF1ab	314	ERR5188457	14408	C	T	0,999723	2021-01-10	United Kingdom
S_68_NA	S	68	ERR5188457	21764	A	-TACATG	0,998843	2021-01-10	United Kingdom
S_143_NA	S	143	ERR5188457	21990	T	-TTA	0,997069	2021-01-10	United Kingdom
S_417_R	S	417	ERR5188457	22812	A	G	0,999118	2021-01-10	United Kingdom
S_501_Y	S	501	ERR5188457	23063	A	T	0,999397	2021-01-10	United Kingdom
S_570_D	S	570	ERR5188457	23271	C	A	0,999929	2021-01-10	United Kingdom
S_614_G	S	614	ERR5188457	23403	A	G	0,999791	2021-01-10	United Kingdom
S_681_H	S	681	ERR5188457	23604	C	A	1	2021-01-10	United Kingdom
S_716_I	S	716	ERR5188457	23709	C	T	0,99989	2021-01-10	United Kingdom
S_982_A	S	982	ERR5188457	24506	T	G	0,999819	2021-01-10	United Kingdom
S_1118_H	S	1118	ERR5188457	24914	G	C	0,99984	2021-01-10	United Kingdom
S_1214_G	S	1214	ERR5188457	25202	T	G	0,164033	2021-01-10	United Kingdom
ORF3a_61_Q	ORF3a	61	ERR5188457	25573	A	C	0,9998	2021-01-10	United Kingdom
ORF3a_61_I	ORF3a	61	ERR5188457	25574	A	T	0,999758	2021-01-10	United Kingdom
ORF8_27_*	ORF8	27	ERR5188457	27972	C	T	0,998963	2021-01-10	United Kingdom
ORF8_52_I	ORF8	52	ERR5188457	28048	G	T	1	2021-01-10	United Kingdom
ORF8_73_C	ORF8	73	ERR5188457	28111	A	G	0,999776	2021-01-10	United Kingdom
N_3_H	N	3	ERR5188457	28280	G	C	0,999697	2021-01-10	United Kingdom
N_3_V	N	3	ERR5188457	28281	A	T	0,999669	2021-01-10	United Kingdom
N_3_E	N	3	ERR5188457	28282	T	A	0,999586	2021-01-10	United Kingdom
N_152_V	N	152	ERR5188457	28728	C	T	0,0590846	2021-01-10	United Kingdom
N_203_K	N	203	ERR5188457	28881	G	A	0,998635	2021-01-10	United Kingdom
N_204_R	N	204	ERR5188457	28883	G	C	0,999684	2021-01-10	United Kingdom
N_235_F	N	235	ERR5188457	28977	C	T	0,999835	2021-01-10	United Kingdom
ORF1ab_1001_I	ORF1ab	1001	ERR5188459	3267	C	T	1	2021-01-10	United Kingdom
ORF1ab_1708_D	ORF1ab	1708	ERR5188459	5388	C	A	1	2021-01-10	United Kingdom
ORF1ab_2230_T	ORF1ab	2230	ERR5188459	6954	T	C	0,999653	2021-01-10	United Kingdom
ORF1ab_2793_I	ORF1ab	2793	ERR5188459	8642	G	A	0,994723	2021-01-10	United Kingdom
ORF1ab_3674_NA	ORF1ab	3674	ERR5188459	11287	G	-TCTGGTTTT	0,998765	2021-01-10	United Kingdom
ORF1ab_314_L	ORF1ab	314	ERR5188459	14408	C	T	0,99987	2021-01-10	United Kingdom
S_68_NA	S	68	ERR5188459	21764	A	-TACATG	0,99766	2021-01-10	United Kingdom
S_143_NA	S	143	ERR5188459	21990	T	-TTA	1	2021-01-10	United Kingdom
S_501_Y	S	501	ERR5188459	23063	A	T	1	2021-01-10	United Kingdom
S_570_D	S	570	ERR5188459	23271	C	A	0,999864	2021-01-10	United Kingdom
S_614_G	S	614	ERR5188459	23403	A	G	0,999848	2021-01-10	United Kingdom
S_681_H	S	681	ERR5188459	23604	C	A	1	2021-01-10	United Kingdom
S_716_I	S	716	ERR5188459	23709	C	T	1	2021-01-10	United Kingdom
S_982_A	S	982	ERR5188459	24506	T	G	1	2021-01-10	United Kingdom
S_1118_H	S	1118	ERR5188459	24914	G	C	0,999173	2021-01-10	United Kingdom
S_1214_G	S	1214	ERR5188459	25202	T	G	0,142857	2021-01-10	United Kingdom
ORF8_27_*	ORF8	27	ERR5188459	27972	C	T	1	2021-01-10	United Kingdom
ORF8_52_I	ORF8	52	ERR5188459	28048	G	T	1	2021-01-10	United Kingdom
ORF8_73_C	ORF8	73	ERR5188459	28111	A	G	0,99967	2021-01-10	United Kingdom
N_3_H	N	3	ERR5188459	28280	G	C	0,99995	2021-01-10	United Kingdom
N_3_V	N	3	ERR5188459	28281	A	T	0,999824	2021-01-10	United Kingdom
N_3_E	N	3	ERR5188459	28282	T	A	0,999699	2021-01-10	United Kingdom
N_203_K	N	203	ERR5188459	28881	G	A	0,998334	2021-01-10	United Kingdom
N_204_R	N	204	ERR5188459	28883	G	C	0,999062	2021-01-10	United Kingdom
N_235_F	N	235	ERR5188459	28977	C	T	0,999516	2021-01-10	United Kingdom
ORF1ab_1001_I	ORF1ab	1001	ERR5188460	3267	C	T	0,999922	2021-01-11	United Kingdom
ORF1ab_1125_C	ORF1ab	1125	ERR5188460	3638	G	T	0,999861	2021-01-11	United Kingdom
ORF1ab_1708_D	ORF1ab	1708	ERR5188460	5388	C	A	1	2021-01-11	United Kingdom
ORF1ab_2230_T	ORF1ab	2230	ERR5188460	6954	T	C	0,999804	2021-01-11	United Kingdom
ORF1ab_3674_NA	ORF1ab	3674	ERR5188460	11287	G	-TCTGGTTTT	0,997517	2021-01-11	United Kingdom
ORF1ab_314_L	ORF1ab	314	ERR5188460	14408	C	T	0,999315	2021-01-11	United Kingdom
S_68_NA	S	68	ERR5188460	21764	A	-TACATG	0,99812	2021-01-11	United Kingdom
S_143_NA	S	143	ERR5188460	21990	T	-TTA	0,998106	2021-01-11	United Kingdom
S_501_Y	S	501	ERR5188460	23063	A	T	0,999594	2021-01-11	United Kingdom
S_570_D	S	570	ERR5188460	23271	C	A	0,999914	2021-01-11	United Kingdom
S_614_G	S	614	ERR5188460	23403	A	G	0,99981	2021-01-11	United Kingdom
S_681_H	S	681	ERR5188460	23604	C	A	1	2021-01-11	United Kingdom
S_716_I	S	716	ERR5188460	23709	C	T	0,999654	2021-01-11	United Kingdom
S_982_A	S	982	ERR5188460	24506	T	G	0,999493	2021-01-11	United Kingdom
S_1118_H	S	1118	ERR5188460	24914	G	C	0,99986	2021-01-11	United Kingdom
S_1214_G	S	1214	ERR5188460	25202	T	G	0,17028	2021-01-11	United Kingdom
ORF8_27_*	ORF8	27	ERR5188460	27972	C	T	1	2021-01-11	United Kingdom
ORF8_52_I	ORF8	52	ERR5188460	28048	G	T	1	2021-01-11	United Kingdom
ORF8_73_C	ORF8	73	ERR5188460	28111	A	G	0,999714	2021-01-11	United Kingdom
N_3_H	N	3	ERR5188460	28280	G	C	0,999899	2021-01-11	United Kingdom
N_3_V	N	3	ERR5188460	28281	A	T	0,999899	2021-01-11	United Kingdom
N_3_E	N	3	ERR5188460	28282	T	A	0,999899	2021-01-11	United Kingdom
N_203_K	N	203	ERR5188460	28881	G	A	0,999313	2021-01-11	United Kingdom
N_204_R	N	204	ERR5188460	28883	G	C	0,999831	2021-01-11	United Kingdom
N_235_F	N	235	ERR5188460	28977	C	T	1	2021-01-11	United Kingdom
ORF1ab_1001_I	ORF1ab	1001	ERR5188461	3267	C	T	0,999909	2021-01-11	United Kingdom
ORF1ab_1708_D	ORF1ab	1708	ERR5188461	5388	C	A	1	2021-01-11	United Kingdom
ORF1ab_2230_T	ORF1ab	2230	ERR5188461	6954	T	C	0,999454	2021-01-11	United Kingdom
ORF1ab_2278_V	ORF1ab	2278	ERR5188461	7097	A	G	1	2021-01-11	United Kingdom
ORF1ab_3674_NA	ORF1ab	3674	ERR5188461	11287	G	-TCTGGTTTT	0,997475	2021-01-11	United Kingdom
ORF1ab_314_L	ORF1ab	314	ERR5188461	14408	C	T	0,999611	2021-01-11	United Kingdom
ORF1ab_1383_R	ORF1ab	1383	ERR5188461	17615	A	G	0,999615	2021-01-11	United Kingdom
ORF1ab_1871_G	ORF1ab	1871	ERR5188461	19079	A	G	0,999875	2021-01-11	United Kingdom
S_68_NA	S	68	ERR5188461	21764	A	-TACATG	0,998282	2021-01-11	United Kingdom
S_143_NA	S	143	ERR5188461	21990	T	-TTA	0,997214	2021-01-11	United Kingdom
S_501_Y	S	501	ERR5188461	23063	A	T	0,999256	2021-01-11	United Kingdom
S_570_D	S	570	ERR5188461	23271	C	A	0,999837	2021-01-11	United Kingdom
S_614_G	S	614	ERR5188461	23403	A	G	0,999814	2021-01-11	United Kingdom
S_681_H	S	681	ERR5188461	23604	C	A	1	2021-01-11	United Kingdom
S_716_I	S	716	ERR5188461	23709	C	T	1	2021-01-11	United Kingdom
S_982_A	S	982	ERR5188461	24506	T	G	0,999831	2021-01-11	United Kingdom
S_1118_H	S	1118	ERR5188461	24914	G	C	0,999779	2021-01-11	United Kingdom
S_1214_G	S	1214	ERR5188461	25202	T	G	0,143491	2021-01-11	United Kingdom
E_73_F	E	73	ERR5188461	26461	C	T	0,999701	2021-01-11	United Kingdom
M_155_Y	M	155	ERR5188461	26985	C	T	0,999211	2021-01-11	United Kingdom
ORF8_27_*	ORF8	27	ERR5188461	27972	C	T	1	2021-01-11	United Kingdom
ORF8_52_I	ORF8	52	ERR5188461	28048	G	T	1	2021-01-11	United Kingdom
ORF8_73_C	ORF8	73	ERR5188461	28111	A	G	0,999697	2021-01-11	United Kingdom
N_3_H	N	3	ERR5188461	28280	G	C	0,999793	2021-01-11	United Kingdom
N_3_V	N	3	ERR5188461	28281	A	T	0,999792	2021-01-11	United Kingdom
N_3_E	N	3	ERR5188461	28282	T	A	0,999763	2021-01-11	United Kingdom
N_203_K	N	203	ERR5188461	28881	G	A	0,997902	2021-01-11	United Kingdom
N_204_R	N	204	ERR5188461	28883	G	C	0,999771	2021-01-11	United Kingdom
N_235_F	N	235	ERR5188461	28977	C	T	0,999842	2021-01-11	United Kingdom
ORF1ab_1001_I	ORF1ab	1001	ERR5188462	3267	C	T	0,999792	2021-01-11	United Kingdom
ORF1ab_1708_D	ORF1ab	1708	ERR5188462	5388	C	A	0,999669	2021-01-11	United Kingdom
ORF1ab_2230_T	ORF1ab	2230	ERR5188462	6954	T	C	0,999116	2021-01-11	United Kingdom
ORF1ab_2780_L	ORF1ab	2780	ERR5188462	8603	T	C	0,999727	2021-01-11	United Kingdom
ORF1ab_3602_NA	ORF1ab	3602	ERR5188462	11071	G	+T	0,194689	2021-01-11	United Kingdom
ORF1ab_3603_NA	ORF1ab	3603	ERR5188462	11073	T	-C	0,0754261	2021-01-11	United Kingdom
ORF1ab_3674_NA	ORF1ab	3674	ERR5188462	11287	G	-TCTGGTTTT	0,994204	2021-01-11	United Kingdom
ORF1ab_314_L	ORF1ab	314	ERR5188462	14408	C	T	0,998809	2021-01-11	United Kingdom
ORF1ab_1383_R	ORF1ab	1383	ERR5188462	17615	A	G	0,999789	2021-01-11	United Kingdom
ORF1ab_2549_H	ORF1ab	2549	ERR5188462	21112	T	C	0,999864	2021-01-11	United Kingdom
S_68_NA	S	68	ERR5188462	21764	A	-TACATG	0,997516	2021-01-11	United Kingdom
S_143_NA	S	143	ERR5188462	21990	T	-TTA	0,998206	2021-01-11	United Kingdom
S_501_Y	S	501	ERR5188462	23063	A	T	0,999209	2021-01-11	United Kingdom
S_570_D	S	570	ERR5188462	23271	C	A	0,999905	2021-01-11	United Kingdom
S_614_G	S	614	ERR5188462	23403	A	G	1	2021-01-11	United Kingdom
S_681_H	S	681	ERR5188462	23604	C	A	0,999766	2021-01-11	United Kingdom
S_716_I	S	716	ERR5188462	23709	C	T	0,999692	2021-01-11	United Kingdom
S_982_A	S	982	ERR5188462	24506	T	G	0,999547	2021-01-11	United Kingdom
S_1118_H	S	1118	ERR5188462	24914	G	C	0,999953	2021-01-11	United Kingdom
S_1214_G	S	1214	ERR5188462	25202	T	G	0,162694	2021-01-11	United Kingdom
ORF3a_15_F	ORF3a	15	ERR5188462	25437	G	T	0,999832	2021-01-11	United Kingdom
ORF8_27_*	ORF8	27	ERR5188462	27972	C	T	0,999731	2021-01-11	United Kingdom
ORF8_52_I	ORF8	52	ERR5188462	28048	G	T	0,99947	2021-01-11	United Kingdom
ORF8_73_C	ORF8	73	ERR5188462	28111	A	G	0,999853	2021-01-11	United Kingdom
N_3_H	N	3	ERR5188462	28280	G	C	0,997033	2021-01-11	United Kingdom
N_3_V	N	3	ERR5188462	28281	A	T	0,999627	2021-01-11	United Kingdom
N_3_E	N	3	ERR5188462	28282	T	A	0,999721	2021-01-11	United Kingdom
N_203_K	N	203	ERR5188462	28881	G	A	0,997871	2021-01-11	United Kingdom
N_204_R	N	204	ERR5188462	28883	G	C	1	2021-01-11	United Kingdom
N_235_F	N	235	ERR5188462	28977	C	T	0,999814	2021-01-11	United Kingdom
ORF1ab_730_F	ORF1ab	730	ERR5188463	2453	C	T	1	2021-01-11	United Kingdom
ORF1ab_816_T	ORF1ab	816	ERR5188463	2712	A	C	0,0891089	2021-01-11	United Kingdom
ORF1ab_1001_I	ORF1ab	1001	ERR5188463	3267	C	T	0,9997	2021-01-11	United Kingdom
ORF1ab_2230_T	ORF1ab	2230	ERR5188463	6954	T	C	0,998779	2021-01-11	United Kingdom
ORF1ab_3674_NA	ORF1ab	3674	ERR5188463	11287	G	-TCTGGTTTT	0,99972	2021-01-11	United Kingdom
ORF1ab_314_L	ORF1ab	314	ERR5188463	14408	C	T	0,999907	2021-01-11	United Kingdom
S_68_NA	S	68	ERR5188463	21764	A	-TACATG	0,995726	2021-01-11	United Kingdom
S_143_NA	S	143	ERR5188463	21990	T	-TTA	0,995737	2021-01-11	United Kingdom
S_501_Y	S	501	ERR5188463	23063	A	T	1	2021-01-11	United Kingdom
S_570_D	S	570	ERR5188463	23271	C	A	0,999836	2021-01-11	United Kingdom
S_614_G	S	614	ERR5188463	23403	A	G	0,999812	2021-01-11	United Kingdom
S_681_H	S	681	ERR5188463	23604	C	A	0,999255	2021-01-11	United Kingdom
S_716_I	S	716	ERR5188463	23709	C	T	1	2021-01-11	United Kingdom
S_982_A	S	982	ERR5188463	24506	T	G	0,998852	2021-01-11	United Kingdom
S_1118_H	S	1118	ERR5188463	24914	G	C	0,999893	2021-01-11	United Kingdom
S_1214_G	S	1214	ERR5188463	25202	T	G	0,139205	2021-01-11	United Kingdom
ORF8_27_*	ORF8	27	ERR5188463	27972	C	T	1	2021-01-11	United Kingdom
ORF8_52_I	ORF8	52	ERR5188463	28048	G	T	1	2021-01-11	United Kingdom
ORF8_73_C	ORF8	73	ERR5188463	28111	A	G	0,99972	2021-01-11	United Kingdom
N_3_H	N	3	ERR5188463	28280	G	C	0,999927	2021-01-11	United Kingdom
N_3_V	N	3	ERR5188463	28281	A	T	0,999891	2021-01-11	United Kingdom
N_3_E	N	3	ERR5188463	28282	T	A	0,999201	2021-01-11	United Kingdom
N_203_K	N	203	ERR5188463	28881	G	A	0,999302	2021-01-11	United Kingdom
N_204_R	N	204	ERR5188463	28883	G	C	1	2021-01-11	United Kingdom
N_205_I	N	205	ERR5188463	28887	C	T	0,996305	2021-01-11	United Kingdom
N_235_F	N	235	ERR5188463	28977	C	T	1	2021-01-11	United Kingdom
ORF1ab_1001_I	ORF1ab	1001	ERR5188464	3267	C	T	0,999739	2021-01-11	United Kingdom
ORF1ab_1708_D	ORF1ab	1708	ERR5188464	5388	C	A	1	2021-01-11	United Kingdom
ORF1ab_2230_T	ORF1ab	2230	ERR5188464	6954	T	C	0,999546	2021-01-11	United Kingdom
ORF1ab_2283_I	ORF1ab	2283	ERR5188464	7113	C	T	0,999664	2021-01-11	United Kingdom
ORF1ab_2780_L	ORF1ab	2780	ERR5188464	8603	T	C	1	2021-01-11	United Kingdom
ORF1ab_3674_NA	ORF1ab	3674	ERR5188464	11287	G	-TCTGGTTTT	0,997791	2021-01-11	United Kingdom
ORF1ab_314_L	ORF1ab	314	ERR5188464	14408	C	T	0,999664	2021-01-11	United Kingdom
ORF1ab_1383_R	ORF1ab	1383	ERR5188464	17615	A	G	1	2021-01-11	United Kingdom
ORF1ab_2040_I	ORF1ab	2040	ERR5188464	19586	C	T	0,0711409	2021-01-11	United Kingdom
S_68_NA	S	68	ERR5188464	21764	A	-TACATG	0,996701	2021-01-11	United Kingdom
S_143_NA	S	143	ERR5188464	21990	T	-TTA	0,99763	2021-01-11	United Kingdom
S_501_Y	S	501	ERR5188464	23063	A	T	0,999548	2021-01-11	United Kingdom
S_570_D	S	570	ERR5188464	23271	C	A	0,999757	2021-01-11	United Kingdom
S_614_G	S	614	ERR5188464	23403	A	G	0,999801	2021-01-11	United Kingdom
S_681_H	S	681	ERR5188464	23604	C	A	0,999666	2021-01-11	United Kingdom
S_716_I	S	716	ERR5188464	23709	C	T	0,999834	2021-01-11	United Kingdom
S_982_A	S	982	ERR5188464	24506	T	G	1	2021-01-11	United Kingdom
S_1118_H	S	1118	ERR5188464	24914	G	C	0,999821	2021-01-11	United Kingdom
S_1214_G	S	1214	ERR5188464	25202	T	G	0,0768421	2021-01-11	United Kingdom
ORF3a_15_F	ORF3a	15	ERR5188464	25437	G	T	0,999886	2021-01-11	United Kingdom
ORF8_27_*	ORF8	27	ERR5188464	27972	C	T	0,99959	2021-01-11	United Kingdom
ORF8_52_I	ORF8	52	ERR5188464	28048	G	T	0,999598	2021-01-11	United Kingdom
ORF8_73_C	ORF8	73	ERR5188464	28111	A	G	0,999791	2021-01-11	United Kingdom
N_3_H	N	3	ERR5188464	28280	G	C	0,999744	2021-01-11	United Kingdom
N_3_V	N	3	ERR5188464	28281	A	T	0,999786	2021-01-11	United Kingdom
N_3_E	N	3	ERR5188464	28282	T	A	0,999658	2021-01-11	United Kingdom
N_203_K	N	203	ERR5188464	28881	G	A	0,998707	2021-01-11	United Kingdom
N_204_R	N	204	ERR5188464	28883	G	C	0,999831	2021-01-11	United Kingdom
N_235_F	N	235	ERR5188464	28977	C	T	0,99991	2021-01-11	United Kingdom
ORF1ab_1001_I	ORF1ab	1001	ERR5188466	3267	C	T	0,999848	2021-01-11	United Kingdom
ORF1ab_1708_D	ORF1ab	1708	ERR5188466	5388	C	A	1	2021-01-11	United Kingdom
ORF1ab_2230_T	ORF1ab	2230	ERR5188466	6954	T	C	1	2021-01-11	United Kingdom
ORF1ab_2283_I	ORF1ab	2283	ERR5188466	7113	C	T	1	2021-01-11	United Kingdom
ORF1ab_2780_L	ORF1ab	2780	ERR5188466	8603	T	C	1	2021-01-11	United Kingdom
ORF1ab_3674_NA	ORF1ab	3674	ERR5188466	11287	G	-TCTGGTTTT	0,998639	2021-01-11	United Kingdom
ORF1ab_314_L	ORF1ab	314	ERR5188466	14408	C	T	0,999813	2021-01-11	United Kingdom
ORF1ab_1383_R	ORF1ab	1383	ERR5188466	17615	A	G	1	2021-01-11	United Kingdom
S_68_NA	S	68	ERR5188466	21764	A	-TACATG	0,996897	2021-01-11	United Kingdom
S_143_NA	S	143	ERR5188466	21990	T	-TTA	0,998326	2021-01-11	United Kingdom
S_501_Y	S	501	ERR5188466	23063	A	T	0,999758	2021-01-11	United Kingdom
S_570_D	S	570	ERR5188466	23271	C	A	0,999902	2021-01-11	United Kingdom
S_614_G	S	614	ERR5188466	23403	A	G	0,999759	2021-01-11	United Kingdom
S_681_H	S	681	ERR5188466	23604	C	A	1	2021-01-11	United Kingdom
S_716_I	S	716	ERR5188466	23709	C	T	0,999478	2021-01-11	United Kingdom
S_982_A	S	982	ERR5188466	24506	T	G	1	2021-01-11	United Kingdom
S_1118_H	S	1118	ERR5188466	24914	G	C	0,999843	2021-01-11	United Kingdom
S_1214_G	S	1214	ERR5188466	25202	T	G	0,196629	2021-01-11	United Kingdom
ORF3a_15_F	ORF3a	15	ERR5188466	25437	G	T	0,999887	2021-01-11	United Kingdom
ORF8_27_*	ORF8	27	ERR5188466	27972	C	T	1	2021-01-11	United Kingdom
ORF8_52_I	ORF8	52	ERR5188466	28048	G	T	1	2021-01-11	United Kingdom
ORF8_73_C	ORF8	73	ERR5188466	28111	A	G	1	2021-01-11	United Kingdom
N_3_H	N	3	ERR5188466	28280	G	C	0,999869	2021-01-11	United Kingdom
N_3_V	N	3	ERR5188466	28281	A	T	0,999738	2021-01-11	United Kingdom
N_3_E	N	3	ERR5188466	28282	T	A	0,999837	2021-01-11	United Kingdom
N_203_K	N	203	ERR5188466	28881	G	A	0,999269	2021-01-11	United Kingdom
N_204_R	N	204	ERR5188466	28883	G	C	0,999641	2021-01-11	United Kingdom
N_235_F	N	235	ERR5188466	28977	C	T	1	2021-01-11	United Kingdom
ORF1ab_2224_F	ORF1ab	2224	ERR5188467	6936	C	T	0,370787	2021-01-11	United Kingdom
ORF1ab_314_L	ORF1ab	314	ERR5188467	14408	C	T	0,999748	2021-01-11	United Kingdom
S_18_F	S	18	ERR5188467	21614	C	T	0,997963	2021-01-11	United Kingdom
S_222_V	S	222	ERR5188467	22227	C	T	1	2021-01-11	United Kingdom
S_614_G	S	614	ERR5188467	23403	A	G	1	2021-01-11	United Kingdom
S_1214_G	S	1214	ERR5188467	25202	T	G	0,147287	2021-01-11	United Kingdom
N_220_V	N	220	ERR5188467	28932	C	T	1	2021-01-11	United Kingdom
ORF10_30_L	ORF10	30	ERR5188467	29645	G	T	0,990654	2021-01-11	United Kingdom
ORF1ab_767_D	ORF1ab	767	ERR5188469	2566	A	C	0,0539305	2021-01-11	United Kingdom
ORF1ab_1001_I	ORF1ab	1001	ERR5188469	3267	C	T	1	2021-01-11	United Kingdom
ORF1ab_1708_D	ORF1ab	1708	ERR5188469	5388	C	A	1	2021-01-11	United Kingdom
ORF1ab_2230_T	ORF1ab	2230	ERR5188469	6954	T	C	1	2021-01-11	United Kingdom
ORF1ab_3674_NA	ORF1ab	3674	ERR5188469	11287	G	-TCTGGTTTT	0,997767	2021-01-11	United Kingdom
ORF1ab_314_L	ORF1ab	314	ERR5188469	14408	C	T	0,999232	2021-01-11	United Kingdom
S_68_NA	S	68	ERR5188469	21764	A	-TACATG	0,998116	2021-01-11	United Kingdom
S_143_NA	S	143	ERR5188469	21990	T	-TTA	0,998138	2021-01-11	United Kingdom
S_501_Y	S	501	ERR5188469	23063	A	T	0,999102	2021-01-11	United Kingdom
S_570_D	S	570	ERR5188469	23271	C	A	0,999877	2021-01-11	United Kingdom
S_614_G	S	614	ERR5188469	23403	A	G	0,999762	2021-01-11	United Kingdom
S_681_H	S	681	ERR5188469	23604	C	A	0,999717	2021-01-11	United Kingdom
S_716_I	S	716	ERR5188469	23709	C	T	1	2021-01-11	United Kingdom
S_982_A	S	982	ERR5188469	24506	T	G	1	2021-01-11	United Kingdom
S_1118_H	S	1118	ERR5188469	24914	G	C	0,999654	2021-01-11	United Kingdom
S_1214_G	S	1214	ERR5188469	25202	T	G	0,0675676	2021-01-11	United Kingdom
ORF7a_39_I	ORF7a	39	ERR5188469	27509	C	T	0,999676	2021-01-11	United Kingdom
ORF8_27_*	ORF8	27	ERR5188469	27972	C	T	0,999601	2021-01-11	United Kingdom
ORF8_52_I	ORF8	52	ERR5188469	28048	G	T	1	2021-01-11	United Kingdom
ORF8_68_*	ORF8	68	ERR5188469	28095	A	T	0,999193	2021-01-11	United Kingdom
ORF8_73_C	ORF8	73	ERR5188469	28111	A	G	0,999762	2021-01-11	United Kingdom
N_3_H	N	3	ERR5188469	28280	G	C	1	2021-01-11	United Kingdom
N_3_V	N	3	ERR5188469	28281	A	T	0,999723	2021-01-11	United Kingdom
N_3_E	N	3	ERR5188469	28282	T	A	0,999862	2021-01-11	United Kingdom
N_203_K	N	203	ERR5188469	28881	G	A	0,999543	2021-01-11	United Kingdom
N_204_R	N	204	ERR5188469	28883	G	C	0,999779	2021-01-11	United Kingdom
N_235_F	N	235	ERR5188469	28977	C	T	1	2021-01-11	United Kingdom
ORF1ab_545_L	ORF1ab	545	ERR5188470	1899	G	T	0,0856221	2021-01-11	United Kingdom
ORF1ab_1001_I	ORF1ab	1001	ERR5188470	3267	C	T	0,999565	2021-01-11	United Kingdom
ORF1ab_1708_D	ORF1ab	1708	ERR5188470	5388	C	A	1	2021-01-11	United Kingdom
ORF1ab_2230_T	ORF1ab	2230	ERR5188470	6954	T	C	0,999268	2021-01-11	United Kingdom
ORF1ab_3674_NA	ORF1ab	3674	ERR5188470	11287	G	-TCTGGTTTT	0,997118	2021-01-11	United Kingdom
ORF1ab_314_L	ORF1ab	314	ERR5188470	14408	C	T	0,999315	2021-01-11	United Kingdom
S_68_NA	S	68	ERR5188470	21764	A	-TACATG	0,99823	2021-01-11	United Kingdom
S_143_NA	S	143	ERR5188470	21990	T	-TTA	0,997486	2021-01-11	United Kingdom
S_501_Y	S	501	ERR5188470	23063	A	T	0,999441	2021-01-11	United Kingdom
S_570_D	S	570	ERR5188470	23271	C	A	1	2021-01-11	United Kingdom
S_614_G	S	614	ERR5188470	23403	A	G	0,999918	2021-01-11	United Kingdom
S_681_H	S	681	ERR5188470	23604	C	A	0,999912	2021-01-11	United Kingdom
S_716_I	S	716	ERR5188470	23709	C	T	0,999912	2021-01-11	United Kingdom
S_982_A	S	982	ERR5188470	24506	T	G	0,999284	2021-01-11	United Kingdom
S_1118_H	S	1118	ERR5188470	24914	G	C	0,99984	2021-01-11	United Kingdom
S_1214_G	S	1214	ERR5188470	25202	T	G	0,184369	2021-01-11	United Kingdom
ORF8_27_*	ORF8	27	ERR5188470	27972	C	T	1	2021-01-11	United Kingdom
ORF8_52_I	ORF8	52	ERR5188470	28048	G	T	0,999297	2021-01-11	United Kingdom
ORF8_68_*	ORF8	68	ERR5188470	28095	A	T	1	2021-01-11	United Kingdom
ORF8_73_C	ORF8	73	ERR5188470	28111	A	G	0,999709	2021-01-11	United Kingdom
N_3_H	N	3	ERR5188470	28280	G	C	0,999396	2021-01-11	United Kingdom
N_3_V	N	3	ERR5188470	28281	A	T	0,999798	2021-01-11	United Kingdom
N_3_E	N	3	ERR5188470	28282	T	A	0,999698	2021-01-11	United Kingdom
N_203_K	N	203	ERR5188470	28881	G	A	0,998298	2021-01-11	United Kingdom
N_204_R	N	204	ERR5188470	28883	G	C	1	2021-01-11	United Kingdom
N_235_F	N	235	ERR5188470	28977	C	T	0,999091	2021-01-11	United Kingdom
ORF1ab_1001_I	ORF1ab	1001	ERR5188479	3267	C	T	1	2021-01-02	United Kingdom
ORF1ab_1708_D	ORF1ab	1708	ERR5188479	5388	C	A	0,999189	2021-01-02	United Kingdom
ORF1ab_2230_T	ORF1ab	2230	ERR5188479	6954	T	C	0,999281	2021-01-02	United Kingdom
ORF1ab_2950_S	ORF1ab	2950	ERR5188479	9113	C	T	0,240065	2021-01-02	United Kingdom
ORF1ab_3674_NA	ORF1ab	3674	ERR5188479	11287	G	-TCTGGTTTT	0,996085	2021-01-02	United Kingdom
ORF1ab_314_L	ORF1ab	314	ERR5188479	14408	C	T	0,999592	2021-01-02	United Kingdom
ORF1ab_821_S	ORF1ab	821	ERR5188479	15928	C	T	0,998699	2021-01-02	United Kingdom
ORF1ab_1383_R	ORF1ab	1383	ERR5188479	17615	A	G	0,999857	2021-01-02	United Kingdom
ORF1ab_1871_G	ORF1ab	1871	ERR5188479	19079	A	G	0,99953	2021-01-02	United Kingdom
S_68_NA	S	68	ERR5188479	21764	A	-TACATG	0,997108	2021-01-02	United Kingdom
S_143_NA	S	143	ERR5188479	21990	T	-TTA	0,999005	2021-01-02	United Kingdom
S_501_Y	S	501	ERR5188479	23063	A	T	0,999794	2021-01-02	United Kingdom
S_570_D	S	570	ERR5188479	23271	C	A	0,999894	2021-01-02	United Kingdom
S_614_G	S	614	ERR5188479	23403	A	G	0,999791	2021-01-02	United Kingdom
S_681_H	S	681	ERR5188479	23604	C	A	0,999893	2021-01-02	United Kingdom
S_716_I	S	716	ERR5188479	23709	C	T	0,999575	2021-01-02	United Kingdom
S_982_A	S	982	ERR5188479	24506	T	G	0,998617	2021-01-02	United Kingdom
S_1118_H	S	1118	ERR5188479	24914	G	C	0,99997	2021-01-02	United Kingdom
S_1214_G	S	1214	ERR5188479	25202	T	G	0,105413	2021-01-02	United Kingdom
ORF3a_90_F	ORF3a	90	ERR5188479	25660	G	T	0,967033	2021-01-02	United Kingdom
ORF7b_39_A	ORF7b	39	ERR5188479	27871	A	C	0,0654206	2021-01-02	United Kingdom
ORF8_27_*	ORF8	27	ERR5188479	27972	C	T	1	2021-01-02	United Kingdom
ORF8_52_I	ORF8	52	ERR5188479	28048	G	T	1	2021-01-02	United Kingdom
ORF8_73_C	ORF8	73	ERR5188479	28111	A	G	0,999889	2021-01-02	United Kingdom
N_3_H	N	3	ERR5188479	28280	G	C	0,999764	2021-01-02	United Kingdom
N_3_V	N	3	ERR5188479	28281	A	T	0,999644	2021-01-02	United Kingdom
N_3_E	N	3	ERR5188479	28282	T	A	0,999763	2021-01-02	United Kingdom
N_203_K	N	203	ERR5188479	28881	G	A	0,999525	2021-01-02	United Kingdom
N_204_R	N	204	ERR5188479	28883	G	C	1	2021-01-02	United Kingdom
N_235_F	N	235	ERR5188479	28977	C	T	1	2021-01-02	United Kingdom
ORF1ab_460_Y	ORF1ab	460	ERR5188481	1643	A	T	0,999761	2021-01-10	United Kingdom
ORF1ab_1001_I	ORF1ab	1001	ERR5188481	3267	C	T	0,999481	2021-01-10	United Kingdom
ORF1ab_1708_D	ORF1ab	1708	ERR5188481	5388	C	A	1	2021-01-10	United Kingdom
ORF1ab_2230_T	ORF1ab	2230	ERR5188481	6954	T	C	0,998864	2021-01-10	United Kingdom
ORF1ab_3674_NA	ORF1ab	3674	ERR5188481	11287	G	-TCTGGTTTT	0,99724	2021-01-10	United Kingdom
ORF1ab_314_L	ORF1ab	314	ERR5188481	14408	C	T	0,999739	2021-01-10	United Kingdom
S_68_NA	S	68	ERR5188481	21764	A	-TACATG	0,997513	2021-01-10	United Kingdom
S_143_NA	S	143	ERR5188481	21990	T	-TTA	0,996908	2021-01-10	United Kingdom
S_501_Y	S	501	ERR5188481	23063	A	T	0,999529	2021-01-10	United Kingdom
S_570_D	S	570	ERR5188481	23271	C	A	0,99989	2021-01-10	United Kingdom
S_614_G	S	614	ERR5188481	23403	A	G	0,999892	2021-01-10	United Kingdom
S_681_H	S	681	ERR5188481	23604	C	A	0,999745	2021-01-10	United Kingdom
S_716_I	S	716	ERR5188481	23709	C	T	0,999916	2021-01-10	United Kingdom
S_982_A	S	982	ERR5188481	24506	T	G	0,999659	2021-01-10	United Kingdom
S_1118_H	S	1118	ERR5188481	24914	G	C	0,999924	2021-01-10	United Kingdom
S_1214_G	S	1214	ERR5188481	25202	T	G	0,110333	2021-01-10	United Kingdom
ORF8_27_*	ORF8	27	ERR5188481	27972	C	T	0,999551	2021-01-10	United Kingdom
ORF8_52_I	ORF8	52	ERR5188481	28048	G	T	1	2021-01-10	United Kingdom
ORF8_68_*	ORF8	68	ERR5188481	28095	A	T	0,998584	2021-01-10	United Kingdom
ORF8_73_C	ORF8	73	ERR5188481	28111	A	G	0,99987	2021-01-10	United Kingdom
ORF8_118_V	ORF8	118	ERR5188481	28245	T	G	0,999691	2021-01-10	United Kingdom
ORF8_119_NA	ORF8	119	ERR5188481	28250	T	+CTG	0,993732	2021-01-10	United Kingdom
ORF8_120_NA	ORF8	120	ERR5188481	28253	C	-A	0,998236	2021-01-10	United Kingdom
N_3_H	N	3	ERR5188481	28280	G	C	0,999876	2021-01-10	United Kingdom
N_3_V	N	3	ERR5188481	28281	A	T	0,999876	2021-01-10	United Kingdom
N_3_E	N	3	ERR5188481	28282	T	A	0,999502	2021-01-10	United Kingdom
N_203_K	N	203	ERR5188481	28881	G	A	0,998782	2021-01-10	United Kingdom
N_204_R	N	204	ERR5188481	28883	G	C	0,999782	2021-01-10	United Kingdom
N_235_F	N	235	ERR5188481	28977	C	T	0,999656	2021-01-10	United Kingdom
ORF1ab_730_F	ORF1ab	730	ERR5188482	2453	C	T	0,999123	2021-01-09	United Kingdom
ORF1ab_1001_I	ORF1ab	1001	ERR5188482	3267	C	T	0,999471	2021-01-09	United Kingdom
ORF1ab_1283_V	ORF1ab	1283	ERR5188482	4113	C	T	0,999315	2021-01-09	United Kingdom
ORF1ab_1317_W	ORF1ab	1317	ERR5188482	4215	T	G	0,0945071	2021-01-09	United Kingdom
ORF1ab_1543_I	ORF1ab	1543	ERR5188482	4893	C	T	0,999385	2021-01-09	United Kingdom
ORF1ab_1708_D	ORF1ab	1708	ERR5188482	5388	C	A	1	2021-01-09	United Kingdom
ORF1ab_2230_T	ORF1ab	2230	ERR5188482	6954	T	C	1	2021-01-09	United Kingdom
ORF1ab_3674_NA	ORF1ab	3674	ERR5188482	11287	G	-TCTGGTTTT	0,998265	2021-01-09	United Kingdom
ORF1ab_314_L	ORF1ab	314	ERR5188482	14408	C	T	0,999552	2021-01-09	United Kingdom
S_68_NA	S	68	ERR5188482	21764	A	-TACATG	0,996552	2021-01-09	United Kingdom
S_143_NA	S	143	ERR5188482	21990	T	-TTA	0,997428	2021-01-09	United Kingdom
S_501_Y	S	501	ERR5188482	23063	A	T	0,999445	2021-01-09	United Kingdom
S_570_D	S	570	ERR5188482	23271	C	A	1	2021-01-09	United Kingdom
S_614_G	S	614	ERR5188482	23403	A	G	0,999407	2021-01-09	United Kingdom
S_681_H	S	681	ERR5188482	23604	C	A	0,999931	2021-01-09	United Kingdom
S_716_I	S	716	ERR5188482	23709	C	T	0,999795	2021-01-09	United Kingdom
S_982_A	S	982	ERR5188482	24506	T	G	1	2021-01-09	United Kingdom
S_1118_H	S	1118	ERR5188482	24914	G	C	0,999861	2021-01-09	United Kingdom
S_1214_G	S	1214	ERR5188482	25202	T	G	0,1	2021-01-09	United Kingdom
ORF8_27_*	ORF8	27	ERR5188482	27972	C	T	0,999689	2021-01-09	United Kingdom
ORF8_52_I	ORF8	52	ERR5188482	28048	G	T	0,999394	2021-01-09	United Kingdom
ORF8_73_C	ORF8	73	ERR5188482	28111	A	G	0,999874	2021-01-09	United Kingdom
ORF8_106_*	ORF8	106	ERR5188482	28209	G	T	0,99978	2021-01-09	United Kingdom
N_3_H	N	3	ERR5188482	28280	G	C	1	2021-01-09	United Kingdom
N_3_V	N	3	ERR5188482	28281	A	T	1	2021-01-09	United Kingdom
N_3_E	N	3	ERR5188482	28282	T	A	0,999596	2021-01-09	United Kingdom
N_203_K	N	203	ERR5188482	28881	G	A	0,999589	2021-01-09	United Kingdom
N_204_R	N	204	ERR5188482	28883	G	C	0,999598	2021-01-09	United Kingdom
N_235_F	N	235	ERR5188482	28977	C	T	0,999572	2021-01-09	United Kingdom
ORF10_10_S	ORF10	10	ERR5188482	29585	C	T	1	2021-01-09	United Kingdom
ORF1ab_1001_I	ORF1ab	1001	ERR5188483	3267	C	T	1	2021-01-02	United Kingdom
ORF1ab_1708_D	ORF1ab	1708	ERR5188483	5388	C	A	1	2021-01-02	United Kingdom
ORF1ab_2230_T	ORF1ab	2230	ERR5188483	6954	T	C	0,999615	2021-01-02	United Kingdom
ORF1ab_3674_NA	ORF1ab	3674	ERR5188483	11287	G	-TCTGGTTTT	0,998342	2021-01-02	United Kingdom
ORF1ab_314_L	ORF1ab	314	ERR5188483	14408	C	T	0,999926	2021-01-02	United Kingdom
ORF1ab_1177_T	ORF1ab	1177	ERR5188483	16996	C	A	0,999653	2021-01-02	United Kingdom
ORF1ab_1383_R	ORF1ab	1383	ERR5188483	17615	A	G	1	2021-01-02	United Kingdom
S_68_NA	S	68	ERR5188483	21764	A	-TACATG	0,998924	2021-01-02	United Kingdom
S_143_NA	S	143	ERR5188483	21990	T	-TTA	0,997879	2021-01-02	United Kingdom
S_501_Y	S	501	ERR5188483	23063	A	T	0,999179	2021-01-02	United Kingdom
S_570_D	S	570	ERR5188483	23271	C	A	0,999764	2021-01-02	United Kingdom
S_614_G	S	614	ERR5188483	23403	A	G	0,99773	2021-01-02	United Kingdom
S_681_H	S	681	ERR5188483	23604	C	A	1	2021-01-02	United Kingdom
S_716_I	S	716	ERR5188483	23709	C	T	1	2021-01-02	United Kingdom
S_982_A	S	982	ERR5188483	24506	T	G	0,999048	2021-01-02	United Kingdom
S_1118_H	S	1118	ERR5188483	24914	G	C	0,998439	2021-01-02	United Kingdom
S_1214_G	S	1214	ERR5188483	25202	T	G	0,146953	2021-01-02	United Kingdom
ORF8_73_C	ORF8	73	ERR5188483	28111	A	G	0,999882	2021-01-02	United Kingdom
N_3_H	N	3	ERR5188483	28280	G	C	1	2021-01-02	United Kingdom
N_3_V	N	3	ERR5188483	28281	A	T	0,9994	2021-01-02	United Kingdom
N_3_E	N	3	ERR5188483	28282	T	A	0,999201	2021-01-02	United Kingdom
N_194_L	N	194	ERR5188483	28854	C	T	0,367598	2021-01-02	United Kingdom
N_203_K	N	203	ERR5188483	28881	G	A	0,999275	2021-01-02	United Kingdom
N_204_R	N	204	ERR5188483	28883	G	C	0,999713	2021-01-02	United Kingdom
N_235_F	N	235	ERR5188483	28977	C	T	0,999854	2021-01-02	United Kingdom
N_253_D	N	253	ERR5188483	29032	G	C	0,0825184	2021-01-02	United Kingdom
ORF1ab_971_L	ORF1ab	971	ERR5188488	3177	C	T	0,998914	2021-01-11	United Kingdom
ORF1ab_1001_I	ORF1ab	1001	ERR5188488	3267	C	T	0,999474	2021-01-11	United Kingdom
ORF1ab_1708_D	ORF1ab	1708	ERR5188488	5388	C	A	1	2021-01-11	United Kingdom
ORF1ab_2230_T	ORF1ab	2230	ERR5188488	6954	T	C	0,998849	2021-01-11	United Kingdom
ORF1ab_3674_NA	ORF1ab	3674	ERR5188488	11287	G	-TCTGGTTTT	0,998432	2021-01-11	United Kingdom
ORF1ab_314_L	ORF1ab	314	ERR5188488	14408	C	T	0,999769	2021-01-11	United Kingdom
S_68_NA	S	68	ERR5188488	21764	A	-TACATG	0,997345	2021-01-11	United Kingdom
S_143_NA	S	143	ERR5188488	21990	T	-TTA	0,998454	2021-01-11	United Kingdom
S_501_Y	S	501	ERR5188488	23063	A	T	0,999337	2021-01-11	United Kingdom
S_570_D	S	570	ERR5188488	23271	C	A	0,999539	2021-01-11	United Kingdom
S_614_G	S	614	ERR5188488	23403	A	G	0,999697	2021-01-11	United Kingdom
S_681_H	S	681	ERR5188488	23604	C	A	0,999866	2021-01-11	United Kingdom
S_716_I	S	716	ERR5188488	23709	C	T	0,999735	2021-01-11	United Kingdom
S_982_A	S	982	ERR5188488	24506	T	G	0,999447	2021-01-11	United Kingdom
S_1118_H	S	1118	ERR5188488	24914	G	C	0,99955	2021-01-11	United Kingdom
S_1214_G	S	1214	ERR5188488	25202	T	G	0,121128	2021-01-11	United Kingdom
ORF7a_62_*	ORF7a	62	ERR5188488	27577	C	T	0,999789	2021-01-11	United Kingdom
ORF8_15_T	ORF8	15	ERR5188488	27936	G	A	1	2021-01-11	United Kingdom
ORF8_27_*	ORF8	27	ERR5188488	27972	C	T	1	2021-01-11	United Kingdom
ORF8_52_I	ORF8	52	ERR5188488	28048	G	T	1	2021-01-11	United Kingdom
ORF8_73_C	ORF8	73	ERR5188488	28111	A	G	0,999787	2021-01-11	United Kingdom
N_3_H	N	3	ERR5188488	28280	G	C	0,999939	2021-01-11	United Kingdom
N_3_V	N	3	ERR5188488	28281	A	T	0,999724	2021-01-11	United Kingdom
N_3_E	N	3	ERR5188488	28282	T	A	0,999847	2021-01-11	United Kingdom
N_203_K	N	203	ERR5188488	28881	G	A	0,999277	2021-01-11	United Kingdom
N_204_R	N	204	ERR5188488	28883	G	C	0,999882	2021-01-11	United Kingdom
N_235_F	N	235	ERR5188488	28977	C	T	0,999876	2021-01-11	United Kingdom
ORF1ab_1001_I	ORF1ab	1001	ERR5188489	3267	C	T	1	2021-01-11	United Kingdom
ORF1ab_1527_L	ORF1ab	1527	ERR5188489	4844	T	C	0,999865	2021-01-11	United Kingdom
ORF1ab_1708_D	ORF1ab	1708	ERR5188489	5388	C	A	1	2021-01-11	United Kingdom
ORF1ab_2230_T	ORF1ab	2230	ERR5188489	6954	T	C	0,99928	2021-01-11	United Kingdom
ORF1ab_3674_NA	ORF1ab	3674	ERR5188489	11287	G	-TCTGGTTTT	0,994505	2021-01-11	United Kingdom
ORF1ab_3748_I	ORF1ab	3748	ERR5188489	11507	G	A	0,999457	2021-01-11	United Kingdom
ORF1ab_314_L	ORF1ab	314	ERR5188489	14408	C	T	0,999622	2021-01-11	United Kingdom
S_68_NA	S	68	ERR5188489	21764	A	-TACATG	0,998853	2021-01-11	United Kingdom
S_143_NA	S	143	ERR5188489	21990	T	-TTA	0,995833	2021-01-11	United Kingdom
S_501_Y	S	501	ERR5188489	23063	A	T	1	2021-01-11	United Kingdom
S_570_D	S	570	ERR5188489	23271	C	A	0,999751	2021-01-11	United Kingdom
S_614_G	S	614	ERR5188489	23403	A	G	0,999775	2021-01-11	United Kingdom
S_681_H	S	681	ERR5188489	23604	C	A	0,999595	2021-01-11	United Kingdom
S_716_I	S	716	ERR5188489	23709	C	T	1	2021-01-11	United Kingdom
S_982_A	S	982	ERR5188489	24506	T	G	1	2021-01-11	United Kingdom
S_1020_V	S	1020	ERR5188489	24621	C	T	1	2021-01-11	United Kingdom
S_1118_H	S	1118	ERR5188489	24914	G	C	0,999847	2021-01-11	United Kingdom
S_1214_G	S	1214	ERR5188489	25202	T	G	0,134884	2021-01-11	United Kingdom
ORF8_27_*	ORF8	27	ERR5188489	27972	C	T	1	2021-01-11	United Kingdom
ORF8_52_I	ORF8	52	ERR5188489	28048	G	T	1	2021-01-11	United Kingdom
ORF8_73_C	ORF8	73	ERR5188489	28111	A	G	0,999904	2021-01-11	United Kingdom
N_3_H	N	3	ERR5188489	28280	G	C	0,999938	2021-01-11	United Kingdom
N_3_V	N	3	ERR5188489	28281	A	T	0,999813	2021-01-11	United Kingdom
N_3_E	N	3	ERR5188489	28282	T	A	0,999814	2021-01-11	United Kingdom
N_203_K	N	203	ERR5188489	28881	G	A	0,998849	2021-01-11	United Kingdom
N_204_R	N	204	ERR5188489	28883	G	C	1	2021-01-11	United Kingdom
N_235_F	N	235	ERR5188489	28977	C	T	1	2021-01-11	United Kingdom
ORF1ab_354_V	ORF1ab	354	ERR5188491	1326	C	T	0,999634	2021-01-11	United Kingdom
ORF1ab_1001_I	ORF1ab	1001	ERR5188491	3267	C	T	0,999933	2021-01-11	United Kingdom
ORF1ab_1708_D	ORF1ab	1708	ERR5188491	5388	C	A	1	2021-01-11	United Kingdom
ORF1ab_2230_T	ORF1ab	2230	ERR5188491	6954	T	C	0,999041	2021-01-11	United Kingdom
ORF1ab_3674_NA	ORF1ab	3674	ERR5188491	11287	G	-TCTGGTTTT	0,996637	2021-01-11	United Kingdom
ORF1ab_3748_I	ORF1ab	3748	ERR5188491	11507	G	A	0,999549	2021-01-11	United Kingdom
ORF1ab_314_L	ORF1ab	314	ERR5188491	14408	C	T	0,999728	2021-01-11	United Kingdom
S_68_NA	S	68	ERR5188491	21764	A	-TACATG	0,997314	2021-01-11	United Kingdom
S_143_NA	S	143	ERR5188491	21990	T	-TTA	0,997342	2021-01-11	United Kingdom
S_501_Y	S	501	ERR5188491	23063	A	T	0,999525	2021-01-11	United Kingdom
S_570_D	S	570	ERR5188491	23271	C	A	0,999806	2021-01-11	United Kingdom
S_614_G	S	614	ERR5188491	23403	A	G	0,99988	2021-01-11	United Kingdom
S_681_H	S	681	ERR5188491	23604	C	A	1	2021-01-11	United Kingdom
S_716_I	S	716	ERR5188491	23709	C	T	0,999866	2021-01-11	United Kingdom
S_939_F	S	939	ERR5188491	24378	C	T	0,0688102	2021-01-11	United Kingdom
S_982_A	S	982	ERR5188491	24506	T	G	0,999609	2021-01-11	United Kingdom
S_1118_H	S	1118	ERR5188491	24914	G	C	0,999844	2021-01-11	United Kingdom
S_1214_G	S	1214	ERR5188491	25202	T	G	0,146214	2021-01-11	United Kingdom
S_1219_C	S	1219	ERR5188491	25217	G	T	0,44658	2021-01-11	United Kingdom
ORF8_27_*	ORF8	27	ERR5188491	27972	C	T	1	2021-01-11	United Kingdom
ORF8_52_I	ORF8	52	ERR5188491	28048	G	T	1	2021-01-11	United Kingdom
ORF8_73_C	ORF8	73	ERR5188491	28111	A	G	0,999821	2021-01-11	United Kingdom
N_3_H	N	3	ERR5188491	28280	G	C	0,999971	2021-01-11	United Kingdom
N_3_V	N	3	ERR5188491	28281	A	T	0,999852	2021-01-11	United Kingdom
N_3_E	N	3	ERR5188491	28282	T	A	0,999499	2021-01-11	United Kingdom
N_203_K	N	203	ERR5188491	28881	G	A	0,999196	2021-01-11	United Kingdom
N_204_R	N	204	ERR5188491	28883	G	C	0,999773	2021-01-11	United Kingdom
N_235_F	N	235	ERR5188491	28977	C	T	1	2021-01-11	United Kingdom
ORF1ab_1001_I	ORF1ab	1001	ERR5188495	3267	C	T	1	2021-01-11	United Kingdom
ORF1ab_1708_D	ORF1ab	1708	ERR5188495	5388	C	A	1	2021-01-11	United Kingdom
ORF1ab_2230_T	ORF1ab	2230	ERR5188495	6954	T	C	1	2021-01-11	United Kingdom
ORF1ab_2615_I	ORF1ab	2615	ERR5188495	8109	C	T	0,489893	2021-01-11	United Kingdom
ORF1ab_3674_NA	ORF1ab	3674	ERR5188495	11287	G	-TCTGGTTTT	0,994574	2021-01-11	United Kingdom
ORF1ab_314_L	ORF1ab	314	ERR5188495	14408	C	T	0,997975	2021-01-11	United Kingdom
ORF1ab_2311_K	ORF1ab	2311	ERR5188495	20398	G	A	1	2021-01-11	United Kingdom
S_68_NA	S	68	ERR5188495	21764	A	-TACATG	0,998227	2021-01-11	United Kingdom
S_143_NA	S	143	ERR5188495	21990	T	-TTA	0,998314	2021-01-11	United Kingdom
S_501_Y	S	501	ERR5188495	23063	A	T	0,998301	2021-01-11	United Kingdom
S_570_D	S	570	ERR5188495	23271	C	A	1	2021-01-11	United Kingdom
S_614_G	S	614	ERR5188495	23403	A	G	1	2021-01-11	United Kingdom
S_681_H	S	681	ERR5188495	23604	C	A	0,99972	2021-01-11	United Kingdom
S_716_I	S	716	ERR5188495	23709	C	T	0,999859	2021-01-11	United Kingdom
S_982_A	S	982	ERR5188495	24506	T	G	1	2021-01-11	United Kingdom
S_1118_H	S	1118	ERR5188495	24914	G	C	0,999756	2021-01-11	United Kingdom
S_1214_G	S	1214	ERR5188495	25202	T	G	0,188623	2021-01-11	United Kingdom
ORF8_27_*	ORF8	27	ERR5188495	27972	C	T	0,99815	2021-01-11	United Kingdom
ORF8_52_I	ORF8	52	ERR5188495	28048	G	T	1	2021-01-11	United Kingdom
ORF8_73_C	ORF8	73	ERR5188495	28111	A	G	1	2021-01-11	United Kingdom
N_3_H	N	3	ERR5188495	28280	G	C	1	2021-01-11	United Kingdom
N_3_V	N	3	ERR5188495	28281	A	T	1	2021-01-11	United Kingdom
N_3_E	N	3	ERR5188495	28282	T	A	1	2021-01-11	United Kingdom
N_203_K	N	203	ERR5188495	28881	G	A	0,995826	2021-01-11	United Kingdom
N_204_R	N	204	ERR5188495	28883	G	C	1	2021-01-11	United Kingdom
N_235_F	N	235	ERR5188495	28977	C	T	0,998972	2021-01-11	United Kingdom
ORF1ab_730_F	ORF1ab	730	ERR5188497	2453	C	T	1	2021-01-11	United Kingdom
ORF1ab_1001_I	ORF1ab	1001	ERR5188497	3267	C	T	0,999885	2021-01-11	United Kingdom
ORF1ab_1291_F	ORF1ab	1291	ERR5188497	4136	G	T	0,999674	2021-01-11	United Kingdom
ORF1ab_1708_D	ORF1ab	1708	ERR5188497	5388	C	A	1	2021-01-11	United Kingdom
ORF1ab_1893_Y	ORF1ab	1893	ERR5188497	5942	G	T	0,995954	2021-01-11	United Kingdom
ORF1ab_2230_T	ORF1ab	2230	ERR5188497	6954	T	C	0,999729	2021-01-11	United Kingdom
ORF1ab_3674_NA	ORF1ab	3674	ERR5188497	11287	G	-TCTGGTTTT	0,998435	2021-01-11	United Kingdom
ORF1ab_314_L	ORF1ab	314	ERR5188497	14408	C	T	0,99968	2021-01-11	United Kingdom
ORF1ab_2309_L	ORF1ab	2309	ERR5188497	20392	T	C	0,999813	2021-01-11	United Kingdom
ORF1ab_2576_G	ORF1ab	2576	ERR5188497	21194	A	G	1	2021-01-11	United Kingdom
S_68_NA	S	68	ERR5188497	21764	A	-TACATG	0,997586	2021-01-11	United Kingdom
S_143_NA	S	143	ERR5188497	21990	T	-TTA	0,998031	2021-01-11	United Kingdom
S_501_Y	S	501	ERR5188497	23063	A	T	0,999514	2021-01-11	United Kingdom
S_570_D	S	570	ERR5188497	23271	C	A	0,999851	2021-01-11	United Kingdom
S_614_G	S	614	ERR5188497	23403	A	G	0,999626	2021-01-11	United Kingdom
S_681_H	S	681	ERR5188497	23604	C	A	0,999816	2021-01-11	United Kingdom
S_716_I	S	716	ERR5188497	23709	C	T	0,999908	2021-01-11	United Kingdom
S_982_A	S	982	ERR5188497	24506	T	G	0,999818	2021-01-11	United Kingdom
S_1118_H	S	1118	ERR5188497	24914	G	C	0,999967	2021-01-11	United Kingdom
S_1214_G	S	1214	ERR5188497	25202	T	G	0,189693	2021-01-11	United Kingdom
ORF7b_19_S	ORF7b	19	ERR5188497	27811	T	C	0,0549025	2021-01-11	United Kingdom
ORF8_27_*	ORF8	27	ERR5188497	27972	C	T	1	2021-01-11	United Kingdom
ORF8_52_I	ORF8	52	ERR5188497	28048	G	T	1	2021-01-11	United Kingdom
ORF8_73_C	ORF8	73	ERR5188497	28111	A	G	0,999564	2021-01-11	United Kingdom
N_3_H	N	3	ERR5188497	28280	G	C	0,999851	2021-01-11	United Kingdom
N_3_V	N	3	ERR5188497	28281	A	T	0,999777	2021-01-11	United Kingdom
N_3_E	N	3	ERR5188497	28282	T	A	0,999702	2021-01-11	United Kingdom
N_203_K	N	203	ERR5188497	28881	G	A	0,998323	2021-01-11	United Kingdom
N_204_R	N	204	ERR5188497	28883	G	C	0,999175	2021-01-11	United Kingdom
N_235_F	N	235	ERR5188497	28977	C	T	1	2021-01-11	United Kingdom
ORF1ab_1001_I	ORF1ab	1001	ERR5188498	3267	C	T	0,999333	2021-01-11	United Kingdom
ORF1ab_1708_D	ORF1ab	1708	ERR5188498	5388	C	A	1	2021-01-11	United Kingdom
ORF1ab_2230_T	ORF1ab	2230	ERR5188498	6954	T	C	1	2021-01-11	United Kingdom
ORF1ab_3674_NA	ORF1ab	3674	ERR5188498	11287	G	-TCTGGTTTT	0,997004	2021-01-11	United Kingdom
ORF1ab_4387_C	ORF1ab	4387	ERR5188498	13424	C	T	0,998141	2021-01-11	United Kingdom
ORF1ab_314_L	ORF1ab	314	ERR5188498	14408	C	T	0,999685	2021-01-11	United Kingdom
ORF1ab_1383_R	ORF1ab	1383	ERR5188498	17615	A	G	0,99989	2021-01-11	United Kingdom
S_68_NA	S	68	ERR5188498	21764	A	-TACATG	0,995993	2021-01-11	United Kingdom
S_142_S	S	142	ERR5188498	21986	G	A	0,999419	2021-01-11	United Kingdom
S_143_NA	S	143	ERR5188498	21990	T	-TTA	0,997619	2021-01-11	United Kingdom
S_246_K	S	246	ERR5188498	22299	G	A	0,999775	2021-01-11	United Kingdom
S_501_Y	S	501	ERR5188498	23063	A	T	0,999688	2021-01-11	United Kingdom
S_570_D	S	570	ERR5188498	23271	C	A	0,999586	2021-01-11	United Kingdom
S_614_G	S	614	ERR5188498	23403	A	G	1	2021-01-11	United Kingdom
S_681_H	S	681	ERR5188498	23604	C	A	1	2021-01-11	United Kingdom
S_716_I	S	716	ERR5188498	23709	C	T	0,999713	2021-01-11	United Kingdom
S_982_A	S	982	ERR5188498	24506	T	G	1	2021-01-11	United Kingdom
S_1118_H	S	1118	ERR5188498	24914	G	C	0,99982	2021-01-11	United Kingdom
S_1214_G	S	1214	ERR5188498	25202	T	G	0,1875	2021-01-11	United Kingdom
ORF7a_74_A	ORF7a	74	ERR5188498	27614	T	C	0,676768	2021-01-11	United Kingdom
ORF8_27_*	ORF8	27	ERR5188498	27972	C	T	0,999329	2021-01-11	United Kingdom
ORF8_52_I	ORF8	52	ERR5188498	28048	G	T	1	2021-01-11	United Kingdom
ORF8_73_C	ORF8	73	ERR5188498	28111	A	G	0,999731	2021-01-11	United Kingdom
N_3_H	N	3	ERR5188498	28280	G	C	1	2021-01-11	United Kingdom
N_3_V	N	3	ERR5188498	28281	A	T	0,999107	2021-01-11	United Kingdom
N_3_E	N	3	ERR5188498	28282	T	A	1	2021-01-11	United Kingdom
N_203_K	N	203	ERR5188498	28881	G	A	0,998826	2021-01-11	United Kingdom
N_204_R	N	204	ERR5188498	28883	G	C	1	2021-01-11	United Kingdom
N_235_F	N	235	ERR5188498	28977	C	T	1	2021-01-11	United Kingdom
ORF1ab_460_Y	ORF1ab	460	ERR5188500	1643	A	T	0,999861	2021-01-11	United Kingdom
ORF1ab_1001_I	ORF1ab	1001	ERR5188500	3267	C	T	1	2021-01-11	United Kingdom
ORF1ab_1708_D	ORF1ab	1708	ERR5188500	5388	C	A	0,999825	2021-01-11	United Kingdom
ORF1ab_2230_T	ORF1ab	2230	ERR5188500	6954	T	C	0,999146	2021-01-11	United Kingdom
ORF1ab_3674_NA	ORF1ab	3674	ERR5188500	11287	G	-TCTGGTTTT	0,996557	2021-01-11	United Kingdom
ORF1ab_3829_F	ORF1ab	3829	ERR5188500	11750	C	T	0,996243	2021-01-11	United Kingdom
ORF1ab_314_L	ORF1ab	314	ERR5188500	14408	C	T	0,998231	2021-01-11	United Kingdom
ORF1ab_1204_R	ORF1ab	1204	ERR5188500	17078	A	G	0,999421	2021-01-11	United Kingdom
S_68_NA	S	68	ERR5188500	21764	A	-TACATG	0,997617	2021-01-11	United Kingdom
S_143_NA	S	143	ERR5188500	21990	T	-TTA	0,997706	2021-01-11	United Kingdom
S_501_Y	S	501	ERR5188500	23063	A	T	0,999686	2021-01-11	United Kingdom
S_570_D	S	570	ERR5188500	23271	C	A	1	2021-01-11	United Kingdom
S_576_A	S	576	ERR5188500	23289	T	C	0,998687	2021-01-11	United Kingdom
S_614_G	S	614	ERR5188500	23403	A	G	0,999592	2021-01-11	United Kingdom
S_681_H	S	681	ERR5188500	23604	C	A	0,999319	2021-01-11	United Kingdom
S_716_I	S	716	ERR5188500	23709	C	T	0,999878	2021-01-11	United Kingdom
S_982_A	S	982	ERR5188500	24506	T	G	1	2021-01-11	United Kingdom
S_1118_H	S	1118	ERR5188500	24914	G	C	0,999834	2021-01-11	United Kingdom
S_1214_G	S	1214	ERR5188500	25202	T	G	0,129707	2021-01-11	United Kingdom
ORF6_6_Y	ORF6	6	ERR5188500	27217	G	T	0,151807	2021-01-11	United Kingdom
ORF8_27_*	ORF8	27	ERR5188500	27972	C	T	1	2021-01-11	United Kingdom
ORF8_52_I	ORF8	52	ERR5188500	28048	G	T	1	2021-01-11	United Kingdom
ORF8_68_*	ORF8	68	ERR5188500	28095	A	T	0,99957	2021-01-11	United Kingdom
ORF8_73_C	ORF8	73	ERR5188500	28111	A	G	0,999845	2021-01-11	United Kingdom
ORF8_119_NA	ORF8	119	ERR5188500	28250	T	+CTG	0,994848	2021-01-11	United Kingdom
ORF8_120_NA	ORF8	120	ERR5188500	28253	C	-A	0,997131	2021-01-11	United Kingdom
N_3_H	N	3	ERR5188500	28280	G	C	1	2021-01-11	United Kingdom
N_3_V	N	3	ERR5188500	28281	A	T	1	2021-01-11	United Kingdom
N_3_E	N	3	ERR5188500	28282	T	A	0,998537	2021-01-11	United Kingdom
N_203_K	N	203	ERR5188500	28881	G	A	0,999203	2021-01-11	United Kingdom
N_204_R	N	204	ERR5188500	28883	G	C	0,999228	2021-01-11	United Kingdom
N_235_F	N	235	ERR5188500	28977	C	T	1	2021-01-11	United Kingdom
N_379_I	N	379	ERR5188500	29409	C	T	1	2021-01-11	United Kingdom
ORF1ab_1277_NA	ORF1ab	1277	ERR5188502	4095	C	+T	0,0954114	2021-01-10	United Kingdom
ORF1ab_2495_I	ORF1ab	2495	ERR5188502	7749	C	T	0,999863	2021-01-10	United Kingdom
ORF1ab_3240_A	ORF1ab	3240	ERR5188502	9984	A	C	0,0545955	2021-01-10	United Kingdom
ORF1ab_314_L	ORF1ab	314	ERR5188502	14408	C	T	0,999718	2021-01-10	United Kingdom
S_222_V	S	222	ERR5188502	22227	C	T	0,99894	2021-01-10	United Kingdom
S_614_G	S	614	ERR5188502	23403	A	G	0,999634	2021-01-10	United Kingdom
S_640_F	S	640	ERR5188502	23481	C	T	0,999761	2021-01-10	United Kingdom
S_929_T	S	929	ERR5188502	24348	G	C	0,999899	2021-01-10	United Kingdom
S_1214_G	S	1214	ERR5188502	25202	T	G	0,135669	2021-01-10	United Kingdom
N_220_V	N	220	ERR5188502	28932	C	T	0,999707	2021-01-10	United Kingdom
ORF10_30_L	ORF10	30	ERR5188502	29645	G	T	1	2021-01-10	United Kingdom
ORF1ab_1001_I	ORF1ab	1001	ERR5188503	3267	C	T	0,999606	2021-01-02	United Kingdom
ORF1ab_1708_D	ORF1ab	1708	ERR5188503	5388	C	A	1	2021-01-02	United Kingdom
ORF1ab_2230_T	ORF1ab	2230	ERR5188503	6954	T	C	0,99924	2021-01-02	United Kingdom
ORF1ab_2780_L	ORF1ab	2780	ERR5188503	8603	T	C	0,999646	2021-01-02	United Kingdom
ORF1ab_3674_NA	ORF1ab	3674	ERR5188503	11287	G	-TCTGGTTTT	0,996725	2021-01-02	United Kingdom
ORF1ab_314_L	ORF1ab	314	ERR5188503	14408	C	T	0,999251	2021-01-02	United Kingdom
ORF1ab_1383_R	ORF1ab	1383	ERR5188503	17615	A	G	0,999695	2021-01-02	United Kingdom
S_68_NA	S	68	ERR5188503	21764	A	-TACATG	0,99897	2021-01-02	United Kingdom
S_143_NA	S	143	ERR5188503	21990	T	-TTA	0,998854	2021-01-02	United Kingdom
S_501_Y	S	501	ERR5188503	23063	A	T	0,999748	2021-01-02	United Kingdom
S_570_D	S	570	ERR5188503	23271	C	A	1	2021-01-02	United Kingdom
S_614_G	S	614	ERR5188503	23403	A	G	0,999721	2021-01-02	United Kingdom
S_681_H	S	681	ERR5188503	23604	C	A	0,999904	2021-01-02	United Kingdom
S_716_I	S	716	ERR5188503	23709	C	T	0,999712	2021-01-02	United Kingdom
S_982_A	S	982	ERR5188503	24506	T	G	1	2021-01-02	United Kingdom
S_1118_H	S	1118	ERR5188503	24914	G	C	0,999818	2021-01-02	United Kingdom
S_1214_G	S	1214	ERR5188503	25202	T	G	0,145522	2021-01-02	United Kingdom
ORF3a_15_F	ORF3a	15	ERR5188503	25437	G	T	0,99964	2021-01-02	United Kingdom
ORF8_27_*	ORF8	27	ERR5188503	27972	C	T	0,999661	2021-01-02	United Kingdom
ORF8_52_I	ORF8	52	ERR5188503	28048	G	T	1	2021-01-02	United Kingdom
ORF8_73_C	ORF8	73	ERR5188503	28111	A	G	1	2021-01-02	United Kingdom
N_3_H	N	3	ERR5188503	28280	G	C	1	2021-01-02	United Kingdom
N_3_V	N	3	ERR5188503	28281	A	T	1	2021-01-02	United Kingdom
N_3_E	N	3	ERR5188503	28282	T	A	0,999448	2021-01-02	United Kingdom
N_126_S	N	126	ERR5188503	28650	A	G	0,999507	2021-01-02	United Kingdom
N_203_K	N	203	ERR5188503	28881	G	A	0,9972	2021-01-02	United Kingdom
N_204_R	N	204	ERR5188503	28883	G	C	1	2021-01-02	United Kingdom
N_235_F	N	235	ERR5188503	28977	C	T	0,999431	2021-01-02	United Kingdom
ORF1ab_1001_I	ORF1ab	1001	ERR5188507	3267	C	T	1	2021-01-02	United Kingdom
ORF1ab_1708_D	ORF1ab	1708	ERR5188507	5388	C	A	0,999726	2021-01-02	United Kingdom
ORF1ab_2230_T	ORF1ab	2230	ERR5188507	6954	T	C	1	2021-01-02	United Kingdom
ORF1ab_2780_L	ORF1ab	2780	ERR5188507	8603	T	C	0,999065	2021-01-02	United Kingdom
ORF1ab_3674_NA	ORF1ab	3674	ERR5188507	11287	G	-TCTGGTTTT	0,997404	2021-01-02	United Kingdom
ORF1ab_314_L	ORF1ab	314	ERR5188507	14408	C	T	0,998538	2021-01-02	United Kingdom
ORF1ab_1383_R	ORF1ab	1383	ERR5188507	17615	A	G	0,999907	2021-01-02	United Kingdom
S_68_NA	S	68	ERR5188507	21764	A	-TACATG	0,998084	2021-01-02	United Kingdom
S_143_NA	S	143	ERR5188507	21990	T	-TTA	0,998358	2021-01-02	United Kingdom
S_501_Y	S	501	ERR5188507	23063	A	T	0,999401	2021-01-02	United Kingdom
S_570_D	S	570	ERR5188507	23271	C	A	0,999452	2021-01-02	United Kingdom
S_614_G	S	614	ERR5188507	23403	A	G	0,999738	2021-01-02	United Kingdom
S_681_H	S	681	ERR5188507	23604	C	A	1	2021-01-02	United Kingdom
S_716_I	S	716	ERR5188507	23709	C	T	0,999563	2021-01-02	United Kingdom
S_982_A	S	982	ERR5188507	24506	T	G	1	2021-01-02	United Kingdom
S_1118_H	S	1118	ERR5188507	24914	G	C	0,999747	2021-01-02	United Kingdom
S_1214_G	S	1214	ERR5188507	25202	T	G	0,0659026	2021-01-02	United Kingdom
ORF3a_15_F	ORF3a	15	ERR5188507	25437	G	T	0,999831	2021-01-02	United Kingdom
ORF8_27_*	ORF8	27	ERR5188507	27972	C	T	0,999108	2021-01-02	United Kingdom
ORF8_52_I	ORF8	52	ERR5188507	28048	G	T	0,999776	2021-01-02	United Kingdom
ORF8_73_C	ORF8	73	ERR5188507	28111	A	G	0,999876	2021-01-02	United Kingdom
N_3_H	N	3	ERR5188507	28280	G	C	1	2021-01-02	United Kingdom
N_3_V	N	3	ERR5188507	28281	A	T	0,999748	2021-01-02	United Kingdom
N_3_E	N	3	ERR5188507	28282	T	A	0,998992	2021-01-02	United Kingdom
N_203_K	N	203	ERR5188507	28881	G	A	0,996974	2021-01-02	United Kingdom
N_204_R	N	204	ERR5188507	28883	G	C	1	2021-01-02	United Kingdom
N_235_F	N	235	ERR5188507	28977	C	T	0,999514	2021-01-02	United Kingdom
ORF1ab_730_F	ORF1ab	730	ERR5188510	2453	C	T	0,997821	2021-01-08	United Kingdom
ORF1ab_1001_I	ORF1ab	1001	ERR5188510	3267	C	T	1	2021-01-08	United Kingdom
ORF1ab_1708_D	ORF1ab	1708	ERR5188510	5388	C	A	1	2021-01-08	United Kingdom
ORF1ab_2144_NA	ORF1ab	2144	ERR5188510	6696	C	+T	0,0614152	2021-01-08	United Kingdom
ORF1ab_2230_T	ORF1ab	2230	ERR5188510	6954	T	C	1	2021-01-08	United Kingdom
ORF1ab_3674_NA	ORF1ab	3674	ERR5188510	11287	G	-TCTGGTTTT	0,99961	2021-01-08	United Kingdom
ORF1ab_314_L	ORF1ab	314	ERR5188510	14408	C	T	0,998676	2021-01-08	United Kingdom
S_68_NA	S	68	ERR5188510	21764	A	-TACATG	0,995445	2021-01-08	United Kingdom
S_143_NA	S	143	ERR5188510	21990	T	-TTA	0,997001	2021-01-08	United Kingdom
S_501_Y	S	501	ERR5188510	23063	A	T	1	2021-01-08	United Kingdom
S_570_D	S	570	ERR5188510	23271	C	A	1	2021-01-08	United Kingdom
S_614_G	S	614	ERR5188510	23403	A	G	1	2021-01-08	United Kingdom
S_681_H	S	681	ERR5188510	23604	C	A	0,9995	2021-01-08	United Kingdom
S_716_I	S	716	ERR5188510	23709	C	T	0,999505	2021-01-08	United Kingdom
S_982_A	S	982	ERR5188510	24506	T	G	1	2021-01-08	United Kingdom
S_1118_H	S	1118	ERR5188510	24914	G	C	1	2021-01-08	United Kingdom
S_1162_S	S	1162	ERR5188510	25046	C	T	0,999043	2021-01-08	United Kingdom
ORF8_27_*	ORF8	27	ERR5188510	27972	C	T	1	2021-01-08	United Kingdom
ORF8_52_I	ORF8	52	ERR5188510	28048	G	T	1	2021-01-08	United Kingdom
ORF8_73_C	ORF8	73	ERR5188510	28111	A	G	1	2021-01-08	United Kingdom
N_3_H	N	3	ERR5188510	28280	G	C	0,999794	2021-01-08	United Kingdom
N_3_V	N	3	ERR5188510	28281	A	T	0,999175	2021-01-08	United Kingdom
N_3_E	N	3	ERR5188510	28282	T	A	1	2021-01-08	United Kingdom
N_203_K	N	203	ERR5188510	28881	G	A	0,990318	2021-01-08	United Kingdom
N_204_R	N	204	ERR5188510	28883	G	C	1	2021-01-08	United Kingdom
N_235_F	N	235	ERR5188510	28977	C	T	1	2021-01-08	United Kingdom
ORF10_10_S	ORF10	10	ERR5188510	29585	C	T	1	2021-01-08	United Kingdom
ORF1ab_1001_I	ORF1ab	1001	ERR5188511	3267	C	T	0,999781	2021-01-02	United Kingdom
ORF1ab_1708_D	ORF1ab	1708	ERR5188511	5388	C	A	1	2021-01-02	United Kingdom
ORF1ab_2230_T	ORF1ab	2230	ERR5188511	6954	T	C	1	2021-01-02	United Kingdom
ORF1ab_3674_NA	ORF1ab	3674	ERR5188511	11287	G	-TCTGGTTTT	0,997933	2021-01-02	United Kingdom
ORF1ab_314_L	ORF1ab	314	ERR5188511	14408	C	T	0,999872	2021-01-02	United Kingdom
S_68_NA	S	68	ERR5188511	21764	A	-TACATG	0,98987	2021-01-02	United Kingdom
S_143_NA	S	143	ERR5188511	21990	T	-TTA	1	2021-01-02	United Kingdom
S_501_Y	S	501	ERR5188511	23063	A	T	1	2021-01-02	United Kingdom
S_570_D	S	570	ERR5188511	23271	C	A	0,999862	2021-01-02	United Kingdom
S_614_G	S	614	ERR5188511	23403	A	G	0,999371	2021-01-02	United Kingdom
S_681_H	S	681	ERR5188511	23604	C	A	1	2021-01-02	United Kingdom
S_716_I	S	716	ERR5188511	23709	C	T	0,998102	2021-01-02	United Kingdom
S_982_A	S	982	ERR5188511	24506	T	G	1	2021-01-02	United Kingdom
S_1118_H	S	1118	ERR5188511	24914	G	C	0,999563	2021-01-02	United Kingdom
S_1214_G	S	1214	ERR5188511	25202	T	G	0,156729	2021-01-02	United Kingdom
ORF8_27_*	ORF8	27	ERR5188511	27972	C	T	1	2021-01-02	United Kingdom
ORF8_52_I	ORF8	52	ERR5188511	28048	G	T	1	2021-01-02	United Kingdom
ORF8_73_C	ORF8	73	ERR5188511	28111	A	G	0,999924	2021-01-02	United Kingdom
N_3_H	N	3	ERR5188511	28280	G	C	1	2021-01-02	United Kingdom
N_3_V	N	3	ERR5188511	28281	A	T	0,999898	2021-01-02	United Kingdom
N_3_E	N	3	ERR5188511	28282	T	A	0,999829	2021-01-02	United Kingdom
N_203_K	N	203	ERR5188511	28881	G	A	0,999281	2021-01-02	United Kingdom
N_204_R	N	204	ERR5188511	28883	G	C	0,999861	2021-01-02	United Kingdom
N_235_F	N	235	ERR5188511	28977	C	T	0,999322	2021-01-02	United Kingdom
ORF1ab_1001_I	ORF1ab	1001	ERR5188512	3267	C	T	0,999511	2021-01-02	United Kingdom
ORF1ab_1708_D	ORF1ab	1708	ERR5188512	5388	C	A	1	2021-01-02	United Kingdom
ORF1ab_2230_T	ORF1ab	2230	ERR5188512	6954	T	C	0,999503	2021-01-02	United Kingdom
ORF1ab_2278_V	ORF1ab	2278	ERR5188512	7097	A	G	0,980519	2021-01-02	United Kingdom
ORF1ab_2280_A	ORF1ab	2280	ERR5188512	7103	A	G	0,160377	2021-01-02	United Kingdom
ORF1ab_3674_NA	ORF1ab	3674	ERR5188512	11287	G	-TCTGGTTTT	0,997488	2021-01-02	United Kingdom
ORF1ab_314_L	ORF1ab	314	ERR5188512	14408	C	T	0,999848	2021-01-02	United Kingdom
ORF1ab_1383_R	ORF1ab	1383	ERR5188512	17615	A	G	0,999726	2021-01-02	United Kingdom
ORF1ab_1871_G	ORF1ab	1871	ERR5188512	19079	A	G	0,999857	2021-01-02	United Kingdom
S_68_NA	S	68	ERR5188512	21764	A	-TACATG	0,996752	2021-01-02	United Kingdom
S_143_NA	S	143	ERR5188512	21990	T	-TTA	0,998987	2021-01-02	United Kingdom
S_501_Y	S	501	ERR5188512	23063	A	T	0,999728	2021-01-02	United Kingdom
S_570_D	S	570	ERR5188512	23271	C	A	0,999852	2021-01-02	United Kingdom
S_614_G	S	614	ERR5188512	23403	A	G	0,999793	2021-01-02	United Kingdom
S_681_H	S	681	ERR5188512	23604	C	A	0,999482	2021-01-02	United Kingdom
S_716_I	S	716	ERR5188512	23709	C	T	0,999829	2021-01-02	United Kingdom
S_982_A	S	982	ERR5188512	24506	T	G	1	2021-01-02	United Kingdom
S_1118_H	S	1118	ERR5188512	24914	G	C	0,999783	2021-01-02	United Kingdom
S_1214_G	S	1214	ERR5188512	25202	T	G	0,173401	2021-01-02	United Kingdom
ORF8_27_*	ORF8	27	ERR5188512	27972	C	T	1	2021-01-02	United Kingdom
ORF8_52_I	ORF8	52	ERR5188512	28048	G	T	0,998713	2021-01-02	United Kingdom
ORF8_73_C	ORF8	73	ERR5188512	28111	A	G	0,999846	2021-01-02	United Kingdom
N_3_H	N	3	ERR5188512	28280	G	C	0,999927	2021-01-02	United Kingdom
N_3_V	N	3	ERR5188512	28281	A	T	0,999878	2021-01-02	United Kingdom
N_3_E	N	3	ERR5188512	28282	T	A	0,999805	2021-01-02	United Kingdom
N_203_K	N	203	ERR5188512	28881	G	A	0,998972	2021-01-02	United Kingdom
N_204_R	N	204	ERR5188512	28883	G	C	0,999899	2021-01-02	United Kingdom
N_235_F	N	235	ERR5188512	28977	C	T	1	2021-01-02	United Kingdom
ORF1ab_1001_I	ORF1ab	1001	ERR5188513	3267	C	T	0,999822	2021-01-11	United Kingdom
ORF1ab_1708_D	ORF1ab	1708	ERR5188513	5388	C	A	1	2021-01-11	United Kingdom
ORF1ab_2230_T	ORF1ab	2230	ERR5188513	6954	T	C	0,99936	2021-01-11	United Kingdom
ORF1ab_3571_V	ORF1ab	3571	ERR5188513	10977	C	T	0,153094	2021-01-11	United Kingdom
ORF1ab_3674_NA	ORF1ab	3674	ERR5188513	11287	G	-TCTGGTTTT	0,995414	2021-01-11	United Kingdom
ORF1ab_314_L	ORF1ab	314	ERR5188513	14408	C	T	0,999713	2021-01-11	United Kingdom
ORF1ab_1383_R	ORF1ab	1383	ERR5188513	17615	A	G	1	2021-01-11	United Kingdom
ORF1ab_1871_G	ORF1ab	1871	ERR5188513	19079	A	G	0,9995	2021-01-11	United Kingdom
S_21_I	S	21	ERR5188513	21624	G	T	0,0581275	2021-01-11	United Kingdom
S_68_NA	S	68	ERR5188513	21764	A	-TACATG	0,998779	2021-01-11	United Kingdom
S_143_NA	S	143	ERR5188513	21990	T	-TTA	0,998397	2021-01-11	United Kingdom
S_501_Y	S	501	ERR5188513	23063	A	T	1	2021-01-11	United Kingdom
S_570_D	S	570	ERR5188513	23271	C	A	0,999905	2021-01-11	United Kingdom
S_614_G	S	614	ERR5188513	23403	A	G	0,999843	2021-01-11	United Kingdom
S_681_H	S	681	ERR5188513	23604	C	A	0,999556	2021-01-11	United Kingdom
S_716_I	S	716	ERR5188513	23709	C	T	1	2021-01-11	United Kingdom
S_982_A	S	982	ERR5188513	24506	T	G	1	2021-01-11	United Kingdom
S_1118_H	S	1118	ERR5188513	24914	G	C	0,999947	2021-01-11	United Kingdom
S_1214_G	S	1214	ERR5188513	25202	T	G	0,124343	2021-01-11	United Kingdom
ORF3a_90_F	ORF3a	90	ERR5188513	25660	G	T	1	2021-01-11	United Kingdom
ORF8_27_*	ORF8	27	ERR5188513	27972	C	T	1	2021-01-11	United Kingdom
ORF8_52_I	ORF8	52	ERR5188513	28048	G	T	1	2021-01-11	United Kingdom
ORF8_62_A	ORF8	62	ERR5188513	28078	T	C	1	2021-01-11	United Kingdom
ORF8_73_C	ORF8	73	ERR5188513	28111	A	G	0,999668	2021-01-11	United Kingdom
N_3_H	N	3	ERR5188513	28280	G	C	0,999906	2021-01-11	United Kingdom
N_3_V	N	3	ERR5188513	28281	A	T	0,999717	2021-01-11	United Kingdom
N_3_E	N	3	ERR5188513	28282	T	A	0,999859	2021-01-11	United Kingdom
N_203_K	N	203	ERR5188513	28881	G	A	0,999115	2021-01-11	United Kingdom
N_204_R	N	204	ERR5188513	28883	G	C	0,998256	2021-01-11	United Kingdom
N_235_F	N	235	ERR5188513	28977	C	T	0,999102	2021-01-11	United Kingdom
ORF1ab_1001_I	ORF1ab	1001	ERR5188516	3267	C	T	0,999721	2021-01-11	United Kingdom
ORF1ab_1708_D	ORF1ab	1708	ERR5188516	5388	C	A	0,999782	2021-01-11	United Kingdom
ORF1ab_2230_T	ORF1ab	2230	ERR5188516	6954	T	C	1	2021-01-11	United Kingdom
ORF1ab_3674_NA	ORF1ab	3674	ERR5188516	11287	G	-TCTGGTTTT	0,997293	2021-01-11	United Kingdom
ORF1ab_314_L	ORF1ab	314	ERR5188516	14408	C	T	0,998873	2021-01-11	United Kingdom
S_68_NA	S	68	ERR5188516	21764	A	-TACATG	0,997325	2021-01-11	United Kingdom
S_143_NA	S	143	ERR5188516	21990	T	-TTA	0,99803	2021-01-11	United Kingdom
S_501_Y	S	501	ERR5188516	23063	A	T	0,998798	2021-01-11	United Kingdom
S_570_D	S	570	ERR5188516	23271	C	A	1	2021-01-11	United Kingdom
S_614_G	S	614	ERR5188516	23403	A	G	0,999745	2021-01-11	United Kingdom
S_681_H	S	681	ERR5188516	23604	C	A	0,999697	2021-01-11	United Kingdom
S_716_I	S	716	ERR5188516	23709	C	T	0,999703	2021-01-11	United Kingdom
S_982_A	S	982	ERR5188516	24506	T	G	1	2021-01-11	United Kingdom
S_1118_H	S	1118	ERR5188516	24914	G	C	0,99973	2021-01-11	United Kingdom
ORF8_27_*	ORF8	27	ERR5188516	27972	C	T	0,999563	2021-01-11	United Kingdom
ORF8_52_I	ORF8	52	ERR5188516	28048	G	T	0,999325	2021-01-11	United Kingdom
ORF8_73_C	ORF8	73	ERR5188516	28111	A	G	0,999755	2021-01-11	United Kingdom
N_3_H	N	3	ERR5188516	28280	G	C	0,999745	2021-01-11	United Kingdom
N_3_V	N	3	ERR5188516	28281	A	T	0,999488	2021-01-11	United Kingdom
N_3_E	N	3	ERR5188516	28282	T	A	1	2021-01-11	United Kingdom
N_203_K	N	203	ERR5188516	28881	G	A	0,996845	2021-01-11	United Kingdom
N_204_R	N	204	ERR5188516	28883	G	C	1	2021-01-11	United Kingdom
N_235_F	N	235	ERR5188516	28977	C	T	0,99942	2021-01-11	United Kingdom
ORF1ab_1001_I	ORF1ab	1001	ERR5188517	3267	C	T	0,999283	2021-01-11	United Kingdom
ORF1ab_1708_D	ORF1ab	1708	ERR5188517	5388	C	A	1	2021-01-11	United Kingdom
ORF1ab_2230_T	ORF1ab	2230	ERR5188517	6954	T	C	1	2021-01-11	United Kingdom
ORF1ab_3674_NA	ORF1ab	3674	ERR5188517	11287	G	-TCTGGTTTT	0,998278	2021-01-11	United Kingdom
ORF1ab_4075_S	ORF1ab	4075	ERR5188517	12488	C	T	0,999864	2021-01-11	United Kingdom
ORF1ab_4344_A	ORF1ab	4344	ERR5188517	13296	A	C	1	2021-01-11	United Kingdom
ORF1ab_314_L	ORF1ab	314	ERR5188517	14408	C	T	0,999563	2021-01-11	United Kingdom
S_68_NA	S	68	ERR5188517	21764	A	-TACATG	0,994229	2021-01-11	United Kingdom
S_143_NA	S	143	ERR5188517	21990	T	-TTA	0,998808	2021-01-11	United Kingdom
S_501_Y	S	501	ERR5188517	23063	A	T	0,999595	2021-01-11	United Kingdom
S_570_D	S	570	ERR5188517	23271	C	A	0,999876	2021-01-11	United Kingdom
S_614_G	S	614	ERR5188517	23403	A	G	0,999142	2021-01-11	United Kingdom
S_681_H	S	681	ERR5188517	23604	C	A	0,999813	2021-01-11	United Kingdom
S_716_I	S	716	ERR5188517	23709	C	T	0,999814	2021-01-11	United Kingdom
S_982_A	S	982	ERR5188517	24506	T	G	1	2021-01-11	United Kingdom
S_1118_H	S	1118	ERR5188517	24914	G	C	0,999925	2021-01-11	United Kingdom
S_1214_G	S	1214	ERR5188517	25202	T	G	0,166667	2021-01-11	United Kingdom
ORF8_27_*	ORF8	27	ERR5188517	27972	C	T	1	2021-01-11	United Kingdom
ORF8_52_I	ORF8	52	ERR5188517	28048	G	T	1	2021-01-11	United Kingdom
ORF8_73_C	ORF8	73	ERR5188517	28111	A	G	1	2021-01-11	United Kingdom
N_3_H	N	3	ERR5188517	28280	G	C	0,9997	2021-01-11	United Kingdom
N_3_V	N	3	ERR5188517	28281	A	T	0,99955	2021-01-11	United Kingdom
N_3_E	N	3	ERR5188517	28282	T	A	0,99985	2021-01-11	United Kingdom
N_203_K	N	203	ERR5188517	28881	G	A	0,998243	2021-01-11	United Kingdom
N_204_R	N	204	ERR5188517	28883	G	C	0,999144	2021-01-11	United Kingdom
N_235_F	N	235	ERR5188517	28977	C	T	1	2021-01-11	United Kingdom
ORF1ab_1001_I	ORF1ab	1001	ERR5188520	3267	C	T	0,999295	2021-01-11	United Kingdom
ORF1ab_1708_D	ORF1ab	1708	ERR5188520	5388	C	A	1	2021-01-11	United Kingdom
ORF1ab_2230_T	ORF1ab	2230	ERR5188520	6954	T	C	1	2021-01-11	United Kingdom
ORF1ab_3674_NA	ORF1ab	3674	ERR5188520	11287	G	-TCTGGTTTT	0,996321	2021-01-11	United Kingdom
ORF1ab_4387_C	ORF1ab	4387	ERR5188520	13424	C	T	1	2021-01-11	United Kingdom
ORF1ab_314_L	ORF1ab	314	ERR5188520	14408	C	T	0,999839	2021-01-11	United Kingdom
ORF1ab_1383_R	ORF1ab	1383	ERR5188520	17615	A	G	1	2021-01-11	United Kingdom
S_68_NA	S	68	ERR5188520	21764	A	-TACATG	0,996905	2021-01-11	United Kingdom
S_142_S	S	142	ERR5188520	21986	G	A	0,999515	2021-01-11	United Kingdom
S_143_NA	S	143	ERR5188520	21990	T	-TTA	0,998108	2021-01-11	United Kingdom
S_246_K	S	246	ERR5188520	22299	G	A	1	2021-01-11	United Kingdom
S_501_Y	S	501	ERR5188520	23063	A	T	0,999601	2021-01-11	United Kingdom
S_570_D	S	570	ERR5188520	23271	C	A	0,999705	2021-01-11	United Kingdom
S_614_G	S	614	ERR5188520	23403	A	G	0,999855	2021-01-11	United Kingdom
S_681_H	S	681	ERR5188520	23604	C	A	1	2021-01-11	United Kingdom
S_716_I	S	716	ERR5188520	23709	C	T	1	2021-01-11	United Kingdom
S_982_A	S	982	ERR5188520	24506	T	G	1	2021-01-11	United Kingdom
S_1118_H	S	1118	ERR5188520	24914	G	C	0,999887	2021-01-11	United Kingdom
ORF8_27_*	ORF8	27	ERR5188520	27972	C	T	1	2021-01-11	United Kingdom
ORF8_52_I	ORF8	52	ERR5188520	28048	G	T	1	2021-01-11	United Kingdom
ORF8_73_C	ORF8	73	ERR5188520	28111	A	G	0,998895	2021-01-11	United Kingdom
N_3_H	N	3	ERR5188520	28280	G	C	1	2021-01-11	United Kingdom
N_3_V	N	3	ERR5188520	28281	A	T	1	2021-01-11	United Kingdom
N_3_E	N	3	ERR5188520	28282	T	A	0,99981	2021-01-11	United Kingdom
N_203_K	N	203	ERR5188520	28881	G	A	1	2021-01-11	United Kingdom
N_204_R	N	204	ERR5188520	28883	G	C	1	2021-01-11	United Kingdom
N_235_F	N	235	ERR5188520	28977	C	T	0,998062	2021-01-11	United Kingdom
ORF1ab_1001_I	ORF1ab	1001	ERR5188521	3267	C	T	1	2021-01-11	United Kingdom
ORF1ab_1125_C	ORF1ab	1125	ERR5188521	3638	G	T	0,999722	2021-01-11	United Kingdom
ORF1ab_1708_D	ORF1ab	1708	ERR5188521	5388	C	A	1	2021-01-11	United Kingdom
ORF1ab_2230_T	ORF1ab	2230	ERR5188521	6954	T	C	1	2021-01-11	United Kingdom
ORF1ab_3674_NA	ORF1ab	3674	ERR5188521	11287	G	-TCTGGTTTT	0,996171	2021-01-11	United Kingdom
ORF1ab_314_L	ORF1ab	314	ERR5188521	14408	C	T	0,999784	2021-01-11	United Kingdom
S_68_NA	S	68	ERR5188521	21764	A	-TACATG	0,99797	2021-01-11	United Kingdom
S_143_NA	S	143	ERR5188521	21990	T	-TTA	0,99682	2021-01-11	United Kingdom
S_501_Y	S	501	ERR5188521	23063	A	T	0,999715	2021-01-11	United Kingdom
S_570_D	S	570	ERR5188521	23271	C	A	1	2021-01-11	United Kingdom
S_614_G	S	614	ERR5188521	23403	A	G	1	2021-01-11	United Kingdom
S_681_H	S	681	ERR5188521	23604	C	A	0,999909	2021-01-11	United Kingdom
S_716_I	S	716	ERR5188521	23709	C	T	0,999728	2021-01-11	United Kingdom
S_982_A	S	982	ERR5188521	24506	T	G	1	2021-01-11	United Kingdom
S_1118_H	S	1118	ERR5188521	24914	G	C	0,999938	2021-01-11	United Kingdom
S_1214_G	S	1214	ERR5188521	25202	T	G	0,155405	2021-01-11	United Kingdom
ORF8_27_*	ORF8	27	ERR5188521	27972	C	T	1	2021-01-11	United Kingdom
ORF8_52_I	ORF8	52	ERR5188521	28048	G	T	1	2021-01-11	United Kingdom
ORF8_73_C	ORF8	73	ERR5188521	28111	A	G	0,999795	2021-01-11	United Kingdom
N_3_H	N	3	ERR5188521	28280	G	C	1	2021-01-11	United Kingdom
N_3_V	N	3	ERR5188521	28281	A	T	0,999418	2021-01-11	United Kingdom
N_3_E	N	3	ERR5188521	28282	T	A	0,999417	2021-01-11	United Kingdom
N_203_K	N	203	ERR5188521	28881	G	A	0,99876	2021-01-11	United Kingdom
N_204_R	N	204	ERR5188521	28883	G	C	1	2021-01-11	United Kingdom
N_235_F	N	235	ERR5188521	28977	C	T	1	2021-01-11	United Kingdom
ORF1ab_265_I	ORF1ab	265	ERR5188522	1059	C	T	0,999801	2021-01-11	United Kingdom
ORF1ab_1612_L	ORF1ab	1612	ERR5188522	5100	C	T	0,998938	2021-01-11	United Kingdom
ORF1ab_1655_N	ORF1ab	1655	ERR5188522	5230	G	T	0,998941	2021-01-11	United Kingdom
ORF1ab_3353_R	ORF1ab	3353	ERR5188522	10323	A	G	0,998425	2021-01-11	United Kingdom
ORF1ab_3674_NA	ORF1ab	3674	ERR5188522	11287	G	-TCTGGTTTT	0,997276	2021-01-11	United Kingdom
ORF1ab_314_L	ORF1ab	314	ERR5188522	14408	C	T	0,999756	2021-01-11	United Kingdom
S_80_A	S	80	ERR5188522	21801	A	C	1	2021-01-11	United Kingdom
S_215_G	S	215	ERR5188522	22206	A	G	1	2021-01-11	United Kingdom
S_240_NA	S	240	ERR5188522	22280	A	-CTTTACTTG	0,994939	2021-01-11	United Kingdom
S_417_N	S	417	ERR5188522	22813	G	T	0,999057	2021-01-11	United Kingdom
S_484_K	S	484	ERR5188522	23012	G	A	1	2021-01-11	United Kingdom
S_501_Y	S	501	ERR5188522	23063	A	T	1	2021-01-11	United Kingdom
S_614_G	S	614	ERR5188522	23403	A	G	0,999763	2021-01-11	United Kingdom
S_701_V	S	701	ERR5188522	23664	C	T	1	2021-01-11	United Kingdom
S_1214_G	S	1214	ERR5188522	25202	T	G	0,117188	2021-01-11	United Kingdom
ORF3a_57_H	ORF3a	57	ERR5188522	25563	G	T	0,999912	2021-01-11	United Kingdom
ORF3a_171_L	ORF3a	171	ERR5188522	25904	C	T	0,983051	2021-01-11	United Kingdom
E_71_L	E	71	ERR5188522	26456	C	T	0,998936	2021-01-11	United Kingdom
ORF7b_39_*	ORF7b	39	ERR5188522	27870	G	T	1	2021-01-11	United Kingdom
N_205_I	N	205	ERR5188522	28887	C	T	1	2021-01-11	United Kingdom
N_253_D	N	253	ERR5188522	29032	G	T	0,396376	2021-01-11	United Kingdom
N_255_Y	N	255	ERR5188522	29037	C	A	0,0693431	2021-01-11	United Kingdom
ORF1ab_1001_I	ORF1ab	1001	ERR5188523	3267	C	T	0,999849	2021-01-11	United Kingdom
ORF1ab_1708_D	ORF1ab	1708	ERR5188523	5388	C	A	1	2021-01-11	United Kingdom
ORF1ab_2230_T	ORF1ab	2230	ERR5188523	6954	T	C	0,999358	2021-01-11	United Kingdom
ORF1ab_2780_L	ORF1ab	2780	ERR5188523	8603	T	C	1	2021-01-11	United Kingdom
ORF1ab_3674_NA	ORF1ab	3674	ERR5188523	11287	G	-TCTGGTTTT	0,996342	2021-01-11	United Kingdom
ORF1ab_314_L	ORF1ab	314	ERR5188523	14408	C	T	0,999732	2021-01-11	United Kingdom
ORF1ab_1383_R	ORF1ab	1383	ERR5188523	17615	A	G	1	2021-01-11	United Kingdom
S_16_A	S	16	ERR5188523	21609	T	C	0,999688	2021-01-11	United Kingdom
S_68_NA	S	68	ERR5188523	21764	A	-TACATG	0,999242	2021-01-11	United Kingdom
S_143_NA	S	143	ERR5188523	21990	T	-TTA	0,997714	2021-01-11	United Kingdom
S_501_Y	S	501	ERR5188523	23063	A	T	1	2021-01-11	United Kingdom
S_570_D	S	570	ERR5188523	23271	C	A	0,999807	2021-01-11	United Kingdom
S_614_G	S	614	ERR5188523	23403	A	G	0,999643	2021-01-11	United Kingdom
S_681_H	S	681	ERR5188523	23604	C	A	0,99978	2021-01-11	United Kingdom
S_716_I	S	716	ERR5188523	23709	C	T	1	2021-01-11	United Kingdom
S_982_A	S	982	ERR5188523	24506	T	G	0,999231	2021-01-11	United Kingdom
S_1118_H	S	1118	ERR5188523	24914	G	C	0,999668	2021-01-11	United Kingdom
S_1214_G	S	1214	ERR5188523	25202	T	G	0,155411	2021-01-11	United Kingdom
ORF3a_15_F	ORF3a	15	ERR5188523	25437	G	T	0,999559	2021-01-11	United Kingdom
ORF8_27_*	ORF8	27	ERR5188523	27972	C	T	1	2021-01-11	United Kingdom
ORF8_52_I	ORF8	52	ERR5188523	28048	G	T	1	2021-01-11	United Kingdom
ORF8_73_C	ORF8	73	ERR5188523	28111	A	G	0,999792	2021-01-11	United Kingdom
N_3_H	N	3	ERR5188523	28280	G	C	0,999916	2021-01-11	United Kingdom
N_3_V	N	3	ERR5188523	28281	A	T	0,999637	2021-01-11	United Kingdom
N_3_E	N	3	ERR5188523	28282	T	A	0,999805	2021-01-11	United Kingdom
N_203_K	N	203	ERR5188523	28881	G	A	0,999125	2021-01-11	United Kingdom
N_204_R	N	204	ERR5188523	28883	G	C	0,999827	2021-01-11	United Kingdom
N_235_F	N	235	ERR5188523	28977	C	T	0,99982	2021-01-11	United Kingdom
ORF1ab_322_N	ORF1ab	322	ERR5188524	1231	G	T	1	2021-01-11	United Kingdom
ORF1ab_835_C	ORF1ab	835	ERR5188524	2768	G	T	0,431918	2021-01-11	United Kingdom
ORF1ab_1001_I	ORF1ab	1001	ERR5188524	3267	C	T	0,999634	2021-01-11	United Kingdom
ORF1ab_1708_D	ORF1ab	1708	ERR5188524	5388	C	A	1	2021-01-11	United Kingdom
ORF1ab_2230_T	ORF1ab	2230	ERR5188524	6954	T	C	0,999754	2021-01-11	United Kingdom
ORF1ab_3674_NA	ORF1ab	3674	ERR5188524	11287	G	-TCTGGTTTT	0,998002	2021-01-11	United Kingdom
ORF1ab_17_I	ORF1ab	17	ERR5188524	13517	C	T	0,998986	2021-01-11	United Kingdom
ORF1ab_314_L	ORF1ab	314	ERR5188524	14408	C	T	0,999911	2021-01-11	United Kingdom
ORF1ab_1383_R	ORF1ab	1383	ERR5188524	17615	A	G	1	2021-01-11	United Kingdom
S_68_NA	S	68	ERR5188524	21764	A	-TACATG	0,998261	2021-01-11	United Kingdom
S_143_NA	S	143	ERR5188524	21990	T	-TTA	0,995104	2021-01-11	United Kingdom
S_501_Y	S	501	ERR5188524	23063	A	T	0,999442	2021-01-11	United Kingdom
S_570_D	S	570	ERR5188524	23271	C	A	0,999773	2021-01-11	United Kingdom
S_614_G	S	614	ERR5188524	23403	A	G	0,999675	2021-01-11	United Kingdom
S_681_H	S	681	ERR5188524	23604	C	A	0,999779	2021-01-11	United Kingdom
S_716_I	S	716	ERR5188524	23709	C	T	0,999349	2021-01-11	United Kingdom
S_982_A	S	982	ERR5188524	24506	T	G	1	2021-01-11	United Kingdom
S_1118_H	S	1118	ERR5188524	24914	G	C	0,999864	2021-01-11	United Kingdom
S_1214_G	S	1214	ERR5188524	25202	T	G	0,148457	2021-01-11	United Kingdom
ORF8_27_*	ORF8	27	ERR5188524	27972	C	T	1	2021-01-11	United Kingdom
ORF8_52_I	ORF8	52	ERR5188524	28048	G	T	1	2021-01-11	United Kingdom
ORF8_73_C	ORF8	73	ERR5188524	28111	A	G	0,99984	2021-01-11	United Kingdom
N_3_H	N	3	ERR5188524	28280	G	C	0,999974	2021-01-11	United Kingdom
N_3_V	N	3	ERR5188524	28281	A	T	0,99943	2021-01-11	United Kingdom
N_3_E	N	3	ERR5188524	28282	T	A	0,999663	2021-01-11	United Kingdom
N_203_K	N	203	ERR5188524	28881	G	A	0,998906	2021-01-11	United Kingdom
N_204_R	N	204	ERR5188524	28883	G	C	0,999865	2021-01-11	United Kingdom
N_235_F	N	235	ERR5188524	28977	C	T	0,99972	2021-01-11	United Kingdom
ORF1ab_730_F	ORF1ab	730	ERR5188525	2453	C	T	0,998918	2021-01-11	United Kingdom
ORF1ab_1001_I	ORF1ab	1001	ERR5188525	3267	C	T	0,999805	2021-01-11	United Kingdom
ORF1ab_1708_D	ORF1ab	1708	ERR5188525	5388	C	A	1	2021-01-11	United Kingdom
ORF1ab_2230_T	ORF1ab	2230	ERR5188525	6954	T	C	0,999708	2021-01-11	United Kingdom
ORF1ab_3674_NA	ORF1ab	3674	ERR5188525	11287	G	-TCTGGTTTT	0,996757	2021-01-11	United Kingdom
ORF1ab_3737_V	ORF1ab	3737	ERR5188525	11474	A	G	1	2021-01-11	United Kingdom
ORF1ab_314_L	ORF1ab	314	ERR5188525	14408	C	T	0,999734	2021-01-11	United Kingdom
S_5_F	S	5	ERR5188525	21575	C	T	0,999295	2021-01-11	United Kingdom
S_68_NA	S	68	ERR5188525	21764	A	-TACATG	0,997188	2021-01-11	United Kingdom
S_143_NA	S	143	ERR5188525	21990	T	-TTA	0,998288	2021-01-11	United Kingdom
S_501_Y	S	501	ERR5188525	23063	A	T	0,999838	2021-01-11	United Kingdom
S_570_D	S	570	ERR5188525	23271	C	A	0,999746	2021-01-11	United Kingdom
S_614_G	S	614	ERR5188525	23403	A	G	0,999786	2021-01-11	United Kingdom
S_681_H	S	681	ERR5188525	23604	C	A	0,999832	2021-01-11	United Kingdom
S_716_I	S	716	ERR5188525	23709	C	T	0,999834	2021-01-11	United Kingdom
S_982_A	S	982	ERR5188525	24506	T	G	1	2021-01-11	United Kingdom
S_1118_H	S	1118	ERR5188525	24914	G	C	0,999818	2021-01-11	United Kingdom
S_1214_G	S	1214	ERR5188525	25202	T	G	0,0505297	2021-01-11	United Kingdom
ORF8_27_*	ORF8	27	ERR5188525	27972	C	T	1	2021-01-11	United Kingdom
ORF8_52_I	ORF8	52	ERR5188525	28048	G	T	1	2021-01-11	United Kingdom
ORF8_73_C	ORF8	73	ERR5188525	28111	A	G	0,999774	2021-01-11	United Kingdom
N_3_H	N	3	ERR5188525	28280	G	C	0,999863	2021-01-11	United Kingdom
N_3_V	N	3	ERR5188525	28281	A	T	0,999679	2021-01-11	United Kingdom
N_3_E	N	3	ERR5188525	28282	T	A	0,999679	2021-01-11	United Kingdom
N_203_K	N	203	ERR5188525	28881	G	A	0,999195	2021-01-11	United Kingdom
N_204_R	N	204	ERR5188525	28883	G	C	0,999473	2021-01-11	United Kingdom
N_235_F	N	235	ERR5188525	28977	C	T	1	2021-01-11	United Kingdom
ORF1ab_1001_I	ORF1ab	1001	ERR5188534	3267	C	T	1	2021-01-10	United Kingdom
ORF1ab_1141_Y	ORF1ab	1141	ERR5188534	3686	C	T	1	2021-01-10	United Kingdom
ORF1ab_1708_D	ORF1ab	1708	ERR5188534	5388	C	A	1	2021-01-10	United Kingdom
ORF1ab_2230_T	ORF1ab	2230	ERR5188534	6954	T	C	0,999405	2021-01-10	United Kingdom
ORF1ab_2535_L	ORF1ab	2535	ERR5188534	7869	C	T	1	2021-01-10	United Kingdom
ORF1ab_3674_NA	ORF1ab	3674	ERR5188534	11287	G	-TCTGGTTTT	0,997145	2021-01-10	United Kingdom
ORF1ab_314_L	ORF1ab	314	ERR5188534	14408	C	T	0,999738	2021-01-10	United Kingdom
ORF1ab_1383_R	ORF1ab	1383	ERR5188534	17615	A	G	1	2021-01-10	United Kingdom
S_68_NA	S	68	ERR5188534	21764	A	-TACATG	0,997028	2021-01-10	United Kingdom
S_143_NA	S	143	ERR5188534	21990	T	-TTA	0,993294	2021-01-10	United Kingdom
S_501_Y	S	501	ERR5188534	23063	A	T	1	2021-01-10	United Kingdom
S_570_D	S	570	ERR5188534	23271	C	A	0,999745	2021-01-10	United Kingdom
S_614_G	S	614	ERR5188534	23403	A	G	0,999777	2021-01-10	United Kingdom
S_681_H	S	681	ERR5188534	23604	C	A	0,999644	2021-01-10	United Kingdom
S_716_I	S	716	ERR5188534	23709	C	T	0,999649	2021-01-10	United Kingdom
S_982_A	S	982	ERR5188534	24506	T	G	0,995803	2021-01-10	United Kingdom
S_1118_H	S	1118	ERR5188534	24914	G	C	0,99988	2021-01-10	United Kingdom
S_1214_G	S	1214	ERR5188534	25202	T	G	0,168724	2021-01-10	United Kingdom
M_201_V	M	201	ERR5188534	27123	A	G	0,999612	2021-01-10	United Kingdom
ORF8_27_*	ORF8	27	ERR5188534	27972	C	T	1	2021-01-10	United Kingdom
ORF8_52_I	ORF8	52	ERR5188534	28048	G	T	1	2021-01-10	United Kingdom
ORF8_73_C	ORF8	73	ERR5188534	28111	A	G	0,998389	2021-01-10	United Kingdom
N_3_H	N	3	ERR5188534	28280	G	C	1	2021-01-10	United Kingdom
N_3_V	N	3	ERR5188534	28281	A	T	0,999746	2021-01-10	United Kingdom
N_3_E	N	3	ERR5188534	28282	T	A	0,999782	2021-01-10	United Kingdom
N_203_K	N	203	ERR5188534	28881	G	A	0,999317	2021-01-10	United Kingdom
N_204_R	N	204	ERR5188534	28883	G	C	1	2021-01-10	United Kingdom
N_235_F	N	235	ERR5188534	28977	C	T	0,999747	2021-01-10	United Kingdom
ORF1ab_730_F	ORF1ab	730	ERR5188538	2453	C	T	1	2021-01-10	United Kingdom
ORF1ab_1001_I	ORF1ab	1001	ERR5188538	3267	C	T	0,999678	2021-01-10	United Kingdom
ORF1ab_1246_N	ORF1ab	1246	ERR5188538	4002	C	A	1	2021-01-10	United Kingdom
ORF1ab_1708_D	ORF1ab	1708	ERR5188538	5388	C	A	1	2021-01-10	United Kingdom
ORF1ab_2230_T	ORF1ab	2230	ERR5188538	6954	T	C	0,999503	2021-01-10	United Kingdom
ORF1ab_3674_NA	ORF1ab	3674	ERR5188538	11287	G	-TCTGGTTTT	0,996599	2021-01-10	United Kingdom
ORF1ab_3829_F	ORF1ab	3829	ERR5188538	11750	C	T	0,999062	2021-01-10	United Kingdom
ORF1ab_314_L	ORF1ab	314	ERR5188538	14408	C	T	0,999698	2021-01-10	United Kingdom
ORF1ab_1432_S	ORF1ab	1432	ERR5188538	17761	G	T	1	2021-01-10	United Kingdom
S_68_NA	S	68	ERR5188538	21764	A	-TACATG	0,99334	2021-01-10	United Kingdom
S_143_NA	S	143	ERR5188538	21990	T	-TTA	0,998575	2021-01-10	United Kingdom
S_501_Y	S	501	ERR5188538	23063	A	T	1	2021-01-10	United Kingdom
S_570_D	S	570	ERR5188538	23271	C	A	0,999891	2021-01-10	United Kingdom
S_614_G	S	614	ERR5188538	23403	A	G	0,999703	2021-01-10	United Kingdom
S_681_H	S	681	ERR5188538	23604	C	A	1	2021-01-10	United Kingdom
S_716_I	S	716	ERR5188538	23709	C	T	1	2021-01-10	United Kingdom
S_982_A	S	982	ERR5188538	24506	T	G	1	2021-01-10	United Kingdom
S_1118_H	S	1118	ERR5188538	24914	G	C	0,999957	2021-01-10	United Kingdom
S_1214_G	S	1214	ERR5188538	25202	T	G	0,107093	2021-01-10	United Kingdom
ORF8_27_*	ORF8	27	ERR5188538	27972	C	T	1	2021-01-10	United Kingdom
ORF8_52_I	ORF8	52	ERR5188538	28048	G	T	1	2021-01-10	United Kingdom
ORF8_73_C	ORF8	73	ERR5188538	28111	A	G	0,9996	2021-01-10	United Kingdom
N_3_H	N	3	ERR5188538	28280	G	C	0,99996	2021-01-10	United Kingdom
N_3_V	N	3	ERR5188538	28281	A	T	0,999839	2021-01-10	United Kingdom
N_3_E	N	3	ERR5188538	28282	T	A	0,999196	2021-01-10	United Kingdom
N_203_K	N	203	ERR5188538	28881	G	A	0,998113	2021-01-10	United Kingdom
N_204_R	N	204	ERR5188538	28883	G	C	1	2021-01-10	United Kingdom
N_235_F	N	235	ERR5188538	28977	C	T	0,999671	2021-01-10	United Kingdom
ORF10_10_S	ORF10	10	ERR5188538	29585	C	T	1	2021-01-10	United Kingdom
ORF1ab_399_R	ORF1ab	399	ERR5188539	1461	A	G	0,999024	2021-01-02	United Kingdom
ORF1ab_1001_I	ORF1ab	1001	ERR5188539	3267	C	T	0,999908	2021-01-02	United Kingdom
ORF1ab_1708_D	ORF1ab	1708	ERR5188539	5388	C	A	1	2021-01-02	United Kingdom
ORF1ab_2230_T	ORF1ab	2230	ERR5188539	6954	T	C	0,999362	2021-01-02	United Kingdom
ORF1ab_3674_NA	ORF1ab	3674	ERR5188539	11287	G	-TCTGGTTTT	0,995117	2021-01-02	United Kingdom
ORF1ab_314_L	ORF1ab	314	ERR5188539	14408	C	T	0,999836	2021-01-02	United Kingdom
ORF1ab_864_S	ORF1ab	864	ERR5188539	16057	C	T	0,999703	2021-01-02	United Kingdom
ORF1ab_1383_R	ORF1ab	1383	ERR5188539	17615	A	G	1	2021-01-02	United Kingdom
S_68_NA	S	68	ERR5188539	21764	A	-TACATG	0,996878	2021-01-02	United Kingdom
S_143_NA	S	143	ERR5188539	21990	T	-TTA	0,99735	2021-01-02	United Kingdom
S_501_Y	S	501	ERR5188539	23063	A	T	0,999795	2021-01-02	United Kingdom
S_570_D	S	570	ERR5188539	23271	C	A	0,999781	2021-01-02	United Kingdom
S_614_G	S	614	ERR5188539	23403	A	G	0,999751	2021-01-02	United Kingdom
S_681_H	S	681	ERR5188539	23604	C	A	0,999751	2021-01-02	United Kingdom
S_716_I	S	716	ERR5188539	23709	C	T	1	2021-01-02	United Kingdom
S_982_A	S	982	ERR5188539	24506	T	G	0,998491	2021-01-02	United Kingdom
S_1118_H	S	1118	ERR5188539	24914	G	C	0,99854	2021-01-02	United Kingdom
S_1214_G	S	1214	ERR5188539	25202	T	G	0,175221	2021-01-02	United Kingdom
E_9_I	E	9	ERR5188539	26270	C	T	0,999872	2021-01-02	United Kingdom
ORF8_27_*	ORF8	27	ERR5188539	27972	C	T	1	2021-01-02	United Kingdom
ORF8_52_I	ORF8	52	ERR5188539	28048	G	T	1	2021-01-02	United Kingdom
ORF8_73_C	ORF8	73	ERR5188539	28111	A	G	0,999906	2021-01-02	United Kingdom
N_3_H	N	3	ERR5188539	28280	G	C	0,999885	2021-01-02	United Kingdom
N_3_V	N	3	ERR5188539	28281	A	T	0,999261	2021-01-02	United Kingdom
N_3_E	N	3	ERR5188539	28282	T	A	0,999723	2021-01-02	United Kingdom
N_203_K	N	203	ERR5188539	28881	G	A	0,998893	2021-01-02	United Kingdom
N_204_R	N	204	ERR5188539	28883	G	C	0,999562	2021-01-02	United Kingdom
N_235_F	N	235	ERR5188539	28977	C	T	1	2021-01-02	United Kingdom
ORF1ab_730_F	ORF1ab	730	ERR5188540	2453	C	T	1	2021-01-10	United Kingdom
ORF1ab_1001_I	ORF1ab	1001	ERR5188540	3267	C	T	0,999937	2021-01-10	United Kingdom
ORF1ab_1096_S	ORF1ab	1096	ERR5188540	3551	C	T	0,999509	2021-01-10	United Kingdom
ORF1ab_1708_D	ORF1ab	1708	ERR5188540	5388	C	A	1	2021-01-10	United Kingdom
ORF1ab_2230_T	ORF1ab	2230	ERR5188540	6954	T	C	0,999369	2021-01-10	United Kingdom
ORF1ab_3674_NA	ORF1ab	3674	ERR5188540	11287	G	-TCTGGTTTT	0,997268	2021-01-10	United Kingdom
ORF1ab_314_L	ORF1ab	314	ERR5188540	14408	C	T	0,99951	2021-01-10	United Kingdom
S_68_NA	S	68	ERR5188540	21764	A	-TACATG	0,998743	2021-01-10	United Kingdom
S_143_NA	S	143	ERR5188540	21990	T	-TTA	0,996458	2021-01-10	United Kingdom
S_501_Y	S	501	ERR5188540	23063	A	T	0,999303	2021-01-10	United Kingdom
S_570_D	S	570	ERR5188540	23271	C	A	0,999908	2021-01-10	United Kingdom
S_614_G	S	614	ERR5188540	23403	A	G	0,999837	2021-01-10	United Kingdom
S_681_H	S	681	ERR5188540	23604	C	A	0,999803	2021-01-10	United Kingdom
S_716_I	S	716	ERR5188540	23709	C	T	0,999705	2021-01-10	United Kingdom
S_982_A	S	982	ERR5188540	24506	T	G	1	2021-01-10	United Kingdom
S_1118_H	S	1118	ERR5188540	24914	G	C	0,999968	2021-01-10	United Kingdom
S_1214_G	S	1214	ERR5188540	25202	T	G	0,108481	2021-01-10	United Kingdom
S_1226_V	S	1226	ERR5188540	25239	C	T	0,99987	2021-01-10	United Kingdom
ORF8_27_*	ORF8	27	ERR5188540	27972	C	T	1	2021-01-10	United Kingdom
ORF8_52_I	ORF8	52	ERR5188540	28048	G	T	1	2021-01-10	United Kingdom
ORF8_73_C	ORF8	73	ERR5188540	28111	A	G	0,999806	2021-01-10	United Kingdom
N_3_H	N	3	ERR5188540	28280	G	C	0,999742	2021-01-10	United Kingdom
N_3_V	N	3	ERR5188540	28281	A	T	0,999828	2021-01-10	United Kingdom
N_3_E	N	3	ERR5188540	28282	T	A	0,999849	2021-01-10	United Kingdom
N_203_K	N	203	ERR5188540	28881	G	A	0,9995	2021-01-10	United Kingdom
N_204_R	N	204	ERR5188540	28883	G	C	0,999876	2021-01-10	United Kingdom
N_235_F	N	235	ERR5188540	28977	C	T	0,999872	2021-01-10	United Kingdom
ORF1ab_859_V	ORF1ab	859	ERR5188542	2841	C	T	0,999831	2021-01-02	United Kingdom
ORF1ab_1001_I	ORF1ab	1001	ERR5188542	3267	C	T	0,999798	2021-01-02	United Kingdom
ORF1ab_1168_I	ORF1ab	1168	ERR5188542	3768	C	T	0,999395	2021-01-02	United Kingdom
ORF1ab_1708_D	ORF1ab	1708	ERR5188542	5388	C	A	1	2021-01-02	United Kingdom
ORF1ab_2230_T	ORF1ab	2230	ERR5188542	6954	T	C	0,999849	2021-01-02	United Kingdom
ORF1ab_3674_NA	ORF1ab	3674	ERR5188542	11287	G	-TCTGGTTTT	0,99516	2021-01-02	United Kingdom
ORF1ab_314_L	ORF1ab	314	ERR5188542	14408	C	T	0,999812	2021-01-02	United Kingdom
ORF1ab_1383_R	ORF1ab	1383	ERR5188542	17615	A	G	1	2021-01-02	United Kingdom
ORF1ab_1427_S	ORF1ab	1427	ERR5188542	17746	C	T	1	2021-01-02	United Kingdom
S_68_NA	S	68	ERR5188542	21764	A	-TACATG	0,998159	2021-01-02	United Kingdom
S_143_NA	S	143	ERR5188542	21990	T	-TTA	0,998523	2021-01-02	United Kingdom
S_501_Y	S	501	ERR5188542	23063	A	T	0,999908	2021-01-02	United Kingdom
S_570_D	S	570	ERR5188542	23271	C	A	0,999889	2021-01-02	United Kingdom
S_614_G	S	614	ERR5188542	23403	A	G	0,999796	2021-01-02	United Kingdom
S_681_H	S	681	ERR5188542	23604	C	A	0,99977	2021-01-02	United Kingdom
S_716_I	S	716	ERR5188542	23709	C	T	1	2021-01-02	United Kingdom
S_982_A	S	982	ERR5188542	24506	T	G	1	2021-01-02	United Kingdom
S_1118_H	S	1118	ERR5188542	24914	G	C	0,999849	2021-01-02	United Kingdom
S_1214_G	S	1214	ERR5188542	25202	T	G	0,133645	2021-01-02	United Kingdom
ORF7a_119_N	ORF7a	119	ERR5188542	27750	G	T	1	2021-01-02	United Kingdom
ORF8_27_*	ORF8	27	ERR5188542	27972	C	T	1	2021-01-02	United Kingdom
ORF8_52_I	ORF8	52	ERR5188542	28048	G	T	1	2021-01-02	United Kingdom
ORF8_73_C	ORF8	73	ERR5188542	28111	A	G	0,999818	2021-01-02	United Kingdom
N_3_H	N	3	ERR5188542	28280	G	C	0,99996	2021-01-02	United Kingdom
N_3_V	N	3	ERR5188542	28281	A	T	0,999881	2021-01-02	United Kingdom
N_3_E	N	3	ERR5188542	28282	T	A	0,999782	2021-01-02	United Kingdom
N_203_K	N	203	ERR5188542	28881	G	A	0,998948	2021-01-02	United Kingdom
N_204_R	N	204	ERR5188542	28883	G	C	0,999811	2021-01-02	United Kingdom
N_235_F	N	235	ERR5188542	28977	C	T	0,999806	2021-01-02	United Kingdom
ORF1ab_944_L	ORF1ab	944	ERR5188543	3096	C	T	0,077551	2021-01-10	United Kingdom
ORF1ab_1001_I	ORF1ab	1001	ERR5188543	3267	C	T	0,9996	2021-01-10	United Kingdom
ORF1ab_2230_T	ORF1ab	2230	ERR5188543	6954	T	C	0,999072	2021-01-10	United Kingdom
ORF1ab_3674_NA	ORF1ab	3674	ERR5188543	11287	G	-TCTGGTTTT	0,9945	2021-01-10	United Kingdom
ORF1ab_314_L	ORF1ab	314	ERR5188543	14408	C	T	0,999501	2021-01-10	United Kingdom
S_68_NA	S	68	ERR5188543	21764	A	-TACATG	0,997359	2021-01-10	United Kingdom
S_143_NA	S	143	ERR5188543	21990	T	-TTA	0,999131	2021-01-10	United Kingdom
S_501_Y	S	501	ERR5188543	23063	A	T	0,999338	2021-01-10	United Kingdom
S_570_D	S	570	ERR5188543	23271	C	A	0,999906	2021-01-10	United Kingdom
S_614_G	S	614	ERR5188543	23403	A	G	0,999745	2021-01-10	United Kingdom
S_681_H	S	681	ERR5188543	23604	C	A	1	2021-01-10	United Kingdom
S_716_I	S	716	ERR5188543	23709	C	T	1	2021-01-10	United Kingdom
S_982_A	S	982	ERR5188543	24506	T	G	1	2021-01-10	United Kingdom
S_1118_H	S	1118	ERR5188543	24914	G	C	0,999938	2021-01-10	United Kingdom
S_1214_G	S	1214	ERR5188543	25202	T	G	0,157773	2021-01-10	United Kingdom
ORF8_73_C	ORF8	73	ERR5188543	28111	A	G	0,999573	2021-01-10	United Kingdom
N_3_H	N	3	ERR5188543	28280	G	C	0,999886	2021-01-10	United Kingdom
N_3_V	N	3	ERR5188543	28281	A	T	0,999962	2021-01-10	United Kingdom
N_3_E	N	3	ERR5188543	28282	T	A	0,999885	2021-01-10	United Kingdom
N_203_K	N	203	ERR5188543	28881	G	A	0,998405	2021-01-10	United Kingdom
N_204_R	N	204	ERR5188543	28883	G	C	0,999481	2021-01-10	United Kingdom
N_235_F	N	235	ERR5188543	28977	C	T	1	2021-01-10	United Kingdom
ORF1ab_760_I	ORF1ab	760	ERR5188545	2544	C	T	0,999651	2021-01-11	United Kingdom
ORF1ab_1001_I	ORF1ab	1001	ERR5188545	3267	C	T	0,999586	2021-01-11	United Kingdom
ORF1ab_1708_D	ORF1ab	1708	ERR5188545	5388	C	A	1	2021-01-11	United Kingdom
ORF1ab_2230_T	ORF1ab	2230	ERR5188545	6954	T	C	0,999377	2021-01-11	United Kingdom
ORF1ab_3674_NA	ORF1ab	3674	ERR5188545	11287	G	-TCTGGTTTT	0,997923	2021-01-11	United Kingdom
ORF1ab_4182_F	ORF1ab	4182	ERR5188545	12809	C	T	0,99961	2021-01-11	United Kingdom
ORF1ab_218_L	ORF1ab	218	ERR5188545	14120	C	T	0,999045	2021-01-11	United Kingdom
ORF1ab_314_L	ORF1ab	314	ERR5188545	14408	C	T	0,999694	2021-01-11	United Kingdom
S_68_NA	S	68	ERR5188545	21764	A	-TACATG	0,997449	2021-01-11	United Kingdom
S_143_NA	S	143	ERR5188545	21990	T	-TTA	0,998742	2021-01-11	United Kingdom
S_501_Y	S	501	ERR5188545	23063	A	T	1	2021-01-11	United Kingdom
S_570_D	S	570	ERR5188545	23271	C	A	0,999633	2021-01-11	United Kingdom
S_614_G	S	614	ERR5188545	23403	A	G	0,99915	2021-01-11	United Kingdom
S_681_H	S	681	ERR5188545	23604	C	A	0,999436	2021-01-11	United Kingdom
S_716_I	S	716	ERR5188545	23709	C	T	0,99944	2021-01-11	United Kingdom
S_982_A	S	982	ERR5188545	24506	T	G	1	2021-01-11	United Kingdom
S_1118_H	S	1118	ERR5188545	24914	G	C	0,999771	2021-01-11	United Kingdom
S_1214_G	S	1214	ERR5188545	25202	T	G	0,126558	2021-01-11	United Kingdom
M_28_L	M	28	ERR5188545	26604	T	C	0,999899	2021-01-11	United Kingdom
ORF8_27_*	ORF8	27	ERR5188545	27972	C	T	1	2021-01-11	United Kingdom
ORF8_52_I	ORF8	52	ERR5188545	28048	G	T	1	2021-01-11	United Kingdom
ORF8_68_*	ORF8	68	ERR5188545	28095	A	T	0,973333	2021-01-11	United Kingdom
ORF8_73_C	ORF8	73	ERR5188545	28111	A	G	1	2021-01-11	United Kingdom
N_3_H	N	3	ERR5188545	28280	G	C	0,999928	2021-01-11	United Kingdom
N_3_V	N	3	ERR5188545	28281	A	T	0,999892	2021-01-11	United Kingdom
N_3_E	N	3	ERR5188545	28282	T	A	0,999891	2021-01-11	United Kingdom
N_203_K	N	203	ERR5188545	28881	G	A	0,998578	2021-01-11	United Kingdom
N_204_R	N	204	ERR5188545	28883	G	C	0,999719	2021-01-11	United Kingdom
N_235_F	N	235	ERR5188545	28977	C	T	0,999426	2021-01-11	United Kingdom
ORF1ab_1001_I	ORF1ab	1001	ERR5188546	3267	C	T	0,999622	2021-01-11	United Kingdom
ORF1ab_1708_D	ORF1ab	1708	ERR5188546	5388	C	A	1	2021-01-11	United Kingdom
ORF1ab_2230_T	ORF1ab	2230	ERR5188546	6954	T	C	1	2021-01-11	United Kingdom
ORF1ab_2324_I	ORF1ab	2324	ERR5188546	7235	G	A	0,999495	2021-01-11	United Kingdom
ORF1ab_2552_P	ORF1ab	2552	ERR5188546	7919	T	C	1	2021-01-11	United Kingdom
ORF1ab_3674_NA	ORF1ab	3674	ERR5188546	11287	G	-TCTGGTTTT	0,997994	2021-01-11	United Kingdom
ORF1ab_314_L	ORF1ab	314	ERR5188546	14408	C	T	0,999702	2021-01-11	United Kingdom
ORF1ab_1383_R	ORF1ab	1383	ERR5188546	17615	A	G	0,999874	2021-01-11	United Kingdom
S_68_NA	S	68	ERR5188546	21764	A	-TACATG	0,996	2021-01-11	United Kingdom
S_143_NA	S	143	ERR5188546	21990	T	-TTA	0,9983	2021-01-11	United Kingdom
S_501_Y	S	501	ERR5188546	23063	A	T	0,999794	2021-01-11	United Kingdom
S_570_D	S	570	ERR5188546	23271	C	A	0,999742	2021-01-11	United Kingdom
S_614_G	S	614	ERR5188546	23403	A	G	0,999556	2021-01-11	United Kingdom
S_681_H	S	681	ERR5188546	23604	C	A	0,999901	2021-01-11	United Kingdom
S_716_I	S	716	ERR5188546	23709	C	T	0,999704	2021-01-11	United Kingdom
S_982_A	S	982	ERR5188546	24506	T	G	1	2021-01-11	United Kingdom
S_1118_H	S	1118	ERR5188546	24914	G	C	0,999719	2021-01-11	United Kingdom
S_1214_G	S	1214	ERR5188546	25202	T	G	0,0979843	2021-01-11	United Kingdom
ORF8_27_*	ORF8	27	ERR5188546	27972	C	T	0,99886	2021-01-11	United Kingdom
ORF8_52_I	ORF8	52	ERR5188546	28048	G	T	1	2021-01-11	United Kingdom
ORF8_73_C	ORF8	73	ERR5188546	28111	A	G	0,999661	2021-01-11	United Kingdom
N_3_H	N	3	ERR5188546	28280	G	C	0,999925	2021-01-11	United Kingdom
N_3_V	N	3	ERR5188546	28281	A	T	0,999737	2021-01-11	United Kingdom
N_3_E	N	3	ERR5188546	28282	T	A	0,999661	2021-01-11	United Kingdom
N_203_K	N	203	ERR5188546	28881	G	A	0,999397	2021-01-11	United Kingdom
N_204_R	N	204	ERR5188546	28883	G	C	0,999763	2021-01-11	United Kingdom
N_235_F	N	235	ERR5188546	28977	C	T	0,99951	2021-01-11	United Kingdom
ORF1ab_1001_I	ORF1ab	1001	ERR5188548	3267	C	T	0,999837	2021-01-11	United Kingdom
ORF1ab_2185_I	ORF1ab	2185	ERR5188548	6819	G	T	0,999253	2021-01-11	United Kingdom
ORF1ab_2230_T	ORF1ab	2230	ERR5188548	6954	T	C	0,998873	2021-01-11	United Kingdom
ORF1ab_3674_NA	ORF1ab	3674	ERR5188548	11287	G	-TCTGGTTTT	0,995176	2021-01-11	United Kingdom
ORF1ab_314_L	ORF1ab	314	ERR5188548	14408	C	T	0,999938	2021-01-11	United Kingdom
ORF1ab_1383_R	ORF1ab	1383	ERR5188548	17615	A	G	1	2021-01-11	United Kingdom
S_68_NA	S	68	ERR5188548	21764	A	-TACATG	0,995846	2021-01-11	United Kingdom
S_143_NA	S	143	ERR5188548	21990	T	-TTA	0,997427	2021-01-11	United Kingdom
S_501_Y	S	501	ERR5188548	23063	A	T	1	2021-01-11	United Kingdom
S_570_D	S	570	ERR5188548	23271	C	A	0,999949	2021-01-11	United Kingdom
S_614_G	S	614	ERR5188548	23403	A	G	0,9998	2021-01-11	United Kingdom
S_681_H	S	681	ERR5188548	23604	C	A	1	2021-01-11	United Kingdom
S_716_I	S	716	ERR5188548	23709	C	T	1	2021-01-11	United Kingdom
S_982_A	S	982	ERR5188548	24506	T	G	1	2021-01-11	United Kingdom
S_1118_H	S	1118	ERR5188548	24914	G	C	0,999954	2021-01-11	United Kingdom
S_1214_G	S	1214	ERR5188548	25202	T	G	0,0852575	2021-01-11	United Kingdom
M_70_L	M	70	ERR5188548	26730	G	C	1	2021-01-11	United Kingdom
ORF8_73_C	ORF8	73	ERR5188548	28111	A	G	0,99976	2021-01-11	United Kingdom
ORF8_91_R	ORF8	91	ERR5188548	28165	A	G	0,999394	2021-01-11	United Kingdom
N_3_H	N	3	ERR5188548	28280	G	C	0,999879	2021-01-11	United Kingdom
N_3_V	N	3	ERR5188548	28281	A	T	0,99996	2021-01-11	United Kingdom
N_3_E	N	3	ERR5188548	28282	T	A	0,999718	2021-01-11	United Kingdom
N_203_K	N	203	ERR5188548	28881	G	A	0,998211	2021-01-11	United Kingdom
N_204_R	N	204	ERR5188548	28883	G	C	0,999412	2021-01-11	United Kingdom
N_235_F	N	235	ERR5188548	28977	C	T	1	2021-01-11	United Kingdom
ORF1ab_1001_I	ORF1ab	1001	ERR5188549	3267	C	T	0,999914	2021-01-11	United Kingdom
ORF1ab_1567_A	ORF1ab	1567	ERR5188549	4964	A	G	0,999235	2021-01-11	United Kingdom
ORF1ab_1708_D	ORF1ab	1708	ERR5188549	5388	C	A	1	2021-01-11	United Kingdom
ORF1ab_2230_T	ORF1ab	2230	ERR5188549	6954	T	C	0,999699	2021-01-11	United Kingdom
ORF1ab_3674_NA	ORF1ab	3674	ERR5188549	11287	G	-TCTGGTTTT	0,996997	2021-01-11	United Kingdom
ORF1ab_3966_R	ORF1ab	3966	ERR5188549	12162	A	G	0,999668	2021-01-11	United Kingdom
ORF1ab_314_L	ORF1ab	314	ERR5188549	14408	C	T	0,999413	2021-01-11	United Kingdom
ORF1ab_1383_R	ORF1ab	1383	ERR5188549	17615	A	G	0,998352	2021-01-11	United Kingdom
S_68_NA	S	68	ERR5188549	21764	A	-TACATG	0,999148	2021-01-11	United Kingdom
S_143_NA	S	143	ERR5188549	21990	T	-TTA	0,998596	2021-01-11	United Kingdom
S_501_Y	S	501	ERR5188549	23063	A	T	1	2021-01-11	United Kingdom
S_570_D	S	570	ERR5188549	23271	C	A	0,999922	2021-01-11	United Kingdom
S_614_G	S	614	ERR5188549	23403	A	G	0,999713	2021-01-11	United Kingdom
S_681_H	S	681	ERR5188549	23604	C	A	0,999706	2021-01-11	United Kingdom
S_716_I	S	716	ERR5188549	23709	C	T	0,999705	2021-01-11	United Kingdom
S_982_A	S	982	ERR5188549	24506	T	G	1	2021-01-11	United Kingdom
S_1118_H	S	1118	ERR5188549	24914	G	C	0,999886	2021-01-11	United Kingdom
S_1214_G	S	1214	ERR5188549	25202	T	G	0,148936	2021-01-11	United Kingdom
ORF8_27_*	ORF8	27	ERR5188549	27972	C	T	1	2021-01-11	United Kingdom
ORF8_52_I	ORF8	52	ERR5188549	28048	G	T	1	2021-01-11	United Kingdom
ORF8_73_C	ORF8	73	ERR5188549	28111	A	G	0,999868	2021-01-11	United Kingdom
N_3_H	N	3	ERR5188549	28280	G	C	0,999844	2021-01-11	United Kingdom
N_3_V	N	3	ERR5188549	28281	A	T	0,999427	2021-01-11	United Kingdom
N_3_E	N	3	ERR5188549	28282	T	A	0,999557	2021-01-11	United Kingdom
N_203_K	N	203	ERR5188549	28881	G	A	0,998625	2021-01-11	United Kingdom
N_204_R	N	204	ERR5188549	28883	G	C	0,999547	2021-01-11	United Kingdom
N_235_F	N	235	ERR5188549	28977	C	T	1	2021-01-11	United Kingdom
ORF1ab_1001_I	ORF1ab	1001	ERR5188550	3267	C	T	0,999725	2021-01-11	United Kingdom
ORF1ab_1708_D	ORF1ab	1708	ERR5188550	5388	C	A	0,999572	2021-01-11	United Kingdom
ORF1ab_2230_T	ORF1ab	2230	ERR5188550	6954	T	C	0,996947	2021-01-11	United Kingdom
ORF1ab_3674_NA	ORF1ab	3674	ERR5188550	11287	G	-TCTGGTTTT	0,993762	2021-01-11	United Kingdom
ORF1ab_314_L	ORF1ab	314	ERR5188550	14408	C	T	0,99883	2021-01-11	United Kingdom
ORF1ab_1383_R	ORF1ab	1383	ERR5188550	17615	A	G	1	2021-01-11	United Kingdom
S_68_NA	S	68	ERR5188550	21764	A	-TACATG	0,997971	2021-01-11	United Kingdom
S_143_NA	S	143	ERR5188550	21990	T	-TTA	0,997611	2021-01-11	United Kingdom
S_501_Y	S	501	ERR5188550	23063	A	T	0,999289	2021-01-11	United Kingdom
S_570_D	S	570	ERR5188550	23271	C	A	0,946858	2021-01-11	United Kingdom
S_614_G	S	614	ERR5188550	23403	A	G	0,998202	2021-01-11	United Kingdom
S_681_H	S	681	ERR5188550	23604	C	A	1	2021-01-11	United Kingdom
S_716_I	S	716	ERR5188550	23709	C	T	0,999924	2021-01-11	United Kingdom
S_982_A	S	982	ERR5188550	24506	T	G	0,999382	2021-01-11	United Kingdom
S_1118_H	S	1118	ERR5188550	24914	G	C	0,99987	2021-01-11	United Kingdom
S_1214_G	S	1214	ERR5188550	25202	T	G	0,166134	2021-01-11	United Kingdom
E_49_L	E	49	ERR5188550	26389	G	T	1	2021-01-11	United Kingdom
ORF8_27_*	ORF8	27	ERR5188550	27972	C	T	0,99973	2021-01-11	United Kingdom
ORF8_52_I	ORF8	52	ERR5188550	28048	G	T	0,999727	2021-01-11	United Kingdom
ORF8_73_C	ORF8	73	ERR5188550	28111	A	G	0,999624	2021-01-11	United Kingdom
N_3_H	N	3	ERR5188550	28280	G	C	0,999563	2021-01-11	United Kingdom
N_3_V	N	3	ERR5188550	28281	A	T	0,999124	2021-01-11	United Kingdom
N_3_E	N	3	ERR5188550	28282	T	A	0,998247	2021-01-11	United Kingdom
N_203_K	N	203	ERR5188550	28881	G	A	0,9964	2021-01-11	United Kingdom
N_204_R	N	204	ERR5188550	28883	G	C	0,999616	2021-01-11	United Kingdom
N_235_F	N	235	ERR5188550	28977	C	T	1	2021-01-11	United Kingdom
ORF1ab_1001_I	ORF1ab	1001	ERR5188551	3267	C	T	1	2021-01-11	United Kingdom
ORF1ab_1708_D	ORF1ab	1708	ERR5188551	5388	C	A	1	2021-01-11	United Kingdom
ORF1ab_2230_T	ORF1ab	2230	ERR5188551	6954	T	C	1	2021-01-11	United Kingdom
ORF1ab_3674_NA	ORF1ab	3674	ERR5188551	11287	G	-TCTGGTTTT	0,998722	2021-01-11	United Kingdom
ORF1ab_314_L	ORF1ab	314	ERR5188551	14408	C	T	0,999416	2021-01-11	United Kingdom
S_68_NA	S	68	ERR5188551	21764	A	-TACATG	0,996553	2021-01-11	United Kingdom
S_143_NA	S	143	ERR5188551	21990	T	-TTA	0,998866	2021-01-11	United Kingdom
S_501_Y	S	501	ERR5188551	23063	A	T	1	2021-01-11	United Kingdom
S_570_D	S	570	ERR5188551	23271	C	A	0,999522	2021-01-11	United Kingdom
S_614_G	S	614	ERR5188551	23403	A	G	0,999621	2021-01-11	United Kingdom
S_681_H	S	681	ERR5188551	23604	C	A	0,998828	2021-01-11	United Kingdom
S_716_I	S	716	ERR5188551	23709	C	T	1	2021-01-11	United Kingdom
S_982_A	S	982	ERR5188551	24506	T	G	1	2021-01-11	United Kingdom
S_1118_H	S	1118	ERR5188551	24914	G	C	0,999775	2021-01-11	United Kingdom
S_1214_G	S	1214	ERR5188551	25202	T	G	0,0991736	2021-01-11	United Kingdom
ORF8_27_*	ORF8	27	ERR5188551	27972	C	T	1	2021-01-11	United Kingdom
ORF8_52_I	ORF8	52	ERR5188551	28048	G	T	1	2021-01-11	United Kingdom
ORF8_73_C	ORF8	73	ERR5188551	28111	A	G	1	2021-01-11	United Kingdom
N_3_H	N	3	ERR5188551	28280	G	C	0,999731	2021-01-11	United Kingdom
N_3_V	N	3	ERR5188551	28281	A	T	0,999865	2021-01-11	United Kingdom
N_3_E	N	3	ERR5188551	28282	T	A	0,999731	2021-01-11	United Kingdom
N_203_K	N	203	ERR5188551	28881	G	A	0,997028	2021-01-11	United Kingdom
N_204_R	N	204	ERR5188551	28883	G	C	0,998538	2021-01-11	United Kingdom
N_235_F	N	235	ERR5188551	28977	C	T	0,997024	2021-01-11	United Kingdom
ORF1ab_760_I	ORF1ab	760	ERR5188554	2544	C	T	0,999729	2021-01-11	United Kingdom
ORF1ab_1001_I	ORF1ab	1001	ERR5188554	3267	C	T	1	2021-01-11	United Kingdom
ORF1ab_1708_D	ORF1ab	1708	ERR5188554	5388	C	A	0,999152	2021-01-11	United Kingdom
ORF1ab_2230_T	ORF1ab	2230	ERR5188554	6954	T	C	1	2021-01-11	United Kingdom
ORF1ab_3674_NA	ORF1ab	3674	ERR5188554	11287	G	-TCTGGTTTT	0,993834	2021-01-11	United Kingdom
ORF1ab_4182_F	ORF1ab	4182	ERR5188554	12809	C	T	0,999724	2021-01-11	United Kingdom
ORF1ab_218_L	ORF1ab	218	ERR5188554	14120	C	T	0,997995	2021-01-11	United Kingdom
ORF1ab_314_L	ORF1ab	314	ERR5188554	14408	C	T	0,999758	2021-01-11	United Kingdom
S_68_NA	S	68	ERR5188554	21764	A	-TACATG	0,998458	2021-01-11	United Kingdom
S_143_NA	S	143	ERR5188554	21990	T	-TTA	0,996441	2021-01-11	United Kingdom
S_501_Y	S	501	ERR5188554	23063	A	T	0,99966	2021-01-11	United Kingdom
S_570_D	S	570	ERR5188554	23271	C	A	0,99961	2021-01-11	United Kingdom
S_614_G	S	614	ERR5188554	23403	A	G	0,999753	2021-01-11	United Kingdom
S_681_H	S	681	ERR5188554	23604	C	A	0,999891	2021-01-11	United Kingdom
S_716_I	S	716	ERR5188554	23709	C	T	1	2021-01-11	United Kingdom
S_982_A	S	982	ERR5188554	24506	T	G	0,99981	2021-01-11	United Kingdom
S_1118_H	S	1118	ERR5188554	24914	G	C	0,99993	2021-01-11	United Kingdom
S_1214_G	S	1214	ERR5188554	25202	T	G	0,157738	2021-01-11	United Kingdom
M_28_L	M	28	ERR5188554	26604	T	C	0,999679	2021-01-11	United Kingdom
ORF8_27_*	ORF8	27	ERR5188554	27972	C	T	1	2021-01-11	United Kingdom
ORF8_52_I	ORF8	52	ERR5188554	28048	G	T	1	2021-01-11	United Kingdom
ORF8_68_*	ORF8	68	ERR5188554	28095	A	T	0,991525	2021-01-11	United Kingdom
ORF8_73_C	ORF8	73	ERR5188554	28111	A	G	0,999623	2021-01-11	United Kingdom
N_3_H	N	3	ERR5188554	28280	G	C	1	2021-01-11	United Kingdom
N_3_V	N	3	ERR5188554	28281	A	T	0,99966	2021-01-11	United Kingdom
N_3_E	N	3	ERR5188554	28282	T	A	0,999599	2021-01-11	United Kingdom
N_203_K	N	203	ERR5188554	28881	G	A	0,999429	2021-01-11	United Kingdom
N_204_R	N	204	ERR5188554	28883	G	C	0,999341	2021-01-11	United Kingdom
N_235_F	N	235	ERR5188554	28977	C	T	0,999398	2021-01-11	United Kingdom
ORF1ab_1001_I	ORF1ab	1001	ERR5188555	3267	C	T	0,999806	2021-01-11	United Kingdom
ORF1ab_1125_C	ORF1ab	1125	ERR5188555	3638	G	T	0,999905	2021-01-11	United Kingdom
ORF1ab_1708_D	ORF1ab	1708	ERR5188555	5388	C	A	0,999441	2021-01-11	United Kingdom
ORF1ab_1997_V	ORF1ab	1997	ERR5188555	6255	C	T	0,999527	2021-01-11	United Kingdom
ORF1ab_2230_T	ORF1ab	2230	ERR5188555	6954	T	C	0,999872	2021-01-11	United Kingdom
ORF1ab_3674_NA	ORF1ab	3674	ERR5188555	11287	G	-TCTGGTTTT	0,996876	2021-01-11	United Kingdom
ORF1ab_185_N	ORF1ab	185	ERR5188555	14020	G	A	0,117839	2021-01-11	United Kingdom
ORF1ab_314_L	ORF1ab	314	ERR5188555	14408	C	T	0,999215	2021-01-11	United Kingdom
ORF1ab_1219_S	ORF1ab	1219	ERR5188555	17122	G	T	0,0666667	2021-01-11	United Kingdom
S_68_NA	S	68	ERR5188555	21764	A	-TACATG	0,998408	2021-01-11	United Kingdom
S_143_NA	S	143	ERR5188555	21990	T	-TTA	0,997997	2021-01-11	United Kingdom
S_501_Y	S	501	ERR5188555	23063	A	T	0,99985	2021-01-11	United Kingdom
S_570_D	S	570	ERR5188555	23271	C	A	0,999612	2021-01-11	United Kingdom
S_614_G	S	614	ERR5188555	23403	A	G	0,999715	2021-01-11	United Kingdom
S_681_H	S	681	ERR5188555	23604	C	A	1	2021-01-11	United Kingdom
S_716_I	S	716	ERR5188555	23709	C	T	0,99954	2021-01-11	United Kingdom
S_982_A	S	982	ERR5188555	24506	T	G	0,999522	2021-01-11	United Kingdom
S_1118_H	S	1118	ERR5188555	24914	G	C	0,999812	2021-01-11	United Kingdom
S_1214_G	S	1214	ERR5188555	25202	T	G	0,0599908	2021-01-11	United Kingdom
ORF8_27_*	ORF8	27	ERR5188555	27972	C	T	1	2021-01-11	United Kingdom
ORF8_52_I	ORF8	52	ERR5188555	28048	G	T	1	2021-01-11	United Kingdom
ORF8_73_C	ORF8	73	ERR5188555	28111	A	G	0,999797	2021-01-11	United Kingdom
N_3_H	N	3	ERR5188555	28280	G	C	0,999737	2021-01-11	United Kingdom
N_3_V	N	3	ERR5188555	28281	A	T	1	2021-01-11	United Kingdom
N_3_E	N	3	ERR5188555	28282	T	A	0,999632	2021-01-11	United Kingdom
N_203_K	N	203	ERR5188555	28881	G	A	0,997896	2021-01-11	United Kingdom
N_204_R	N	204	ERR5188555	28883	G	C	1	2021-01-11	United Kingdom
N_235_F	N	235	ERR5188555	28977	C	T	0,99988	2021-01-11	United Kingdom
ORF1ab_1001_I	ORF1ab	1001	ERR5188556	3267	C	T	1	2021-01-11	United Kingdom
ORF1ab_1708_D	ORF1ab	1708	ERR5188556	5388	C	A	1	2021-01-11	United Kingdom
ORF1ab_2230_T	ORF1ab	2230	ERR5188556	6954	T	C	0,999657	2021-01-11	United Kingdom
ORF1ab_3674_NA	ORF1ab	3674	ERR5188556	11287	G	-TCTGGTTTT	0,997455	2021-01-11	United Kingdom
ORF1ab_314_L	ORF1ab	314	ERR5188556	14408	C	T	0,999765	2021-01-11	United Kingdom
ORF1ab_1383_R	ORF1ab	1383	ERR5188556	17615	A	G	0,999385	2021-01-11	United Kingdom
S_68_NA	S	68	ERR5188556	21764	A	-TACATG	0,993389	2021-01-11	United Kingdom
S_143_NA	S	143	ERR5188556	21990	T	-TTA	0,997819	2021-01-11	United Kingdom
S_501_Y	S	501	ERR5188556	23063	A	T	0,9994	2021-01-11	United Kingdom
S_570_D	S	570	ERR5188556	23271	C	A	0,999885	2021-01-11	United Kingdom
S_614_G	S	614	ERR5188556	23403	A	G	0,999887	2021-01-11	United Kingdom
S_681_H	S	681	ERR5188556	23604	C	A	1	2021-01-11	United Kingdom
S_716_I	S	716	ERR5188556	23709	C	T	0,99962	2021-01-11	United Kingdom
S_982_A	S	982	ERR5188556	24506	T	G	1	2021-01-11	United Kingdom
S_1118_H	S	1118	ERR5188556	24914	G	C	0,999855	2021-01-11	United Kingdom
S_1214_G	S	1214	ERR5188556	25202	T	G	0,140681	2021-01-11	United Kingdom
ORF8_27_*	ORF8	27	ERR5188556	27972	C	T	1	2021-01-11	United Kingdom
ORF8_52_I	ORF8	52	ERR5188556	28048	G	T	1	2021-01-11	United Kingdom
ORF8_73_C	ORF8	73	ERR5188556	28111	A	G	0,99972	2021-01-11	United Kingdom
N_3_H	N	3	ERR5188556	28280	G	C	0,999629	2021-01-11	United Kingdom
N_3_V	N	3	ERR5188556	28281	A	T	0,999602	2021-01-11	United Kingdom
N_3_E	N	3	ERR5188556	28282	T	A	0,999735	2021-01-11	United Kingdom
N_203_K	N	203	ERR5188556	28881	G	A	0,998738	2021-01-11	United Kingdom
N_204_R	N	204	ERR5188556	28883	G	C	0,999915	2021-01-11	United Kingdom
N_235_F	N	235	ERR5188556	28977	C	T	1	2021-01-11	United Kingdom
ORF1ab_903_V	ORF1ab	903	ERR5188557	2973	C	T	0,999536	2021-01-11	United Kingdom
ORF1ab_3711_F	ORF1ab	3711	ERR5188557	11396	C	T	0,999896	2021-01-11	United Kingdom
ORF1ab_314_L	ORF1ab	314	ERR5188557	14408	C	T	0,999827	2021-01-11	United Kingdom
ORF1ab_1540_I	ORF1ab	1540	ERR5188557	18086	C	T	1	2021-01-11	United Kingdom
S_18_F	S	18	ERR5188557	21614	C	T	0,999831	2021-01-11	United Kingdom
S_222_V	S	222	ERR5188557	22227	C	T	0,999786	2021-01-11	United Kingdom
S_614_G	S	614	ERR5188557	23403	A	G	0,999647	2021-01-11	United Kingdom
S_1214_G	S	1214	ERR5188557	25202	T	G	0,162778	2021-01-11	United Kingdom
ORF3a_110_S	ORF3a	110	ERR5188557	25720	G	T	1	2021-01-11	United Kingdom
N_142_S	N	142	ERR5188557	28697	C	T	0,999842	2021-01-11	United Kingdom
N_220_V	N	220	ERR5188557	28932	C	T	1	2021-01-11	United Kingdom
ORF10_30_L	ORF10	30	ERR5188557	29645	G	T	1	2021-01-11	United Kingdom
ORF1ab_1001_I	ORF1ab	1001	ERR5188559	3267	C	T	1	2021-01-02	United Kingdom
ORF1ab_1708_D	ORF1ab	1708	ERR5188559	5388	C	A	1	2021-01-02	United Kingdom
ORF1ab_2230_T	ORF1ab	2230	ERR5188559	6954	T	C	1	2021-01-02	United Kingdom
ORF1ab_3674_NA	ORF1ab	3674	ERR5188559	11287	G	-TCTGGTTTT	0,998263	2021-01-02	United Kingdom
ORF1ab_314_L	ORF1ab	314	ERR5188559	14408	C	T	0,999571	2021-01-02	United Kingdom
ORF1ab_1177_T	ORF1ab	1177	ERR5188559	16996	C	A	0,999824	2021-01-02	United Kingdom
ORF1ab_1383_R	ORF1ab	1383	ERR5188559	17615	A	G	0,999851	2021-01-02	United Kingdom
ORF1ab_1432_V	ORF1ab	1432	ERR5188559	17762	C	T	1	2021-01-02	United Kingdom
S_68_NA	S	68	ERR5188559	21764	A	-TACATG	0,996912	2021-01-02	United Kingdom
S_143_NA	S	143	ERR5188559	21990	T	-TTA	0,996818	2021-01-02	United Kingdom
S_501_Y	S	501	ERR5188559	23063	A	T	0,999637	2021-01-02	United Kingdom
S_570_D	S	570	ERR5188559	23271	C	A	0,999889	2021-01-02	United Kingdom
S_614_G	S	614	ERR5188559	23403	A	G	0,999891	2021-01-02	United Kingdom
S_681_H	S	681	ERR5188559	23604	C	A	1	2021-01-02	United Kingdom
S_716_I	S	716	ERR5188559	23709	C	T	0,999895	2021-01-02	United Kingdom
S_982_A	S	982	ERR5188559	24506	T	G	1	2021-01-02	United Kingdom
S_1118_H	S	1118	ERR5188559	24914	G	C	0,999674	2021-01-02	United Kingdom
S_1214_G	S	1214	ERR5188559	25202	T	G	0,121134	2021-01-02	United Kingdom
ORF3a_145_C	ORF3a	145	ERR5188559	25826	A	G	1	2021-01-02	United Kingdom
ORF8_27_*	ORF8	27	ERR5188559	27972	C	T	0,999034	2021-01-02	United Kingdom
ORF8_52_I	ORF8	52	ERR5188559	28048	G	T	1	2021-01-02	United Kingdom
ORF8_73_C	ORF8	73	ERR5188559	28111	A	G	0,999775	2021-01-02	United Kingdom
N_3_H	N	3	ERR5188559	28280	G	C	1	2021-01-02	United Kingdom
N_3_V	N	3	ERR5188559	28281	A	T	1	2021-01-02	United Kingdom
N_3_E	N	3	ERR5188559	28282	T	A	0,999755	2021-01-02	United Kingdom
N_203_K	N	203	ERR5188559	28881	G	A	0,998993	2021-01-02	United Kingdom
N_204_R	N	204	ERR5188559	28883	G	C	0,998671	2021-01-02	United Kingdom
N_235_F	N	235	ERR5188559	28977	C	T	0,999663	2021-01-02	United Kingdom
ORF1ab_1001_I	ORF1ab	1001	ERR5188560	3267	C	T	0,999897	2021-01-10	United Kingdom
ORF1ab_1708_D	ORF1ab	1708	ERR5188560	5388	C	A	1	2021-01-10	United Kingdom
ORF1ab_2230_T	ORF1ab	2230	ERR5188560	6954	T	C	1	2021-01-10	United Kingdom
ORF1ab_3578_S	ORF1ab	3578	ERR5188560	10997	G	A	1	2021-01-10	United Kingdom
ORF1ab_3674_NA	ORF1ab	3674	ERR5188560	11287	G	-TCTGGTTTT	0,998896	2021-01-10	United Kingdom
ORF1ab_314_L	ORF1ab	314	ERR5188560	14408	C	T	0,999807	2021-01-10	United Kingdom
S_68_NA	S	68	ERR5188560	21764	A	-TACATG	0,998693	2021-01-10	United Kingdom
S_143_NA	S	143	ERR5188560	21990	T	-TTA	0,999571	2021-01-10	United Kingdom
S_501_Y	S	501	ERR5188560	23063	A	T	0,99964	2021-01-10	United Kingdom
S_570_D	S	570	ERR5188560	23271	C	A	0,999912	2021-01-10	United Kingdom
S_614_G	S	614	ERR5188560	23403	A	G	0,999827	2021-01-10	United Kingdom
S_681_H	S	681	ERR5188560	23604	C	A	0,999584	2021-01-10	United Kingdom
S_716_I	S	716	ERR5188560	23709	C	T	0,999176	2021-01-10	United Kingdom
S_982_A	S	982	ERR5188560	24506	T	G	1	2021-01-10	United Kingdom
S_1118_H	S	1118	ERR5188560	24914	G	C	0,999718	2021-01-10	United Kingdom
S_1214_G	S	1214	ERR5188560	25202	T	G	0,146471	2021-01-10	United Kingdom
ORF8_27_*	ORF8	27	ERR5188560	27972	C	T	1	2021-01-10	United Kingdom
ORF8_52_I	ORF8	52	ERR5188560	28048	G	T	1	2021-01-10	United Kingdom
ORF8_73_C	ORF8	73	ERR5188560	28111	A	G	0,999709	2021-01-10	United Kingdom
N_3_H	N	3	ERR5188560	28280	G	C	0,999968	2021-01-10	United Kingdom
N_3_V	N	3	ERR5188560	28281	A	T	0,999678	2021-01-10	United Kingdom
N_3_E	N	3	ERR5188560	28282	T	A	0,999807	2021-01-10	United Kingdom
N_203_K	N	203	ERR5188560	28881	G	A	0,999416	2021-01-10	United Kingdom
N_204_R	N	204	ERR5188560	28883	G	C	1	2021-01-10	United Kingdom
N_235_F	N	235	ERR5188560	28977	C	T	1	2021-01-10	United Kingdom
ORF1ab_1001_I	ORF1ab	1001	ERR5188562	3267	C	T	0,999875	2021-01-10	United Kingdom
ORF1ab_1708_D	ORF1ab	1708	ERR5188562	5388	C	A	1	2021-01-10	United Kingdom
ORF1ab_2230_T	ORF1ab	2230	ERR5188562	6954	T	C	0,999261	2021-01-10	United Kingdom
ORF1ab_2780_L	ORF1ab	2780	ERR5188562	8603	T	C	1	2021-01-10	United Kingdom
ORF1ab_3674_NA	ORF1ab	3674	ERR5188562	11287	G	-TCTGGTTTT	0,997729	2021-01-10	United Kingdom
ORF1ab_314_L	ORF1ab	314	ERR5188562	14408	C	T	0,999573	2021-01-10	United Kingdom
ORF1ab_373_V	ORF1ab	373	ERR5188562	14585	C	T	0,125303	2021-01-10	United Kingdom
ORF1ab_1383_R	ORF1ab	1383	ERR5188562	17615	A	G	1	2021-01-10	United Kingdom
S_68_NA	S	68	ERR5188562	21764	A	-TACATG	0,997557	2021-01-10	United Kingdom
S_143_NA	S	143	ERR5188562	21990	T	-TTA	0,998787	2021-01-10	United Kingdom
S_501_Y	S	501	ERR5188562	23063	A	T	1	2021-01-10	United Kingdom
S_570_D	S	570	ERR5188562	23271	C	A	0,999758	2021-01-10	United Kingdom
S_614_G	S	614	ERR5188562	23403	A	G	0,999689	2021-01-10	United Kingdom
S_681_H	S	681	ERR5188562	23604	C	A	0,999718	2021-01-10	United Kingdom
S_716_I	S	716	ERR5188562	23709	C	T	1	2021-01-10	United Kingdom
S_982_A	S	982	ERR5188562	24506	T	G	1	2021-01-10	United Kingdom
S_1118_H	S	1118	ERR5188562	24914	G	C	0,999924	2021-01-10	United Kingdom
S_1214_G	S	1214	ERR5188562	25202	T	G	0,0984529	2021-01-10	United Kingdom
ORF3a_15_F	ORF3a	15	ERR5188562	25437	G	T	1	2021-01-10	United Kingdom
ORF7a_47_Y	ORF7a	47	ERR5188562	27532	C	T	0,997867	2021-01-10	United Kingdom
ORF8_27_*	ORF8	27	ERR5188562	27972	C	T	1	2021-01-10	United Kingdom
ORF8_52_I	ORF8	52	ERR5188562	28048	G	T	1	2021-01-10	United Kingdom
ORF8_73_C	ORF8	73	ERR5188562	28111	A	G	0,999765	2021-01-10	United Kingdom
N_3_H	N	3	ERR5188562	28280	G	C	0,999887	2021-01-10	United Kingdom
N_3_V	N	3	ERR5188562	28281	A	T	0,999752	2021-01-10	United Kingdom
N_3_E	N	3	ERR5188562	28282	T	A	0,999955	2021-01-10	United Kingdom
N_203_K	N	203	ERR5188562	28881	G	A	0,999145	2021-01-10	United Kingdom
N_204_R	N	204	ERR5188562	28883	G	C	0,99958	2021-01-10	United Kingdom
N_235_F	N	235	ERR5188562	28977	C	T	0,999469	2021-01-10	United Kingdom
ORF1ab_1001_I	ORF1ab	1001	ERR5188563	3267	C	T	1	2021-01-02	United Kingdom
ORF1ab_1708_D	ORF1ab	1708	ERR5188563	5388	C	A	1	2021-01-02	United Kingdom
ORF1ab_2230_T	ORF1ab	2230	ERR5188563	6954	T	C	0,999681	2021-01-02	United Kingdom
ORF1ab_3674_NA	ORF1ab	3674	ERR5188563	11287	G	-TCTGGTTTT	0,996619	2021-01-02	United Kingdom
ORF1ab_314_L	ORF1ab	314	ERR5188563	14408	C	T	0,998737	2021-01-02	United Kingdom
ORF1ab_1383_R	ORF1ab	1383	ERR5188563	17615	A	G	1	2021-01-02	United Kingdom
S_68_NA	S	68	ERR5188563	21764	A	-TACATG	0,99614	2021-01-02	United Kingdom
S_143_NA	S	143	ERR5188563	21990	T	-TTA	0,997677	2021-01-02	United Kingdom
S_501_Y	S	501	ERR5188563	23063	A	T	0,999213	2021-01-02	United Kingdom
S_570_D	S	570	ERR5188563	23271	C	A	0,99979	2021-01-02	United Kingdom
S_614_G	S	614	ERR5188563	23403	A	G	0,9997	2021-01-02	United Kingdom
S_681_H	S	681	ERR5188563	23604	C	A	0,999922	2021-01-02	United Kingdom
S_716_I	S	716	ERR5188563	23709	C	T	0,999846	2021-01-02	United Kingdom
S_982_A	S	982	ERR5188563	24506	T	G	0,999689	2021-01-02	United Kingdom
S_1118_H	S	1118	ERR5188563	24914	G	C	0,999924	2021-01-02	United Kingdom
S_1214_G	S	1214	ERR5188563	25202	T	G	0,166185	2021-01-02	United Kingdom
ORF8_27_*	ORF8	27	ERR5188563	27972	C	T	1	2021-01-02	United Kingdom
ORF8_52_I	ORF8	52	ERR5188563	28048	G	T	1	2021-01-02	United Kingdom
ORF8_73_C	ORF8	73	ERR5188563	28111	A	G	1	2021-01-02	United Kingdom
N_3_H	N	3	ERR5188563	28280	G	C	0,999805	2021-01-02	United Kingdom
N_3_V	N	3	ERR5188563	28281	A	T	0,999804	2021-01-02	United Kingdom
N_3_E	N	3	ERR5188563	28282	T	A	0,999706	2021-01-02	United Kingdom
N_203_K	N	203	ERR5188563	28881	G	A	0,997536	2021-01-02	United Kingdom
N_204_R	N	204	ERR5188563	28883	G	C	0,999801	2021-01-02	United Kingdom
N_235_F	N	235	ERR5188563	28977	C	T	0,998932	2021-01-02	United Kingdom
ORF1ab_417_Y	ORF1ab	417	ERR5188564	1514	C	T	0,998851	2021-01-10	United Kingdom
ORF1ab_1001_I	ORF1ab	1001	ERR5188564	3267	C	T	0,999283	2021-01-10	United Kingdom
ORF1ab_2230_T	ORF1ab	2230	ERR5188564	6954	T	C	1	2021-01-10	United Kingdom
ORF1ab_2267_NA	ORF1ab	2267	ERR5188564	7066	A	-G	0,0540852	2021-01-10	United Kingdom
ORF1ab_2268_K	ORF1ab	2268	ERR5188564	7067	G	A	0,0806846	2021-01-10	United Kingdom
ORF1ab_2822_F	ORF1ab	2822	ERR5188564	8730	C	T	0,0946502	2021-01-10	United Kingdom
ORF1ab_3674_NA	ORF1ab	3674	ERR5188564	11287	G	-TCTGGTTTT	0,996206	2021-01-10	United Kingdom
ORF1ab_314_L	ORF1ab	314	ERR5188564	14408	C	T	0,999357	2021-01-10	United Kingdom
ORF1ab_1383_R	ORF1ab	1383	ERR5188564	17615	A	G	1	2021-01-10	United Kingdom
S_68_NA	S	68	ERR5188564	21764	A	-TACATG	0,993808	2021-01-10	United Kingdom
S_143_NA	S	143	ERR5188564	21990	T	-TTA	0,987879	2021-01-10	United Kingdom
S_501_Y	S	501	ERR5188564	23063	A	T	1	2021-01-10	United Kingdom
S_570_D	S	570	ERR5188564	23271	C	A	0,999941	2021-01-10	United Kingdom
S_614_G	S	614	ERR5188564	23403	A	G	0,999365	2021-01-10	United Kingdom
S_681_H	S	681	ERR5188564	23604	C	A	1	2021-01-10	United Kingdom
S_716_I	S	716	ERR5188564	23709	C	T	1	2021-01-10	United Kingdom
S_982_A	S	982	ERR5188564	24506	T	G	1	2021-01-10	United Kingdom
S_1118_H	S	1118	ERR5188564	24914	G	C	1	2021-01-10	United Kingdom
S_1214_G	S	1214	ERR5188564	25202	T	G	0,107463	2021-01-10	United Kingdom
ORF8_73_C	ORF8	73	ERR5188564	28111	A	G	0,999656	2021-01-10	United Kingdom
N_3_H	N	3	ERR5188564	28280	G	C	0,999743	2021-01-10	United Kingdom
N_3_V	N	3	ERR5188564	28281	A	T	0,999871	2021-01-10	United Kingdom
N_3_E	N	3	ERR5188564	28282	T	A	0,999936	2021-01-10	United Kingdom
N_203_K	N	203	ERR5188564	28881	G	A	0,999275	2021-01-10	United Kingdom
N_204_R	N	204	ERR5188564	28883	G	C	0,998329	2021-01-10	United Kingdom
N_235_F	N	235	ERR5188564	28977	C	T	1	2021-01-10	United Kingdom
ORF1ab_1001_I	ORF1ab	1001	ERR5188565	3267	C	T	0,99969	2021-01-02	United Kingdom
ORF1ab_1708_D	ORF1ab	1708	ERR5188565	5388	C	A	1	2021-01-02	United Kingdom
ORF1ab_2230_T	ORF1ab	2230	ERR5188565	6954	T	C	0,999737	2021-01-02	United Kingdom
ORF1ab_2264_N	ORF1ab	2264	ERR5188565	7056	C	A	0,999838	2021-01-02	United Kingdom
ORF1ab_2552_P	ORF1ab	2552	ERR5188565	7919	T	C	0,99973	2021-01-02	United Kingdom
ORF1ab_3674_NA	ORF1ab	3674	ERR5188565	11287	G	-TCTGGTTTT	0,995325	2021-01-02	United Kingdom
ORF1ab_314_L	ORF1ab	314	ERR5188565	14408	C	T	0,99946	2021-01-02	United Kingdom
ORF1ab_1383_R	ORF1ab	1383	ERR5188565	17615	A	G	0,999837	2021-01-02	United Kingdom
S_68_NA	S	68	ERR5188565	21764	A	-TACATG	0,99641	2021-01-02	United Kingdom
S_143_NA	S	143	ERR5188565	21990	T	-TTA	0,997083	2021-01-02	United Kingdom
S_501_Y	S	501	ERR5188565	23063	A	T	0,999593	2021-01-02	United Kingdom
S_570_D	S	570	ERR5188565	23271	C	A	0,999735	2021-01-02	United Kingdom
S_614_G	S	614	ERR5188565	23403	A	G	0,999673	2021-01-02	United Kingdom
S_681_H	S	681	ERR5188565	23604	C	A	0,999872	2021-01-02	United Kingdom
S_716_I	S	716	ERR5188565	23709	C	T	1	2021-01-02	United Kingdom
S_982_A	S	982	ERR5188565	24506	T	G	0,999491	2021-01-02	United Kingdom
S_1118_H	S	1118	ERR5188565	24914	G	C	0,99982	2021-01-02	United Kingdom
S_1214_G	S	1214	ERR5188565	25202	T	G	0,187417	2021-01-02	United Kingdom
ORF7b_27_V	ORF7b	27	ERR5188565	27834	A	G	0,898618	2021-01-02	United Kingdom
ORF8_27_*	ORF8	27	ERR5188565	27972	C	T	1	2021-01-02	United Kingdom
ORF8_52_I	ORF8	52	ERR5188565	28048	G	T	0,999235	2021-01-02	United Kingdom
ORF8_73_C	ORF8	73	ERR5188565	28111	A	G	0,999763	2021-01-02	United Kingdom
N_3_H	N	3	ERR5188565	28280	G	C	0,999746	2021-01-02	United Kingdom
N_3_V	N	3	ERR5188565	28281	A	T	0,999672	2021-01-02	United Kingdom
N_3_E	N	3	ERR5188565	28282	T	A	0,999563	2021-01-02	United Kingdom
N_203_K	N	203	ERR5188565	28881	G	A	0,998648	2021-01-02	United Kingdom
N_204_R	N	204	ERR5188565	28883	G	C	0,999583	2021-01-02	United Kingdom
N_235_F	N	235	ERR5188565	28977	C	T	0,999961	2021-01-02	United Kingdom
ORF1ab_1001_I	ORF1ab	1001	ERR5188568	3267	C	T	0,999735	2021-01-02	United Kingdom
ORF1ab_1506_L	ORF1ab	1506	ERR5188568	4782	C	T	0,999938	2021-01-02	United Kingdom
ORF1ab_1708_D	ORF1ab	1708	ERR5188568	5388	C	A	0,993902	2021-01-02	United Kingdom
ORF1ab_2054_D	ORF1ab	2054	ERR5188568	6425	A	G	0,766173	2021-01-02	United Kingdom
ORF1ab_2230_T	ORF1ab	2230	ERR5188568	6954	T	C	0,999104	2021-01-02	United Kingdom
ORF1ab_3674_NA	ORF1ab	3674	ERR5188568	11287	G	-TCTGGTTTT	0,997315	2021-01-02	United Kingdom
ORF1ab_3736_F	ORF1ab	3736	ERR5188568	11471	C	T	0,156632	2021-01-02	United Kingdom
ORF1ab_3966_R	ORF1ab	3966	ERR5188568	12162	A	G	0,999693	2021-01-02	United Kingdom
ORF1ab_314_L	ORF1ab	314	ERR5188568	14408	C	T	0,99968	2021-01-02	United Kingdom
ORF1ab_1383_R	ORF1ab	1383	ERR5188568	17615	A	G	0,999317	2021-01-02	United Kingdom
S_68_NA	S	68	ERR5188568	21764	A	-TACATG	0,997701	2021-01-02	United Kingdom
S_143_NA	S	143	ERR5188568	21990	T	-TTA	0,996437	2021-01-02	United Kingdom
S_501_Y	S	501	ERR5188568	23063	A	T	0,999683	2021-01-02	United Kingdom
S_570_D	S	570	ERR5188568	23271	C	A	0,999844	2021-01-02	United Kingdom
S_614_G	S	614	ERR5188568	23403	A	G	0,999828	2021-01-02	United Kingdom
S_681_H	S	681	ERR5188568	23604	C	A	1	2021-01-02	United Kingdom
S_716_I	S	716	ERR5188568	23709	C	T	1	2021-01-02	United Kingdom
S_982_A	S	982	ERR5188568	24506	T	G	1	2021-01-02	United Kingdom
S_1118_H	S	1118	ERR5188568	24914	G	C	0,999798	2021-01-02	United Kingdom
S_1214_G	S	1214	ERR5188568	25202	T	G	0,0786385	2021-01-02	United Kingdom
ORF8_27_*	ORF8	27	ERR5188568	27972	C	T	1	2021-01-02	United Kingdom
ORF8_52_I	ORF8	52	ERR5188568	28048	G	T	1	2021-01-02	United Kingdom
ORF8_73_C	ORF8	73	ERR5188568	28111	A	G	0,99993	2021-01-02	United Kingdom
N_3_H	N	3	ERR5188568	28280	G	C	0,999977	2021-01-02	United Kingdom
N_3_V	N	3	ERR5188568	28281	A	T	0,999608	2021-01-02	United Kingdom
N_3_E	N	3	ERR5188568	28282	T	A	0,999585	2021-01-02	United Kingdom
N_203_K	N	203	ERR5188568	28881	G	A	0,998021	2021-01-02	United Kingdom
N_204_R	N	204	ERR5188568	28883	G	C	0,999352	2021-01-02	United Kingdom
N_235_F	N	235	ERR5188568	28977	C	T	0,999549	2021-01-02	United Kingdom
ORF1ab_1001_I	ORF1ab	1001	ERR5188571	3267	C	T	0,999905	2021-01-11	United Kingdom
ORF1ab_1708_D	ORF1ab	1708	ERR5188571	5388	C	A	1	2021-01-11	United Kingdom
ORF1ab_2230_T	ORF1ab	2230	ERR5188571	6954	T	C	0,99978	2021-01-11	United Kingdom
ORF1ab_3674_NA	ORF1ab	3674	ERR5188571	11287	G	-TCTGGTTTT	0,99676	2021-01-11	United Kingdom
ORF1ab_3829_F	ORF1ab	3829	ERR5188571	11750	C	T	0,996324	2021-01-11	United Kingdom
ORF1ab_314_L	ORF1ab	314	ERR5188571	14408	C	T	0,998335	2021-01-11	United Kingdom
S_68_NA	S	68	ERR5188571	21764	A	-TACATG	0,997825	2021-01-11	United Kingdom
S_143_NA	S	143	ERR5188571	21990	T	-TTA	0,998801	2021-01-11	United Kingdom
S_501_Y	S	501	ERR5188571	23063	A	T	0,999057	2021-01-11	United Kingdom
S_570_D	S	570	ERR5188571	23271	C	A	0,999751	2021-01-11	United Kingdom
S_614_G	S	614	ERR5188571	23403	A	G	0,99984	2021-01-11	United Kingdom
S_681_H	S	681	ERR5188571	23604	C	A	0,999798	2021-01-11	United Kingdom
S_716_I	S	716	ERR5188571	23709	C	T	0,9999	2021-01-11	United Kingdom
S_982_A	S	982	ERR5188571	24506	T	G	0,999522	2021-01-11	United Kingdom
S_1118_H	S	1118	ERR5188571	24914	G	C	0,999721	2021-01-11	United Kingdom
S_1214_G	S	1214	ERR5188571	25202	T	G	0,186192	2021-01-11	United Kingdom
ORF3a_89_I	ORF3a	89	ERR5188571	25658	C	T	0,995897	2021-01-11	United Kingdom
ORF8_27_*	ORF8	27	ERR5188571	27972	C	T	1	2021-01-11	United Kingdom
ORF8_52_I	ORF8	52	ERR5188571	28048	G	T	1	2021-01-11	United Kingdom
ORF8_68_*	ORF8	68	ERR5188571	28095	A	T	0,992398	2021-01-11	United Kingdom
ORF8_73_C	ORF8	73	ERR5188571	28111	A	G	1	2021-01-11	United Kingdom
N_3_H	N	3	ERR5188571	28280	G	C	1	2021-01-11	United Kingdom
N_3_V	N	3	ERR5188571	28281	A	T	0,999434	2021-01-11	United Kingdom
N_3_E	N	3	ERR5188571	28282	T	A	1	2021-01-11	United Kingdom
N_203_K	N	203	ERR5188571	28881	G	A	0,998433	2021-01-11	United Kingdom
N_204_R	N	204	ERR5188571	28883	G	C	0,999492	2021-01-11	United Kingdom
N_235_F	N	235	ERR5188571	28977	C	T	1	2021-01-11	United Kingdom
ORF1ab_730_F	ORF1ab	730	ERR5188572	2453	C	T	0,995146	2021-01-11	United Kingdom
ORF1ab_1001_I	ORF1ab	1001	ERR5188572	3267	C	T	1	2021-01-11	United Kingdom
ORF1ab_1291_F	ORF1ab	1291	ERR5188572	4136	G	T	0,999837	2021-01-11	United Kingdom
ORF1ab_2230_T	ORF1ab	2230	ERR5188572	6954	T	C	1	2021-01-11	United Kingdom
ORF1ab_3674_NA	ORF1ab	3674	ERR5188572	11287	G	-TCTGGTTTT	0,997091	2021-01-11	United Kingdom
ORF1ab_314_L	ORF1ab	314	ERR5188572	14408	C	T	0,999889	2021-01-11	United Kingdom
ORF1ab_2576_G	ORF1ab	2576	ERR5188572	21194	A	G	1	2021-01-11	United Kingdom
S_68_NA	S	68	ERR5188572	21764	A	-TACATG	0,999167	2021-01-11	United Kingdom
S_143_NA	S	143	ERR5188572	21990	T	-TTA	0,995902	2021-01-11	United Kingdom
S_501_Y	S	501	ERR5188572	23063	A	T	1	2021-01-11	United Kingdom
S_570_D	S	570	ERR5188572	23271	C	A	0,999837	2021-01-11	United Kingdom
S_614_G	S	614	ERR5188572	23403	A	G	0,999657	2021-01-11	United Kingdom
S_681_H	S	681	ERR5188572	23604	C	A	1	2021-01-11	United Kingdom
S_716_I	S	716	ERR5188572	23709	C	T	1	2021-01-11	United Kingdom
S_982_A	S	982	ERR5188572	24506	T	G	0,995266	2021-01-11	United Kingdom
S_1118_H	S	1118	ERR5188572	24914	G	C	0,999804	2021-01-11	United Kingdom
S_1214_G	S	1214	ERR5188572	25202	T	G	0,120072	2021-01-11	United Kingdom
ORF7a_23_F	ORF7a	23	ERR5188572	27461	G	T	0,999885	2021-01-11	United Kingdom
ORF8_73_C	ORF8	73	ERR5188572	28111	A	G	0,998681	2021-01-11	United Kingdom
N_3_H	N	3	ERR5188572	28280	G	C	0,999886	2021-01-11	United Kingdom
N_3_V	N	3	ERR5188572	28281	A	T	0,99981	2021-01-11	United Kingdom
N_3_E	N	3	ERR5188572	28282	T	A	0,999696	2021-01-11	United Kingdom
N_203_K	N	203	ERR5188572	28881	G	A	1	2021-01-11	United Kingdom
N_204_R	N	204	ERR5188572	28883	G	C	1	2021-01-11	United Kingdom
N_235_F	N	235	ERR5188572	28977	C	T	1	2021-01-11	United Kingdom
ORF1ab_730_F	ORF1ab	730	ERR5188574	2453	C	T	0,998877	2021-01-11	United Kingdom
ORF1ab_944_L	ORF1ab	944	ERR5188574	3096	C	T	1	2021-01-11	United Kingdom
ORF1ab_1001_I	ORF1ab	1001	ERR5188574	3267	C	T	1	2021-01-11	United Kingdom
ORF1ab_1091_V	ORF1ab	1091	ERR5188574	3536	A	G	0,999913	2021-01-11	United Kingdom
ORF1ab_1708_D	ORF1ab	1708	ERR5188574	5388	C	A	1	2021-01-11	United Kingdom
ORF1ab_2230_T	ORF1ab	2230	ERR5188574	6954	T	C	0,999235	2021-01-11	United Kingdom
ORF1ab_3674_NA	ORF1ab	3674	ERR5188574	11287	G	-TCTGGTTTT	0,996575	2021-01-11	United Kingdom
ORF1ab_314_L	ORF1ab	314	ERR5188574	14408	C	T	0,998863	2021-01-11	United Kingdom
S_68_NA	S	68	ERR5188574	21764	A	-TACATG	0,996797	2021-01-11	United Kingdom
S_143_NA	S	143	ERR5188574	21990	T	-TTA	0,997912	2021-01-11	United Kingdom
S_501_Y	S	501	ERR5188574	23063	A	T	0,998714	2021-01-11	United Kingdom
S_570_D	S	570	ERR5188574	23271	C	A	1	2021-01-11	United Kingdom
S_614_G	S	614	ERR5188574	23403	A	G	1	2021-01-11	United Kingdom
S_681_H	S	681	ERR5188574	23604	C	A	0,999845	2021-01-11	United Kingdom
S_716_I	S	716	ERR5188574	23709	C	T	0,999845	2021-01-11	United Kingdom
S_982_A	S	982	ERR5188574	24506	T	G	0,999427	2021-01-11	United Kingdom
S_1118_H	S	1118	ERR5188574	24914	G	C	0,999719	2021-01-11	United Kingdom
S_1214_G	S	1214	ERR5188574	25202	T	G	0,110482	2021-01-11	United Kingdom
ORF3a_171_L	ORF3a	171	ERR5188574	25904	C	T	0,996172	2021-01-11	United Kingdom
ORF8_27_*	ORF8	27	ERR5188574	27972	C	T	0,99961	2021-01-11	United Kingdom
ORF8_52_I	ORF8	52	ERR5188574	28048	G	T	0,999613	2021-01-11	United Kingdom
ORF8_73_C	ORF8	73	ERR5188574	28111	A	G	0,999839	2021-01-11	United Kingdom
N_3_H	N	3	ERR5188574	28280	G	C	0,999743	2021-01-11	United Kingdom
N_3_V	N	3	ERR5188574	28281	A	T	0,999741	2021-01-11	United Kingdom
N_3_E	N	3	ERR5188574	28282	T	A	0,999482	2021-01-11	United Kingdom
N_203_K	N	203	ERR5188574	28881	G	A	0,998055	2021-01-11	United Kingdom
N_204_R	N	204	ERR5188574	28883	G	C	1	2021-01-11	United Kingdom
N_235_F	N	235	ERR5188574	28977	C	T	0,999481	2021-01-11	United Kingdom
ORF1ab_1001_I	ORF1ab	1001	ERR5188576	3267	C	T	0,999958	2021-01-11	United Kingdom
ORF1ab_1708_D	ORF1ab	1708	ERR5188576	5388	C	A	1	2021-01-11	United Kingdom
ORF1ab_2230_T	ORF1ab	2230	ERR5188576	6954	T	C	1	2021-01-11	United Kingdom
ORF1ab_3126_V	ORF1ab	3126	ERR5188576	9641	A	G	0,999872	2021-01-11	United Kingdom
ORF1ab_3674_NA	ORF1ab	3674	ERR5188576	11287	G	-TCTGGTTTT	0,998239	2021-01-11	United Kingdom
ORF1ab_218_L	ORF1ab	218	ERR5188576	14120	C	T	0,998838	2021-01-11	United Kingdom
ORF1ab_314_L	ORF1ab	314	ERR5188576	14408	C	T	0,999648	2021-01-11	United Kingdom
S_68_NA	S	68	ERR5188576	21764	A	-TACATG	0,99721	2021-01-11	United Kingdom
S_142_NA	S	142	ERR5188576	21987	G	-TGT	0,995592	2021-01-11	United Kingdom
S_501_Y	S	501	ERR5188576	23063	A	T	0,999704	2021-01-11	United Kingdom
S_570_D	S	570	ERR5188576	23271	C	A	0,999688	2021-01-11	United Kingdom
S_614_G	S	614	ERR5188576	23403	A	G	0,999811	2021-01-11	United Kingdom
S_681_H	S	681	ERR5188576	23604	C	A	0,999863	2021-01-11	United Kingdom
S_716_I	S	716	ERR5188576	23709	C	T	0,999728	2021-01-11	United Kingdom
S_982_A	S	982	ERR5188576	24506	T	G	1	2021-01-11	United Kingdom
S_1118_H	S	1118	ERR5188576	24914	G	C	0,999893	2021-01-11	United Kingdom
S_1214_G	S	1214	ERR5188576	25202	T	G	0,17294	2021-01-11	United Kingdom
ORF8_27_*	ORF8	27	ERR5188576	27972	C	T	0,998299	2021-01-11	United Kingdom
ORF8_52_I	ORF8	52	ERR5188576	28048	G	T	1	2021-01-11	United Kingdom
ORF8_68_*	ORF8	68	ERR5188576	28095	A	T	0,991364	2021-01-11	United Kingdom
ORF8_73_C	ORF8	73	ERR5188576	28111	A	G	0,999869	2021-01-11	United Kingdom
N_3_H	N	3	ERR5188576	28280	G	C	0,999832	2021-01-11	United Kingdom
N_3_V	N	3	ERR5188576	28281	A	T	0,999698	2021-01-11	United Kingdom
N_3_E	N	3	ERR5188576	28282	T	A	0,999866	2021-01-11	United Kingdom
N_203_K	N	203	ERR5188576	28881	G	A	0,999041	2021-01-11	United Kingdom
N_204_R	N	204	ERR5188576	28883	G	C	0,999432	2021-01-11	United Kingdom
N_235_F	N	235	ERR5188576	28977	C	T	0,999903	2021-01-11	United Kingdom
ORF1ab_730_F	ORF1ab	730	ERR5188577	2453	C	T	1	2021-01-11	United Kingdom
ORF1ab_1001_I	ORF1ab	1001	ERR5188577	3267	C	T	0,999808	2021-01-11	United Kingdom
ORF1ab_1291_F	ORF1ab	1291	ERR5188577	4136	G	T	0,999883	2021-01-11	United Kingdom
ORF1ab_2230_T	ORF1ab	2230	ERR5188577	6954	T	C	1	2021-01-11	United Kingdom
ORF1ab_3674_NA	ORF1ab	3674	ERR5188577	11287	G	-TCTGGTTTT	0,999408	2021-01-11	United Kingdom
ORF1ab_314_L	ORF1ab	314	ERR5188577	14408	C	T	0,999752	2021-01-11	United Kingdom
ORF1ab_2576_G	ORF1ab	2576	ERR5188577	21194	A	G	1	2021-01-11	United Kingdom
S_68_NA	S	68	ERR5188577	21764	A	-TACATG	0,998826	2021-01-11	United Kingdom
S_143_NA	S	143	ERR5188577	21990	T	-TTA	0,988331	2021-01-11	United Kingdom
S_501_Y	S	501	ERR5188577	23063	A	T	0,99887	2021-01-11	United Kingdom
S_570_D	S	570	ERR5188577	23271	C	A	0,999905	2021-01-11	United Kingdom
S_614_G	S	614	ERR5188577	23403	A	G	0,999831	2021-01-11	United Kingdom
S_681_H	S	681	ERR5188577	23604	C	A	0,998532	2021-01-11	United Kingdom
S_716_I	S	716	ERR5188577	23709	C	T	1	2021-01-11	United Kingdom
S_982_A	S	982	ERR5188577	24506	T	G	1	2021-01-11	United Kingdom
S_1118_H	S	1118	ERR5188577	24914	G	C	0,999945	2021-01-11	United Kingdom
S_1214_G	S	1214	ERR5188577	25202	T	G	0,0754717	2021-01-11	United Kingdom
ORF8_73_C	ORF8	73	ERR5188577	28111	A	G	0,99938	2021-01-11	United Kingdom
N_3_H	N	3	ERR5188577	28280	G	C	0,999883	2021-01-11	United Kingdom
N_3_V	N	3	ERR5188577	28281	A	T	0,999844	2021-01-11	United Kingdom
N_3_E	N	3	ERR5188577	28282	T	A	0,999766	2021-01-11	United Kingdom
N_203_K	N	203	ERR5188577	28881	G	A	0,998248	2021-01-11	United Kingdom
N_204_R	N	204	ERR5188577	28883	G	C	1	2021-01-11	United Kingdom
N_235_F	N	235	ERR5188577	28977	C	T	1	2021-01-11	United Kingdom
N_254_V	N	254	ERR5188577	29034	C	T	0,0586777	2021-01-11	United Kingdom
ORF1ab_1001_I	ORF1ab	1001	ERR5188580	3267	C	T	1	2021-01-11	United Kingdom
ORF1ab_2230_T	ORF1ab	2230	ERR5188580	6954	T	C	1	2021-01-11	United Kingdom
ORF1ab_3674_NA	ORF1ab	3674	ERR5188580	11287	G	-TCTGGTTTT	0,996885	2021-01-11	United Kingdom
ORF1ab_314_L	ORF1ab	314	ERR5188580	14408	C	T	1	2021-01-11	United Kingdom
S_68_NA	S	68	ERR5188580	21764	A	-TACATG	0,997227	2021-01-11	United Kingdom
S_143_NA	S	143	ERR5188580	21990	T	-TTA	0,999077	2021-01-11	United Kingdom
S_501_Y	S	501	ERR5188580	23063	A	T	1	2021-01-11	United Kingdom
S_570_D	S	570	ERR5188580	23271	C	A	0,999828	2021-01-11	United Kingdom
S_614_G	S	614	ERR5188580	23403	A	G	0,999614	2021-01-11	United Kingdom
S_681_H	S	681	ERR5188580	23604	C	A	1	2021-01-11	United Kingdom
S_716_I	S	716	ERR5188580	23709	C	T	0,998509	2021-01-11	United Kingdom
S_982_A	S	982	ERR5188580	24506	T	G	0,998876	2021-01-11	United Kingdom
S_1118_H	S	1118	ERR5188580	24914	G	C	0,999849	2021-01-11	United Kingdom
S_1214_G	S	1214	ERR5188580	25202	T	G	0,155323	2021-01-11	United Kingdom
ORF8_52_I	ORF8	52	ERR5188580	28048	G	T	1	2021-01-11	United Kingdom
ORF8_73_C	ORF8	73	ERR5188580	28111	A	G	0,999965	2021-01-11	United Kingdom
N_3_H	N	3	ERR5188580	28280	G	C	0,999899	2021-01-11	United Kingdom
N_3_V	N	3	ERR5188580	28281	A	T	0,999799	2021-01-11	United Kingdom
N_3_E	N	3	ERR5188580	28282	T	A	0,999229	2021-01-11	United Kingdom
N_203_K	N	203	ERR5188580	28881	G	A	0,999175	2021-01-11	United Kingdom
N_204_R	N	204	ERR5188580	28883	G	C	0,999225	2021-01-11	United Kingdom
N_235_F	N	235	ERR5188580	28977	C	T	0,999743	2021-01-11	United Kingdom
ORF1ab_971_L	ORF1ab	971	ERR5188582	3177	C	T	0,999591	2021-01-11	United Kingdom
ORF1ab_1001_I	ORF1ab	1001	ERR5188582	3267	C	T	0,999904	2021-01-11	United Kingdom
ORF1ab_1708_D	ORF1ab	1708	ERR5188582	5388	C	A	1	2021-01-11	United Kingdom
ORF1ab_2230_T	ORF1ab	2230	ERR5188582	6954	T	C	0,998922	2021-01-11	United Kingdom
ORF1ab_3674_NA	ORF1ab	3674	ERR5188582	11287	G	-TCTGGTTTT	0,999014	2021-01-11	United Kingdom
ORF1ab_3969_V	ORF1ab	3969	ERR5188582	12171	C	T	0,99969	2021-01-11	United Kingdom
ORF1ab_314_L	ORF1ab	314	ERR5188582	14408	C	T	0,999766	2021-01-11	United Kingdom
S_3_NA	S	3	ERR5188582	21569	G	+T	0,051326	2021-01-11	United Kingdom
S_5_F	S	5	ERR5188582	21575	C	T	1	2021-01-11	United Kingdom
S_68_NA	S	68	ERR5188582	21764	A	-TACATG	0,997254	2021-01-11	United Kingdom
S_143_NA	S	143	ERR5188582	21990	T	-TTA	0,996931	2021-01-11	United Kingdom
S_501_Y	S	501	ERR5188582	23063	A	T	0,999768	2021-01-11	United Kingdom
S_570_D	S	570	ERR5188582	23271	C	A	0,999636	2021-01-11	United Kingdom
S_614_G	S	614	ERR5188582	23403	A	G	0,999602	2021-01-11	United Kingdom
S_681_H	S	681	ERR5188582	23604	C	A	0,999738	2021-01-11	United Kingdom
S_716_I	S	716	ERR5188582	23709	C	T	1	2021-01-11	United Kingdom
S_982_A	S	982	ERR5188582	24506	T	G	1	2021-01-11	United Kingdom
S_1118_H	S	1118	ERR5188582	24914	G	C	0,999678	2021-01-11	United Kingdom
S_1214_G	S	1214	ERR5188582	25202	T	G	0,172897	2021-01-11	United Kingdom
ORF8_27_*	ORF8	27	ERR5188582	27972	C	T	1	2021-01-11	United Kingdom
ORF8_52_I	ORF8	52	ERR5188582	28048	G	T	1	2021-01-11	United Kingdom
ORF8_73_C	ORF8	73	ERR5188582	28111	A	G	0,999855	2021-01-11	United Kingdom
N_3_H	N	3	ERR5188582	28280	G	C	0,999908	2021-01-11	United Kingdom
N_3_V	N	3	ERR5188582	28281	A	T	0,999838	2021-01-11	United Kingdom
N_3_E	N	3	ERR5188582	28282	T	A	0,999746	2021-01-11	United Kingdom
N_203_K	N	203	ERR5188582	28881	G	A	0,999279	2021-01-11	United Kingdom
N_204_R	N	204	ERR5188582	28883	G	C	0,999606	2021-01-11	United Kingdom
N_235_F	N	235	ERR5188582	28977	C	T	1	2021-01-11	United Kingdom
ORF1ab_1001_I	ORF1ab	1001	ERR5188583	3267	C	T	1	2021-01-02	United Kingdom
ORF1ab_1708_D	ORF1ab	1708	ERR5188583	5388	C	A	1	2021-01-02	United Kingdom
ORF1ab_2230_T	ORF1ab	2230	ERR5188583	6954	T	C	0,999052	2021-01-02	United Kingdom
ORF1ab_3674_NA	ORF1ab	3674	ERR5188583	11287	G	-TCTGGTTTT	0,997951	2021-01-02	United Kingdom
ORF1ab_314_L	ORF1ab	314	ERR5188583	14408	C	T	0,999615	2021-01-02	United Kingdom
S_68_NA	S	68	ERR5188583	21764	A	-TACATG	0,99565	2021-01-02	United Kingdom
S_143_NA	S	143	ERR5188583	21990	T	-TTA	0,998374	2021-01-02	United Kingdom
S_501_Y	S	501	ERR5188583	23063	A	T	0,999621	2021-01-02	United Kingdom
S_570_D	S	570	ERR5188583	23271	C	A	0,999869	2021-01-02	United Kingdom
S_614_G	S	614	ERR5188583	23403	A	G	0,999612	2021-01-02	United Kingdom
S_681_H	S	681	ERR5188583	23604	C	A	1	2021-01-02	United Kingdom
S_716_I	S	716	ERR5188583	23709	C	T	0,999534	2021-01-02	United Kingdom
S_982_A	S	982	ERR5188583	24506	T	G	1	2021-01-02	United Kingdom
S_1118_H	S	1118	ERR5188583	24914	G	C	0,999954	2021-01-02	United Kingdom
S_1214_G	S	1214	ERR5188583	25202	T	G	0,105064	2021-01-02	United Kingdom
ORF3a_247_Y	ORF3a	247	ERR5188583	26131	C	T	0,999227	2021-01-02	United Kingdom
ORF7a_116_F	ORF7a	116	ERR5188583	27739	C	T	1	2021-01-02	United Kingdom
ORF8_27_*	ORF8	27	ERR5188583	27972	C	T	1	2021-01-02	United Kingdom
ORF8_52_I	ORF8	52	ERR5188583	28048	G	T	1	2021-01-02	United Kingdom
ORF8_73_C	ORF8	73	ERR5188583	28111	A	G	0,999856	2021-01-02	United Kingdom
N_3_H	N	3	ERR5188583	28280	G	C	0,999947	2021-01-02	United Kingdom
N_3_V	N	3	ERR5188583	28281	A	T	0,999788	2021-01-02	United Kingdom
N_3_E	N	3	ERR5188583	28282	T	A	0,999656	2021-01-02	United Kingdom
N_203_K	N	203	ERR5188583	28881	G	A	0,999129	2021-01-02	United Kingdom
N_204_R	N	204	ERR5188583	28883	G	C	0,999786	2021-01-02	United Kingdom
N_235_F	N	235	ERR5188583	28977	C	T	0,999889	2021-01-02	United Kingdom
ORF1ab_1001_I	ORF1ab	1001	ERR5188590	3267	C	T	1	2021-01-03	United Kingdom
ORF1ab_2230_T	ORF1ab	2230	ERR5188590	6954	T	C	1	2021-01-03	United Kingdom
ORF1ab_3027_F	ORF1ab	3027	ERR5188590	9344	C	T	0,834532	2021-01-03	United Kingdom
ORF1ab_3674_NA	ORF1ab	3674	ERR5188590	11287	G	-TCTGGTTTT	0,999737	2021-01-03	United Kingdom
ORF1ab_314_L	ORF1ab	314	ERR5188590	14408	C	T	0,999809	2021-01-03	United Kingdom
S_68_NA	S	68	ERR5188590	21764	A	-TACATG	0,997877	2021-01-03	United Kingdom
S_143_NA	S	143	ERR5188590	21990	T	-TTA	1	2021-01-03	United Kingdom
S_501_Y	S	501	ERR5188590	23063	A	T	1	2021-01-03	United Kingdom
S_570_D	S	570	ERR5188590	23271	C	A	0,999928	2021-01-03	United Kingdom
S_614_G	S	614	ERR5188590	23403	A	G	0,999858	2021-01-03	United Kingdom
S_681_H	S	681	ERR5188590	23604	C	A	1	2021-01-03	United Kingdom
S_716_I	S	716	ERR5188590	23709	C	T	0,996183	2021-01-03	United Kingdom
S_982_A	S	982	ERR5188590	24506	T	G	1	2021-01-03	United Kingdom
S_1118_H	S	1118	ERR5188590	24914	G	C	0,999677	2021-01-03	United Kingdom
S_1214_G	S	1214	ERR5188590	25202	T	G	0,158076	2021-01-03	United Kingdom
E_54_NA	E	54	ERR5188590	26405	C	+T	0,059691	2021-01-03	United Kingdom
E_55_F	E	55	ERR5188590	26408	C	T	0,997059	2021-01-03	United Kingdom
ORF8_73_C	ORF8	73	ERR5188590	28111	A	G	0,999871	2021-01-03	United Kingdom
N_3_H	N	3	ERR5188590	28280	G	C	0,999873	2021-01-03	United Kingdom
N_3_V	N	3	ERR5188590	28281	A	T	0,999789	2021-01-03	United Kingdom
N_3_E	N	3	ERR5188590	28282	T	A	0,99962	2021-01-03	United Kingdom
N_5_V	N	5	ERR5188590	28287	G	T	0,999367	2021-01-03	United Kingdom
N_182_S	N	182	ERR5188590	28817	G	T	1	2021-01-03	United Kingdom
N_203_K	N	203	ERR5188590	28881	G	A	1	2021-01-03	United Kingdom
N_204_R	N	204	ERR5188590	28883	G	C	0,999455	2021-01-03	United Kingdom
N_235_F	N	235	ERR5188590	28977	C	T	0,999436	2021-01-03	United Kingdom
ORF1ab_1001_I	ORF1ab	1001	ERR5188591	3267	C	T	1	2021-01-09	United Kingdom
ORF1ab_2000_N	ORF1ab	2000	ERR5188591	6265	A	T	0,779157	2021-01-09	United Kingdom
ORF1ab_2230_T	ORF1ab	2230	ERR5188591	6954	T	C	0,999329	2021-01-09	United Kingdom
ORF1ab_3674_NA	ORF1ab	3674	ERR5188591	11287	G	-TCTGGTTTT	0,999652	2021-01-09	United Kingdom
ORF1ab_314_L	ORF1ab	314	ERR5188591	14408	C	T	0,999871	2021-01-09	United Kingdom
ORF1ab_1383_R	ORF1ab	1383	ERR5188591	17615	A	G	1	2021-01-09	United Kingdom
S_68_NA	S	68	ERR5188591	21764	A	-TACATG	0,997414	2021-01-09	United Kingdom
S_143_NA	S	143	ERR5188591	21990	T	-TTA	0,999153	2021-01-09	United Kingdom
S_501_Y	S	501	ERR5188591	23063	A	T	1	2021-01-09	United Kingdom
S_570_D	S	570	ERR5188591	23271	C	A	0,999901	2021-01-09	United Kingdom
S_614_G	S	614	ERR5188591	23403	A	G	0,999804	2021-01-09	United Kingdom
S_681_H	S	681	ERR5188591	23604	C	A	1	2021-01-09	United Kingdom
S_716_I	S	716	ERR5188591	23709	C	T	1	2021-01-09	United Kingdom
S_982_A	S	982	ERR5188591	24506	T	G	1	2021-01-09	United Kingdom
S_1118_H	S	1118	ERR5188591	24914	G	C	0,99989	2021-01-09	United Kingdom
S_1214_G	S	1214	ERR5188591	25202	T	G	0,128049	2021-01-09	United Kingdom
ORF8_73_C	ORF8	73	ERR5188591	28111	A	G	0,999815	2021-01-09	United Kingdom
N_3_H	N	3	ERR5188591	28280	G	C	0,999855	2021-01-09	United Kingdom
N_3_V	N	3	ERR5188591	28281	A	T	0,999891	2021-01-09	United Kingdom
N_3_E	N	3	ERR5188591	28282	T	A	0,999674	2021-01-09	United Kingdom
N_203_K	N	203	ERR5188591	28881	G	A	0,998585	2021-01-09	United Kingdom
N_204_R	N	204	ERR5188591	28883	G	C	0,999651	2021-01-09	United Kingdom
N_235_F	N	235	ERR5188591	28977	C	T	1	2021-01-09	United Kingdom
ORF1ab_1001_I	ORF1ab	1001	ERR5188592	3267	C	T	0,999953	2021-01-03	United Kingdom
ORF1ab_1708_D	ORF1ab	1708	ERR5188592	5388	C	A	1	2021-01-03	United Kingdom
ORF1ab_2230_T	ORF1ab	2230	ERR5188592	6954	T	C	0,999749	2021-01-03	United Kingdom
ORF1ab_3674_NA	ORF1ab	3674	ERR5188592	11287	G	-TCTGGTTTT	0,997387	2021-01-03	United Kingdom
ORF1ab_314_L	ORF1ab	314	ERR5188592	14408	C	T	0,999099	2021-01-03	United Kingdom
S_68_NA	S	68	ERR5188592	21764	A	-TACATG	0,99739	2021-01-03	United Kingdom
S_143_NA	S	143	ERR5188592	21990	T	-TTA	0,99828	2021-01-03	United Kingdom
S_501_Y	S	501	ERR5188592	23063	A	T	0,999771	2021-01-03	United Kingdom
S_570_D	S	570	ERR5188592	23271	C	A	0,99976	2021-01-03	United Kingdom
S_614_G	S	614	ERR5188592	23403	A	G	0,999824	2021-01-03	United Kingdom
S_681_H	S	681	ERR5188592	23604	C	A	0,999807	2021-01-03	United Kingdom
S_716_I	S	716	ERR5188592	23709	C	T	1	2021-01-03	United Kingdom
S_982_A	S	982	ERR5188592	24506	T	G	0,999532	2021-01-03	United Kingdom
S_1118_H	S	1118	ERR5188592	24914	G	C	0,999854	2021-01-03	United Kingdom
S_1214_G	S	1214	ERR5188592	25202	T	G	0,139624	2021-01-03	United Kingdom
E_55_F	E	55	ERR5188592	26408	C	T	0,999335	2021-01-03	United Kingdom
ORF8_27_*	ORF8	27	ERR5188592	27972	C	T	0,998024	2021-01-03	United Kingdom
ORF8_52_I	ORF8	52	ERR5188592	28048	G	T	1	2021-01-03	United Kingdom
ORF8_73_C	ORF8	73	ERR5188592	28111	A	G	0,999755	2021-01-03	United Kingdom
N_3_H	N	3	ERR5188592	28280	G	C	0,999861	2021-01-03	United Kingdom
N_3_V	N	3	ERR5188592	28281	A	T	0,999583	2021-01-03	United Kingdom
N_3_E	N	3	ERR5188592	28282	T	A	0,999583	2021-01-03	United Kingdom
N_5_V	N	5	ERR5188592	28287	G	T	0,999688	2021-01-03	United Kingdom
N_182_S	N	182	ERR5188592	28817	G	T	0,99976	2021-01-03	United Kingdom
N_203_K	N	203	ERR5188592	28881	G	A	0,998793	2021-01-03	United Kingdom
N_204_R	N	204	ERR5188592	28883	G	C	1	2021-01-03	United Kingdom
N_235_F	N	235	ERR5188592	28977	C	T	0,999339	2021-01-03	United Kingdom
ORF1ab_971_L	ORF1ab	971	ERR5188594	3177	C	T	0,999682	2021-01-03	United Kingdom
ORF1ab_1001_I	ORF1ab	1001	ERR5188594	3267	C	T	0,999564	2021-01-03	United Kingdom
ORF1ab_2230_T	ORF1ab	2230	ERR5188594	6954	T	C	1	2021-01-03	United Kingdom
ORF1ab_3674_NA	ORF1ab	3674	ERR5188594	11287	G	-TCTGGTTTT	0,998042	2021-01-03	United Kingdom
ORF1ab_314_L	ORF1ab	314	ERR5188594	14408	C	T	0,999874	2021-01-03	United Kingdom
S_68_NA	S	68	ERR5188594	21764	A	-TACATG	0,998711	2021-01-03	United Kingdom
S_143_NA	S	143	ERR5188594	21990	T	-TTA	0,996245	2021-01-03	United Kingdom
S_501_Y	S	501	ERR5188594	23063	A	T	1	2021-01-03	United Kingdom
S_570_D	S	570	ERR5188594	23271	C	A	0,999834	2021-01-03	United Kingdom
S_614_G	S	614	ERR5188594	23403	A	G	0,999881	2021-01-03	United Kingdom
S_681_H	S	681	ERR5188594	23604	C	A	1	2021-01-03	United Kingdom
S_716_I	S	716	ERR5188594	23709	C	T	1	2021-01-03	United Kingdom
S_938_F	S	938	ERR5188594	24374	C	T	1	2021-01-03	United Kingdom
S_982_A	S	982	ERR5188594	24506	T	G	1	2021-01-03	United Kingdom
S_1118_H	S	1118	ERR5188594	24914	G	C	0,998569	2021-01-03	United Kingdom
S_1214_G	S	1214	ERR5188594	25202	T	G	0,134364	2021-01-03	United Kingdom
ORF8_73_C	ORF8	73	ERR5188594	28111	A	G	0,999815	2021-01-03	United Kingdom
N_3_H	N	3	ERR5188594	28280	G	C	0,999614	2021-01-03	United Kingdom
N_3_V	N	3	ERR5188594	28281	A	T	0,999555	2021-01-03	United Kingdom
N_3_E	N	3	ERR5188594	28282	T	A	0,999729	2021-01-03	United Kingdom
N_203_K	N	203	ERR5188594	28881	G	A	0,998853	2021-01-03	United Kingdom
N_204_R	N	204	ERR5188594	28883	G	C	0,999887	2021-01-03	United Kingdom
N_235_F	N	235	ERR5188594	28977	C	T	0,999642	2021-01-03	United Kingdom
ORF1ab_1001_I	ORF1ab	1001	ERR5188597	3267	C	T	1	2021-01-11	United Kingdom
ORF1ab_1708_D	ORF1ab	1708	ERR5188597	5388	C	A	1	2021-01-11	United Kingdom
ORF1ab_2230_T	ORF1ab	2230	ERR5188597	6954	T	C	1	2021-01-11	United Kingdom
ORF1ab_2780_L	ORF1ab	2780	ERR5188597	8603	T	C	1	2021-01-11	United Kingdom
ORF1ab_3674_NA	ORF1ab	3674	ERR5188597	11287	G	-TCTGGTTTT	0,997225	2021-01-11	United Kingdom
ORF1ab_314_L	ORF1ab	314	ERR5188597	14408	C	T	0,999871	2021-01-11	United Kingdom
ORF1ab_1383_R	ORF1ab	1383	ERR5188597	17615	A	G	1	2021-01-11	United Kingdom
ORF1ab_2537_I	ORF1ab	2537	ERR5188597	21077	C	T	0,999878	2021-01-11	United Kingdom
S_68_NA	S	68	ERR5188597	21764	A	-TACATG	0,995572	2021-01-11	United Kingdom
S_143_NA	S	143	ERR5188597	21990	T	-TTA	1	2021-01-11	United Kingdom
S_501_Y	S	501	ERR5188597	23063	A	T	0,999669	2021-01-11	United Kingdom
S_570_D	S	570	ERR5188597	23271	C	A	0,999705	2021-01-11	United Kingdom
S_614_G	S	614	ERR5188597	23403	A	G	0,999485	2021-01-11	United Kingdom
S_681_H	S	681	ERR5188597	23604	C	A	0,999664	2021-01-11	United Kingdom
S_716_I	S	716	ERR5188597	23709	C	T	0,999666	2021-01-11	United Kingdom
S_982_A	S	982	ERR5188597	24506	T	G	1	2021-01-11	United Kingdom
S_1118_H	S	1118	ERR5188597	24914	G	C	0,999899	2021-01-11	United Kingdom
S_1214_G	S	1214	ERR5188597	25202	T	G	0,121633	2021-01-11	United Kingdom
ORF8_27_*	ORF8	27	ERR5188597	27972	C	T	1	2021-01-11	United Kingdom
ORF8_52_I	ORF8	52	ERR5188597	28048	G	T	1	2021-01-11	United Kingdom
ORF8_73_C	ORF8	73	ERR5188597	28111	A	G	0,999554	2021-01-11	United Kingdom
N_3_H	N	3	ERR5188597	28280	G	C	0,999912	2021-01-11	United Kingdom
N_3_V	N	3	ERR5188597	28281	A	T	0,999824	2021-01-11	United Kingdom
N_3_E	N	3	ERR5188597	28282	T	A	0,999824	2021-01-11	United Kingdom
N_203_K	N	203	ERR5188597	28881	G	A	0,998843	2021-01-11	United Kingdom
N_204_R	N	204	ERR5188597	28883	G	C	0,999714	2021-01-11	United Kingdom
N_235_F	N	235	ERR5188597	28977	C	T	0,999705	2021-01-11	United Kingdom
ORF1ab_730_F	ORF1ab	730	ERR5188598	2453	C	T	0,999487	2021-01-11	United Kingdom
ORF1ab_1001_I	ORF1ab	1001	ERR5188598	3267	C	T	0,998946	2021-01-11	United Kingdom
ORF1ab_1708_D	ORF1ab	1708	ERR5188598	5388	C	A	1	2021-01-11	United Kingdom
ORF1ab_2230_T	ORF1ab	2230	ERR5188598	6954	T	C	1	2021-01-11	United Kingdom
ORF1ab_3674_NA	ORF1ab	3674	ERR5188598	11287	G	-TCTGGTTTT	0,997339	2021-01-11	United Kingdom
ORF1ab_314_L	ORF1ab	314	ERR5188598	14408	C	T	0,99934	2021-01-11	United Kingdom
S_68_NA	S	68	ERR5188598	21764	A	-TACATG	0,9976	2021-01-11	United Kingdom
S_143_NA	S	143	ERR5188598	21990	T	-TTA	0,998266	2021-01-11	United Kingdom
S_501_Y	S	501	ERR5188598	23063	A	T	0,999614	2021-01-11	United Kingdom
S_570_D	S	570	ERR5188598	23271	C	A	0,999233	2021-01-11	United Kingdom
S_614_G	S	614	ERR5188598	23403	A	G	1	2021-01-11	United Kingdom
S_681_H	S	681	ERR5188598	23604	C	A	0,999882	2021-01-11	United Kingdom
S_716_I	S	716	ERR5188598	23709	C	T	0,999764	2021-01-11	United Kingdom
S_982_A	S	982	ERR5188598	24506	T	G	1	2021-01-11	United Kingdom
S_1118_H	S	1118	ERR5188598	24914	G	C	0,999861	2021-01-11	United Kingdom
S_1214_G	S	1214	ERR5188598	25202	T	G	0,228758	2021-01-11	United Kingdom
ORF8_27_*	ORF8	27	ERR5188598	27972	C	T	1	2021-01-11	United Kingdom
ORF8_52_I	ORF8	52	ERR5188598	28048	G	T	1	2021-01-11	United Kingdom
ORF8_73_C	ORF8	73	ERR5188598	28111	A	G	0,999703	2021-01-11	United Kingdom
N_3_H	N	3	ERR5188598	28280	G	C	1	2021-01-11	United Kingdom
N_3_V	N	3	ERR5188598	28281	A	T	1	2021-01-11	United Kingdom
N_3_E	N	3	ERR5188598	28282	T	A	0,999261	2021-01-11	United Kingdom
N_203_K	N	203	ERR5188598	28881	G	A	0,99701	2021-01-11	United Kingdom
N_204_R	N	204	ERR5188598	28883	G	C	1	2021-01-11	United Kingdom
N_235_F	N	235	ERR5188598	28977	C	T	0,999241	2021-01-11	United Kingdom
ORF1ab_730_F	ORF1ab	730	ERR5188599	2453	C	T	1	2021-01-11	United Kingdom
ORF1ab_1001_I	ORF1ab	1001	ERR5188599	3267	C	T	0,999717	2021-01-11	United Kingdom
ORF1ab_1708_D	ORF1ab	1708	ERR5188599	5388	C	A	1	2021-01-11	United Kingdom
ORF1ab_2230_T	ORF1ab	2230	ERR5188599	6954	T	C	1	2021-01-11	United Kingdom
ORF1ab_3674_NA	ORF1ab	3674	ERR5188599	11287	G	-TCTGGTTTT	0,997872	2021-01-11	United Kingdom
ORF1ab_314_L	ORF1ab	314	ERR5188599	14408	C	T	0,999823	2021-01-11	United Kingdom
S_68_NA	S	68	ERR5188599	21764	A	-TACATG	0,998538	2021-01-11	United Kingdom
S_143_NA	S	143	ERR5188599	21990	T	-TTA	0,996627	2021-01-11	United Kingdom
S_198_G	S	198	ERR5188599	22155	A	G	0,999578	2021-01-11	United Kingdom
S_501_Y	S	501	ERR5188599	23063	A	T	0,998672	2021-01-11	United Kingdom
S_570_D	S	570	ERR5188599	23271	C	A	0,999801	2021-01-11	United Kingdom
S_614_G	S	614	ERR5188599	23403	A	G	0,99978	2021-01-11	United Kingdom
S_681_H	S	681	ERR5188599	23604	C	A	0,999788	2021-01-11	United Kingdom
S_716_I	S	716	ERR5188599	23709	C	T	1	2021-01-11	United Kingdom
S_982_A	S	982	ERR5188599	24506	T	G	0,999732	2021-01-11	United Kingdom
S_1118_H	S	1118	ERR5188599	24914	G	C	0,999744	2021-01-11	United Kingdom
S_1214_G	S	1214	ERR5188599	25202	T	G	0,145423	2021-01-11	United Kingdom
ORF7a_23_F	ORF7a	23	ERR5188599	27461	G	T	0,998901	2021-01-11	United Kingdom
ORF8_27_*	ORF8	27	ERR5188599	27972	C	T	1	2021-01-11	United Kingdom
ORF8_52_I	ORF8	52	ERR5188599	28048	G	T	1	2021-01-11	United Kingdom
ORF8_73_C	ORF8	73	ERR5188599	28111	A	G	0,999696	2021-01-11	United Kingdom
N_3_H	N	3	ERR5188599	28280	G	C	0,993777	2021-01-11	United Kingdom
N_3_V	N	3	ERR5188599	28281	A	T	0,999918	2021-01-11	United Kingdom
N_3_E	N	3	ERR5188599	28282	T	A	0,999617	2021-01-11	United Kingdom
N_203_K	N	203	ERR5188599	28881	G	A	0,998324	2021-01-11	United Kingdom
N_204_R	N	204	ERR5188599	28883	G	C	0,99984	2021-01-11	United Kingdom
N_235_F	N	235	ERR5188599	28977	C	T	0,999944	2021-01-11	United Kingdom
ORF1ab_1001_I	ORF1ab	1001	ERR5188600	3267	C	T	0,999952	2021-01-11	United Kingdom
ORF1ab_1708_D	ORF1ab	1708	ERR5188600	5388	C	A	0,994152	2021-01-11	United Kingdom
ORF1ab_2230_T	ORF1ab	2230	ERR5188600	6954	T	C	0,999792	2021-01-11	United Kingdom
ORF1ab_3674_NA	ORF1ab	3674	ERR5188600	11287	G	-TCTGGTTTT	0,995937	2021-01-11	United Kingdom
ORF1ab_314_L	ORF1ab	314	ERR5188600	14408	C	T	0,99975	2021-01-11	United Kingdom
ORF1ab_1383_R	ORF1ab	1383	ERR5188600	17615	A	G	1	2021-01-11	United Kingdom
S_68_NA	S	68	ERR5188600	21764	A	-TACATG	0,998053	2021-01-11	United Kingdom
S_143_NA	S	143	ERR5188600	21990	T	-TTA	0,997406	2021-01-11	United Kingdom
S_501_Y	S	501	ERR5188600	23063	A	T	0,999711	2021-01-11	United Kingdom
S_570_D	S	570	ERR5188600	23271	C	A	0,999848	2021-01-11	United Kingdom
S_614_G	S	614	ERR5188600	23403	A	G	0,999608	2021-01-11	United Kingdom
S_681_H	S	681	ERR5188600	23604	C	A	1	2021-01-11	United Kingdom
S_716_I	S	716	ERR5188600	23709	C	T	1	2021-01-11	United Kingdom
S_982_A	S	982	ERR5188600	24506	T	G	1	2021-01-11	United Kingdom
S_1118_H	S	1118	ERR5188600	24914	G	C	0,999959	2021-01-11	United Kingdom
S_1214_G	S	1214	ERR5188600	25202	T	G	0,17735	2021-01-11	United Kingdom
ORF3a_5_R	ORF3a	5	ERR5188600	25406	T	G	0,0577489	2021-01-11	United Kingdom
M_70_L	M	70	ERR5188600	26730	G	C	0,999817	2021-01-11	United Kingdom
ORF8_27_*	ORF8	27	ERR5188600	27972	C	T	0,997312	2021-01-11	United Kingdom
ORF8_52_I	ORF8	52	ERR5188600	28048	G	T	1	2021-01-11	United Kingdom
ORF8_73_C	ORF8	73	ERR5188600	28111	A	G	0,999463	2021-01-11	United Kingdom
N_3_H	N	3	ERR5188600	28280	G	C	0,999846	2021-01-11	United Kingdom
N_3_V	N	3	ERR5188600	28281	A	T	0,999801	2021-01-11	United Kingdom
N_3_E	N	3	ERR5188600	28282	T	A	0,999515	2021-01-11	United Kingdom
N_203_K	N	203	ERR5188600	28881	G	A	0,999126	2021-01-11	United Kingdom
N_204_R	N	204	ERR5188600	28883	G	C	0,99931	2021-01-11	United Kingdom
N_235_F	N	235	ERR5188600	28977	C	T	0,999819	2021-01-11	United Kingdom
ORF1ab_1001_I	ORF1ab	1001	ERR5188601	3267	C	T	0,999926	2021-01-11	United Kingdom
ORF1ab_1567_A	ORF1ab	1567	ERR5188601	4964	A	G	0,999705	2021-01-11	United Kingdom
ORF1ab_1708_D	ORF1ab	1708	ERR5188601	5388	C	A	1	2021-01-11	United Kingdom
ORF1ab_2230_T	ORF1ab	2230	ERR5188601	6954	T	C	1	2021-01-11	United Kingdom
ORF1ab_3674_NA	ORF1ab	3674	ERR5188601	11287	G	-TCTGGTTTT	0,998676	2021-01-11	United Kingdom
ORF1ab_3966_R	ORF1ab	3966	ERR5188601	12162	A	G	0,999661	2021-01-11	United Kingdom
ORF1ab_314_L	ORF1ab	314	ERR5188601	14408	C	T	0,999822	2021-01-11	United Kingdom
ORF1ab_604_R	ORF1ab	604	ERR5188601	15278	A	G	0,999441	2021-01-11	United Kingdom
ORF1ab_1383_R	ORF1ab	1383	ERR5188601	17615	A	G	1	2021-01-11	United Kingdom
S_68_NA	S	68	ERR5188601	21764	A	-TACATG	0,996373	2021-01-11	United Kingdom
S_143_NA	S	143	ERR5188601	21990	T	-TTA	0,997385	2021-01-11	United Kingdom
S_213_M	S	213	ERR5188601	22199	G	A	0,999006	2021-01-11	United Kingdom
S_501_Y	S	501	ERR5188601	23063	A	T	1	2021-01-11	United Kingdom
S_570_D	S	570	ERR5188601	23271	C	A	0,999891	2021-01-11	United Kingdom
S_614_G	S	614	ERR5188601	23403	A	G	0,999725	2021-01-11	United Kingdom
S_681_H	S	681	ERR5188601	23604	C	A	1	2021-01-11	United Kingdom
S_716_I	S	716	ERR5188601	23709	C	T	1	2021-01-11	United Kingdom
S_982_A	S	982	ERR5188601	24506	T	G	0,999777	2021-01-11	United Kingdom
S_1118_H	S	1118	ERR5188601	24914	G	C	0,999907	2021-01-11	United Kingdom
S_1214_G	S	1214	ERR5188601	25202	T	G	0,166889	2021-01-11	United Kingdom
ORF8_27_*	ORF8	27	ERR5188601	27972	C	T	1	2021-01-11	United Kingdom
ORF8_52_I	ORF8	52	ERR5188601	28048	G	T	1	2021-01-11	United Kingdom
ORF8_73_C	ORF8	73	ERR5188601	28111	A	G	0,999842	2021-01-11	United Kingdom
N_3_H	N	3	ERR5188601	28280	G	C	0,99994	2021-01-11	United Kingdom
N_3_V	N	3	ERR5188601	28281	A	T	0,999701	2021-01-11	United Kingdom
N_3_E	N	3	ERR5188601	28282	T	A	0,999841	2021-01-11	United Kingdom
N_203_K	N	203	ERR5188601	28881	G	A	0,99887	2021-01-11	United Kingdom
N_204_R	N	204	ERR5188601	28883	G	C	0,999485	2021-01-11	United Kingdom
N_235_F	N	235	ERR5188601	28977	C	T	0,99956	2021-01-11	United Kingdom
ORF1ab_863_G	ORF1ab	863	ERR5188605	2853	A	G	0,999532	2021-01-11	United Kingdom
ORF1ab_1001_I	ORF1ab	1001	ERR5188605	3267	C	T	0,999946	2021-01-11	United Kingdom
ORF1ab_1708_D	ORF1ab	1708	ERR5188605	5388	C	A	1	2021-01-11	United Kingdom
ORF1ab_2230_T	ORF1ab	2230	ERR5188605	6954	T	C	0,999802	2021-01-11	United Kingdom
ORF1ab_3674_NA	ORF1ab	3674	ERR5188605	11287	G	-TCTGGTTTT	0,996807	2021-01-11	United Kingdom
ORF1ab_314_L	ORF1ab	314	ERR5188605	14408	C	T	0,99958	2021-01-11	United Kingdom
ORF1ab_1001_S	ORF1ab	1001	ERR5188605	16468	C	T	0,999412	2021-01-11	United Kingdom
ORF1ab_1383_R	ORF1ab	1383	ERR5188605	17615	A	G	1	2021-01-11	United Kingdom
S_68_NA	S	68	ERR5188605	21764	A	-TACATG	0,994718	2021-01-11	United Kingdom
S_143_NA	S	143	ERR5188605	21990	T	-TTA	0,99945	2021-01-11	United Kingdom
S_501_Y	S	501	ERR5188605	23063	A	T	1	2021-01-11	United Kingdom
S_570_D	S	570	ERR5188605	23271	C	A	0,999753	2021-01-11	United Kingdom
S_614_G	S	614	ERR5188605	23403	A	G	0,999467	2021-01-11	United Kingdom
S_681_H	S	681	ERR5188605	23604	C	A	0,999759	2021-01-11	United Kingdom
S_716_I	S	716	ERR5188605	23709	C	T	0,999764	2021-01-11	United Kingdom
S_982_A	S	982	ERR5188605	24506	T	G	0,999745	2021-01-11	United Kingdom
S_1118_H	S	1118	ERR5188605	24914	G	C	0,999817	2021-01-11	United Kingdom
S_1214_G	S	1214	ERR5188605	25202	T	G	0,166762	2021-01-11	United Kingdom
ORF3a_32_I	ORF3a	32	ERR5188605	25487	C	T	0,999492	2021-01-11	United Kingdom
ORF8_27_*	ORF8	27	ERR5188605	27972	C	T	1	2021-01-11	United Kingdom
ORF8_52_I	ORF8	52	ERR5188605	28048	G	T	1	2021-01-11	United Kingdom
ORF8_73_C	ORF8	73	ERR5188605	28111	A	G	0,99956	2021-01-11	United Kingdom
N_3_H	N	3	ERR5188605	28280	G	C	0,999969	2021-01-11	United Kingdom
N_3_V	N	3	ERR5188605	28281	A	T	1	2021-01-11	United Kingdom
N_3_E	N	3	ERR5188605	28282	T	A	0,999784	2021-01-11	United Kingdom
N_203_K	N	203	ERR5188605	28881	G	A	0,999458	2021-01-11	United Kingdom
N_204_R	N	204	ERR5188605	28883	G	C	0,999786	2021-01-11	United Kingdom
N_235_F	N	235	ERR5188605	28977	C	T	0,99989	2021-01-11	United Kingdom
ORF1ab_1001_I	ORF1ab	1001	ERR5188606	3267	C	T	0,999789	2021-01-11	United Kingdom
ORF1ab_1125_C	ORF1ab	1125	ERR5188606	3638	G	T	0,999797	2021-01-11	United Kingdom
ORF1ab_1708_D	ORF1ab	1708	ERR5188606	5388	C	A	1	2021-01-11	United Kingdom
ORF1ab_1997_V	ORF1ab	1997	ERR5188606	6255	C	T	0,999541	2021-01-11	United Kingdom
ORF1ab_2230_T	ORF1ab	2230	ERR5188606	6954	T	C	0,999429	2021-01-11	United Kingdom
ORF1ab_3674_NA	ORF1ab	3674	ERR5188606	11287	G	-TCTGGTTTT	0,999038	2021-01-11	United Kingdom
ORF1ab_314_L	ORF1ab	314	ERR5188606	14408	C	T	0,999664	2021-01-11	United Kingdom
S_68_NA	S	68	ERR5188606	21764	A	-TACATG	0,997286	2021-01-11	United Kingdom
S_143_NA	S	143	ERR5188606	21990	T	-TTA	0,996729	2021-01-11	United Kingdom
S_501_Y	S	501	ERR5188606	23063	A	T	1	2021-01-11	United Kingdom
S_570_D	S	570	ERR5188606	23271	C	A	0,999878	2021-01-11	United Kingdom
S_614_G	S	614	ERR5188606	23403	A	G	0,9998	2021-01-11	United Kingdom
S_681_H	S	681	ERR5188606	23604	C	A	1	2021-01-11	United Kingdom
S_716_I	S	716	ERR5188606	23709	C	T	0,999748	2021-01-11	United Kingdom
S_982_A	S	982	ERR5188606	24506	T	G	1	2021-01-11	United Kingdom
S_1118_H	S	1118	ERR5188606	24914	G	C	0,99987	2021-01-11	United Kingdom
S_1214_G	S	1214	ERR5188606	25202	T	G	0,136218	2021-01-11	United Kingdom
ORF8_27_*	ORF8	27	ERR5188606	27972	C	T	1	2021-01-11	United Kingdom
ORF8_52_I	ORF8	52	ERR5188606	28048	G	T	1	2021-01-11	United Kingdom
ORF8_73_C	ORF8	73	ERR5188606	28111	A	G	0,999705	2021-01-11	United Kingdom
N_3_H	N	3	ERR5188606	28280	G	C	0,999882	2021-01-11	United Kingdom
N_3_V	N	3	ERR5188606	28281	A	T	0,999693	2021-01-11	United Kingdom
N_3_E	N	3	ERR5188606	28282	T	A	0,999929	2021-01-11	United Kingdom
N_203_K	N	203	ERR5188606	28881	G	A	0,999242	2021-01-11	United Kingdom
N_204_R	N	204	ERR5188606	28883	G	C	1	2021-01-11	United Kingdom
N_235_F	N	235	ERR5188606	28977	C	T	0,999808	2021-01-11	United Kingdom
ORF1ab_1001_I	ORF1ab	1001	ERR5188607	3267	C	T	1	2021-01-11	United Kingdom
ORF1ab_2230_T	ORF1ab	2230	ERR5188607	6954	T	C	0,998705	2021-01-11	United Kingdom
ORF1ab_3603_NA	ORF1ab	3603	ERR5188607	11074	C	+T	0,100009	2021-01-11	United Kingdom
ORF1ab_3606_NA	ORF1ab	3606	ERR5188607	11082	T	-G	0,097491	2021-01-11	United Kingdom
ORF1ab_3606_F	ORF1ab	3606	ERR5188607	11083	G	T	0,98885	2021-01-11	United Kingdom
ORF1ab_3674_NA	ORF1ab	3674	ERR5188607	11287	G	-TCTGGTTTT	0,991035	2021-01-11	United Kingdom
ORF1ab_149_T	ORF1ab	149	ERR5188607	13913	A	C	1	2021-01-11	United Kingdom
ORF1ab_314_L	ORF1ab	314	ERR5188607	14408	C	T	0,999836	2021-01-11	United Kingdom
S_68_NA	S	68	ERR5188607	21764	A	-TACATG	0,997763	2021-01-11	United Kingdom
S_143_NA	S	143	ERR5188607	21990	T	-TTA	1	2021-01-11	United Kingdom
S_501_Y	S	501	ERR5188607	23063	A	T	1	2021-01-11	United Kingdom
S_570_D	S	570	ERR5188607	23271	C	A	0,999881	2021-01-11	United Kingdom
S_614_G	S	614	ERR5188607	23403	A	G	0,999836	2021-01-11	United Kingdom
S_681_H	S	681	ERR5188607	23604	C	A	1	2021-01-11	United Kingdom
S_716_I	S	716	ERR5188607	23709	C	T	1	2021-01-11	United Kingdom
S_982_A	S	982	ERR5188607	24506	T	G	1	2021-01-11	United Kingdom
S_1118_H	S	1118	ERR5188607	24914	G	C	0,999867	2021-01-11	United Kingdom
S_1214_G	S	1214	ERR5188607	25202	T	G	0,116732	2021-01-11	United Kingdom
ORF8_73_C	ORF8	73	ERR5188607	28111	A	G	0,998701	2021-01-11	United Kingdom
N_3_H	N	3	ERR5188607	28280	G	C	0,999906	2021-01-11	United Kingdom
N_3_V	N	3	ERR5188607	28281	A	T	0,999858	2021-01-11	United Kingdom
N_3_E	N	3	ERR5188607	28282	T	A	0,99826	2021-01-11	United Kingdom
N_203_K	N	203	ERR5188607	28881	G	A	0,998312	2021-01-11	United Kingdom
N_204_R	N	204	ERR5188607	28883	G	C	1	2021-01-11	United Kingdom
N_235_F	N	235	ERR5188607	28977	C	T	0,999653	2021-01-11	United Kingdom
ORF1ab_1001_I	ORF1ab	1001	ERR5188609	3267	C	T	0,999692	2021-01-11	United Kingdom
ORF1ab_1708_D	ORF1ab	1708	ERR5188609	5388	C	A	1	2021-01-11	United Kingdom
ORF1ab_2230_T	ORF1ab	2230	ERR5188609	6954	T	C	0,999667	2021-01-11	United Kingdom
ORF1ab_2780_L	ORF1ab	2780	ERR5188609	8603	T	C	0,998037	2021-01-11	United Kingdom
ORF1ab_3674_NA	ORF1ab	3674	ERR5188609	11287	G	-TCTGGTTTT	0,99813	2021-01-11	United Kingdom
ORF1ab_314_L	ORF1ab	314	ERR5188609	14408	C	T	0,999829	2021-01-11	United Kingdom
ORF1ab_976_L	ORF1ab	976	ERR5188609	16394	C	T	0,999459	2021-01-11	United Kingdom
ORF1ab_1383_R	ORF1ab	1383	ERR5188609	17615	A	G	1	2021-01-11	United Kingdom
S_68_NA	S	68	ERR5188609	21764	A	-TACATG	0,999583	2021-01-11	United Kingdom
S_143_NA	S	143	ERR5188609	21990	T	-TTA	0,99711	2021-01-11	United Kingdom
S_501_Y	S	501	ERR5188609	23063	A	T	0,999673	2021-01-11	United Kingdom
S_570_D	S	570	ERR5188609	23271	C	A	0,999578	2021-01-11	United Kingdom
S_614_G	S	614	ERR5188609	23403	A	G	0,999661	2021-01-11	United Kingdom
S_681_H	S	681	ERR5188609	23604	C	A	1	2021-01-11	United Kingdom
S_716_I	S	716	ERR5188609	23709	C	T	1	2021-01-11	United Kingdom
S_982_A	S	982	ERR5188609	24506	T	G	1	2021-01-11	United Kingdom
S_1118_H	S	1118	ERR5188609	24914	G	C	0,999958	2021-01-11	United Kingdom
S_1214_G	S	1214	ERR5188609	25202	T	G	0,110017	2021-01-11	United Kingdom
ORF3a_15_F	ORF3a	15	ERR5188609	25437	G	T	0,999932	2021-01-11	United Kingdom
ORF8_27_*	ORF8	27	ERR5188609	27972	C	T	1	2021-01-11	United Kingdom
ORF8_52_I	ORF8	52	ERR5188609	28048	G	T	1	2021-01-11	United Kingdom
ORF8_73_C	ORF8	73	ERR5188609	28111	A	G	0,999779	2021-01-11	United Kingdom
ORF8_119_NA	ORF8	119	ERR5188609	28250	T	+CTG	0,995623	2021-01-11	United Kingdom
ORF8_120_NA	ORF8	120	ERR5188609	28253	C	-A	0,998722	2021-01-11	United Kingdom
N_3_H	N	3	ERR5188609	28280	G	C	1	2021-01-11	United Kingdom
N_3_V	N	3	ERR5188609	28281	A	T	0,999902	2021-01-11	United Kingdom
N_3_E	N	3	ERR5188609	28282	T	A	0,999829	2021-01-11	United Kingdom
N_203_K	N	203	ERR5188609	28881	G	A	0,998203	2021-01-11	United Kingdom
N_204_R	N	204	ERR5188609	28883	G	C	0,999606	2021-01-11	United Kingdom
N_235_F	N	235	ERR5188609	28977	C	T	0,999697	2021-01-11	United Kingdom
ORF1ab_1001_I	ORF1ab	1001	ERR5188610	3267	C	T	0,999896	2021-01-11	United Kingdom
ORF1ab_1708_D	ORF1ab	1708	ERR5188610	5388	C	A	1	2021-01-11	United Kingdom
ORF1ab_2230_T	ORF1ab	2230	ERR5188610	6954	T	C	0,999191	2021-01-11	United Kingdom
ORF1ab_3674_NA	ORF1ab	3674	ERR5188610	11287	G	-TCTGGTTTT	0,997651	2021-01-11	United Kingdom
ORF1ab_314_L	ORF1ab	314	ERR5188610	14408	C	T	0,99946	2021-01-11	United Kingdom
S_68_NA	S	68	ERR5188610	21764	A	-TACATG	0,996793	2021-01-11	United Kingdom
S_143_NA	S	143	ERR5188610	21990	T	-TTA	0,997869	2021-01-11	United Kingdom
S_501_Y	S	501	ERR5188610	23063	A	T	0,999361	2021-01-11	United Kingdom
S_570_D	S	570	ERR5188610	23271	C	A	0,999838	2021-01-11	United Kingdom
S_614_G	S	614	ERR5188610	23403	A	G	0,999715	2021-01-11	United Kingdom
S_681_H	S	681	ERR5188610	23604	C	A	1	2021-01-11	United Kingdom
S_716_I	S	716	ERR5188610	23709	C	T	1	2021-01-11	United Kingdom
S_982_A	S	982	ERR5188610	24506	T	G	0,999404	2021-01-11	United Kingdom
S_1118_H	S	1118	ERR5188610	24914	G	C	0,999743	2021-01-11	United Kingdom
S_1214_G	S	1214	ERR5188610	25202	T	G	0,125717	2021-01-11	United Kingdom
ORF8_27_*	ORF8	27	ERR5188610	27972	C	T	1	2021-01-11	United Kingdom
ORF8_52_I	ORF8	52	ERR5188610	28048	G	T	1	2021-01-11	United Kingdom
ORF8_73_C	ORF8	73	ERR5188610	28111	A	G	0,999769	2021-01-11	United Kingdom
N_3_H	N	3	ERR5188610	28280	G	C	0,999928	2021-01-11	United Kingdom
N_3_V	N	3	ERR5188610	28281	A	T	0,999674	2021-01-11	United Kingdom
N_3_E	N	3	ERR5188610	28282	T	A	0,999674	2021-01-11	United Kingdom
N_203_K	N	203	ERR5188610	28881	G	A	0,998546	2021-01-11	United Kingdom
N_204_R	N	204	ERR5188610	28883	G	C	0,999432	2021-01-11	United Kingdom
N_235_F	N	235	ERR5188610	28977	C	T	0,99985	2021-01-11	United Kingdom
ORF1ab_1001_I	ORF1ab	1001	ERR5188612	3267	C	T	0,999898	2021-01-10	United Kingdom
ORF1ab_1708_D	ORF1ab	1708	ERR5188612	5388	C	A	1	2021-01-10	United Kingdom
ORF1ab_2230_T	ORF1ab	2230	ERR5188612	6954	T	C	0,999494	2021-01-10	United Kingdom
ORF1ab_2347_L	ORF1ab	2347	ERR5188612	7304	A	C	0,203863	2021-01-10	United Kingdom
ORF1ab_2348_L	ORF1ab	2348	ERR5188612	7308	A	T	0,178879	2021-01-10	United Kingdom
ORF1ab_3674_NA	ORF1ab	3674	ERR5188612	11287	G	-TCTGGTTTT	0,9969	2021-01-10	United Kingdom
ORF1ab_314_L	ORF1ab	314	ERR5188612	14408	C	T	0,999701	2021-01-10	United Kingdom
ORF1ab_1383_R	ORF1ab	1383	ERR5188612	17615	A	G	0,998633	2021-01-10	United Kingdom
S_68_NA	S	68	ERR5188612	21764	A	-TACATG	0,997648	2021-01-10	United Kingdom
S_143_NA	S	143	ERR5188612	21990	T	-TTA	0,995856	2021-01-10	United Kingdom
S_501_Y	S	501	ERR5188612	23063	A	T	0,999617	2021-01-10	United Kingdom
S_570_D	S	570	ERR5188612	23271	C	A	0,999837	2021-01-10	United Kingdom
S_614_G	S	614	ERR5188612	23403	A	G	0,999634	2021-01-10	United Kingdom
S_681_H	S	681	ERR5188612	23604	C	A	1	2021-01-10	United Kingdom
S_716_I	S	716	ERR5188612	23709	C	T	1	2021-01-10	United Kingdom
S_982_A	S	982	ERR5188612	24506	T	G	1	2021-01-10	United Kingdom
S_1118_H	S	1118	ERR5188612	24914	G	C	0,999959	2021-01-10	United Kingdom
S_1214_G	S	1214	ERR5188612	25202	T	G	0,183506	2021-01-10	United Kingdom
ORF8_27_*	ORF8	27	ERR5188612	27972	C	T	1	2021-01-10	United Kingdom
ORF8_52_I	ORF8	52	ERR5188612	28048	G	T	1	2021-01-10	United Kingdom
ORF8_73_C	ORF8	73	ERR5188612	28111	A	G	0,999825	2021-01-10	United Kingdom
N_1_L	N	1	ERR5188612	28274	A	T	0,697368	2021-01-10	United Kingdom
N_3_H	N	3	ERR5188612	28280	G	C	0,999856	2021-01-10	United Kingdom
N_3_V	N	3	ERR5188612	28281	A	T	0,999729	2021-01-10	United Kingdom
N_3_E	N	3	ERR5188612	28282	T	A	0,999675	2021-01-10	United Kingdom
N_203_K	N	203	ERR5188612	28881	G	A	0,99823	2021-01-10	United Kingdom
N_204_R	N	204	ERR5188612	28883	G	C	0,999863	2021-01-10	United Kingdom
N_235_F	N	235	ERR5188612	28977	C	T	0,999953	2021-01-10	United Kingdom
ORF1ab_1001_I	ORF1ab	1001	ERR5188617	3267	C	T	0,999634	2021-01-03	United Kingdom
ORF1ab_2230_T	ORF1ab	2230	ERR5188617	6954	T	C	0,999293	2021-01-03	United Kingdom
ORF1ab_3674_NA	ORF1ab	3674	ERR5188617	11287	G	-TCTGGTTTT	0,995915	2021-01-03	United Kingdom
ORF1ab_314_L	ORF1ab	314	ERR5188617	14408	C	T	0,999608	2021-01-03	United Kingdom
S_19_I	S	19	ERR5188617	21618	C	T	0,0656775	2021-01-03	United Kingdom
S_68_NA	S	68	ERR5188617	21764	A	-TACATG	0,995465	2021-01-03	United Kingdom
S_143_NA	S	143	ERR5188617	21990	T	-TTA	1	2021-01-03	United Kingdom
S_501_Y	S	501	ERR5188617	23063	A	T	0,998817	2021-01-03	United Kingdom
S_570_D	S	570	ERR5188617	23271	C	A	0,999891	2021-01-03	United Kingdom
S_614_G	S	614	ERR5188617	23403	A	G	0,999722	2021-01-03	United Kingdom
S_681_H	S	681	ERR5188617	23604	C	A	1	2021-01-03	United Kingdom
S_716_I	S	716	ERR5188617	23709	C	T	1	2021-01-03	United Kingdom
S_982_A	S	982	ERR5188617	24506	T	G	1	2021-01-03	United Kingdom
S_1118_H	S	1118	ERR5188617	24914	G	C	0,999947	2021-01-03	United Kingdom
ORF8_73_C	ORF8	73	ERR5188617	28111	A	G	0,999644	2021-01-03	United Kingdom
N_3_H	N	3	ERR5188617	28280	G	C	0,999859	2021-01-03	United Kingdom
N_3_V	N	3	ERR5188617	28281	A	T	0,999788	2021-01-03	United Kingdom
N_3_E	N	3	ERR5188617	28282	T	A	0,999328	2021-01-03	United Kingdom
N_203_K	N	203	ERR5188617	28881	G	A	0,998307	2021-01-03	United Kingdom
N_204_R	N	204	ERR5188617	28883	G	C	1	2021-01-03	United Kingdom
N_235_F	N	235	ERR5188617	28977	C	T	1	2021-01-03	United Kingdom
ORF1ab_771_C	ORF1ab	771	ERR5188618	2576	A	T	0,999638	2021-01-10	United Kingdom
ORF1ab_1637_I	ORF1ab	1637	ERR5188618	5175	C	T	0,998805	2021-01-10	United Kingdom
ORF1ab_2046_S	ORF1ab	2046	ERR5188618	6401	C	T	0,999493	2021-01-10	United Kingdom
ORF1ab_3644_F	ORF1ab	3644	ERR5188618	11195	C	T	0,999678	2021-01-10	United Kingdom
ORF1ab_314_L	ORF1ab	314	ERR5188618	14408	C	T	0,999802	2021-01-10	United Kingdom
ORF1ab_1510_L	ORF1ab	1510	ERR5188618	17995	T	C	0,754611	2021-01-10	United Kingdom
ORF1ab_1570_L	ORF1ab	1570	ERR5188618	18176	C	T	0,0879865	2021-01-10	United Kingdom
S_614_G	S	614	ERR5188618	23403	A	G	0,999815	2021-01-10	United Kingdom
S_1214_G	S	1214	ERR5188618	25202	T	G	0,207407	2021-01-10	United Kingdom
ORF3a_66_I	ORF3a	66	ERR5188618	25589	A	T	0,999797	2021-01-10	United Kingdom
N_203_K	N	203	ERR5188618	28881	G	A	0,997888	2021-01-10	United Kingdom
N_204_R	N	204	ERR5188618	28883	G	C	1	2021-01-10	United Kingdom
ORF1ab_1001_I	ORF1ab	1001	ERR5188622	3267	C	T	0,999708	2021-01-03	United Kingdom
ORF1ab_2230_T	ORF1ab	2230	ERR5188622	6954	T	C	0,998486	2021-01-03	United Kingdom
ORF1ab_2552_P	ORF1ab	2552	ERR5188622	7919	T	C	0,999201	2021-01-03	United Kingdom
ORF1ab_3674_NA	ORF1ab	3674	ERR5188622	11287	G	-TCTGGTTTT	0,997656	2021-01-03	United Kingdom
ORF1ab_314_L	ORF1ab	314	ERR5188622	14408	C	T	0,999685	2021-01-03	United Kingdom
ORF1ab_1383_R	ORF1ab	1383	ERR5188622	17615	A	G	1	2021-01-03	United Kingdom
S_68_NA	S	68	ERR5188622	21764	A	-TACATG	0,998448	2021-01-03	United Kingdom
S_143_NA	S	143	ERR5188622	21990	T	-TTA	0,996558	2021-01-03	United Kingdom
S_501_Y	S	501	ERR5188622	23063	A	T	0,99929	2021-01-03	United Kingdom
S_570_D	S	570	ERR5188622	23271	C	A	0,999814	2021-01-03	United Kingdom
S_614_G	S	614	ERR5188622	23403	A	G	0,999887	2021-01-03	United Kingdom
S_681_H	S	681	ERR5188622	23604	C	A	1	2021-01-03	United Kingdom
S_716_I	S	716	ERR5188622	23709	C	T	1	2021-01-03	United Kingdom
S_982_A	S	982	ERR5188622	24506	T	G	1	2021-01-03	United Kingdom
S_1118_H	S	1118	ERR5188622	24914	G	C	0,999894	2021-01-03	United Kingdom
S_1214_G	S	1214	ERR5188622	25202	T	G	0,156303	2021-01-03	United Kingdom
ORF8_27_*	ORF8	27	ERR5188622	27972	C	T	1	2021-01-03	United Kingdom
ORF8_52_I	ORF8	52	ERR5188622	28048	G	T	1	2021-01-03	United Kingdom
ORF8_73_C	ORF8	73	ERR5188622	28111	A	G	0,99969	2021-01-03	United Kingdom
N_3_H	N	3	ERR5188622	28280	G	C	0,999825	2021-01-03	United Kingdom
N_3_V	N	3	ERR5188622	28281	A	T	0,999792	2021-01-03	United Kingdom
N_3_E	N	3	ERR5188622	28282	T	A	0,999681	2021-01-03	United Kingdom
N_203_K	N	203	ERR5188622	28881	G	A	0,999307	2021-01-03	United Kingdom
N_204_R	N	204	ERR5188622	28883	G	C	0,999743	2021-01-03	United Kingdom
N_235_F	N	235	ERR5188622	28977	C	T	0,999601	2021-01-03	United Kingdom
ORF1ab_1001_I	ORF1ab	1001	ERR5188625	3267	C	T	0,999737	2021-01-10	United Kingdom
ORF1ab_2230_T	ORF1ab	2230	ERR5188625	6954	T	C	1	2021-01-10	United Kingdom
ORF1ab_3674_NA	ORF1ab	3674	ERR5188625	11287	G	-TCTGGTTTT	0,998065	2021-01-10	United Kingdom
ORF1ab_3748_I	ORF1ab	3748	ERR5188625	11507	G	A	1	2021-01-10	United Kingdom
ORF1ab_314_L	ORF1ab	314	ERR5188625	14408	C	T	0,999821	2021-01-10	United Kingdom
S_68_NA	S	68	ERR5188625	21764	A	-TACATG	0,995696	2021-01-10	United Kingdom
S_143_NA	S	143	ERR5188625	21990	T	-TTA	0,99431	2021-01-10	United Kingdom
S_501_Y	S	501	ERR5188625	23063	A	T	1	2021-01-10	United Kingdom
S_570_D	S	570	ERR5188625	23271	C	A	0,998628	2021-01-10	United Kingdom
S_614_G	S	614	ERR5188625	23403	A	G	0,99985	2021-01-10	United Kingdom
S_681_H	S	681	ERR5188625	23604	C	A	1	2021-01-10	United Kingdom
S_716_I	S	716	ERR5188625	23709	C	T	1	2021-01-10	United Kingdom
S_982_A	S	982	ERR5188625	24506	T	G	1	2021-01-10	United Kingdom
S_1118_H	S	1118	ERR5188625	24914	G	C	0,999789	2021-01-10	United Kingdom
S_1214_G	S	1214	ERR5188625	25202	T	G	0,105546	2021-01-10	United Kingdom
ORF8_73_C	ORF8	73	ERR5188625	28111	A	G	1	2021-01-10	United Kingdom
N_3_H	N	3	ERR5188625	28280	G	C	0,999879	2021-01-10	United Kingdom
N_3_V	N	3	ERR5188625	28281	A	T	0,999698	2021-01-10	United Kingdom
N_3_E	N	3	ERR5188625	28282	T	A	0,999819	2021-01-10	United Kingdom
N_203_K	N	203	ERR5188625	28881	G	A	0,998107	2021-01-10	United Kingdom
N_204_R	N	204	ERR5188625	28883	G	C	0,999473	2021-01-10	United Kingdom
N_235_F	N	235	ERR5188625	28977	C	T	1	2021-01-10	United Kingdom
ORF1ab_265_I	ORF1ab	265	ERR5188626	1059	C	T	1	2021-01-11	United Kingdom
ORF1ab_1655_N	ORF1ab	1655	ERR5188626	5230	G	T	0,997494	2021-01-11	United Kingdom
ORF1ab_3353_R	ORF1ab	3353	ERR5188626	10323	A	G	1	2021-01-11	United Kingdom
ORF1ab_3674_NA	ORF1ab	3674	ERR5188626	11287	G	-TCTGGTTTT	0,998285	2021-01-11	United Kingdom
ORF1ab_314_L	ORF1ab	314	ERR5188626	14408	C	T	0,999813	2021-01-11	United Kingdom
S_80_A	S	80	ERR5188626	21801	A	C	0,998654	2021-01-11	United Kingdom
S_215_G	S	215	ERR5188626	22206	A	G	0,997249	2021-01-11	United Kingdom
S_240_NA	S	240	ERR5188626	22280	A	-CTTTACTTG	0,993473	2021-01-11	United Kingdom
S_417_N	S	417	ERR5188626	22813	G	T	0,996901	2021-01-11	United Kingdom
S_484_K	S	484	ERR5188626	23012	G	A	1	2021-01-11	United Kingdom
S_501_Y	S	501	ERR5188626	23063	A	T	1	2021-01-11	United Kingdom
S_614_G	S	614	ERR5188626	23403	A	G	0,999833	2021-01-11	United Kingdom
S_701_V	S	701	ERR5188626	23664	C	T	1	2021-01-11	United Kingdom
S_903_S	S	903	ERR5188626	24269	G	T	1	2021-01-11	United Kingdom
S_1214_G	S	1214	ERR5188626	25202	T	G	0,128755	2021-01-11	United Kingdom
ORF3a_57_H	ORF3a	57	ERR5188626	25563	G	T	0,999656	2021-01-11	United Kingdom
ORF3a_171_L	ORF3a	171	ERR5188626	25904	C	T	0,984424	2021-01-11	United Kingdom
E_71_L	E	71	ERR5188626	26456	C	T	1	2021-01-11	United Kingdom
N_205_I	N	205	ERR5188626	28887	C	T	1	2021-01-11	United Kingdom
ORF1ab_48_G	ORF1ab	48	ERR5188628	408	A	G	0,999954	2021-01-11	United Kingdom
ORF1ab_627_F	ORF1ab	627	ERR5188628	2144	G	T	0,0562889	2021-01-11	United Kingdom
ORF1ab_314_L	ORF1ab	314	ERR5188628	14408	C	T	0,999742	2021-01-11	United Kingdom
S_76_I	S	76	ERR5188628	21789	C	T	0,0510471	2021-01-11	United Kingdom
S_176_F	S	176	ERR5188628	22088	C	T	0,999509	2021-01-11	United Kingdom
S_222_V	S	222	ERR5188628	22227	C	T	0,999549	2021-01-11	United Kingdom
S_614_G	S	614	ERR5188628	23403	A	G	0,999812	2021-01-11	United Kingdom
S_1214_G	S	1214	ERR5188628	25202	T	G	0,12675	2021-01-11	United Kingdom
N_220_V	N	220	ERR5188628	28932	C	T	0,999614	2021-01-11	United Kingdom
ORF10_30_L	ORF10	30	ERR5188628	29645	G	T	1	2021-01-11	United Kingdom
ORF1ab_1001_I	ORF1ab	1001	ERR5188629	3267	C	T	1	2021-01-11	United Kingdom
ORF1ab_1022_I	ORF1ab	1022	ERR5188629	3330	C	T	0,997666	2021-01-11	United Kingdom
ORF1ab_2230_T	ORF1ab	2230	ERR5188629	6954	T	C	1	2021-01-11	United Kingdom
ORF1ab_2833_G	ORF1ab	2833	ERR5188629	8763	A	G	0,990826	2021-01-11	United Kingdom
ORF1ab_3674_NA	ORF1ab	3674	ERR5188629	11287	G	-TCTGGTTTT	0,999166	2021-01-11	United Kingdom
ORF1ab_314_L	ORF1ab	314	ERR5188629	14408	C	T	0,999757	2021-01-11	United Kingdom
ORF1ab_2513_V	ORF1ab	2513	ERR5188629	21005	C	T	1	2021-01-11	United Kingdom
S_68_NA	S	68	ERR5188629	21764	A	-TACATG	1	2021-01-11	United Kingdom
S_96_D	S	96	ERR5188629	21850	G	T	1	2021-01-11	United Kingdom
S_143_NA	S	143	ERR5188629	21990	T	-TTA	1	2021-01-11	United Kingdom
S_394_Y	S	394	ERR5188629	22742	A	T	1	2021-01-11	United Kingdom
S_501_Y	S	501	ERR5188629	23063	A	T	1	2021-01-11	United Kingdom
S_570_D	S	570	ERR5188629	23271	C	A	0,999826	2021-01-11	United Kingdom
S_614_G	S	614	ERR5188629	23403	A	G	0,999764	2021-01-11	United Kingdom
S_681_H	S	681	ERR5188629	23604	C	A	1	2021-01-11	United Kingdom
S_716_I	S	716	ERR5188629	23709	C	T	1	2021-01-11	United Kingdom
S_982_A	S	982	ERR5188629	24506	T	G	1	2021-01-11	United Kingdom
S_1118_H	S	1118	ERR5188629	24914	G	C	0,99971	2021-01-11	United Kingdom
S_1214_G	S	1214	ERR5188629	25202	T	G	0,109375	2021-01-11	United Kingdom
M_2_S	M	2	ERR5188629	26526	G	T	0,99801	2021-01-11	United Kingdom
ORF8_73_C	ORF8	73	ERR5188629	28111	A	G	0,9999	2021-01-11	United Kingdom
N_3_H	N	3	ERR5188629	28280	G	C	0,999838	2021-01-11	United Kingdom
N_3_V	N	3	ERR5188629	28281	A	T	0,999903	2021-01-11	United Kingdom
N_3_E	N	3	ERR5188629	28282	T	A	0,99987	2021-01-11	United Kingdom
N_203_K	N	203	ERR5188629	28881	G	A	0,999467	2021-01-11	United Kingdom
N_204_R	N	204	ERR5188629	28883	G	C	0,999737	2021-01-11	United Kingdom
N_235_F	N	235	ERR5188629	28977	C	T	1	2021-01-11	United Kingdom
ORF1ab_1001_I	ORF1ab	1001	ERR5188630	3267	C	T	0,999814	2021-01-11	United Kingdom
ORF1ab_1022_I	ORF1ab	1022	ERR5188630	3330	C	T	0,998571	2021-01-11	United Kingdom
ORF1ab_1314_V	ORF1ab	1314	ERR5188630	4206	C	T	0,410022	2021-01-11	United Kingdom
ORF1ab_1708_D	ORF1ab	1708	ERR5188630	5388	C	A	1	2021-01-11	United Kingdom
ORF1ab_2230_T	ORF1ab	2230	ERR5188630	6954	T	C	1	2021-01-11	United Kingdom
ORF1ab_2833_G	ORF1ab	2833	ERR5188630	8763	A	G	1	2021-01-11	United Kingdom
ORF1ab_3674_NA	ORF1ab	3674	ERR5188630	11287	G	-TCTGGTTTT	0,997506	2021-01-11	United Kingdom
ORF1ab_314_L	ORF1ab	314	ERR5188630	14408	C	T	0,999538	2021-01-11	United Kingdom
ORF1ab_2513_V	ORF1ab	2513	ERR5188630	21005	C	T	0,999711	2021-01-11	United Kingdom
S_68_NA	S	68	ERR5188630	21764	A	-TACATG	0,995276	2021-01-11	United Kingdom
S_96_D	S	96	ERR5188630	21850	G	T	1	2021-01-11	United Kingdom
S_143_NA	S	143	ERR5188630	21990	T	-TTA	1	2021-01-11	United Kingdom
S_394_Y	S	394	ERR5188630	22742	A	T	0,99878	2021-01-11	United Kingdom
S_501_Y	S	501	ERR5188630	23063	A	T	1	2021-01-11	United Kingdom
S_570_D	S	570	ERR5188630	23271	C	A	0,99979	2021-01-11	United Kingdom
S_614_G	S	614	ERR5188630	23403	A	G	0,999974	2021-01-11	United Kingdom
S_681_H	S	681	ERR5188630	23604	C	A	1	2021-01-11	United Kingdom
S_716_I	S	716	ERR5188630	23709	C	T	1	2021-01-11	United Kingdom
S_982_A	S	982	ERR5188630	24506	T	G	0,99983	2021-01-11	United Kingdom
S_1118_H	S	1118	ERR5188630	24914	G	C	0,999833	2021-01-11	United Kingdom
S_1214_G	S	1214	ERR5188630	25202	T	G	0,0958738	2021-01-11	United Kingdom
M_2_S	M	2	ERR5188630	26526	G	T	0,999127	2021-01-11	United Kingdom
ORF8_27_*	ORF8	27	ERR5188630	27972	C	T	1	2021-01-11	United Kingdom
ORF8_35_H	ORF8	35	ERR5188630	27996	G	C	0,0641026	2021-01-11	United Kingdom
ORF8_52_I	ORF8	52	ERR5188630	28048	G	T	1	2021-01-11	United Kingdom
ORF8_73_C	ORF8	73	ERR5188630	28111	A	G	0,999823	2021-01-11	United Kingdom
N_3_H	N	3	ERR5188630	28280	G	C	0,999778	2021-01-11	United Kingdom
N_3_V	N	3	ERR5188630	28281	A	T	0,999666	2021-01-11	United Kingdom
N_3_E	N	3	ERR5188630	28282	T	A	0,999805	2021-01-11	United Kingdom
N_203_K	N	203	ERR5188630	28881	G	A	0,998933	2021-01-11	United Kingdom
N_204_R	N	204	ERR5188630	28883	G	C	0,999752	2021-01-11	United Kingdom
N_235_F	N	235	ERR5188630	28977	C	T	0,999936	2021-01-11	United Kingdom
ORF1ab_1001_I	ORF1ab	1001	ERR5188631	3267	C	T	1	2021-01-11	United Kingdom
ORF1ab_1125_C	ORF1ab	1125	ERR5188631	3638	G	T	1	2021-01-11	United Kingdom
ORF1ab_1997_V	ORF1ab	1997	ERR5188631	6255	C	T	1	2021-01-11	United Kingdom
ORF1ab_2230_T	ORF1ab	2230	ERR5188631	6954	T	C	0,998325	2021-01-11	United Kingdom
ORF1ab_3674_NA	ORF1ab	3674	ERR5188631	11287	G	-TCTGGTTTT	0,999063	2021-01-11	United Kingdom
ORF1ab_314_L	ORF1ab	314	ERR5188631	14408	C	T	0,999353	2021-01-11	United Kingdom
S_68_NA	S	68	ERR5188631	21764	A	-TACATG	0,996732	2021-01-11	United Kingdom
S_143_NA	S	143	ERR5188631	21990	T	-TTA	1	2021-01-11	United Kingdom
S_501_Y	S	501	ERR5188631	23063	A	T	1	2021-01-11	United Kingdom
S_570_D	S	570	ERR5188631	23271	C	A	0,999783	2021-01-11	United Kingdom
S_614_G	S	614	ERR5188631	23403	A	G	0,999743	2021-01-11	United Kingdom
S_681_H	S	681	ERR5188631	23604	C	A	1	2021-01-11	United Kingdom
S_716_I	S	716	ERR5188631	23709	C	T	1	2021-01-11	United Kingdom
S_982_A	S	982	ERR5188631	24506	T	G	1	2021-01-11	United Kingdom
S_1118_H	S	1118	ERR5188631	24914	G	C	0,999876	2021-01-11	United Kingdom
S_1214_G	S	1214	ERR5188631	25202	T	G	0,138614	2021-01-11	United Kingdom
ORF8_73_C	ORF8	73	ERR5188631	28111	A	G	0,999864	2021-01-11	United Kingdom
N_3_H	N	3	ERR5188631	28280	G	C	0,999933	2021-01-11	United Kingdom
N_3_V	N	3	ERR5188631	28281	A	T	1	2021-01-11	United Kingdom
N_3_E	N	3	ERR5188631	28282	T	A	0,999866	2021-01-11	United Kingdom
N_203_K	N	203	ERR5188631	28881	G	A	0,998605	2021-01-11	United Kingdom
N_204_R	N	204	ERR5188631	28883	G	C	0,999077	2021-01-11	United Kingdom
N_235_F	N	235	ERR5188631	28977	C	T	0,999529	2021-01-11	United Kingdom
ORF1ab_971_L	ORF1ab	971	ERR5188633	3177	C	T	0,999165	2021-01-11	United Kingdom
ORF1ab_1001_I	ORF1ab	1001	ERR5188633	3267	C	T	0,999681	2021-01-11	United Kingdom
ORF1ab_1708_D	ORF1ab	1708	ERR5188633	5388	C	A	1	2021-01-11	United Kingdom
ORF1ab_2230_T	ORF1ab	2230	ERR5188633	6954	T	C	0,999672	2021-01-11	United Kingdom
ORF1ab_3674_NA	ORF1ab	3674	ERR5188633	11287	G	-TCTGGTTTT	0,995587	2021-01-11	United Kingdom
ORF1ab_3969_V	ORF1ab	3969	ERR5188633	12171	C	T	0,999767	2021-01-11	United Kingdom
ORF1ab_314_L	ORF1ab	314	ERR5188633	14408	C	T	0,999795	2021-01-11	United Kingdom
S_68_NA	S	68	ERR5188633	21764	A	-TACATG	0,997838	2021-01-11	United Kingdom
S_143_NA	S	143	ERR5188633	21990	T	-TTA	0,996111	2021-01-11	United Kingdom
S_501_Y	S	501	ERR5188633	23063	A	T	0,999173	2021-01-11	United Kingdom
S_570_D	S	570	ERR5188633	23271	C	A	0,999658	2021-01-11	United Kingdom
S_614_G	S	614	ERR5188633	23403	A	G	0,999751	2021-01-11	United Kingdom
S_681_H	S	681	ERR5188633	23604	C	A	1	2021-01-11	United Kingdom
S_716_I	S	716	ERR5188633	23709	C	T	0,999741	2021-01-11	United Kingdom
S_982_A	S	982	ERR5188633	24506	T	G	1	2021-01-11	United Kingdom
S_1118_H	S	1118	ERR5188633	24914	G	C	0,999585	2021-01-11	United Kingdom
S_1214_G	S	1214	ERR5188633	25202	T	G	0,103083	2021-01-11	United Kingdom
ORF8_27_*	ORF8	27	ERR5188633	27972	C	T	1	2021-01-11	United Kingdom
ORF8_52_I	ORF8	52	ERR5188633	28048	G	T	1	2021-01-11	United Kingdom
ORF8_73_C	ORF8	73	ERR5188633	28111	A	G	0,999737	2021-01-11	United Kingdom
N_3_H	N	3	ERR5188633	28280	G	C	0,999795	2021-01-11	United Kingdom
N_3_V	N	3	ERR5188633	28281	A	T	0,999836	2021-01-11	United Kingdom
N_3_E	N	3	ERR5188633	28282	T	A	0,999795	2021-01-11	United Kingdom
N_203_K	N	203	ERR5188633	28881	G	A	0,998929	2021-01-11	United Kingdom
N_204_R	N	204	ERR5188633	28883	G	C	1	2021-01-11	United Kingdom
N_235_F	N	235	ERR5188633	28977	C	T	0,999842	2021-01-11	United Kingdom
ORF1ab_1001_I	ORF1ab	1001	ERR5188638	3267	C	T	1	2021-01-11	United Kingdom
ORF1ab_2230_T	ORF1ab	2230	ERR5188638	6954	T	C	1	2021-01-11	United Kingdom
ORF1ab_3674_NA	ORF1ab	3674	ERR5188638	11287	G	-TCTGGTTTT	0,999344	2021-01-11	United Kingdom
ORF1ab_3966_R	ORF1ab	3966	ERR5188638	12162	A	G	0,999589	2021-01-11	United Kingdom
ORF1ab_314_L	ORF1ab	314	ERR5188638	14408	C	T	1	2021-01-11	United Kingdom
ORF1ab_1383_R	ORF1ab	1383	ERR5188638	17615	A	G	1	2021-01-11	United Kingdom
S_68_NA	S	68	ERR5188638	21764	A	-TACATG	0,997101	2021-01-11	United Kingdom
S_143_NA	S	143	ERR5188638	21990	T	-TTA	1	2021-01-11	United Kingdom
S_177_I	S	177	ERR5188638	22093	G	C	0,998134	2021-01-11	United Kingdom
S_494_P	S	494	ERR5188638	23042	T	C	1	2021-01-11	United Kingdom
S_501_Y	S	501	ERR5188638	23063	A	T	1	2021-01-11	United Kingdom
S_570_D	S	570	ERR5188638	23271	C	A	0,999707	2021-01-11	United Kingdom
S_614_G	S	614	ERR5188638	23403	A	G	0,999711	2021-01-11	United Kingdom
S_681_H	S	681	ERR5188638	23604	C	A	1	2021-01-11	United Kingdom
S_716_I	S	716	ERR5188638	23709	C	T	1	2021-01-11	United Kingdom
S_982_A	S	982	ERR5188638	24506	T	G	1	2021-01-11	United Kingdom
S_1118_H	S	1118	ERR5188638	24914	G	C	0,999942	2021-01-11	United Kingdom
S_1214_G	S	1214	ERR5188638	25202	T	G	0,185819	2021-01-11	United Kingdom
ORF8_73_C	ORF8	73	ERR5188638	28111	A	G	0,999926	2021-01-11	United Kingdom
N_3_H	N	3	ERR5188638	28280	G	C	0,999889	2021-01-11	United Kingdom
N_3_V	N	3	ERR5188638	28281	A	T	0,999889	2021-01-11	United Kingdom
N_3_E	N	3	ERR5188638	28282	T	A	0,999666	2021-01-11	United Kingdom
N_203_K	N	203	ERR5188638	28881	G	A	0,999523	2021-01-11	United Kingdom
N_204_R	N	204	ERR5188638	28883	G	C	1	2021-01-11	United Kingdom
N_235_F	N	235	ERR5188638	28977	C	T	1	2021-01-11	United Kingdom
ORF1ab_1001_I	ORF1ab	1001	ERR5188639	3267	C	T	0,999722	2021-01-11	United Kingdom
ORF1ab_1708_D	ORF1ab	1708	ERR5188639	5388	C	A	1	2021-01-11	United Kingdom
ORF1ab_2230_T	ORF1ab	2230	ERR5188639	6954	T	C	0,999793	2021-01-11	United Kingdom
ORF1ab_3674_NA	ORF1ab	3674	ERR5188639	11287	G	-TCTGGTTTT	0,998546	2021-01-11	United Kingdom
ORF1ab_314_L	ORF1ab	314	ERR5188639	14408	C	T	0,999429	2021-01-11	United Kingdom
ORF1ab_1383_R	ORF1ab	1383	ERR5188639	17615	A	G	1	2021-01-11	United Kingdom
ORF1ab_2166_L	ORF1ab	2166	ERR5188639	19963	A	C	0,999777	2021-01-11	United Kingdom
S_68_NA	S	68	ERR5188639	21764	A	-TACATG	0,998608	2021-01-11	United Kingdom
S_143_NA	S	143	ERR5188639	21990	T	-TTA	0,997513	2021-01-11	United Kingdom
S_501_Y	S	501	ERR5188639	23063	A	T	0,999734	2021-01-11	United Kingdom
S_570_D	S	570	ERR5188639	23271	C	A	0,999961	2021-01-11	United Kingdom
S_614_G	S	614	ERR5188639	23403	A	G	0,999846	2021-01-11	United Kingdom
S_681_H	S	681	ERR5188639	23604	C	A	0,999472	2021-01-11	United Kingdom
S_716_I	S	716	ERR5188639	23709	C	T	0,999739	2021-01-11	United Kingdom
S_982_A	S	982	ERR5188639	24506	T	G	1	2021-01-11	United Kingdom
S_1118_H	S	1118	ERR5188639	24914	G	C	0,999599	2021-01-11	United Kingdom
S_1214_G	S	1214	ERR5188639	25202	T	G	0,148148	2021-01-11	United Kingdom
ORF8_27_*	ORF8	27	ERR5188639	27972	C	T	1	2021-01-11	United Kingdom
ORF8_52_I	ORF8	52	ERR5188639	28048	G	T	1	2021-01-11	United Kingdom
ORF8_73_C	ORF8	73	ERR5188639	28111	A	G	0,99965	2021-01-11	United Kingdom
N_3_H	N	3	ERR5188639	28280	G	C	0,999892	2021-01-11	United Kingdom
N_3_V	N	3	ERR5188639	28281	A	T	0,999848	2021-01-11	United Kingdom
N_3_E	N	3	ERR5188639	28282	T	A	0,99961	2021-01-11	United Kingdom
N_135_I	N	135	ERR5188639	28677	C	T	1	2021-01-11	United Kingdom
N_203_K	N	203	ERR5188639	28881	G	A	0,99915	2021-01-11	United Kingdom
N_204_R	N	204	ERR5188639	28883	G	C	0,999457	2021-01-11	United Kingdom
N_235_F	N	235	ERR5188639	28977	C	T	0,99969	2021-01-11	United Kingdom
ORF1ab_1001_I	ORF1ab	1001	ERR5188641	3267	C	T	0,99988	2021-01-13	United Kingdom
ORF1ab_1708_D	ORF1ab	1708	ERR5188641	5388	C	A	1	2021-01-13	United Kingdom
ORF1ab_2230_T	ORF1ab	2230	ERR5188641	6954	T	C	0,999742	2021-01-13	United Kingdom
ORF1ab_2495_I	ORF1ab	2495	ERR5188641	7749	C	T	0,99949	2021-01-13	United Kingdom
ORF1ab_3674_NA	ORF1ab	3674	ERR5188641	11287	G	-TCTGGTTTT	0,997725	2021-01-13	United Kingdom
ORF1ab_4260_M	ORF1ab	4260	ERR5188641	13043	G	A	0,266207	2021-01-13	United Kingdom
ORF1ab_314_L	ORF1ab	314	ERR5188641	14408	C	T	0,999738	2021-01-13	United Kingdom
ORF1ab_1383_R	ORF1ab	1383	ERR5188641	17615	A	G	0,99956	2021-01-13	United Kingdom
S_68_NA	S	68	ERR5188641	21764	A	-TACATG	0,997403	2021-01-13	United Kingdom
S_143_NA	S	143	ERR5188641	21990	T	-TTA	0,997443	2021-01-13	United Kingdom
S_501_Y	S	501	ERR5188641	23063	A	T	1	2021-01-13	United Kingdom
S_570_D	S	570	ERR5188641	23271	C	A	0,999877	2021-01-13	United Kingdom
S_614_G	S	614	ERR5188641	23403	A	G	0,999758	2021-01-13	United Kingdom
S_681_H	S	681	ERR5188641	23604	C	A	0,999647	2021-01-13	United Kingdom
S_716_I	S	716	ERR5188641	23709	C	T	0,999654	2021-01-13	United Kingdom
S_982_A	S	982	ERR5188641	24506	T	G	1	2021-01-13	United Kingdom
S_1118_H	S	1118	ERR5188641	24914	G	C	0,999616	2021-01-13	United Kingdom
S_1214_G	S	1214	ERR5188641	25202	T	G	0,15358	2021-01-13	United Kingdom
ORF8_27_*	ORF8	27	ERR5188641	27972	C	T	1	2021-01-13	United Kingdom
ORF8_52_I	ORF8	52	ERR5188641	28048	G	T	1	2021-01-13	United Kingdom
ORF8_73_C	ORF8	73	ERR5188641	28111	A	G	0,999684	2021-01-13	United Kingdom
N_3_H	N	3	ERR5188641	28280	G	C	0,999626	2021-01-13	United Kingdom
N_3_V	N	3	ERR5188641	28281	A	T	0,999942	2021-01-13	United Kingdom
N_3_E	N	3	ERR5188641	28282	T	A	0,999885	2021-01-13	United Kingdom
N_203_K	N	203	ERR5188641	28881	G	A	0,997838	2021-01-13	United Kingdom
N_204_R	N	204	ERR5188641	28883	G	C	0,999919	2021-01-13	United Kingdom
N_235_F	N	235	ERR5188641	28977	C	T	0,999405	2021-01-13	United Kingdom
ORF1ab_971_L	ORF1ab	971	ERR5188644	3177	C	T	0,999515	2021-01-10	United Kingdom
ORF1ab_1001_I	ORF1ab	1001	ERR5188644	3267	C	T	0,999747	2021-01-10	United Kingdom
ORF1ab_2230_T	ORF1ab	2230	ERR5188644	6954	T	C	0,999509	2021-01-10	United Kingdom
ORF1ab_3674_NA	ORF1ab	3674	ERR5188644	11287	G	-TCTGGTTTT	0,998404	2021-01-10	United Kingdom
ORF1ab_4355_I	ORF1ab	4355	ERR5188644	13329	C	T	1	2021-01-10	United Kingdom
ORF1ab_314_L	ORF1ab	314	ERR5188644	14408	C	T	0,99965	2021-01-10	United Kingdom
ORF1ab_662_S	ORF1ab	662	ERR5188644	15451	G	A	0,999509	2021-01-10	United Kingdom
S_68_NA	S	68	ERR5188644	21764	A	-TACATG	0,999353	2021-01-10	United Kingdom
S_143_NA	S	143	ERR5188644	21990	T	-TTA	0,996793	2021-01-10	United Kingdom
S_501_Y	S	501	ERR5188644	23063	A	T	1	2021-01-10	United Kingdom
S_570_D	S	570	ERR5188644	23271	C	A	0,99974	2021-01-10	United Kingdom
S_614_G	S	614	ERR5188644	23403	A	G	0,999768	2021-01-10	United Kingdom
S_681_H	S	681	ERR5188644	23604	C	A	1	2021-01-10	United Kingdom
S_716_I	S	716	ERR5188644	23709	C	T	1	2021-01-10	United Kingdom
S_982_A	S	982	ERR5188644	24506	T	G	1	2021-01-10	United Kingdom
S_1118_H	S	1118	ERR5188644	24914	G	C	0,999664	2021-01-10	United Kingdom
S_1214_G	S	1214	ERR5188644	25202	T	G	0,224841	2021-01-10	United Kingdom
ORF3a_43_L	ORF3a	43	ERR5188644	25519	T	C	0,364769	2021-01-10	United Kingdom
ORF8_27_*	ORF8	27	ERR5188644	27972	C	T	1	2021-01-10	United Kingdom
ORF8_52_I	ORF8	52	ERR5188644	28048	G	T	1	2021-01-10	United Kingdom
ORF8_73_C	ORF8	73	ERR5188644	28111	A	G	0,999941	2021-01-10	United Kingdom
N_3_H	N	3	ERR5188644	28280	G	C	0,999972	2021-01-10	United Kingdom
N_3_V	N	3	ERR5188644	28281	A	T	0,99983	2021-01-10	United Kingdom
N_3_E	N	3	ERR5188644	28282	T	A	0,999915	2021-01-10	United Kingdom
N_203_K	N	203	ERR5188644	28881	G	A	0,998734	2021-01-10	United Kingdom
N_204_R	N	204	ERR5188644	28883	G	C	0,999911	2021-01-10	United Kingdom
N_235_F	N	235	ERR5188644	28977	C	T	0,999636	2021-01-10	United Kingdom
ORF1ab_498_V	ORF1ab	498	ERR5188647	1758	C	T	0,999791	2021-01-11	United Kingdom
ORF1ab_2994_V	ORF1ab	2994	ERR5188647	9246	C	T	0,0759312	2021-01-11	United Kingdom
ORF1ab_314_L	ORF1ab	314	ERR5188647	14408	C	T	0,999774	2021-01-11	United Kingdom
ORF1ab_2063_R	ORF1ab	2063	ERR5188647	19655	A	G	0,998786	2021-01-11	United Kingdom
S_18_F	S	18	ERR5188647	21614	C	T	0,99982	2021-01-11	United Kingdom
S_222_V	S	222	ERR5188647	22227	C	T	0,999446	2021-01-11	United Kingdom
S_614_G	S	614	ERR5188647	23403	A	G	0,999561	2021-01-11	United Kingdom
S_1214_G	S	1214	ERR5188647	25202	T	G	0,138973	2021-01-11	United Kingdom
N_220_V	N	220	ERR5188647	28932	C	T	1	2021-01-11	United Kingdom
ORF10_30_L	ORF10	30	ERR5188647	29645	G	T	1	2021-01-11	United Kingdom
ORF1ab_1001_I	ORF1ab	1001	ERR5188648	3267	C	T	0,999841	2021-01-10	United Kingdom
ORF1ab_1708_D	ORF1ab	1708	ERR5188648	5388	C	A	1	2021-01-10	United Kingdom
ORF1ab_2230_T	ORF1ab	2230	ERR5188648	6954	T	C	0,999474	2021-01-10	United Kingdom
ORF1ab_3674_NA	ORF1ab	3674	ERR5188648	11287	G	-TCTGGTTTT	0,996985	2021-01-10	United Kingdom
ORF1ab_314_L	ORF1ab	314	ERR5188648	14408	C	T	0,999737	2021-01-10	United Kingdom
S_68_NA	S	68	ERR5188648	21764	A	-TACATG	0,99712	2021-01-10	United Kingdom
S_143_NA	S	143	ERR5188648	21990	T	-TTA	0,998867	2021-01-10	United Kingdom
S_501_Y	S	501	ERR5188648	23063	A	T	0,999312	2021-01-10	United Kingdom
S_570_D	S	570	ERR5188648	23271	C	A	0,999819	2021-01-10	United Kingdom
S_614_G	S	614	ERR5188648	23403	A	G	0,999845	2021-01-10	United Kingdom
S_681_H	S	681	ERR5188648	23604	C	A	1	2021-01-10	United Kingdom
S_716_I	S	716	ERR5188648	23709	C	T	1	2021-01-10	United Kingdom
S_831_V	S	831	ERR5188648	24054	C	T	0,999849	2021-01-10	United Kingdom
S_982_A	S	982	ERR5188648	24506	T	G	1	2021-01-10	United Kingdom
S_1118_H	S	1118	ERR5188648	24914	G	C	0,999872	2021-01-10	United Kingdom
S_1214_G	S	1214	ERR5188648	25202	T	G	0,194309	2021-01-10	United Kingdom
ORF8_27_*	ORF8	27	ERR5188648	27972	C	T	1	2021-01-10	United Kingdom
ORF8_52_I	ORF8	52	ERR5188648	28048	G	T	1	2021-01-10	United Kingdom
ORF8_73_C	ORF8	73	ERR5188648	28111	A	G	0,999844	2021-01-10	United Kingdom
N_3_H	N	3	ERR5188648	28280	G	C	0,999785	2021-01-10	United Kingdom
N_3_V	N	3	ERR5188648	28281	A	T	0,999877	2021-01-10	United Kingdom
N_3_E	N	3	ERR5188648	28282	T	A	0,999723	2021-01-10	United Kingdom
N_203_K	N	203	ERR5188648	28881	G	A	0,998421	2021-01-10	United Kingdom
N_204_R	N	204	ERR5188648	28883	G	C	0,999761	2021-01-10	United Kingdom
N_235_F	N	235	ERR5188648	28977	C	T	0,999878	2021-01-10	United Kingdom
ORF1ab_309_L	ORF1ab	309	ERR5188649	1191	C	T	0,999608	2021-01-12	United Kingdom
ORF1ab_1001_I	ORF1ab	1001	ERR5188649	3267	C	T	0,999951	2021-01-12	United Kingdom
ORF1ab_1708_D	ORF1ab	1708	ERR5188649	5388	C	A	1	2021-01-12	United Kingdom
ORF1ab_2230_T	ORF1ab	2230	ERR5188649	6954	T	C	0,999752	2021-01-12	United Kingdom
ORF1ab_3674_NA	ORF1ab	3674	ERR5188649	11287	G	-TCTGGTTTT	0,999035	2021-01-12	United Kingdom
ORF1ab_314_L	ORF1ab	314	ERR5188649	14408	C	T	0,999622	2021-01-12	United Kingdom
S_68_NA	S	68	ERR5188649	21764	A	-TACATG	0,999142	2021-01-12	United Kingdom
S_143_NA	S	143	ERR5188649	21990	T	-TTA	0,998736	2021-01-12	United Kingdom
S_501_Y	S	501	ERR5188649	23063	A	T	0,999516	2021-01-12	United Kingdom
S_570_D	S	570	ERR5188649	23271	C	A	0,999622	2021-01-12	United Kingdom
S_614_G	S	614	ERR5188649	23403	A	G	0,999766	2021-01-12	United Kingdom
S_681_H	S	681	ERR5188649	23604	C	A	1	2021-01-12	United Kingdom
S_716_I	S	716	ERR5188649	23709	C	T	0,999194	2021-01-12	United Kingdom
S_982_A	S	982	ERR5188649	24506	T	G	0,999774	2021-01-12	United Kingdom
S_1118_H	S	1118	ERR5188649	24914	G	C	0,999642	2021-01-12	United Kingdom
S_1214_G	S	1214	ERR5188649	25202	T	G	0,177657	2021-01-12	United Kingdom
ORF8_27_*	ORF8	27	ERR5188649	27972	C	T	1	2021-01-12	United Kingdom
ORF8_52_I	ORF8	52	ERR5188649	28048	G	T	1	2021-01-12	United Kingdom
ORF8_73_C	ORF8	73	ERR5188649	28111	A	G	0,999558	2021-01-12	United Kingdom
N_3_H	N	3	ERR5188649	28280	G	C	0,999976	2021-01-12	United Kingdom
N_3_V	N	3	ERR5188649	28281	A	T	0,999833	2021-01-12	United Kingdom
N_3_E	N	3	ERR5188649	28282	T	A	0,999785	2021-01-12	United Kingdom
N_203_K	N	203	ERR5188649	28881	G	A	0,998815	2021-01-12	United Kingdom
N_204_R	N	204	ERR5188649	28883	G	C	0,999587	2021-01-12	United Kingdom
N_235_F	N	235	ERR5188649	28977	C	T	0,999789	2021-01-12	United Kingdom
ORF1ab_1401_I	ORF1ab	1401	ERR5188650	4467	C	T	0,999717	2021-01-10	United Kingdom
ORF1ab_2501_T	ORF1ab	2501	ERR5188650	7767	T	C	1	2021-01-10	United Kingdom
ORF1ab_3353_R	ORF1ab	3353	ERR5188650	10323	A	G	0,999134	2021-01-10	United Kingdom
ORF1ab_3909_G	ORF1ab	3909	ERR5188650	11991	A	G	0,999386	2021-01-10	United Kingdom
ORF1ab_314_L	ORF1ab	314	ERR5188650	14408	C	T	0,999658	2021-01-10	United Kingdom
ORF1ab_1213_Y	ORF1ab	1213	ERR5188650	17104	C	T	0,999808	2021-01-10	United Kingdom
S_439_K	S	439	ERR5188650	22879	C	A	0,999579	2021-01-10	United Kingdom
S_494_P	S	494	ERR5188650	23042	T	C	1	2021-01-10	United Kingdom
S_614_G	S	614	ERR5188650	23403	A	G	0,999811	2021-01-10	United Kingdom
S_747_I	S	747	ERR5188650	23802	C	T	0,999203	2021-01-10	United Kingdom
S_1214_G	S	1214	ERR5188650	25202	T	G	0,133949	2021-01-10	United Kingdom
ORF1ab_222_V	ORF1ab	222	ERR5188651	929	A	G	0,999711	2021-01-12	United Kingdom
ORF1ab_460_Y	ORF1ab	460	ERR5188651	1643	A	T	0,999708	2021-01-12	United Kingdom
ORF1ab_1001_I	ORF1ab	1001	ERR5188651	3267	C	T	0,999741	2021-01-12	United Kingdom
ORF1ab_1708_D	ORF1ab	1708	ERR5188651	5388	C	A	1	2021-01-12	United Kingdom
ORF1ab_2230_T	ORF1ab	2230	ERR5188651	6954	T	C	0,999734	2021-01-12	United Kingdom
ORF1ab_3674_NA	ORF1ab	3674	ERR5188651	11287	G	-TCTGGTTTT	0,997925	2021-01-12	United Kingdom
ORF1ab_314_L	ORF1ab	314	ERR5188651	14408	C	T	0,999433	2021-01-12	United Kingdom
ORF1ab_786_F	ORF1ab	786	ERR5188651	15824	C	T	0,999913	2021-01-12	United Kingdom
S_68_NA	S	68	ERR5188651	21764	A	-TACATG	0,996827	2021-01-12	United Kingdom
S_143_NA	S	143	ERR5188651	21990	T	-TTA	0,998177	2021-01-12	United Kingdom
S_501_Y	S	501	ERR5188651	23063	A	T	0,99942	2021-01-12	United Kingdom
S_570_D	S	570	ERR5188651	23271	C	A	0,999786	2021-01-12	United Kingdom
S_614_G	S	614	ERR5188651	23403	A	G	0,999816	2021-01-12	United Kingdom
S_681_H	S	681	ERR5188651	23604	C	A	0,99976	2021-01-12	United Kingdom
S_716_I	S	716	ERR5188651	23709	C	T	0,999525	2021-01-12	United Kingdom
S_982_A	S	982	ERR5188651	24506	T	G	0,999792	2021-01-12	United Kingdom
S_1118_H	S	1118	ERR5188651	24914	G	C	0,999914	2021-01-12	United Kingdom
S_1214_G	S	1214	ERR5188651	25202	T	G	0,177482	2021-01-12	United Kingdom
ORF8_27_*	ORF8	27	ERR5188651	27972	C	T	1	2021-01-12	United Kingdom
ORF8_52_I	ORF8	52	ERR5188651	28048	G	T	1	2021-01-12	United Kingdom
ORF8_68_*	ORF8	68	ERR5188651	28095	A	T	0,99661	2021-01-12	United Kingdom
ORF8_73_C	ORF8	73	ERR5188651	28111	A	G	0,999875	2021-01-12	United Kingdom
ORF8_119_NA	ORF8	119	ERR5188651	28250	T	+CTG	0,994856	2021-01-12	United Kingdom
ORF8_120_NA	ORF8	120	ERR5188651	28253	C	-A	0,998552	2021-01-12	United Kingdom
N_3_H	N	3	ERR5188651	28280	G	C	0,999835	2021-01-12	United Kingdom
N_3_V	N	3	ERR5188651	28281	A	T	0,999876	2021-01-12	United Kingdom
N_3_E	N	3	ERR5188651	28282	T	A	0,99967	2021-01-12	United Kingdom
N_203_K	N	203	ERR5188651	28881	G	A	0,998313	2021-01-12	United Kingdom
N_204_R	N	204	ERR5188651	28883	G	C	0,999908	2021-01-12	United Kingdom
N_235_F	N	235	ERR5188651	28977	C	T	1	2021-01-12	United Kingdom
ORF1ab_971_L	ORF1ab	971	ERR5188653	3177	C	T	0,999821	2021-01-10	United Kingdom
ORF1ab_1001_I	ORF1ab	1001	ERR5188653	3267	C	T	0,999905	2021-01-10	United Kingdom
ORF1ab_1708_D	ORF1ab	1708	ERR5188653	5388	C	A	1	2021-01-10	United Kingdom
ORF1ab_2230_T	ORF1ab	2230	ERR5188653	6954	T	C	0,999469	2021-01-10	United Kingdom
ORF1ab_3674_NA	ORF1ab	3674	ERR5188653	11287	G	-TCTGGTTTT	0,998675	2021-01-10	United Kingdom
ORF1ab_314_L	ORF1ab	314	ERR5188653	14408	C	T	0,999676	2021-01-10	United Kingdom
S_5_F	S	5	ERR5188653	21575	C	T	0,0769613	2021-01-10	United Kingdom
S_68_NA	S	68	ERR5188653	21764	A	-TACATG	0,998017	2021-01-10	United Kingdom
S_143_NA	S	143	ERR5188653	21990	T	-TTA	0,995091	2021-01-10	United Kingdom
S_501_Y	S	501	ERR5188653	23063	A	T	1	2021-01-10	United Kingdom
S_570_D	S	570	ERR5188653	23271	C	A	0,999707	2021-01-10	United Kingdom
S_614_G	S	614	ERR5188653	23403	A	G	0,999253	2021-01-10	United Kingdom
S_681_H	S	681	ERR5188653	23604	C	A	1	2021-01-10	United Kingdom
S_716_I	S	716	ERR5188653	23709	C	T	1	2021-01-10	United Kingdom
S_982_A	S	982	ERR5188653	24506	T	G	1	2021-01-10	United Kingdom
S_1118_H	S	1118	ERR5188653	24914	G	C	0,999817	2021-01-10	United Kingdom
S_1214_G	S	1214	ERR5188653	25202	T	G	0,190287	2021-01-10	United Kingdom
ORF8_27_*	ORF8	27	ERR5188653	27972	C	T	1	2021-01-10	United Kingdom
ORF8_52_I	ORF8	52	ERR5188653	28048	G	T	1	2021-01-10	United Kingdom
ORF8_73_C	ORF8	73	ERR5188653	28111	A	G	0,999768	2021-01-10	United Kingdom
N_3_H	N	3	ERR5188653	28280	G	C	0,999962	2021-01-10	United Kingdom
N_3_V	N	3	ERR5188653	28281	A	T	0,999887	2021-01-10	United Kingdom
N_3_E	N	3	ERR5188653	28282	T	A	0,999811	2021-01-10	United Kingdom
N_203_K	N	203	ERR5188653	28881	G	A	0,998173	2021-01-10	United Kingdom
N_204_R	N	204	ERR5188653	28883	G	C	1	2021-01-10	United Kingdom
N_235_F	N	235	ERR5188653	28977	C	T	1	2021-01-10	United Kingdom
ORF1ab_486_V	ORF1ab	486	ERR5188654	1722	C	T	0,999776	2021-01-12	United Kingdom
ORF1ab_314_L	ORF1ab	314	ERR5188654	14408	C	T	0,999553	2021-01-12	United Kingdom
S_18_F	S	18	ERR5188654	21614	C	T	0,99967	2021-01-12	United Kingdom
S_222_V	S	222	ERR5188654	22227	C	T	0,999367	2021-01-12	United Kingdom
S_614_G	S	614	ERR5188654	23403	A	G	0,999725	2021-01-12	United Kingdom
S_1214_G	S	1214	ERR5188654	25202	T	G	0,228718	2021-01-12	United Kingdom
N_220_V	N	220	ERR5188654	28932	C	T	0,99981	2021-01-12	United Kingdom
ORF10_30_L	ORF10	30	ERR5188654	29645	G	T	1	2021-01-12	United Kingdom
ORF1ab_360_S	ORF1ab	360	ERR5188657	1344	T	C	1	2021-01-12	United Kingdom
ORF1ab_368_T	ORF1ab	368	ERR5188657	1368	T	C	0,394095	2021-01-12	United Kingdom
ORF1ab_314_L	ORF1ab	314	ERR5188657	14408	C	T	0,999865	2021-01-12	United Kingdom
ORF1ab_647_S	ORF1ab	647	ERR5188657	15406	G	T	1	2021-01-12	United Kingdom
ORF1ab_2132_V	ORF1ab	2132	ERR5188657	19862	C	T	0,999465	2021-01-12	United Kingdom
ORF1ab_2165_A	ORF1ab	2165	ERR5188657	19960	A	G	1	2021-01-12	United Kingdom
S_222_V	S	222	ERR5188657	22227	C	T	1	2021-01-12	United Kingdom
S_614_G	S	614	ERR5188657	23403	A	G	0,999835	2021-01-12	United Kingdom
S_1214_G	S	1214	ERR5188657	25202	T	G	0,134454	2021-01-12	United Kingdom
ORF3a_74_P	ORF3a	74	ERR5188657	25612	T	C	0,99919	2021-01-12	United Kingdom
ORF3a_106_NA	ORF3a	106	ERR5188657	25710	C	-TATCTTTATGCTT	0,106667	2021-01-12	United Kingdom
N_9_H	N	9	ERR5188657	28300	G	T	0,999629	2021-01-12	United Kingdom
N_203_K	N	203	ERR5188657	28881	G	A	0,998958	2021-01-12	United Kingdom
N_204_R	N	204	ERR5188657	28883	G	C	0,999656	2021-01-12	United Kingdom
ORF1ab_1001_I	ORF1ab	1001	ERR5188660	3267	C	T	0,999786	2021-01-12	United Kingdom
ORF1ab_2230_T	ORF1ab	2230	ERR5188660	6954	T	C	1	2021-01-12	United Kingdom
ORF1ab_3674_NA	ORF1ab	3674	ERR5188660	11287	G	-TCTGGTTTT	0,999445	2021-01-12	United Kingdom
ORF1ab_314_L	ORF1ab	314	ERR5188660	14408	C	T	1	2021-01-12	United Kingdom
ORF1ab_1383_R	ORF1ab	1383	ERR5188660	17615	A	G	1	2021-01-12	United Kingdom
S_68_NA	S	68	ERR5188660	21764	A	-TACATG	1	2021-01-12	United Kingdom
S_143_NA	S	143	ERR5188660	21990	T	-TTA	1	2021-01-12	United Kingdom
S_570_D	S	570	ERR5188660	23271	C	A	0,999861	2021-01-12	United Kingdom
S_614_G	S	614	ERR5188660	23403	A	G	0,999522	2021-01-12	United Kingdom
S_681_H	S	681	ERR5188660	23604	C	A	1	2021-01-12	United Kingdom
S_716_I	S	716	ERR5188660	23709	C	T	1	2021-01-12	United Kingdom
S_982_A	S	982	ERR5188660	24506	T	G	1	2021-01-12	United Kingdom
S_1118_H	S	1118	ERR5188660	24914	G	C	0,999665	2021-01-12	United Kingdom
S_1214_G	S	1214	ERR5188660	25202	T	G	0,202454	2021-01-12	United Kingdom
ORF3a_65_F	ORF3a	65	ERR5188660	25585	C	T	0,999642	2021-01-12	United Kingdom
ORF8_73_C	ORF8	73	ERR5188660	28111	A	G	0,999792	2021-01-12	United Kingdom
N_3_H	N	3	ERR5188660	28280	G	C	0,999901	2021-01-12	United Kingdom
N_3_V	N	3	ERR5188660	28281	A	T	0,999802	2021-01-12	United Kingdom
N_3_E	N	3	ERR5188660	28282	T	A	0,999851	2021-01-12	United Kingdom
N_193_I	N	193	ERR5188660	28851	G	T	0,999693	2021-01-12	United Kingdom
N_203_K	N	203	ERR5188660	28881	G	A	0,998528	2021-01-12	United Kingdom
N_204_R	N	204	ERR5188660	28883	G	C	0,99971	2021-01-12	United Kingdom
N_235_F	N	235	ERR5188660	28977	C	T	1	2021-01-12	United Kingdom
ORF1ab_1001_I	ORF1ab	1001	ERR5188663	3267	C	T	1	2021-01-12	United Kingdom
ORF1ab_1597_I	ORF1ab	1597	ERR5188663	5055	C	T	0,707171	2021-01-12	United Kingdom
ORF1ab_1708_D	ORF1ab	1708	ERR5188663	5388	C	A	0,998435	2021-01-12	United Kingdom
ORF1ab_2046_L	ORF1ab	2046	ERR5188663	6402	C	T	0,999061	2021-01-12	United Kingdom
ORF1ab_2230_T	ORF1ab	2230	ERR5188663	6954	T	C	0,999734	2021-01-12	United Kingdom
ORF1ab_3674_NA	ORF1ab	3674	ERR5188663	11287	G	-TCTGGTTTT	0,996348	2021-01-12	United Kingdom
ORF1ab_314_L	ORF1ab	314	ERR5188663	14408	C	T	0,999619	2021-01-12	United Kingdom
ORF1ab_988_V	ORF1ab	988	ERR5188663	16429	T	G	0,999328	2021-01-12	United Kingdom
S_68_NA	S	68	ERR5188663	21764	A	-TACATG	0,994255	2021-01-12	United Kingdom
S_143_NA	S	143	ERR5188663	21990	T	-TTA	0,997911	2021-01-12	United Kingdom
S_501_Y	S	501	ERR5188663	23063	A	T	1	2021-01-12	United Kingdom
S_570_D	S	570	ERR5188663	23271	C	A	0,999677	2021-01-12	United Kingdom
S_614_G	S	614	ERR5188663	23403	A	G	0,999769	2021-01-12	United Kingdom
S_681_H	S	681	ERR5188663	23604	C	A	0,999262	2021-01-12	United Kingdom
S_716_I	S	716	ERR5188663	23709	C	T	0,999266	2021-01-12	United Kingdom
S_982_A	S	982	ERR5188663	24506	T	G	0,99961	2021-01-12	United Kingdom
S_1118_H	S	1118	ERR5188663	24914	G	C	0,999604	2021-01-12	United Kingdom
S_1214_G	S	1214	ERR5188663	25202	T	G	0,11773	2021-01-12	United Kingdom
ORF3a_158_V	ORF3a	158	ERR5188663	25864	A	G	0,999211	2021-01-12	United Kingdom
ORF8_27_*	ORF8	27	ERR5188663	27972	C	T	1	2021-01-12	United Kingdom
ORF8_52_I	ORF8	52	ERR5188663	28048	G	T	1	2021-01-12	United Kingdom
ORF8_73_C	ORF8	73	ERR5188663	28111	A	G	0,999674	2021-01-12	United Kingdom
N_3_H	N	3	ERR5188663	28280	G	C	0,99993	2021-01-12	United Kingdom
N_3_V	N	3	ERR5188663	28281	A	T	0,99993	2021-01-12	United Kingdom
N_3_E	N	3	ERR5188663	28282	T	A	0,999825	2021-01-12	United Kingdom
N_203_K	N	203	ERR5188663	28881	G	A	0,999015	2021-01-12	United Kingdom
N_204_R	N	204	ERR5188663	28883	G	C	0,999603	2021-01-12	United Kingdom
N_235_F	N	235	ERR5188663	28977	C	T	0,999742	2021-01-12	United Kingdom
N_398_V	N	398	ERR5188663	29466	C	T	0,0693642	2021-01-12	United Kingdom
ORF1ab_1001_I	ORF1ab	1001	ERR5188669	3267	C	T	1	2021-01-10	United Kingdom
ORF1ab_2133_I	ORF1ab	2133	ERR5188669	6662	G	A	0,989744	2021-01-10	United Kingdom
ORF1ab_2230_T	ORF1ab	2230	ERR5188669	6954	T	C	0,998512	2021-01-10	United Kingdom
ORF1ab_3674_NA	ORF1ab	3674	ERR5188669	11287	G	-TCTGGTTTT	0,999159	2021-01-10	United Kingdom
ORF1ab_3718_F	ORF1ab	3718	ERR5188669	11417	G	T	1	2021-01-10	United Kingdom
ORF1ab_314_L	ORF1ab	314	ERR5188669	14408	C	T	0,999899	2021-01-10	United Kingdom
S_68_NA	S	68	ERR5188669	21764	A	-TACATG	1	2021-01-10	United Kingdom
S_143_NA	S	143	ERR5188669	21990	T	-TTA	1	2021-01-10	United Kingdom
S_501_Y	S	501	ERR5188669	23063	A	T	1	2021-01-10	United Kingdom
S_570_D	S	570	ERR5188669	23271	C	A	0,999904	2021-01-10	United Kingdom
S_614_G	S	614	ERR5188669	23403	A	G	0,999906	2021-01-10	United Kingdom
S_681_H	S	681	ERR5188669	23604	C	A	1	2021-01-10	United Kingdom
S_716_I	S	716	ERR5188669	23709	C	T	1	2021-01-10	United Kingdom
S_982_A	S	982	ERR5188669	24506	T	G	1	2021-01-10	United Kingdom
S_1118_H	S	1118	ERR5188669	24914	G	C	0,999916	2021-01-10	United Kingdom
S_1214_G	S	1214	ERR5188669	25202	T	G	0,211401	2021-01-10	United Kingdom
ORF8_73_C	ORF8	73	ERR5188669	28111	A	G	0,999862	2021-01-10	United Kingdom
N_3_H	N	3	ERR5188669	28280	G	C	0,999781	2021-01-10	United Kingdom
N_3_V	N	3	ERR5188669	28281	A	T	0,999781	2021-01-10	United Kingdom
N_3_E	N	3	ERR5188669	28282	T	A	0,999694	2021-01-10	United Kingdom
N_203_K	N	203	ERR5188669	28881	G	A	0,997656	2021-01-10	United Kingdom
N_204_R	N	204	ERR5188669	28883	G	C	1	2021-01-10	United Kingdom
N_235_F	N	235	ERR5188669	28977	C	T	0,999705	2021-01-10	United Kingdom
ORF1ab_1001_I	ORF1ab	1001	ERR5188670	3267	C	T	0,999932	2021-01-12	United Kingdom
ORF1ab_1708_D	ORF1ab	1708	ERR5188670	5388	C	A	1	2021-01-12	United Kingdom
ORF1ab_2230_T	ORF1ab	2230	ERR5188670	6954	T	C	0,999734	2021-01-12	United Kingdom
ORF1ab_3674_NA	ORF1ab	3674	ERR5188670	11287	G	-TCTGGTTTT	0,998969	2021-01-12	United Kingdom
ORF1ab_314_L	ORF1ab	314	ERR5188670	14408	C	T	0,999866	2021-01-12	United Kingdom
S_68_NA	S	68	ERR5188670	21764	A	-TACATG	0,997683	2021-01-12	United Kingdom
S_143_NA	S	143	ERR5188670	21990	T	-TTA	0,998001	2021-01-12	United Kingdom
S_501_Y	S	501	ERR5188670	23063	A	T	0,999033	2021-01-12	United Kingdom
S_570_D	S	570	ERR5188670	23271	C	A	0,9999	2021-01-12	United Kingdom
S_614_G	S	614	ERR5188670	23403	A	G	0,999902	2021-01-12	United Kingdom
S_681_H	S	681	ERR5188670	23604	C	A	1	2021-01-12	United Kingdom
S_716_I	S	716	ERR5188670	23709	C	T	1	2021-01-12	United Kingdom
S_982_A	S	982	ERR5188670	24506	T	G	1	2021-01-12	United Kingdom
S_1118_H	S	1118	ERR5188670	24914	G	C	0,999713	2021-01-12	United Kingdom
S_1214_G	S	1214	ERR5188670	25202	T	G	0,219003	2021-01-12	United Kingdom
ORF8_27_*	ORF8	27	ERR5188670	27972	C	T	1	2021-01-12	United Kingdom
ORF8_52_I	ORF8	52	ERR5188670	28048	G	T	1	2021-01-12	United Kingdom
ORF8_73_C	ORF8	73	ERR5188670	28111	A	G	0,999756	2021-01-12	United Kingdom
N_3_H	N	3	ERR5188670	28280	G	C	0,999961	2021-01-12	United Kingdom
N_3_V	N	3	ERR5188670	28281	A	T	0,999961	2021-01-12	United Kingdom
N_3_E	N	3	ERR5188670	28282	T	A	0,999687	2021-01-12	United Kingdom
N_203_K	N	203	ERR5188670	28881	G	A	0,998592	2021-01-12	United Kingdom
N_204_R	N	204	ERR5188670	28883	G	C	0,999893	2021-01-12	United Kingdom
N_235_F	N	235	ERR5188670	28977	C	T	0,99978	2021-01-12	United Kingdom
ORF1ab_347_D	ORF1ab	347	ERR5188674	1306	G	T	0,999851	2021-01-12	United Kingdom
ORF1ab_314_L	ORF1ab	314	ERR5188674	14408	C	T	0,999158	2021-01-12	United Kingdom
ORF1ab_2316_I	ORF1ab	2316	ERR5188674	20413	T	A	1	2021-01-12	United Kingdom
S_18_F	S	18	ERR5188674	21614	C	T	1	2021-01-12	United Kingdom
S_222_V	S	222	ERR5188674	22227	C	T	0,999803	2021-01-12	United Kingdom
S_614_G	S	614	ERR5188674	23403	A	G	0,999839	2021-01-12	United Kingdom
S_1214_G	S	1214	ERR5188674	25202	T	G	0,105263	2021-01-12	United Kingdom
S_1252_F	S	1252	ERR5188674	25317	C	T	0,999725	2021-01-12	United Kingdom
N_220_V	N	220	ERR5188674	28932	C	T	0,999517	2021-01-12	United Kingdom
ORF10_30_L	ORF10	30	ERR5188674	29645	G	T	1	2021-01-12	United Kingdom
ORF1ab_749_A	ORF1ab	749	ERR5188675	2510	A	G	0,997886	2021-01-10	United Kingdom
ORF1ab_816_T	ORF1ab	816	ERR5188675	2712	A	C	0,077044	2021-01-10	United Kingdom
ORF1ab_1001_I	ORF1ab	1001	ERR5188675	3267	C	T	0,999733	2021-01-10	United Kingdom
ORF1ab_1284_L	ORF1ab	1284	ERR5188675	4116	C	T	0,847317	2021-01-10	United Kingdom
ORF1ab_1708_D	ORF1ab	1708	ERR5188675	5388	C	A	1	2021-01-10	United Kingdom
ORF1ab_2230_T	ORF1ab	2230	ERR5188675	6954	T	C	1	2021-01-10	United Kingdom
ORF1ab_3674_NA	ORF1ab	3674	ERR5188675	11287	G	-TCTGGTTTT	0,99594	2021-01-10	United Kingdom
ORF1ab_314_L	ORF1ab	314	ERR5188675	14408	C	T	0,999841	2021-01-10	United Kingdom
ORF1ab_1383_R	ORF1ab	1383	ERR5188675	17615	A	G	0,999519	2021-01-10	United Kingdom
ORF1ab_2040_I	ORF1ab	2040	ERR5188675	19586	C	T	0,999637	2021-01-10	United Kingdom
S_68_NA	S	68	ERR5188675	21764	A	-TACATG	0,998773	2021-01-10	United Kingdom
S_143_NA	S	143	ERR5188675	21990	T	-TTA	0,996757	2021-01-10	United Kingdom
S_216_F	S	216	ERR5188675	22208	C	T	0,998384	2021-01-10	United Kingdom
S_501_Y	S	501	ERR5188675	23063	A	T	0,999535	2021-01-10	United Kingdom
S_570_D	S	570	ERR5188675	23271	C	A	0,999889	2021-01-10	United Kingdom
S_614_G	S	614	ERR5188675	23403	A	G	0,999726	2021-01-10	United Kingdom
S_681_H	S	681	ERR5188675	23604	C	A	1	2021-01-10	United Kingdom
S_716_I	S	716	ERR5188675	23709	C	T	0,999609	2021-01-10	United Kingdom
S_982_A	S	982	ERR5188675	24506	T	G	1	2021-01-10	United Kingdom
S_1118_H	S	1118	ERR5188675	24914	G	C	0,999916	2021-01-10	United Kingdom
S_1214_G	S	1214	ERR5188675	25202	T	G	0,191083	2021-01-10	United Kingdom
ORF3a_256_A	ORF3a	256	ERR5188675	26159	T	C	0,999745	2021-01-10	United Kingdom
ORF7a_116_F	ORF7a	116	ERR5188675	27739	C	T	0,999181	2021-01-10	United Kingdom
ORF8_27_*	ORF8	27	ERR5188675	27972	C	T	1	2021-01-10	United Kingdom
ORF8_52_I	ORF8	52	ERR5188675	28048	G	T	1	2021-01-10	United Kingdom
ORF8_73_C	ORF8	73	ERR5188675	28111	A	G	0,99982	2021-01-10	United Kingdom
N_3_H	N	3	ERR5188675	28280	G	C	0,999929	2021-01-10	United Kingdom
N_3_V	N	3	ERR5188675	28281	A	T	0,999785	2021-01-10	United Kingdom
N_3_E	N	3	ERR5188675	28282	T	A	0,999714	2021-01-10	United Kingdom
N_145_Y	N	145	ERR5188675	28706	C	T	0,999725	2021-01-10	United Kingdom
N_203_K	N	203	ERR5188675	28881	G	A	0,999219	2021-01-10	United Kingdom
N_204_R	N	204	ERR5188675	28883	G	C	0,999538	2021-01-10	United Kingdom
N_235_F	N	235	ERR5188675	28977	C	T	1	2021-01-10	United Kingdom
ORF1ab_971_L	ORF1ab	971	ERR5188676	3177	C	T	0,99981	2021-01-12	United Kingdom
ORF1ab_1001_I	ORF1ab	1001	ERR5188676	3267	C	T	0,999592	2021-01-12	United Kingdom
ORF1ab_1708_D	ORF1ab	1708	ERR5188676	5388	C	A	1	2021-01-12	United Kingdom
ORF1ab_2230_T	ORF1ab	2230	ERR5188676	6954	T	C	0,998891	2021-01-12	United Kingdom
ORF1ab_3674_NA	ORF1ab	3674	ERR5188676	11287	G	-TCTGGTTTT	0,997141	2021-01-12	United Kingdom
ORF1ab_314_L	ORF1ab	314	ERR5188676	14408	C	T	0,999312	2021-01-12	United Kingdom
S_68_NA	S	68	ERR5188676	21764	A	-TACATG	0,999158	2021-01-12	United Kingdom
S_143_NA	S	143	ERR5188676	21990	T	-TTA	0,997497	2021-01-12	United Kingdom
S_242_NA	S	242	ERR5188676	22288	T	-GCTTTA	0,0585242	2021-01-12	United Kingdom
S_243_V	S	243	ERR5188676	22290	C	T	0,585458	2021-01-12	United Kingdom
S_258_L	S	258	ERR5188676	22335	G	T	0,864947	2021-01-12	United Kingdom
S_299_I	S	299	ERR5188676	22458	C	T	0,999717	2021-01-12	United Kingdom
S_501_Y	S	501	ERR5188676	23063	A	T	1	2021-01-12	United Kingdom
S_570_D	S	570	ERR5188676	23271	C	A	0,999678	2021-01-12	United Kingdom
S_614_G	S	614	ERR5188676	23403	A	G	0,999715	2021-01-12	United Kingdom
S_681_H	S	681	ERR5188676	23604	C	A	1	2021-01-12	United Kingdom
S_716_I	S	716	ERR5188676	23709	C	T	1	2021-01-12	United Kingdom
S_982_A	S	982	ERR5188676	24506	T	G	1	2021-01-12	United Kingdom
S_1118_H	S	1118	ERR5188676	24914	G	C	0,999908	2021-01-12	United Kingdom
S_1214_G	S	1214	ERR5188676	25202	T	G	0,145756	2021-01-12	United Kingdom
ORF8_27_*	ORF8	27	ERR5188676	27972	C	T	1	2021-01-12	United Kingdom
ORF8_52_I	ORF8	52	ERR5188676	28048	G	T	1	2021-01-12	United Kingdom
ORF8_73_C	ORF8	73	ERR5188676	28111	A	G	0,999916	2021-01-12	United Kingdom
N_3_H	N	3	ERR5188676	28280	G	C	0,999961	2021-01-12	United Kingdom
N_3_V	N	3	ERR5188676	28281	A	T	0,999806	2021-01-12	United Kingdom
N_3_E	N	3	ERR5188676	28282	T	A	0,999961	2021-01-12	United Kingdom
N_203_K	N	203	ERR5188676	28881	G	A	0,998814	2021-01-12	United Kingdom
N_204_R	N	204	ERR5188676	28883	G	C	0,999883	2021-01-12	United Kingdom
N_235_F	N	235	ERR5188676	28977	C	T	0,999519	2021-01-12	United Kingdom
ORF1ab_1001_I	ORF1ab	1001	ERR5188677	3267	C	T	0,999921	2021-01-10	United Kingdom
ORF1ab_1022_I	ORF1ab	1022	ERR5188677	3330	C	T	0,99838	2021-01-10	United Kingdom
ORF1ab_1708_D	ORF1ab	1708	ERR5188677	5388	C	A	1	2021-01-10	United Kingdom
ORF1ab_2230_T	ORF1ab	2230	ERR5188677	6954	T	C	0,997971	2021-01-10	United Kingdom
ORF1ab_3674_NA	ORF1ab	3674	ERR5188677	11287	G	-TCTGGTTTT	0,997871	2021-01-10	United Kingdom
ORF1ab_314_L	ORF1ab	314	ERR5188677	14408	C	T	0,99958	2021-01-10	United Kingdom
S_68_NA	S	68	ERR5188677	21764	A	-TACATG	0,998266	2021-01-10	United Kingdom
S_96_D	S	96	ERR5188677	21850	G	T	1	2021-01-10	United Kingdom
S_143_NA	S	143	ERR5188677	21990	T	-TTA	0,997931	2021-01-10	United Kingdom
S_501_Y	S	501	ERR5188677	23063	A	T	0,999558	2021-01-10	United Kingdom
S_570_D	S	570	ERR5188677	23271	C	A	0,999774	2021-01-10	United Kingdom
S_614_G	S	614	ERR5188677	23403	A	G	0,999833	2021-01-10	United Kingdom
S_622_F	S	622	ERR5188677	23426	G	T	0,999831	2021-01-10	United Kingdom
S_681_H	S	681	ERR5188677	23604	C	A	1	2021-01-10	United Kingdom
S_716_I	S	716	ERR5188677	23709	C	T	0,999687	2021-01-10	United Kingdom
S_982_A	S	982	ERR5188677	24506	T	G	0,999544	2021-01-10	United Kingdom
S_1118_H	S	1118	ERR5188677	24914	G	C	0,999906	2021-01-10	United Kingdom
S_1214_G	S	1214	ERR5188677	25202	T	G	0,117199	2021-01-10	United Kingdom
M_2_S	M	2	ERR5188677	26526	G	T	0,998209	2021-01-10	United Kingdom
ORF7a_63_L	ORF7a	63	ERR5188677	27580	T	C	1	2021-01-10	United Kingdom
ORF8_27_*	ORF8	27	ERR5188677	27972	C	T	1	2021-01-10	United Kingdom
ORF8_45_C	ORF8	45	ERR5188677	28028	G	T	0,0980392	2021-01-10	United Kingdom
ORF8_52_I	ORF8	52	ERR5188677	28048	G	T	0,996124	2021-01-10	United Kingdom
ORF8_73_C	ORF8	73	ERR5188677	28111	A	G	0,999639	2021-01-10	United Kingdom
N_3_H	N	3	ERR5188677	28280	G	C	0,99979	2021-01-10	United Kingdom
N_3_V	N	3	ERR5188677	28281	A	T	0,999895	2021-01-10	United Kingdom
N_3_E	N	3	ERR5188677	28282	T	A	0,999755	2021-01-10	United Kingdom
N_203_K	N	203	ERR5188677	28881	G	A	0,999239	2021-01-10	United Kingdom
N_204_R	N	204	ERR5188677	28883	G	C	1	2021-01-10	United Kingdom
N_235_F	N	235	ERR5188677	28977	C	T	0,999613	2021-01-10	United Kingdom
ORF1ab_519_S	ORF1ab	519	ERR5188678	1820	G	A	0,999588	2021-01-12	United Kingdom
ORF1ab_1001_I	ORF1ab	1001	ERR5188678	3267	C	T	0,999766	2021-01-12	United Kingdom
ORF1ab_1708_D	ORF1ab	1708	ERR5188678	5388	C	A	1	2021-01-12	United Kingdom
ORF1ab_2224_F	ORF1ab	2224	ERR5188678	6936	C	T	1	2021-01-12	United Kingdom
ORF1ab_2230_T	ORF1ab	2230	ERR5188678	6954	T	C	0,999493	2021-01-12	United Kingdom
ORF1ab_3674_NA	ORF1ab	3674	ERR5188678	11287	G	-TCTGGTTTT	0,997281	2021-01-12	United Kingdom
ORF1ab_314_L	ORF1ab	314	ERR5188678	14408	C	T	0,999337	2021-01-12	United Kingdom
S_68_NA	S	68	ERR5188678	21764	A	-TACATG	0,997604	2021-01-12	United Kingdom
S_143_NA	S	143	ERR5188678	21990	T	-TTA	0,999407	2021-01-12	United Kingdom
S_501_Y	S	501	ERR5188678	23063	A	T	0,999532	2021-01-12	United Kingdom
S_570_D	S	570	ERR5188678	23271	C	A	0,999693	2021-01-12	United Kingdom
S_614_G	S	614	ERR5188678	23403	A	G	0,999734	2021-01-12	United Kingdom
S_681_H	S	681	ERR5188678	23604	C	A	0,999827	2021-01-12	United Kingdom
S_716_I	S	716	ERR5188678	23709	C	T	1	2021-01-12	United Kingdom
S_982_A	S	982	ERR5188678	24506	T	G	0,999798	2021-01-12	United Kingdom
S_1118_H	S	1118	ERR5188678	24914	G	C	0,999771	2021-01-12	United Kingdom
S_1214_G	S	1214	ERR5188678	25202	T	G	0,215096	2021-01-12	United Kingdom
ORF8_27_*	ORF8	27	ERR5188678	27972	C	T	1	2021-01-12	United Kingdom
ORF8_52_I	ORF8	52	ERR5188678	28048	G	T	0,998519	2021-01-12	United Kingdom
ORF8_73_C	ORF8	73	ERR5188678	28111	A	G	0,99981	2021-01-12	United Kingdom
N_3_H	N	3	ERR5188678	28280	G	C	0,999889	2021-01-12	United Kingdom
N_3_V	N	3	ERR5188678	28281	A	T	0,999702	2021-01-12	United Kingdom
N_3_E	N	3	ERR5188678	28282	T	A	0,999739	2021-01-12	United Kingdom
N_203_K	N	203	ERR5188678	28881	G	A	0,998487	2021-01-12	United Kingdom
N_204_R	N	204	ERR5188678	28883	G	C	0,999454	2021-01-12	United Kingdom
N_235_F	N	235	ERR5188678	28977	C	T	0,999594	2021-01-12	United Kingdom
ORF1ab_1001_I	ORF1ab	1001	ERR5188679	3267	C	T	0,999742	2021-01-10	United Kingdom
ORF1ab_1541_S	ORF1ab	1541	ERR5188679	4886	C	T	0,999946	2021-01-10	United Kingdom
ORF1ab_1708_D	ORF1ab	1708	ERR5188679	5388	C	A	1	2021-01-10	United Kingdom
ORF1ab_2230_T	ORF1ab	2230	ERR5188679	6954	T	C	0,999557	2021-01-10	United Kingdom
ORF1ab_3674_NA	ORF1ab	3674	ERR5188679	11287	G	-TCTGGTTTT	0,996986	2021-01-10	United Kingdom
ORF1ab_3966_R	ORF1ab	3966	ERR5188679	12162	A	G	0,999677	2021-01-10	United Kingdom
ORF1ab_314_L	ORF1ab	314	ERR5188679	14408	C	T	0,999596	2021-01-10	United Kingdom
ORF1ab_1383_R	ORF1ab	1383	ERR5188679	17615	A	G	0,999798	2021-01-10	United Kingdom
S_68_NA	S	68	ERR5188679	21764	A	-TACATG	0,996637	2021-01-10	United Kingdom
S_143_NA	S	143	ERR5188679	21990	T	-TTA	0,996657	2021-01-10	United Kingdom
S_501_Y	S	501	ERR5188679	23063	A	T	0,987836	2021-01-10	United Kingdom
S_570_D	S	570	ERR5188679	23271	C	A	0,999856	2021-01-10	United Kingdom
S_614_G	S	614	ERR5188679	23403	A	G	0,99969	2021-01-10	United Kingdom
S_681_H	S	681	ERR5188679	23604	C	A	1	2021-01-10	United Kingdom
S_716_I	S	716	ERR5188679	23709	C	T	0,999669	2021-01-10	United Kingdom
S_982_A	S	982	ERR5188679	24506	T	G	1	2021-01-10	United Kingdom
S_1118_H	S	1118	ERR5188679	24914	G	C	0,999772	2021-01-10	United Kingdom
S_1214_G	S	1214	ERR5188679	25202	T	G	0,128155	2021-01-10	United Kingdom
ORF8_27_*	ORF8	27	ERR5188679	27972	C	T	1	2021-01-10	United Kingdom
ORF8_52_I	ORF8	52	ERR5188679	28048	G	T	0,998915	2021-01-10	United Kingdom
ORF8_73_C	ORF8	73	ERR5188679	28111	A	G	0,999434	2021-01-10	United Kingdom
N_3_H	N	3	ERR5188679	28280	G	C	0,999714	2021-01-10	United Kingdom
N_3_V	N	3	ERR5188679	28281	A	T	0,999809	2021-01-10	United Kingdom
N_3_E	N	3	ERR5188679	28282	T	A	0,999777	2021-01-10	United Kingdom
N_203_K	N	203	ERR5188679	28881	G	A	0,999031	2021-01-10	United Kingdom
N_204_R	N	204	ERR5188679	28883	G	C	0,999834	2021-01-10	United Kingdom
N_235_F	N	235	ERR5188679	28977	C	T	0,999622	2021-01-10	United Kingdom
ORF1ab_1001_I	ORF1ab	1001	ERR5188681	3267	C	T	0,999653	2021-01-10	United Kingdom
ORF1ab_1974_Y	ORF1ab	1974	ERR5188681	6185	C	T	1	2021-01-10	United Kingdom
ORF1ab_2230_T	ORF1ab	2230	ERR5188681	6954	T	C	0,997573	2021-01-10	United Kingdom
ORF1ab_3674_NA	ORF1ab	3674	ERR5188681	11287	G	-TCTGGTTTT	0,999346	2021-01-10	United Kingdom
ORF1ab_314_L	ORF1ab	314	ERR5188681	14408	C	T	0,999717	2021-01-10	United Kingdom
ORF1ab_1383_R	ORF1ab	1383	ERR5188681	17615	A	G	1	2021-01-10	United Kingdom
S_68_NA	S	68	ERR5188681	21764	A	-TACATG	0,997951	2021-01-10	United Kingdom
S_143_NA	S	143	ERR5188681	21990	T	-TTA	1	2021-01-10	United Kingdom
S_501_Y	S	501	ERR5188681	23063	A	T	1	2021-01-10	United Kingdom
S_570_D	S	570	ERR5188681	23271	C	A	0,999739	2021-01-10	United Kingdom
S_614_G	S	614	ERR5188681	23403	A	G	0,99978	2021-01-10	United Kingdom
S_681_H	S	681	ERR5188681	23604	C	A	1	2021-01-10	United Kingdom
S_716_I	S	716	ERR5188681	23709	C	T	1	2021-01-10	United Kingdom
S_982_A	S	982	ERR5188681	24506	T	G	1	2021-01-10	United Kingdom
S_1118_H	S	1118	ERR5188681	24914	G	C	0,999917	2021-01-10	United Kingdom
S_1214_G	S	1214	ERR5188681	25202	T	G	0,172043	2021-01-10	United Kingdom
ORF8_73_C	ORF8	73	ERR5188681	28111	A	G	0,999764	2021-01-10	United Kingdom
N_3_H	N	3	ERR5188681	28280	G	C	0,999885	2021-01-10	United Kingdom
N_3_V	N	3	ERR5188681	28281	A	T	0,999769	2021-01-10	United Kingdom
N_3_E	N	3	ERR5188681	28282	T	A	0,999884	2021-01-10	United Kingdom
N_203_K	N	203	ERR5188681	28881	G	A	0,998014	2021-01-10	United Kingdom
N_204_R	N	204	ERR5188681	28883	G	C	0,998039	2021-01-10	United Kingdom
N_235_F	N	235	ERR5188681	28977	C	T	1	2021-01-10	United Kingdom
ORF1ab_1001_I	ORF1ab	1001	ERR5188682	3267	C	T	1	2021-01-12	United Kingdom
ORF1ab_1295_F	ORF1ab	1295	ERR5188682	4148	G	T	0,999864	2021-01-12	United Kingdom
ORF1ab_1708_D	ORF1ab	1708	ERR5188682	5388	C	A	1	2021-01-12	United Kingdom
ORF1ab_2230_T	ORF1ab	2230	ERR5188682	6954	T	C	0,999646	2021-01-12	United Kingdom
ORF1ab_3674_NA	ORF1ab	3674	ERR5188682	11287	G	-TCTGGTTTT	0,997999	2021-01-12	United Kingdom
ORF1ab_4031_I	ORF1ab	4031	ERR5188682	12357	C	T	1	2021-01-12	United Kingdom
ORF1ab_314_L	ORF1ab	314	ERR5188682	14408	C	T	0,999654	2021-01-12	United Kingdom
S_68_NA	S	68	ERR5188682	21764	A	-TACATG	0,998196	2021-01-12	United Kingdom
S_143_NA	S	143	ERR5188682	21990	T	-TTA	0,998927	2021-01-12	United Kingdom
S_501_Y	S	501	ERR5188682	23063	A	T	1	2021-01-12	United Kingdom
S_570_D	S	570	ERR5188682	23271	C	A	0,99982	2021-01-12	United Kingdom
S_614_G	S	614	ERR5188682	23403	A	G	0,999647	2021-01-12	United Kingdom
S_681_H	S	681	ERR5188682	23604	C	A	0,999658	2021-01-12	United Kingdom
S_716_I	S	716	ERR5188682	23709	C	T	1	2021-01-12	United Kingdom
S_982_A	S	982	ERR5188682	24506	T	G	1	2021-01-12	United Kingdom
S_1118_H	S	1118	ERR5188682	24914	G	C	1	2021-01-12	United Kingdom
S_1214_G	S	1214	ERR5188682	25202	T	G	0,154233	2021-01-12	United Kingdom
ORF8_27_*	ORF8	27	ERR5188682	27972	C	T	1	2021-01-12	United Kingdom
ORF8_52_I	ORF8	52	ERR5188682	28048	G	T	1	2021-01-12	United Kingdom
ORF8_68_*	ORF8	68	ERR5188682	28095	A	T	0,989691	2021-01-12	United Kingdom
ORF8_73_C	ORF8	73	ERR5188682	28111	A	G	0,99983	2021-01-12	United Kingdom
N_3_H	N	3	ERR5188682	28280	G	C	1	2021-01-12	United Kingdom
N_3_V	N	3	ERR5188682	28281	A	T	0,99968	2021-01-12	United Kingdom
N_3_E	N	3	ERR5188682	28282	T	A	0,999627	2021-01-12	United Kingdom
N_200_C	N	200	ERR5188682	28871	G	T	0,999721	2021-01-12	United Kingdom
N_203_K	N	203	ERR5188682	28881	G	A	0,998581	2021-01-12	United Kingdom
N_204_R	N	204	ERR5188682	28883	G	C	0,999721	2021-01-12	United Kingdom
N_235_F	N	235	ERR5188682	28977	C	T	1	2021-01-12	United Kingdom
ORF1ab_235_M	ORF1ab	235	ERR5188684	14172	A	G	0,717267	2021-01-12	United Kingdom
ORF1ab_314_L	ORF1ab	314	ERR5188684	14408	C	T	0,999808	2021-01-12	United Kingdom
S_18_F	S	18	ERR5188684	21614	C	T	0,999885	2021-01-12	United Kingdom
S_222_V	S	222	ERR5188684	22227	C	T	0,99945	2021-01-12	United Kingdom
S_614_G	S	614	ERR5188684	23403	A	G	0,999727	2021-01-12	United Kingdom
S_1214_G	S	1214	ERR5188684	25202	T	G	0,120194	2021-01-12	United Kingdom
ORF7b_5_L	ORF7b	5	ERR5188684	27769	C	T	0,999543	2021-01-12	United Kingdom
N_220_V	N	220	ERR5188684	28932	C	T	0,999791	2021-01-12	United Kingdom
ORF10_30_L	ORF10	30	ERR5188684	29645	G	T	1	2021-01-12	United Kingdom
ORF1ab_1001_I	ORF1ab	1001	ERR5188685	3267	C	T	0,999587	2021-01-12	United Kingdom
ORF1ab_1708_D	ORF1ab	1708	ERR5188685	5388	C	A	0,998148	2021-01-12	United Kingdom
ORF1ab_2230_T	ORF1ab	2230	ERR5188685	6954	T	C	0,99962	2021-01-12	United Kingdom
ORF1ab_2758_M	ORF1ab	2758	ERR5188685	8539	A	G	1	2021-01-12	United Kingdom
ORF1ab_3674_NA	ORF1ab	3674	ERR5188685	11287	G	-TCTGGTTTT	0,998418	2021-01-12	United Kingdom
ORF1ab_3767_L	ORF1ab	3767	ERR5188685	11565	C	T	0,999014	2021-01-12	United Kingdom
ORF1ab_218_L	ORF1ab	218	ERR5188685	14120	C	T	0,998852	2021-01-12	United Kingdom
ORF1ab_314_L	ORF1ab	314	ERR5188685	14408	C	T	0,999748	2021-01-12	United Kingdom
S_68_NA	S	68	ERR5188685	21764	A	-TACATG	0,991336	2021-01-12	United Kingdom
S_143_NA	S	143	ERR5188685	21990	T	-TTA	0,998818	2021-01-12	United Kingdom
S_501_Y	S	501	ERR5188685	23063	A	T	0,999671	2021-01-12	United Kingdom
S_570_D	S	570	ERR5188685	23271	C	A	0,999701	2021-01-12	United Kingdom
S_614_G	S	614	ERR5188685	23403	A	G	0,999738	2021-01-12	United Kingdom
S_681_H	S	681	ERR5188685	23604	C	A	1	2021-01-12	United Kingdom
S_716_I	S	716	ERR5188685	23709	C	T	1	2021-01-12	United Kingdom
S_982_A	S	982	ERR5188685	24506	T	G	0,999833	2021-01-12	United Kingdom
S_1118_H	S	1118	ERR5188685	24914	G	C	0,999704	2021-01-12	United Kingdom
S_1214_G	S	1214	ERR5188685	25202	T	G	0,229516	2021-01-12	United Kingdom
M_101_K	M	101	ERR5188685	26824	G	A	0,0503841	2021-01-12	United Kingdom
ORF8_27_*	ORF8	27	ERR5188685	27972	C	T	1	2021-01-12	United Kingdom
ORF8_52_I	ORF8	52	ERR5188685	28048	G	T	0,997085	2021-01-12	United Kingdom
ORF8_68_*	ORF8	68	ERR5188685	28095	A	T	0,996337	2021-01-12	United Kingdom
ORF8_73_C	ORF8	73	ERR5188685	28111	A	G	0,999769	2021-01-12	United Kingdom
N_3_H	N	3	ERR5188685	28280	G	C	0,999956	2021-01-12	United Kingdom
N_3_V	N	3	ERR5188685	28281	A	T	0,999911	2021-01-12	United Kingdom
N_3_E	N	3	ERR5188685	28282	T	A	0,999646	2021-01-12	United Kingdom
N_203_K	N	203	ERR5188685	28881	G	A	0,998707	2021-01-12	United Kingdom
N_204_R	N	204	ERR5188685	28883	G	C	0,999909	2021-01-12	United Kingdom
N_235_F	N	235	ERR5188685	28977	C	T	0,999907	2021-01-12	United Kingdom
ORF1ab_1001_I	ORF1ab	1001	ERR5188688	3267	C	T	1	2021-01-12	United Kingdom
ORF1ab_1708_D	ORF1ab	1708	ERR5188688	5388	C	A	1	2021-01-12	United Kingdom
ORF1ab_2230_T	ORF1ab	2230	ERR5188688	6954	T	C	1	2021-01-12	United Kingdom
ORF1ab_3674_NA	ORF1ab	3674	ERR5188688	11287	G	-TCTGGTTTT	0,998253	2021-01-12	United Kingdom
ORF1ab_314_L	ORF1ab	314	ERR5188688	14408	C	T	0,999719	2021-01-12	United Kingdom
S_68_NA	S	68	ERR5188688	21764	A	-TACATG	0,995575	2021-01-12	United Kingdom
S_143_NA	S	143	ERR5188688	21990	T	-TTA	0,998251	2021-01-12	United Kingdom
S_501_Y	S	501	ERR5188688	23063	A	T	1	2021-01-12	United Kingdom
S_570_D	S	570	ERR5188688	23271	C	A	0,999914	2021-01-12	United Kingdom
S_614_G	S	614	ERR5188688	23403	A	G	0,999581	2021-01-12	United Kingdom
S_681_H	S	681	ERR5188688	23604	C	A	1	2021-01-12	United Kingdom
S_716_I	S	716	ERR5188688	23709	C	T	1	2021-01-12	United Kingdom
S_982_A	S	982	ERR5188688	24506	T	G	0,999297	2021-01-12	United Kingdom
S_1118_H	S	1118	ERR5188688	24914	G	C	0,999681	2021-01-12	United Kingdom
S_1214_G	S	1214	ERR5188688	25202	T	G	0,21357	2021-01-12	United Kingdom
ORF8_27_*	ORF8	27	ERR5188688	27972	C	T	0,995025	2021-01-12	United Kingdom
ORF8_52_I	ORF8	52	ERR5188688	28048	G	T	1	2021-01-12	United Kingdom
ORF8_73_C	ORF8	73	ERR5188688	28111	A	G	0,999771	2021-01-12	United Kingdom
N_3_H	N	3	ERR5188688	28280	G	C	0,999963	2021-01-12	United Kingdom
N_3_V	N	3	ERR5188688	28281	A	T	0,99989	2021-01-12	United Kingdom
N_3_E	N	3	ERR5188688	28282	T	A	0,99956	2021-01-12	United Kingdom
N_203_K	N	203	ERR5188688	28881	G	A	0,999393	2021-01-12	United Kingdom
N_204_R	N	204	ERR5188688	28883	G	C	1	2021-01-12	United Kingdom
N_235_F	N	235	ERR5188688	28977	C	T	0,999628	2021-01-12	United Kingdom
ORF1ab_1803_S	ORF1ab	1803	ERR5188689	5672	C	T	1	2021-01-12	United Kingdom
ORF1ab_314_L	ORF1ab	314	ERR5188689	14408	C	T	0,999681	2021-01-12	United Kingdom
ORF1ab_2510_C	ORF1ab	2510	ERR5188689	20995	G	T	0,99944	2021-01-12	United Kingdom
S_18_F	S	18	ERR5188689	21614	C	T	0,99984	2021-01-12	United Kingdom
S_222_V	S	222	ERR5188689	22227	C	T	0,999009	2021-01-12	United Kingdom
S_614_G	S	614	ERR5188689	23403	A	G	0,999891	2021-01-12	United Kingdom
S_1214_G	S	1214	ERR5188689	25202	T	G	0,138055	2021-01-12	United Kingdom
ORF3a_77_F	ORF3a	77	ERR5188689	25621	G	T	0,973236	2021-01-12	United Kingdom
ORF3a_145_NA	ORF3a	145	ERR5188689	25826	A	-TT	0,386404	2021-01-12	United Kingdom
N_214_S	N	214	ERR5188689	28913	G	A	0,195798	2021-01-12	United Kingdom
N_220_V	N	220	ERR5188689	28932	C	T	0,999387	2021-01-12	United Kingdom
ORF1ab_124_C	ORF1ab	124	ERR5188691	635	C	T	0,0655419	2021-01-12	United Kingdom
ORF1ab_753_I	ORF1ab	753	ERR5188691	2523	C	T	1	2021-01-12	United Kingdom
ORF1ab_816_T	ORF1ab	816	ERR5188691	2712	A	C	0,26699	2021-01-12	United Kingdom
ORF1ab_816_N	ORF1ab	816	ERR5188691	2713	A	C	0,123853	2021-01-12	United Kingdom
ORF1ab_1118_I	ORF1ab	1118	ERR5188691	3617	G	A	0,999624	2021-01-12	United Kingdom
ORF1ab_1265_S	ORF1ab	1265	ERR5188691	4058	C	T	0,0762301	2021-01-12	United Kingdom
ORF1ab_3076_Y	ORF1ab	3076	ERR5188691	9491	C	T	1	2021-01-12	United Kingdom
ORF1ab_3839_R	ORF1ab	3839	ERR5188691	11781	A	G	1	2021-01-12	United Kingdom
ORF1ab_314_L	ORF1ab	314	ERR5188691	14408	C	T	0,999829	2021-01-12	United Kingdom
S_222_V	S	222	ERR5188691	22227	C	T	0,99897	2021-01-12	United Kingdom
S_614_G	S	614	ERR5188691	23403	A	G	0,99993	2021-01-12	United Kingdom
S_836_K	S	836	ERR5188691	24068	C	A	1	2021-01-12	United Kingdom
S_1214_G	S	1214	ERR5188691	25202	T	G	0,122772	2021-01-12	United Kingdom
N_119_S	N	119	ERR5188691	28628	G	T	0,999432	2021-01-12	United Kingdom
N_220_V	N	220	ERR5188691	28932	C	T	0,999684	2021-01-12	United Kingdom
ORF1ab_144_Y	ORF1ab	144	ERR5188692	695	G	T	0,999741	2021-01-12	United Kingdom
ORF1ab_460_Y	ORF1ab	460	ERR5188692	1643	A	T	0,999841	2021-01-12	United Kingdom
ORF1ab_1001_I	ORF1ab	1001	ERR5188692	3267	C	T	0,999942	2021-01-12	United Kingdom
ORF1ab_1708_D	ORF1ab	1708	ERR5188692	5388	C	A	1	2021-01-12	United Kingdom
ORF1ab_2230_T	ORF1ab	2230	ERR5188692	6954	T	C	1	2021-01-12	United Kingdom
ORF1ab_2584_V	ORF1ab	2584	ERR5188692	8016	C	T	0,999501	2021-01-12	United Kingdom
ORF1ab_3674_NA	ORF1ab	3674	ERR5188692	11287	G	-TCTGGTTTT	0,998838	2021-01-12	United Kingdom
ORF1ab_314_L	ORF1ab	314	ERR5188692	14408	C	T	0,999774	2021-01-12	United Kingdom
S_68_NA	S	68	ERR5188692	21764	A	-TACATG	0,998558	2021-01-12	United Kingdom
S_143_NA	S	143	ERR5188692	21990	T	-TTA	0,997719	2021-01-12	United Kingdom
S_501_Y	S	501	ERR5188692	23063	A	T	1	2021-01-12	United Kingdom
S_570_D	S	570	ERR5188692	23271	C	A	0,999878	2021-01-12	United Kingdom
S_614_G	S	614	ERR5188692	23403	A	G	0,99997	2021-01-12	United Kingdom
S_681_H	S	681	ERR5188692	23604	C	A	0,999506	2021-01-12	United Kingdom
S_716_I	S	716	ERR5188692	23709	C	T	1	2021-01-12	United Kingdom
S_982_A	S	982	ERR5188692	24506	T	G	0,999738	2021-01-12	United Kingdom
S_1118_H	S	1118	ERR5188692	24914	G	C	0,999802	2021-01-12	United Kingdom
S_1214_G	S	1214	ERR5188692	25202	T	G	0,142463	2021-01-12	United Kingdom
M_125_Y	M	125	ERR5188692	26895	C	T	0,999673	2021-01-12	United Kingdom
ORF8_27_*	ORF8	27	ERR5188692	27972	C	T	1	2021-01-12	United Kingdom
ORF8_52_I	ORF8	52	ERR5188692	28048	G	T	1	2021-01-12	United Kingdom
ORF8_68_*	ORF8	68	ERR5188692	28095	A	T	0,992453	2021-01-12	United Kingdom
ORF8_73_C	ORF8	73	ERR5188692	28111	A	G	0,999778	2021-01-12	United Kingdom
ORF8_118_V	ORF8	118	ERR5188692	28245	T	G	0,999863	2021-01-12	United Kingdom
ORF8_119_NA	ORF8	119	ERR5188692	28250	T	+CTG	0,99618	2021-01-12	United Kingdom
ORF8_120_NA	ORF8	120	ERR5188692	28253	C	-A	0,998861	2021-01-12	United Kingdom
N_3_H	N	3	ERR5188692	28280	G	C	0,99987	2021-01-12	United Kingdom
N_3_V	N	3	ERR5188692	28281	A	T	0,999652	2021-01-12	United Kingdom
N_3_E	N	3	ERR5188692	28282	T	A	0,999738	2021-01-12	United Kingdom
N_203_K	N	203	ERR5188692	28881	G	A	0,998753	2021-01-12	United Kingdom
N_204_R	N	204	ERR5188692	28883	G	C	1	2021-01-12	United Kingdom
N_235_F	N	235	ERR5188692	28977	C	T	0,999885	2021-01-12	United Kingdom
ORF1ab_1001_I	ORF1ab	1001	ERR5188693	3267	C	T	1	2021-01-12	United Kingdom
ORF1ab_1708_D	ORF1ab	1708	ERR5188693	5388	C	A	1	2021-01-12	United Kingdom
ORF1ab_2183_A	ORF1ab	2183	ERR5188693	6812	A	G	0,999809	2021-01-12	United Kingdom
ORF1ab_2230_T	ORF1ab	2230	ERR5188693	6954	T	C	0,999678	2021-01-12	United Kingdom
ORF1ab_3674_NA	ORF1ab	3674	ERR5188693	11287	G	-TCTGGTTTT	0,998641	2021-01-12	United Kingdom
ORF1ab_314_L	ORF1ab	314	ERR5188693	14408	C	T	0,999215	2021-01-12	United Kingdom
S_68_NA	S	68	ERR5188693	21764	A	-TACATG	0,998994	2021-01-12	United Kingdom
S_143_NA	S	143	ERR5188693	21990	T	-TTA	0,99835	2021-01-12	United Kingdom
S_501_Y	S	501	ERR5188693	23063	A	T	1	2021-01-12	United Kingdom
S_570_D	S	570	ERR5188693	23271	C	A	0,999609	2021-01-12	United Kingdom
S_614_G	S	614	ERR5188693	23403	A	G	0,999862	2021-01-12	United Kingdom
S_681_H	S	681	ERR5188693	23604	C	A	0,999667	2021-01-12	United Kingdom
S_716_I	S	716	ERR5188693	23709	C	T	0,999336	2021-01-12	United Kingdom
S_982_A	S	982	ERR5188693	24506	T	G	1	2021-01-12	United Kingdom
S_1118_H	S	1118	ERR5188693	24914	G	C	0,999847	2021-01-12	United Kingdom
S_1214_G	S	1214	ERR5188693	25202	T	G	0,15317	2021-01-12	United Kingdom
ORF8_27_*	ORF8	27	ERR5188693	27972	C	T	1	2021-01-12	United Kingdom
ORF8_52_I	ORF8	52	ERR5188693	28048	G	T	1	2021-01-12	United Kingdom
ORF8_73_C	ORF8	73	ERR5188693	28111	A	G	0,99982	2021-01-12	United Kingdom
N_3_H	N	3	ERR5188693	28280	G	C	0,999965	2021-01-12	United Kingdom
N_3_V	N	3	ERR5188693	28281	A	T	0,999894	2021-01-12	United Kingdom
N_3_E	N	3	ERR5188693	28282	T	A	0,999574	2021-01-12	United Kingdom
N_203_K	N	203	ERR5188693	28881	G	A	0,998615	2021-01-12	United Kingdom
N_204_R	N	204	ERR5188693	28883	G	C	0,999658	2021-01-12	United Kingdom
N_235_F	N	235	ERR5188693	28977	C	T	1	2021-01-12	United Kingdom
ORF1ab_460_Y	ORF1ab	460	ERR5188695	1643	A	T	0,999747	2021-01-12	United Kingdom
ORF1ab_1001_I	ORF1ab	1001	ERR5188695	3267	C	T	0,999929	2021-01-12	United Kingdom
ORF1ab_1708_D	ORF1ab	1708	ERR5188695	5388	C	A	1	2021-01-12	United Kingdom
ORF1ab_2230_T	ORF1ab	2230	ERR5188695	6954	T	C	0,999358	2021-01-12	United Kingdom
ORF1ab_3674_NA	ORF1ab	3674	ERR5188695	11287	G	-TCTGGTTTT	0,998107	2021-01-12	United Kingdom
ORF1ab_314_L	ORF1ab	314	ERR5188695	14408	C	T	0,999916	2021-01-12	United Kingdom
S_68_NA	S	68	ERR5188695	21764	A	-TACATG	0,998331	2021-01-12	United Kingdom
S_143_NA	S	143	ERR5188695	21990	T	-TTA	0,99882	2021-01-12	United Kingdom
S_501_Y	S	501	ERR5188695	23063	A	T	0,999485	2021-01-12	United Kingdom
S_570_D	S	570	ERR5188695	23271	C	A	0,999868	2021-01-12	United Kingdom
S_614_G	S	614	ERR5188695	23403	A	G	0,999677	2021-01-12	United Kingdom
S_681_H	S	681	ERR5188695	23604	C	A	1	2021-01-12	United Kingdom
S_716_I	S	716	ERR5188695	23709	C	T	0,999311	2021-01-12	United Kingdom
S_982_A	S	982	ERR5188695	24506	T	G	0,999356	2021-01-12	United Kingdom
S_1118_H	S	1118	ERR5188695	24914	G	C	0,999724	2021-01-12	United Kingdom
ORF8_27_*	ORF8	27	ERR5188695	27972	C	T	1	2021-01-12	United Kingdom
ORF8_52_I	ORF8	52	ERR5188695	28048	G	T	1	2021-01-12	United Kingdom
ORF8_68_*	ORF8	68	ERR5188695	28095	A	T	0,997006	2021-01-12	United Kingdom
ORF8_73_C	ORF8	73	ERR5188695	28111	A	G	1	2021-01-12	United Kingdom
ORF8_119_NA	ORF8	119	ERR5188695	28250	T	+CTG	0,995554	2021-01-12	United Kingdom
ORF8_120_NA	ORF8	120	ERR5188695	28253	C	-A	0,998583	2021-01-12	United Kingdom
N_3_H	N	3	ERR5188695	28280	G	C	1	2021-01-12	United Kingdom
N_3_V	N	3	ERR5188695	28281	A	T	0,999906	2021-01-12	United Kingdom
N_3_E	N	3	ERR5188695	28282	T	A	1	2021-01-12	United Kingdom
N_203_K	N	203	ERR5188695	28881	G	A	0,998575	2021-01-12	United Kingdom
N_204_R	N	204	ERR5188695	28883	G	C	0,999719	2021-01-12	United Kingdom
N_235_F	N	235	ERR5188695	28977	C	T	0,999134	2021-01-12	United Kingdom
ORF1ab_971_L	ORF1ab	971	ERR5188696	3177	C	T	0,999378	2021-01-10	United Kingdom
ORF1ab_1001_I	ORF1ab	1001	ERR5188696	3267	C	T	0,999572	2021-01-10	United Kingdom
ORF1ab_1708_D	ORF1ab	1708	ERR5188696	5388	C	A	0,998211	2021-01-10	United Kingdom
ORF1ab_2230_T	ORF1ab	2230	ERR5188696	6954	T	C	1	2021-01-10	United Kingdom
ORF1ab_3674_NA	ORF1ab	3674	ERR5188696	11287	G	-TCTGGTTTT	0,99727	2021-01-10	United Kingdom
ORF1ab_4355_I	ORF1ab	4355	ERR5188696	13329	C	T	0,999094	2021-01-10	United Kingdom
ORF1ab_314_L	ORF1ab	314	ERR5188696	14408	C	T	0,999656	2021-01-10	United Kingdom
ORF1ab_662_S	ORF1ab	662	ERR5188696	15451	G	A	0,999597	2021-01-10	United Kingdom
S_68_NA	S	68	ERR5188696	21764	A	-TACATG	0,997103	2021-01-10	United Kingdom
S_143_NA	S	143	ERR5188696	21990	T	-TTA	0,997811	2021-01-10	United Kingdom
S_501_Y	S	501	ERR5188696	23063	A	T	0,999803	2021-01-10	United Kingdom
S_570_D	S	570	ERR5188696	23271	C	A	0,999813	2021-01-10	United Kingdom
S_614_G	S	614	ERR5188696	23403	A	G	0,999791	2021-01-10	United Kingdom
S_681_H	S	681	ERR5188696	23604	C	A	0,999498	2021-01-10	United Kingdom
S_716_I	S	716	ERR5188696	23709	C	T	0,999835	2021-01-10	United Kingdom
S_982_A	S	982	ERR5188696	24506	T	G	0,999798	2021-01-10	United Kingdom
S_1118_H	S	1118	ERR5188696	24914	G	C	0,999883	2021-01-10	United Kingdom
S_1214_G	S	1214	ERR5188696	25202	T	G	0,181221	2021-01-10	United Kingdom
ORF8_27_*	ORF8	27	ERR5188696	27972	C	T	1	2021-01-10	United Kingdom
ORF8_52_I	ORF8	52	ERR5188696	28048	G	T	1	2021-01-10	United Kingdom
ORF8_73_C	ORF8	73	ERR5188696	28111	A	G	0,999968	2021-01-10	United Kingdom
N_3_H	N	3	ERR5188696	28280	G	C	0,99991	2021-01-10	United Kingdom
N_3_V	N	3	ERR5188696	28281	A	T	0,99988	2021-01-10	United Kingdom
N_3_E	N	3	ERR5188696	28282	T	A	0,999491	2021-01-10	United Kingdom
N_203_K	N	203	ERR5188696	28881	G	A	0,998695	2021-01-10	United Kingdom
N_204_R	N	204	ERR5188696	28883	G	C	0,999256	2021-01-10	United Kingdom
N_235_F	N	235	ERR5188696	28977	C	T	0,999929	2021-01-10	United Kingdom
ORF1ab_1001_I	ORF1ab	1001	ERR5188699	3267	C	T	1	2021-01-12	United Kingdom
ORF1ab_2230_T	ORF1ab	2230	ERR5188699	6954	T	C	1	2021-01-12	United Kingdom
ORF1ab_3674_NA	ORF1ab	3674	ERR5188699	11287	G	-TCTGGTTTT	0,999164	2021-01-12	United Kingdom
ORF1ab_314_L	ORF1ab	314	ERR5188699	14408	C	T	0,999888	2021-01-12	United Kingdom
S_68_NA	S	68	ERR5188699	21764	A	-TACATG	1	2021-01-12	United Kingdom
S_143_NA	S	143	ERR5188699	21990	T	-TTA	1	2021-01-12	United Kingdom
S_501_Y	S	501	ERR5188699	23063	A	T	1	2021-01-12	United Kingdom
S_570_D	S	570	ERR5188699	23271	C	A	0,999788	2021-01-12	United Kingdom
S_614_G	S	614	ERR5188699	23403	A	G	0,999664	2021-01-12	United Kingdom
S_681_H	S	681	ERR5188699	23604	C	A	1	2021-01-12	United Kingdom
S_716_I	S	716	ERR5188699	23709	C	T	1	2021-01-12	United Kingdom
S_982_A	S	982	ERR5188699	24506	T	G	1	2021-01-12	United Kingdom
S_1118_H	S	1118	ERR5188699	24914	G	C	1	2021-01-12	United Kingdom
S_1214_G	S	1214	ERR5188699	25202	T	G	0,170732	2021-01-12	United Kingdom
ORF8_73_C	ORF8	73	ERR5188699	28111	A	G	0,999717	2021-01-12	United Kingdom
N_3_H	N	3	ERR5188699	28280	G	C	0,99986	2021-01-12	United Kingdom
N_3_V	N	3	ERR5188699	28281	A	T	0,999156	2021-01-12	United Kingdom
N_3_E	N	3	ERR5188699	28282	T	A	0,999718	2021-01-12	United Kingdom
N_200_C	N	200	ERR5188699	28871	G	T	1	2021-01-12	United Kingdom
N_203_K	N	203	ERR5188699	28881	G	A	0,998358	2021-01-12	United Kingdom
N_204_R	N	204	ERR5188699	28883	G	C	1	2021-01-12	United Kingdom
N_235_F	N	235	ERR5188699	28977	C	T	1	2021-01-12	United Kingdom
ORF1ab_354_S	ORF1ab	354	ERR5188700	1325	G	T	0,999573	2021-01-10	United Kingdom
ORF1ab_1001_I	ORF1ab	1001	ERR5188700	3267	C	T	1	2021-01-10	United Kingdom
ORF1ab_2230_T	ORF1ab	2230	ERR5188700	6954	T	C	1	2021-01-10	United Kingdom
ORF1ab_3674_NA	ORF1ab	3674	ERR5188700	11287	G	-TCTGGTTTT	0,999157	2021-01-10	United Kingdom
ORF1ab_314_L	ORF1ab	314	ERR5188700	14408	C	T	0,99982	2021-01-10	United Kingdom
ORF1ab_1383_R	ORF1ab	1383	ERR5188700	17615	A	G	0,996667	2021-01-10	United Kingdom
S_68_NA	S	68	ERR5188700	21764	A	-TACATG	0,998652	2021-01-10	United Kingdom
S_143_NA	S	143	ERR5188700	21990	T	-TTA	0,998008	2021-01-10	United Kingdom
S_501_Y	S	501	ERR5188700	23063	A	T	1	2021-01-10	United Kingdom
S_570_D	S	570	ERR5188700	23271	C	A	0,999857	2021-01-10	United Kingdom
S_614_G	S	614	ERR5188700	23403	A	G	0,999944	2021-01-10	United Kingdom
S_681_H	S	681	ERR5188700	23604	C	A	1	2021-01-10	United Kingdom
S_716_I	S	716	ERR5188700	23709	C	T	1	2021-01-10	United Kingdom
S_982_A	S	982	ERR5188700	24506	T	G	1	2021-01-10	United Kingdom
S_1118_H	S	1118	ERR5188700	24914	G	C	0,99995	2021-01-10	United Kingdom
S_1214_G	S	1214	ERR5188700	25202	T	G	0,150812	2021-01-10	United Kingdom
ORF8_27_*	ORF8	27	ERR5188700	27972	C	T	1	2021-01-10	United Kingdom
ORF8_52_I	ORF8	52	ERR5188700	28048	G	T	1	2021-01-10	United Kingdom
ORF8_73_C	ORF8	73	ERR5188700	28111	A	G	0,999745	2021-01-10	United Kingdom
N_3_H	N	3	ERR5188700	28280	G	C	0,999966	2021-01-10	United Kingdom
N_3_V	N	3	ERR5188700	28281	A	T	0,999796	2021-01-10	United Kingdom
N_3_E	N	3	ERR5188700	28282	T	A	0,999728	2021-01-10	United Kingdom
N_203_K	N	203	ERR5188700	28881	G	A	0,999015	2021-01-10	United Kingdom
N_204_R	N	204	ERR5188700	28883	G	C	0,999636	2021-01-10	United Kingdom
N_235_F	N	235	ERR5188700	28977	C	T	0,999626	2021-01-10	United Kingdom
ORF1ab_1001_I	ORF1ab	1001	ERR5188705	3267	C	T	0,999865	2021-01-12	United Kingdom
ORF1ab_1464_W	ORF1ab	1464	ERR5188705	4655	C	T	0,0918529	2021-01-12	United Kingdom
ORF1ab_1708_D	ORF1ab	1708	ERR5188705	5388	C	A	1	2021-01-12	United Kingdom
ORF1ab_2230_T	ORF1ab	2230	ERR5188705	6954	T	C	0,999266	2021-01-12	United Kingdom
ORF1ab_3674_NA	ORF1ab	3674	ERR5188705	11287	G	-TCTGGTTTT	0,998806	2021-01-12	United Kingdom
ORF1ab_314_L	ORF1ab	314	ERR5188705	14408	C	T	0,999263	2021-01-12	United Kingdom
S_68_NA	S	68	ERR5188705	21764	A	-TACATG	0,99768	2021-01-12	United Kingdom
S_143_NA	S	143	ERR5188705	21990	T	-TTA	0,998558	2021-01-12	United Kingdom
S_501_Y	S	501	ERR5188705	23063	A	T	1	2021-01-12	United Kingdom
S_570_D	S	570	ERR5188705	23271	C	A	0,999754	2021-01-12	United Kingdom
S_614_G	S	614	ERR5188705	23403	A	G	0,99984	2021-01-12	United Kingdom
S_681_H	S	681	ERR5188705	23604	C	A	0,999727	2021-01-12	United Kingdom
S_716_I	S	716	ERR5188705	23709	C	T	0,999196	2021-01-12	United Kingdom
S_982_A	S	982	ERR5188705	24506	T	G	1	2021-01-12	United Kingdom
S_1118_H	S	1118	ERR5188705	24914	G	C	0,999773	2021-01-12	United Kingdom
S_1214_G	S	1214	ERR5188705	25202	T	G	0,185369	2021-01-12	United Kingdom
S_1235_F	S	1235	ERR5188705	25266	G	T	1	2021-01-12	United Kingdom
ORF8_27_*	ORF8	27	ERR5188705	27972	C	T	1	2021-01-12	United Kingdom
ORF8_52_I	ORF8	52	ERR5188705	28048	G	T	1	2021-01-12	United Kingdom
ORF8_73_C	ORF8	73	ERR5188705	28111	A	G	0,999725	2021-01-12	United Kingdom
N_3_H	N	3	ERR5188705	28280	G	C	0,99976	2021-01-12	United Kingdom
N_3_V	N	3	ERR5188705	28281	A	T	0,999897	2021-01-12	United Kingdom
N_3_E	N	3	ERR5188705	28282	T	A	0,99976	2021-01-12	United Kingdom
N_203_K	N	203	ERR5188705	28881	G	A	0,999225	2021-01-12	United Kingdom
N_204_R	N	204	ERR5188705	28883	G	C	0,998166	2021-01-12	United Kingdom
N_235_F	N	235	ERR5188705	28977	C	T	0,999686	2021-01-12	United Kingdom
ORF1ab_314_L	ORF1ab	314	ERR5188710	14408	C	T	0,998998	2021-01-12	United Kingdom
S_222_V	S	222	ERR5188710	22227	C	T	0,999362	2021-01-12	United Kingdom
S_262_S	S	262	ERR5188710	22346	G	T	0,999727	2021-01-12	United Kingdom
S_272_L	S	272	ERR5188710	22377	C	T	0,999605	2021-01-12	United Kingdom
S_614_G	S	614	ERR5188710	23403	A	G	0,999724	2021-01-12	United Kingdom
S_1214_G	S	1214	ERR5188710	25202	T	G	0,153543	2021-01-12	United Kingdom
ORF3a_21_N	ORF3a	21	ERR5188710	25455	G	T	0,999886	2021-01-12	United Kingdom
ORF3a_54_V	ORF3a	54	ERR5188710	25553	C	T	0,999434	2021-01-12	United Kingdom
N_220_V	N	220	ERR5188710	28932	C	T	0,999831	2021-01-12	United Kingdom
ORF10_30_L	ORF10	30	ERR5188710	29645	G	T	0,999019	2021-01-12	United Kingdom
ORF1ab_1001_I	ORF1ab	1001	ERR5188711	3267	C	T	0,999916	2021-01-12	United Kingdom
ORF1ab_1151_V	ORF1ab	1151	ERR5188711	3717	C	T	1	2021-01-12	United Kingdom
ORF1ab_1708_D	ORF1ab	1708	ERR5188711	5388	C	A	1	2021-01-12	United Kingdom
ORF1ab_2087_I	ORF1ab	2087	ERR5188711	6525	C	T	0,999466	2021-01-12	United Kingdom
ORF1ab_2230_T	ORF1ab	2230	ERR5188711	6954	T	C	0,999746	2021-01-12	United Kingdom
ORF1ab_3674_NA	ORF1ab	3674	ERR5188711	11287	G	-TCTGGTTTT	0,998191	2021-01-12	United Kingdom
ORF1ab_314_L	ORF1ab	314	ERR5188711	14408	C	T	0,999541	2021-01-12	United Kingdom
ORF1ab_1223_L	ORF1ab	1223	ERR5188711	17135	C	T	0,999318	2021-01-12	United Kingdom
S_68_NA	S	68	ERR5188711	21764	A	-TACATG	0,997321	2021-01-12	United Kingdom
S_143_NA	S	143	ERR5188711	21990	T	-TTA	0,994901	2021-01-12	United Kingdom
S_146_Q	S	146	ERR5188711	22000	C	A	1	2021-01-12	United Kingdom
S_501_Y	S	501	ERR5188711	23063	A	T	0,999797	2021-01-12	United Kingdom
S_570_D	S	570	ERR5188711	23271	C	A	0,999962	2021-01-12	United Kingdom
S_614_G	S	614	ERR5188711	23403	A	G	0,999812	2021-01-12	United Kingdom
S_681_H	S	681	ERR5188711	23604	C	A	1	2021-01-12	United Kingdom
S_716_I	S	716	ERR5188711	23709	C	T	1	2021-01-12	United Kingdom
S_982_A	S	982	ERR5188711	24506	T	G	1	2021-01-12	United Kingdom
S_1118_H	S	1118	ERR5188711	24914	G	C	0,999912	2021-01-12	United Kingdom
S_1214_G	S	1214	ERR5188711	25202	T	G	0,166821	2021-01-12	United Kingdom
ORF8_27_*	ORF8	27	ERR5188711	27972	C	T	1	2021-01-12	United Kingdom
ORF8_52_I	ORF8	52	ERR5188711	28048	G	T	1	2021-01-12	United Kingdom
ORF8_73_C	ORF8	73	ERR5188711	28111	A	G	0,999812	2021-01-12	United Kingdom
N_3_H	N	3	ERR5188711	28280	G	C	0,999953	2021-01-12	United Kingdom
N_3_V	N	3	ERR5188711	28281	A	T	0,999764	2021-01-12	United Kingdom
N_3_E	N	3	ERR5188711	28282	T	A	0,999623	2021-01-12	United Kingdom
N_145_Y	N	145	ERR5188711	28706	C	T	0,999911	2021-01-12	United Kingdom
N_203_K	N	203	ERR5188711	28881	G	A	0,997998	2021-01-12	United Kingdom
N_204_R	N	204	ERR5188711	28883	G	C	0,999781	2021-01-12	United Kingdom
N_235_F	N	235	ERR5188711	28977	C	T	0,998884	2021-01-12	United Kingdom
ORF1ab_1001_I	ORF1ab	1001	ERR5188714	3267	C	T	0,999887	2021-01-12	United Kingdom
ORF1ab_2183_A	ORF1ab	2183	ERR5188714	6812	A	G	1	2021-01-12	United Kingdom
ORF1ab_2230_T	ORF1ab	2230	ERR5188714	6954	T	C	1	2021-01-12	United Kingdom
ORF1ab_3674_NA	ORF1ab	3674	ERR5188714	11287	G	-TCTGGTTTT	0,99865	2021-01-12	United Kingdom
ORF1ab_314_L	ORF1ab	314	ERR5188714	14408	C	T	0,999842	2021-01-12	United Kingdom
S_68_NA	S	68	ERR5188714	21764	A	-TACATG	0,998515	2021-01-12	United Kingdom
S_143_NA	S	143	ERR5188714	21990	T	-TTA	0,996291	2021-01-12	United Kingdom
S_501_Y	S	501	ERR5188714	23063	A	T	1	2021-01-12	United Kingdom
S_570_D	S	570	ERR5188714	23271	C	A	0,999859	2021-01-12	United Kingdom
S_614_G	S	614	ERR5188714	23403	A	G	0,999889	2021-01-12	United Kingdom
S_681_H	S	681	ERR5188714	23604	C	A	0,999213	2021-01-12	United Kingdom
S_716_I	S	716	ERR5188714	23709	C	T	0,999234	2021-01-12	United Kingdom
S_982_A	S	982	ERR5188714	24506	T	G	0,997082	2021-01-12	United Kingdom
S_1118_H	S	1118	ERR5188714	24914	G	C	0,999724	2021-01-12	United Kingdom
S_1214_G	S	1214	ERR5188714	25202	T	G	0,170068	2021-01-12	United Kingdom
ORF8_27_*	ORF8	27	ERR5188714	27972	C	T	1	2021-01-12	United Kingdom
ORF8_52_I	ORF8	52	ERR5188714	28048	G	T	1	2021-01-12	United Kingdom
ORF8_73_C	ORF8	73	ERR5188714	28111	A	G	0,999965	2021-01-12	United Kingdom
N_3_H	N	3	ERR5188714	28280	G	C	0,9999	2021-01-12	United Kingdom
N_3_V	N	3	ERR5188714	28281	A	T	0,999866	2021-01-12	United Kingdom
N_3_E	N	3	ERR5188714	28282	T	A	0,999933	2021-01-12	United Kingdom
N_203_K	N	203	ERR5188714	28881	G	A	0,999797	2021-01-12	United Kingdom
N_204_R	N	204	ERR5188714	28883	G	C	0,999799	2021-01-12	United Kingdom
N_235_F	N	235	ERR5188714	28977	C	T	0,999558	2021-01-12	United Kingdom
ORF1ab_1001_I	ORF1ab	1001	ERR5188716	3267	C	T	1	2021-01-12	United Kingdom
ORF1ab_1708_D	ORF1ab	1708	ERR5188716	5388	C	A	1	2021-01-12	United Kingdom
ORF1ab_2230_T	ORF1ab	2230	ERR5188716	6954	T	C	1	2021-01-12	United Kingdom
ORF1ab_3674_NA	ORF1ab	3674	ERR5188716	11287	G	-TCTGGTTTT	0,996096	2021-01-12	United Kingdom
ORF1ab_314_L	ORF1ab	314	ERR5188716	14408	C	T	0,999309	2021-01-12	United Kingdom
S_68_NA	S	68	ERR5188716	21764	A	-TACATG	0,996228	2021-01-12	United Kingdom
S_143_NA	S	143	ERR5188716	21990	T	-TTA	0,999187	2021-01-12	United Kingdom
S_501_Y	S	501	ERR5188716	23063	A	T	0,99916	2021-01-12	United Kingdom
S_570_D	S	570	ERR5188716	23271	C	A	0,999588	2021-01-12	United Kingdom
S_614_G	S	614	ERR5188716	23403	A	G	0,999602	2021-01-12	United Kingdom
S_681_H	S	681	ERR5188716	23604	C	A	0,999605	2021-01-12	United Kingdom
S_716_I	S	716	ERR5188716	23709	C	T	0,999804	2021-01-12	United Kingdom
S_982_A	S	982	ERR5188716	24506	T	G	1	2021-01-12	United Kingdom
S_1118_H	S	1118	ERR5188716	24914	G	C	0,999802	2021-01-12	United Kingdom
ORF8_27_*	ORF8	27	ERR5188716	27972	C	T	0,998737	2021-01-12	United Kingdom
ORF8_52_I	ORF8	52	ERR5188716	28048	G	T	1	2021-01-12	United Kingdom
ORF8_73_C	ORF8	73	ERR5188716	28111	A	G	0,999678	2021-01-12	United Kingdom
N_3_H	N	3	ERR5188716	28280	G	C	0,999866	2021-01-12	United Kingdom
N_3_V	N	3	ERR5188716	28281	A	T	0,999866	2021-01-12	United Kingdom
N_3_E	N	3	ERR5188716	28282	T	A	0,999197	2021-01-12	United Kingdom
N_203_K	N	203	ERR5188716	28881	G	A	0,997211	2021-01-12	United Kingdom
N_204_R	N	204	ERR5188716	28883	G	C	0,999753	2021-01-12	United Kingdom
N_235_F	N	235	ERR5188716	28977	C	T	0,998948	2021-01-12	United Kingdom
ORF1ab_82_NA	ORF1ab	82	ERR5188719	509	G	-GTCATGTTA	0,0613975	2021-01-12	United Kingdom
ORF1ab_1001_I	ORF1ab	1001	ERR5188719	3267	C	T	0,999707	2021-01-12	United Kingdom
ORF1ab_1708_D	ORF1ab	1708	ERR5188719	5388	C	A	1	2021-01-12	United Kingdom
ORF1ab_2230_T	ORF1ab	2230	ERR5188719	6954	T	C	0,999783	2021-01-12	United Kingdom
ORF1ab_3574_G	ORF1ab	3574	ERR5188719	10985	A	G	1	2021-01-12	United Kingdom
ORF1ab_3674_NA	ORF1ab	3674	ERR5188719	11287	G	-TCTGGTTTT	0,996052	2021-01-12	United Kingdom
ORF1ab_314_L	ORF1ab	314	ERR5188719	14408	C	T	0,99976	2021-01-12	United Kingdom
ORF1ab_2025_I	ORF1ab	2025	ERR5188719	19542	G	C	1	2021-01-12	United Kingdom
S_18_F	S	18	ERR5188719	21614	C	T	0,999591	2021-01-12	United Kingdom
S_68_NA	S	68	ERR5188719	21764	A	-TACATG	0,997858	2021-01-12	United Kingdom
S_143_NA	S	143	ERR5188719	21990	T	-TTA	0,997681	2021-01-12	United Kingdom
S_501_Y	S	501	ERR5188719	23063	A	T	1	2021-01-12	United Kingdom
S_570_D	S	570	ERR5188719	23271	C	A	0,999905	2021-01-12	United Kingdom
S_614_G	S	614	ERR5188719	23403	A	G	0,999782	2021-01-12	United Kingdom
S_681_H	S	681	ERR5188719	23604	C	A	1	2021-01-12	United Kingdom
S_716_I	S	716	ERR5188719	23709	C	T	0,999591	2021-01-12	United Kingdom
S_982_A	S	982	ERR5188719	24506	T	G	1	2021-01-12	United Kingdom
S_1118_H	S	1118	ERR5188719	24914	G	C	0,999681	2021-01-12	United Kingdom
S_1214_G	S	1214	ERR5188719	25202	T	G	0,111922	2021-01-12	United Kingdom
ORF6_17_T	ORF6	17	ERR5188719	27251	T	C	0,999759	2021-01-12	United Kingdom
ORF7a_4_NA	ORF7a	4	ERR5188719	27404	T	-TCTTTTCTTGGCACTGATAACACTCGCTACTTGTGAGCTTTATCACTACCAAGAGTG	0,997793	2021-01-12	United Kingdom
ORF8_27_*	ORF8	27	ERR5188719	27972	C	T	1	2021-01-12	United Kingdom
ORF8_52_I	ORF8	52	ERR5188719	28048	G	T	0,997543	2021-01-12	United Kingdom
ORF8_73_C	ORF8	73	ERR5188719	28111	A	G	0,999683	2021-01-12	United Kingdom
N_3_H	N	3	ERR5188719	28280	G	C	0,999963	2021-01-12	United Kingdom
N_3_V	N	3	ERR5188719	28281	A	T	0,999851	2021-01-12	United Kingdom
N_3_E	N	3	ERR5188719	28282	T	A	0,999477	2021-01-12	United Kingdom
N_203_K	N	203	ERR5188719	28881	G	A	0,998831	2021-01-12	United Kingdom
N_204_R	N	204	ERR5188719	28883	G	C	0,99954	2021-01-12	United Kingdom
N_235_F	N	235	ERR5188719	28977	C	T	0,999881	2021-01-12	United Kingdom
ORF1ab_1001_I	ORF1ab	1001	ERR5188722	3267	C	T	0,999758	2021-01-12	United Kingdom
ORF1ab_1708_D	ORF1ab	1708	ERR5188722	5388	C	A	1	2021-01-12	United Kingdom
ORF1ab_1896_W	ORF1ab	1896	ERR5188722	5952	T	G	0,992806	2021-01-12	United Kingdom
ORF1ab_2230_T	ORF1ab	2230	ERR5188722	6954	T	C	0,999724	2021-01-12	United Kingdom
ORF1ab_3674_NA	ORF1ab	3674	ERR5188722	11287	G	-TCTGGTTTT	0,996407	2021-01-12	United Kingdom
ORF1ab_3752_I	ORF1ab	3752	ERR5188722	11521	G	T	0,999519	2021-01-12	United Kingdom
ORF1ab_314_L	ORF1ab	314	ERR5188722	14408	C	T	0,999499	2021-01-12	United Kingdom
S_68_NA	S	68	ERR5188722	21764	A	-TACATG	0,998135	2021-01-12	United Kingdom
S_143_NA	S	143	ERR5188722	21990	T	-TTA	0,997398	2021-01-12	United Kingdom
S_501_Y	S	501	ERR5188722	23063	A	T	0,999494	2021-01-12	United Kingdom
S_570_D	S	570	ERR5188722	23271	C	A	0,999701	2021-01-12	United Kingdom
S_614_G	S	614	ERR5188722	23403	A	G	0,999894	2021-01-12	United Kingdom
S_681_H	S	681	ERR5188722	23604	C	A	0,999704	2021-01-12	United Kingdom
S_716_I	S	716	ERR5188722	23709	C	T	0,999853	2021-01-12	United Kingdom
S_982_A	S	982	ERR5188722	24506	T	G	1	2021-01-12	United Kingdom
S_1118_H	S	1118	ERR5188722	24914	G	C	0,999956	2021-01-12	United Kingdom
S_1208_H	S	1208	ERR5188722	25186	G	T	0,999148	2021-01-12	United Kingdom
S_1214_G	S	1214	ERR5188722	25202	T	G	0,0711793	2021-01-12	United Kingdom
ORF8_27_*	ORF8	27	ERR5188722	27972	C	T	0,998503	2021-01-12	United Kingdom
ORF8_52_I	ORF8	52	ERR5188722	28048	G	T	1	2021-01-12	United Kingdom
ORF8_73_C	ORF8	73	ERR5188722	28111	A	G	0,999877	2021-01-12	United Kingdom
N_3_H	N	3	ERR5188722	28280	G	C	1	2021-01-12	United Kingdom
N_3_V	N	3	ERR5188722	28281	A	T	0,999761	2021-01-12	United Kingdom
N_3_E	N	3	ERR5188722	28282	T	A	0,99988	2021-01-12	United Kingdom
N_203_K	N	203	ERR5188722	28881	G	A	0,998778	2021-01-12	United Kingdom
N_204_R	N	204	ERR5188722	28883	G	C	0,999787	2021-01-12	United Kingdom
N_235_F	N	235	ERR5188722	28977	C	T	0,999704	2021-01-12	United Kingdom
ORF1ab_1001_I	ORF1ab	1001	ERR5188723	3267	C	T	0,999884	2021-01-10	United Kingdom
ORF1ab_1708_D	ORF1ab	1708	ERR5188723	5388	C	A	1	2021-01-10	United Kingdom
ORF1ab_2230_T	ORF1ab	2230	ERR5188723	6954	T	C	0,999081	2021-01-10	United Kingdom
ORF1ab_3674_NA	ORF1ab	3674	ERR5188723	11287	G	-TCTGGTTTT	0,99774	2021-01-10	United Kingdom
ORF1ab_4068_S	ORF1ab	4068	ERR5188723	12467	G	T	0,999861	2021-01-10	United Kingdom
ORF1ab_314_L	ORF1ab	314	ERR5188723	14408	C	T	0,999724	2021-01-10	United Kingdom
ORF1ab_1383_R	ORF1ab	1383	ERR5188723	17615	A	G	1	2021-01-10	United Kingdom
S_68_NA	S	68	ERR5188723	21764	A	-TACATG	0,996782	2021-01-10	United Kingdom
S_143_NA	S	143	ERR5188723	21990	T	-TTA	0,998208	2021-01-10	United Kingdom
S_501_Y	S	501	ERR5188723	23063	A	T	0,999331	2021-01-10	United Kingdom
S_570_D	S	570	ERR5188723	23271	C	A	0,999767	2021-01-10	United Kingdom
S_614_G	S	614	ERR5188723	23403	A	G	0,999679	2021-01-10	United Kingdom
S_681_H	S	681	ERR5188723	23604	C	A	0,99979	2021-01-10	United Kingdom
S_716_I	S	716	ERR5188723	23709	C	T	0,999175	2021-01-10	United Kingdom
S_982_A	S	982	ERR5188723	24506	T	G	0,999258	2021-01-10	United Kingdom
S_1118_H	S	1118	ERR5188723	24914	G	C	0,999958	2021-01-10	United Kingdom
S_1214_G	S	1214	ERR5188723	25202	T	G	0,149775	2021-01-10	United Kingdom
ORF8_27_*	ORF8	27	ERR5188723	27972	C	T	1	2021-01-10	United Kingdom
ORF8_52_I	ORF8	52	ERR5188723	28048	G	T	0,997753	2021-01-10	United Kingdom
ORF8_73_C	ORF8	73	ERR5188723	28111	A	G	0,999739	2021-01-10	United Kingdom
N_3_H	N	3	ERR5188723	28280	G	C	0,999916	2021-01-10	United Kingdom
N_3_V	N	3	ERR5188723	28281	A	T	0,999608	2021-01-10	United Kingdom
N_3_E	N	3	ERR5188723	28282	T	A	0,999832	2021-01-10	United Kingdom
N_203_K	N	203	ERR5188723	28881	G	A	0,997682	2021-01-10	United Kingdom
N_204_R	N	204	ERR5188723	28883	G	C	0,999604	2021-01-10	United Kingdom
N_235_F	N	235	ERR5188723	28977	C	T	0,999896	2021-01-10	United Kingdom
ORF1ab_372_V	ORF1ab	372	ERR5188724	1380	C	T	0,999602	2021-01-12	United Kingdom
ORF1ab_1001_I	ORF1ab	1001	ERR5188724	3267	C	T	0,999633	2021-01-12	United Kingdom
ORF1ab_1708_D	ORF1ab	1708	ERR5188724	5388	C	A	1	2021-01-12	United Kingdom
ORF1ab_2230_T	ORF1ab	2230	ERR5188724	6954	T	C	0,999791	2021-01-12	United Kingdom
ORF1ab_3674_NA	ORF1ab	3674	ERR5188724	11287	G	-TCTGGTTTT	0,997514	2021-01-12	United Kingdom
ORF1ab_314_L	ORF1ab	314	ERR5188724	14408	C	T	0,999683	2021-01-12	United Kingdom
S_68_NA	S	68	ERR5188724	21764	A	-TACATG	0,997158	2021-01-12	United Kingdom
S_143_NA	S	143	ERR5188724	21990	T	-TTA	0,996502	2021-01-12	United Kingdom
S_501_Y	S	501	ERR5188724	23063	A	T	0,999324	2021-01-12	United Kingdom
S_570_D	S	570	ERR5188724	23271	C	A	0,999936	2021-01-12	United Kingdom
S_614_G	S	614	ERR5188724	23403	A	G	0,999653	2021-01-12	United Kingdom
S_681_H	S	681	ERR5188724	23604	C	A	0,999779	2021-01-12	United Kingdom
S_716_I	S	716	ERR5188724	23709	C	T	0,999565	2021-01-12	United Kingdom
S_982_A	S	982	ERR5188724	24506	T	G	1	2021-01-12	United Kingdom
S_1118_H	S	1118	ERR5188724	24914	G	C	0,999905	2021-01-12	United Kingdom
S_1214_G	S	1214	ERR5188724	25202	T	G	0,130407	2021-01-12	United Kingdom
ORF8_27_*	ORF8	27	ERR5188724	27972	C	T	1	2021-01-12	United Kingdom
ORF8_52_I	ORF8	52	ERR5188724	28048	G	T	1	2021-01-12	United Kingdom
ORF8_73_C	ORF8	73	ERR5188724	28111	A	G	0,999849	2021-01-12	United Kingdom
N_3_H	N	3	ERR5188724	28280	G	C	0,999932	2021-01-12	United Kingdom
N_3_V	N	3	ERR5188724	28281	A	T	0,999865	2021-01-12	United Kingdom
N_3_E	N	3	ERR5188724	28282	T	A	0,999695	2021-01-12	United Kingdom
N_160_L	N	160	ERR5188724	28752	A	T	0,0859064	2021-01-12	United Kingdom
N_203_K	N	203	ERR5188724	28881	G	A	0,998248	2021-01-12	United Kingdom
N_204_R	N	204	ERR5188724	28883	G	C	0,99969	2021-01-12	United Kingdom
N_235_F	N	235	ERR5188724	28977	C	T	0,999673	2021-01-12	United Kingdom
ORF1ab_1001_I	ORF1ab	1001	ERR5188729	3267	C	T	0,99977	2021-01-12	United Kingdom
ORF1ab_1708_D	ORF1ab	1708	ERR5188729	5388	C	A	1	2021-01-12	United Kingdom
ORF1ab_2230_T	ORF1ab	2230	ERR5188729	6954	T	C	1	2021-01-12	United Kingdom
ORF1ab_3674_NA	ORF1ab	3674	ERR5188729	11287	G	-TCTGGTTTT	0,998277	2021-01-12	United Kingdom
ORF1ab_100_Y	ORF1ab	100	ERR5188729	13765	G	T	1	2021-01-12	United Kingdom
ORF1ab_314_L	ORF1ab	314	ERR5188729	14408	C	T	0,99979	2021-01-12	United Kingdom
S_68_NA	S	68	ERR5188729	21764	A	-TACATG	0,997382	2021-01-12	United Kingdom
S_143_NA	S	143	ERR5188729	21990	T	-TTA	0,996045	2021-01-12	United Kingdom
S_501_Y	S	501	ERR5188729	23063	A	T	0,999633	2021-01-12	United Kingdom
S_570_D	S	570	ERR5188729	23271	C	A	0,999947	2021-01-12	United Kingdom
S_614_G	S	614	ERR5188729	23403	A	G	0,999717	2021-01-12	United Kingdom
S_681_H	S	681	ERR5188729	23604	C	A	0,999843	2021-01-12	United Kingdom
S_716_I	S	716	ERR5188729	23709	C	T	0,999378	2021-01-12	United Kingdom
S_982_A	S	982	ERR5188729	24506	T	G	0,998631	2021-01-12	United Kingdom
S_1118_H	S	1118	ERR5188729	24914	G	C	0,999593	2021-01-12	United Kingdom
S_1214_G	S	1214	ERR5188729	25202	T	G	0,10884	2021-01-12	United Kingdom
M_124_I	M	124	ERR5188729	26892	C	A	0,15034	2021-01-12	United Kingdom
ORF8_27_*	ORF8	27	ERR5188729	27972	C	T	1	2021-01-12	United Kingdom
ORF8_52_I	ORF8	52	ERR5188729	28048	G	T	1	2021-01-12	United Kingdom
ORF8_73_C	ORF8	73	ERR5188729	28111	A	G	0,999969	2021-01-12	United Kingdom
N_3_H	N	3	ERR5188729	28280	G	C	0,999682	2021-01-12	United Kingdom
N_3_V	N	3	ERR5188729	28281	A	T	0,999739	2021-01-12	United Kingdom
N_3_E	N	3	ERR5188729	28282	T	A	0,999739	2021-01-12	United Kingdom
N_203_K	N	203	ERR5188729	28881	G	A	0,998615	2021-01-12	United Kingdom
N_204_R	N	204	ERR5188729	28883	G	C	0,999772	2021-01-12	United Kingdom
N_235_F	N	235	ERR5188729	28977	C	T	0,999214	2021-01-12	United Kingdom
ORF1ab_466_E	ORF1ab	466	ERR5188733	1663	C	A	0,999763	2021-01-12	United Kingdom
ORF1ab_862_I	ORF1ab	862	ERR5188733	2849	G	A	0,997547	2021-01-12	United Kingdom
ORF1ab_2057_T	ORF1ab	2057	ERR5188733	6435	T	C	0,99993	2021-01-12	United Kingdom
ORF1ab_3353_R	ORF1ab	3353	ERR5188733	10323	A	G	0,999592	2021-01-12	United Kingdom
ORF1ab_3447_L	ORF1ab	3447	ERR5188733	10605	C	T	0,998692	2021-01-12	United Kingdom
ORF1ab_314_L	ORF1ab	314	ERR5188733	14408	C	T	0,999684	2021-01-12	United Kingdom
ORF1ab_735_D	ORF1ab	735	ERR5188733	15672	G	T	0,999577	2021-01-12	United Kingdom
S_481_S	S	481	ERR5188733	23004	A	G	0,999731	2021-01-12	United Kingdom
S_614_G	S	614	ERR5188733	23403	A	G	0,999932	2021-01-12	United Kingdom
S_1214_G	S	1214	ERR5188733	25202	T	G	0,136697	2021-01-12	United Kingdom
ORF7b_38_NA	ORF7b	38	ERR5188733	27868	A	-T	0,997755	2021-01-12	United Kingdom
ORF8_27_*	ORF8	27	ERR5188733	27972	C	T	1	2021-01-12	United Kingdom
N_203_K	N	203	ERR5188733	28881	G	A	0,999064	2021-01-12	United Kingdom
N_204_R	N	204	ERR5188733	28883	G	C	0,999816	2021-01-12	United Kingdom
ORF1ab_1001_I	ORF1ab	1001	ERR5188736	3267	C	T	0,999864	2021-01-12	United Kingdom
ORF1ab_1708_D	ORF1ab	1708	ERR5188736	5388	C	A	1	2021-01-12	United Kingdom
ORF1ab_1771_V	ORF1ab	1771	ERR5188736	5576	A	G	0,064	2021-01-12	United Kingdom
ORF1ab_2230_T	ORF1ab	2230	ERR5188736	6954	T	C	0,99957	2021-01-12	United Kingdom
ORF1ab_3674_NA	ORF1ab	3674	ERR5188736	11287	G	-TCTGGTTTT	0,997745	2021-01-12	United Kingdom
ORF1ab_314_L	ORF1ab	314	ERR5188736	14408	C	T	0,999862	2021-01-12	United Kingdom
S_68_NA	S	68	ERR5188736	21764	A	-TACATG	0,996571	2021-01-12	United Kingdom
S_143_NA	S	143	ERR5188736	21990	T	-TTA	0,996604	2021-01-12	United Kingdom
S_501_Y	S	501	ERR5188736	23063	A	T	0,999443	2021-01-12	United Kingdom
S_570_D	S	570	ERR5188736	23271	C	A	0,99988	2021-01-12	United Kingdom
S_614_G	S	614	ERR5188736	23403	A	G	0,999794	2021-01-12	United Kingdom
S_681_H	S	681	ERR5188736	23604	C	A	1	2021-01-12	United Kingdom
S_716_I	S	716	ERR5188736	23709	C	T	0,999402	2021-01-12	United Kingdom
S_982_A	S	982	ERR5188736	24506	T	G	1	2021-01-12	United Kingdom
S_1118_H	S	1118	ERR5188736	24914	G	C	0,999802	2021-01-12	United Kingdom
S_1214_G	S	1214	ERR5188736	25202	T	G	0,197836	2021-01-12	United Kingdom
ORF8_27_*	ORF8	27	ERR5188736	27972	C	T	1	2021-01-12	United Kingdom
ORF8_52_I	ORF8	52	ERR5188736	28048	G	T	1	2021-01-12	United Kingdom
ORF8_73_C	ORF8	73	ERR5188736	28111	A	G	0,999793	2021-01-12	United Kingdom
N_3_H	N	3	ERR5188736	28280	G	C	0,999962	2021-01-12	United Kingdom
N_3_V	N	3	ERR5188736	28281	A	T	0,99877	2021-01-12	United Kingdom
N_3_E	N	3	ERR5188736	28282	T	A	0,999808	2021-01-12	United Kingdom
N_203_K	N	203	ERR5188736	28881	G	A	0,998867	2021-01-12	United Kingdom
N_204_R	N	204	ERR5188736	28883	G	C	0,999777	2021-01-12	United Kingdom
N_235_F	N	235	ERR5188736	28977	C	T	1	2021-01-12	United Kingdom
ORF1ab_3357_V	ORF1ab	3357	ERR5188740	10335	C	T	0,999753	2021-01-12	United Kingdom
ORF1ab_3392_V	ORF1ab	3392	ERR5188740	10440	C	T	0,181364	2021-01-12	United Kingdom
ORF1ab_314_L	ORF1ab	314	ERR5188740	14408	C	T	0,999352	2021-01-12	United Kingdom
S_5_F	S	5	ERR5188740	21575	C	T	0,999461	2021-01-12	United Kingdom
S_18_F	S	18	ERR5188740	21614	C	T	0,999837	2021-01-12	United Kingdom
S_222_V	S	222	ERR5188740	22227	C	T	0,999787	2021-01-12	United Kingdom
S_614_G	S	614	ERR5188740	23403	A	G	0,999876	2021-01-12	United Kingdom
S_1214_G	S	1214	ERR5188740	25202	T	G	0,170027	2021-01-12	United Kingdom
N_81_G	N	81	ERR5188740	28515	A	G	0,999093	2021-01-12	United Kingdom
N_220_V	N	220	ERR5188740	28932	C	T	0,999666	2021-01-12	United Kingdom
ORF10_30_L	ORF10	30	ERR5188740	29645	G	T	1	2021-01-12	United Kingdom
ORF1ab_1001_I	ORF1ab	1001	ERR5188741	3267	C	T	0,99984	2021-01-12	United Kingdom
ORF1ab_1708_D	ORF1ab	1708	ERR5188741	5388	C	A	1	2021-01-12	United Kingdom
ORF1ab_2230_T	ORF1ab	2230	ERR5188741	6954	T	C	0,999683	2021-01-12	United Kingdom
ORF1ab_3674_NA	ORF1ab	3674	ERR5188741	11287	G	-TCTGGTTTT	0,995082	2021-01-12	United Kingdom
ORF1ab_3829_F	ORF1ab	3829	ERR5188741	11750	C	T	0,999093	2021-01-12	United Kingdom
ORF1ab_314_L	ORF1ab	314	ERR5188741	14408	C	T	0,999624	2021-01-12	United Kingdom
S_68_NA	S	68	ERR5188741	21764	A	-TACATG	0,992423	2021-01-12	United Kingdom
S_143_NA	S	143	ERR5188741	21990	T	-TTA	0,99841	2021-01-12	United Kingdom
S_501_Y	S	501	ERR5188741	23063	A	T	1	2021-01-12	United Kingdom
S_570_D	S	570	ERR5188741	23271	C	A	0,999851	2021-01-12	United Kingdom
S_614_G	S	614	ERR5188741	23403	A	G	0,999597	2021-01-12	United Kingdom
S_681_H	S	681	ERR5188741	23604	C	A	0,999846	2021-01-12	United Kingdom
S_716_I	S	716	ERR5188741	23709	C	T	1	2021-01-12	United Kingdom
S_982_A	S	982	ERR5188741	24506	T	G	0,999868	2021-01-12	United Kingdom
S_1060_I	S	1060	ERR5188741	24740	G	A	0,999855	2021-01-12	United Kingdom
S_1118_H	S	1118	ERR5188741	24914	G	C	0,999653	2021-01-12	United Kingdom
S_1214_G	S	1214	ERR5188741	25202	T	G	0,116588	2021-01-12	United Kingdom
ORF8_27_*	ORF8	27	ERR5188741	27972	C	T	1	2021-01-12	United Kingdom
ORF8_52_I	ORF8	52	ERR5188741	28048	G	T	0,999023	2021-01-12	United Kingdom
ORF8_68_*	ORF8	68	ERR5188741	28095	A	T	0,993597	2021-01-12	United Kingdom
ORF8_73_C	ORF8	73	ERR5188741	28111	A	G	0,999771	2021-01-12	United Kingdom
N_3_H	N	3	ERR5188741	28280	G	C	0,999959	2021-01-12	United Kingdom
N_3_V	N	3	ERR5188741	28281	A	T	0,999589	2021-01-12	United Kingdom
N_3_E	N	3	ERR5188741	28282	T	A	0,999671	2021-01-12	United Kingdom
N_203_K	N	203	ERR5188741	28881	G	A	0,997303	2021-01-12	United Kingdom
N_204_R	N	204	ERR5188741	28883	G	C	0,99969	2021-01-12	United Kingdom
N_235_F	N	235	ERR5188741	28977	C	T	0,999671	2021-01-12	United Kingdom
ORF1ab_1001_I	ORF1ab	1001	ERR5188745	3267	C	T	0,999849	2021-01-11	United Kingdom
ORF1ab_1708_D	ORF1ab	1708	ERR5188745	5388	C	A	1	2021-01-11	United Kingdom
ORF1ab_2230_T	ORF1ab	2230	ERR5188745	6954	T	C	0,999802	2021-01-11	United Kingdom
ORF1ab_3674_NA	ORF1ab	3674	ERR5188745	11287	G	-TCTGGTTTT	0,997576	2021-01-11	United Kingdom
ORF1ab_3748_I	ORF1ab	3748	ERR5188745	11507	G	A	0,99979	2021-01-11	United Kingdom
ORF1ab_314_L	ORF1ab	314	ERR5188745	14408	C	T	0,999373	2021-01-11	United Kingdom
ORF1ab_2180_V	ORF1ab	2180	ERR5188745	20006	G	T	0,999878	2021-01-11	United Kingdom
S_5_F	S	5	ERR5188745	21575	C	T	0,999678	2021-01-11	United Kingdom
S_68_NA	S	68	ERR5188745	21764	A	-TACATG	0,995791	2021-01-11	United Kingdom
S_143_NA	S	143	ERR5188745	21990	T	-TTA	0,996955	2021-01-11	United Kingdom
S_501_Y	S	501	ERR5188745	23063	A	T	1	2021-01-11	United Kingdom
S_570_D	S	570	ERR5188745	23271	C	A	0,999818	2021-01-11	United Kingdom
S_614_G	S	614	ERR5188745	23403	A	G	0,999821	2021-01-11	United Kingdom
S_681_H	S	681	ERR5188745	23604	C	A	1	2021-01-11	United Kingdom
S_716_I	S	716	ERR5188745	23709	C	T	0,999444	2021-01-11	United Kingdom
S_982_A	S	982	ERR5188745	24506	T	G	1	2021-01-11	United Kingdom
S_1118_H	S	1118	ERR5188745	24914	G	C	0,999334	2021-01-11	United Kingdom
S_1214_G	S	1214	ERR5188745	25202	T	G	0,195594	2021-01-11	United Kingdom
ORF8_27_*	ORF8	27	ERR5188745	27972	C	T	1	2021-01-11	United Kingdom
ORF8_52_I	ORF8	52	ERR5188745	28048	G	T	1	2021-01-11	United Kingdom
ORF8_67_F	ORF8	67	ERR5188745	28093	C	T	1	2021-01-11	United Kingdom
ORF8_73_C	ORF8	73	ERR5188745	28111	A	G	0,999818	2021-01-11	United Kingdom
N_3_H	N	3	ERR5188745	28280	G	C	0,999827	2021-01-11	United Kingdom
N_3_V	N	3	ERR5188745	28281	A	T	0,999942	2021-01-11	United Kingdom
N_3_E	N	3	ERR5188745	28282	T	A	1	2021-01-11	United Kingdom
N_151_L	N	151	ERR5188745	28725	C	T	0,999658	2021-01-11	United Kingdom
N_203_K	N	203	ERR5188745	28881	G	A	0,998953	2021-01-11	United Kingdom
N_204_R	N	204	ERR5188745	28883	G	C	0,999704	2021-01-11	United Kingdom
N_235_F	N	235	ERR5188745	28977	C	T	0,999695	2021-01-11	United Kingdom
ORF1ab_2951_N	ORF1ab	2951	ERR5188746	9116	G	A	0,576553	2021-01-12	United Kingdom
ORF1ab_3711_F	ORF1ab	3711	ERR5188746	11396	C	T	0,999502	2021-01-12	United Kingdom
ORF1ab_314_L	ORF1ab	314	ERR5188746	14408	C	T	0,999864	2021-01-12	United Kingdom
ORF1ab_1033_S	ORF1ab	1033	ERR5188746	16564	G	T	1	2021-01-12	United Kingdom
ORF1ab_1162_I	ORF1ab	1162	ERR5188746	16952	C	T	1	2021-01-12	United Kingdom
ORF1ab_1685_I	ORF1ab	1685	ERR5188746	18520	G	A	0,413858	2021-01-12	United Kingdom
ORF1ab_2168_T	ORF1ab	2168	ERR5188746	19969	G	A	0,469501	2021-01-12	United Kingdom
S_18_F	S	18	ERR5188746	21614	C	T	0,999837	2021-01-12	United Kingdom
S_222_V	S	222	ERR5188746	22227	C	T	0,997356	2021-01-12	United Kingdom
S_614_G	S	614	ERR5188746	23403	A	G	0,999823	2021-01-12	United Kingdom
S_1210_V	S	1210	ERR5188746	25190	A	G	0,381579	2021-01-12	United Kingdom
S_1214_G	S	1214	ERR5188746	25202	T	G	0,0959064	2021-01-12	United Kingdom
ORF3a_110_S	ORF3a	110	ERR5188746	25720	G	T	1	2021-01-12	United Kingdom
ORF7a_83_P	ORF7a	83	ERR5188746	27640	T	C	0,598958	2021-01-12	United Kingdom
N_220_V	N	220	ERR5188746	28932	C	T	0,999345	2021-01-12	United Kingdom
ORF10_30_L	ORF10	30	ERR5188746	29645	G	T	0,968153	2021-01-12	United Kingdom
ORF1ab_314_L	ORF1ab	314	ERR5188749	14408	C	T	0,99969	2021-01-12	United Kingdom
S_18_F	S	18	ERR5188749	21614	C	T	1	2021-01-12	United Kingdom
S_222_V	S	222	ERR5188749	22227	C	T	1	2021-01-12	United Kingdom
S_614_G	S	614	ERR5188749	23403	A	G	0,999952	2021-01-12	United Kingdom
S_1214_G	S	1214	ERR5188749	25202	T	G	0,0837989	2021-01-12	United Kingdom
N_205_I	N	205	ERR5188749	28887	C	T	0,0992647	2021-01-12	United Kingdom
N_220_V	N	220	ERR5188749	28932	C	T	0,997323	2021-01-12	United Kingdom
ORF1ab_309_L	ORF1ab	309	ERR5188750	1191	C	T	1	2021-01-12	United Kingdom
ORF1ab_1001_I	ORF1ab	1001	ERR5188750	3267	C	T	1	2021-01-12	United Kingdom
ORF1ab_1708_D	ORF1ab	1708	ERR5188750	5388	C	A	1	2021-01-12	United Kingdom
ORF1ab_2230_T	ORF1ab	2230	ERR5188750	6954	T	C	0,999273	2021-01-12	United Kingdom
ORF1ab_3674_NA	ORF1ab	3674	ERR5188750	11287	G	-TCTGGTTTT	0,997388	2021-01-12	United Kingdom
ORF1ab_4357_V	ORF1ab	4357	ERR5188750	13335	C	T	0,999882	2021-01-12	United Kingdom
ORF1ab_83_N	ORF1ab	83	ERR5188750	13714	G	A	0,999816	2021-01-12	United Kingdom
ORF1ab_314_L	ORF1ab	314	ERR5188750	14408	C	T	0,999848	2021-01-12	United Kingdom
S_26_L	S	26	ERR5188750	21639	C	T	1	2021-01-12	United Kingdom
S_68_NA	S	68	ERR5188750	21764	A	-TACATG	0,999183	2021-01-12	United Kingdom
S_143_NA	S	143	ERR5188750	21990	T	-TTA	0,997582	2021-01-12	United Kingdom
S_501_Y	S	501	ERR5188750	23063	A	T	0,999288	2021-01-12	United Kingdom
S_508_H	S	508	ERR5188750	23084	T	C	0,184703	2021-01-12	United Kingdom
S_570_D	S	570	ERR5188750	23271	C	A	0,99979	2021-01-12	United Kingdom
S_614_G	S	614	ERR5188750	23403	A	G	0,999617	2021-01-12	United Kingdom
S_681_H	S	681	ERR5188750	23604	C	A	1	2021-01-12	United Kingdom
S_716_I	S	716	ERR5188750	23709	C	T	0,999822	2021-01-12	United Kingdom
S_982_A	S	982	ERR5188750	24506	T	G	0,999435	2021-01-12	United Kingdom
S_1118_H	S	1118	ERR5188750	24914	G	C	0,999805	2021-01-12	United Kingdom
S_1214_G	S	1214	ERR5188750	25202	T	G	0,196594	2021-01-12	United Kingdom
ORF8_27_*	ORF8	27	ERR5188750	27972	C	T	1	2021-01-12	United Kingdom
ORF8_52_I	ORF8	52	ERR5188750	28048	G	T	1	2021-01-12	United Kingdom
ORF8_73_C	ORF8	73	ERR5188750	28111	A	G	0,99969	2021-01-12	United Kingdom
N_3_H	N	3	ERR5188750	28280	G	C	0,999932	2021-01-12	United Kingdom
N_3_V	N	3	ERR5188750	28281	A	T	0,999695	2021-01-12	United Kingdom
N_3_E	N	3	ERR5188750	28282	T	A	0,999593	2021-01-12	United Kingdom
N_203_K	N	203	ERR5188750	28881	G	A	0,996689	2021-01-12	United Kingdom
N_204_R	N	204	ERR5188750	28883	G	C	0,999902	2021-01-12	United Kingdom
N_235_F	N	235	ERR5188750	28977	C	T	0,99969	2021-01-12	United Kingdom
ORF1ab_1001_I	ORF1ab	1001	ERR5188753	3267	C	T	0,999647	2021-01-12	United Kingdom
ORF1ab_1708_D	ORF1ab	1708	ERR5188753	5388	C	A	1	2021-01-12	United Kingdom
ORF1ab_2230_T	ORF1ab	2230	ERR5188753	6954	T	C	0,999257	2021-01-12	United Kingdom
ORF1ab_3674_NA	ORF1ab	3674	ERR5188753	11287	G	-TCTGGTTTT	0,999234	2021-01-12	United Kingdom
ORF1ab_4031_I	ORF1ab	4031	ERR5188753	12357	C	T	1	2021-01-12	United Kingdom
ORF1ab_314_L	ORF1ab	314	ERR5188753	14408	C	T	0,999654	2021-01-12	United Kingdom
S_68_NA	S	68	ERR5188753	21764	A	-TACATG	0,998543	2021-01-12	United Kingdom
S_143_NA	S	143	ERR5188753	21990	T	-TTA	0,998764	2021-01-12	United Kingdom
S_501_Y	S	501	ERR5188753	23063	A	T	0,999555	2021-01-12	United Kingdom
S_570_D	S	570	ERR5188753	23271	C	A	0,999501	2021-01-12	United Kingdom
S_614_G	S	614	ERR5188753	23403	A	G	0,999231	2021-01-12	United Kingdom
S_681_H	S	681	ERR5188753	23604	C	A	0,999771	2021-01-12	United Kingdom
S_716_I	S	716	ERR5188753	23709	C	T	1	2021-01-12	United Kingdom
S_982_A	S	982	ERR5188753	24506	T	G	1	2021-01-12	United Kingdom
S_1118_H	S	1118	ERR5188753	24914	G	C	0,999746	2021-01-12	United Kingdom
S_1214_G	S	1214	ERR5188753	25202	T	G	0,217894	2021-01-12	United Kingdom
ORF8_27_*	ORF8	27	ERR5188753	27972	C	T	1	2021-01-12	United Kingdom
ORF8_40_Y	ORF8	40	ERR5188753	28011	C	T	0,0793651	2021-01-12	United Kingdom
ORF8_52_I	ORF8	52	ERR5188753	28048	G	T	1	2021-01-12	United Kingdom
ORF8_68_*	ORF8	68	ERR5188753	28095	A	T	0,975	2021-01-12	United Kingdom
ORF8_73_C	ORF8	73	ERR5188753	28111	A	G	0,99993	2021-01-12	United Kingdom
N_3_H	N	3	ERR5188753	28280	G	C	0,999965	2021-01-12	United Kingdom
N_3_V	N	3	ERR5188753	28281	A	T	0,999861	2021-01-12	United Kingdom
N_3_E	N	3	ERR5188753	28282	T	A	0,999826	2021-01-12	United Kingdom
N_24_I	N	24	ERR5188753	28344	C	T	0,99231	2021-01-12	United Kingdom
N_200_C	N	200	ERR5188753	28871	G	T	0,999277	2021-01-12	United Kingdom
N_203_K	N	203	ERR5188753	28881	G	A	0,99883	2021-01-12	United Kingdom
N_204_R	N	204	ERR5188753	28883	G	C	0,999711	2021-01-12	United Kingdom
N_235_F	N	235	ERR5188753	28977	C	T	1	2021-01-12	United Kingdom
ORF1ab_417_Y	ORF1ab	417	ERR5188754	1514	C	T	1	2021-01-12	United Kingdom
ORF1ab_624_F	ORF1ab	624	ERR5188754	2135	C	T	0,999897	2021-01-12	United Kingdom
ORF1ab_3198_I	ORF1ab	3198	ERR5188754	9857	C	A	0,995171	2021-01-12	United Kingdom
ORF1ab_314_L	ORF1ab	314	ERR5188754	14408	C	T	0,998693	2021-01-12	United Kingdom
S_5_F	S	5	ERR5188754	21575	C	T	0,999647	2021-01-12	United Kingdom
S_222_V	S	222	ERR5188754	22227	C	T	0,999124	2021-01-12	United Kingdom
S_614_G	S	614	ERR5188754	23403	A	G	0,999867	2021-01-12	United Kingdom
S_1214_G	S	1214	ERR5188754	25202	T	G	0,213896	2021-01-12	United Kingdom
ORF3a_171_L	ORF3a	171	ERR5188754	25904	C	T	0,997379	2021-01-12	United Kingdom
N_13_T	N	13	ERR5188754	28310	C	A	0,999339	2021-01-12	United Kingdom
N_150_NA	N	150	ERR5188754	28722	A	-T	0,0957944	2021-01-12	United Kingdom
N_220_V	N	220	ERR5188754	28932	C	T	0,998819	2021-01-12	United Kingdom
N_254_S	N	254	ERR5188754	29033	G	T	0,052597	2021-01-12	United Kingdom
ORF10_30_L	ORF10	30	ERR5188754	29645	G	T	1	2021-01-12	United Kingdom
ORF1ab_1001_I	ORF1ab	1001	ERR5188755	3267	C	T	1	2021-01-12	United Kingdom
ORF1ab_1708_D	ORF1ab	1708	ERR5188755	5388	C	A	1	2021-01-12	United Kingdom
ORF1ab_2230_T	ORF1ab	2230	ERR5188755	6954	T	C	1	2021-01-12	United Kingdom
ORF1ab_3674_NA	ORF1ab	3674	ERR5188755	11287	G	-TCTGGTTTT	0,996321	2021-01-12	United Kingdom
ORF1ab_314_L	ORF1ab	314	ERR5188755	14408	C	T	0,99978	2021-01-12	United Kingdom
ORF1ab_997_L	ORF1ab	997	ERR5188755	16457	C	T	1	2021-01-12	United Kingdom
S_68_NA	S	68	ERR5188755	21764	A	-TACATG	0,998987	2021-01-12	United Kingdom
S_143_NA	S	143	ERR5188755	21990	T	-TTA	0,997667	2021-01-12	United Kingdom
S_501_Y	S	501	ERR5188755	23063	A	T	0,999626	2021-01-12	United Kingdom
S_570_D	S	570	ERR5188755	23271	C	A	0,999482	2021-01-12	United Kingdom
S_614_G	S	614	ERR5188755	23403	A	G	0,999927	2021-01-12	United Kingdom
S_681_H	S	681	ERR5188755	23604	C	A	0,999822	2021-01-12	United Kingdom
S_716_I	S	716	ERR5188755	23709	C	T	1	2021-01-12	United Kingdom
S_982_A	S	982	ERR5188755	24506	T	G	1	2021-01-12	United Kingdom
S_1118_H	S	1118	ERR5188755	24914	G	C	0,999781	2021-01-12	United Kingdom
S_1214_G	S	1214	ERR5188755	25202	T	G	0,202091	2021-01-12	United Kingdom
ORF8_27_*	ORF8	27	ERR5188755	27972	C	T	1	2021-01-12	United Kingdom
ORF8_38_S	ORF8	38	ERR5188755	28005	C	T	0,119134	2021-01-12	United Kingdom
ORF8_52_I	ORF8	52	ERR5188755	28048	G	T	1	2021-01-12	United Kingdom
ORF8_68_*	ORF8	68	ERR5188755	28095	A	T	1	2021-01-12	United Kingdom
ORF8_73_C	ORF8	73	ERR5188755	28111	A	G	0,999897	2021-01-12	United Kingdom
N_3_H	N	3	ERR5188755	28280	G	C	0,997936	2021-01-12	United Kingdom
N_3_V	N	3	ERR5188755	28281	A	T	0,999897	2021-01-12	United Kingdom
N_3_E	N	3	ERR5188755	28282	T	A	0,99969	2021-01-12	United Kingdom
N_203_K	N	203	ERR5188755	28881	G	A	0,997739	2021-01-12	United Kingdom
N_204_R	N	204	ERR5188755	28883	G	C	1	2021-01-12	United Kingdom
N_235_F	N	235	ERR5188755	28977	C	T	1	2021-01-12	United Kingdom
ORF1ab_971_L	ORF1ab	971	ERR5188757	3177	C	T	0,99941	2021-01-12	United Kingdom
ORF1ab_1001_I	ORF1ab	1001	ERR5188757	3267	C	T	0,999664	2021-01-12	United Kingdom
ORF1ab_1708_D	ORF1ab	1708	ERR5188757	5388	C	A	1	2021-01-12	United Kingdom
ORF1ab_2230_T	ORF1ab	2230	ERR5188757	6954	T	C	0,999619	2021-01-12	United Kingdom
ORF1ab_3012_K	ORF1ab	3012	ERR5188757	9300	G	A	1	2021-01-12	United Kingdom
ORF1ab_3674_NA	ORF1ab	3674	ERR5188757	11287	G	-TCTGGTTTT	0,997463	2021-01-12	United Kingdom
ORF1ab_4065_I	ORF1ab	4065	ERR5188757	12459	C	T	0,208382	2021-01-12	United Kingdom
ORF1ab_314_L	ORF1ab	314	ERR5188757	14408	C	T	0,999376	2021-01-12	United Kingdom
ORF1ab_1694_S	ORF1ab	1694	ERR5188757	18548	T	C	0,071012	2021-01-12	United Kingdom
S_68_NA	S	68	ERR5188757	21764	A	-TACATG	0,997434	2021-01-12	United Kingdom
S_143_NA	S	143	ERR5188757	21990	T	-TTA	0,999093	2021-01-12	United Kingdom
S_501_Y	S	501	ERR5188757	23063	A	T	0,998908	2021-01-12	United Kingdom
S_570_D	S	570	ERR5188757	23271	C	A	0,999905	2021-01-12	United Kingdom
S_614_G	S	614	ERR5188757	23403	A	G	0,999449	2021-01-12	United Kingdom
S_681_H	S	681	ERR5188757	23604	C	A	0,999845	2021-01-12	United Kingdom
S_716_I	S	716	ERR5188757	23709	C	T	0,999846	2021-01-12	United Kingdom
S_982_A	S	982	ERR5188757	24506	T	G	0,999049	2021-01-12	United Kingdom
S_1118_H	S	1118	ERR5188757	24914	G	C	0,999777	2021-01-12	United Kingdom
S_1214_G	S	1214	ERR5188757	25202	T	G	0,185265	2021-01-12	United Kingdom
ORF8_27_*	ORF8	27	ERR5188757	27972	C	T	0,998983	2021-01-12	United Kingdom
ORF8_52_I	ORF8	52	ERR5188757	28048	G	T	1	2021-01-12	United Kingdom
ORF8_73_C	ORF8	73	ERR5188757	28111	A	G	0,999661	2021-01-12	United Kingdom
ORF8_119_NA	ORF8	119	ERR5188757	28250	T	+CTG	0,103841	2021-01-12	United Kingdom
ORF8_120_NA	ORF8	120	ERR5188757	28253	C	-A	0,104132	2021-01-12	United Kingdom
N_3_H	N	3	ERR5188757	28280	G	C	0,999908	2021-01-12	United Kingdom
N_3_V	N	3	ERR5188757	28281	A	T	1	2021-01-12	United Kingdom
N_3_E	N	3	ERR5188757	28282	T	A	0,999538	2021-01-12	United Kingdom
N_203_K	N	203	ERR5188757	28881	G	A	0,998458	2021-01-12	United Kingdom
N_204_R	N	204	ERR5188757	28883	G	C	0,999835	2021-01-12	United Kingdom
N_235_F	N	235	ERR5188757	28977	C	T	1	2021-01-12	United Kingdom
ORF1ab_316_S	ORF1ab	316	ERR5188758	1211	T	A	0,999602	2021-01-12	United Kingdom
ORF1ab_1055_I	ORF1ab	1055	ERR5188758	3429	C	T	0,999744	2021-01-12	United Kingdom
ORF1ab_1158_S	ORF1ab	1158	ERR5188758	3737	C	T	0,999809	2021-01-12	United Kingdom
ORF1ab_314_L	ORF1ab	314	ERR5188758	14408	C	T	0,999611	2021-01-12	United Kingdom
ORF1ab_440_V	ORF1ab	440	ERR5188758	14786	C	T	0,999728	2021-01-12	United Kingdom
ORF1ab_517_V	ORF1ab	517	ERR5188758	15017	C	T	0,999786	2021-01-12	United Kingdom
S_18_F	S	18	ERR5188758	21614	C	T	0,999818	2021-01-12	United Kingdom
S_222_V	S	222	ERR5188758	22227	C	T	0,999519	2021-01-12	United Kingdom
S_614_G	S	614	ERR5188758	23403	A	G	0,999927	2021-01-12	United Kingdom
S_799_V	S	799	ERR5188758	23958	G	T	0,99932	2021-01-12	United Kingdom
S_1214_G	S	1214	ERR5188758	25202	T	G	0,186212	2021-01-12	United Kingdom
N_220_V	N	220	ERR5188758	28932	C	T	0,999298	2021-01-12	United Kingdom
ORF10_30_L	ORF10	30	ERR5188758	29645	G	T	1	2021-01-12	United Kingdom
ORF1ab_1001_I	ORF1ab	1001	ERR5188759	3267	C	T	0,99983	2021-01-12	United Kingdom
ORF1ab_1277_NA	ORF1ab	1277	ERR5188759	4095	C	+T	0,105474	2021-01-12	United Kingdom
ORF1ab_1708_D	ORF1ab	1708	ERR5188759	5388	C	A	1	2021-01-12	United Kingdom
ORF1ab_2230_T	ORF1ab	2230	ERR5188759	6954	T	C	0,999039	2021-01-12	United Kingdom
ORF1ab_3674_NA	ORF1ab	3674	ERR5188759	11287	G	-TCTGGTTTT	0,999388	2021-01-12	United Kingdom
ORF1ab_314_L	ORF1ab	314	ERR5188759	14408	C	T	0,999698	2021-01-12	United Kingdom
S_68_NA	S	68	ERR5188759	21764	A	-TACATG	0,997934	2021-01-12	United Kingdom
S_143_NA	S	143	ERR5188759	21990	T	-TTA	0,99818	2021-01-12	United Kingdom
S_501_Y	S	501	ERR5188759	23063	A	T	0,999607	2021-01-12	United Kingdom
S_570_D	S	570	ERR5188759	23271	C	A	0,999812	2021-01-12	United Kingdom
S_614_G	S	614	ERR5188759	23403	A	G	0,999785	2021-01-12	United Kingdom
S_681_H	S	681	ERR5188759	23604	C	A	0,999887	2021-01-12	United Kingdom
S_716_I	S	716	ERR5188759	23709	C	T	0,999888	2021-01-12	United Kingdom
S_982_A	S	982	ERR5188759	24506	T	G	1	2021-01-12	United Kingdom
S_1118_H	S	1118	ERR5188759	24914	G	C	0,999702	2021-01-12	United Kingdom
S_1214_G	S	1214	ERR5188759	25202	T	G	0,22882	2021-01-12	United Kingdom
M_2_S	M	2	ERR5188759	26526	G	T	0,999167	2021-01-12	United Kingdom
ORF8_27_*	ORF8	27	ERR5188759	27972	C	T	1	2021-01-12	United Kingdom
ORF8_52_I	ORF8	52	ERR5188759	28048	G	T	1	2021-01-12	United Kingdom
ORF8_73_C	ORF8	73	ERR5188759	28111	A	G	0,999857	2021-01-12	United Kingdom
N_3_H	N	3	ERR5188759	28280	G	C	0,999705	2021-01-12	United Kingdom
N_3_V	N	3	ERR5188759	28281	A	T	0,999889	2021-01-12	United Kingdom
N_3_E	N	3	ERR5188759	28282	T	A	0,999815	2021-01-12	United Kingdom
N_203_K	N	203	ERR5188759	28881	G	A	0,998618	2021-01-12	United Kingdom
N_204_R	N	204	ERR5188759	28883	G	C	0,999548	2021-01-12	United Kingdom
N_235_F	N	235	ERR5188759	28977	C	T	1	2021-01-12	United Kingdom
ORF1ab_1001_I	ORF1ab	1001	ERR5188761	3267	C	T	0,999889	2021-01-12	United Kingdom
ORF1ab_1708_D	ORF1ab	1708	ERR5188761	5388	C	A	0,996127	2021-01-12	United Kingdom
ORF1ab_1898_T	ORF1ab	1898	ERR5188761	5958	A	C	0,99861	2021-01-12	United Kingdom
ORF1ab_2230_T	ORF1ab	2230	ERR5188761	6954	T	C	0,999535	2021-01-12	United Kingdom
ORF1ab_3674_NA	ORF1ab	3674	ERR5188761	11287	G	-TCTGGTTTT	0,997931	2021-01-12	United Kingdom
ORF1ab_3966_R	ORF1ab	3966	ERR5188761	12162	A	G	0,999724	2021-01-12	United Kingdom
ORF1ab_314_L	ORF1ab	314	ERR5188761	14408	C	T	0,99983	2021-01-12	United Kingdom
ORF1ab_1383_R	ORF1ab	1383	ERR5188761	17615	A	G	0,999861	2021-01-12	United Kingdom
S_68_NA	S	68	ERR5188761	21764	A	-TACATG	0,997906	2021-01-12	United Kingdom
S_143_NA	S	143	ERR5188761	21990	T	-TTA	0,996487	2021-01-12	United Kingdom
S_501_Y	S	501	ERR5188761	23063	A	T	0,999266	2021-01-12	United Kingdom
S_570_D	S	570	ERR5188761	23271	C	A	0,999847	2021-01-12	United Kingdom
S_614_G	S	614	ERR5188761	23403	A	G	0,999613	2021-01-12	United Kingdom
S_681_H	S	681	ERR5188761	23604	C	A	0,999798	2021-01-12	United Kingdom
S_716_I	S	716	ERR5188761	23709	C	T	0,999901	2021-01-12	United Kingdom
S_982_A	S	982	ERR5188761	24506	T	G	0,999337	2021-01-12	United Kingdom
S_1118_H	S	1118	ERR5188761	24914	G	C	0,999833	2021-01-12	United Kingdom
S_1214_G	S	1214	ERR5188761	25202	T	G	0,205823	2021-01-12	United Kingdom
ORF8_27_*	ORF8	27	ERR5188761	27972	C	T	0,999231	2021-01-12	United Kingdom
ORF8_52_I	ORF8	52	ERR5188761	28048	G	T	1	2021-01-12	United Kingdom
ORF8_73_C	ORF8	73	ERR5188761	28111	A	G	0,999357	2021-01-12	United Kingdom
N_3_H	N	3	ERR5188761	28280	G	C	0,999929	2021-01-12	United Kingdom
N_3_V	N	3	ERR5188761	28281	A	T	0,999894	2021-01-12	United Kingdom
N_3_E	N	3	ERR5188761	28282	T	A	0,999787	2021-01-12	United Kingdom
N_203_K	N	203	ERR5188761	28881	G	A	0,997655	2021-01-12	United Kingdom
N_204_R	N	204	ERR5188761	28883	G	C	0,999781	2021-01-12	United Kingdom
N_235_F	N	235	ERR5188761	28977	C	T	0,999886	2021-01-12	United Kingdom
ORF1ab_446_F	ORF1ab	446	ERR5188762	1601	C	T	0,999853	2021-01-12	United Kingdom
ORF1ab_1024_D	ORF1ab	1024	ERR5188762	3337	A	T	1	2021-01-12	United Kingdom
ORF1ab_314_L	ORF1ab	314	ERR5188762	14408	C	T	0,999726	2021-01-12	United Kingdom
S_18_F	S	18	ERR5188762	21614	C	T	1	2021-01-12	United Kingdom
S_222_V	S	222	ERR5188762	22227	C	T	0,998382	2021-01-12	United Kingdom
S_240_I	S	240	ERR5188762	22281	C	T	0,18865	2021-01-12	United Kingdom
S_255_F	S	255	ERR5188762	22326	C	T	0,999751	2021-01-12	United Kingdom
S_614_G	S	614	ERR5188762	23403	A	G	0,999941	2021-01-12	United Kingdom
S_1214_G	S	1214	ERR5188762	25202	T	G	0,200946	2021-01-12	United Kingdom
ORF7a_39_I	ORF7a	39	ERR5188762	27509	C	T	0,999816	2021-01-12	United Kingdom
ORF7b_5_L	ORF7b	5	ERR5188762	27769	C	T	1	2021-01-12	United Kingdom
ORF8_115_C	ORF8	115	ERR5188762	28236	C	T	0,0548439	2021-01-12	United Kingdom
N_220_V	N	220	ERR5188762	28932	C	T	1	2021-01-12	United Kingdom
ORF10_30_L	ORF10	30	ERR5188762	29645	G	T	1	2021-01-12	United Kingdom
ORF1ab_1001_I	ORF1ab	1001	ERR5188763	3267	C	T	0,999838	2021-01-12	United Kingdom
ORF1ab_1708_D	ORF1ab	1708	ERR5188763	5388	C	A	1	2021-01-12	United Kingdom
ORF1ab_2230_T	ORF1ab	2230	ERR5188763	6954	T	C	0,999007	2021-01-12	United Kingdom
ORF1ab_3674_NA	ORF1ab	3674	ERR5188763	11287	G	-TCTGGTTTT	0,998518	2021-01-12	United Kingdom
ORF1ab_314_L	ORF1ab	314	ERR5188763	14408	C	T	0,99967	2021-01-12	United Kingdom
S_68_NA	S	68	ERR5188763	21764	A	-TACATG	0,998691	2021-01-12	United Kingdom
S_143_NA	S	143	ERR5188763	21990	T	-TTA	0,998062	2021-01-12	United Kingdom
S_501_Y	S	501	ERR5188763	23063	A	T	0,99963	2021-01-12	United Kingdom
S_570_D	S	570	ERR5188763	23271	C	A	0,999544	2021-01-12	United Kingdom
S_614_G	S	614	ERR5188763	23403	A	G	0,999897	2021-01-12	United Kingdom
S_681_H	S	681	ERR5188763	23604	C	A	0,999598	2021-01-12	United Kingdom
S_716_I	S	716	ERR5188763	23709	C	T	0,999901	2021-01-12	United Kingdom
S_982_A	S	982	ERR5188763	24506	T	G	0,999812	2021-01-12	United Kingdom
S_1118_H	S	1118	ERR5188763	24914	G	C	0,999916	2021-01-12	United Kingdom
S_1214_G	S	1214	ERR5188763	25202	T	G	0,189342	2021-01-12	United Kingdom
ORF8_27_*	ORF8	27	ERR5188763	27972	C	T	0,999277	2021-01-12	United Kingdom
ORF8_52_I	ORF8	52	ERR5188763	28048	G	T	1	2021-01-12	United Kingdom
ORF8_73_C	ORF8	73	ERR5188763	28111	A	G	0,999882	2021-01-12	United Kingdom
N_3_H	N	3	ERR5188763	28280	G	C	0,999881	2021-01-12	United Kingdom
N_3_V	N	3	ERR5188763	28281	A	T	0,999842	2021-01-12	United Kingdom
N_3_E	N	3	ERR5188763	28282	T	A	0,999842	2021-01-12	United Kingdom
N_203_K	N	203	ERR5188763	28881	G	A	0,998764	2021-01-12	United Kingdom
N_204_R	N	204	ERR5188763	28883	G	C	0,999907	2021-01-12	United Kingdom
N_235_F	N	235	ERR5188763	28977	C	T	0,999903	2021-01-12	United Kingdom
ORF1ab_498_V	ORF1ab	498	ERR5188766	1758	C	T	0,999826	2021-01-12	United Kingdom
ORF1ab_1274_T	ORF1ab	1274	ERR5188766	4086	T	C	0,289219	2021-01-12	United Kingdom
ORF1ab_2794_Y	ORF1ab	2794	ERR5188766	8645	C	T	0,996988	2021-01-12	United Kingdom
ORF1ab_2817_I	ORF1ab	2817	ERR5188766	8715	C	T	0,996904	2021-01-12	United Kingdom
ORF1ab_314_L	ORF1ab	314	ERR5188766	14408	C	T	0,999353	2021-01-12	United Kingdom
ORF1ab_418_NA	ORF1ab	418	ERR5188766	14720	G	+T	0,0826239	2021-01-12	United Kingdom
ORF1ab_2063_R	ORF1ab	2063	ERR5188766	19655	A	G	1	2021-01-12	United Kingdom
S_18_F	S	18	ERR5188766	21614	C	T	0,999416	2021-01-12	United Kingdom
S_222_V	S	222	ERR5188766	22227	C	T	0,999403	2021-01-12	United Kingdom
S_614_G	S	614	ERR5188766	23403	A	G	0,999874	2021-01-12	United Kingdom
S_1214_G	S	1214	ERR5188766	25202	T	G	0,152125	2021-01-12	United Kingdom
N_220_V	N	220	ERR5188766	28932	C	T	1	2021-01-12	United Kingdom
N_254_T	N	254	ERR5188766	29033	G	A	0,0537986	2021-01-12	United Kingdom
ORF10_30_L	ORF10	30	ERR5188766	29645	G	T	1	2021-01-12	United Kingdom
ORF1ab_1182_F	ORF1ab	1182	ERR5188767	3809	C	T	0,999715	2021-01-12	United Kingdom
ORF1ab_1188_L	ORF1ab	1188	ERR5188767	3828	C	T	1	2021-01-12	United Kingdom
ORF1ab_314_L	ORF1ab	314	ERR5188767	14408	C	T	0,999532	2021-01-12	United Kingdom
ORF1ab_1708_F	ORF1ab	1708	ERR5188767	18589	G	T	0,999691	2021-01-12	United Kingdom
S_18_F	S	18	ERR5188767	21614	C	T	0,999904	2021-01-12	United Kingdom
S_222_V	S	222	ERR5188767	22227	C	T	1	2021-01-12	United Kingdom
S_614_G	S	614	ERR5188767	23403	A	G	0,999849	2021-01-12	United Kingdom
S_1214_G	S	1214	ERR5188767	25202	T	G	0,188372	2021-01-12	United Kingdom
ORF7a_120_I	ORF7a	120	ERR5188767	27752	C	T	0,11107	2021-01-12	United Kingdom
N_67_L	N	67	ERR5188767	28473	C	T	0,999826	2021-01-12	United Kingdom
N_220_V	N	220	ERR5188767	28932	C	T	1	2021-01-12	United Kingdom
ORF10_30_L	ORF10	30	ERR5188767	29645	G	T	1	2021-01-12	United Kingdom
ORF1ab_698_V	ORF1ab	698	ERR5188768	2358	C	T	1	2021-01-12	United Kingdom
ORF1ab_1001_I	ORF1ab	1001	ERR5188768	3267	C	T	0,999908	2021-01-12	United Kingdom
ORF1ab_1708_D	ORF1ab	1708	ERR5188768	5388	C	A	1	2021-01-12	United Kingdom
ORF1ab_2230_T	ORF1ab	2230	ERR5188768	6954	T	C	0,999512	2021-01-12	United Kingdom
ORF1ab_3674_NA	ORF1ab	3674	ERR5188768	11287	G	-TCTGGTTTT	0,998575	2021-01-12	United Kingdom
ORF1ab_314_L	ORF1ab	314	ERR5188768	14408	C	T	0,999644	2021-01-12	United Kingdom
S_68_NA	S	68	ERR5188768	21764	A	-TACATG	0,998316	2021-01-12	United Kingdom
S_143_NA	S	143	ERR5188768	21990	T	-TTA	0,998096	2021-01-12	United Kingdom
S_501_Y	S	501	ERR5188768	23063	A	T	0,99974	2021-01-12	United Kingdom
S_570_D	S	570	ERR5188768	23271	C	A	0,999751	2021-01-12	United Kingdom
S_614_G	S	614	ERR5188768	23403	A	G	0,999701	2021-01-12	United Kingdom
S_681_H	S	681	ERR5188768	23604	C	A	0,999886	2021-01-12	United Kingdom
S_716_I	S	716	ERR5188768	23709	C	T	0,999659	2021-01-12	United Kingdom
S_982_A	S	982	ERR5188768	24506	T	G	1	2021-01-12	United Kingdom
S_1118_H	S	1118	ERR5188768	24914	G	C	0,999877	2021-01-12	United Kingdom
S_1214_G	S	1214	ERR5188768	25202	T	G	0,163276	2021-01-12	United Kingdom
ORF8_27_*	ORF8	27	ERR5188768	27972	C	T	1	2021-01-12	United Kingdom
ORF8_52_I	ORF8	52	ERR5188768	28048	G	T	1	2021-01-12	United Kingdom
ORF8_73_C	ORF8	73	ERR5188768	28111	A	G	0,999841	2021-01-12	United Kingdom
N_3_H	N	3	ERR5188768	28280	G	C	0,99965	2021-01-12	United Kingdom
N_3_V	N	3	ERR5188768	28281	A	T	0,999745	2021-01-12	United Kingdom
N_3_E	N	3	ERR5188768	28282	T	A	0,99984	2021-01-12	United Kingdom
N_203_K	N	203	ERR5188768	28881	G	A	0,998814	2021-01-12	United Kingdom
N_204_R	N	204	ERR5188768	28883	G	C	0,999188	2021-01-12	United Kingdom
N_235_F	N	235	ERR5188768	28977	C	T	0,999881	2021-01-12	United Kingdom
ORF1ab_1001_I	ORF1ab	1001	ERR5188770	3267	C	T	0,999535	2021-01-12	United Kingdom
ORF1ab_1708_D	ORF1ab	1708	ERR5188770	5388	C	A	1	2021-01-12	United Kingdom
ORF1ab_2105_P	ORF1ab	2105	ERR5188770	6579	T	C	0,999722	2021-01-12	United Kingdom
ORF1ab_2230_T	ORF1ab	2230	ERR5188770	6954	T	C	0,999495	2021-01-12	United Kingdom
ORF1ab_3674_NA	ORF1ab	3674	ERR5188770	11287	G	-TCTGGTTTT	0,994257	2021-01-12	United Kingdom
ORF1ab_314_L	ORF1ab	314	ERR5188770	14408	C	T	0,999486	2021-01-12	United Kingdom
S_68_NA	S	68	ERR5188770	21764	A	-TACATG	0,998085	2021-01-12	United Kingdom
S_143_NA	S	143	ERR5188770	21990	T	-TTA	0,99792	2021-01-12	United Kingdom
S_501_Y	S	501	ERR5188770	23063	A	T	0,999682	2021-01-12	United Kingdom
S_570_D	S	570	ERR5188770	23271	C	A	0,999698	2021-01-12	United Kingdom
S_614_G	S	614	ERR5188770	23403	A	G	0,999815	2021-01-12	United Kingdom
S_681_H	S	681	ERR5188770	23604	C	A	1	2021-01-12	United Kingdom
S_716_I	S	716	ERR5188770	23709	C	T	0,999907	2021-01-12	United Kingdom
S_982_A	S	982	ERR5188770	24506	T	G	0,999782	2021-01-12	United Kingdom
S_1118_H	S	1118	ERR5188770	24914	G	C	0,999955	2021-01-12	United Kingdom
S_1214_G	S	1214	ERR5188770	25202	T	G	0,232131	2021-01-12	United Kingdom
ORF8_27_*	ORF8	27	ERR5188770	27972	C	T	1	2021-01-12	United Kingdom
ORF8_47_T	ORF8	47	ERR5188770	28033	T	C	0,999602	2021-01-12	United Kingdom
ORF8_52_I	ORF8	52	ERR5188770	28048	G	T	1	2021-01-12	United Kingdom
ORF8_73_C	ORF8	73	ERR5188770	28111	A	G	0,999807	2021-01-12	United Kingdom
N_3_H	N	3	ERR5188770	28280	G	C	0,999961	2021-01-12	United Kingdom
N_3_V	N	3	ERR5188770	28281	A	T	0,999409	2021-01-12	United Kingdom
N_3_E	N	3	ERR5188770	28282	T	A	0,999764	2021-01-12	United Kingdom
N_203_K	N	203	ERR5188770	28881	G	A	0,997235	2021-01-12	United Kingdom
N_204_R	N	204	ERR5188770	28883	G	C	1	2021-01-12	United Kingdom
N_235_F	N	235	ERR5188770	28977	C	T	0,999775	2021-01-12	United Kingdom
ORF1ab_557_S	ORF1ab	557	ERR5188771	1935	A	G	0,99986	2021-01-12	United Kingdom
ORF1ab_1001_I	ORF1ab	1001	ERR5188771	3267	C	T	0,999524	2021-01-12	United Kingdom
ORF1ab_2230_T	ORF1ab	2230	ERR5188771	6954	T	C	1	2021-01-12	United Kingdom
ORF1ab_3674_NA	ORF1ab	3674	ERR5188771	11287	G	-TCTGGTTTT	0,999106	2021-01-12	United Kingdom
ORF1ab_314_L	ORF1ab	314	ERR5188771	14408	C	T	0,999726	2021-01-12	United Kingdom
ORF1ab_1383_R	ORF1ab	1383	ERR5188771	17615	A	G	0,996825	2021-01-12	United Kingdom
S_68_NA	S	68	ERR5188771	21764	A	-TACATG	0,998279	2021-01-12	United Kingdom
S_143_NA	S	143	ERR5188771	21990	T	-TTA	0,997468	2021-01-12	United Kingdom
S_501_Y	S	501	ERR5188771	23063	A	T	0,999024	2021-01-12	United Kingdom
S_570_D	S	570	ERR5188771	23271	C	A	0,999852	2021-01-12	United Kingdom
S_614_G	S	614	ERR5188771	23403	A	G	1	2021-01-12	United Kingdom
S_681_H	S	681	ERR5188771	23604	C	A	1	2021-01-12	United Kingdom
S_716_I	S	716	ERR5188771	23709	C	T	0,998723	2021-01-12	United Kingdom
S_982_A	S	982	ERR5188771	24506	T	G	1	2021-01-12	United Kingdom
S_1118_H	S	1118	ERR5188771	24914	G	C	1	2021-01-12	United Kingdom
S_1214_G	S	1214	ERR5188771	25202	T	G	0,24183	2021-01-12	United Kingdom
ORF8_73_C	ORF8	73	ERR5188771	28111	A	G	0,999727	2021-01-12	United Kingdom
N_3_H	N	3	ERR5188771	28280	G	C	0,99982	2021-01-12	United Kingdom
N_3_V	N	3	ERR5188771	28281	A	T	1	2021-01-12	United Kingdom
N_3_E	N	3	ERR5188771	28282	T	A	0,99991	2021-01-12	United Kingdom
N_203_K	N	203	ERR5188771	28881	G	A	1	2021-01-12	United Kingdom
N_204_R	N	204	ERR5188771	28883	G	C	1	2021-01-12	United Kingdom
N_235_F	N	235	ERR5188771	28977	C	T	1	2021-01-12	United Kingdom
ORF1ab_730_F	ORF1ab	730	ERR5188773	2453	C	T	1	2021-01-12	United Kingdom
ORF1ab_1001_I	ORF1ab	1001	ERR5188773	3267	C	T	1	2021-01-12	United Kingdom
ORF1ab_2230_T	ORF1ab	2230	ERR5188773	6954	T	C	1	2021-01-12	United Kingdom
ORF1ab_3674_NA	ORF1ab	3674	ERR5188773	11287	G	-TCTGGTTTT	0,999521	2021-01-12	United Kingdom
ORF1ab_314_L	ORF1ab	314	ERR5188773	14408	C	T	0,99941	2021-01-12	United Kingdom
S_68_NA	S	68	ERR5188773	21764	A	-TACATG	0,998813	2021-01-12	United Kingdom
S_143_NA	S	143	ERR5188773	21990	T	-TTA	0,995305	2021-01-12	United Kingdom
S_501_Y	S	501	ERR5188773	23063	A	T	1	2021-01-12	United Kingdom
S_570_D	S	570	ERR5188773	23271	C	A	0,99951	2021-01-12	United Kingdom
S_614_G	S	614	ERR5188773	23403	A	G	0,99988	2021-01-12	United Kingdom
S_681_H	S	681	ERR5188773	23604	C	A	1	2021-01-12	United Kingdom
S_716_I	S	716	ERR5188773	23709	C	T	0,999307	2021-01-12	United Kingdom
S_982_A	S	982	ERR5188773	24506	T	G	1	2021-01-12	United Kingdom
S_1118_H	S	1118	ERR5188773	24914	G	C	0,999686	2021-01-12	United Kingdom
S_1214_G	S	1214	ERR5188773	25202	T	G	0,0766284	2021-01-12	United Kingdom
ORF7a_23_F	ORF7a	23	ERR5188773	27461	G	T	0,99974	2021-01-12	United Kingdom
ORF8_73_C	ORF8	73	ERR5188773	28111	A	G	0,999873	2021-01-12	United Kingdom
N_3_H	N	3	ERR5188773	28280	G	C	0,999937	2021-01-12	United Kingdom
N_3_V	N	3	ERR5188773	28281	A	T	0,999811	2021-01-12	United Kingdom
N_3_E	N	3	ERR5188773	28282	T	A	0,999622	2021-01-12	United Kingdom
N_203_K	N	203	ERR5188773	28881	G	A	1	2021-01-12	United Kingdom
N_204_R	N	204	ERR5188773	28883	G	C	1	2021-01-12	United Kingdom
N_235_F	N	235	ERR5188773	28977	C	T	1	2021-01-12	United Kingdom
ORF1ab_3839_R	ORF1ab	3839	ERR5188779	11781	A	G	1	2021-01-12	United Kingdom
ORF1ab_314_L	ORF1ab	314	ERR5188779	14408	C	T	0,999594	2021-01-12	United Kingdom
S_222_V	S	222	ERR5188779	22227	C	T	1	2021-01-12	United Kingdom
S_614_G	S	614	ERR5188779	23403	A	G	0,99986	2021-01-12	United Kingdom
S_1214_G	S	1214	ERR5188779	25202	T	G	0,200765	2021-01-12	United Kingdom
N_220_V	N	220	ERR5188779	28932	C	T	1	2021-01-12	United Kingdom
ORF10_30_L	ORF10	30	ERR5188779	29645	G	T	1	2021-01-12	United Kingdom
ORF1ab_450_I	ORF1ab	450	ERR5188781	1613	C	A	0,999551	2021-01-12	United Kingdom
ORF1ab_2648_I	ORF1ab	2648	ERR5188781	8208	C	T	0,138685	2021-01-12	United Kingdom
ORF1ab_3839_R	ORF1ab	3839	ERR5188781	11781	A	G	1	2021-01-12	United Kingdom
ORF1ab_314_L	ORF1ab	314	ERR5188781	14408	C	T	0,999661	2021-01-12	United Kingdom
S_222_V	S	222	ERR5188781	22227	C	T	0,999855	2021-01-12	United Kingdom
S_614_G	S	614	ERR5188781	23403	A	G	0,999793	2021-01-12	United Kingdom
S_1214_G	S	1214	ERR5188781	25202	T	G	0,185255	2021-01-12	United Kingdom
N_220_V	N	220	ERR5188781	28932	C	T	0,999607	2021-01-12	United Kingdom
ORF10_30_L	ORF10	30	ERR5188781	29645	G	T	1	2021-01-12	United Kingdom
ORF1ab_971_L	ORF1ab	971	ERR5188782	3177	C	T	0,99935	2021-01-12	United Kingdom
ORF1ab_1001_I	ORF1ab	1001	ERR5188782	3267	C	T	1	2021-01-12	United Kingdom
ORF1ab_1708_D	ORF1ab	1708	ERR5188782	5388	C	A	1	2021-01-12	United Kingdom
ORF1ab_2230_T	ORF1ab	2230	ERR5188782	6954	T	C	1	2021-01-12	United Kingdom
ORF1ab_3012_K	ORF1ab	3012	ERR5188782	9300	G	A	1	2021-01-12	United Kingdom
ORF1ab_3674_NA	ORF1ab	3674	ERR5188782	11287	G	-TCTGGTTTT	0,994957	2021-01-12	United Kingdom
ORF1ab_314_L	ORF1ab	314	ERR5188782	14408	C	T	0,999748	2021-01-12	United Kingdom
S_68_NA	S	68	ERR5188782	21764	A	-TACATG	0,998754	2021-01-12	United Kingdom
S_143_NA	S	143	ERR5188782	21990	T	-TTA	0,997135	2021-01-12	United Kingdom
S_501_Y	S	501	ERR5188782	23063	A	T	0,99864	2021-01-12	United Kingdom
S_570_D	S	570	ERR5188782	23271	C	A	0,999871	2021-01-12	United Kingdom
S_614_G	S	614	ERR5188782	23403	A	G	0,999847	2021-01-12	United Kingdom
S_681_H	S	681	ERR5188782	23604	C	A	1	2021-01-12	United Kingdom
S_716_I	S	716	ERR5188782	23709	C	T	1	2021-01-12	United Kingdom
S_982_A	S	982	ERR5188782	24506	T	G	1	2021-01-12	United Kingdom
S_1118_H	S	1118	ERR5188782	24914	G	C	0,99967	2021-01-12	United Kingdom
S_1214_G	S	1214	ERR5188782	25202	T	G	0,143121	2021-01-12	United Kingdom
ORF8_27_*	ORF8	27	ERR5188782	27972	C	T	1	2021-01-12	United Kingdom
ORF8_52_I	ORF8	52	ERR5188782	28048	G	T	1	2021-01-12	United Kingdom
ORF8_73_C	ORF8	73	ERR5188782	28111	A	G	0,99972	2021-01-12	United Kingdom
N_3_H	N	3	ERR5188782	28280	G	C	0,999924	2021-01-12	United Kingdom
N_3_V	N	3	ERR5188782	28281	A	T	0,999886	2021-01-12	United Kingdom
N_3_E	N	3	ERR5188782	28282	T	A	0,999695	2021-01-12	United Kingdom
N_203_K	N	203	ERR5188782	28881	G	A	0,997611	2021-01-12	United Kingdom
N_204_R	N	204	ERR5188782	28883	G	C	1	2021-01-12	United Kingdom
N_235_F	N	235	ERR5188782	28977	C	T	0,99956	2021-01-12	United Kingdom
ORF1ab_1001_I	ORF1ab	1001	ERR5188783	3267	C	T	1	2021-01-12	United Kingdom
ORF1ab_1021_R	ORF1ab	1021	ERR5188783	3327	A	G	0,999812	2021-01-12	United Kingdom
ORF1ab_1708_D	ORF1ab	1708	ERR5188783	5388	C	A	1	2021-01-12	United Kingdom
ORF1ab_2230_T	ORF1ab	2230	ERR5188783	6954	T	C	1	2021-01-12	United Kingdom
ORF1ab_3674_NA	ORF1ab	3674	ERR5188783	11287	G	-TCTGGTTTT	0,996947	2021-01-12	United Kingdom
ORF1ab_314_L	ORF1ab	314	ERR5188783	14408	C	T	0,999534	2021-01-12	United Kingdom
S_68_NA	S	68	ERR5188783	21764	A	-TACATG	0,997175	2021-01-12	United Kingdom
S_98_F	S	98	ERR5188783	21855	C	T	0,999882	2021-01-12	United Kingdom
S_138_G	S	138	ERR5188783	21975	A	G	1	2021-01-12	United Kingdom
S_143_NA	S	143	ERR5188783	21990	T	-TTA	0,997386	2021-01-12	United Kingdom
S_501_Y	S	501	ERR5188783	23063	A	T	0,999404	2021-01-12	United Kingdom
S_570_D	S	570	ERR5188783	23271	C	A	0,999866	2021-01-12	United Kingdom
S_614_G	S	614	ERR5188783	23403	A	G	0,999739	2021-01-12	United Kingdom
S_681_H	S	681	ERR5188783	23604	C	A	0,999838	2021-01-12	United Kingdom
S_716_I	S	716	ERR5188783	23709	C	T	0,999838	2021-01-12	United Kingdom
S_982_A	S	982	ERR5188783	24506	T	G	1	2021-01-12	United Kingdom
S_1118_H	S	1118	ERR5188783	24914	G	C	0,999782	2021-01-12	United Kingdom
S_1214_G	S	1214	ERR5188783	25202	T	G	0,131783	2021-01-12	United Kingdom
ORF8_27_*	ORF8	27	ERR5188783	27972	C	T	1	2021-01-12	United Kingdom
ORF8_52_I	ORF8	52	ERR5188783	28048	G	T	1	2021-01-12	United Kingdom
ORF8_73_C	ORF8	73	ERR5188783	28111	A	G	0,999821	2021-01-12	United Kingdom
N_3_H	N	3	ERR5188783	28280	G	C	1	2021-01-12	United Kingdom
N_3_V	N	3	ERR5188783	28281	A	T	1	2021-01-12	United Kingdom
N_3_E	N	3	ERR5188783	28282	T	A	0,999866	2021-01-12	United Kingdom
N_203_K	N	203	ERR5188783	28881	G	A	0,998068	2021-01-12	United Kingdom
N_204_R	N	204	ERR5188783	28883	G	C	0,999465	2021-01-12	United Kingdom
N_235_F	N	235	ERR5188783	28977	C	T	1	2021-01-12	United Kingdom
ORF1ab_591_V	ORF1ab	591	ERR5188784	2037	C	T	0,999855	2021-01-12	United Kingdom
ORF1ab_1001_I	ORF1ab	1001	ERR5188784	3267	C	T	0,999796	2021-01-12	United Kingdom
ORF1ab_1567_A	ORF1ab	1567	ERR5188784	4964	A	G	0,999808	2021-01-12	United Kingdom
ORF1ab_1708_D	ORF1ab	1708	ERR5188784	5388	C	A	1	2021-01-12	United Kingdom
ORF1ab_2151_G	ORF1ab	2151	ERR5188784	6716	A	G	0,998892	2021-01-12	United Kingdom
ORF1ab_2230_T	ORF1ab	2230	ERR5188784	6954	T	C	0,998953	2021-01-12	United Kingdom
ORF1ab_3454_V	ORF1ab	3454	ERR5188784	10626	C	T	0,999751	2021-01-12	United Kingdom
ORF1ab_3674_NA	ORF1ab	3674	ERR5188784	11287	G	-TCTGGTTTT	0,99978	2021-01-12	United Kingdom
ORF1ab_3923_R	ORF1ab	3923	ERR5188784	12032	G	C	0,99949	2021-01-12	United Kingdom
ORF1ab_3966_R	ORF1ab	3966	ERR5188784	12162	A	G	0,999055	2021-01-12	United Kingdom
ORF1ab_314_L	ORF1ab	314	ERR5188784	14408	C	T	0,999839	2021-01-12	United Kingdom
ORF1ab_1383_R	ORF1ab	1383	ERR5188784	17615	A	G	0,99966	2021-01-12	United Kingdom
S_68_NA	S	68	ERR5188784	21764	A	-TACATG	0,994801	2021-01-12	United Kingdom
S_143_NA	S	143	ERR5188784	21990	T	-TTA	0,999755	2021-01-12	United Kingdom
S_501_Y	S	501	ERR5188784	23063	A	T	1	2021-01-12	United Kingdom
S_570_D	S	570	ERR5188784	23271	C	A	0,999748	2021-01-12	United Kingdom
S_614_G	S	614	ERR5188784	23403	A	G	0,999628	2021-01-12	United Kingdom
S_681_H	S	681	ERR5188784	23604	C	A	0,999449	2021-01-12	United Kingdom
S_716_I	S	716	ERR5188784	23709	C	T	1	2021-01-12	United Kingdom
S_982_A	S	982	ERR5188784	24506	T	G	1	2021-01-12	United Kingdom
S_1091_C	S	1091	ERR5188784	24833	C	T	0,999914	2021-01-12	United Kingdom
S_1118_H	S	1118	ERR5188784	24914	G	C	0,99983	2021-01-12	United Kingdom
S_1214_G	S	1214	ERR5188784	25202	T	G	0,098081	2021-01-12	United Kingdom
ORF8_27_*	ORF8	27	ERR5188784	27972	C	T	1	2021-01-12	United Kingdom
ORF8_52_I	ORF8	52	ERR5188784	28048	G	T	1	2021-01-12	United Kingdom
ORF8_73_C	ORF8	73	ERR5188784	28111	A	G	0,999651	2021-01-12	United Kingdom
N_3_H	N	3	ERR5188784	28280	G	C	1	2021-01-12	United Kingdom
N_3_V	N	3	ERR5188784	28281	A	T	0,999926	2021-01-12	United Kingdom
N_3_E	N	3	ERR5188784	28282	T	A	0,999368	2021-01-12	United Kingdom
N_203_K	N	203	ERR5188784	28881	G	A	0,998786	2021-01-12	United Kingdom
N_204_R	N	204	ERR5188784	28883	G	C	0,99983	2021-01-12	United Kingdom
N_235_F	N	235	ERR5188784	28977	C	T	0,999277	2021-01-12	United Kingdom
ORF1ab_3711_F	ORF1ab	3711	ERR5188790	11396	C	T	1	2021-01-12	United Kingdom
ORF1ab_314_L	ORF1ab	314	ERR5188790	14408	C	T	0,99922	2021-01-12	United Kingdom
S_18_F	S	18	ERR5188790	21614	C	T	0,999375	2021-01-12	United Kingdom
S_222_V	S	222	ERR5188790	22227	C	T	1	2021-01-12	United Kingdom
S_256_L	S	256	ERR5188790	22329	C	T	0,999351	2021-01-12	United Kingdom
S_614_G	S	614	ERR5188790	23403	A	G	0,999735	2021-01-12	United Kingdom
S_1214_G	S	1214	ERR5188790	25202	T	G	0,172084	2021-01-12	United Kingdom
N_220_V	N	220	ERR5188790	28932	C	T	1	2021-01-12	United Kingdom
ORF10_30_L	ORF10	30	ERR5188790	29645	G	T	0,994253	2021-01-12	United Kingdom
ORF1ab_1001_I	ORF1ab	1001	ERR5188794	3267	C	T	1	2021-01-12	United Kingdom
ORF1ab_1708_D	ORF1ab	1708	ERR5188794	5388	C	A	1	2021-01-12	United Kingdom
ORF1ab_2230_T	ORF1ab	2230	ERR5188794	6954	T	C	0,99887	2021-01-12	United Kingdom
ORF1ab_2255_F	ORF1ab	2255	ERR5188794	7029	C	T	0,998981	2021-01-12	United Kingdom
ORF1ab_3674_NA	ORF1ab	3674	ERR5188794	11287	G	-TCTGGTTTT	0,999293	2021-01-12	United Kingdom
ORF1ab_314_L	ORF1ab	314	ERR5188794	14408	C	T	0,99973	2021-01-12	United Kingdom
S_68_NA	S	68	ERR5188794	21764	A	-TACATG	0,998854	2021-01-12	United Kingdom
S_143_NA	S	143	ERR5188794	21990	T	-TTA	0,999623	2021-01-12	United Kingdom
S_501_Y	S	501	ERR5188794	23063	A	T	1	2021-01-12	United Kingdom
S_570_D	S	570	ERR5188794	23271	C	A	0,999743	2021-01-12	United Kingdom
S_614_G	S	614	ERR5188794	23403	A	G	0,999832	2021-01-12	United Kingdom
S_681_H	S	681	ERR5188794	23604	C	A	0,999551	2021-01-12	United Kingdom
S_716_I	S	716	ERR5188794	23709	C	T	1	2021-01-12	United Kingdom
S_982_A	S	982	ERR5188794	24506	T	G	1	2021-01-12	United Kingdom
S_1118_H	S	1118	ERR5188794	24914	G	C	0,999949	2021-01-12	United Kingdom
S_1214_G	S	1214	ERR5188794	25202	T	G	0,178689	2021-01-12	United Kingdom
ORF8_27_*	ORF8	27	ERR5188794	27972	C	T	1	2021-01-12	United Kingdom
ORF8_52_I	ORF8	52	ERR5188794	28048	G	T	1	2021-01-12	United Kingdom
ORF8_73_C	ORF8	73	ERR5188794	28111	A	G	0,999757	2021-01-12	United Kingdom
N_3_H	N	3	ERR5188794	28280	G	C	0,999841	2021-01-12	United Kingdom
N_3_V	N	3	ERR5188794	28281	A	T	0,999762	2021-01-12	United Kingdom
N_3_E	N	3	ERR5188794	28282	T	A	0,999801	2021-01-12	United Kingdom
N_203_K	N	203	ERR5188794	28881	G	A	0,999594	2021-01-12	United Kingdom
N_204_R	N	204	ERR5188794	28883	G	C	0,998806	2021-01-12	United Kingdom
N_235_F	N	235	ERR5188794	28977	C	T	0,999081	2021-01-12	United Kingdom
ORF1ab_730_F	ORF1ab	730	ERR5188802	2453	C	T	1	2021-01-12	United Kingdom
ORF1ab_1001_I	ORF1ab	1001	ERR5188802	3267	C	T	0,999459	2021-01-12	United Kingdom
ORF1ab_1708_D	ORF1ab	1708	ERR5188802	5388	C	A	1	2021-01-12	United Kingdom
ORF1ab_2230_T	ORF1ab	2230	ERR5188802	6954	T	C	1	2021-01-12	United Kingdom
ORF1ab_2393_A	ORF1ab	2393	ERR5188802	7443	T	C	0,998813	2021-01-12	United Kingdom
ORF1ab_3674_NA	ORF1ab	3674	ERR5188802	11287	G	-TCTGGTTTT	0,998651	2021-01-12	United Kingdom
ORF1ab_314_L	ORF1ab	314	ERR5188802	14408	C	T	0,999476	2021-01-12	United Kingdom
S_68_NA	S	68	ERR5188802	21764	A	-TACATG	0,991594	2021-01-12	United Kingdom
S_143_NA	S	143	ERR5188802	21990	T	-TTA	0,998185	2021-01-12	United Kingdom
S_501_Y	S	501	ERR5188802	23063	A	T	0,998975	2021-01-12	United Kingdom
S_570_D	S	570	ERR5188802	23271	C	A	0,999541	2021-01-12	United Kingdom
S_614_G	S	614	ERR5188802	23403	A	G	0,999925	2021-01-12	United Kingdom
S_681_H	S	681	ERR5188802	23604	C	A	0,999772	2021-01-12	United Kingdom
S_716_I	S	716	ERR5188802	23709	C	T	0,999548	2021-01-12	United Kingdom
S_982_A	S	982	ERR5188802	24506	T	G	0,999813	2021-01-12	United Kingdom
S_1118_H	S	1118	ERR5188802	24914	G	C	0,99988	2021-01-12	United Kingdom
S_1214_G	S	1214	ERR5188802	25202	T	G	0,185393	2021-01-12	United Kingdom
ORF7a_23_F	ORF7a	23	ERR5188802	27461	G	T	0,999476	2021-01-12	United Kingdom
ORF8_27_*	ORF8	27	ERR5188802	27972	C	T	1	2021-01-12	United Kingdom
ORF8_52_I	ORF8	52	ERR5188802	28048	G	T	1	2021-01-12	United Kingdom
ORF8_73_C	ORF8	73	ERR5188802	28111	A	G	0,999579	2021-01-12	United Kingdom
N_3_H	N	3	ERR5188802	28280	G	C	0,999943	2021-01-12	United Kingdom
N_3_V	N	3	ERR5188802	28281	A	T	0,999716	2021-01-12	United Kingdom
N_3_E	N	3	ERR5188802	28282	T	A	0,999575	2021-01-12	United Kingdom
N_203_K	N	203	ERR5188802	28881	G	A	0,998759	2021-01-12	United Kingdom
N_204_R	N	204	ERR5188802	28883	G	C	0,999695	2021-01-12	United Kingdom
N_235_F	N	235	ERR5188802	28977	C	T	0,999581	2021-01-12	United Kingdom
N_371_E	N	371	ERR5188802	29386	C	A	1	2021-01-12	United Kingdom
ORF1ab_2106_I	ORF1ab	2106	ERR5188808	6582	C	T	1	2021-01-12	United Kingdom
ORF1ab_3007_S	ORF1ab	3007	ERR5188808	9285	A	G	0,116286	2021-01-12	United Kingdom
ORF1ab_314_L	ORF1ab	314	ERR5188808	14408	C	T	0,999574	2021-01-12	United Kingdom
ORF1ab_1771_C	ORF1ab	1771	ERR5188808	18780	G	T	0,999705	2021-01-12	United Kingdom
S_18_F	S	18	ERR5188808	21614	C	T	0,99993	2021-01-12	United Kingdom
S_222_V	S	222	ERR5188808	22227	C	T	0,999745	2021-01-12	United Kingdom
S_614_G	S	614	ERR5188808	23403	A	G	0,999454	2021-01-12	United Kingdom
S_1214_G	S	1214	ERR5188808	25202	T	G	0,193058	2021-01-12	United Kingdom
ORF7b_5_L	ORF7b	5	ERR5188808	27769	C	T	1	2021-01-12	United Kingdom
N_220_V	N	220	ERR5188808	28932	C	T	1	2021-01-12	United Kingdom
ORF10_24_C	ORF10	24	ERR5188808	29627	C	T	0,297688	2021-01-12	United Kingdom
ORF10_30_L	ORF10	30	ERR5188808	29645	G	T	1	2021-01-12	United Kingdom
ORF1ab_862_I	ORF1ab	862	ERR5188809	2849	G	A	0,997048	2021-01-12	United Kingdom
ORF1ab_2057_T	ORF1ab	2057	ERR5188809	6435	T	C	0,999756	2021-01-12	United Kingdom
ORF1ab_3036_R	ORF1ab	3036	ERR5188809	9372	A	G	1	2021-01-12	United Kingdom
ORF1ab_3353_R	ORF1ab	3353	ERR5188809	10323	A	G	0,999494	2021-01-12	United Kingdom
ORF1ab_3571_V	ORF1ab	3571	ERR5188809	10977	C	T	1	2021-01-12	United Kingdom
ORF1ab_314_L	ORF1ab	314	ERR5188809	14408	C	T	0,999528	2021-01-12	United Kingdom
ORF1ab_735_D	ORF1ab	735	ERR5188809	15672	G	T	0,999754	2021-01-12	United Kingdom
ORF1ab_837_A	ORF1ab	837	ERR5188809	15977	A	C	0,999854	2021-01-12	United Kingdom
S_614_G	S	614	ERR5188809	23403	A	G	0,999685	2021-01-12	United Kingdom
S_1162_S	S	1162	ERR5188809	25046	C	T	0,999822	2021-01-12	United Kingdom
S_1214_G	S	1214	ERR5188809	25202	T	G	0,150943	2021-01-12	United Kingdom
ORF7b_38_NA	ORF7b	38	ERR5188809	27868	A	-T	0,992891	2021-01-12	United Kingdom
ORF8_27_*	ORF8	27	ERR5188809	27972	C	T	1	2021-01-12	United Kingdom
N_203_K	N	203	ERR5188809	28881	G	A	0,998214	2021-01-12	United Kingdom
N_204_R	N	204	ERR5188809	28883	G	C	1	2021-01-12	United Kingdom
ORF1ab_3655_I	ORF1ab	3655	ERR5188811	11230	G	T	0,999229	2021-01-12	United Kingdom
ORF1ab_3712_I	ORF1ab	3712	ERR5188811	11401	G	T	0,999796	2021-01-12	United Kingdom
ORF1ab_172_C	ORF1ab	172	ERR5188811	13981	C	T	0,999251	2021-01-12	United Kingdom
ORF1ab_314_L	ORF1ab	314	ERR5188811	14408	C	T	0,99969	2021-01-12	United Kingdom
S_477_I	S	477	ERR5188811	22992	G	T	0,999403	2021-01-12	United Kingdom
S_614_G	S	614	ERR5188811	23403	A	G	0,999711	2021-01-12	United Kingdom
S_1214_G	S	1214	ERR5188811	25202	T	G	0,20936	2021-01-12	United Kingdom
ORF3a_75_N	ORF3a	75	ERR5188811	25617	G	T	0,999442	2021-01-12	United Kingdom
N_203_K	N	203	ERR5188811	28881	G	A	1	2021-01-12	United Kingdom
N_204_R	N	204	ERR5188811	28883	G	C	1	2021-01-12	United Kingdom
ORF1ab_1001_I	ORF1ab	1001	ERR5188812	3267	C	T	0,999631	2021-01-12	United Kingdom
ORF1ab_1708_D	ORF1ab	1708	ERR5188812	5388	C	A	1	2021-01-12	United Kingdom
ORF1ab_2230_T	ORF1ab	2230	ERR5188812	6954	T	C	0,999292	2021-01-12	United Kingdom
ORF1ab_3674_NA	ORF1ab	3674	ERR5188812	11287	G	-TCTGGTTTT	0,999026	2021-01-12	United Kingdom
ORF1ab_4182_F	ORF1ab	4182	ERR5188812	12809	C	T	0,999463	2021-01-12	United Kingdom
ORF1ab_218_L	ORF1ab	218	ERR5188812	14120	C	T	0,999195	2021-01-12	United Kingdom
ORF1ab_314_L	ORF1ab	314	ERR5188812	14408	C	T	0,999602	2021-01-12	United Kingdom
S_68_NA	S	68	ERR5188812	21764	A	-TACATG	0,997378	2021-01-12	United Kingdom
S_143_NA	S	143	ERR5188812	21990	T	-TTA	0,997986	2021-01-12	United Kingdom
S_501_Y	S	501	ERR5188812	23063	A	T	0,999681	2021-01-12	United Kingdom
S_570_D	S	570	ERR5188812	23271	C	A	0,999849	2021-01-12	United Kingdom
S_614_G	S	614	ERR5188812	23403	A	G	0,999643	2021-01-12	United Kingdom
S_681_H	S	681	ERR5188812	23604	C	A	0,999704	2021-01-12	United Kingdom
S_716_I	S	716	ERR5188812	23709	C	T	1	2021-01-12	United Kingdom
S_982_A	S	982	ERR5188812	24506	T	G	1	2021-01-12	United Kingdom
S_1118_H	S	1118	ERR5188812	24914	G	C	0,999722	2021-01-12	United Kingdom
S_1214_G	S	1214	ERR5188812	25202	T	G	0,190751	2021-01-12	United Kingdom
ORF3a_165_F	ORF3a	165	ERR5188812	25886	C	T	0,829082	2021-01-12	United Kingdom
ORF8_27_*	ORF8	27	ERR5188812	27972	C	T	1	2021-01-12	United Kingdom
ORF8_52_I	ORF8	52	ERR5188812	28048	G	T	1	2021-01-12	United Kingdom
ORF8_68_*	ORF8	68	ERR5188812	28095	A	T	0,961749	2021-01-12	United Kingdom
ORF8_73_C	ORF8	73	ERR5188812	28111	A	G	0,9999	2021-01-12	United Kingdom
N_3_H	N	3	ERR5188812	28280	G	C	0,99985	2021-01-12	United Kingdom
N_3_V	N	3	ERR5188812	28281	A	T	0,999599	2021-01-12	United Kingdom
N_3_E	N	3	ERR5188812	28282	T	A	0,999799	2021-01-12	United Kingdom
N_203_K	N	203	ERR5188812	28881	G	A	0,998539	2021-01-12	United Kingdom
N_204_R	N	204	ERR5188812	28883	G	C	0,999133	2021-01-12	United Kingdom
N_235_F	N	235	ERR5188812	28977	C	T	1	2021-01-12	United Kingdom
ORF1ab_3655_I	ORF1ab	3655	ERR5188813	11230	G	T	1	2021-01-12	United Kingdom
ORF1ab_3712_I	ORF1ab	3712	ERR5188813	11401	G	T	0,998989	2021-01-12	United Kingdom
ORF1ab_172_C	ORF1ab	172	ERR5188813	13981	C	T	0,999264	2021-01-12	United Kingdom
ORF1ab_314_L	ORF1ab	314	ERR5188813	14408	C	T	0,999161	2021-01-12	United Kingdom
S_477_I	S	477	ERR5188813	22992	G	T	1	2021-01-12	United Kingdom
S_614_G	S	614	ERR5188813	23403	A	G	0,999961	2021-01-12	United Kingdom
S_1214_G	S	1214	ERR5188813	25202	T	G	0,211268	2021-01-12	United Kingdom
ORF3a_75_N	ORF3a	75	ERR5188813	25617	G	T	0,998979	2021-01-12	United Kingdom
N_203_K	N	203	ERR5188813	28881	G	A	0,998176	2021-01-12	United Kingdom
N_204_R	N	204	ERR5188813	28883	G	C	1	2021-01-12	United Kingdom
ORF1ab_1001_I	ORF1ab	1001	ERR5188815	3267	C	T	1	2021-01-13	United Kingdom
ORF1ab_2230_T	ORF1ab	2230	ERR5188815	6954	T	C	0,998971	2021-01-13	United Kingdom
ORF1ab_3674_NA	ORF1ab	3674	ERR5188815	11287	G	-TCTGGTTTT	0,99943	2021-01-13	United Kingdom
ORF1ab_314_L	ORF1ab	314	ERR5188815	14408	C	T	0,999891	2021-01-13	United Kingdom
ORF1ab_1001_S	ORF1ab	1001	ERR5188815	16468	C	T	1	2021-01-13	United Kingdom
ORF1ab_1383_R	ORF1ab	1383	ERR5188815	17615	A	G	1	2021-01-13	United Kingdom
S_68_NA	S	68	ERR5188815	21764	A	-TACATG	0,998298	2021-01-13	United Kingdom
S_143_NA	S	143	ERR5188815	21990	T	-TTA	0,998312	2021-01-13	United Kingdom
S_501_Y	S	501	ERR5188815	23063	A	T	1	2021-01-13	United Kingdom
S_570_D	S	570	ERR5188815	23271	C	A	0,999786	2021-01-13	United Kingdom
S_614_G	S	614	ERR5188815	23403	A	G	0,999825	2021-01-13	United Kingdom
S_681_H	S	681	ERR5188815	23604	C	A	0,999101	2021-01-13	United Kingdom
S_716_I	S	716	ERR5188815	23709	C	T	0,999116	2021-01-13	United Kingdom
S_982_A	S	982	ERR5188815	24506	T	G	1	2021-01-13	United Kingdom
S_1118_H	S	1118	ERR5188815	24914	G	C	0,999753	2021-01-13	United Kingdom
S_1214_G	S	1214	ERR5188815	25202	T	G	0,155039	2021-01-13	United Kingdom
E_73_V	E	73	ERR5188815	26461	C	G	0,421911	2021-01-13	United Kingdom
E_74_NA	E	74	ERR5188815	26464	C	-TGG	0,398693	2021-01-13	United Kingdom
ORF7a_82_F	ORF7a	82	ERR5188815	27637	G	T	1	2021-01-13	United Kingdom
ORF8_73_C	ORF8	73	ERR5188815	28111	A	G	0,999801	2021-01-13	United Kingdom
N_3_H	N	3	ERR5188815	28280	G	C	0,999802	2021-01-13	United Kingdom
N_3_V	N	3	ERR5188815	28281	A	T	0,999735	2021-01-13	United Kingdom
N_3_E	N	3	ERR5188815	28282	T	A	0,999735	2021-01-13	United Kingdom
N_203_K	N	203	ERR5188815	28881	G	A	0,9984	2021-01-13	United Kingdom
N_204_R	N	204	ERR5188815	28883	G	C	1	2021-01-13	United Kingdom
N_235_F	N	235	ERR5188815	28977	C	T	1	2021-01-13	United Kingdom
ORF1ab_730_F	ORF1ab	730	ERR5188823	2453	C	T	0,997912	2021-01-12	United Kingdom
ORF1ab_1001_I	ORF1ab	1001	ERR5188823	3267	C	T	0,999919	2021-01-12	United Kingdom
ORF1ab_1265_T	ORF1ab	1265	ERR5188823	4058	C	A	0,987614	2021-01-12	United Kingdom
ORF1ab_1708_D	ORF1ab	1708	ERR5188823	5388	C	A	1	2021-01-12	United Kingdom
ORF1ab_2230_T	ORF1ab	2230	ERR5188823	6954	T	C	0,999518	2021-01-12	United Kingdom
ORF1ab_3674_NA	ORF1ab	3674	ERR5188823	11287	G	-TCTGGTTTT	0,997722	2021-01-12	United Kingdom
ORF1ab_314_L	ORF1ab	314	ERR5188823	14408	C	T	0,999709	2021-01-12	United Kingdom
S_68_NA	S	68	ERR5188823	21764	A	-TACATG	0,998054	2021-01-12	United Kingdom
S_143_NA	S	143	ERR5188823	21990	T	-TTA	0,996917	2021-01-12	United Kingdom
S_501_Y	S	501	ERR5188823	23063	A	T	1	2021-01-12	United Kingdom
S_570_D	S	570	ERR5188823	23271	C	A	0,999764	2021-01-12	United Kingdom
S_614_G	S	614	ERR5188823	23403	A	G	0,999934	2021-01-12	United Kingdom
S_681_H	S	681	ERR5188823	23604	C	A	1	2021-01-12	United Kingdom
S_716_I	S	716	ERR5188823	23709	C	T	1	2021-01-12	United Kingdom
S_982_A	S	982	ERR5188823	24506	T	G	0,999656	2021-01-12	United Kingdom
S_1118_H	S	1118	ERR5188823	24914	G	C	0,999807	2021-01-12	United Kingdom
S_1214_G	S	1214	ERR5188823	25202	T	G	0,116864	2021-01-12	United Kingdom
ORF7a_23_F	ORF7a	23	ERR5188823	27461	G	T	1	2021-01-12	United Kingdom
ORF8_27_*	ORF8	27	ERR5188823	27972	C	T	1	2021-01-12	United Kingdom
ORF8_52_I	ORF8	52	ERR5188823	28048	G	T	1	2021-01-12	United Kingdom
ORF8_73_C	ORF8	73	ERR5188823	28111	A	G	0,999957	2021-01-12	United Kingdom
N_3_H	N	3	ERR5188823	28280	G	C	0,999913	2021-01-12	United Kingdom
N_3_V	N	3	ERR5188823	28281	A	T	0,99987	2021-01-12	United Kingdom
N_3_E	N	3	ERR5188823	28282	T	A	0,999783	2021-01-12	United Kingdom
N_203_K	N	203	ERR5188823	28881	G	A	0,999761	2021-01-12	United Kingdom
N_204_R	N	204	ERR5188823	28883	G	C	0,999296	2021-01-12	United Kingdom
N_235_F	N	235	ERR5188823	28977	C	T	0,999756	2021-01-12	United Kingdom
N_371_E	N	371	ERR5188823	29386	C	A	1	2021-01-12	United Kingdom
ORF1ab_1047_G	ORF1ab	1047	ERR5188824	3405	A	G	0,999687	2021-01-12	United Kingdom
ORF1ab_3395_S	ORF1ab	3395	ERR5188824	10448	C	T	0,999387	2021-01-12	United Kingdom
ORF1ab_314_L	ORF1ab	314	ERR5188824	14408	C	T	0,999808	2021-01-12	United Kingdom
S_18_F	S	18	ERR5188824	21614	C	T	1	2021-01-12	United Kingdom
S_222_V	S	222	ERR5188824	22227	C	T	1	2021-01-12	United Kingdom
S_614_G	S	614	ERR5188824	23403	A	G	0,99984	2021-01-12	United Kingdom
S_1214_G	S	1214	ERR5188824	25202	T	G	0,126615	2021-01-12	United Kingdom
N_220_V	N	220	ERR5188824	28932	C	T	1	2021-01-12	United Kingdom
ORF10_30_L	ORF10	30	ERR5188824	29645	G	T	1	2021-01-12	United Kingdom
ORF1ab_1001_I	ORF1ab	1001	ERR5188829	3267	C	T	1	2021-01-12	United Kingdom
ORF1ab_1708_D	ORF1ab	1708	ERR5188829	5388	C	A	1	2021-01-12	United Kingdom
ORF1ab_2230_T	ORF1ab	2230	ERR5188829	6954	T	C	0,999597	2021-01-12	United Kingdom
ORF1ab_3674_NA	ORF1ab	3674	ERR5188829	11287	G	-TCTGGTTTT	0,988525	2021-01-12	United Kingdom
ORF1ab_314_L	ORF1ab	314	ERR5188829	14408	C	T	0,999781	2021-01-12	United Kingdom
ORF1ab_2411_F	ORF1ab	2411	ERR5188829	20698	C	T	0,999856	2021-01-12	United Kingdom
S_18_F	S	18	ERR5188829	21614	C	T	0,999009	2021-01-12	United Kingdom
S_68_NA	S	68	ERR5188829	21764	A	-TACATG	0,997395	2021-01-12	United Kingdom
S_143_NA	S	143	ERR5188829	21990	T	-TTA	0,998714	2021-01-12	United Kingdom
S_501_Y	S	501	ERR5188829	23063	A	T	0,999029	2021-01-12	United Kingdom
S_570_D	S	570	ERR5188829	23271	C	A	0,99961	2021-01-12	United Kingdom
S_614_G	S	614	ERR5188829	23403	A	G	0,999744	2021-01-12	United Kingdom
S_681_H	S	681	ERR5188829	23604	C	A	1	2021-01-12	United Kingdom
S_716_I	S	716	ERR5188829	23709	C	T	1	2021-01-12	United Kingdom
S_982_A	S	982	ERR5188829	24506	T	G	1	2021-01-12	United Kingdom
S_1118_H	S	1118	ERR5188829	24914	G	C	0,99925	2021-01-12	United Kingdom
S_1214_G	S	1214	ERR5188829	25202	T	G	0,111433	2021-01-12	United Kingdom
ORF3a_243_L	ORF3a	243	ERR5188829	26120	A	T	0,999551	2021-01-12	United Kingdom
ORF7a_4_NA	ORF7a	4	ERR5188829	27404	T	-TCTTTTCTTGGCACTGATAACACTCGCTACTTGTGAGCTTTATCACTACCAAGAGTG	0,997448	2021-01-12	United Kingdom
ORF8_27_*	ORF8	27	ERR5188829	27972	C	T	1	2021-01-12	United Kingdom
ORF8_52_I	ORF8	52	ERR5188829	28048	G	T	1	2021-01-12	United Kingdom
ORF8_73_C	ORF8	73	ERR5188829	28111	A	G	0,999672	2021-01-12	United Kingdom
N_3_H	N	3	ERR5188829	28280	G	C	1	2021-01-12	United Kingdom
N_3_V	N	3	ERR5188829	28281	A	T	0,999866	2021-01-12	United Kingdom
N_3_E	N	3	ERR5188829	28282	T	A	0,999865	2021-01-12	United Kingdom
N_203_K	N	203	ERR5188829	28881	G	A	0,998815	2021-01-12	United Kingdom
N_204_R	N	204	ERR5188829	28883	G	C	0,999709	2021-01-12	United Kingdom
N_235_F	N	235	ERR5188829	28977	C	T	1	2021-01-12	United Kingdom
ORF1ab_730_F	ORF1ab	730	ERR5188830	2453	C	T	0,991803	2021-01-12	United Kingdom
ORF1ab_1001_I	ORF1ab	1001	ERR5188830	3267	C	T	1	2021-01-12	United Kingdom
ORF1ab_2230_T	ORF1ab	2230	ERR5188830	6954	T	C	1	2021-01-12	United Kingdom
ORF1ab_3588_F	ORF1ab	3588	ERR5188830	11029	G	T	0,117154	2021-01-12	United Kingdom
ORF1ab_3674_NA	ORF1ab	3674	ERR5188830	11287	G	-TCTGGTTTT	0,998898	2021-01-12	United Kingdom
ORF1ab_314_L	ORF1ab	314	ERR5188830	14408	C	T	0,999499	2021-01-12	United Kingdom
S_68_NA	S	68	ERR5188830	21764	A	-TACATG	0,99514	2021-01-12	United Kingdom
S_143_NA	S	143	ERR5188830	21990	T	-TTA	0,996403	2021-01-12	United Kingdom
S_501_Y	S	501	ERR5188830	23063	A	T	1	2021-01-12	United Kingdom
S_570_D	S	570	ERR5188830	23271	C	A	0,999964	2021-01-12	United Kingdom
S_614_G	S	614	ERR5188830	23403	A	G	0,999677	2021-01-12	United Kingdom
S_681_H	S	681	ERR5188830	23604	C	A	0,998347	2021-01-12	United Kingdom
S_716_I	S	716	ERR5188830	23709	C	T	1	2021-01-12	United Kingdom
S_982_A	S	982	ERR5188830	24506	T	G	1	2021-01-12	United Kingdom
S_1118_H	S	1118	ERR5188830	24914	G	C	1	2021-01-12	United Kingdom
S_1214_G	S	1214	ERR5188830	25202	T	G	0,169697	2021-01-12	United Kingdom
ORF7a_23_F	ORF7a	23	ERR5188830	27461	G	T	0,999769	2021-01-12	United Kingdom
ORF8_73_C	ORF8	73	ERR5188830	28111	A	G	0,999926	2021-01-12	United Kingdom
N_3_H	N	3	ERR5188830	28280	G	C	1	2021-01-12	United Kingdom
N_3_V	N	3	ERR5188830	28281	A	T	0,999853	2021-01-12	United Kingdom
N_3_E	N	3	ERR5188830	28282	T	A	0,999927	2021-01-12	United Kingdom
N_203_K	N	203	ERR5188830	28881	G	A	0,99564	2021-01-12	United Kingdom
N_204_R	N	204	ERR5188830	28883	G	C	1	2021-01-12	United Kingdom
N_235_F	N	235	ERR5188830	28977	C	T	1	2021-01-12	United Kingdom
ORF1ab_1001_I	ORF1ab	1001	ERR5188833	3267	C	T	1	2021-01-12	United Kingdom
ORF1ab_2105_P	ORF1ab	2105	ERR5188833	6579	T	C	1	2021-01-12	United Kingdom
ORF1ab_2230_T	ORF1ab	2230	ERR5188833	6954	T	C	0,999336	2021-01-12	United Kingdom
ORF1ab_3674_NA	ORF1ab	3674	ERR5188833	11287	G	-TCTGGTTTT	0,998411	2021-01-12	United Kingdom
ORF1ab_314_L	ORF1ab	314	ERR5188833	14408	C	T	0,999527	2021-01-12	United Kingdom
S_68_NA	S	68	ERR5188833	21764	A	-TACATG	0,999296	2021-01-12	United Kingdom
S_95_I	S	95	ERR5188833	21846	C	T	0,99929	2021-01-12	United Kingdom
S_143_NA	S	143	ERR5188833	21990	T	-TTA	0,995851	2021-01-12	United Kingdom
S_501_Y	S	501	ERR5188833	23063	A	T	1	2021-01-12	United Kingdom
S_570_D	S	570	ERR5188833	23271	C	A	0,999858	2021-01-12	United Kingdom
S_614_G	S	614	ERR5188833	23403	A	G	0,999653	2021-01-12	United Kingdom
S_681_H	S	681	ERR5188833	23604	C	A	1	2021-01-12	United Kingdom
S_716_I	S	716	ERR5188833	23709	C	T	1	2021-01-12	United Kingdom
S_982_A	S	982	ERR5188833	24506	T	G	1	2021-01-12	United Kingdom
S_1118_H	S	1118	ERR5188833	24914	G	C	0,999939	2021-01-12	United Kingdom
S_1214_G	S	1214	ERR5188833	25202	T	G	0,190769	2021-01-12	United Kingdom
ORF8_73_C	ORF8	73	ERR5188833	28111	A	G	0,999834	2021-01-12	United Kingdom
N_3_H	N	3	ERR5188833	28280	G	C	1	2021-01-12	United Kingdom
N_3_V	N	3	ERR5188833	28281	A	T	0,999726	2021-01-12	United Kingdom
N_3_E	N	3	ERR5188833	28282	T	A	0,999671	2021-01-12	United Kingdom
N_202_C	N	202	ERR5188833	28877	A	T	0,0753968	2021-01-12	United Kingdom
N_202_T	N	202	ERR5188833	28878	G	C	0,0758575	2021-01-12	United Kingdom
N_203_K	N	203	ERR5188833	28881	G	A	0,997997	2021-01-12	United Kingdom
N_204_R	N	204	ERR5188833	28883	G	C	0,999342	2021-01-12	United Kingdom
N_235_F	N	235	ERR5188833	28977	C	T	1	2021-01-12	United Kingdom
ORF1ab_971_L	ORF1ab	971	ERR5188838	3177	C	T	0,999287	2021-01-13	United Kingdom
ORF1ab_1001_I	ORF1ab	1001	ERR5188838	3267	C	T	0,999691	2021-01-13	United Kingdom
ORF1ab_1708_D	ORF1ab	1708	ERR5188838	5388	C	A	1	2021-01-13	United Kingdom
ORF1ab_2230_T	ORF1ab	2230	ERR5188838	6954	T	C	0,999551	2021-01-13	United Kingdom
ORF1ab_3012_K	ORF1ab	3012	ERR5188838	9300	G	A	1	2021-01-13	United Kingdom
ORF1ab_3674_NA	ORF1ab	3674	ERR5188838	11287	G	-TCTGGTTTT	0,997475	2021-01-13	United Kingdom
ORF1ab_314_L	ORF1ab	314	ERR5188838	14408	C	T	0,999484	2021-01-13	United Kingdom
S_68_NA	S	68	ERR5188838	21764	A	-TACATG	0,998098	2021-01-13	United Kingdom
S_143_NA	S	143	ERR5188838	21990	T	-TTA	0,999531	2021-01-13	United Kingdom
S_501_Y	S	501	ERR5188838	23063	A	T	0,999493	2021-01-13	United Kingdom
S_570_D	S	570	ERR5188838	23271	C	A	0,999759	2021-01-13	United Kingdom
S_614_G	S	614	ERR5188838	23403	A	G	0,999822	2021-01-13	United Kingdom
S_681_H	S	681	ERR5188838	23604	C	A	0,999587	2021-01-13	United Kingdom
S_716_I	S	716	ERR5188838	23709	C	T	1	2021-01-13	United Kingdom
S_982_A	S	982	ERR5188838	24506	T	G	0,997611	2021-01-13	United Kingdom
S_1118_H	S	1118	ERR5188838	24914	G	C	0,999913	2021-01-13	United Kingdom
S_1214_G	S	1214	ERR5188838	25202	T	G	0,172196	2021-01-13	United Kingdom
ORF8_27_*	ORF8	27	ERR5188838	27972	C	T	1	2021-01-13	United Kingdom
ORF8_52_I	ORF8	52	ERR5188838	28048	G	T	1	2021-01-13	United Kingdom
ORF8_73_C	ORF8	73	ERR5188838	28111	A	G	0,999788	2021-01-13	United Kingdom
N_3_H	N	3	ERR5188838	28280	G	C	0,999869	2021-01-13	United Kingdom
N_3_V	N	3	ERR5188838	28281	A	T	0,999934	2021-01-13	United Kingdom
N_3_E	N	3	ERR5188838	28282	T	A	0,999869	2021-01-13	United Kingdom
N_203_K	N	203	ERR5188838	28881	G	A	0,999012	2021-01-13	United Kingdom
N_204_R	N	204	ERR5188838	28883	G	C	1	2021-01-13	United Kingdom
N_235_F	N	235	ERR5188838	28977	C	T	1	2021-01-13	United Kingdom
ORF1ab_1001_I	ORF1ab	1001	ERR5188840	3267	C	T	0,999893	2021-01-13	United Kingdom
ORF1ab_1708_D	ORF1ab	1708	ERR5188840	5388	C	A	1	2021-01-13	United Kingdom
ORF1ab_2230_T	ORF1ab	2230	ERR5188840	6954	T	C	0,999721	2021-01-13	United Kingdom
ORF1ab_3674_NA	ORF1ab	3674	ERR5188840	11287	G	-TCTGGTTTT	0,998024	2021-01-13	United Kingdom
ORF1ab_314_L	ORF1ab	314	ERR5188840	14408	C	T	0,999452	2021-01-13	United Kingdom
S_68_NA	S	68	ERR5188840	21764	A	-TACATG	0,997095	2021-01-13	United Kingdom
S_143_NA	S	143	ERR5188840	21990	T	-TTA	0,997815	2021-01-13	United Kingdom
S_501_Y	S	501	ERR5188840	23063	A	T	0,999839	2021-01-13	United Kingdom
S_570_D	S	570	ERR5188840	23271	C	A	0,999885	2021-01-13	United Kingdom
S_614_G	S	614	ERR5188840	23403	A	G	0,999662	2021-01-13	United Kingdom
S_681_H	S	681	ERR5188840	23604	C	A	1	2021-01-13	United Kingdom
S_716_I	S	716	ERR5188840	23709	C	T	0,999873	2021-01-13	United Kingdom
S_982_A	S	982	ERR5188840	24506	T	G	1	2021-01-13	United Kingdom
S_1118_H	S	1118	ERR5188840	24914	G	C	0,999915	2021-01-13	United Kingdom
S_1202_Q	S	1202	ERR5188840	25166	G	C	0,999852	2021-01-13	United Kingdom
S_1214_G	S	1214	ERR5188840	25202	T	G	0,195616	2021-01-13	United Kingdom
ORF8_27_*	ORF8	27	ERR5188840	27972	C	T	1	2021-01-13	United Kingdom
ORF8_52_I	ORF8	52	ERR5188840	28048	G	T	1	2021-01-13	United Kingdom
ORF8_73_C	ORF8	73	ERR5188840	28111	A	G	0,99966	2021-01-13	United Kingdom
N_3_H	N	3	ERR5188840	28280	G	C	0,999864	2021-01-13	United Kingdom
N_3_V	N	3	ERR5188840	28281	A	T	0,999421	2021-01-13	United Kingdom
N_3_E	N	3	ERR5188840	28282	T	A	0,999625	2021-01-13	United Kingdom
N_203_K	N	203	ERR5188840	28881	G	A	0,998224	2021-01-13	United Kingdom
N_204_R	N	204	ERR5188840	28883	G	C	1	2021-01-13	United Kingdom
N_235_F	N	235	ERR5188840	28977	C	T	1	2021-01-13	United Kingdom
ORF1ab_1001_I	ORF1ab	1001	ERR5188841	3267	C	T	0,999867	2021-01-12	United Kingdom
ORF1ab_1708_D	ORF1ab	1708	ERR5188841	5388	C	A	1	2021-01-12	United Kingdom
ORF1ab_2230_T	ORF1ab	2230	ERR5188841	6954	T	C	0,998739	2021-01-12	United Kingdom
ORF1ab_3674_NA	ORF1ab	3674	ERR5188841	11287	G	-TCTGGTTTT	0,996338	2021-01-12	United Kingdom
ORF1ab_314_L	ORF1ab	314	ERR5188841	14408	C	T	0,999571	2021-01-12	United Kingdom
S_68_NA	S	68	ERR5188841	21764	A	-TACATG	0,997743	2021-01-12	United Kingdom
S_143_NA	S	143	ERR5188841	21990	T	-TTA	0,998088	2021-01-12	United Kingdom
S_501_Y	S	501	ERR5188841	23063	A	T	0,999652	2021-01-12	United Kingdom
S_570_D	S	570	ERR5188841	23271	C	A	0,999813	2021-01-12	United Kingdom
S_614_G	S	614	ERR5188841	23403	A	G	0,999847	2021-01-12	United Kingdom
S_681_H	S	681	ERR5188841	23604	C	A	1	2021-01-12	United Kingdom
S_716_I	S	716	ERR5188841	23709	C	T	0,999682	2021-01-12	United Kingdom
S_982_A	S	982	ERR5188841	24506	T	G	1	2021-01-12	United Kingdom
S_1118_H	S	1118	ERR5188841	24914	G	C	0,999496	2021-01-12	United Kingdom
S_1214_G	S	1214	ERR5188841	25202	T	G	0,204748	2021-01-12	United Kingdom
ORF8_27_*	ORF8	27	ERR5188841	27972	C	T	1	2021-01-12	United Kingdom
ORF8_52_I	ORF8	52	ERR5188841	28048	G	T	1	2021-01-12	United Kingdom
ORF8_68_*	ORF8	68	ERR5188841	28095	A	T	0,974747	2021-01-12	United Kingdom
ORF8_73_C	ORF8	73	ERR5188841	28111	A	G	1	2021-01-12	United Kingdom
N_3_H	N	3	ERR5188841	28280	G	C	0,999839	2021-01-12	United Kingdom
N_3_V	N	3	ERR5188841	28281	A	T	0,999786	2021-01-12	United Kingdom
N_3_E	N	3	ERR5188841	28282	T	A	0,999785	2021-01-12	United Kingdom
N_203_K	N	203	ERR5188841	28881	G	A	0,999421	2021-01-12	United Kingdom
N_204_R	N	204	ERR5188841	28883	G	C	0,999715	2021-01-12	United Kingdom
N_235_F	N	235	ERR5188841	28977	C	T	1	2021-01-12	United Kingdom
ORF1ab_545_Q	ORF1ab	545	ERR5188842	1899	G	A	0,999758	2021-01-13	United Kingdom
ORF1ab_3454_V	ORF1ab	3454	ERR5188842	10626	C	T	0,999866	2021-01-13	United Kingdom
ORF1ab_314_L	ORF1ab	314	ERR5188842	14408	C	T	0,999939	2021-01-13	United Kingdom
S_222_V	S	222	ERR5188842	22227	C	T	1	2021-01-13	United Kingdom
S_583_D	S	583	ERR5188842	23311	G	C	0,999823	2021-01-13	United Kingdom
S_614_G	S	614	ERR5188842	23403	A	G	0,999725	2021-01-13	United Kingdom
S_1214_G	S	1214	ERR5188842	25202	T	G	0,0932836	2021-01-13	United Kingdom
ORF3a_134_H	ORF3a	134	ERR5188842	25793	G	A	1	2021-01-13	United Kingdom
M_94_T	M	94	ERR5188842	26803	G	C	0,999534	2021-01-13	United Kingdom
N_220_V	N	220	ERR5188842	28932	C	T	0,999674	2021-01-13	United Kingdom
ORF10_30_L	ORF10	30	ERR5188842	29645	G	T	1	2021-01-13	United Kingdom
ORF1ab_265_I	ORF1ab	265	ERR5188847	1059	C	T	0,999765	2021-01-13	United Kingdom
ORF1ab_891_I	ORF1ab	891	ERR5188847	2937	C	T	1	2021-01-13	United Kingdom
ORF1ab_2046_L	ORF1ab	2046	ERR5188847	6402	C	T	0,999177	2021-01-13	United Kingdom
ORF1ab_2929_L	ORF1ab	2929	ERR5188847	9051	C	T	0,999751	2021-01-13	United Kingdom
ORF1ab_3236_R	ORF1ab	3236	ERR5188847	9972	A	G	0,999666	2021-01-13	United Kingdom
ORF1ab_3603_NA	ORF1ab	3603	ERR5188847	11074	C	+T	0,102083	2021-01-13	United Kingdom
ORF1ab_3606_NA	ORF1ab	3606	ERR5188847	11082	T	-G	0,102554	2021-01-13	United Kingdom
ORF1ab_3606_F	ORF1ab	3606	ERR5188847	11083	G	T	0,999909	2021-01-13	United Kingdom
ORF1ab_314_L	ORF1ab	314	ERR5188847	14408	C	T	0,999609	2021-01-13	United Kingdom
ORF1ab_1248_F	ORF1ab	1248	ERR5188847	17211	G	T	0,999888	2021-01-13	United Kingdom
S_614_G	S	614	ERR5188847	23403	A	G	0,999726	2021-01-13	United Kingdom
S_1214_G	S	1214	ERR5188847	25202	T	G	0,198113	2021-01-13	United Kingdom
ORF3a_52_F	ORF3a	52	ERR5188847	25546	C	T	0,99964	2021-01-13	United Kingdom
ORF3a_57_H	ORF3a	57	ERR5188847	25563	G	T	0,999486	2021-01-13	United Kingdom
ORF3a_193_L	ORF3a	193	ERR5188847	25970	G	T	0,999713	2021-01-13	United Kingdom
ORF3a_193_*	ORF3a	193	ERR5188847	25971	G	A	0,999745	2021-01-13	United Kingdom
ORF7a_38_A	ORF7a	38	ERR5188847	27506	G	C	0,999661	2021-01-13	United Kingdom
ORF7b_3_*	ORF7b	3	ERR5188847	27762	G	T	1	2021-01-13	United Kingdom
ORF7b_21_G	ORF7b	21	ERR5188847	27817	T	G	0,999448	2021-01-13	United Kingdom
N_194_L	N	194	ERR5188847	28854	C	T	1	2021-01-13	United Kingdom
ORF1ab_403_I	ORF1ab	403	ERR5188848	1473	C	T	0,999647	2021-01-12	United Kingdom
ORF1ab_730_F	ORF1ab	730	ERR5188848	2453	C	T	0,998877	2021-01-12	United Kingdom
ORF1ab_1001_I	ORF1ab	1001	ERR5188848	3267	C	T	0,999945	2021-01-12	United Kingdom
ORF1ab_1708_D	ORF1ab	1708	ERR5188848	5388	C	A	1	2021-01-12	United Kingdom
ORF1ab_2062_F	ORF1ab	2062	ERR5188848	6449	C	T	0,99986	2021-01-12	United Kingdom
ORF1ab_2230_T	ORF1ab	2230	ERR5188848	6954	T	C	0,999566	2021-01-12	United Kingdom
ORF1ab_3674_NA	ORF1ab	3674	ERR5188848	11287	G	-TCTGGTTTT	0,998941	2021-01-12	United Kingdom
ORF1ab_314_L	ORF1ab	314	ERR5188848	14408	C	T	0,999513	2021-01-12	United Kingdom
ORF1ab_2212_I	ORF1ab	2212	ERR5188848	20102	G	T	0,999583	2021-01-12	United Kingdom
S_68_NA	S	68	ERR5188848	21764	A	-TACATG	0,997106	2021-01-12	United Kingdom
S_143_NA	S	143	ERR5188848	21990	T	-TTA	0,998889	2021-01-12	United Kingdom
S_501_Y	S	501	ERR5188848	23063	A	T	0,999642	2021-01-12	United Kingdom
S_570_D	S	570	ERR5188848	23271	C	A	0,999795	2021-01-12	United Kingdom
S_614_G	S	614	ERR5188848	23403	A	G	0,99976	2021-01-12	United Kingdom
S_681_H	S	681	ERR5188848	23604	C	A	0,999731	2021-01-12	United Kingdom
S_716_I	S	716	ERR5188848	23709	C	T	0,999338	2021-01-12	United Kingdom
S_982_A	S	982	ERR5188848	24506	T	G	1	2021-01-12	United Kingdom
S_1118_H	S	1118	ERR5188848	24914	G	C	0,999841	2021-01-12	United Kingdom
S_1214_G	S	1214	ERR5188848	25202	T	G	0,13611	2021-01-12	United Kingdom
ORF8_27_*	ORF8	27	ERR5188848	27972	C	T	1	2021-01-12	United Kingdom
ORF8_52_I	ORF8	52	ERR5188848	28048	G	T	1	2021-01-12	United Kingdom
ORF8_73_C	ORF8	73	ERR5188848	28111	A	G	0,999783	2021-01-12	United Kingdom
N_3_H	N	3	ERR5188848	28280	G	C	0,999955	2021-01-12	United Kingdom
N_3_V	N	3	ERR5188848	28281	A	T	0,999642	2021-01-12	United Kingdom
N_3_E	N	3	ERR5188848	28282	T	A	0,999776	2021-01-12	United Kingdom
N_203_K	N	203	ERR5188848	28881	G	A	0,997392	2021-01-12	United Kingdom
N_204_R	N	204	ERR5188848	28883	G	C	0,999666	2021-01-12	United Kingdom
N_235_F	N	235	ERR5188848	28977	C	T	0,999886	2021-01-12	United Kingdom
ORF1ab_1001_I	ORF1ab	1001	ERR5188852	3267	C	T	0,999828	2021-01-12	United Kingdom
ORF1ab_1022_I	ORF1ab	1022	ERR5188852	3330	C	T	0,992421	2021-01-12	United Kingdom
ORF1ab_1708_D	ORF1ab	1708	ERR5188852	5388	C	A	1	2021-01-12	United Kingdom
ORF1ab_2230_T	ORF1ab	2230	ERR5188852	6954	T	C	0,999497	2021-01-12	United Kingdom
ORF1ab_3674_NA	ORF1ab	3674	ERR5188852	11287	G	-TCTGGTTTT	0,996848	2021-01-12	United Kingdom
ORF1ab_314_L	ORF1ab	314	ERR5188852	14408	C	T	0,998622	2021-01-12	United Kingdom
S_16_F	S	16	ERR5188852	21608	G	T	0,999817	2021-01-12	United Kingdom
S_68_NA	S	68	ERR5188852	21764	A	-TACATG	0,997329	2021-01-12	United Kingdom
S_96_D	S	96	ERR5188852	21850	G	T	1	2021-01-12	United Kingdom
S_143_NA	S	143	ERR5188852	21990	T	-TTA	0,998448	2021-01-12	United Kingdom
S_501_Y	S	501	ERR5188852	23063	A	T	0,999439	2021-01-12	United Kingdom
S_570_D	S	570	ERR5188852	23271	C	A	0,999762	2021-01-12	United Kingdom
S_614_G	S	614	ERR5188852	23403	A	G	0,999847	2021-01-12	United Kingdom
S_622_F	S	622	ERR5188852	23426	G	T	0,999536	2021-01-12	United Kingdom
S_681_H	S	681	ERR5188852	23604	C	A	0,99981	2021-01-12	United Kingdom
S_716_I	S	716	ERR5188852	23709	C	T	1	2021-01-12	United Kingdom
S_982_A	S	982	ERR5188852	24506	T	G	0,999837	2021-01-12	United Kingdom
S_1118_H	S	1118	ERR5188852	24914	G	C	0,999798	2021-01-12	United Kingdom
S_1214_G	S	1214	ERR5188852	25202	T	G	0,166667	2021-01-12	United Kingdom
M_2_S	M	2	ERR5188852	26526	G	T	0,995335	2021-01-12	United Kingdom
ORF7a_63_L	ORF7a	63	ERR5188852	27580	T	C	0,999799	2021-01-12	United Kingdom
ORF8_27_*	ORF8	27	ERR5188852	27972	C	T	0,999071	2021-01-12	United Kingdom
ORF8_52_I	ORF8	52	ERR5188852	28048	G	T	0,999075	2021-01-12	United Kingdom
ORF8_73_C	ORF8	73	ERR5188852	28111	A	G	0,999851	2021-01-12	United Kingdom
N_3_H	N	3	ERR5188852	28280	G	C	0,999691	2021-01-12	United Kingdom
N_3_V	N	3	ERR5188852	28281	A	T	0,999613	2021-01-12	United Kingdom
N_3_E	N	3	ERR5188852	28282	T	A	0,999303	2021-01-12	United Kingdom
N_202_C	N	202	ERR5188852	28877	A	T	0,999706	2021-01-12	United Kingdom
N_202_T	N	202	ERR5188852	28878	G	C	0,999855	2021-01-12	United Kingdom
N_203_K	N	203	ERR5188852	28881	G	A	0,998356	2021-01-12	United Kingdom
N_204_R	N	204	ERR5188852	28883	G	C	0,999421	2021-01-12	United Kingdom
N_235_F	N	235	ERR5188852	28977	C	T	0,99985	2021-01-12	United Kingdom
ORF1ab_144_Y	ORF1ab	144	ERR5188856	695	G	T	0,999443	2021-01-12	United Kingdom
ORF1ab_460_Y	ORF1ab	460	ERR5188856	1643	A	T	0,999683	2021-01-12	United Kingdom
ORF1ab_1001_I	ORF1ab	1001	ERR5188856	3267	C	T	0,999836	2021-01-12	United Kingdom
ORF1ab_1708_D	ORF1ab	1708	ERR5188856	5388	C	A	1	2021-01-12	United Kingdom
ORF1ab_2230_T	ORF1ab	2230	ERR5188856	6954	T	C	0,99945	2021-01-12	United Kingdom
ORF1ab_3674_NA	ORF1ab	3674	ERR5188856	11287	G	-TCTGGTTTT	0,998667	2021-01-12	United Kingdom
ORF1ab_314_L	ORF1ab	314	ERR5188856	14408	C	T	0,999388	2021-01-12	United Kingdom
S_68_NA	S	68	ERR5188856	21764	A	-TACATG	0,997614	2021-01-12	United Kingdom
S_143_NA	S	143	ERR5188856	21990	T	-TTA	0,997632	2021-01-12	United Kingdom
S_501_Y	S	501	ERR5188856	23063	A	T	0,999473	2021-01-12	United Kingdom
S_570_D	S	570	ERR5188856	23271	C	A	0,999844	2021-01-12	United Kingdom
S_614_G	S	614	ERR5188856	23403	A	G	0,999541	2021-01-12	United Kingdom
S_681_H	S	681	ERR5188856	23604	C	A	1	2021-01-12	United Kingdom
S_716_I	S	716	ERR5188856	23709	C	T	1	2021-01-12	United Kingdom
S_982_A	S	982	ERR5188856	24506	T	G	1	2021-01-12	United Kingdom
S_1118_H	S	1118	ERR5188856	24914	G	C	0,999854	2021-01-12	United Kingdom
S_1214_G	S	1214	ERR5188856	25202	T	G	0,178687	2021-01-12	United Kingdom
ORF8_27_*	ORF8	27	ERR5188856	27972	C	T	1	2021-01-12	United Kingdom
ORF8_52_I	ORF8	52	ERR5188856	28048	G	T	1	2021-01-12	United Kingdom
ORF8_68_*	ORF8	68	ERR5188856	28095	A	T	0,989664	2021-01-12	United Kingdom
ORF8_73_C	ORF8	73	ERR5188856	28111	A	G	0,999756	2021-01-12	United Kingdom
ORF8_118_V	ORF8	118	ERR5188856	28245	T	G	0,999544	2021-01-12	United Kingdom
ORF8_119_NA	ORF8	119	ERR5188856	28250	T	+CTG	0,994578	2021-01-12	United Kingdom
ORF8_120_NA	ORF8	120	ERR5188856	28253	C	-A	0,997736	2021-01-12	United Kingdom
N_3_H	N	3	ERR5188856	28280	G	C	0,999906	2021-01-12	United Kingdom
N_3_V	N	3	ERR5188856	28281	A	T	0,999812	2021-01-12	United Kingdom
N_3_E	N	3	ERR5188856	28282	T	A	0,999669	2021-01-12	United Kingdom
N_203_K	N	203	ERR5188856	28881	G	A	0,998777	2021-01-12	United Kingdom
N_204_R	N	204	ERR5188856	28883	G	C	0,999828	2021-01-12	United Kingdom
N_235_F	N	235	ERR5188856	28977	C	T	1	2021-01-12	United Kingdom
ORF1ab_1001_I	ORF1ab	1001	ERR5188857	3267	C	T	0,962982	2021-01-12	United Kingdom
ORF1ab_1708_D	ORF1ab	1708	ERR5188857	5388	C	A	0,959444	2021-01-12	United Kingdom
ORF1ab_2230_T	ORF1ab	2230	ERR5188857	6954	T	C	0,96081	2021-01-12	United Kingdom
ORF1ab_3674_NA	ORF1ab	3674	ERR5188857	11287	G	-TCTGGTTTT	0,96366	2021-01-12	United Kingdom
ORF1ab_3748_I	ORF1ab	3748	ERR5188857	11507	G	A	0,961902	2021-01-12	United Kingdom
ORF1ab_314_L	ORF1ab	314	ERR5188857	14408	C	T	0,999543	2021-01-12	United Kingdom
S_68_NA	S	68	ERR5188857	21764	A	-TACATG	0,964781	2021-01-12	United Kingdom
S_143_NA	S	143	ERR5188857	21990	T	-TTA	0,965643	2021-01-12	United Kingdom
S_501_Y	S	501	ERR5188857	23063	A	T	0,965711	2021-01-12	United Kingdom
S_570_D	S	570	ERR5188857	23271	C	A	0,95967	2021-01-12	United Kingdom
S_614_G	S	614	ERR5188857	23403	A	G	0,99982	2021-01-12	United Kingdom
S_681_H	S	681	ERR5188857	23604	C	A	0,972214	2021-01-12	United Kingdom
S_716_I	S	716	ERR5188857	23709	C	T	0,971578	2021-01-12	United Kingdom
S_982_A	S	982	ERR5188857	24506	T	G	0,964917	2021-01-12	United Kingdom
S_1118_H	S	1118	ERR5188857	24914	G	C	0,962357	2021-01-12	United Kingdom
S_1214_G	S	1214	ERR5188857	25202	T	G	0,119181	2021-01-12	United Kingdom
ORF8_27_*	ORF8	27	ERR5188857	27972	C	T	0,954911	2021-01-12	United Kingdom
ORF8_52_I	ORF8	52	ERR5188857	28048	G	T	0,952756	2021-01-12	United Kingdom
ORF8_73_C	ORF8	73	ERR5188857	28111	A	G	0,965301	2021-01-12	United Kingdom
N_3_H	N	3	ERR5188857	28280	G	C	0,96659	2021-01-12	United Kingdom
N_3_V	N	3	ERR5188857	28281	A	T	0,966467	2021-01-12	United Kingdom
N_3_E	N	3	ERR5188857	28282	T	A	0,966407	2021-01-12	United Kingdom
N_203_K	N	203	ERR5188857	28881	G	A	0,968891	2021-01-12	United Kingdom
N_204_R	N	204	ERR5188857	28883	G	C	0,970314	2021-01-12	United Kingdom
N_235_F	N	235	ERR5188857	28977	C	T	0,971257	2021-01-12	United Kingdom
ORF1ab_1001_I	ORF1ab	1001	ERR5188858	3267	C	T	0,999808	2021-01-12	United Kingdom
ORF1ab_1708_D	ORF1ab	1708	ERR5188858	5388	C	A	1	2021-01-12	United Kingdom
ORF1ab_2230_T	ORF1ab	2230	ERR5188858	6954	T	C	0,999813	2021-01-12	United Kingdom
ORF1ab_3674_NA	ORF1ab	3674	ERR5188858	11287	G	-TCTGGTTTT	0,996677	2021-01-12	United Kingdom
ORF1ab_59_Y	ORF1ab	59	ERR5188858	13643	C	A	0,13219	2021-01-12	United Kingdom
ORF1ab_314_L	ORF1ab	314	ERR5188858	14408	C	T	0,999677	2021-01-12	United Kingdom
S_68_NA	S	68	ERR5188858	21764	A	-TACATG	0,99565	2021-01-12	United Kingdom
S_143_NA	S	143	ERR5188858	21990	T	-TTA	0,998382	2021-01-12	United Kingdom
S_299_I	S	299	ERR5188858	22458	C	T	0,132186	2021-01-12	United Kingdom
S_501_Y	S	501	ERR5188858	23063	A	T	0,999433	2021-01-12	United Kingdom
S_570_D	S	570	ERR5188858	23271	C	A	0,999704	2021-01-12	United Kingdom
S_614_G	S	614	ERR5188858	23403	A	G	0,999741	2021-01-12	United Kingdom
S_630_I	S	630	ERR5188858	23451	C	T	0,999305	2021-01-12	United Kingdom
S_681_H	S	681	ERR5188858	23604	C	A	0,9991	2021-01-12	United Kingdom
S_716_I	S	716	ERR5188858	23709	C	T	1	2021-01-12	United Kingdom
S_982_A	S	982	ERR5188858	24506	T	G	0,999783	2021-01-12	United Kingdom
S_1111_Q	S	1111	ERR5188858	24893	G	C	0,999476	2021-01-12	United Kingdom
S_1118_H	S	1118	ERR5188858	24914	G	C	0,999475	2021-01-12	United Kingdom
S_1214_G	S	1214	ERR5188858	25202	T	G	0,125745	2021-01-12	United Kingdom
ORF8_27_*	ORF8	27	ERR5188858	27972	C	T	1	2021-01-12	United Kingdom
ORF8_52_I	ORF8	52	ERR5188858	28048	G	T	1	2021-01-12	United Kingdom
ORF8_73_C	ORF8	73	ERR5188858	28111	A	G	0,999802	2021-01-12	United Kingdom
N_3_H	N	3	ERR5188858	28280	G	C	0,999541	2021-01-12	United Kingdom
N_3_V	N	3	ERR5188858	28281	A	T	0,999923	2021-01-12	United Kingdom
N_3_E	N	3	ERR5188858	28282	T	A	0,99977	2021-01-12	United Kingdom
N_203_K	N	203	ERR5188858	28881	G	A	0,998428	2021-01-12	United Kingdom
N_204_R	N	204	ERR5188858	28883	G	C	0,998657	2021-01-12	United Kingdom
N_235_F	N	235	ERR5188858	28977	C	T	0,999354	2021-01-12	United Kingdom
ORF1ab_2181_I	ORF1ab	2181	ERR5188860	6807	C	T	0,999759	2021-01-12	United Kingdom
ORF1ab_2554_V	ORF1ab	2554	ERR5188860	7926	C	T	0,99936	2021-01-12	United Kingdom
ORF1ab_3123_F	ORF1ab	3123	ERR5188860	9634	A	T	0,999917	2021-01-12	United Kingdom
ORF1ab_4082_S	ORF1ab	4082	ERR5188860	12510	A	G	0,999898	2021-01-12	United Kingdom
ORF1ab_314_L	ORF1ab	314	ERR5188860	14408	C	T	0,999671	2021-01-12	United Kingdom
S_26_S	S	26	ERR5188860	21638	C	T	0,999849	2021-01-12	United Kingdom
S_222_V	S	222	ERR5188860	22227	C	T	0,999514	2021-01-12	United Kingdom
S_614_G	S	614	ERR5188860	23403	A	G	0,999711	2021-01-12	United Kingdom
S_688_V	S	688	ERR5188860	23625	C	T	1	2021-01-12	United Kingdom
S_1214_G	S	1214	ERR5188860	25202	T	G	0,133835	2021-01-12	United Kingdom
E_50_G	E	50	ERR5188860	26392	A	G	0,157074	2021-01-12	United Kingdom
N_220_V	N	220	ERR5188860	28932	C	T	0,999701	2021-01-12	United Kingdom
ORF10_30_L	ORF10	30	ERR5188860	29645	G	T	1	2021-01-12	United Kingdom
ORF1ab_1001_I	ORF1ab	1001	ERR5188861	3267	C	T	0,999739	2021-01-12	United Kingdom
ORF1ab_1708_D	ORF1ab	1708	ERR5188861	5388	C	A	1	2021-01-12	United Kingdom
ORF1ab_2230_T	ORF1ab	2230	ERR5188861	6954	T	C	0,999655	2021-01-12	United Kingdom
ORF1ab_3674_NA	ORF1ab	3674	ERR5188861	11287	G	-TCTGGTTTT	0,999193	2021-01-12	United Kingdom
ORF1ab_3748_I	ORF1ab	3748	ERR5188861	11507	G	A	0,999782	2021-01-12	United Kingdom
ORF1ab_314_L	ORF1ab	314	ERR5188861	14408	C	T	0,999517	2021-01-12	United Kingdom
S_68_NA	S	68	ERR5188861	21764	A	-TACATG	0,992997	2021-01-12	United Kingdom
S_143_NA	S	143	ERR5188861	21990	T	-TTA	0,99861	2021-01-12	United Kingdom
S_501_Y	S	501	ERR5188861	23063	A	T	1	2021-01-12	United Kingdom
S_570_D	S	570	ERR5188861	23271	C	A	0,999672	2021-01-12	United Kingdom
S_614_G	S	614	ERR5188861	23403	A	G	0,999749	2021-01-12	United Kingdom
S_681_H	S	681	ERR5188861	23604	C	A	0,999573	2021-01-12	United Kingdom
S_716_I	S	716	ERR5188861	23709	C	T	1	2021-01-12	United Kingdom
S_982_A	S	982	ERR5188861	24506	T	G	0,999284	2021-01-12	United Kingdom
S_1118_H	S	1118	ERR5188861	24914	G	C	0,999694	2021-01-12	United Kingdom
S_1214_G	S	1214	ERR5188861	25202	T	G	0,17732	2021-01-12	United Kingdom
ORF8_27_*	ORF8	27	ERR5188861	27972	C	T	1	2021-01-12	United Kingdom
ORF8_52_I	ORF8	52	ERR5188861	28048	G	T	1	2021-01-12	United Kingdom
ORF8_73_C	ORF8	73	ERR5188861	28111	A	G	0,999722	2021-01-12	United Kingdom
N_3_H	N	3	ERR5188861	28280	G	C	0,999953	2021-01-12	United Kingdom
N_3_V	N	3	ERR5188861	28281	A	T	0,999813	2021-01-12	United Kingdom
N_3_E	N	3	ERR5188861	28282	T	A	0,999297	2021-01-12	United Kingdom
N_203_K	N	203	ERR5188861	28881	G	A	0,998442	2021-01-12	United Kingdom
N_204_R	N	204	ERR5188861	28883	G	C	1	2021-01-12	United Kingdom
N_235_F	N	235	ERR5188861	28977	C	T	0,999108	2021-01-12	United Kingdom
ORF1ab_111_L	ORF1ab	111	ERR5188862	596	G	T	0,375395	2021-01-12	United Kingdom
ORF1ab_660_I	ORF1ab	660	ERR5188862	2243	G	A	0,159509	2021-01-12	United Kingdom
ORF1ab_1158_S	ORF1ab	1158	ERR5188862	3737	C	T	0,997825	2021-01-12	United Kingdom
ORF1ab_2625_F	ORF1ab	2625	ERR5188862	8139	C	T	0,155581	2021-01-12	United Kingdom
ORF1ab_3610_V	ORF1ab	3610	ERR5188862	11094	C	T	0,210882	2021-01-12	United Kingdom
ORF1ab_3775_I	ORF1ab	3775	ERR5188862	11589	C	T	1	2021-01-12	United Kingdom
ORF1ab_3972_E	ORF1ab	3972	ERR5188862	12181	T	G	0,0671553	2021-01-12	United Kingdom
ORF1ab_314_L	ORF1ab	314	ERR5188862	14408	C	T	0,999552	2021-01-12	United Kingdom
ORF1ab_797_I	ORF1ab	797	ERR5188862	15857	C	T	0,410959	2021-01-12	United Kingdom
S_18_F	S	18	ERR5188862	21614	C	T	1	2021-01-12	United Kingdom
S_222_V	S	222	ERR5188862	22227	C	T	1	2021-01-12	United Kingdom
S_614_G	S	614	ERR5188862	23403	A	G	0,999737	2021-01-12	United Kingdom
S_1214_G	S	1214	ERR5188862	25202	T	G	0,199288	2021-01-12	United Kingdom
M_127_A	M	127	ERR5188862	26901	A	G	0,999391	2021-01-12	United Kingdom
N_141_I	N	141	ERR5188862	28695	C	T	0,059542	2021-01-12	United Kingdom
N_220_V	N	220	ERR5188862	28932	C	T	1	2021-01-12	United Kingdom
ORF1ab_2227_V	ORF1ab	2227	ERR5188864	6944	A	G	0,0600058	2021-01-12	United Kingdom
ORF1ab_314_L	ORF1ab	314	ERR5188864	14408	C	T	0,999723	2021-01-12	United Kingdom
ORF1ab_629_F	ORF1ab	629	ERR5188864	15352	C	T	0,999592	2021-01-12	United Kingdom
S_18_F	S	18	ERR5188864	21614	C	T	1	2021-01-12	United Kingdom
S_222_V	S	222	ERR5188864	22227	C	T	1	2021-01-12	United Kingdom
S_614_G	S	614	ERR5188864	23403	A	G	0,999844	2021-01-12	United Kingdom
S_1214_G	S	1214	ERR5188864	25202	T	G	0,159066	2021-01-12	United Kingdom
N_220_V	N	220	ERR5188864	28932	C	T	0,999382	2021-01-12	United Kingdom
ORF10_30_L	ORF10	30	ERR5188864	29645	G	T	1	2021-01-12	United Kingdom
ORF1ab_498_V	ORF1ab	498	ERR5188865	1758	C	T	0,999782	2021-01-12	United Kingdom
ORF1ab_1049_V	ORF1ab	1049	ERR5188865	3411	C	T	0,999781	2021-01-12	United Kingdom
ORF1ab_314_L	ORF1ab	314	ERR5188865	14408	C	T	0,999547	2021-01-12	United Kingdom
ORF1ab_2063_R	ORF1ab	2063	ERR5188865	19655	A	G	1	2021-01-12	United Kingdom
S_18_F	S	18	ERR5188865	21614	C	T	1	2021-01-12	United Kingdom
S_222_V	S	222	ERR5188865	22227	C	T	0,999259	2021-01-12	United Kingdom
S_614_G	S	614	ERR5188865	23403	A	G	0,999884	2021-01-12	United Kingdom
S_1214_G	S	1214	ERR5188865	25202	T	G	0,184699	2021-01-12	United Kingdom
N_220_V	N	220	ERR5188865	28932	C	T	0,999475	2021-01-12	United Kingdom
ORF10_30_L	ORF10	30	ERR5188865	29645	G	T	1	2021-01-12	United Kingdom
ORF1ab_314_L	ORF1ab	314	ERR5188866	14408	C	T	0,99959	2021-01-12	United Kingdom
S_18_F	S	18	ERR5188866	21614	C	T	0,999543	2021-01-12	United Kingdom
S_222_V	S	222	ERR5188866	22227	C	T	1	2021-01-12	United Kingdom
S_614_G	S	614	ERR5188866	23403	A	G	0,999861	2021-01-12	United Kingdom
S_1214_G	S	1214	ERR5188866	25202	T	G	0,172535	2021-01-12	United Kingdom
ORF3a_176_I	ORF3a	176	ERR5188866	25919	C	T	0,913793	2021-01-12	United Kingdom
ORF7b_5_L	ORF7b	5	ERR5188866	27769	C	T	1	2021-01-12	United Kingdom
N_220_V	N	220	ERR5188866	28932	C	T	1	2021-01-12	United Kingdom
ORF1ab_1001_I	ORF1ab	1001	ERR5188870	3267	C	T	0,999786	2021-01-12	United Kingdom
ORF1ab_1708_D	ORF1ab	1708	ERR5188870	5388	C	A	1	2021-01-12	United Kingdom
ORF1ab_2230_T	ORF1ab	2230	ERR5188870	6954	T	C	0,99982	2021-01-12	United Kingdom
ORF1ab_3674_NA	ORF1ab	3674	ERR5188870	11287	G	-TCTGGTTTT	0,998294	2021-01-12	United Kingdom
ORF1ab_4182_F	ORF1ab	4182	ERR5188870	12809	C	T	0,999951	2021-01-12	United Kingdom
ORF1ab_218_L	ORF1ab	218	ERR5188870	14120	C	T	0,999356	2021-01-12	United Kingdom
ORF1ab_314_L	ORF1ab	314	ERR5188870	14408	C	T	0,999557	2021-01-12	United Kingdom
ORF1ab_1701_F	ORF1ab	1701	ERR5188870	18568	C	T	0,537772	2021-01-12	United Kingdom
S_68_NA	S	68	ERR5188870	21764	A	-TACATG	0,995641	2021-01-12	United Kingdom
S_143_NA	S	143	ERR5188870	21990	T	-TTA	0,99857	2021-01-12	United Kingdom
S_501_Y	S	501	ERR5188870	23063	A	T	0,999603	2021-01-12	United Kingdom
S_570_D	S	570	ERR5188870	23271	C	A	0,999748	2021-01-12	United Kingdom
S_614_G	S	614	ERR5188870	23403	A	G	0,999726	2021-01-12	United Kingdom
S_681_H	S	681	ERR5188870	23604	C	A	1	2021-01-12	United Kingdom
S_716_I	S	716	ERR5188870	23709	C	T	0,99967	2021-01-12	United Kingdom
S_982_A	S	982	ERR5188870	24506	T	G	1	2021-01-12	United Kingdom
S_1118_H	S	1118	ERR5188870	24914	G	C	0,999876	2021-01-12	United Kingdom
S_1214_G	S	1214	ERR5188870	25202	T	G	0,178528	2021-01-12	United Kingdom
ORF8_27_*	ORF8	27	ERR5188870	27972	C	T	1	2021-01-12	United Kingdom
ORF8_52_I	ORF8	52	ERR5188870	28048	G	T	1	2021-01-12	United Kingdom
ORF8_68_*	ORF8	68	ERR5188870	28095	A	T	0,986667	2021-01-12	United Kingdom
ORF8_73_C	ORF8	73	ERR5188870	28111	A	G	0,999356	2021-01-12	United Kingdom
N_3_H	N	3	ERR5188870	28280	G	C	0,99996	2021-01-12	United Kingdom
N_3_V	N	3	ERR5188870	28281	A	T	0,999879	2021-01-12	United Kingdom
N_3_E	N	3	ERR5188870	28282	T	A	0,999474	2021-01-12	United Kingdom
N_203_K	N	203	ERR5188870	28881	G	A	0,99912	2021-01-12	United Kingdom
N_204_R	N	204	ERR5188870	28883	G	C	0,999503	2021-01-12	United Kingdom
N_235_F	N	235	ERR5188870	28977	C	T	1	2021-01-12	United Kingdom
ORF1ab_928_E	ORF1ab	928	ERR5188878	3049	T	G	0,0752622	2021-01-12	United Kingdom
ORF1ab_1001_I	ORF1ab	1001	ERR5188878	3267	C	T	0,999247	2021-01-12	United Kingdom
ORF1ab_1708_D	ORF1ab	1708	ERR5188878	5388	C	A	1	2021-01-12	United Kingdom
ORF1ab_2230_T	ORF1ab	2230	ERR5188878	6954	T	C	1	2021-01-12	United Kingdom
ORF1ab_3674_NA	ORF1ab	3674	ERR5188878	11287	G	-TCTGGTTTT	0,99743	2021-01-12	United Kingdom
ORF1ab_4031_I	ORF1ab	4031	ERR5188878	12357	C	T	1	2021-01-12	United Kingdom
ORF1ab_314_L	ORF1ab	314	ERR5188878	14408	C	T	0,999544	2021-01-12	United Kingdom
S_68_NA	S	68	ERR5188878	21764	A	-TACATG	0,998335	2021-01-12	United Kingdom
S_143_NA	S	143	ERR5188878	21990	T	-TTA	0,996457	2021-01-12	United Kingdom
S_501_Y	S	501	ERR5188878	23063	A	T	0,999738	2021-01-12	United Kingdom
S_570_D	S	570	ERR5188878	23271	C	A	0,999697	2021-01-12	United Kingdom
S_614_G	S	614	ERR5188878	23403	A	G	0,999792	2021-01-12	United Kingdom
S_681_H	S	681	ERR5188878	23604	C	A	1	2021-01-12	United Kingdom
S_716_I	S	716	ERR5188878	23709	C	T	0,999762	2021-01-12	United Kingdom
S_982_A	S	982	ERR5188878	24506	T	G	1	2021-01-12	United Kingdom
S_1118_H	S	1118	ERR5188878	24914	G	C	0,999911	2021-01-12	United Kingdom
S_1214_G	S	1214	ERR5188878	25202	T	G	0,143256	2021-01-12	United Kingdom
ORF8_27_*	ORF8	27	ERR5188878	27972	C	T	1	2021-01-12	United Kingdom
ORF8_52_I	ORF8	52	ERR5188878	28048	G	T	1	2021-01-12	United Kingdom
ORF8_68_*	ORF8	68	ERR5188878	28095	A	T	0,983562	2021-01-12	United Kingdom
ORF8_73_C	ORF8	73	ERR5188878	28111	A	G	0,99977	2021-01-12	United Kingdom
N_3_H	N	3	ERR5188878	28280	G	C	0,999913	2021-01-12	United Kingdom
N_3_V	N	3	ERR5188878	28281	A	T	0,999738	2021-01-12	United Kingdom
N_3_E	N	3	ERR5188878	28282	T	A	0,999476	2021-01-12	United Kingdom
N_200_C	N	200	ERR5188878	28871	G	T	0,999461	2021-01-12	United Kingdom
N_203_K	N	203	ERR5188878	28881	G	A	0,999269	2021-01-12	United Kingdom
N_204_R	N	204	ERR5188878	28883	G	C	0,999641	2021-01-12	United Kingdom
N_235_F	N	235	ERR5188878	28977	C	T	0,999411	2021-01-12	United Kingdom
ORF1ab_1001_I	ORF1ab	1001	ERR5188880	3267	C	T	1	2021-01-12	United Kingdom
ORF1ab_1708_D	ORF1ab	1708	ERR5188880	5388	C	A	1	2021-01-12	United Kingdom
ORF1ab_2230_T	ORF1ab	2230	ERR5188880	6954	T	C	1	2021-01-12	United Kingdom
ORF1ab_3674_NA	ORF1ab	3674	ERR5188880	11287	G	-TCTGGTTTT	0,998499	2021-01-12	United Kingdom
ORF1ab_314_L	ORF1ab	314	ERR5188880	14408	C	T	0,999446	2021-01-12	United Kingdom
S_68_NA	S	68	ERR5188880	21764	A	-TACATG	0,997809	2021-01-12	United Kingdom
S_143_NA	S	143	ERR5188880	21990	T	-TTA	0,997477	2021-01-12	United Kingdom
S_308_L	S	308	ERR5188880	22484	G	T	0,999193	2021-01-12	United Kingdom
S_501_Y	S	501	ERR5188880	23063	A	T	0,998899	2021-01-12	United Kingdom
S_570_D	S	570	ERR5188880	23271	C	A	0,999838	2021-01-12	United Kingdom
S_614_G	S	614	ERR5188880	23403	A	G	0,999681	2021-01-12	United Kingdom
S_681_H	S	681	ERR5188880	23604	C	A	0,999632	2021-01-12	United Kingdom
S_716_I	S	716	ERR5188880	23709	C	T	1	2021-01-12	United Kingdom
S_982_A	S	982	ERR5188880	24506	T	G	1	2021-01-12	United Kingdom
S_1118_H	S	1118	ERR5188880	24914	G	C	0,999632	2021-01-12	United Kingdom
S_1214_G	S	1214	ERR5188880	25202	T	G	0,120983	2021-01-12	United Kingdom
ORF8_27_*	ORF8	27	ERR5188880	27972	C	T	1	2021-01-12	United Kingdom
ORF8_52_I	ORF8	52	ERR5188880	28048	G	T	1	2021-01-12	United Kingdom
ORF8_73_C	ORF8	73	ERR5188880	28111	A	G	0,999753	2021-01-12	United Kingdom
N_3_H	N	3	ERR5188880	28280	G	C	0,999871	2021-01-12	United Kingdom
N_3_V	N	3	ERR5188880	28281	A	T	0,999784	2021-01-12	United Kingdom
N_3_E	N	3	ERR5188880	28282	T	A	0,999555	2021-01-12	United Kingdom
N_203_K	N	203	ERR5188880	28881	G	A	0,998404	2021-01-12	United Kingdom
N_204_R	N	204	ERR5188880	28883	G	C	0,999478	2021-01-12	United Kingdom
N_235_F	N	235	ERR5188880	28977	C	T	0,999276	2021-01-12	United Kingdom
ORF1ab_3937_S	ORF1ab	3937	ERR5188881	12075	A	G	0,999681	2021-01-12	United Kingdom
ORF1ab_314_L	ORF1ab	314	ERR5188881	14408	C	T	0,999676	2021-01-12	United Kingdom
ORF1ab_511_C	ORF1ab	511	ERR5188881	14998	A	T	1	2021-01-12	United Kingdom
S_18_F	S	18	ERR5188881	21614	C	T	0,999574	2021-01-12	United Kingdom
S_222_V	S	222	ERR5188881	22227	C	T	0,997904	2021-01-12	United Kingdom
S_614_G	S	614	ERR5188881	23403	A	G	0,999662	2021-01-12	United Kingdom
S_1214_G	S	1214	ERR5188881	25202	T	G	0,164697	2021-01-12	United Kingdom
N_220_V	N	220	ERR5188881	28932	C	T	0,999649	2021-01-12	United Kingdom
ORF10_30_L	ORF10	30	ERR5188881	29645	G	T	0,991803	2021-01-12	United Kingdom
ORF1ab_1001_I	ORF1ab	1001	ERR5188883	3267	C	T	1	2021-01-12	United Kingdom
ORF1ab_1708_D	ORF1ab	1708	ERR5188883	5388	C	A	1	2021-01-12	United Kingdom
ORF1ab_2230_T	ORF1ab	2230	ERR5188883	6954	T	C	1	2021-01-12	United Kingdom
ORF1ab_2268_K	ORF1ab	2268	ERR5188883	7067	G	A	0,093318	2021-01-12	United Kingdom
ORF1ab_3674_NA	ORF1ab	3674	ERR5188883	11287	G	-TCTGGTTTT	0,997926	2021-01-12	United Kingdom
ORF1ab_3748_I	ORF1ab	3748	ERR5188883	11507	G	A	1	2021-01-12	United Kingdom
ORF1ab_314_L	ORF1ab	314	ERR5188883	14408	C	T	0,999682	2021-01-12	United Kingdom
S_68_NA	S	68	ERR5188883	21764	A	-TACATG	0,993553	2021-01-12	United Kingdom
S_143_NA	S	143	ERR5188883	21990	T	-TTA	0,999361	2021-01-12	United Kingdom
S_501_Y	S	501	ERR5188883	23063	A	T	1	2021-01-12	United Kingdom
S_570_D	S	570	ERR5188883	23271	C	A	0,999857	2021-01-12	United Kingdom
S_614_G	S	614	ERR5188883	23403	A	G	0,99913	2021-01-12	United Kingdom
S_681_H	S	681	ERR5188883	23604	C	A	1	2021-01-12	United Kingdom
S_716_I	S	716	ERR5188883	23709	C	T	1	2021-01-12	United Kingdom
S_982_A	S	982	ERR5188883	24506	T	G	1	2021-01-12	United Kingdom
S_1118_H	S	1118	ERR5188883	24914	G	C	0,99995	2021-01-12	United Kingdom
S_1214_G	S	1214	ERR5188883	25202	T	G	0,165049	2021-01-12	United Kingdom
ORF8_73_C	ORF8	73	ERR5188883	28111	A	G	0,999444	2021-01-12	United Kingdom
N_3_H	N	3	ERR5188883	28280	G	C	0,999912	2021-01-12	United Kingdom
N_3_V	N	3	ERR5188883	28281	A	T	0,999912	2021-01-12	United Kingdom
N_3_E	N	3	ERR5188883	28282	T	A	0,999602	2021-01-12	United Kingdom
N_203_K	N	203	ERR5188883	28881	G	A	0,998772	2021-01-12	United Kingdom
N_204_R	N	204	ERR5188883	28883	G	C	1	2021-01-12	United Kingdom
N_235_F	N	235	ERR5188883	28977	C	T	1	2021-01-12	United Kingdom
ORF1ab_3937_S	ORF1ab	3937	ERR5188885	12075	A	G	0,999766	2021-01-12	United Kingdom
ORF1ab_314_L	ORF1ab	314	ERR5188885	14408	C	T	0,999377	2021-01-12	United Kingdom
ORF1ab_511_C	ORF1ab	511	ERR5188885	14998	A	T	0,999643	2021-01-12	United Kingdom
S_18_F	S	18	ERR5188885	21614	C	T	0,999914	2021-01-12	United Kingdom
S_222_V	S	222	ERR5188885	22227	C	T	0,999817	2021-01-12	United Kingdom
S_614_G	S	614	ERR5188885	23403	A	G	0,999864	2021-01-12	United Kingdom
S_1214_G	S	1214	ERR5188885	25202	T	G	0,205882	2021-01-12	United Kingdom
N_220_V	N	220	ERR5188885	28932	C	T	1	2021-01-12	United Kingdom
ORF10_30_L	ORF10	30	ERR5188885	29645	G	T	1	2021-01-12	United Kingdom
ORF1ab_558_F	ORF1ab	558	ERR5188888	1938	C	T	0,999737	2021-01-12	United Kingdom
ORF1ab_1397_V	ORF1ab	1397	ERR5188888	4455	C	T	0,999839	2021-01-12	United Kingdom
ORF1ab_3603_NA	ORF1ab	3603	ERR5188888	11074	C	+T	0,10079	2021-01-12	United Kingdom
ORF1ab_3606_NA	ORF1ab	3606	ERR5188888	11082	T	-G	0,0979342	2021-01-12	United Kingdom
ORF1ab_3606_F	ORF1ab	3606	ERR5188888	11083	G	T	0,999688	2021-01-12	United Kingdom
ORF1ab_314_L	ORF1ab	314	ERR5188888	14408	C	T	0,999592	2021-01-12	United Kingdom
ORF1ab_1351_F	ORF1ab	1351	ERR5188888	17518	C	T	1	2021-01-12	United Kingdom
S_222_V	S	222	ERR5188888	22227	C	T	0,999223	2021-01-12	United Kingdom
S_262_S	S	262	ERR5188888	22346	G	T	0,999886	2021-01-12	United Kingdom
S_263_S	S	263	ERR5188888	22349	G	T	0,99983	2021-01-12	United Kingdom
S_272_L	S	272	ERR5188888	22377	C	T	0,999765	2021-01-12	United Kingdom
S_614_G	S	614	ERR5188888	23403	A	G	0,999859	2021-01-12	United Kingdom
S_1214_G	S	1214	ERR5188888	25202	T	G	0,163498	2021-01-12	United Kingdom
ORF7a_83_L	ORF7a	83	ERR5188888	27641	C	T	1	2021-01-12	United Kingdom
N_220_V	N	220	ERR5188888	28932	C	T	0,998649	2021-01-12	United Kingdom
N_414_S	N	414	ERR5188888	29513	G	T	1	2021-01-12	United Kingdom
ORF10_30_L	ORF10	30	ERR5188888	29645	G	T	1	2021-01-12	United Kingdom
ORF1ab_730_F	ORF1ab	730	ERR5188892	2453	C	T	1	2021-01-12	United Kingdom
ORF1ab_1001_I	ORF1ab	1001	ERR5188892	3267	C	T	0,999695	2021-01-12	United Kingdom
ORF1ab_1291_F	ORF1ab	1291	ERR5188892	4136	G	T	0,999704	2021-01-12	United Kingdom
ORF1ab_1708_D	ORF1ab	1708	ERR5188892	5388	C	A	1	2021-01-12	United Kingdom
ORF1ab_2230_T	ORF1ab	2230	ERR5188892	6954	T	C	0,999414	2021-01-12	United Kingdom
ORF1ab_3674_NA	ORF1ab	3674	ERR5188892	11287	G	-TCTGGTTTT	0,997065	2021-01-12	United Kingdom
ORF1ab_314_L	ORF1ab	314	ERR5188892	14408	C	T	0,999673	2021-01-12	United Kingdom
ORF1ab_2576_G	ORF1ab	2576	ERR5188892	21194	A	G	1	2021-01-12	United Kingdom
S_68_NA	S	68	ERR5188892	21764	A	-TACATG	0,996815	2021-01-12	United Kingdom
S_143_NA	S	143	ERR5188892	21990	T	-TTA	0,998818	2021-01-12	United Kingdom
S_501_Y	S	501	ERR5188892	23063	A	T	0,99957	2021-01-12	United Kingdom
S_570_D	S	570	ERR5188892	23271	C	A	1	2021-01-12	United Kingdom
S_614_G	S	614	ERR5188892	23403	A	G	0,999934	2021-01-12	United Kingdom
S_681_H	S	681	ERR5188892	23604	C	A	0,999648	2021-01-12	United Kingdom
S_716_I	S	716	ERR5188892	23709	C	T	0,999648	2021-01-12	United Kingdom
S_982_A	S	982	ERR5188892	24506	T	G	0,999739	2021-01-12	United Kingdom
S_1118_H	S	1118	ERR5188892	24914	G	C	1	2021-01-12	United Kingdom
S_1143_L	S	1143	ERR5188892	24990	C	T	0,999632	2021-01-12	United Kingdom
S_1214_G	S	1214	ERR5188892	25202	T	G	0,0930233	2021-01-12	United Kingdom
ORF8_27_*	ORF8	27	ERR5188892	27972	C	T	1	2021-01-12	United Kingdom
ORF8_52_I	ORF8	52	ERR5188892	28048	G	T	1	2021-01-12	United Kingdom
ORF8_73_C	ORF8	73	ERR5188892	28111	A	G	0,999854	2021-01-12	United Kingdom
N_3_H	N	3	ERR5188892	28280	G	C	0,999786	2021-01-12	United Kingdom
N_3_V	N	3	ERR5188892	28281	A	T	0,999785	2021-01-12	United Kingdom
N_3_E	N	3	ERR5188892	28282	T	A	0,999785	2021-01-12	United Kingdom
N_23_L	N	23	ERR5188892	28341	C	T	0,999563	2021-01-12	United Kingdom
N_203_K	N	203	ERR5188892	28881	G	A	0,998921	2021-01-12	United Kingdom
N_204_R	N	204	ERR5188892	28883	G	C	0,999849	2021-01-12	United Kingdom
N_235_F	N	235	ERR5188892	28977	C	T	1	2021-01-12	United Kingdom
ORF1ab_1001_I	ORF1ab	1001	ERR5188894	3267	C	T	0,999737	2021-01-13	United Kingdom
ORF1ab_1384_K	ORF1ab	1384	ERR5188894	4415	G	A	0,32598	2021-01-13	United Kingdom
ORF1ab_2159_Q	ORF1ab	2159	ERR5188894	6741	G	A	0,110942	2021-01-13	United Kingdom
ORF1ab_2230_T	ORF1ab	2230	ERR5188894	6954	T	C	1	2021-01-13	United Kingdom
ORF1ab_3674_NA	ORF1ab	3674	ERR5188894	11287	G	-TCTGGTTTT	0,993925	2021-01-13	United Kingdom
ORF1ab_314_L	ORF1ab	314	ERR5188894	14408	C	T	0,999726	2021-01-13	United Kingdom
ORF1ab_1383_R	ORF1ab	1383	ERR5188894	17615	A	G	1	2021-01-13	United Kingdom
ORF1ab_1871_G	ORF1ab	1871	ERR5188894	19079	A	G	0,999877	2021-01-13	United Kingdom
ORF1ab_2589_V	ORF1ab	2589	ERR5188894	21233	C	T	0,995825	2021-01-13	United Kingdom
S_68_NA	S	68	ERR5188894	21764	A	-TACATG	0,996119	2021-01-13	United Kingdom
S_143_NA	S	143	ERR5188894	21990	T	-TTA	0,992342	2021-01-13	United Kingdom
S_501_Y	S	501	ERR5188894	23063	A	T	1	2021-01-13	United Kingdom
S_570_D	S	570	ERR5188894	23271	C	A	0,999907	2021-01-13	United Kingdom
S_614_G	S	614	ERR5188894	23403	A	G	0,999818	2021-01-13	United Kingdom
S_681_H	S	681	ERR5188894	23604	C	A	1	2021-01-13	United Kingdom
S_716_I	S	716	ERR5188894	23709	C	T	1	2021-01-13	United Kingdom
S_982_A	S	982	ERR5188894	24506	T	G	1	2021-01-13	United Kingdom
S_1118_H	S	1118	ERR5188894	24914	G	C	0,99989	2021-01-13	United Kingdom
S_1214_G	S	1214	ERR5188894	25202	T	G	0,162162	2021-01-13	United Kingdom
ORF3a_14_I	ORF3a	14	ERR5188894	25433	C	T	1	2021-01-13	United Kingdom
ORF3a_231_V	ORF3a	231	ERR5188894	26083	T	G	0,0552717	2021-01-13	United Kingdom
ORF8_73_C	ORF8	73	ERR5188894	28111	A	G	0,999845	2021-01-13	United Kingdom
N_3_H	N	3	ERR5188894	28280	G	C	0,999898	2021-01-13	United Kingdom
N_3_V	N	3	ERR5188894	28281	A	T	0,999745	2021-01-13	United Kingdom
N_3_E	N	3	ERR5188894	28282	T	A	0,99944	2021-01-13	United Kingdom
N_203_K	N	203	ERR5188894	28881	G	A	1	2021-01-13	United Kingdom
N_204_R	N	204	ERR5188894	28883	G	C	1	2021-01-13	United Kingdom
N_235_F	N	235	ERR5188894	28977	C	T	1	2021-01-13	United Kingdom
ORF1ab_1001_I	ORF1ab	1001	ERR5188895	3267	C	T	0,999685	2021-01-12	United Kingdom
ORF1ab_1708_D	ORF1ab	1708	ERR5188895	5388	C	A	1	2021-01-12	United Kingdom
ORF1ab_2230_T	ORF1ab	2230	ERR5188895	6954	T	C	0,999593	2021-01-12	United Kingdom
ORF1ab_3674_NA	ORF1ab	3674	ERR5188895	11287	G	-TCTGGTTTT	0,996701	2021-01-12	United Kingdom
ORF1ab_4031_I	ORF1ab	4031	ERR5188895	12357	C	T	1	2021-01-12	United Kingdom
ORF1ab_314_L	ORF1ab	314	ERR5188895	14408	C	T	0,998406	2021-01-12	United Kingdom
S_68_NA	S	68	ERR5188895	21764	A	-TACATG	0,996641	2021-01-12	United Kingdom
S_143_NA	S	143	ERR5188895	21990	T	-TTA	0,99769	2021-01-12	United Kingdom
S_501_Y	S	501	ERR5188895	23063	A	T	0,999621	2021-01-12	United Kingdom
S_570_D	S	570	ERR5188895	23271	C	A	0,99987	2021-01-12	United Kingdom
S_614_G	S	614	ERR5188895	23403	A	G	0,999752	2021-01-12	United Kingdom
S_681_H	S	681	ERR5188895	23604	C	A	0,999812	2021-01-12	United Kingdom
S_716_I	S	716	ERR5188895	23709	C	T	0,999724	2021-01-12	United Kingdom
S_982_A	S	982	ERR5188895	24506	T	G	0,999648	2021-01-12	United Kingdom
S_1118_H	S	1118	ERR5188895	24914	G	C	0,999799	2021-01-12	United Kingdom
S_1214_G	S	1214	ERR5188895	25202	T	G	0,191901	2021-01-12	United Kingdom
ORF8_27_*	ORF8	27	ERR5188895	27972	C	T	1	2021-01-12	United Kingdom
ORF8_52_I	ORF8	52	ERR5188895	28048	G	T	1	2021-01-12	United Kingdom
ORF8_68_*	ORF8	68	ERR5188895	28095	A	T	0,998912	2021-01-12	United Kingdom
ORF8_73_C	ORF8	73	ERR5188895	28111	A	G	0,99987	2021-01-12	United Kingdom
N_3_H	N	3	ERR5188895	28280	G	C	0,999686	2021-01-12	United Kingdom
N_3_V	N	3	ERR5188895	28281	A	T	0,999685	2021-01-12	United Kingdom
N_3_E	N	3	ERR5188895	28282	T	A	0,999686	2021-01-12	United Kingdom
N_200_C	N	200	ERR5188895	28871	G	T	0,999487	2021-01-12	United Kingdom
N_203_K	N	203	ERR5188895	28881	G	A	0,998945	2021-01-12	United Kingdom
N_204_R	N	204	ERR5188895	28883	G	C	0,999228	2021-01-12	United Kingdom
N_235_F	N	235	ERR5188895	28977	C	T	0,999456	2021-01-12	United Kingdom
ORF1ab_1001_I	ORF1ab	1001	ERR5188898	3267	C	T	0,999875	2021-01-13	United Kingdom
ORF1ab_1547_A	ORF1ab	1547	ERR5188898	4905	A	C	0,999639	2021-01-13	United Kingdom
ORF1ab_1708_D	ORF1ab	1708	ERR5188898	5388	C	A	1	2021-01-13	United Kingdom
ORF1ab_2230_T	ORF1ab	2230	ERR5188898	6954	T	C	1	2021-01-13	United Kingdom
ORF1ab_2268_*	ORF1ab	2268	ERR5188898	7067	G	T	0,0567121	2021-01-13	United Kingdom
ORF1ab_2780_L	ORF1ab	2780	ERR5188898	8603	T	C	1	2021-01-13	United Kingdom
ORF1ab_2906_I	ORF1ab	2906	ERR5188898	8982	C	T	0,999619	2021-01-13	United Kingdom
ORF1ab_3674_NA	ORF1ab	3674	ERR5188898	11287	G	-TCTGGTTTT	0,998394	2021-01-13	United Kingdom
ORF1ab_314_L	ORF1ab	314	ERR5188898	14408	C	T	0,998807	2021-01-13	United Kingdom
ORF1ab_1383_R	ORF1ab	1383	ERR5188898	17615	A	G	0,999361	2021-01-13	United Kingdom
S_68_NA	S	68	ERR5188898	21764	A	-TACATG	0,995997	2021-01-13	United Kingdom
S_143_NA	S	143	ERR5188898	21990	T	-TTA	0,999209	2021-01-13	United Kingdom
S_501_Y	S	501	ERR5188898	23063	A	T	0,999354	2021-01-13	United Kingdom
S_570_D	S	570	ERR5188898	23271	C	A	0,999269	2021-01-13	United Kingdom
S_614_G	S	614	ERR5188898	23403	A	G	0,999671	2021-01-13	United Kingdom
S_681_H	S	681	ERR5188898	23604	C	A	0,998994	2021-01-13	United Kingdom
S_716_I	S	716	ERR5188898	23709	C	T	0,999502	2021-01-13	United Kingdom
S_982_A	S	982	ERR5188898	24506	T	G	1	2021-01-13	United Kingdom
S_1118_H	S	1118	ERR5188898	24914	G	C	0,999829	2021-01-13	United Kingdom
S_1214_G	S	1214	ERR5188898	25202	T	G	0,129518	2021-01-13	United Kingdom
ORF3a_15_F	ORF3a	15	ERR5188898	25437	G	T	0,999852	2021-01-13	United Kingdom
ORF8_27_*	ORF8	27	ERR5188898	27972	C	T	1	2021-01-13	United Kingdom
ORF8_52_I	ORF8	52	ERR5188898	28048	G	T	1	2021-01-13	United Kingdom
ORF8_73_C	ORF8	73	ERR5188898	28111	A	G	0,999839	2021-01-13	United Kingdom
N_3_H	N	3	ERR5188898	28280	G	C	0,999885	2021-01-13	United Kingdom
N_3_V	N	3	ERR5188898	28281	A	T	0,999885	2021-01-13	United Kingdom
N_3_E	N	3	ERR5188898	28282	T	A	0,998967	2021-01-13	United Kingdom
N_203_K	N	203	ERR5188898	28881	G	A	0,998716	2021-01-13	United Kingdom
N_204_R	N	204	ERR5188898	28883	G	C	0,999874	2021-01-13	United Kingdom
N_235_F	N	235	ERR5188898	28977	C	T	0,999857	2021-01-13	United Kingdom
ORF1ab_1001_I	ORF1ab	1001	ERR5188899	3267	C	T	0,999939	2021-01-12	United Kingdom
ORF1ab_1708_D	ORF1ab	1708	ERR5188899	5388	C	A	0,99789	2021-01-12	United Kingdom
ORF1ab_2230_T	ORF1ab	2230	ERR5188899	6954	T	C	0,999788	2021-01-12	United Kingdom
ORF1ab_3674_NA	ORF1ab	3674	ERR5188899	11287	G	-TCTGGTTTT	0,998593	2021-01-12	United Kingdom
ORF1ab_4182_F	ORF1ab	4182	ERR5188899	12809	C	T	0,999773	2021-01-12	United Kingdom
ORF1ab_218_L	ORF1ab	218	ERR5188899	14120	C	T	0,999036	2021-01-12	United Kingdom
ORF1ab_314_L	ORF1ab	314	ERR5188899	14408	C	T	0,999345	2021-01-12	United Kingdom
S_68_NA	S	68	ERR5188899	21764	A	-TACATG	0,997948	2021-01-12	United Kingdom
S_143_NA	S	143	ERR5188899	21990	T	-TTA	0,99758	2021-01-12	United Kingdom
S_501_Y	S	501	ERR5188899	23063	A	T	0,999845	2021-01-12	United Kingdom
S_570_D	S	570	ERR5188899	23271	C	A	0,999805	2021-01-12	United Kingdom
S_614_G	S	614	ERR5188899	23403	A	G	0,999919	2021-01-12	United Kingdom
S_681_H	S	681	ERR5188899	23604	C	A	0,999752	2021-01-12	United Kingdom
S_716_I	S	716	ERR5188899	23709	C	T	0,999877	2021-01-12	United Kingdom
S_982_A	S	982	ERR5188899	24506	T	G	1	2021-01-12	United Kingdom
S_1118_H	S	1118	ERR5188899	24914	G	C	0,999848	2021-01-12	United Kingdom
S_1214_G	S	1214	ERR5188899	25202	T	G	0,156429	2021-01-12	United Kingdom
ORF8_27_*	ORF8	27	ERR5188899	27972	C	T	1	2021-01-12	United Kingdom
ORF8_52_I	ORF8	52	ERR5188899	28048	G	T	1	2021-01-12	United Kingdom
ORF8_68_*	ORF8	68	ERR5188899	28095	A	T	0,99115	2021-01-12	United Kingdom
ORF8_73_C	ORF8	73	ERR5188899	28111	A	G	0,999762	2021-01-12	United Kingdom
N_3_H	N	3	ERR5188899	28280	G	C	0,999921	2021-01-12	United Kingdom
N_3_V	N	3	ERR5188899	28281	A	T	0,999803	2021-01-12	United Kingdom
N_3_E	N	3	ERR5188899	28282	T	A	0,999724	2021-01-12	United Kingdom
N_203_K	N	203	ERR5188899	28881	G	A	0,998016	2021-01-12	United Kingdom
N_204_R	N	204	ERR5188899	28883	G	C	0,999883	2021-01-12	United Kingdom
N_235_F	N	235	ERR5188899	28977	C	T	1	2021-01-12	United Kingdom
ORF1ab_1001_I	ORF1ab	1001	ERR5188900	3267	C	T	0,99982	2021-01-12	United Kingdom
ORF1ab_1708_D	ORF1ab	1708	ERR5188900	5388	C	A	1	2021-01-12	United Kingdom
ORF1ab_2230_T	ORF1ab	2230	ERR5188900	6954	T	C	0,998572	2021-01-12	United Kingdom
ORF1ab_2771_Q	ORF1ab	2771	ERR5188900	8576	A	C	1	2021-01-12	United Kingdom
ORF1ab_2779_L	ORF1ab	2779	ERR5188900	8600	G	T	1	2021-01-12	United Kingdom
ORF1ab_3674_NA	ORF1ab	3674	ERR5188900	11287	G	-TCTGGTTTT	0,998523	2021-01-12	United Kingdom
ORF1ab_314_L	ORF1ab	314	ERR5188900	14408	C	T	0,999752	2021-01-12	United Kingdom
ORF1ab_1383_R	ORF1ab	1383	ERR5188900	17615	A	G	0,999737	2021-01-12	United Kingdom
S_68_NA	S	68	ERR5188900	21764	A	-TACATG	0,997894	2021-01-12	United Kingdom
S_143_NA	S	143	ERR5188900	21990	T	-TTA	0,998671	2021-01-12	United Kingdom
S_501_Y	S	501	ERR5188900	23063	A	T	1	2021-01-12	United Kingdom
S_570_D	S	570	ERR5188900	23271	C	A	0,999855	2021-01-12	United Kingdom
S_572_I	S	572	ERR5188900	23277	C	T	0,999409	2021-01-12	United Kingdom
S_614_G	S	614	ERR5188900	23403	A	G	0,999858	2021-01-12	United Kingdom
S_681_H	S	681	ERR5188900	23604	C	A	1	2021-01-12	United Kingdom
S_716_I	S	716	ERR5188900	23709	C	T	0,99982	2021-01-12	United Kingdom
S_939_F	S	939	ERR5188900	24378	C	T	0,999809	2021-01-12	United Kingdom
S_982_A	S	982	ERR5188900	24506	T	G	1	2021-01-12	United Kingdom
S_1118_H	S	1118	ERR5188900	24914	G	C	0,999831	2021-01-12	United Kingdom
S_1214_G	S	1214	ERR5188900	25202	T	G	0,10989	2021-01-12	United Kingdom
ORF3a_78_Y	ORF3a	78	ERR5188900	25624	C	T	0,999683	2021-01-12	United Kingdom
E_68_F	E	68	ERR5188900	26447	C	T	0,0850968	2021-01-12	United Kingdom
ORF8_27_*	ORF8	27	ERR5188900	27972	C	T	0,997712	2021-01-12	United Kingdom
ORF8_52_I	ORF8	52	ERR5188900	28048	G	T	1	2021-01-12	United Kingdom
ORF8_73_C	ORF8	73	ERR5188900	28111	A	G	0,999853	2021-01-12	United Kingdom
N_3_H	N	3	ERR5188900	28280	G	C	0,999855	2021-01-12	United Kingdom
N_3_V	N	3	ERR5188900	28281	A	T	0,999927	2021-01-12	United Kingdom
N_3_E	N	3	ERR5188900	28282	T	A	0,999781	2021-01-12	United Kingdom
N_203_K	N	203	ERR5188900	28881	G	A	0,998621	2021-01-12	United Kingdom
N_204_R	N	204	ERR5188900	28883	G	C	0,999728	2021-01-12	United Kingdom
N_235_F	N	235	ERR5188900	28977	C	T	0,999722	2021-01-12	United Kingdom
ORF1ab_1001_I	ORF1ab	1001	ERR5188904	3267	C	T	0,999745	2021-01-11	United Kingdom
ORF1ab_1708_D	ORF1ab	1708	ERR5188904	5388	C	A	1	2021-01-11	United Kingdom
ORF1ab_2230_T	ORF1ab	2230	ERR5188904	6954	T	C	0,999697	2021-01-11	United Kingdom
ORF1ab_3423_F	ORF1ab	3423	ERR5188904	10533	G	T	0,999793	2021-01-11	United Kingdom
ORF1ab_3674_NA	ORF1ab	3674	ERR5188904	11287	G	-TCTGGTTTT	0,997737	2021-01-11	United Kingdom
ORF1ab_314_L	ORF1ab	314	ERR5188904	14408	C	T	0,998537	2021-01-11	United Kingdom
S_68_NA	S	68	ERR5188904	21764	A	-TACATG	0,995783	2021-01-11	United Kingdom
S_143_NA	S	143	ERR5188904	21990	T	-TTA	0,997761	2021-01-11	United Kingdom
S_501_Y	S	501	ERR5188904	23063	A	T	0,999643	2021-01-11	United Kingdom
S_570_D	S	570	ERR5188904	23271	C	A	0,999784	2021-01-11	United Kingdom
S_614_G	S	614	ERR5188904	23403	A	G	0,99994	2021-01-11	United Kingdom
S_681_H	S	681	ERR5188904	23604	C	A	0,999761	2021-01-11	United Kingdom
S_716_I	S	716	ERR5188904	23709	C	T	0,999766	2021-01-11	United Kingdom
S_982_A	S	982	ERR5188904	24506	T	G	1	2021-01-11	United Kingdom
S_1118_H	S	1118	ERR5188904	24914	G	C	0,999683	2021-01-11	United Kingdom
S_1214_G	S	1214	ERR5188904	25202	T	G	0,155704	2021-01-11	United Kingdom
ORF8_27_*	ORF8	27	ERR5188904	27972	C	T	0,998208	2021-01-11	United Kingdom
ORF8_52_I	ORF8	52	ERR5188904	28048	G	T	1	2021-01-11	United Kingdom
ORF8_73_C	ORF8	73	ERR5188904	28111	A	G	0,999542	2021-01-11	United Kingdom
N_3_H	N	3	ERR5188904	28280	G	C	0,999899	2021-01-11	United Kingdom
N_3_V	N	3	ERR5188904	28281	A	T	0,999798	2021-01-11	United Kingdom
N_3_E	N	3	ERR5188904	28282	T	A	0,999663	2021-01-11	United Kingdom
N_203_K	N	203	ERR5188904	28881	G	A	0,998351	2021-01-11	United Kingdom
N_204_R	N	204	ERR5188904	28883	G	C	0,999768	2021-01-11	United Kingdom
N_235_F	N	235	ERR5188904	28977	C	T	1	2021-01-11	United Kingdom
ORF1ab_1001_I	ORF1ab	1001	ERR5188909	3267	C	T	0,999572	2021-01-12	United Kingdom
ORF1ab_1708_D	ORF1ab	1708	ERR5188909	5388	C	A	1	2021-01-12	United Kingdom
ORF1ab_2105_P	ORF1ab	2105	ERR5188909	6579	T	C	1	2021-01-12	United Kingdom
ORF1ab_2230_T	ORF1ab	2230	ERR5188909	6954	T	C	0,999072	2021-01-12	United Kingdom
ORF1ab_3674_NA	ORF1ab	3674	ERR5188909	11287	G	-TCTGGTTTT	0,997111	2021-01-12	United Kingdom
ORF1ab_314_L	ORF1ab	314	ERR5188909	14408	C	T	0,999598	2021-01-12	United Kingdom
ORF1ab_1219_S	ORF1ab	1219	ERR5188909	17122	G	T	0,999907	2021-01-12	United Kingdom
S_68_NA	S	68	ERR5188909	21764	A	-TACATG	0,99367	2021-01-12	United Kingdom
S_143_NA	S	143	ERR5188909	21990	T	-TTA	0,997611	2021-01-12	United Kingdom
S_501_Y	S	501	ERR5188909	23063	A	T	0,999249	2021-01-12	United Kingdom
S_570_D	S	570	ERR5188909	23271	C	A	0,999776	2021-01-12	United Kingdom
S_614_G	S	614	ERR5188909	23403	A	G	0,999624	2021-01-12	United Kingdom
S_681_H	S	681	ERR5188909	23604	C	A	0,999858	2021-01-12	United Kingdom
S_716_I	S	716	ERR5188909	23709	C	T	0,999717	2021-01-12	United Kingdom
S_982_A	S	982	ERR5188909	24506	T	G	0,999794	2021-01-12	United Kingdom
S_1118_H	S	1118	ERR5188909	24914	G	C	0,999742	2021-01-12	United Kingdom
S_1214_G	S	1214	ERR5188909	25202	T	G	0,137575	2021-01-12	United Kingdom
M_209_N	M	209	ERR5188909	27147	G	A	0,999369	2021-01-12	United Kingdom
ORF8_27_*	ORF8	27	ERR5188909	27972	C	T	1	2021-01-12	United Kingdom
ORF8_52_I	ORF8	52	ERR5188909	28048	G	T	1	2021-01-12	United Kingdom
ORF8_73_C	ORF8	73	ERR5188909	28111	A	G	0,999628	2021-01-12	United Kingdom
N_3_H	N	3	ERR5188909	28280	G	C	0,999793	2021-01-12	United Kingdom
N_3_V	N	3	ERR5188909	28281	A	T	0,999793	2021-01-12	United Kingdom
N_3_E	N	3	ERR5188909	28282	T	A	0,999758	2021-01-12	United Kingdom
N_203_K	N	203	ERR5188909	28881	G	A	0,998623	2021-01-12	United Kingdom
N_204_R	N	204	ERR5188909	28883	G	C	0,999392	2021-01-12	United Kingdom
N_235_F	N	235	ERR5188909	28977	C	T	0,999788	2021-01-12	United Kingdom
ORF1ab_1001_I	ORF1ab	1001	ERR5188911	3267	C	T	0,999901	2021-01-12	United Kingdom
ORF1ab_1708_D	ORF1ab	1708	ERR5188911	5388	C	A	1	2021-01-12	United Kingdom
ORF1ab_2122_F	ORF1ab	2122	ERR5188911	6629	C	T	1	2021-01-12	United Kingdom
ORF1ab_2230_T	ORF1ab	2230	ERR5188911	6954	T	C	1	2021-01-12	United Kingdom
ORF1ab_3674_NA	ORF1ab	3674	ERR5188911	11287	G	-TCTGGTTTT	0,998304	2021-01-12	United Kingdom
ORF1ab_314_L	ORF1ab	314	ERR5188911	14408	C	T	0,999652	2021-01-12	United Kingdom
S_18_F	S	18	ERR5188911	21614	C	T	1	2021-01-12	United Kingdom
S_68_NA	S	68	ERR5188911	21764	A	-TACATG	0,999136	2021-01-12	United Kingdom
S_143_NA	S	143	ERR5188911	21990	T	-TTA	0,999359	2021-01-12	United Kingdom
S_501_Y	S	501	ERR5188911	23063	A	T	0,999752	2021-01-12	United Kingdom
S_570_D	S	570	ERR5188911	23271	C	A	0,999822	2021-01-12	United Kingdom
S_614_G	S	614	ERR5188911	23403	A	G	0,999593	2021-01-12	United Kingdom
S_681_H	S	681	ERR5188911	23604	C	A	1	2021-01-12	United Kingdom
S_716_I	S	716	ERR5188911	23709	C	T	0,999567	2021-01-12	United Kingdom
S_982_A	S	982	ERR5188911	24506	T	G	1	2021-01-12	United Kingdom
S_1118_H	S	1118	ERR5188911	24914	G	C	0,999869	2021-01-12	United Kingdom
S_1214_G	S	1214	ERR5188911	25202	T	G	0,141207	2021-01-12	United Kingdom
ORF7a_4_NA	ORF7a	4	ERR5188911	27404	T	-TCTTTTCTTGGCACTGATAACACTCGCTACTTGTGAGCTTTATCACTACCAAGAGTG	0,997013	2021-01-12	United Kingdom
ORF8_27_*	ORF8	27	ERR5188911	27972	C	T	1	2021-01-12	United Kingdom
ORF8_52_I	ORF8	52	ERR5188911	28048	G	T	1	2021-01-12	United Kingdom
ORF8_73_C	ORF8	73	ERR5188911	28111	A	G	0,999878	2021-01-12	United Kingdom
N_3_H	N	3	ERR5188911	28280	G	C	0,99996	2021-01-12	United Kingdom
N_3_V	N	3	ERR5188911	28281	A	T	0,999879	2021-01-12	United Kingdom
N_3_E	N	3	ERR5188911	28282	T	A	0,999879	2021-01-12	United Kingdom
N_203_K	N	203	ERR5188911	28881	G	A	0,99852	2021-01-12	United Kingdom
N_204_R	N	204	ERR5188911	28883	G	C	0,999584	2021-01-12	United Kingdom
N_235_F	N	235	ERR5188911	28977	C	T	0,999787	2021-01-12	United Kingdom
ORF1ab_1001_I	ORF1ab	1001	ERR5188914	3267	C	T	0,999825	2021-01-12	United Kingdom
ORF1ab_1708_D	ORF1ab	1708	ERR5188914	5388	C	A	0,999038	2021-01-12	United Kingdom
ORF1ab_2230_T	ORF1ab	2230	ERR5188914	6954	T	C	0,999024	2021-01-12	United Kingdom
ORF1ab_3641_*	ORF1ab	3641	ERR5188914	11187	T	G	0,0593505	2021-01-12	United Kingdom
ORF1ab_3674_NA	ORF1ab	3674	ERR5188914	11287	G	-TCTGGTTTT	0,987761	2021-01-12	United Kingdom
ORF1ab_314_L	ORF1ab	314	ERR5188914	14408	C	T	0,9995	2021-01-12	United Kingdom
S_18_F	S	18	ERR5188914	21614	C	T	0,999626	2021-01-12	United Kingdom
S_68_NA	S	68	ERR5188914	21764	A	-TACATG	0,996183	2021-01-12	United Kingdom
S_143_NA	S	143	ERR5188914	21990	T	-TTA	0,996936	2021-01-12	United Kingdom
S_501_Y	S	501	ERR5188914	23063	A	T	0,999842	2021-01-12	United Kingdom
S_570_D	S	570	ERR5188914	23271	C	A	0,999824	2021-01-12	United Kingdom
S_614_G	S	614	ERR5188914	23403	A	G	0,999712	2021-01-12	United Kingdom
S_681_H	S	681	ERR5188914	23604	C	A	0,999737	2021-01-12	United Kingdom
S_716_I	S	716	ERR5188914	23709	C	T	0,999742	2021-01-12	United Kingdom
S_982_A	S	982	ERR5188914	24506	T	G	0,999754	2021-01-12	United Kingdom
S_1118_H	S	1118	ERR5188914	24914	G	C	0,999551	2021-01-12	United Kingdom
S_1214_G	S	1214	ERR5188914	25202	T	G	0,215385	2021-01-12	United Kingdom
ORF7a_4_NA	ORF7a	4	ERR5188914	27404	T	-TCTTTTCTTGGCACTGATAACACTCGCTACTTGTGAGCTTTATCACTACCAAGAGTG	0,996835	2021-01-12	United Kingdom
ORF8_27_*	ORF8	27	ERR5188914	27972	C	T	1	2021-01-12	United Kingdom
ORF8_52_I	ORF8	52	ERR5188914	28048	G	T	1	2021-01-12	United Kingdom
ORF8_73_C	ORF8	73	ERR5188914	28111	A	G	0,999611	2021-01-12	United Kingdom
N_3_H	N	3	ERR5188914	28280	G	C	0,999965	2021-01-12	United Kingdom
N_3_V	N	3	ERR5188914	28281	A	T	0,99979	2021-01-12	United Kingdom
N_3_E	N	3	ERR5188914	28282	T	A	0,999508	2021-01-12	United Kingdom
N_203_K	N	203	ERR5188914	28881	G	A	0,997643	2021-01-12	United Kingdom
N_204_R	N	204	ERR5188914	28883	G	C	0,999395	2021-01-12	United Kingdom
N_235_F	N	235	ERR5188914	28977	C	T	0,999685	2021-01-12	United Kingdom
ORF1ab_144_Y	ORF1ab	144	ERR5188917	695	G	T	0,999934	2021-01-12	United Kingdom
ORF1ab_460_Y	ORF1ab	460	ERR5188917	1643	A	T	1	2021-01-12	United Kingdom
ORF1ab_1001_I	ORF1ab	1001	ERR5188917	3267	C	T	1	2021-01-12	United Kingdom
ORF1ab_1708_D	ORF1ab	1708	ERR5188917	5388	C	A	1	2021-01-12	United Kingdom
ORF1ab_2230_T	ORF1ab	2230	ERR5188917	6954	T	C	1	2021-01-12	United Kingdom
ORF1ab_3674_NA	ORF1ab	3674	ERR5188917	11287	G	-TCTGGTTTT	0,998741	2021-01-12	United Kingdom
ORF1ab_314_L	ORF1ab	314	ERR5188917	14408	C	T	0,999144	2021-01-12	United Kingdom
S_68_NA	S	68	ERR5188917	21764	A	-TACATG	0,997992	2021-01-12	United Kingdom
S_143_NA	S	143	ERR5188917	21990	T	-TTA	0,998176	2021-01-12	United Kingdom
S_501_Y	S	501	ERR5188917	23063	A	T	0,999825	2021-01-12	United Kingdom
S_570_D	S	570	ERR5188917	23271	C	A	0,999768	2021-01-12	United Kingdom
S_614_G	S	614	ERR5188917	23403	A	G	0,999887	2021-01-12	United Kingdom
S_681_H	S	681	ERR5188917	23604	C	A	0,999854	2021-01-12	United Kingdom
S_716_I	S	716	ERR5188917	23709	C	T	1	2021-01-12	United Kingdom
S_982_A	S	982	ERR5188917	24506	T	G	0,999751	2021-01-12	United Kingdom
S_1118_H	S	1118	ERR5188917	24914	G	C	0,999808	2021-01-12	United Kingdom
S_1214_G	S	1214	ERR5188917	25202	T	G	0,234545	2021-01-12	United Kingdom
ORF8_27_*	ORF8	27	ERR5188917	27972	C	T	1	2021-01-12	United Kingdom
ORF8_52_I	ORF8	52	ERR5188917	28048	G	T	1	2021-01-12	United Kingdom
ORF8_68_*	ORF8	68	ERR5188917	28095	A	T	0,995268	2021-01-12	United Kingdom
ORF8_73_C	ORF8	73	ERR5188917	28111	A	G	0,999603	2021-01-12	United Kingdom
ORF8_117_L	ORF8	117	ERR5188917	28242	G	C	0,239496	2021-01-12	United Kingdom
ORF8_118_V	ORF8	118	ERR5188917	28245	T	G	0,999769	2021-01-12	United Kingdom
ORF8_119_NA	ORF8	119	ERR5188917	28250	T	+CTG	0,995872	2021-01-12	United Kingdom
ORF8_120_NA	ORF8	120	ERR5188917	28253	C	-A	0,99853	2021-01-12	United Kingdom
N_3_H	N	3	ERR5188917	28280	G	C	0,999958	2021-01-12	United Kingdom
N_3_V	N	3	ERR5188917	28281	A	T	0,99979	2021-01-12	United Kingdom
N_3_E	N	3	ERR5188917	28282	T	A	0,999747	2021-01-12	United Kingdom
N_203_K	N	203	ERR5188917	28881	G	A	0,999127	2021-01-12	United Kingdom
N_204_R	N	204	ERR5188917	28883	G	C	0,999792	2021-01-12	United Kingdom
N_208_NA	N	208	ERR5188917	28895	G	-CTA	0,83349	2021-01-12	United Kingdom
N_235_F	N	235	ERR5188917	28977	C	T	0,999288	2021-01-12	United Kingdom
ORF1ab_2018_S	ORF1ab	2018	ERR5188918	6317	C	T	0,99983	2021-01-12	United Kingdom
ORF1ab_3608_D	ORF1ab	3608	ERR5188918	11089	A	C	0,9999	2021-01-12	United Kingdom
ORF1ab_3939_V	ORF1ab	3939	ERR5188918	12081	C	T	0,999888	2021-01-12	United Kingdom
ORF1ab_314_L	ORF1ab	314	ERR5188918	14408	C	T	0,999855	2021-01-12	United Kingdom
S_18_F	S	18	ERR5188918	21614	C	T	1	2021-01-12	United Kingdom
S_23_H	S	23	ERR5188918	21631	A	T	1	2021-01-12	United Kingdom
S_222_V	S	222	ERR5188918	22227	C	T	1	2021-01-12	United Kingdom
S_614_G	S	614	ERR5188918	23403	A	G	0,999888	2021-01-12	United Kingdom
S_1214_G	S	1214	ERR5188918	25202	T	G	0,192073	2021-01-12	United Kingdom
N_220_V	N	220	ERR5188918	28932	C	T	0,999314	2021-01-12	United Kingdom
ORF1ab_144_Y	ORF1ab	144	ERR5188920	695	G	T	0,999777	2021-01-13	United Kingdom
ORF1ab_460_Y	ORF1ab	460	ERR5188920	1643	A	T	0,999933	2021-01-13	United Kingdom
ORF1ab_1001_I	ORF1ab	1001	ERR5188920	3267	C	T	0,999806	2021-01-13	United Kingdom
ORF1ab_1708_D	ORF1ab	1708	ERR5188920	5388	C	A	1	2021-01-13	United Kingdom
ORF1ab_2230_T	ORF1ab	2230	ERR5188920	6954	T	C	1	2021-01-13	United Kingdom
ORF1ab_3515_L	ORF1ab	3515	ERR5188920	10809	C	T	0,279923	2021-01-13	United Kingdom
ORF1ab_3674_NA	ORF1ab	3674	ERR5188920	11287	G	-TCTGGTTTT	0,998066	2021-01-13	United Kingdom
ORF1ab_314_L	ORF1ab	314	ERR5188920	14408	C	T	0,99951	2021-01-13	United Kingdom
S_68_NA	S	68	ERR5188920	21764	A	-TACATG	0,997967	2021-01-13	United Kingdom
S_143_NA	S	143	ERR5188920	21990	T	-TTA	0,999332	2021-01-13	United Kingdom
S_501_Y	S	501	ERR5188920	23063	A	T	1	2021-01-13	United Kingdom
S_570_D	S	570	ERR5188920	23271	C	A	0,999808	2021-01-13	United Kingdom
S_614_G	S	614	ERR5188920	23403	A	G	0,999811	2021-01-13	United Kingdom
S_681_H	S	681	ERR5188920	23604	C	A	1	2021-01-13	United Kingdom
S_716_I	S	716	ERR5188920	23709	C	T	1	2021-01-13	United Kingdom
S_982_A	S	982	ERR5188920	24506	T	G	1	2021-01-13	United Kingdom
S_1118_H	S	1118	ERR5188920	24914	G	C	0,999844	2021-01-13	United Kingdom
S_1214_G	S	1214	ERR5188920	25202	T	G	0,146154	2021-01-13	United Kingdom
ORF8_27_*	ORF8	27	ERR5188920	27972	C	T	1	2021-01-13	United Kingdom
ORF8_52_I	ORF8	52	ERR5188920	28048	G	T	1	2021-01-13	United Kingdom
ORF8_68_*	ORF8	68	ERR5188920	28095	A	T	0,963964	2021-01-13	United Kingdom
ORF8_73_C	ORF8	73	ERR5188920	28111	A	G	0,999735	2021-01-13	United Kingdom
ORF8_118_V	ORF8	118	ERR5188920	28245	T	G	0,999796	2021-01-13	United Kingdom
ORF8_119_NA	ORF8	119	ERR5188920	28250	T	+CTG	0,995351	2021-01-13	United Kingdom
ORF8_120_NA	ORF8	120	ERR5188920	28253	C	-A	0,998717	2021-01-13	United Kingdom
N_3_H	N	3	ERR5188920	28280	G	C	0,999936	2021-01-13	United Kingdom
N_3_V	N	3	ERR5188920	28281	A	T	0,999677	2021-01-13	United Kingdom
N_3_E	N	3	ERR5188920	28282	T	A	0,999612	2021-01-13	United Kingdom
N_203_K	N	203	ERR5188920	28881	G	A	0,998696	2021-01-13	United Kingdom
N_204_R	N	204	ERR5188920	28883	G	C	1	2021-01-13	United Kingdom
N_235_F	N	235	ERR5188920	28977	C	T	1	2021-01-13	United Kingdom
ORF1ab_1466_R	ORF1ab	1466	ERR5188921	4662	T	G	0,1793	2021-01-12	United Kingdom
ORF1ab_1468_F	ORF1ab	1468	ERR5188921	4668	C	T	1	2021-01-12	United Kingdom
ORF1ab_2637_V	ORF1ab	2637	ERR5188921	8175	C	T	0,998908	2021-01-12	United Kingdom
ORF1ab_3711_F	ORF1ab	3711	ERR5188921	11396	C	T	1	2021-01-12	United Kingdom
ORF1ab_314_L	ORF1ab	314	ERR5188921	14408	C	T	0,993758	2021-01-12	United Kingdom
S_18_F	S	18	ERR5188921	21614	C	T	0,997238	2021-01-12	United Kingdom
S_215_H	S	215	ERR5188921	22205	G	C	1	2021-01-12	United Kingdom
S_222_V	S	222	ERR5188921	22227	C	T	1	2021-01-12	United Kingdom
S_614_G	S	614	ERR5188921	23403	A	G	0,999547	2021-01-12	United Kingdom
S_1214_G	S	1214	ERR5188921	25202	T	G	0,188525	2021-01-12	United Kingdom
N_220_V	N	220	ERR5188921	28932	C	T	1	2021-01-12	United Kingdom
N_254_T	N	254	ERR5188921	29033	G	A	0,0529331	2021-01-12	United Kingdom
ORF1ab_436_I	ORF1ab	436	ERR5188925	1572	C	T	0,174029	2021-01-12	United Kingdom
ORF1ab_1001_I	ORF1ab	1001	ERR5188925	3267	C	T	0,999847	2021-01-12	United Kingdom
ORF1ab_2230_T	ORF1ab	2230	ERR5188925	6954	T	C	1	2021-01-12	United Kingdom
ORF1ab_3674_NA	ORF1ab	3674	ERR5188925	11287	G	-TCTGGTTTT	0,996391	2021-01-12	United Kingdom
ORF1ab_314_L	ORF1ab	314	ERR5188925	14408	C	T	0,999787	2021-01-12	United Kingdom
S_68_NA	S	68	ERR5188925	21764	A	-TACATG	0,998592	2021-01-12	United Kingdom
S_143_NA	S	143	ERR5188925	21990	T	-TTA	0,996537	2021-01-12	United Kingdom
S_308_L	S	308	ERR5188925	22484	G	T	0,998753	2021-01-12	United Kingdom
S_501_Y	S	501	ERR5188925	23063	A	T	0,999539	2021-01-12	United Kingdom
S_570_D	S	570	ERR5188925	23271	C	A	0,999755	2021-01-12	United Kingdom
S_614_G	S	614	ERR5188925	23403	A	G	0,999571	2021-01-12	United Kingdom
S_681_H	S	681	ERR5188925	23604	C	A	1	2021-01-12	United Kingdom
S_716_I	S	716	ERR5188925	23709	C	T	1	2021-01-12	United Kingdom
S_982_A	S	982	ERR5188925	24506	T	G	1	2021-01-12	United Kingdom
S_1118_H	S	1118	ERR5188925	24914	G	C	0,99986	2021-01-12	United Kingdom
S_1214_G	S	1214	ERR5188925	25202	T	G	0,120635	2021-01-12	United Kingdom
ORF8_27_*	ORF8	27	ERR5188925	27972	C	T	1	2021-01-12	United Kingdom
ORF8_52_I	ORF8	52	ERR5188925	28048	G	T	1	2021-01-12	United Kingdom
ORF8_73_C	ORF8	73	ERR5188925	28111	A	G	0,999787	2021-01-12	United Kingdom
N_3_H	N	3	ERR5188925	28280	G	C	1	2021-01-12	United Kingdom
N_3_V	N	3	ERR5188925	28281	A	T	0,99991	2021-01-12	United Kingdom
N_3_E	N	3	ERR5188925	28282	T	A	0,999908	2021-01-12	United Kingdom
N_203_K	N	203	ERR5188925	28881	G	A	0,999612	2021-01-12	United Kingdom
N_204_R	N	204	ERR5188925	28883	G	C	0,999239	2021-01-12	United Kingdom
N_235_F	N	235	ERR5188925	28977	C	T	1	2021-01-12	United Kingdom
ORF1ab_1001_I	ORF1ab	1001	ERR5188928	3267	C	T	0,999682	2021-01-13	United Kingdom
ORF1ab_1708_D	ORF1ab	1708	ERR5188928	5388	C	A	1	2021-01-13	United Kingdom
ORF1ab_2230_T	ORF1ab	2230	ERR5188928	6954	T	C	0,999178	2021-01-13	United Kingdom
ORF1ab_3674_NA	ORF1ab	3674	ERR5188928	11287	G	-TCTGGTTTT	0,998433	2021-01-13	United Kingdom
ORF1ab_314_L	ORF1ab	314	ERR5188928	14408	C	T	0,998659	2021-01-13	United Kingdom
ORF1ab_1383_R	ORF1ab	1383	ERR5188928	17615	A	G	1	2021-01-13	United Kingdom
S_68_NA	S	68	ERR5188928	21764	A	-TACATG	0,995645	2021-01-13	United Kingdom
S_143_NA	S	143	ERR5188928	21990	T	-TTA	0,996978	2021-01-13	United Kingdom
S_501_Y	S	501	ERR5188928	23063	A	T	0,999449	2021-01-13	United Kingdom
S_570_D	S	570	ERR5188928	23271	C	A	0,999839	2021-01-13	United Kingdom
S_614_G	S	614	ERR5188928	23403	A	G	0,99962	2021-01-13	United Kingdom
S_681_H	S	681	ERR5188928	23604	C	A	0,999495	2021-01-13	United Kingdom
S_716_I	S	716	ERR5188928	23709	C	T	1	2021-01-13	United Kingdom
S_982_A	S	982	ERR5188928	24506	T	G	1	2021-01-13	United Kingdom
S_1118_H	S	1118	ERR5188928	24914	G	C	0,999886	2021-01-13	United Kingdom
S_1214_G	S	1214	ERR5188928	25202	T	G	0,155039	2021-01-13	United Kingdom
ORF8_27_*	ORF8	27	ERR5188928	27972	C	T	1	2021-01-13	United Kingdom
ORF8_52_I	ORF8	52	ERR5188928	28048	G	T	1	2021-01-13	United Kingdom
ORF8_73_C	ORF8	73	ERR5188928	28111	A	G	0,999457	2021-01-13	United Kingdom
N_3_H	N	3	ERR5188928	28280	G	C	0,999909	2021-01-13	United Kingdom
N_3_V	N	3	ERR5188928	28281	A	T	0,999863	2021-01-13	United Kingdom
N_3_E	N	3	ERR5188928	28282	T	A	0,999543	2021-01-13	United Kingdom
N_203_K	N	203	ERR5188928	28881	G	A	0,998967	2021-01-13	United Kingdom
N_204_R	N	204	ERR5188928	28883	G	C	0,99983	2021-01-13	United Kingdom
N_235_F	N	235	ERR5188928	28977	C	T	0,999305	2021-01-13	United Kingdom
N_254_S	N	254	ERR5188928	29033	G	T	0,07517	2021-01-13	United Kingdom
ORF1ab_1001_I	ORF1ab	1001	ERR5188929	3267	C	T	1	2021-01-12	United Kingdom
ORF1ab_1708_D	ORF1ab	1708	ERR5188929	5388	C	A	1	2021-01-12	United Kingdom
ORF1ab_2230_T	ORF1ab	2230	ERR5188929	6954	T	C	0,999515	2021-01-12	United Kingdom
ORF1ab_3674_NA	ORF1ab	3674	ERR5188929	11287	G	-TCTGGTTTT	0,998639	2021-01-12	United Kingdom
ORF1ab_314_L	ORF1ab	314	ERR5188929	14408	C	T	0,999706	2021-01-12	United Kingdom
S_18_F	S	18	ERR5188929	21614	C	T	1	2021-01-12	United Kingdom
S_68_NA	S	68	ERR5188929	21764	A	-TACATG	0,999153	2021-01-12	United Kingdom
S_143_NA	S	143	ERR5188929	21990	T	-TTA	0,997482	2021-01-12	United Kingdom
S_501_Y	S	501	ERR5188929	23063	A	T	0,999582	2021-01-12	United Kingdom
S_570_D	S	570	ERR5188929	23271	C	A	0,999824	2021-01-12	United Kingdom
S_614_G	S	614	ERR5188929	23403	A	G	0,999511	2021-01-12	United Kingdom
S_681_H	S	681	ERR5188929	23604	C	A	0,999103	2021-01-12	United Kingdom
S_716_I	S	716	ERR5188929	23709	C	T	1	2021-01-12	United Kingdom
S_982_A	S	982	ERR5188929	24506	T	G	1	2021-01-12	United Kingdom
S_1118_H	S	1118	ERR5188929	24914	G	C	0,999845	2021-01-12	United Kingdom
S_1214_G	S	1214	ERR5188929	25202	T	G	0,0715859	2021-01-12	United Kingdom
ORF7a_4_NA	ORF7a	4	ERR5188929	27404	T	-TCTTTTCTTGGCACTGATAACACTCGCTACTTGTGAGCTTTATCACTACCAAGAGTG	0,998316	2021-01-12	United Kingdom
ORF8_27_*	ORF8	27	ERR5188929	27972	C	T	1	2021-01-12	United Kingdom
ORF8_52_I	ORF8	52	ERR5188929	28048	G	T	1	2021-01-12	United Kingdom
ORF8_73_C	ORF8	73	ERR5188929	28111	A	G	0,999956	2021-01-12	United Kingdom
N_3_H	N	3	ERR5188929	28280	G	C	0,999956	2021-01-12	United Kingdom
N_3_V	N	3	ERR5188929	28281	A	T	0,999869	2021-01-12	United Kingdom
N_3_E	N	3	ERR5188929	28282	T	A	0,999257	2021-01-12	United Kingdom
N_203_K	N	203	ERR5188929	28881	G	A	0,998248	2021-01-12	United Kingdom
N_204_R	N	204	ERR5188929	28883	G	C	0,998978	2021-01-12	United Kingdom
N_235_F	N	235	ERR5188929	28977	C	T	1	2021-01-12	United Kingdom
ORF1ab_1001_I	ORF1ab	1001	ERR5188930	3267	C	T	1	2021-01-13	United Kingdom
ORF1ab_1477_I	ORF1ab	1477	ERR5188930	4694	G	A	0,186692	2021-01-13	United Kingdom
ORF1ab_1708_D	ORF1ab	1708	ERR5188930	5388	C	A	1	2021-01-13	United Kingdom
ORF1ab_2230_T	ORF1ab	2230	ERR5188930	6954	T	C	0,999416	2021-01-13	United Kingdom
ORF1ab_3674_NA	ORF1ab	3674	ERR5188930	11287	G	-TCTGGTTTT	0,999258	2021-01-13	United Kingdom
ORF1ab_314_L	ORF1ab	314	ERR5188930	14408	C	T	0,999697	2021-01-13	United Kingdom
ORF1ab_1001_S	ORF1ab	1001	ERR5188930	16468	C	T	0,9989	2021-01-13	United Kingdom
ORF1ab_1383_R	ORF1ab	1383	ERR5188930	17615	A	G	1	2021-01-13	United Kingdom
S_68_NA	S	68	ERR5188930	21764	A	-TACATG	0,998133	2021-01-13	United Kingdom
S_143_NA	S	143	ERR5188930	21990	T	-TTA	0,998627	2021-01-13	United Kingdom
S_501_Y	S	501	ERR5188930	23063	A	T	0,999022	2021-01-13	United Kingdom
S_570_D	S	570	ERR5188930	23271	C	A	0,999872	2021-01-13	United Kingdom
S_614_G	S	614	ERR5188930	23403	A	G	0,999773	2021-01-13	United Kingdom
S_681_H	S	681	ERR5188930	23604	C	A	1	2021-01-13	United Kingdom
S_716_I	S	716	ERR5188930	23709	C	T	1	2021-01-13	United Kingdom
S_982_A	S	982	ERR5188930	24506	T	G	1	2021-01-13	United Kingdom
S_1104_L	S	1104	ERR5188930	24872	G	T	0,999856	2021-01-13	United Kingdom
S_1118_H	S	1118	ERR5188930	24914	G	C	0,999858	2021-01-13	United Kingdom
S_1214_G	S	1214	ERR5188930	25202	T	G	0,119155	2021-01-13	United Kingdom
ORF7a_82_F	ORF7a	82	ERR5188930	27637	G	T	1	2021-01-13	United Kingdom
ORF8_27_*	ORF8	27	ERR5188930	27972	C	T	1	2021-01-13	United Kingdom
ORF8_52_I	ORF8	52	ERR5188930	28048	G	T	1	2021-01-13	United Kingdom
ORF8_73_C	ORF8	73	ERR5188930	28111	A	G	0,999688	2021-01-13	United Kingdom
N_3_H	N	3	ERR5188930	28280	G	C	0,999799	2021-01-13	United Kingdom
N_3_V	N	3	ERR5188930	28281	A	T	0,999832	2021-01-13	United Kingdom
N_3_E	N	3	ERR5188930	28282	T	A	0,99963	2021-01-13	United Kingdom
N_203_K	N	203	ERR5188930	28881	G	A	0,999018	2021-01-13	United Kingdom
N_204_R	N	204	ERR5188930	28883	G	C	0,999839	2021-01-13	United Kingdom
N_235_F	N	235	ERR5188930	28977	C	T	1	2021-01-13	United Kingdom
ORF1ab_1001_I	ORF1ab	1001	ERR5188931	3267	C	T	0,99948	2021-01-12	United Kingdom
ORF1ab_1708_D	ORF1ab	1708	ERR5188931	5388	C	A	1	2021-01-12	United Kingdom
ORF1ab_2098_V	ORF1ab	2098	ERR5188931	6558	C	T	0,0996678	2021-01-12	United Kingdom
ORF1ab_2230_T	ORF1ab	2230	ERR5188931	6954	T	C	0,999693	2021-01-12	United Kingdom
ORF1ab_3674_NA	ORF1ab	3674	ERR5188931	11287	G	-TCTGGTTTT	0,996872	2021-01-12	United Kingdom
ORF1ab_4031_I	ORF1ab	4031	ERR5188931	12357	C	T	1	2021-01-12	United Kingdom
ORF1ab_314_L	ORF1ab	314	ERR5188931	14408	C	T	0,999368	2021-01-12	United Kingdom
ORF1ab_821_S	ORF1ab	821	ERR5188931	15928	C	T	0,999692	2021-01-12	United Kingdom
S_68_NA	S	68	ERR5188931	21764	A	-TACATG	0,997204	2021-01-12	United Kingdom
S_143_NA	S	143	ERR5188931	21990	T	-TTA	0,997226	2021-01-12	United Kingdom
S_501_Y	S	501	ERR5188931	23063	A	T	1	2021-01-12	United Kingdom
S_570_D	S	570	ERR5188931	23271	C	A	0,99991	2021-01-12	United Kingdom
S_614_G	S	614	ERR5188931	23403	A	G	0,999732	2021-01-12	United Kingdom
S_681_H	S	681	ERR5188931	23604	C	A	1	2021-01-12	United Kingdom
S_716_I	S	716	ERR5188931	23709	C	T	0,99972	2021-01-12	United Kingdom
S_982_A	S	982	ERR5188931	24506	T	G	1	2021-01-12	United Kingdom
S_1118_H	S	1118	ERR5188931	24914	G	C	0,999955	2021-01-12	United Kingdom
S_1214_G	S	1214	ERR5188931	25202	T	G	0,155529	2021-01-12	United Kingdom
ORF8_27_*	ORF8	27	ERR5188931	27972	C	T	1	2021-01-12	United Kingdom
ORF8_52_I	ORF8	52	ERR5188931	28048	G	T	1	2021-01-12	United Kingdom
ORF8_68_*	ORF8	68	ERR5188931	28095	A	T	0,985755	2021-01-12	United Kingdom
ORF8_73_C	ORF8	73	ERR5188931	28111	A	G	0,99973	2021-01-12	United Kingdom
N_3_H	N	3	ERR5188931	28280	G	C	0,999791	2021-01-12	United Kingdom
N_3_V	N	3	ERR5188931	28281	A	T	0,999707	2021-01-12	United Kingdom
N_3_E	N	3	ERR5188931	28282	T	A	0,999162	2021-01-12	United Kingdom
N_200_C	N	200	ERR5188931	28871	G	T	0,998559	2021-01-12	United Kingdom
N_203_K	N	203	ERR5188931	28881	G	A	0,999271	2021-01-12	United Kingdom
N_204_R	N	204	ERR5188931	28883	G	C	0,99928	2021-01-12	United Kingdom
N_235_F	N	235	ERR5188931	28977	C	T	0,999362	2021-01-12	United Kingdom
ORF1ab_730_F	ORF1ab	730	ERR5188932	2453	C	T	1	2021-01-12	United Kingdom
ORF1ab_1001_I	ORF1ab	1001	ERR5188932	3267	C	T	1	2021-01-12	United Kingdom
ORF1ab_2230_T	ORF1ab	2230	ERR5188932	6954	T	C	0,998496	2021-01-12	United Kingdom
ORF1ab_3674_NA	ORF1ab	3674	ERR5188932	11287	G	-TCTGGTTTT	0,997579	2021-01-12	United Kingdom
ORF1ab_3761_V	ORF1ab	3761	ERR5188932	11546	A	G	1	2021-01-12	United Kingdom
ORF1ab_314_L	ORF1ab	314	ERR5188932	14408	C	T	0,999679	2021-01-12	United Kingdom
S_68_NA	S	68	ERR5188932	21764	A	-TACATG	0,996718	2021-01-12	United Kingdom
S_143_NA	S	143	ERR5188932	21990	T	-TTA	0,995143	2021-01-12	United Kingdom
S_501_Y	S	501	ERR5188932	23063	A	T	1	2021-01-12	United Kingdom
S_570_D	S	570	ERR5188932	23271	C	A	0,999855	2021-01-12	United Kingdom
S_614_G	S	614	ERR5188932	23403	A	G	0,999829	2021-01-12	United Kingdom
S_681_H	S	681	ERR5188932	23604	C	A	0,999307	2021-01-12	United Kingdom
S_716_I	S	716	ERR5188932	23709	C	T	1	2021-01-12	United Kingdom
S_982_A	S	982	ERR5188932	24506	T	G	1	2021-01-12	United Kingdom
S_1118_H	S	1118	ERR5188932	24914	G	C	0,999791	2021-01-12	United Kingdom
S_1214_G	S	1214	ERR5188932	25202	T	G	0,127193	2021-01-12	United Kingdom
ORF6_8_*	ORF6	8	ERR5188932	27223	C	T	0,99994	2021-01-12	United Kingdom
ORF8_27_*	ORF8	27	ERR5188932	27972	C	T	1	2021-01-12	United Kingdom
ORF8_52_I	ORF8	52	ERR5188932	28048	G	T	1	2021-01-12	United Kingdom
ORF8_73_C	ORF8	73	ERR5188932	28111	A	G	0,999539	2021-01-12	United Kingdom
N_3_H	N	3	ERR5188932	28280	G	C	1	2021-01-12	United Kingdom
N_3_V	N	3	ERR5188932	28281	A	T	0,999908	2021-01-12	United Kingdom
N_3_E	N	3	ERR5188932	28282	T	A	0,999954	2021-01-12	United Kingdom
N_165_I	N	165	ERR5188932	28767	C	T	0,989048	2021-01-12	United Kingdom
N_203_K	N	203	ERR5188932	28881	G	A	0,99849	2021-01-12	United Kingdom
N_204_R	N	204	ERR5188932	28883	G	C	1	2021-01-12	United Kingdom
N_235_F	N	235	ERR5188932	28977	C	T	1	2021-01-12	United Kingdom
N_243_C	N	243	ERR5188932	29000	G	T	0,941527	2021-01-12	United Kingdom
ORF1ab_309_L	ORF1ab	309	ERR5188933	1191	C	T	0,999856	2021-01-12	United Kingdom
ORF1ab_730_F	ORF1ab	730	ERR5188933	2453	C	T	0,998597	2021-01-12	United Kingdom
ORF1ab_1001_I	ORF1ab	1001	ERR5188933	3267	C	T	1	2021-01-12	United Kingdom
ORF1ab_1708_D	ORF1ab	1708	ERR5188933	5388	C	A	1	2021-01-12	United Kingdom
ORF1ab_2105_F	ORF1ab	2105	ERR5188933	6578	C	T	1	2021-01-12	United Kingdom
ORF1ab_2230_T	ORF1ab	2230	ERR5188933	6954	T	C	0,99966	2021-01-12	United Kingdom
ORF1ab_3674_NA	ORF1ab	3674	ERR5188933	11287	G	-TCTGGTTTT	0,996904	2021-01-12	United Kingdom
ORF1ab_314_L	ORF1ab	314	ERR5188933	14408	C	T	0,999676	2021-01-12	United Kingdom
S_68_NA	S	68	ERR5188933	21764	A	-TACATG	0,996447	2021-01-12	United Kingdom
S_143_NA	S	143	ERR5188933	21990	T	-TTA	0,99719	2021-01-12	United Kingdom
S_501_Y	S	501	ERR5188933	23063	A	T	0,999028	2021-01-12	United Kingdom
S_570_D	S	570	ERR5188933	23271	C	A	1	2021-01-12	United Kingdom
S_614_G	S	614	ERR5188933	23403	A	G	0,999663	2021-01-12	United Kingdom
S_681_H	S	681	ERR5188933	23604	C	A	0,999836	2021-01-12	United Kingdom
S_716_I	S	716	ERR5188933	23709	C	T	0,999838	2021-01-12	United Kingdom
S_982_A	S	982	ERR5188933	24506	T	G	1	2021-01-12	United Kingdom
S_1118_H	S	1118	ERR5188933	24914	G	C	0,999723	2021-01-12	United Kingdom
S_1214_G	S	1214	ERR5188933	25202	T	G	0,255026	2021-01-12	United Kingdom
ORF8_27_*	ORF8	27	ERR5188933	27972	C	T	1	2021-01-12	United Kingdom
ORF8_35_Y	ORF8	35	ERR5188933	27996	G	T	1	2021-01-12	United Kingdom
ORF8_52_I	ORF8	52	ERR5188933	28048	G	T	1	2021-01-12	United Kingdom
ORF8_73_C	ORF8	73	ERR5188933	28111	A	G	0,999792	2021-01-12	United Kingdom
N_3_H	N	3	ERR5188933	28280	G	C	0,999744	2021-01-12	United Kingdom
N_3_V	N	3	ERR5188933	28281	A	T	0,999846	2021-01-12	United Kingdom
N_3_E	N	3	ERR5188933	28282	T	A	0,999693	2021-01-12	United Kingdom
N_203_K	N	203	ERR5188933	28881	G	A	0,99885	2021-01-12	United Kingdom
N_204_R	N	204	ERR5188933	28883	G	C	0,999838	2021-01-12	United Kingdom
N_235_F	N	235	ERR5188933	28977	C	T	0,999832	2021-01-12	United Kingdom
ORF1ab_144_Y	ORF1ab	144	ERR5188936	695	G	T	0,999919	2021-01-12	United Kingdom
ORF1ab_460_Y	ORF1ab	460	ERR5188936	1643	A	T	0,999823	2021-01-12	United Kingdom
ORF1ab_1001_I	ORF1ab	1001	ERR5188936	3267	C	T	1	2021-01-12	United Kingdom
ORF1ab_2230_T	ORF1ab	2230	ERR5188936	6954	T	C	1	2021-01-12	United Kingdom
ORF1ab_3674_NA	ORF1ab	3674	ERR5188936	11287	G	-TCTGGTTTT	0,999752	2021-01-12	United Kingdom
ORF1ab_314_L	ORF1ab	314	ERR5188936	14408	C	T	0,999733	2021-01-12	United Kingdom
S_68_NA	S	68	ERR5188936	21764	A	-TACATG	0,999143	2021-01-12	United Kingdom
S_143_NA	S	143	ERR5188936	21990	T	-TTA	0,997455	2021-01-12	United Kingdom
S_501_Y	S	501	ERR5188936	23063	A	T	1	2021-01-12	United Kingdom
S_570_D	S	570	ERR5188936	23271	C	A	0,999965	2021-01-12	United Kingdom
S_614_G	S	614	ERR5188936	23403	A	G	0,999795	2021-01-12	United Kingdom
S_681_H	S	681	ERR5188936	23604	C	A	1	2021-01-12	United Kingdom
S_716_I	S	716	ERR5188936	23709	C	T	1	2021-01-12	United Kingdom
S_982_A	S	982	ERR5188936	24506	T	G	1	2021-01-12	United Kingdom
S_1118_H	S	1118	ERR5188936	24914	G	C	0,999936	2021-01-12	United Kingdom
S_1214_G	S	1214	ERR5188936	25202	T	G	0,242424	2021-01-12	United Kingdom
ORF3a_5_R	ORF3a	5	ERR5188936	25406	T	G	0,0559973	2021-01-12	United Kingdom
ORF8_27_*	ORF8	27	ERR5188936	27972	C	T	1	2021-01-12	United Kingdom
ORF8_52_I	ORF8	52	ERR5188936	28048	G	T	1	2021-01-12	United Kingdom
ORF8_73_C	ORF8	73	ERR5188936	28111	A	G	0,999482	2021-01-12	United Kingdom
ORF8_118_V	ORF8	118	ERR5188936	28245	T	G	0,999735	2021-01-12	United Kingdom
ORF8_119_NA	ORF8	119	ERR5188936	28250	T	+CTG	0,996573	2021-01-12	United Kingdom
ORF8_120_NA	ORF8	120	ERR5188936	28253	C	-A	0,999384	2021-01-12	United Kingdom
N_3_H	N	3	ERR5188936	28280	G	C	0,99984	2021-01-12	United Kingdom
N_3_V	N	3	ERR5188936	28281	A	T	0,999679	2021-01-12	United Kingdom
N_3_E	N	3	ERR5188936	28282	T	A	0,999839	2021-01-12	United Kingdom
N_203_K	N	203	ERR5188936	28881	G	A	0,998684	2021-01-12	United Kingdom
N_204_R	N	204	ERR5188936	28883	G	C	1	2021-01-12	United Kingdom
N_235_F	N	235	ERR5188936	28977	C	T	0,99933	2021-01-12	United Kingdom
ORF1ab_1001_I	ORF1ab	1001	ERR5188937	3267	C	T	1	2021-01-12	United Kingdom
ORF1ab_2230_T	ORF1ab	2230	ERR5188937	6954	T	C	1	2021-01-12	United Kingdom
ORF1ab_3674_NA	ORF1ab	3674	ERR5188937	11287	G	-TCTGGTTTT	0,99848	2021-01-12	United Kingdom
ORF1ab_3748_I	ORF1ab	3748	ERR5188937	11507	G	A	1	2021-01-12	United Kingdom
ORF1ab_314_L	ORF1ab	314	ERR5188937	14408	C	T	0,999763	2021-01-12	United Kingdom
ORF1ab_1661_I	ORF1ab	1661	ERR5188937	18449	G	T	0,999753	2021-01-12	United Kingdom
S_68_NA	S	68	ERR5188937	21764	A	-TACATG	0,997669	2021-01-12	United Kingdom
S_143_NA	S	143	ERR5188937	21990	T	-TTA	0,998853	2021-01-12	United Kingdom
S_501_Y	S	501	ERR5188937	23063	A	T	1	2021-01-12	United Kingdom
S_570_D	S	570	ERR5188937	23271	C	A	0,999902	2021-01-12	United Kingdom
S_614_G	S	614	ERR5188937	23403	A	G	0,999294	2021-01-12	United Kingdom
S_681_H	S	681	ERR5188937	23604	C	A	1	2021-01-12	United Kingdom
S_716_I	S	716	ERR5188937	23709	C	T	1	2021-01-12	United Kingdom
S_982_A	S	982	ERR5188937	24506	T	G	1	2021-01-12	United Kingdom
S_1118_H	S	1118	ERR5188937	24914	G	C	0,999935	2021-01-12	United Kingdom
S_1214_G	S	1214	ERR5188937	25202	T	G	0,210526	2021-01-12	United Kingdom
ORF8_73_C	ORF8	73	ERR5188937	28111	A	G	0,999285	2021-01-12	United Kingdom
N_3_H	N	3	ERR5188937	28280	G	C	0,999712	2021-01-12	United Kingdom
N_3_V	N	3	ERR5188937	28281	A	T	0,999856	2021-01-12	United Kingdom
N_3_E	N	3	ERR5188937	28282	T	A	0,999712	2021-01-12	United Kingdom
N_203_K	N	203	ERR5188937	28881	G	A	0,997207	2021-01-12	United Kingdom
N_204_R	N	204	ERR5188937	28883	G	C	0,998613	2021-01-12	United Kingdom
N_235_F	N	235	ERR5188937	28977	C	T	0,998603	2021-01-12	United Kingdom
ORF1ab_3711_F	ORF1ab	3711	ERR5188941	11396	C	T	0,999864	2021-01-12	United Kingdom
ORF1ab_314_L	ORF1ab	314	ERR5188941	14408	C	T	0,99972	2021-01-12	United Kingdom
S_18_F	S	18	ERR5188941	21614	C	T	0,999788	2021-01-12	United Kingdom
S_222_V	S	222	ERR5188941	22227	C	T	0,999717	2021-01-12	United Kingdom
S_384_L	S	384	ERR5188941	22713	C	T	0,114412	2021-01-12	United Kingdom
S_614_G	S	614	ERR5188941	23403	A	G	0,99953	2021-01-12	United Kingdom
S_1214_G	S	1214	ERR5188941	25202	T	G	0,18306	2021-01-12	United Kingdom
ORF3a_110_S	ORF3a	110	ERR5188941	25720	G	T	0,999198	2021-01-12	United Kingdom
ORF3a_240_L	ORF3a	240	ERR5188941	26111	C	T	0,999787	2021-01-12	United Kingdom
N_220_V	N	220	ERR5188941	28932	C	T	1	2021-01-12	United Kingdom
ORF10_30_L	ORF10	30	ERR5188941	29645	G	T	0,996875	2021-01-12	United Kingdom
ORF1ab_1001_I	ORF1ab	1001	ERR5188943	3267	C	T	1	2021-01-12	United Kingdom
ORF1ab_1708_D	ORF1ab	1708	ERR5188943	5388	C	A	1	2021-01-12	United Kingdom
ORF1ab_2230_T	ORF1ab	2230	ERR5188943	6954	T	C	0,999535	2021-01-12	United Kingdom
ORF1ab_3674_NA	ORF1ab	3674	ERR5188943	11287	G	-TCTGGTTTT	0,999016	2021-01-12	United Kingdom
ORF1ab_4031_I	ORF1ab	4031	ERR5188943	12357	C	T	1	2021-01-12	United Kingdom
ORF1ab_314_L	ORF1ab	314	ERR5188943	14408	C	T	0,999668	2021-01-12	United Kingdom
ORF1ab_821_S	ORF1ab	821	ERR5188943	15928	C	T	0,999754	2021-01-12	United Kingdom
S_68_NA	S	68	ERR5188943	21764	A	-TACATG	0,998857	2021-01-12	United Kingdom
S_143_NA	S	143	ERR5188943	21990	T	-TTA	0,999624	2021-01-12	United Kingdom
S_501_Y	S	501	ERR5188943	23063	A	T	0,999542	2021-01-12	United Kingdom
S_570_D	S	570	ERR5188943	23271	C	A	0,99973	2021-01-12	United Kingdom
S_614_G	S	614	ERR5188943	23403	A	G	0,999853	2021-01-12	United Kingdom
S_681_H	S	681	ERR5188943	23604	C	A	1	2021-01-12	United Kingdom
S_716_I	S	716	ERR5188943	23709	C	T	0,99916	2021-01-12	United Kingdom
S_982_A	S	982	ERR5188943	24506	T	G	1	2021-01-12	United Kingdom
S_1118_H	S	1118	ERR5188943	24914	G	C	0,999844	2021-01-12	United Kingdom
S_1214_G	S	1214	ERR5188943	25202	T	G	0,130682	2021-01-12	United Kingdom
ORF8_27_*	ORF8	27	ERR5188943	27972	C	T	1	2021-01-12	United Kingdom
ORF8_52_I	ORF8	52	ERR5188943	28048	G	T	1	2021-01-12	United Kingdom
ORF8_68_*	ORF8	68	ERR5188943	28095	A	T	0,992593	2021-01-12	United Kingdom
ORF8_73_C	ORF8	73	ERR5188943	28111	A	G	0,999751	2021-01-12	United Kingdom
N_3_H	N	3	ERR5188943	28280	G	C	0,9999	2021-01-12	United Kingdom
N_3_V	N	3	ERR5188943	28281	A	T	0,9997	2021-01-12	United Kingdom
N_3_E	N	3	ERR5188943	28282	T	A	0,9999	2021-01-12	United Kingdom
N_200_C	N	200	ERR5188943	28871	G	T	0,999717	2021-01-12	United Kingdom
N_203_K	N	203	ERR5188943	28881	G	A	0,998287	2021-01-12	United Kingdom
N_204_R	N	204	ERR5188943	28883	G	C	0,999718	2021-01-12	United Kingdom
N_235_F	N	235	ERR5188943	28977	C	T	0,999132	2021-01-12	United Kingdom
ORF1ab_1001_I	ORF1ab	1001	ERR5188944	3267	C	T	0,99964	2021-01-12	United Kingdom
ORF1ab_1708_D	ORF1ab	1708	ERR5188944	5388	C	A	0,998686	2021-01-12	United Kingdom
ORF1ab_2230_T	ORF1ab	2230	ERR5188944	6954	T	C	1	2021-01-12	United Kingdom
ORF1ab_3674_NA	ORF1ab	3674	ERR5188944	11287	G	-TCTGGTTTT	0,995382	2021-01-12	United Kingdom
ORF1ab_314_L	ORF1ab	314	ERR5188944	14408	C	T	0,999374	2021-01-12	United Kingdom
S_68_NA	S	68	ERR5188944	21764	A	-TACATG	0,997303	2021-01-12	United Kingdom
S_143_NA	S	143	ERR5188944	21990	T	-TTA	0,997666	2021-01-12	United Kingdom
S_501_Y	S	501	ERR5188944	23063	A	T	0,998665	2021-01-12	United Kingdom
S_570_D	S	570	ERR5188944	23271	C	A	0,999825	2021-01-12	United Kingdom
S_614_G	S	614	ERR5188944	23403	A	G	0,999774	2021-01-12	United Kingdom
S_681_H	S	681	ERR5188944	23604	C	A	0,999859	2021-01-12	United Kingdom
S_716_I	S	716	ERR5188944	23709	C	T	0,999435	2021-01-12	United Kingdom
S_982_A	S	982	ERR5188944	24506	T	G	0,999671	2021-01-12	United Kingdom
S_1118_H	S	1118	ERR5188944	24914	G	C	0,99978	2021-01-12	United Kingdom
S_1214_G	S	1214	ERR5188944	25202	T	G	0,101064	2021-01-12	United Kingdom
ORF8_27_*	ORF8	27	ERR5188944	27972	C	T	0,999364	2021-01-12	United Kingdom
ORF8_52_I	ORF8	52	ERR5188944	28048	G	T	1	2021-01-12	United Kingdom
ORF8_68_*	ORF8	68	ERR5188944	28095	A	T	0,997286	2021-01-12	United Kingdom
ORF8_73_C	ORF8	73	ERR5188944	28111	A	G	0,999793	2021-01-12	United Kingdom
N_3_H	N	3	ERR5188944	28280	G	C	1	2021-01-12	United Kingdom
N_3_V	N	3	ERR5188944	28281	A	T	1	2021-01-12	United Kingdom
N_3_E	N	3	ERR5188944	28282	T	A	0,999798	2021-01-12	United Kingdom
N_203_K	N	203	ERR5188944	28881	G	A	0,99797	2021-01-12	United Kingdom
N_204_R	N	204	ERR5188944	28883	G	C	0,999891	2021-01-12	United Kingdom
N_235_F	N	235	ERR5188944	28977	C	T	1	2021-01-12	United Kingdom
ORF1ab_314_L	ORF1ab	314	ERR5188946	14408	C	T	0,999149	2021-01-12	United Kingdom
S_18_F	S	18	ERR5188946	21614	C	T	0,999727	2021-01-12	United Kingdom
S_222_V	S	222	ERR5188946	22227	C	T	0,999033	2021-01-12	United Kingdom
S_614_G	S	614	ERR5188946	23403	A	G	0,999805	2021-01-12	United Kingdom
S_1214_G	S	1214	ERR5188946	25202	T	G	0,199503	2021-01-12	United Kingdom
M_88_L	M	88	ERR5188946	26784	G	T	0,999187	2021-01-12	United Kingdom
N_220_V	N	220	ERR5188946	28932	C	T	0,999815	2021-01-12	United Kingdom
ORF10_30_L	ORF10	30	ERR5188946	29645	G	T	1	2021-01-12	United Kingdom
ORF1ab_1001_I	ORF1ab	1001	ERR5188947	3267	C	T	1	2021-01-13	United Kingdom
ORF1ab_1708_D	ORF1ab	1708	ERR5188947	5388	C	A	1	2021-01-13	United Kingdom
ORF1ab_2230_T	ORF1ab	2230	ERR5188947	6954	T	C	1	2021-01-13	United Kingdom
ORF1ab_3674_NA	ORF1ab	3674	ERR5188947	11287	G	-TCTGGTTTT	0,998352	2021-01-13	United Kingdom
ORF1ab_314_L	ORF1ab	314	ERR5188947	14408	C	T	0,999674	2021-01-13	United Kingdom
ORF1ab_1383_R	ORF1ab	1383	ERR5188947	17615	A	G	0,999719	2021-01-13	United Kingdom
S_68_NA	S	68	ERR5188947	21764	A	-TACATG	0,994993	2021-01-13	United Kingdom
S_143_NA	S	143	ERR5188947	21990	T	-TTA	0,998696	2021-01-13	United Kingdom
S_501_Y	S	501	ERR5188947	23063	A	T	0,999711	2021-01-13	United Kingdom
S_570_D	S	570	ERR5188947	23271	C	A	0,999872	2021-01-13	United Kingdom
S_614_G	S	614	ERR5188947	23403	A	G	0,999749	2021-01-13	United Kingdom
S_681_H	S	681	ERR5188947	23604	C	A	1	2021-01-13	United Kingdom
S_716_I	S	716	ERR5188947	23709	C	T	0,999487	2021-01-13	United Kingdom
S_982_A	S	982	ERR5188947	24506	T	G	1	2021-01-13	United Kingdom
S_1118_H	S	1118	ERR5188947	24914	G	C	0,999686	2021-01-13	United Kingdom
S_1214_G	S	1214	ERR5188947	25202	T	G	0,155622	2021-01-13	United Kingdom
ORF8_27_*	ORF8	27	ERR5188947	27972	C	T	1	2021-01-13	United Kingdom
ORF8_52_I	ORF8	52	ERR5188947	28048	G	T	1	2021-01-13	United Kingdom
ORF8_73_C	ORF8	73	ERR5188947	28111	A	G	0,999897	2021-01-13	United Kingdom
N_3_H	N	3	ERR5188947	28280	G	C	0,999723	2021-01-13	United Kingdom
N_3_V	N	3	ERR5188947	28281	A	T	0,999723	2021-01-13	United Kingdom
N_3_E	N	3	ERR5188947	28282	T	A	0,999723	2021-01-13	United Kingdom
N_203_K	N	203	ERR5188947	28881	G	A	0,998433	2021-01-13	United Kingdom
N_204_R	N	204	ERR5188947	28883	G	C	0,999324	2021-01-13	United Kingdom
N_235_F	N	235	ERR5188947	28977	C	T	0,999636	2021-01-13	United Kingdom
ORF1ab_1140_H	ORF1ab	1140	ERR5188949	3685	G	T	0,977692	2021-01-13	United Kingdom
ORF1ab_1352_V	ORF1ab	1352	ERR5188949	4320	C	T	0,977987	2021-01-13	United Kingdom
ORF1ab_2629_I	ORF1ab	2629	ERR5188949	8150	G	A	0,975164	2021-01-13	United Kingdom
ORF1ab_3711_F	ORF1ab	3711	ERR5188949	11396	C	T	0,97404	2021-01-13	United Kingdom
ORF1ab_314_L	ORF1ab	314	ERR5188949	14408	C	T	0,999749	2021-01-13	United Kingdom
S_18_F	S	18	ERR5188949	21614	C	T	0,999867	2021-01-13	United Kingdom
S_222_V	S	222	ERR5188949	22227	C	T	1	2021-01-13	United Kingdom
S_614_G	S	614	ERR5188949	23403	A	G	0,999692	2021-01-13	United Kingdom
S_939_F	S	939	ERR5188949	24378	C	T	0,975729	2021-01-13	United Kingdom
S_1214_G	S	1214	ERR5188949	25202	T	G	0,250193	2021-01-13	United Kingdom
ORF3a_100_C	ORF3a	100	ERR5188949	25690	G	T	0,977524	2021-01-13	United Kingdom
N_220_V	N	220	ERR5188949	28932	C	T	0,999805	2021-01-13	United Kingdom
ORF10_30_L	ORF10	30	ERR5188949	29645	G	T	1	2021-01-13	United Kingdom
ORF1ab_971_L	ORF1ab	971	ERR5188951	3177	C	T	0,998989	2021-01-13	United Kingdom
ORF1ab_1001_I	ORF1ab	1001	ERR5188951	3267	C	T	0,99975	2021-01-13	United Kingdom
ORF1ab_1500_R	ORF1ab	1500	ERR5188951	4764	A	G	1	2021-01-13	United Kingdom
ORF1ab_1708_D	ORF1ab	1708	ERR5188951	5388	C	A	1	2021-01-13	United Kingdom
ORF1ab_2230_T	ORF1ab	2230	ERR5188951	6954	T	C	1	2021-01-13	United Kingdom
ORF1ab_3641_*	ORF1ab	3641	ERR5188951	11187	T	G	0,0530786	2021-01-13	United Kingdom
ORF1ab_3674_NA	ORF1ab	3674	ERR5188951	11287	G	-TCTGGTTTT	0,991224	2021-01-13	United Kingdom
ORF1ab_314_L	ORF1ab	314	ERR5188951	14408	C	T	0,999574	2021-01-13	United Kingdom
S_68_NA	S	68	ERR5188951	21764	A	-TACATG	0,997827	2021-01-13	United Kingdom
S_143_NA	S	143	ERR5188951	21990	T	-TTA	0,997051	2021-01-13	United Kingdom
S_501_Y	S	501	ERR5188951	23063	A	T	1	2021-01-13	United Kingdom
S_570_D	S	570	ERR5188951	23271	C	A	0,999864	2021-01-13	United Kingdom
S_614_G	S	614	ERR5188951	23403	A	G	0,999893	2021-01-13	United Kingdom
S_681_H	S	681	ERR5188951	23604	C	A	0,9997	2021-01-13	United Kingdom
S_716_I	S	716	ERR5188951	23709	C	T	1	2021-01-13	United Kingdom
S_982_A	S	982	ERR5188951	24506	T	G	1	2021-01-13	United Kingdom
S_1118_H	S	1118	ERR5188951	24914	G	C	1	2021-01-13	United Kingdom
ORF3a_171_L	ORF3a	171	ERR5188951	25904	C	T	0,990665	2021-01-13	United Kingdom
ORF8_27_*	ORF8	27	ERR5188951	27972	C	T	1	2021-01-13	United Kingdom
ORF8_52_I	ORF8	52	ERR5188951	28048	G	T	1	2021-01-13	United Kingdom
ORF8_73_C	ORF8	73	ERR5188951	28111	A	G	0,999755	2021-01-13	United Kingdom
N_3_H	N	3	ERR5188951	28280	G	C	0,999959	2021-01-13	United Kingdom
N_3_V	N	3	ERR5188951	28281	A	T	0,999834	2021-01-13	United Kingdom
N_3_E	N	3	ERR5188951	28282	T	A	0,99971	2021-01-13	United Kingdom
N_203_K	N	203	ERR5188951	28881	G	A	0,996817	2021-01-13	United Kingdom
N_204_R	N	204	ERR5188951	28883	G	C	1	2021-01-13	United Kingdom
N_235_F	N	235	ERR5188951	28977	C	T	0,999076	2021-01-13	United Kingdom
ORF1ab_1001_I	ORF1ab	1001	ERR5188952	3267	C	T	0,998899	2021-01-13	United Kingdom
ORF1ab_2230_T	ORF1ab	2230	ERR5188952	6954	T	C	0,996485	2021-01-13	United Kingdom
ORF1ab_3603_NA	ORF1ab	3603	ERR5188952	11074	C	+T	0,052895	2021-01-13	United Kingdom
ORF1ab_3674_NA	ORF1ab	3674	ERR5188952	11287	G	-TCTGGTTTT	0,995427	2021-01-13	United Kingdom
ORF1ab_314_L	ORF1ab	314	ERR5188952	14408	C	T	0,999608	2021-01-13	United Kingdom
ORF1ab_2612_L	ORF1ab	2612	ERR5188952	21302	C	T	0,996441	2021-01-13	United Kingdom
ORF1ab_2613_S	ORF1ab	2613	ERR5188952	21304	C	A	0,998047	2021-01-13	United Kingdom
S_18_F	S	18	ERR5188952	21614	C	T	1	2021-01-13	United Kingdom
S_68_NA	S	68	ERR5188952	21764	A	-TACATG	0,99816	2021-01-13	United Kingdom
S_143_NA	S	143	ERR5188952	21990	T	-TTA	0,999089	2021-01-13	United Kingdom
S_501_Y	S	501	ERR5188952	23063	A	T	1	2021-01-13	United Kingdom
S_570_D	S	570	ERR5188952	23271	C	A	0,999772	2021-01-13	United Kingdom
S_614_G	S	614	ERR5188952	23403	A	G	0,999872	2021-01-13	United Kingdom
S_681_H	S	681	ERR5188952	23604	C	A	1	2021-01-13	United Kingdom
S_716_I	S	716	ERR5188952	23709	C	T	1	2021-01-13	United Kingdom
S_982_A	S	982	ERR5188952	24506	T	G	1	2021-01-13	United Kingdom
S_1118_H	S	1118	ERR5188952	24914	G	C	0,999883	2021-01-13	United Kingdom
S_1214_G	S	1214	ERR5188952	25202	T	G	0,176829	2021-01-13	United Kingdom
ORF7a_4_NA	ORF7a	4	ERR5188952	27404	T	-TCTTTTCTTGGCACTGATAACACTCGCTACTTGTGAGCTTTATCACTACCAAGAGTG	0,998167	2021-01-13	United Kingdom
ORF8_73_C	ORF8	73	ERR5188952	28111	A	G	0,999933	2021-01-13	United Kingdom
N_3_H	N	3	ERR5188952	28280	G	C	0,999799	2021-01-13	United Kingdom
N_3_V	N	3	ERR5188952	28281	A	T	0,999933	2021-01-13	United Kingdom
N_3_E	N	3	ERR5188952	28282	T	A	1	2021-01-13	United Kingdom
N_203_K	N	203	ERR5188952	28881	G	A	1	2021-01-13	United Kingdom
N_204_R	N	204	ERR5188952	28883	G	C	1	2021-01-13	United Kingdom
N_235_F	N	235	ERR5188952	28977	C	T	1	2021-01-13	United Kingdom
ORF1ab_590_F	ORF1ab	590	ERR5188955	2035	G	T	0,999442	2021-01-11	United Kingdom
ORF1ab_1001_I	ORF1ab	1001	ERR5188955	3267	C	T	0,999934	2021-01-11	United Kingdom
ORF1ab_1708_D	ORF1ab	1708	ERR5188955	5388	C	A	1	2021-01-11	United Kingdom
ORF1ab_2230_T	ORF1ab	2230	ERR5188955	6954	T	C	0,999495	2021-01-11	United Kingdom
ORF1ab_3674_NA	ORF1ab	3674	ERR5188955	11287	G	-TCTGGTTTT	0,998581	2021-01-11	United Kingdom
ORF1ab_3748_I	ORF1ab	3748	ERR5188955	11507	G	A	1	2021-01-11	United Kingdom
ORF1ab_314_L	ORF1ab	314	ERR5188955	14408	C	T	0,999643	2021-01-11	United Kingdom
S_68_NA	S	68	ERR5188955	21764	A	-TACATG	0,998096	2021-01-11	United Kingdom
S_143_NA	S	143	ERR5188955	21990	T	-TTA	0,997926	2021-01-11	United Kingdom
S_501_Y	S	501	ERR5188955	23063	A	T	0,999799	2021-01-11	United Kingdom
S_570_D	S	570	ERR5188955	23271	C	A	0,999648	2021-01-11	United Kingdom
S_614_G	S	614	ERR5188955	23403	A	G	0,999681	2021-01-11	United Kingdom
S_681_H	S	681	ERR5188955	23604	C	A	1	2021-01-11	United Kingdom
S_716_I	S	716	ERR5188955	23709	C	T	0,999636	2021-01-11	United Kingdom
S_982_A	S	982	ERR5188955	24506	T	G	0,999685	2021-01-11	United Kingdom
S_1118_H	S	1118	ERR5188955	24914	G	C	0,999851	2021-01-11	United Kingdom
S_1171_S	S	1171	ERR5188955	25073	G	A	1	2021-01-11	United Kingdom
S_1214_G	S	1214	ERR5188955	25202	T	G	0,143664	2021-01-11	United Kingdom
ORF8_27_*	ORF8	27	ERR5188955	27972	C	T	1	2021-01-11	United Kingdom
ORF8_52_I	ORF8	52	ERR5188955	28048	G	T	1	2021-01-11	United Kingdom
ORF8_73_C	ORF8	73	ERR5188955	28111	A	G	0,999895	2021-01-11	United Kingdom
N_3_H	N	3	ERR5188955	28280	G	C	0,999858	2021-01-11	United Kingdom
N_3_V	N	3	ERR5188955	28281	A	T	0,999822	2021-01-11	United Kingdom
N_3_E	N	3	ERR5188955	28282	T	A	0,999538	2021-01-11	United Kingdom
N_203_K	N	203	ERR5188955	28881	G	A	0,99801	2021-01-11	United Kingdom
N_204_R	N	204	ERR5188955	28883	G	C	0,999837	2021-01-11	United Kingdom
N_235_F	N	235	ERR5188955	28977	C	T	0,999666	2021-01-11	United Kingdom
ORF1ab_1001_I	ORF1ab	1001	ERR5188961	3267	C	T	0,999784	2021-01-12	United Kingdom
ORF1ab_1708_D	ORF1ab	1708	ERR5188961	5388	C	A	1	2021-01-12	United Kingdom
ORF1ab_2230_T	ORF1ab	2230	ERR5188961	6954	T	C	0,998976	2021-01-12	United Kingdom
ORF1ab_3674_NA	ORF1ab	3674	ERR5188961	11287	G	-TCTGGTTTT	0,996916	2021-01-12	United Kingdom
ORF1ab_314_L	ORF1ab	314	ERR5188961	14408	C	T	0,999656	2021-01-12	United Kingdom
S_18_F	S	18	ERR5188961	21614	C	T	0,999637	2021-01-12	United Kingdom
S_68_NA	S	68	ERR5188961	21764	A	-TACATG	0,998002	2021-01-12	United Kingdom
S_143_NA	S	143	ERR5188961	21990	T	-TTA	0,998035	2021-01-12	United Kingdom
S_501_Y	S	501	ERR5188961	23063	A	T	0,99982	2021-01-12	United Kingdom
S_570_D	S	570	ERR5188961	23271	C	A	0,999819	2021-01-12	United Kingdom
S_614_G	S	614	ERR5188961	23403	A	G	0,999756	2021-01-12	United Kingdom
S_681_H	S	681	ERR5188961	23604	C	A	1	2021-01-12	United Kingdom
S_716_I	S	716	ERR5188961	23709	C	T	0,998923	2021-01-12	United Kingdom
S_982_A	S	982	ERR5188961	24506	T	G	0,999458	2021-01-12	United Kingdom
S_1118_H	S	1118	ERR5188961	24914	G	C	0,999742	2021-01-12	United Kingdom
S_1214_G	S	1214	ERR5188961	25202	T	G	0,163647	2021-01-12	United Kingdom
ORF7a_4_NA	ORF7a	4	ERR5188961	27404	T	-TCTTTTCTTGGCACTGATAACACTCGCTACTTGTGAGCTTTATCACTACCAAGAGTG	0,997695	2021-01-12	United Kingdom
ORF8_27_*	ORF8	27	ERR5188961	27972	C	T	1	2021-01-12	United Kingdom
ORF8_52_I	ORF8	52	ERR5188961	28048	G	T	1	2021-01-12	United Kingdom
ORF8_73_C	ORF8	73	ERR5188961	28111	A	G	0,999854	2021-01-12	United Kingdom
N_3_H	N	3	ERR5188961	28280	G	C	0,999945	2021-01-12	United Kingdom
N_3_V	N	3	ERR5188961	28281	A	T	0,999973	2021-01-12	United Kingdom
N_3_E	N	3	ERR5188961	28282	T	A	0,999534	2021-01-12	United Kingdom
N_168_L	N	168	ERR5188961	28776	C	T	0,999442	2021-01-12	United Kingdom
N_203_K	N	203	ERR5188961	28881	G	A	0,998989	2021-01-12	United Kingdom
N_204_R	N	204	ERR5188961	28883	G	C	0,999847	2021-01-12	United Kingdom
N_235_F	N	235	ERR5188961	28977	C	T	1	2021-01-12	United Kingdom
ORF1ab_944_L	ORF1ab	944	ERR5188962	3096	C	T	0,164329	2021-01-12	United Kingdom
ORF1ab_314_L	ORF1ab	314	ERR5188962	14408	C	T	0,999623	2021-01-12	United Kingdom
S_5_F	S	5	ERR5188962	21575	C	T	0,999696	2021-01-12	United Kingdom
S_221_L	S	221	ERR5188962	22224	C	T	0,148228	2021-01-12	United Kingdom
S_222_V	S	222	ERR5188962	22227	C	T	0,999754	2021-01-12	United Kingdom
S_262_S	S	262	ERR5188962	22346	G	T	0,999781	2021-01-12	United Kingdom
S_272_L	S	272	ERR5188962	22377	C	T	0,999913	2021-01-12	United Kingdom
S_614_G	S	614	ERR5188962	23403	A	G	0,999855	2021-01-12	United Kingdom
S_1214_G	S	1214	ERR5188962	25202	T	G	0,205357	2021-01-12	United Kingdom
ORF3a_21_N	ORF3a	21	ERR5188962	25455	G	T	0,999781	2021-01-12	United Kingdom
ORF3a_22_Y	ORF3a	22	ERR5188962	25456	G	T	0,176611	2021-01-12	United Kingdom
ORF3a_54_V	ORF3a	54	ERR5188962	25553	C	T	0,999564	2021-01-12	United Kingdom
N_220_V	N	220	ERR5188962	28932	C	T	0,999784	2021-01-12	United Kingdom
ORF10_30_L	ORF10	30	ERR5188962	29645	G	T	1	2021-01-12	United Kingdom
ORF1ab_1001_I	ORF1ab	1001	ERR5188963	3267	C	T	0,999709	2021-01-12	United Kingdom
ORF1ab_1708_D	ORF1ab	1708	ERR5188963	5388	C	A	1	2021-01-12	United Kingdom
ORF1ab_2105_P	ORF1ab	2105	ERR5188963	6579	T	C	0,999781	2021-01-12	United Kingdom
ORF1ab_2230_T	ORF1ab	2230	ERR5188963	6954	T	C	0,999051	2021-01-12	United Kingdom
ORF1ab_3674_NA	ORF1ab	3674	ERR5188963	11287	G	-TCTGGTTTT	0,998011	2021-01-12	United Kingdom
ORF1ab_4158_I	ORF1ab	4158	ERR5188963	12738	C	T	0,0663332	2021-01-12	United Kingdom
ORF1ab_257_S	ORF1ab	257	ERR5188963	14237	T	G	0,135032	2021-01-12	United Kingdom
ORF1ab_314_L	ORF1ab	314	ERR5188963	14408	C	T	0,999678	2021-01-12	United Kingdom
S_68_NA	S	68	ERR5188963	21764	A	-TACATG	0,998779	2021-01-12	United Kingdom
S_143_NA	S	143	ERR5188963	21990	T	-TTA	0,997309	2021-01-12	United Kingdom
S_501_Y	S	501	ERR5188963	23063	A	T	0,999707	2021-01-12	United Kingdom
S_570_D	S	570	ERR5188963	23271	C	A	0,999838	2021-01-12	United Kingdom
S_614_G	S	614	ERR5188963	23403	A	G	0,999894	2021-01-12	United Kingdom
S_681_H	S	681	ERR5188963	23604	C	A	1	2021-01-12	United Kingdom
S_716_I	S	716	ERR5188963	23709	C	T	0,999871	2021-01-12	United Kingdom
S_982_A	S	982	ERR5188963	24506	T	G	0,999687	2021-01-12	United Kingdom
S_1118_H	S	1118	ERR5188963	24914	G	C	0,999721	2021-01-12	United Kingdom
S_1214_G	S	1214	ERR5188963	25202	T	G	0,108988	2021-01-12	United Kingdom
ORF8_27_*	ORF8	27	ERR5188963	27972	C	T	1	2021-01-12	United Kingdom
ORF8_52_I	ORF8	52	ERR5188963	28048	G	T	1	2021-01-12	United Kingdom
ORF8_73_C	ORF8	73	ERR5188963	28111	A	G	0,999483	2021-01-12	United Kingdom
N_3_H	N	3	ERR5188963	28280	G	C	0,999904	2021-01-12	United Kingdom
N_3_V	N	3	ERR5188963	28281	A	T	0,999903	2021-01-12	United Kingdom
N_3_E	N	3	ERR5188963	28282	T	A	0,999388	2021-01-12	United Kingdom
N_203_K	N	203	ERR5188963	28881	G	A	0,998954	2021-01-12	United Kingdom
N_204_R	N	204	ERR5188963	28883	G	C	0,999437	2021-01-12	United Kingdom
N_235_F	N	235	ERR5188963	28977	C	T	0,999902	2021-01-12	United Kingdom
ORF1ab_730_F	ORF1ab	730	ERR5188964	2453	C	T	1	2021-01-12	United Kingdom
ORF1ab_1001_I	ORF1ab	1001	ERR5188964	3267	C	T	1	2021-01-12	United Kingdom
ORF1ab_1129_K	ORF1ab	1129	ERR5188964	3650	C	A	0,999628	2021-01-12	United Kingdom
ORF1ab_1708_D	ORF1ab	1708	ERR5188964	5388	C	A	1	2021-01-12	United Kingdom
ORF1ab_2230_T	ORF1ab	2230	ERR5188964	6954	T	C	1	2021-01-12	United Kingdom
ORF1ab_3674_NA	ORF1ab	3674	ERR5188964	11287	G	-TCTGGTTTT	0,998735	2021-01-12	United Kingdom
ORF1ab_314_L	ORF1ab	314	ERR5188964	14408	C	T	0,999675	2021-01-12	United Kingdom
S_68_NA	S	68	ERR5188964	21764	A	-TACATG	0,997839	2021-01-12	United Kingdom
S_143_NA	S	143	ERR5188964	21990	T	-TTA	0,99915	2021-01-12	United Kingdom
S_501_Y	S	501	ERR5188964	23063	A	T	1	2021-01-12	United Kingdom
S_570_D	S	570	ERR5188964	23271	C	A	0,999695	2021-01-12	United Kingdom
S_614_G	S	614	ERR5188964	23403	A	G	0,999914	2021-01-12	United Kingdom
S_681_H	S	681	ERR5188964	23604	C	A	1	2021-01-12	United Kingdom
S_716_I	S	716	ERR5188964	23709	C	T	1	2021-01-12	United Kingdom
S_982_A	S	982	ERR5188964	24506	T	G	1	2021-01-12	United Kingdom
S_1118_H	S	1118	ERR5188964	24914	G	C	0,999668	2021-01-12	United Kingdom
S_1214_G	S	1214	ERR5188964	25202	T	G	0,0862745	2021-01-12	United Kingdom
ORF8_27_*	ORF8	27	ERR5188964	27972	C	T	1	2021-01-12	United Kingdom
ORF8_52_I	ORF8	52	ERR5188964	28048	G	T	1	2021-01-12	United Kingdom
ORF8_73_C	ORF8	73	ERR5188964	28111	A	G	0,999941	2021-01-12	United Kingdom
N_3_H	N	3	ERR5188964	28280	G	C	0,999761	2021-01-12	United Kingdom
N_3_V	N	3	ERR5188964	28281	A	T	0,99994	2021-01-12	United Kingdom
N_3_E	N	3	ERR5188964	28282	T	A	0,999761	2021-01-12	United Kingdom
N_203_K	N	203	ERR5188964	28881	G	A	0,997853	2021-01-12	United Kingdom
N_204_R	N	204	ERR5188964	28883	G	C	0,999577	2021-01-12	United Kingdom
N_235_F	N	235	ERR5188964	28977	C	T	0,999569	2021-01-12	United Kingdom
ORF10_10_S	ORF10	10	ERR5188964	29585	C	T	1	2021-01-12	United Kingdom
ORF1ab_1001_I	ORF1ab	1001	ERR5188965	3267	C	T	1	2021-01-12	United Kingdom
ORF1ab_1708_D	ORF1ab	1708	ERR5188965	5388	C	A	1	2021-01-12	United Kingdom
ORF1ab_2230_T	ORF1ab	2230	ERR5188965	6954	T	C	1	2021-01-12	United Kingdom
ORF1ab_2500_F	ORF1ab	2500	ERR5188965	7764	C	T	0,656557	2021-01-12	United Kingdom
ORF1ab_3641_*	ORF1ab	3641	ERR5188965	11187	T	G	0,0511464	2021-01-12	United Kingdom
ORF1ab_3674_NA	ORF1ab	3674	ERR5188965	11287	G	-TCTGGTTTT	0,99349	2021-01-12	United Kingdom
ORF1ab_314_L	ORF1ab	314	ERR5188965	14408	C	T	0,999437	2021-01-12	United Kingdom
ORF1ab_1681_V	ORF1ab	1681	ERR5188965	18508	C	G	0,999791	2021-01-12	United Kingdom
S_18_F	S	18	ERR5188965	21614	C	T	1	2021-01-12	United Kingdom
S_68_NA	S	68	ERR5188965	21764	A	-TACATG	0,996881	2021-01-12	United Kingdom
S_143_NA	S	143	ERR5188965	21990	T	-TTA	0,996906	2021-01-12	United Kingdom
S_501_Y	S	501	ERR5188965	23063	A	T	1	2021-01-12	United Kingdom
S_570_D	S	570	ERR5188965	23271	C	A	1	2021-01-12	United Kingdom
S_614_G	S	614	ERR5188965	23403	A	G	0,99987	2021-01-12	United Kingdom
S_681_H	S	681	ERR5188965	23604	C	A	0,999732	2021-01-12	United Kingdom
S_716_I	S	716	ERR5188965	23709	C	T	1	2021-01-12	United Kingdom
S_982_A	S	982	ERR5188965	24506	T	G	1	2021-01-12	United Kingdom
S_1118_H	S	1118	ERR5188965	24914	G	C	0,999827	2021-01-12	United Kingdom
S_1214_G	S	1214	ERR5188965	25202	T	G	0,168116	2021-01-12	United Kingdom
ORF7a_4_NA	ORF7a	4	ERR5188965	27404	T	-TCTTTTCTTGGCACTGATAACACTCGCTACTTGTGAGCTTTATCACTACCAAGAGTG	0,996241	2021-01-12	United Kingdom
ORF8_27_*	ORF8	27	ERR5188965	27972	C	T	1	2021-01-12	United Kingdom
ORF8_52_I	ORF8	52	ERR5188965	28048	G	T	1	2021-01-12	United Kingdom
ORF8_73_C	ORF8	73	ERR5188965	28111	A	G	0,999851	2021-01-12	United Kingdom
N_3_H	N	3	ERR5188965	28280	G	C	1	2021-01-12	United Kingdom
N_3_V	N	3	ERR5188965	28281	A	T	0,99978	2021-01-12	United Kingdom
N_3_E	N	3	ERR5188965	28282	T	A	0,999706	2021-01-12	United Kingdom
N_203_K	N	203	ERR5188965	28881	G	A	0,998935	2021-01-12	United Kingdom
N_204_R	N	204	ERR5188965	28883	G	C	0,999825	2021-01-12	United Kingdom
N_235_F	N	235	ERR5188965	28977	C	T	1	2021-01-12	United Kingdom
ORF1ab_1001_I	ORF1ab	1001	ERR5188966	3267	C	T	0,999643	2021-01-12	United Kingdom
ORF1ab_1708_D	ORF1ab	1708	ERR5188966	5388	C	A	1	2021-01-12	United Kingdom
ORF1ab_2230_T	ORF1ab	2230	ERR5188966	6954	T	C	1	2021-01-12	United Kingdom
ORF1ab_3606_F	ORF1ab	3606	ERR5188966	11083	G	T	0,224152	2021-01-12	United Kingdom
ORF1ab_3674_NA	ORF1ab	3674	ERR5188966	11287	G	-TCTGGTTTT	0,998863	2021-01-12	United Kingdom
ORF1ab_314_L	ORF1ab	314	ERR5188966	14408	C	T	0,999176	2021-01-12	United Kingdom
S_5_F	S	5	ERR5188966	21575	C	T	0,999589	2021-01-12	United Kingdom
S_68_NA	S	68	ERR5188966	21764	A	-TACATG	0,997481	2021-01-12	United Kingdom
S_143_NA	S	143	ERR5188966	21990	T	-TTA	0,997347	2021-01-12	United Kingdom
S_501_Y	S	501	ERR5188966	23063	A	T	0,999551	2021-01-12	United Kingdom
S_570_D	S	570	ERR5188966	23271	C	A	0,99948	2021-01-12	United Kingdom
S_614_G	S	614	ERR5188966	23403	A	G	0,999743	2021-01-12	United Kingdom
S_681_H	S	681	ERR5188966	23604	C	A	0,998182	2021-01-12	United Kingdom
S_716_I	S	716	ERR5188966	23709	C	T	0,999738	2021-01-12	United Kingdom
S_982_A	S	982	ERR5188966	24506	T	G	1	2021-01-12	United Kingdom
S_1024_I	S	1024	ERR5188966	24632	C	A	0,998853	2021-01-12	United Kingdom
S_1118_H	S	1118	ERR5188966	24914	G	C	1	2021-01-12	United Kingdom
S_1214_G	S	1214	ERR5188966	25202	T	G	0,114918	2021-01-12	United Kingdom
ORF3a_151_I	ORF3a	151	ERR5188966	25844	C	T	0,999673	2021-01-12	United Kingdom
ORF7a_62_*	ORF7a	62	ERR5188966	27577	C	T	0,998967	2021-01-12	United Kingdom
ORF8_27_*	ORF8	27	ERR5188966	27972	C	T	1	2021-01-12	United Kingdom
ORF8_52_I	ORF8	52	ERR5188966	28048	G	T	1	2021-01-12	United Kingdom
ORF8_73_C	ORF8	73	ERR5188966	28111	A	G	0,999744	2021-01-12	United Kingdom
N_3_H	N	3	ERR5188966	28280	G	C	1	2021-01-12	United Kingdom
N_3_V	N	3	ERR5188966	28281	A	T	0,999838	2021-01-12	United Kingdom
N_3_E	N	3	ERR5188966	28282	T	A	0,999644	2021-01-12	United Kingdom
N_203_K	N	203	ERR5188966	28881	G	A	0,998692	2021-01-12	United Kingdom
N_204_R	N	204	ERR5188966	28883	G	C	0,999571	2021-01-12	United Kingdom
N_235_F	N	235	ERR5188966	28977	C	T	1	2021-01-12	United Kingdom
ORF1ab_1001_I	ORF1ab	1001	ERR5188967	3267	C	T	1	2021-01-12	United Kingdom
ORF1ab_1708_D	ORF1ab	1708	ERR5188967	5388	C	A	1	2021-01-12	United Kingdom
ORF1ab_2230_T	ORF1ab	2230	ERR5188967	6954	T	C	0,99845	2021-01-12	United Kingdom
ORF1ab_3674_NA	ORF1ab	3674	ERR5188967	11287	G	-TCTGGTTTT	0,996753	2021-01-12	United Kingdom
ORF1ab_314_L	ORF1ab	314	ERR5188967	14408	C	T	0,999754	2021-01-12	United Kingdom
S_18_F	S	18	ERR5188967	21614	C	T	1	2021-01-12	United Kingdom
S_68_NA	S	68	ERR5188967	21764	A	-TACATG	0,996153	2021-01-12	United Kingdom
S_143_NA	S	143	ERR5188967	21990	T	-TTA	0,998107	2021-01-12	United Kingdom
S_501_Y	S	501	ERR5188967	23063	A	T	0,998517	2021-01-12	United Kingdom
S_570_D	S	570	ERR5188967	23271	C	A	0,999847	2021-01-12	United Kingdom
S_614_G	S	614	ERR5188967	23403	A	G	0,999763	2021-01-12	United Kingdom
S_681_H	S	681	ERR5188967	23604	C	A	0,999343	2021-01-12	United Kingdom
S_716_I	S	716	ERR5188967	23709	C	T	0,99935	2021-01-12	United Kingdom
S_982_A	S	982	ERR5188967	24506	T	G	0,999124	2021-01-12	United Kingdom
S_1118_H	S	1118	ERR5188967	24914	G	C	0,999658	2021-01-12	United Kingdom
S_1214_G	S	1214	ERR5188967	25202	T	G	0,139452	2021-01-12	United Kingdom
ORF7a_4_NA	ORF7a	4	ERR5188967	27404	T	-TCTTTTCTTGGCACTGATAACACTCGCTACTTGTGAGCTTTATCACTACCAAGAGTG	0,997953	2021-01-12	United Kingdom
ORF8_27_*	ORF8	27	ERR5188967	27972	C	T	1	2021-01-12	United Kingdom
ORF8_52_I	ORF8	52	ERR5188967	28048	G	T	1	2021-01-12	United Kingdom
ORF8_73_C	ORF8	73	ERR5188967	28111	A	G	1	2021-01-12	United Kingdom
N_3_H	N	3	ERR5188967	28280	G	C	0,999645	2021-01-12	United Kingdom
N_3_V	N	3	ERR5188967	28281	A	T	0,999763	2021-01-12	United Kingdom
N_3_E	N	3	ERR5188967	28282	T	A	0,999763	2021-01-12	United Kingdom
N_20_S	N	20	ERR5188967	28331	C	T	0,987106	2021-01-12	United Kingdom
N_203_K	N	203	ERR5188967	28881	G	A	0,998726	2021-01-12	United Kingdom
N_204_R	N	204	ERR5188967	28883	G	C	0,999583	2021-01-12	United Kingdom
N_235_F	N	235	ERR5188967	28977	C	T	0,999854	2021-01-12	United Kingdom
ORF1ab_1001_I	ORF1ab	1001	ERR5188970	3267	C	T	0,999916	2021-01-12	United Kingdom
ORF1ab_1269_I	ORF1ab	1269	ERR5188970	4071	C	T	0,999823	2021-01-12	United Kingdom
ORF1ab_1708_D	ORF1ab	1708	ERR5188970	5388	C	A	1	2021-01-12	United Kingdom
ORF1ab_2230_T	ORF1ab	2230	ERR5188970	6954	T	C	0,998864	2021-01-12	United Kingdom
ORF1ab_3674_NA	ORF1ab	3674	ERR5188970	11287	G	-TCTGGTTTT	0,996883	2021-01-12	United Kingdom
ORF1ab_3829_F	ORF1ab	3829	ERR5188970	11750	C	T	0,99868	2021-01-12	United Kingdom
ORF1ab_314_L	ORF1ab	314	ERR5188970	14408	C	T	0,999587	2021-01-12	United Kingdom
S_68_NA	S	68	ERR5188970	21764	A	-TACATG	0,997271	2021-01-12	United Kingdom
S_143_NA	S	143	ERR5188970	21990	T	-TTA	0,997305	2021-01-12	United Kingdom
S_501_Y	S	501	ERR5188970	23063	A	T	1	2021-01-12	United Kingdom
S_570_D	S	570	ERR5188970	23271	C	A	0,999841	2021-01-12	United Kingdom
S_614_G	S	614	ERR5188970	23403	A	G	0,999818	2021-01-12	United Kingdom
S_681_H	S	681	ERR5188970	23604	C	A	1	2021-01-12	United Kingdom
S_716_I	S	716	ERR5188970	23709	C	T	1	2021-01-12	United Kingdom
S_982_A	S	982	ERR5188970	24506	T	G	0,999529	2021-01-12	United Kingdom
S_1118_H	S	1118	ERR5188970	24914	G	C	0,999811	2021-01-12	United Kingdom
S_1214_G	S	1214	ERR5188970	25202	T	G	0,160483	2021-01-12	United Kingdom
ORF8_27_*	ORF8	27	ERR5188970	27972	C	T	1	2021-01-12	United Kingdom
ORF8_52_I	ORF8	52	ERR5188970	28048	G	T	1	2021-01-12	United Kingdom
ORF8_68_*	ORF8	68	ERR5188970	28095	A	T	0,977401	2021-01-12	United Kingdom
ORF8_73_C	ORF8	73	ERR5188970	28111	A	G	0,999621	2021-01-12	United Kingdom
N_3_H	N	3	ERR5188970	28280	G	C	0,999301	2021-01-12	United Kingdom
N_3_V	N	3	ERR5188970	28281	A	T	0,99986	2021-01-12	United Kingdom
N_3_E	N	3	ERR5188970	28282	T	A	0,999486	2021-01-12	United Kingdom
N_203_K	N	203	ERR5188970	28881	G	A	0,998018	2021-01-12	United Kingdom
N_204_R	N	204	ERR5188970	28883	G	C	1	2021-01-12	United Kingdom
N_235_F	N	235	ERR5188970	28977	C	T	0,999329	2021-01-12	United Kingdom
ORF1ab_397_NA	ORF1ab	397	ERR5188972	1455	T	-TCG	0,985327	2021-01-12	United Kingdom
ORF1ab_2869_F	ORF1ab	2869	ERR5188972	8872	G	C	0,0578512	2021-01-12	United Kingdom
ORF1ab_314_L	ORF1ab	314	ERR5188972	14408	C	T	0,999688	2021-01-12	United Kingdom
S_18_F	S	18	ERR5188972	21614	C	T	0,996416	2021-01-12	United Kingdom
S_222_V	S	222	ERR5188972	22227	C	T	1	2021-01-12	United Kingdom
S_614_G	S	614	ERR5188972	23403	A	G	0,999751	2021-01-12	United Kingdom
S_1214_G	S	1214	ERR5188972	25202	T	G	0,192825	2021-01-12	United Kingdom
N_220_V	N	220	ERR5188972	28932	C	T	1	2021-01-12	United Kingdom
ORF1ab_1001_I	ORF1ab	1001	ERR5188983	3267	C	T	1	2021-01-12	United Kingdom
ORF1ab_1207_L	ORF1ab	1207	ERR5188983	3885	C	T	0,997487	2021-01-12	United Kingdom
ORF1ab_1708_D	ORF1ab	1708	ERR5188983	5388	C	A	1	2021-01-12	United Kingdom
ORF1ab_2230_T	ORF1ab	2230	ERR5188983	6954	T	C	0,999754	2021-01-12	United Kingdom
ORF1ab_2537_S	ORF1ab	2537	ERR5188983	7874	C	T	1	2021-01-12	United Kingdom
ORF1ab_2780_L	ORF1ab	2780	ERR5188983	8603	T	C	0,999149	2021-01-12	United Kingdom
ORF1ab_3674_NA	ORF1ab	3674	ERR5188983	11287	G	-TCTGGTTTT	0,99926	2021-01-12	United Kingdom
ORF1ab_314_L	ORF1ab	314	ERR5188983	14408	C	T	1	2021-01-12	United Kingdom
ORF1ab_1383_R	ORF1ab	1383	ERR5188983	17615	A	G	0,999852	2021-01-12	United Kingdom
S_21_T	S	21	ERR5188983	21624	G	C	1	2021-01-12	United Kingdom
S_68_NA	S	68	ERR5188983	21764	A	-TACATG	0,996317	2021-01-12	United Kingdom
S_143_NA	S	143	ERR5188983	21990	T	-TTA	0,998671	2021-01-12	United Kingdom
S_501_Y	S	501	ERR5188983	23063	A	T	0,99959	2021-01-12	United Kingdom
S_570_D	S	570	ERR5188983	23271	C	A	0,999821	2021-01-12	United Kingdom
S_614_G	S	614	ERR5188983	23403	A	G	0,999882	2021-01-12	United Kingdom
S_681_H	S	681	ERR5188983	23604	C	A	1	2021-01-12	United Kingdom
S_716_I	S	716	ERR5188983	23709	C	T	0,999705	2021-01-12	United Kingdom
S_982_A	S	982	ERR5188983	24506	T	G	0,999762	2021-01-12	United Kingdom
S_1118_H	S	1118	ERR5188983	24914	G	C	1	2021-01-12	United Kingdom
S_1214_G	S	1214	ERR5188983	25202	T	G	0,283368	2021-01-12	United Kingdom
ORF3a_15_F	ORF3a	15	ERR5188983	25437	G	T	0,999675	2021-01-12	United Kingdom
ORF8_27_*	ORF8	27	ERR5188983	27972	C	T	1	2021-01-12	United Kingdom
ORF8_52_I	ORF8	52	ERR5188983	28048	G	T	1	2021-01-12	United Kingdom
ORF8_73_C	ORF8	73	ERR5188983	28111	A	G	0,999957	2021-01-12	United Kingdom
N_3_H	N	3	ERR5188983	28280	G	C	0,999828	2021-01-12	United Kingdom
N_3_V	N	3	ERR5188983	28281	A	T	0,999741	2021-01-12	United Kingdom
N_3_E	N	3	ERR5188983	28282	T	A	0,999784	2021-01-12	United Kingdom
N_203_K	N	203	ERR5188983	28881	G	A	0,998289	2021-01-12	United Kingdom
N_204_R	N	204	ERR5188983	28883	G	C	1	2021-01-12	United Kingdom
N_235_F	N	235	ERR5188983	28977	C	T	1	2021-01-12	United Kingdom
ORF1ab_1001_I	ORF1ab	1001	ERR5188984	3267	C	T	0,999772	2021-01-11	United Kingdom
ORF1ab_1708_D	ORF1ab	1708	ERR5188984	5388	C	A	1	2021-01-11	United Kingdom
ORF1ab_2230_T	ORF1ab	2230	ERR5188984	6954	T	C	0,998935	2021-01-11	United Kingdom
ORF1ab_3674_NA	ORF1ab	3674	ERR5188984	11287	G	-TCTGGTTTT	0,997545	2021-01-11	United Kingdom
ORF1ab_314_L	ORF1ab	314	ERR5188984	14408	C	T	0,999905	2021-01-11	United Kingdom
ORF1ab_1383_R	ORF1ab	1383	ERR5188984	17615	A	G	0,999517	2021-01-11	United Kingdom
S_68_NA	S	68	ERR5188984	21764	A	-TACATG	0,996398	2021-01-11	United Kingdom
S_143_NA	S	143	ERR5188984	21990	T	-TTA	0,998114	2021-01-11	United Kingdom
S_501_Y	S	501	ERR5188984	23063	A	T	0,999334	2021-01-11	United Kingdom
S_570_D	S	570	ERR5188984	23271	C	A	0,999667	2021-01-11	United Kingdom
S_614_G	S	614	ERR5188984	23403	A	G	0,999918	2021-01-11	United Kingdom
S_681_H	S	681	ERR5188984	23604	C	A	0,999799	2021-01-11	United Kingdom
S_716_I	S	716	ERR5188984	23709	C	T	0,9999	2021-01-11	United Kingdom
S_852_S	S	852	ERR5188984	24116	G	T	0,999636	2021-01-11	United Kingdom
S_982_A	S	982	ERR5188984	24506	T	G	1	2021-01-11	United Kingdom
S_1118_H	S	1118	ERR5188984	24914	G	C	0,999871	2021-01-11	United Kingdom
S_1214_G	S	1214	ERR5188984	25202	T	G	0,240088	2021-01-11	United Kingdom
ORF8_27_*	ORF8	27	ERR5188984	27972	C	T	1	2021-01-11	United Kingdom
ORF8_52_I	ORF8	52	ERR5188984	28048	G	T	0,999717	2021-01-11	United Kingdom
ORF8_73_C	ORF8	73	ERR5188984	28111	A	G	0,999829	2021-01-11	United Kingdom
N_3_H	N	3	ERR5188984	28280	G	C	0,999521	2021-01-11	United Kingdom
N_3_V	N	3	ERR5188984	28281	A	T	0,99976	2021-01-11	United Kingdom
N_3_E	N	3	ERR5188984	28282	T	A	0,999362	2021-01-11	United Kingdom
N_203_K	N	203	ERR5188984	28881	G	A	0,99516	2021-01-11	United Kingdom
N_204_R	N	204	ERR5188984	28883	G	C	0,999858	2021-01-11	United Kingdom
N_235_F	N	235	ERR5188984	28977	C	T	0,999309	2021-01-11	United Kingdom
ORF1ab_730_F	ORF1ab	730	ERR5188989	2453	C	T	0,9981	2021-01-12	United Kingdom
ORF1ab_1001_I	ORF1ab	1001	ERR5188989	3267	C	T	0,9997	2021-01-12	United Kingdom
ORF1ab_1708_D	ORF1ab	1708	ERR5188989	5388	C	A	1	2021-01-12	United Kingdom
ORF1ab_2114_F	ORF1ab	2114	ERR5188989	6606	C	T	0,997519	2021-01-12	United Kingdom
ORF1ab_2230_T	ORF1ab	2230	ERR5188989	6954	T	C	0,999098	2021-01-12	United Kingdom
ORF1ab_3674_NA	ORF1ab	3674	ERR5188989	11287	G	-TCTGGTTTT	0,995938	2021-01-12	United Kingdom
ORF1ab_314_L	ORF1ab	314	ERR5188989	14408	C	T	1	2021-01-12	United Kingdom
ORF1ab_1336_I	ORF1ab	1336	ERR5188989	17474	C	T	0,100939	2021-01-12	United Kingdom
ORF1ab_1555_I	ORF1ab	1555	ERR5188989	18131	C	T	0,999752	2021-01-12	United Kingdom
S_68_NA	S	68	ERR5188989	21764	A	-TACATG	0,996397	2021-01-12	United Kingdom
S_143_NA	S	143	ERR5188989	21990	T	-TTA	0,997388	2021-01-12	United Kingdom
S_501_Y	S	501	ERR5188989	23063	A	T	0,999488	2021-01-12	United Kingdom
S_570_D	S	570	ERR5188989	23271	C	A	0,999816	2021-01-12	United Kingdom
S_614_G	S	614	ERR5188989	23403	A	G	0,999519	2021-01-12	United Kingdom
S_681_H	S	681	ERR5188989	23604	C	A	1	2021-01-12	United Kingdom
S_716_I	S	716	ERR5188989	23709	C	T	0,999877	2021-01-12	United Kingdom
S_982_A	S	982	ERR5188989	24506	T	G	1	2021-01-12	United Kingdom
S_1118_H	S	1118	ERR5188989	24914	G	C	0,999929	2021-01-12	United Kingdom
S_1214_G	S	1214	ERR5188989	25202	T	G	0,321947	2021-01-12	United Kingdom
ORF8_27_*	ORF8	27	ERR5188989	27972	C	T	0,999632	2021-01-12	United Kingdom
ORF8_52_I	ORF8	52	ERR5188989	28048	G	T	0,999645	2021-01-12	United Kingdom
ORF8_73_C	ORF8	73	ERR5188989	28111	A	G	0,999685	2021-01-12	United Kingdom
N_3_H	N	3	ERR5188989	28280	G	C	0,999781	2021-01-12	United Kingdom
N_3_V	N	3	ERR5188989	28281	A	T	0,999737	2021-01-12	United Kingdom
N_3_E	N	3	ERR5188989	28282	T	A	0,999693	2021-01-12	United Kingdom
N_203_K	N	203	ERR5188989	28881	G	A	0,998399	2021-01-12	United Kingdom
N_204_R	N	204	ERR5188989	28883	G	C	0,99938	2021-01-12	United Kingdom
N_235_F	N	235	ERR5188989	28977	C	T	0,999647	2021-01-12	United Kingdom
ORF1ab_2674_I	ORF1ab	2674	ERR5188992	8287	G	T	0,999657	2021-01-12	United Kingdom
S_18_F	S	18	ERR5188992	21614	C	T	1	2021-01-12	United Kingdom
S_146_Y	S	146	ERR5188992	21998	C	T	1	2021-01-12	United Kingdom
S_218_H	S	218	ERR5188992	22216	G	T	0,999364	2021-01-12	United Kingdom
S_222_V	S	222	ERR5188992	22227	C	T	1	2021-01-12	United Kingdom
S_614_G	S	614	ERR5188992	23403	A	G	0,999895	2021-01-12	United Kingdom
S_1214_G	S	1214	ERR5188992	25202	T	G	0,251829	2021-01-12	United Kingdom
ORF3a_171_L	ORF3a	171	ERR5188992	25904	C	T	0,0510949	2021-01-12	United Kingdom
N_220_V	N	220	ERR5188992	28932	C	T	0,999286	2021-01-12	United Kingdom
ORF10_30_L	ORF10	30	ERR5188992	29645	G	T	1	2021-01-12	United Kingdom
ORF1ab_446_F	ORF1ab	446	ERR5188995	1601	C	T	0,999836	2021-01-12	United Kingdom
ORF1ab_847_G	ORF1ab	847	ERR5188995	2805	A	G	0,999901	2021-01-12	United Kingdom
ORF1ab_1378_I	ORF1ab	1378	ERR5188995	4399	G	T	0,999733	2021-01-12	United Kingdom
ORF1ab_2739_L	ORF1ab	2739	ERR5188995	8481	C	T	0,997496	2021-01-12	United Kingdom
ORF1ab_3767_L	ORF1ab	3767	ERR5188995	11565	C	T	0,999287	2021-01-12	United Kingdom
ORF1ab_314_L	ORF1ab	314	ERR5188995	14408	C	T	1	2021-01-12	United Kingdom
ORF1ab_1727_L	ORF1ab	1727	ERR5188995	18647	C	T	0,999903	2021-01-12	United Kingdom
S_213_L	S	213	ERR5188995	22199	G	T	0,999198	2021-01-12	United Kingdom
S_452_R	S	452	ERR5188995	22917	T	G	0,999819	2021-01-12	United Kingdom
S_614_G	S	614	ERR5188995	23403	A	G	0,999923	2021-01-12	United Kingdom
S_1155_F	S	1155	ERR5188995	25026	A	T	1	2021-01-12	United Kingdom
S_1214_G	S	1214	ERR5188995	25202	T	G	0,354282	2021-01-12	United Kingdom
S_1228_L	S	1228	ERR5188995	25244	G	T	1	2021-01-12	United Kingdom
ORF8_27_*	ORF8	27	ERR5188995	27972	C	T	0,999784	2021-01-12	United Kingdom
N_203_K	N	203	ERR5188995	28881	G	A	0,997701	2021-01-12	United Kingdom
N_204_R	N	204	ERR5188995	28883	G	C	1	2021-01-12	United Kingdom
ORF1ab_76_T	ORF1ab	76	ERR5188999	491	G	A	0,070118	2021-01-12	United Kingdom
ORF1ab_1001_I	ORF1ab	1001	ERR5188999	3267	C	T	0,999953	2021-01-12	United Kingdom
ORF1ab_1708_D	ORF1ab	1708	ERR5188999	5388	C	A	1	2021-01-12	United Kingdom
ORF1ab_2230_T	ORF1ab	2230	ERR5188999	6954	T	C	0,99936	2021-01-12	United Kingdom
ORF1ab_3674_NA	ORF1ab	3674	ERR5188999	11287	G	-TCTGGTTTT	0,997489	2021-01-12	United Kingdom
ORF1ab_1538_L	ORF1ab	1538	ERR5188999	18079	G	T	0,999738	2021-01-12	United Kingdom
S_68_NA	S	68	ERR5188999	21764	A	-TACATG	0,995967	2021-01-12	United Kingdom
S_143_NA	S	143	ERR5188999	21990	T	-TTA	0,997266	2021-01-12	United Kingdom
S_501_Y	S	501	ERR5188999	23063	A	T	0,999507	2021-01-12	United Kingdom
S_570_D	S	570	ERR5188999	23271	C	A	0,999701	2021-01-12	United Kingdom
S_614_G	S	614	ERR5188999	23403	A	G	0,999781	2021-01-12	United Kingdom
S_681_H	S	681	ERR5188999	23604	C	A	1	2021-01-12	United Kingdom
S_716_I	S	716	ERR5188999	23709	C	T	0,999716	2021-01-12	United Kingdom
S_982_A	S	982	ERR5188999	24506	T	G	0,99986	2021-01-12	United Kingdom
S_1118_H	S	1118	ERR5188999	24914	G	C	1	2021-01-12	United Kingdom
S_1214_G	S	1214	ERR5188999	25202	T	G	0,284806	2021-01-12	United Kingdom
ORF7a_69_G	ORF7a	69	ERR5188999	27599	A	G	0,999928	2021-01-12	United Kingdom
ORF8_27_*	ORF8	27	ERR5188999	27972	C	T	1	2021-01-12	United Kingdom
ORF8_52_I	ORF8	52	ERR5188999	28048	G	T	1	2021-01-12	United Kingdom
ORF8_73_C	ORF8	73	ERR5188999	28111	A	G	0,999928	2021-01-12	United Kingdom
N_3_H	N	3	ERR5188999	28280	G	C	0,999926	2021-01-12	United Kingdom
N_3_V	N	3	ERR5188999	28281	A	T	0,999889	2021-01-12	United Kingdom
N_3_E	N	3	ERR5188999	28282	T	A	0,999852	2021-01-12	United Kingdom
N_203_K	N	203	ERR5188999	28881	G	A	0,997368	2021-01-12	United Kingdom
N_204_R	N	204	ERR5188999	28883	G	C	0,999828	2021-01-12	United Kingdom
N_235_F	N	235	ERR5188999	28977	C	T	1	2021-01-12	United Kingdom
ORF1ab_82_NA	ORF1ab	82	ERR5189000	509	G	-GTCATGTT	0,0658499	2021-01-12	United Kingdom
ORF1ab_84_NA	ORF1ab	84	ERR5189000	515	G	-TT	0,0535714	2021-01-12	United Kingdom
ORF1ab_1001_I	ORF1ab	1001	ERR5189000	3267	C	T	1	2021-01-12	United Kingdom
ORF1ab_1265_S	ORF1ab	1265	ERR5189000	4058	C	T	0,12517	2021-01-12	United Kingdom
ORF1ab_1708_D	ORF1ab	1708	ERR5189000	5388	C	A	1	2021-01-12	United Kingdom
ORF1ab_2230_T	ORF1ab	2230	ERR5189000	6954	T	C	0,996417	2021-01-12	United Kingdom
ORF1ab_2313_NA	ORF1ab	2313	ERR5189000	7203	C	-T	0,786207	2021-01-12	United Kingdom
ORF1ab_3674_NA	ORF1ab	3674	ERR5189000	11287	G	-TCTGGTTTT	0,99854	2021-01-12	United Kingdom
ORF1ab_4159_I	ORF1ab	4159	ERR5189000	12741	C	T	1	2021-01-12	United Kingdom
ORF1ab_1383_R	ORF1ab	1383	ERR5189000	17615	A	G	0,999577	2021-01-12	United Kingdom
ORF1ab_1656_G	ORF1ab	1656	ERR5189000	18434	A	G	0,0659166	2021-01-12	United Kingdom
S_68_NA	S	68	ERR5189000	21764	A	-TACATG	0,997293	2021-01-12	United Kingdom
S_143_NA	S	143	ERR5189000	21990	T	-TTA	0,998672	2021-01-12	United Kingdom
S_501_Y	S	501	ERR5189000	23063	A	T	0,998171	2021-01-12	United Kingdom
S_570_D	S	570	ERR5189000	23271	C	A	0,999937	2021-01-12	United Kingdom
S_614_G	S	614	ERR5189000	23403	A	G	0,999816	2021-01-12	United Kingdom
S_681_H	S	681	ERR5189000	23604	C	A	1	2021-01-12	United Kingdom
S_716_I	S	716	ERR5189000	23709	C	T	0,999794	2021-01-12	United Kingdom
S_982_A	S	982	ERR5189000	24506	T	G	1	2021-01-12	United Kingdom
S_1118_H	S	1118	ERR5189000	24914	G	C	1	2021-01-12	United Kingdom
S_1214_G	S	1214	ERR5189000	25202	T	G	0,292829	2021-01-12	United Kingdom
ORF8_27_*	ORF8	27	ERR5189000	27972	C	T	1	2021-01-12	United Kingdom
ORF8_52_I	ORF8	52	ERR5189000	28048	G	T	1	2021-01-12	United Kingdom
ORF8_73_C	ORF8	73	ERR5189000	28111	A	G	0,999598	2021-01-12	United Kingdom
ORF8_119_NA	ORF8	119	ERR5189000	28250	T	+CTG	0,0750535	2021-01-12	United Kingdom
ORF8_120_NA	ORF8	120	ERR5189000	28253	C	-A	0,0753456	2021-01-12	United Kingdom
N_3_H	N	3	ERR5189000	28280	G	C	1	2021-01-12	United Kingdom
N_3_V	N	3	ERR5189000	28281	A	T	0,999567	2021-01-12	United Kingdom
N_3_E	N	3	ERR5189000	28282	T	A	0,99969	2021-01-12	United Kingdom
N_151_L	N	151	ERR5189000	28725	C	T	0,999298	2021-01-12	United Kingdom
N_203_K	N	203	ERR5189000	28881	G	A	0,996405	2021-01-12	United Kingdom
N_204_R	N	204	ERR5189000	28883	G	C	1	2021-01-12	United Kingdom
N_235_F	N	235	ERR5189000	28977	C	T	1	2021-01-12	United Kingdom
ORF1ab_1047_G	ORF1ab	1047	ERR5189002	3405	A	G	0,998162	2021-01-12	United Kingdom
ORF1ab_2342_E	ORF1ab	2342	ERR5189002	7290	G	A	0,14978	2021-01-12	United Kingdom
ORF1ab_3129_V	ORF1ab	3129	ERR5189002	9650	A	G	1	2021-01-12	United Kingdom
ORF1ab_314_L	ORF1ab	314	ERR5189002	14408	C	T	1	2021-01-12	United Kingdom
S_18_F	S	18	ERR5189002	21614	C	T	0,999843	2021-01-12	United Kingdom
S_222_V	S	222	ERR5189002	22227	C	T	0,999867	2021-01-12	United Kingdom
S_614_G	S	614	ERR5189002	23403	A	G	1	2021-01-12	United Kingdom
S_954_K	S	954	ERR5189002	24422	C	A	0,999897	2021-01-12	United Kingdom
S_1214_G	S	1214	ERR5189002	25202	T	G	0,310435	2021-01-12	United Kingdom
ORF8_33_F	ORF8	33	ERR5189002	27990	G	T	0,999522	2021-01-12	United Kingdom
N_216_N	N	216	ERR5189002	28919	G	A	0,0777735	2021-01-12	United Kingdom
N_220_V	N	220	ERR5189002	28932	C	T	1	2021-01-12	United Kingdom
ORF10_30_L	ORF10	30	ERR5189002	29645	G	T	1	2021-01-12	United Kingdom
ORF1ab_1001_I	ORF1ab	1001	ERR5189003	3267	C	T	1	2021-01-10	United Kingdom
ORF1ab_1708_D	ORF1ab	1708	ERR5189003	5388	C	A	1	2021-01-10	United Kingdom
ORF1ab_1998_I	ORF1ab	1998	ERR5189003	6258	C	T	0,99962	2021-01-10	United Kingdom
ORF1ab_2230_T	ORF1ab	2230	ERR5189003	6954	T	C	0,999412	2021-01-10	United Kingdom
ORF1ab_3674_NA	ORF1ab	3674	ERR5189003	11287	G	-TCTGGTTTT	0,996584	2021-01-10	United Kingdom
ORF1ab_314_L	ORF1ab	314	ERR5189003	14408	C	T	0,999756	2021-01-10	United Kingdom
ORF1ab_1383_R	ORF1ab	1383	ERR5189003	17615	A	G	0,999487	2021-01-10	United Kingdom
ORF1ab_1871_G	ORF1ab	1871	ERR5189003	19079	A	G	0,999813	2021-01-10	United Kingdom
S_68_NA	S	68	ERR5189003	21764	A	-TACATG	0,994758	2021-01-10	United Kingdom
S_143_NA	S	143	ERR5189003	21990	T	-TTA	0,998876	2021-01-10	United Kingdom
S_359_G	S	359	ERR5189003	22637	A	G	0,999749	2021-01-10	United Kingdom
S_501_Y	S	501	ERR5189003	23063	A	T	0,999771	2021-01-10	United Kingdom
S_570_D	S	570	ERR5189003	23271	C	A	0,999918	2021-01-10	United Kingdom
S_614_G	S	614	ERR5189003	23403	A	G	0,999719	2021-01-10	United Kingdom
S_681_H	S	681	ERR5189003	23604	C	A	0,999848	2021-01-10	United Kingdom
S_716_I	S	716	ERR5189003	23709	C	T	0,999243	2021-01-10	United Kingdom
S_982_A	S	982	ERR5189003	24506	T	G	0,999939	2021-01-10	United Kingdom
S_1118_H	S	1118	ERR5189003	24914	G	C	1	2021-01-10	United Kingdom
S_1214_G	S	1214	ERR5189003	25202	T	G	0,327258	2021-01-10	United Kingdom
ORF8_27_*	ORF8	27	ERR5189003	27972	C	T	1	2021-01-10	United Kingdom
ORF8_52_I	ORF8	52	ERR5189003	28048	G	T	1	2021-01-10	United Kingdom
ORF8_73_C	ORF8	73	ERR5189003	28111	A	G	0,999892	2021-01-10	United Kingdom
N_3_H	N	3	ERR5189003	28280	G	C	0,999882	2021-01-10	United Kingdom
N_3_V	N	3	ERR5189003	28281	A	T	0,999922	2021-01-10	United Kingdom
N_3_E	N	3	ERR5189003	28282	T	A	0,999725	2021-01-10	United Kingdom
N_203_K	N	203	ERR5189003	28881	G	A	0,996701	2021-01-10	United Kingdom
N_204_R	N	204	ERR5189003	28883	G	C	0,99976	2021-01-10	United Kingdom
N_235_F	N	235	ERR5189003	28977	C	T	0,999824	2021-01-10	United Kingdom
ORF1ab_1001_I	ORF1ab	1001	ERR5189007	3267	C	T	1	2021-01-12	United Kingdom
ORF1ab_1708_D	ORF1ab	1708	ERR5189007	5388	C	A	1	2021-01-12	United Kingdom
ORF1ab_2230_T	ORF1ab	2230	ERR5189007	6954	T	C	0,999262	2021-01-12	United Kingdom
ORF1ab_3674_NA	ORF1ab	3674	ERR5189007	11287	G	-TCTGGTTTT	0,99864	2021-01-12	United Kingdom
ORF1ab_314_L	ORF1ab	314	ERR5189007	14408	C	T	1	2021-01-12	United Kingdom
S_68_NA	S	68	ERR5189007	21764	A	-TACATG	0,995293	2021-01-12	United Kingdom
S_143_NA	S	143	ERR5189007	21990	T	-TTA	0,997389	2021-01-12	United Kingdom
S_501_Y	S	501	ERR5189007	23063	A	T	0,999083	2021-01-12	United Kingdom
S_570_D	S	570	ERR5189007	23271	C	A	0,999172	2021-01-12	United Kingdom
S_614_G	S	614	ERR5189007	23403	A	G	0,999366	2021-01-12	United Kingdom
S_681_H	S	681	ERR5189007	23604	C	A	0,999747	2021-01-12	United Kingdom
S_716_I	S	716	ERR5189007	23709	C	T	0,99966	2021-01-12	United Kingdom
S_982_A	S	982	ERR5189007	24506	T	G	0,999835	2021-01-12	United Kingdom
S_1118_H	S	1118	ERR5189007	24914	G	C	0,999784	2021-01-12	United Kingdom
S_1214_G	S	1214	ERR5189007	25202	T	G	0,212591	2021-01-12	United Kingdom
ORF8_27_*	ORF8	27	ERR5189007	27972	C	T	0,999867	2021-01-12	United Kingdom
ORF8_52_I	ORF8	52	ERR5189007	28048	G	T	0,99974	2021-01-12	United Kingdom
ORF8_68_*	ORF8	68	ERR5189007	28095	A	T	0,999486	2021-01-12	United Kingdom
ORF8_73_C	ORF8	73	ERR5189007	28111	A	G	0,999942	2021-01-12	United Kingdom
N_3_H	N	3	ERR5189007	28280	G	C	1	2021-01-12	United Kingdom
N_3_V	N	3	ERR5189007	28281	A	T	0,999645	2021-01-12	United Kingdom
N_3_E	N	3	ERR5189007	28282	T	A	0,999121	2021-01-12	United Kingdom
N_203_K	N	203	ERR5189007	28881	G	A	0,997017	2021-01-12	United Kingdom
N_204_R	N	204	ERR5189007	28883	G	C	1	2021-01-12	United Kingdom
N_235_F	N	235	ERR5189007	28977	C	T	0,999224	2021-01-12	United Kingdom
ORF1ab_1001_I	ORF1ab	1001	ERR5189008	3267	C	T	0,999913	2021-01-12	United Kingdom
ORF1ab_1708_D	ORF1ab	1708	ERR5189008	5388	C	A	0,998599	2021-01-12	United Kingdom
ORF1ab_2230_T	ORF1ab	2230	ERR5189008	6954	T	C	0,99943	2021-01-12	United Kingdom
ORF1ab_3674_NA	ORF1ab	3674	ERR5189008	11287	G	-TCTGGTTTT	0,999431	2021-01-12	United Kingdom
ORF1ab_4031_I	ORF1ab	4031	ERR5189008	12357	C	T	1	2021-01-12	United Kingdom
ORF1ab_314_L	ORF1ab	314	ERR5189008	14408	C	T	1	2021-01-12	United Kingdom
S_68_NA	S	68	ERR5189008	21764	A	-TACATG	0,997897	2021-01-12	United Kingdom
S_143_NA	S	143	ERR5189008	21990	T	-TTA	0,998124	2021-01-12	United Kingdom
S_501_Y	S	501	ERR5189008	23063	A	T	0,999504	2021-01-12	United Kingdom
S_570_D	S	570	ERR5189008	23271	C	A	0,99991	2021-01-12	United Kingdom
S_614_G	S	614	ERR5189008	23403	A	G	0,999732	2021-01-12	United Kingdom
S_681_H	S	681	ERR5189008	23604	C	A	1	2021-01-12	United Kingdom
S_716_I	S	716	ERR5189008	23709	C	T	0,999811	2021-01-12	United Kingdom
S_982_A	S	982	ERR5189008	24506	T	G	0,999808	2021-01-12	United Kingdom
S_1118_H	S	1118	ERR5189008	24914	G	C	0,99954	2021-01-12	United Kingdom
S_1214_G	S	1214	ERR5189008	25202	T	G	0,3125	2021-01-12	United Kingdom
ORF8_27_*	ORF8	27	ERR5189008	27972	C	T	1	2021-01-12	United Kingdom
ORF8_52_I	ORF8	52	ERR5189008	28048	G	T	1	2021-01-12	United Kingdom
ORF8_68_*	ORF8	68	ERR5189008	28095	A	T	0,998489	2021-01-12	United Kingdom
ORF8_73_C	ORF8	73	ERR5189008	28111	A	G	0,999598	2021-01-12	United Kingdom
N_3_H	N	3	ERR5189008	28280	G	C	0,999924	2021-01-12	United Kingdom
N_3_V	N	3	ERR5189008	28281	A	T	0,999772	2021-01-12	United Kingdom
N_3_E	N	3	ERR5189008	28282	T	A	0,999391	2021-01-12	United Kingdom
N_200_C	N	200	ERR5189008	28871	G	T	1	2021-01-12	United Kingdom
N_203_K	N	203	ERR5189008	28881	G	A	0,998769	2021-01-12	United Kingdom
N_204_R	N	204	ERR5189008	28883	G	C	1	2021-01-12	United Kingdom
N_235_F	N	235	ERR5189008	28977	C	T	0,999565	2021-01-12	United Kingdom
ORF1ab_355_N	ORF1ab	355	ERR5189010	1329	C	A	0,999545	2021-01-12	United Kingdom
ORF1ab_3129_I	ORF1ab	3129	ERR5189010	9652	G	T	0,999838	2021-01-12	United Kingdom
ORF1ab_314_L	ORF1ab	314	ERR5189010	14408	C	T	0,9997	2021-01-12	United Kingdom
ORF1ab_866_R	ORF1ab	866	ERR5189010	16064	A	G	0,999723	2021-01-12	United Kingdom
ORF1ab_1137_I	ORF1ab	1137	ERR5189010	16877	C	T	0,999616	2021-01-12	United Kingdom
ORF1ab_1143_S	ORF1ab	1143	ERR5189010	16895	A	G	0,999742	2021-01-12	United Kingdom
S_5_F	S	5	ERR5189010	21575	C	T	0,999903	2021-01-12	United Kingdom
S_222_V	S	222	ERR5189010	22227	C	T	0,999196	2021-01-12	United Kingdom
S_614_G	S	614	ERR5189010	23403	A	G	0,999694	2021-01-12	United Kingdom
S_1214_G	S	1214	ERR5189010	25202	T	G	0,239305	2021-01-12	United Kingdom
ORF8_62_L	ORF8	62	ERR5189010	28077	G	T	0,999403	2021-01-12	United Kingdom
N_220_V	N	220	ERR5189010	28932	C	T	0,999705	2021-01-12	United Kingdom
ORF10_30_L	ORF10	30	ERR5189010	29645	G	T	0,999883	2021-01-12	United Kingdom
ORF1ab_391_F	ORF1ab	391	ERR5189018	1437	C	T	0,25677	2021-01-11	United Kingdom
ORF1ab_1001_I	ORF1ab	1001	ERR5189018	3267	C	T	0,999851	2021-01-11	United Kingdom
ORF1ab_1708_D	ORF1ab	1708	ERR5189018	5388	C	A	0,999292	2021-01-11	United Kingdom
ORF1ab_2230_T	ORF1ab	2230	ERR5189018	6954	T	C	0,999469	2021-01-11	United Kingdom
ORF1ab_3674_NA	ORF1ab	3674	ERR5189018	11287	G	-TCTGGTTTT	0,997936	2021-01-11	United Kingdom
ORF1ab_4161_I	ORF1ab	4161	ERR5189018	12747	C	T	0,0787583	2021-01-11	United Kingdom
ORF1ab_314_L	ORF1ab	314	ERR5189018	14408	C	T	0,999725	2021-01-11	United Kingdom
S_68_NA	S	68	ERR5189018	21764	A	-TACATG	0,994978	2021-01-11	United Kingdom
S_143_NA	S	143	ERR5189018	21990	T	-TTA	0,996477	2021-01-11	United Kingdom
S_501_Y	S	501	ERR5189018	23063	A	T	0,997829	2021-01-11	United Kingdom
S_570_D	S	570	ERR5189018	23271	C	A	0,999774	2021-01-11	United Kingdom
S_614_G	S	614	ERR5189018	23403	A	G	0,999889	2021-01-11	United Kingdom
S_681_H	S	681	ERR5189018	23604	C	A	1	2021-01-11	United Kingdom
S_716_I	S	716	ERR5189018	23709	C	T	0,999486	2021-01-11	United Kingdom
S_982_A	S	982	ERR5189018	24506	T	G	0,999913	2021-01-11	United Kingdom
S_1118_H	S	1118	ERR5189018	24914	G	C	0,999834	2021-01-11	United Kingdom
S_1214_G	S	1214	ERR5189018	25202	T	G	0,231869	2021-01-11	United Kingdom
ORF8_27_*	ORF8	27	ERR5189018	27972	C	T	1	2021-01-11	United Kingdom
ORF8_52_I	ORF8	52	ERR5189018	28048	G	T	1	2021-01-11	United Kingdom
ORF8_73_C	ORF8	73	ERR5189018	28111	A	G	0,999658	2021-01-11	United Kingdom
N_3_H	N	3	ERR5189018	28280	G	C	1	2021-01-11	United Kingdom
N_3_V	N	3	ERR5189018	28281	A	T	0,999944	2021-01-11	United Kingdom
N_3_E	N	3	ERR5189018	28282	T	A	0,999551	2021-01-11	United Kingdom
N_203_K	N	203	ERR5189018	28881	G	A	0,997535	2021-01-11	United Kingdom
N_204_R	N	204	ERR5189018	28883	G	C	0,99969	2021-01-11	United Kingdom
N_235_F	N	235	ERR5189018	28977	C	T	0,999661	2021-01-11	United Kingdom
ORF1ab_1001_I	ORF1ab	1001	ERR5189020	3267	C	T	0,999785	2021-01-11	United Kingdom
ORF1ab_1708_D	ORF1ab	1708	ERR5189020	5388	C	A	1	2021-01-11	United Kingdom
ORF1ab_2230_T	ORF1ab	2230	ERR5189020	6954	T	C	0,999151	2021-01-11	United Kingdom
ORF1ab_314_L	ORF1ab	314	ERR5189020	14408	C	T	0,999663	2021-01-11	United Kingdom
ORF1ab_2455_K	ORF1ab	2455	ERR5189020	20831	C	A	0,351543	2021-01-11	United Kingdom
S_18_F	S	18	ERR5189020	21614	C	T	1	2021-01-11	United Kingdom
S_68_NA	S	68	ERR5189020	21764	A	-TACATG	0,994609	2021-01-11	United Kingdom
S_143_NA	S	143	ERR5189020	21990	T	-TTA	0,996865	2021-01-11	United Kingdom
S_501_Y	S	501	ERR5189020	23063	A	T	0,99953	2021-01-11	United Kingdom
S_570_D	S	570	ERR5189020	23271	C	A	0,999802	2021-01-11	United Kingdom
S_614_G	S	614	ERR5189020	23403	A	G	0,999903	2021-01-11	United Kingdom
S_681_H	S	681	ERR5189020	23604	C	A	0,998231	2021-01-11	United Kingdom
S_716_I	S	716	ERR5189020	23709	C	T	1	2021-01-11	United Kingdom
S_982_A	S	982	ERR5189020	24506	T	G	1	2021-01-11	United Kingdom
S_1118_H	S	1118	ERR5189020	24914	G	C	0,999371	2021-01-11	United Kingdom
S_1214_G	S	1214	ERR5189020	25202	T	G	0,369767	2021-01-11	United Kingdom
ORF7a_4_NA	ORF7a	4	ERR5189020	27404	T	-TCTTTTCTTGGCACTGATAACACTCGCTACTTGTGAGCTTTATCACTACCAAGAGTG	0,997391	2021-01-11	United Kingdom
ORF8_27_*	ORF8	27	ERR5189020	27972	C	T	0,99968	2021-01-11	United Kingdom
ORF8_52_I	ORF8	52	ERR5189020	28048	G	T	1	2021-01-11	United Kingdom
ORF8_73_C	ORF8	73	ERR5189020	28111	A	G	0,999516	2021-01-11	United Kingdom
ORF8_120_V	ORF8	120	ERR5189020	28251	T	G	0,999191	2021-01-11	United Kingdom
ORF8_121_L	ORF8	121	ERR5189020	28254	A	C	0,999306	2021-01-11	United Kingdom
N_3_H	N	3	ERR5189020	28280	G	C	0,999051	2021-01-11	United Kingdom
N_3_V	N	3	ERR5189020	28281	A	T	0,999653	2021-01-11	United Kingdom
N_3_E	N	3	ERR5189020	28282	T	A	0,999568	2021-01-11	United Kingdom
N_203_K	N	203	ERR5189020	28881	G	A	0,9972	2021-01-11	United Kingdom
N_204_R	N	204	ERR5189020	28883	G	C	0,999582	2021-01-11	United Kingdom
N_235_F	N	235	ERR5189020	28977	C	T	0,998883	2021-01-11	United Kingdom
ORF1ab_1001_I	ORF1ab	1001	ERR5189022	3267	C	T	1	2021-01-11	United Kingdom
ORF1ab_1708_D	ORF1ab	1708	ERR5189022	5388	C	A	1	2021-01-11	United Kingdom
ORF1ab_2230_T	ORF1ab	2230	ERR5189022	6954	T	C	0,999286	2021-01-11	United Kingdom
ORF1ab_3674_NA	ORF1ab	3674	ERR5189022	11287	G	-TCTGGTTTT	0,99808	2021-01-11	United Kingdom
ORF1ab_314_L	ORF1ab	314	ERR5189022	14408	C	T	1	2021-01-11	United Kingdom
S_68_NA	S	68	ERR5189022	21764	A	-TACATG	0,996989	2021-01-11	United Kingdom
S_143_NA	S	143	ERR5189022	21990	T	-TTA	0,998971	2021-01-11	United Kingdom
S_501_Y	S	501	ERR5189022	23063	A	T	0,99949	2021-01-11	United Kingdom
S_570_D	S	570	ERR5189022	23271	C	A	0,999902	2021-01-11	United Kingdom
S_614_G	S	614	ERR5189022	23403	A	G	1	2021-01-11	United Kingdom
S_681_H	S	681	ERR5189022	23604	C	A	1	2021-01-11	United Kingdom
S_716_I	S	716	ERR5189022	23709	C	T	0,999558	2021-01-11	United Kingdom
S_982_A	S	982	ERR5189022	24506	T	G	1	2021-01-11	United Kingdom
S_1118_H	S	1118	ERR5189022	24914	G	C	0,999858	2021-01-11	United Kingdom
S_1214_G	S	1214	ERR5189022	25202	T	G	0,136767	2021-01-11	United Kingdom
ORF8_27_*	ORF8	27	ERR5189022	27972	C	T	1	2021-01-11	United Kingdom
ORF8_52_I	ORF8	52	ERR5189022	28048	G	T	1	2021-01-11	United Kingdom
ORF8_73_C	ORF8	73	ERR5189022	28111	A	G	0,999578	2021-01-11	United Kingdom
N_3_H	N	3	ERR5189022	28280	G	C	0,999534	2021-01-11	United Kingdom
N_3_V	N	3	ERR5189022	28281	A	T	0,999767	2021-01-11	United Kingdom
N_3_E	N	3	ERR5189022	28282	T	A	0,999592	2021-01-11	United Kingdom
N_203_K	N	203	ERR5189022	28881	G	A	0,995589	2021-01-11	United Kingdom
N_204_R	N	204	ERR5189022	28883	G	C	0,99923	2021-01-11	United Kingdom
N_235_F	N	235	ERR5189022	28977	C	T	1	2021-01-11	United Kingdom
ORF1ab_85_NA	ORF1ab	85	ERR5189025	518	A	-TGGTT	0,076075	2021-01-12	United Kingdom
ORF1ab_1001_I	ORF1ab	1001	ERR5189025	3267	C	T	1	2021-01-12	United Kingdom
ORF1ab_1708_D	ORF1ab	1708	ERR5189025	5388	C	A	1	2021-01-12	United Kingdom
ORF1ab_2230_T	ORF1ab	2230	ERR5189025	6954	T	C	0,998792	2021-01-12	United Kingdom
ORF1ab_3674_NA	ORF1ab	3674	ERR5189025	11287	G	-TCTGGTTTT	0,994896	2021-01-12	United Kingdom
ORF1ab_1001_S	ORF1ab	1001	ERR5189025	16468	C	T	0,999887	2021-01-12	United Kingdom
ORF1ab_1383_R	ORF1ab	1383	ERR5189025	17615	A	G	0,999684	2021-01-12	United Kingdom
S_68_NA	S	68	ERR5189025	21764	A	-TACATG	0,995924	2021-01-12	United Kingdom
S_143_NA	S	143	ERR5189025	21990	T	-TTA	0,996641	2021-01-12	United Kingdom
S_501_Y	S	501	ERR5189025	23063	A	T	0,999652	2021-01-12	United Kingdom
S_570_D	S	570	ERR5189025	23271	C	A	1	2021-01-12	United Kingdom
S_614_G	S	614	ERR5189025	23403	A	G	0,999394	2021-01-12	United Kingdom
S_681_H	S	681	ERR5189025	23604	C	A	0,999844	2021-01-12	United Kingdom
S_716_I	S	716	ERR5189025	23709	C	T	0,999844	2021-01-12	United Kingdom
S_982_A	S	982	ERR5189025	24506	T	G	0,999543	2021-01-12	United Kingdom
S_1118_H	S	1118	ERR5189025	24914	G	C	0,999856	2021-01-12	United Kingdom
S_1214_G	S	1214	ERR5189025	25202	T	G	0,294931	2021-01-12	United Kingdom
ORF7a_82_F	ORF7a	82	ERR5189025	27637	G	T	0,999885	2021-01-12	United Kingdom
ORF8_27_*	ORF8	27	ERR5189025	27972	C	T	0,999262	2021-01-12	United Kingdom
ORF8_52_I	ORF8	52	ERR5189025	28048	G	T	1	2021-01-12	United Kingdom
ORF8_73_C	ORF8	73	ERR5189025	28111	A	G	0,999699	2021-01-12	United Kingdom
N_3_H	N	3	ERR5189025	28280	G	C	0,999872	2021-01-12	United Kingdom
N_3_V	N	3	ERR5189025	28281	A	T	0,999232	2021-01-12	United Kingdom
N_3_E	N	3	ERR5189025	28282	T	A	0,99936	2021-01-12	United Kingdom
N_203_K	N	203	ERR5189025	28881	G	A	0,996909	2021-01-12	United Kingdom
N_204_R	N	204	ERR5189025	28883	G	C	1	2021-01-12	United Kingdom
N_235_F	N	235	ERR5189025	28977	C	T	1	2021-01-12	United Kingdom
ORF1ab_1001_I	ORF1ab	1001	ERR5189027	3267	C	T	0,99992	2021-01-12	United Kingdom
ORF1ab_1708_D	ORF1ab	1708	ERR5189027	5388	C	A	1	2021-01-12	United Kingdom
ORF1ab_2230_T	ORF1ab	2230	ERR5189027	6954	T	C	0,999439	2021-01-12	United Kingdom
ORF1ab_2780_L	ORF1ab	2780	ERR5189027	8603	T	C	1	2021-01-12	United Kingdom
ORF1ab_2928_N	ORF1ab	2928	ERR5189027	9049	G	T	0,999876	2021-01-12	United Kingdom
ORF1ab_3674_NA	ORF1ab	3674	ERR5189027	11287	G	-TCTGGTTTT	0,998057	2021-01-12	United Kingdom
ORF1ab_1383_R	ORF1ab	1383	ERR5189027	17615	A	G	0,999834	2021-01-12	United Kingdom
S_68_NA	S	68	ERR5189027	21764	A	-TACATG	0,997489	2021-01-12	United Kingdom
S_143_NA	S	143	ERR5189027	21990	T	-TTA	0,997385	2021-01-12	United Kingdom
S_501_Y	S	501	ERR5189027	23063	A	T	0,999207	2021-01-12	United Kingdom
S_570_D	S	570	ERR5189027	23271	C	A	0,999919	2021-01-12	United Kingdom
S_614_G	S	614	ERR5189027	23403	A	G	0,999682	2021-01-12	United Kingdom
S_681_H	S	681	ERR5189027	23604	C	A	0,999851	2021-01-12	United Kingdom
S_716_I	S	716	ERR5189027	23709	C	T	0,999849	2021-01-12	United Kingdom
S_982_A	S	982	ERR5189027	24506	T	G	1	2021-01-12	United Kingdom
S_1118_H	S	1118	ERR5189027	24914	G	C	0,999846	2021-01-12	United Kingdom
S_1214_G	S	1214	ERR5189027	25202	T	G	0,295143	2021-01-12	United Kingdom
ORF3a_15_F	ORF3a	15	ERR5189027	25437	G	T	1	2021-01-12	United Kingdom
ORF8_27_*	ORF8	27	ERR5189027	27972	C	T	1	2021-01-12	United Kingdom
ORF8_52_I	ORF8	52	ERR5189027	28048	G	T	1	2021-01-12	United Kingdom
ORF8_73_C	ORF8	73	ERR5189027	28111	A	G	1	2021-01-12	United Kingdom
N_3_H	N	3	ERR5189027	28280	G	C	0,999937	2021-01-12	United Kingdom
N_3_V	N	3	ERR5189027	28281	A	T	0,99981	2021-01-12	United Kingdom
N_3_E	N	3	ERR5189027	28282	T	A	0,999493	2021-01-12	United Kingdom
N_203_K	N	203	ERR5189027	28881	G	A	0,996281	2021-01-12	United Kingdom
N_204_R	N	204	ERR5189027	28883	G	C	1	2021-01-12	United Kingdom
N_235_F	N	235	ERR5189027	28977	C	T	0,999398	2021-01-12	United Kingdom
ORF1ab_1001_I	ORF1ab	1001	ERR5189028	3267	C	T	1	2021-01-12	United Kingdom
ORF1ab_1708_D	ORF1ab	1708	ERR5189028	5388	C	A	1	2021-01-12	United Kingdom
ORF1ab_1881_I	ORF1ab	1881	ERR5189028	5907	C	T	1	2021-01-12	United Kingdom
ORF1ab_1974_Y	ORF1ab	1974	ERR5189028	6185	C	T	0,99988	2021-01-12	United Kingdom
ORF1ab_2230_T	ORF1ab	2230	ERR5189028	6954	T	C	0,999749	2021-01-12	United Kingdom
ORF1ab_3674_NA	ORF1ab	3674	ERR5189028	11287	G	-TCTGGTTTT	0,999357	2021-01-12	United Kingdom
ORF1ab_314_L	ORF1ab	314	ERR5189028	14408	C	T	1	2021-01-12	United Kingdom
ORF1ab_1383_R	ORF1ab	1383	ERR5189028	17615	A	G	0,999702	2021-01-12	United Kingdom
S_68_NA	S	68	ERR5189028	21764	A	-TACATG	0,996543	2021-01-12	United Kingdom
S_143_NA	S	143	ERR5189028	21990	T	-TTA	0,996374	2021-01-12	United Kingdom
S_501_Y	S	501	ERR5189028	23063	A	T	0,999562	2021-01-12	United Kingdom
S_570_D	S	570	ERR5189028	23271	C	A	0,999846	2021-01-12	United Kingdom
S_614_G	S	614	ERR5189028	23403	A	G	1	2021-01-12	United Kingdom
S_681_H	S	681	ERR5189028	23604	C	A	0,9999	2021-01-12	United Kingdom
S_716_I	S	716	ERR5189028	23709	C	T	0,9999	2021-01-12	United Kingdom
S_982_A	S	982	ERR5189028	24506	T	G	0,999631	2021-01-12	United Kingdom
S_1118_H	S	1118	ERR5189028	24914	G	C	0,999853	2021-01-12	United Kingdom
S_1214_G	S	1214	ERR5189028	25202	T	G	0,221311	2021-01-12	United Kingdom
ORF8_27_*	ORF8	27	ERR5189028	27972	C	T	0,999594	2021-01-12	United Kingdom
ORF8_52_I	ORF8	52	ERR5189028	28048	G	T	1	2021-01-12	United Kingdom
ORF8_73_C	ORF8	73	ERR5189028	28111	A	G	0,999932	2021-01-12	United Kingdom
ORF8_102_F	ORF8	102	ERR5189028	28198	G	T	0,999784	2021-01-12	United Kingdom
N_3_H	N	3	ERR5189028	28280	G	C	1	2021-01-12	United Kingdom
N_3_V	N	3	ERR5189028	28281	A	T	1	2021-01-12	United Kingdom
N_3_E	N	3	ERR5189028	28282	T	A	0,9998	2021-01-12	United Kingdom
N_203_K	N	203	ERR5189028	28881	G	A	1	2021-01-12	United Kingdom
N_204_R	N	204	ERR5189028	28883	G	C	1	2021-01-12	United Kingdom
N_235_F	N	235	ERR5189028	28977	C	T	1	2021-01-12	United Kingdom
ORF10_29_*	ORF10	29	ERR5189028	29642	C	T	1	2021-01-12	United Kingdom
ORF1ab_81_NA	ORF1ab	81	ERR5189032	507	A	-TGGTCATGTTATGGT	0,989247	2021-01-12	United Kingdom
ORF1ab_1001_I	ORF1ab	1001	ERR5189032	3267	C	T	0,999852	2021-01-12	United Kingdom
ORF1ab_1420_NA	ORF1ab	1420	ERR5189032	4524	C	-TAGATTTTACTTTTACACCAGTAAAACAACTG	0,0523514	2021-01-12	United Kingdom
ORF1ab_1708_D	ORF1ab	1708	ERR5189032	5388	C	A	1	2021-01-12	United Kingdom
ORF1ab_2230_T	ORF1ab	2230	ERR5189032	6954	T	C	0,999365	2021-01-12	United Kingdom
ORF1ab_2269_S	ORF1ab	2269	ERR5189032	7070	G	A	0,0524199	2021-01-12	United Kingdom
ORF1ab_3603_NA	ORF1ab	3603	ERR5189032	11074	C	-T	0,0529009	2021-01-12	United Kingdom
ORF1ab_3603_NA	ORF1ab	3603	ERR5189032	11074	C	+T	0,0597469	2021-01-12	United Kingdom
ORF1ab_3674_NA	ORF1ab	3674	ERR5189032	11287	G	-TCTGGTTTT	0,999597	2021-01-12	United Kingdom
ORF1ab_218_L	ORF1ab	218	ERR5189032	14120	C	T	0,996771	2021-01-12	United Kingdom
ORF1ab_1975_S	ORF1ab	1975	ERR5189032	19390	C	T	1	2021-01-12	United Kingdom
S_68_NA	S	68	ERR5189032	21764	A	-TACATG	0,998111	2021-01-12	United Kingdom
S_143_NA	S	143	ERR5189032	21990	T	-TTA	0,998962	2021-01-12	United Kingdom
S_501_Y	S	501	ERR5189032	23063	A	T	0,999727	2021-01-12	United Kingdom
S_570_D	S	570	ERR5189032	23271	C	A	1	2021-01-12	United Kingdom
S_614_G	S	614	ERR5189032	23403	A	G	0,999665	2021-01-12	United Kingdom
S_681_H	S	681	ERR5189032	23604	C	A	0,999841	2021-01-12	United Kingdom
S_716_I	S	716	ERR5189032	23709	C	T	1	2021-01-12	United Kingdom
S_982_A	S	982	ERR5189032	24506	T	G	1	2021-01-12	United Kingdom
S_1118_H	S	1118	ERR5189032	24914	G	C	1	2021-01-12	United Kingdom
S_1214_G	S	1214	ERR5189032	25202	T	G	0,365217	2021-01-12	United Kingdom
ORF3a_232_NA	ORF3a	232	ERR5189032	26088	C	-TACAA	0,0757973	2021-01-12	United Kingdom
ORF8_27_*	ORF8	27	ERR5189032	27972	C	T	0,99956	2021-01-12	United Kingdom
ORF8_52_I	ORF8	52	ERR5189032	28048	G	T	1	2021-01-12	United Kingdom
ORF8_68_*	ORF8	68	ERR5189032	28095	A	T	0,99916	2021-01-12	United Kingdom
ORF8_73_C	ORF8	73	ERR5189032	28111	A	G	0,999893	2021-01-12	United Kingdom
N_3_H	N	3	ERR5189032	28280	G	C	0,999845	2021-01-12	United Kingdom
N_3_V	N	3	ERR5189032	28281	A	T	0,999793	2021-01-12	United Kingdom
N_3_E	N	3	ERR5189032	28282	T	A	0,999742	2021-01-12	United Kingdom
N_9_H	N	9	ERR5189032	28300	G	T	0,060003	2021-01-12	United Kingdom
N_203_K	N	203	ERR5189032	28881	G	A	0,997351	2021-01-12	United Kingdom
N_204_R	N	204	ERR5189032	28883	G	C	1	2021-01-12	United Kingdom
N_235_F	N	235	ERR5189032	28977	C	T	0,996484	2021-01-12	United Kingdom
N_254_V	N	254	ERR5189032	29034	C	T	0,0550605	2021-01-12	United Kingdom
ORF1ab_1001_I	ORF1ab	1001	ERR5189035	3267	C	T	0,189711	2021-01-12	United Kingdom
ORF1ab_1708_D	ORF1ab	1708	ERR5189035	5388	C	A	0,227666	2021-01-12	United Kingdom
ORF1ab_1881_I	ORF1ab	1881	ERR5189035	5907	C	T	0,87296	2021-01-12	United Kingdom
ORF1ab_2230_T	ORF1ab	2230	ERR5189035	6954	T	C	0,162595	2021-01-12	United Kingdom
ORF1ab_3353_R	ORF1ab	3353	ERR5189035	10323	A	G	0,945705	2021-01-12	United Kingdom
ORF1ab_314_L	ORF1ab	314	ERR5189035	14408	C	T	1	2021-01-12	United Kingdom
S_18_F	S	18	ERR5189035	21614	C	T	1	2021-01-12	United Kingdom
S_68_NA	S	68	ERR5189035	21764	A	-TACATG	0,058598	2021-01-12	United Kingdom
S_143_NA	S	143	ERR5189035	21990	T	-TTA	0,0562249	2021-01-12	United Kingdom
S_222_V	S	222	ERR5189035	22227	C	T	0,769728	2021-01-12	United Kingdom
S_570_D	S	570	ERR5189035	23271	C	A	0,180767	2021-01-12	United Kingdom
S_614_G	S	614	ERR5189035	23403	A	G	0,998648	2021-01-12	United Kingdom
S_681_H	S	681	ERR5189035	23604	C	A	0,0801084	2021-01-12	United Kingdom
S_716_I	S	716	ERR5189035	23709	C	T	0,0807692	2021-01-12	United Kingdom
S_982_A	S	982	ERR5189035	24506	T	G	0,17521	2021-01-12	United Kingdom
S_1214_G	S	1214	ERR5189035	25202	T	G	0,325581	2021-01-12	United Kingdom
ORF3a_27_Y	ORF3a	27	ERR5189035	25471	G	T	0,0800242	2021-01-12	United Kingdom
ORF8_27_*	ORF8	27	ERR5189035	27972	C	T	0,114478	2021-01-12	United Kingdom
ORF8_52_I	ORF8	52	ERR5189035	28048	G	T	0,126682	2021-01-12	United Kingdom
N_203_K	N	203	ERR5189035	28881	G	A	0,554054	2021-01-12	United Kingdom
N_204_R	N	204	ERR5189035	28883	G	C	0,563686	2021-01-12	United Kingdom
N_220_V	N	220	ERR5189035	28932	C	T	0,436975	2021-01-12	United Kingdom
N_235_F	N	235	ERR5189035	28977	C	T	0,556196	2021-01-12	United Kingdom
ORF10_30_L	ORF10	30	ERR5189035	29645	G	T	0,839932	2021-01-12	United Kingdom
ORF1ab_862_I	ORF1ab	862	ERR5189036	2849	G	A	0,999446	2021-01-12	United Kingdom
ORF1ab_2057_T	ORF1ab	2057	ERR5189036	6435	T	C	0,999786	2021-01-12	United Kingdom
ORF1ab_3353_R	ORF1ab	3353	ERR5189036	10323	A	G	0,999882	2021-01-12	United Kingdom
ORF1ab_314_L	ORF1ab	314	ERR5189036	14408	C	T	1	2021-01-12	United Kingdom
ORF1ab_735_D	ORF1ab	735	ERR5189036	15672	G	T	0,99976	2021-01-12	United Kingdom
ORF1ab_837_A	ORF1ab	837	ERR5189036	15977	A	C	0,999783	2021-01-12	United Kingdom
ORF1ab_1540_I	ORF1ab	1540	ERR5189036	18086	C	T	1	2021-01-12	United Kingdom
S_614_G	S	614	ERR5189036	23403	A	G	0,999628	2021-01-12	United Kingdom
S_1162_S	S	1162	ERR5189036	25046	C	T	0,999874	2021-01-12	United Kingdom
S_1214_G	S	1214	ERR5189036	25202	T	G	0,368497	2021-01-12	United Kingdom
ORF7b_38_NA	ORF7b	38	ERR5189036	27868	A	-T	0,999514	2021-01-12	United Kingdom
ORF8_27_*	ORF8	27	ERR5189036	27972	C	T	0,999311	2021-01-12	United Kingdom
N_203_K	N	203	ERR5189036	28881	G	A	0,999211	2021-01-12	United Kingdom
N_204_R	N	204	ERR5189036	28883	G	C	1	2021-01-12	United Kingdom
ORF1ab_1001_I	ORF1ab	1001	ERR5189041	3267	C	T	0,999833	2021-01-12	United Kingdom
ORF1ab_1708_D	ORF1ab	1708	ERR5189041	5388	C	A	0,999734	2021-01-12	United Kingdom
ORF1ab_2230_T	ORF1ab	2230	ERR5189041	6954	T	C	0,999494	2021-01-12	United Kingdom
ORF1ab_3674_NA	ORF1ab	3674	ERR5189041	11287	G	-TCTGGTTTT	0,999496	2021-01-12	United Kingdom
ORF1ab_4031_I	ORF1ab	4031	ERR5189041	12357	C	T	1	2021-01-12	United Kingdom
ORF1ab_314_L	ORF1ab	314	ERR5189041	14408	C	T	1	2021-01-12	United Kingdom
S_68_NA	S	68	ERR5189041	21764	A	-TACATG	0,997003	2021-01-12	United Kingdom
S_143_NA	S	143	ERR5189041	21990	T	-TTA	0,998167	2021-01-12	United Kingdom
S_501_Y	S	501	ERR5189041	23063	A	T	0,999366	2021-01-12	United Kingdom
S_570_D	S	570	ERR5189041	23271	C	A	0,999916	2021-01-12	United Kingdom
S_614_G	S	614	ERR5189041	23403	A	G	0,99967	2021-01-12	United Kingdom
S_681_H	S	681	ERR5189041	23604	C	A	0,999831	2021-01-12	United Kingdom
S_716_I	S	716	ERR5189041	23709	C	T	0,999656	2021-01-12	United Kingdom
S_982_A	S	982	ERR5189041	24506	T	G	1	2021-01-12	United Kingdom
S_1118_H	S	1118	ERR5189041	24914	G	C	1	2021-01-12	United Kingdom
S_1214_G	S	1214	ERR5189041	25202	T	G	0,25	2021-01-12	United Kingdom
ORF8_27_*	ORF8	27	ERR5189041	27972	C	T	0,999846	2021-01-12	United Kingdom
ORF8_52_I	ORF8	52	ERR5189041	28048	G	T	1	2021-01-12	United Kingdom
ORF8_68_*	ORF8	68	ERR5189041	28095	A	T	0,999704	2021-01-12	United Kingdom
ORF8_73_C	ORF8	73	ERR5189041	28111	A	G	0,999509	2021-01-12	United Kingdom
N_3_H	N	3	ERR5189041	28280	G	C	0,999924	2021-01-12	United Kingdom
N_3_V	N	3	ERR5189041	28281	A	T	0,999848	2021-01-12	United Kingdom
N_3_E	N	3	ERR5189041	28282	T	A	0,999543	2021-01-12	United Kingdom
N_200_C	N	200	ERR5189041	28871	G	T	1	2021-01-12	United Kingdom
N_203_K	N	203	ERR5189041	28881	G	A	0,999083	2021-01-12	United Kingdom
N_204_R	N	204	ERR5189041	28883	G	C	1	2021-01-12	United Kingdom
N_235_F	N	235	ERR5189041	28977	C	T	0,999023	2021-01-12	United Kingdom
ORF1ab_2148_E	ORF1ab	2148	ERR5189045	6707	A	G	0,999522	2021-01-12	United Kingdom
ORF1ab_2497_N	ORF1ab	2497	ERR5189045	7756	G	T	0,999875	2021-01-12	United Kingdom
ORF1ab_2501_T	ORF1ab	2501	ERR5189045	7767	T	C	0,999505	2021-01-12	United Kingdom
ORF1ab_314_L	ORF1ab	314	ERR5189045	14408	C	T	1	2021-01-12	United Kingdom
ORF1ab_1213_Y	ORF1ab	1213	ERR5189045	17104	C	T	0,999691	2021-01-12	United Kingdom
S_439_K	S	439	ERR5189045	22879	C	A	1	2021-01-12	United Kingdom
S_614_G	S	614	ERR5189045	23403	A	G	0,999595	2021-01-12	United Kingdom
S_1214_G	S	1214	ERR5189045	25202	T	G	0,264274	2021-01-12	United Kingdom
N_180_I	N	180	ERR5189045	28812	G	T	0,99959	2021-01-12	United Kingdom
ORF1ab_1001_I	ORF1ab	1001	ERR5189047	3267	C	T	0,999831	2021-01-12	United Kingdom
ORF1ab_1708_D	ORF1ab	1708	ERR5189047	5388	C	A	1	2021-01-12	United Kingdom
ORF1ab_2230_T	ORF1ab	2230	ERR5189047	6954	T	C	0,999071	2021-01-12	United Kingdom
ORF1ab_3674_NA	ORF1ab	3674	ERR5189047	11287	G	-TCTGGTTTT	0,993416	2021-01-12	United Kingdom
ORF1ab_314_L	ORF1ab	314	ERR5189047	14408	C	T	0,998246	2021-01-12	United Kingdom
ORF1ab_899_I	ORF1ab	899	ERR5189047	16163	C	T	0,999762	2021-01-12	United Kingdom
S_18_F	S	18	ERR5189047	21614	C	T	0,999701	2021-01-12	United Kingdom
S_68_NA	S	68	ERR5189047	21764	A	-TACATG	0,99693	2021-01-12	United Kingdom
S_143_NA	S	143	ERR5189047	21990	T	-TTA	0,998627	2021-01-12	United Kingdom
S_501_Y	S	501	ERR5189047	23063	A	T	0,999147	2021-01-12	United Kingdom
S_570_D	S	570	ERR5189047	23271	C	A	0,999862	2021-01-12	United Kingdom
S_614_G	S	614	ERR5189047	23403	A	G	0,999774	2021-01-12	United Kingdom
S_681_H	S	681	ERR5189047	23604	C	A	0,999868	2021-01-12	United Kingdom
S_716_I	S	716	ERR5189047	23709	C	T	0,999732	2021-01-12	United Kingdom
S_982_A	S	982	ERR5189047	24506	T	G	0,999844	2021-01-12	United Kingdom
S_1118_H	S	1118	ERR5189047	24914	G	C	1	2021-01-12	United Kingdom
S_1214_G	S	1214	ERR5189047	25202	T	G	0,258983	2021-01-12	United Kingdom
ORF7a_4_NA	ORF7a	4	ERR5189047	27404	T	-TCTTTTCTTGGCACTGATAACACTCGCTACTTGTGAGCTTTATCACTACCAAGAGTG	0,9972	2021-01-12	United Kingdom
ORF8_27_*	ORF8	27	ERR5189047	27972	C	T	0,999061	2021-01-12	United Kingdom
ORF8_52_I	ORF8	52	ERR5189047	28048	G	T	1	2021-01-12	United Kingdom
ORF8_73_C	ORF8	73	ERR5189047	28111	A	G	0,999757	2021-01-12	United Kingdom
ORF8_120_NA	ORF8	120	ERR5189047	28253	C	-A	0,996152	2021-01-12	United Kingdom
N_3_H	N	3	ERR5189047	28280	G	C	0,999783	2021-01-12	United Kingdom
N_3_V	N	3	ERR5189047	28281	A	T	0,999913	2021-01-12	United Kingdom
N_3_E	N	3	ERR5189047	28282	T	A	0,999695	2021-01-12	United Kingdom
N_203_K	N	203	ERR5189047	28881	G	A	0,996666	2021-01-12	United Kingdom
N_204_R	N	204	ERR5189047	28883	G	C	1	2021-01-12	United Kingdom
N_235_F	N	235	ERR5189047	28977	C	T	0,999868	2021-01-12	United Kingdom
ORF10_24_G	ORF10	24	ERR5189047	29627	C	G	0,999487	2021-01-12	United Kingdom
ORF1ab_1001_I	ORF1ab	1001	ERR5189048	3267	C	T	1	2021-01-12	United Kingdom
ORF1ab_1708_D	ORF1ab	1708	ERR5189048	5388	C	A	0,998246	2021-01-12	United Kingdom
ORF1ab_2230_T	ORF1ab	2230	ERR5189048	6954	T	C	0,999488	2021-01-12	United Kingdom
ORF1ab_3674_NA	ORF1ab	3674	ERR5189048	11287	G	-TCTGGTTTT	0,999516	2021-01-12	United Kingdom
ORF1ab_314_L	ORF1ab	314	ERR5189048	14408	C	T	1	2021-01-12	United Kingdom
ORF1ab_1383_R	ORF1ab	1383	ERR5189048	17615	A	G	0,999772	2021-01-12	United Kingdom
S_68_NA	S	68	ERR5189048	21764	A	-TACATG	0,997092	2021-01-12	United Kingdom
S_143_NA	S	143	ERR5189048	21990	T	-TTA	0,996299	2021-01-12	United Kingdom
S_501_Y	S	501	ERR5189048	23063	A	T	0,999117	2021-01-12	United Kingdom
S_570_D	S	570	ERR5189048	23271	C	A	1	2021-01-12	United Kingdom
S_614_G	S	614	ERR5189048	23403	A	G	0,999661	2021-01-12	United Kingdom
S_681_H	S	681	ERR5189048	23604	C	A	1	2021-01-12	United Kingdom
S_716_I	S	716	ERR5189048	23709	C	T	0,999744	2021-01-12	United Kingdom
S_982_A	S	982	ERR5189048	24506	T	G	0,99981	2021-01-12	United Kingdom
S_1118_H	S	1118	ERR5189048	24914	G	C	1	2021-01-12	United Kingdom
S_1214_G	S	1214	ERR5189048	25202	T	G	0,227331	2021-01-12	United Kingdom
ORF8_27_*	ORF8	27	ERR5189048	27972	C	T	0,998926	2021-01-12	United Kingdom
ORF8_52_I	ORF8	52	ERR5189048	28048	G	T	0,999469	2021-01-12	United Kingdom
ORF8_73_C	ORF8	73	ERR5189048	28111	A	G	0,999733	2021-01-12	United Kingdom
N_3_H	N	3	ERR5189048	28280	G	C	0,999942	2021-01-12	United Kingdom
N_3_V	N	3	ERR5189048	28281	A	T	0,999826	2021-01-12	United Kingdom
N_3_E	N	3	ERR5189048	28282	T	A	0,999884	2021-01-12	United Kingdom
N_203_K	N	203	ERR5189048	28881	G	A	0,997159	2021-01-12	United Kingdom
N_204_R	N	204	ERR5189048	28883	G	C	1	2021-01-12	United Kingdom
N_235_F	N	235	ERR5189048	28977	C	T	1	2021-01-12	United Kingdom
ORF1ab_82_NA	ORF1ab	82	ERR5189050	509	G	-GTCATGTTATGGTT	0,224913	2021-01-12	United Kingdom
ORF1ab_2557_R	ORF1ab	2557	ERR5189050	21137	A	G	0,999685	2021-01-12	United Kingdom
S_18_F	S	18	ERR5189050	21614	C	T	1	2021-01-12	United Kingdom
S_222_V	S	222	ERR5189050	22227	C	T	0,999522	2021-01-12	United Kingdom
S_614_G	S	614	ERR5189050	23403	A	G	0,999615	2021-01-12	United Kingdom
S_1214_G	S	1214	ERR5189050	25202	T	G	0,313107	2021-01-12	United Kingdom
ORF7b_5_L	ORF7b	5	ERR5189050	27769	C	T	1	2021-01-12	United Kingdom
ORF8_52_I	ORF8	52	ERR5189050	28048	G	T	1	2021-01-12	United Kingdom
N_220_V	N	220	ERR5189050	28932	C	T	1	2021-01-12	United Kingdom
ORF10_30_L	ORF10	30	ERR5189050	29645	G	T	0,999588	2021-01-12	United Kingdom
ORF1ab_1001_I	ORF1ab	1001	ERR5189051	3267	C	T	0,999885	2021-01-12	United Kingdom
ORF1ab_1708_D	ORF1ab	1708	ERR5189051	5388	C	A	0,999092	2021-01-12	United Kingdom
ORF1ab_2230_T	ORF1ab	2230	ERR5189051	6954	T	C	0,999109	2021-01-12	United Kingdom
ORF1ab_3674_NA	ORF1ab	3674	ERR5189051	11287	G	-TCTGGTTTT	0,999275	2021-01-12	United Kingdom
ORF1ab_314_L	ORF1ab	314	ERR5189051	14408	C	T	1	2021-01-12	United Kingdom
ORF1ab_1001_S	ORF1ab	1001	ERR5189051	16468	C	T	0,999788	2021-01-12	United Kingdom
ORF1ab_1383_R	ORF1ab	1383	ERR5189051	17615	A	G	0,999647	2021-01-12	United Kingdom
ORF1ab_1453_I	ORF1ab	1453	ERR5189051	17825	C	T	1	2021-01-12	United Kingdom
S_68_NA	S	68	ERR5189051	21764	A	-TACATG	0,995132	2021-01-12	United Kingdom
S_143_NA	S	143	ERR5189051	21990	T	-TTA	0,998328	2021-01-12	United Kingdom
S_501_Y	S	501	ERR5189051	23063	A	T	0,999713	2021-01-12	United Kingdom
S_570_D	S	570	ERR5189051	23271	C	A	0,999761	2021-01-12	United Kingdom
S_614_G	S	614	ERR5189051	23403	A	G	0,999823	2021-01-12	United Kingdom
S_681_H	S	681	ERR5189051	23604	C	A	0,99992	2021-01-12	United Kingdom
S_716_I	S	716	ERR5189051	23709	C	T	0,999682	2021-01-12	United Kingdom
S_982_A	S	982	ERR5189051	24506	T	G	0,999805	2021-01-12	United Kingdom
S_1118_H	S	1118	ERR5189051	24914	G	C	0,999919	2021-01-12	United Kingdom
S_1214_G	S	1214	ERR5189051	25202	T	G	0,224613	2021-01-12	United Kingdom
ORF7a_82_F	ORF7a	82	ERR5189051	27637	G	T	0,999781	2021-01-12	United Kingdom
ORF8_27_*	ORF8	27	ERR5189051	27972	C	T	0,999407	2021-01-12	United Kingdom
ORF8_52_I	ORF8	52	ERR5189051	28048	G	T	0,999884	2021-01-12	United Kingdom
ORF8_73_C	ORF8	73	ERR5189051	28111	A	G	0,999859	2021-01-12	United Kingdom
N_3_H	N	3	ERR5189051	28280	G	C	0,999967	2021-01-12	United Kingdom
N_3_V	N	3	ERR5189051	28281	A	T	0,999933	2021-01-12	United Kingdom
N_3_E	N	3	ERR5189051	28282	T	A	0,999833	2021-01-12	United Kingdom
N_203_K	N	203	ERR5189051	28881	G	A	0,999295	2021-01-12	United Kingdom
N_204_R	N	204	ERR5189051	28883	G	C	1	2021-01-12	United Kingdom
N_235_F	N	235	ERR5189051	28977	C	T	1	2021-01-12	United Kingdom
ORF1ab_565_T	ORF1ab	565	ERR5189052	1958	G	A	0,48848	2021-01-12	United Kingdom
ORF1ab_1001_I	ORF1ab	1001	ERR5189052	3267	C	T	0,999744	2021-01-12	United Kingdom
ORF1ab_1708_D	ORF1ab	1708	ERR5189052	5388	C	A	0,999207	2021-01-12	United Kingdom
ORF1ab_2230_T	ORF1ab	2230	ERR5189052	6954	T	C	0,999423	2021-01-12	United Kingdom
ORF1ab_3674_NA	ORF1ab	3674	ERR5189052	11287	G	-TCTGGTTTT	0,998171	2021-01-12	United Kingdom
ORF1ab_314_L	ORF1ab	314	ERR5189052	14408	C	T	0,997993	2021-01-12	United Kingdom
S_68_NA	S	68	ERR5189052	21764	A	-TACATG	0,996589	2021-01-12	United Kingdom
S_143_NA	S	143	ERR5189052	21990	T	-TTA	0,997919	2021-01-12	United Kingdom
S_501_Y	S	501	ERR5189052	23063	A	T	0,999003	2021-01-12	United Kingdom
S_570_D	S	570	ERR5189052	23271	C	A	0,999788	2021-01-12	United Kingdom
S_614_G	S	614	ERR5189052	23403	A	G	0,99945	2021-01-12	United Kingdom
S_681_H	S	681	ERR5189052	23604	C	A	0,999768	2021-01-12	United Kingdom
S_716_I	S	716	ERR5189052	23709	C	T	0,999759	2021-01-12	United Kingdom
S_982_A	S	982	ERR5189052	24506	T	G	1	2021-01-12	United Kingdom
S_1118_H	S	1118	ERR5189052	24914	G	C	1	2021-01-12	United Kingdom
S_1214_G	S	1214	ERR5189052	25202	T	G	0,0725251	2021-01-12	United Kingdom
ORF8_27_*	ORF8	27	ERR5189052	27972	C	T	0,999826	2021-01-12	United Kingdom
ORF8_52_I	ORF8	52	ERR5189052	28048	G	T	0,999832	2021-01-12	United Kingdom
ORF8_73_C	ORF8	73	ERR5189052	28111	A	G	0,999785	2021-01-12	United Kingdom
N_3_H	N	3	ERR5189052	28280	G	C	0,999869	2021-01-12	United Kingdom
N_3_V	N	3	ERR5189052	28281	A	T	0,999673	2021-01-12	United Kingdom
N_3_E	N	3	ERR5189052	28282	T	A	0,999673	2021-01-12	United Kingdom
N_203_K	N	203	ERR5189052	28881	G	A	0,996423	2021-01-12	United Kingdom
N_204_R	N	204	ERR5189052	28883	G	C	0,999468	2021-01-12	United Kingdom
N_235_F	N	235	ERR5189052	28977	C	T	0,99971	2021-01-12	United Kingdom
ORF1ab_130_E	ORF1ab	130	ERR5189056	654	G	A	0,0804196	2021-01-12	United Kingdom
ORF1ab_1001_I	ORF1ab	1001	ERR5189056	3267	C	T	0,999158	2021-01-12	United Kingdom
ORF1ab_1708_D	ORF1ab	1708	ERR5189056	5388	C	A	1	2021-01-12	United Kingdom
ORF1ab_1896_W	ORF1ab	1896	ERR5189056	5952	T	G	0,999757	2021-01-12	United Kingdom
ORF1ab_2230_T	ORF1ab	2230	ERR5189056	6954	T	C	0,999826	2021-01-12	United Kingdom
ORF1ab_2357_Y	ORF1ab	2357	ERR5189056	7334	C	T	0,0887905	2021-01-12	United Kingdom
ORF1ab_3674_NA	ORF1ab	3674	ERR5189056	11287	G	-TCTGGTTTT	0,99479	2021-01-12	United Kingdom
ORF1ab_3752_I	ORF1ab	3752	ERR5189056	11521	G	T	1	2021-01-12	United Kingdom
S_68_NA	S	68	ERR5189056	21764	A	-TACATG	0,993887	2021-01-12	United Kingdom
S_143_NA	S	143	ERR5189056	21990	T	-TTA	0,99487	2021-01-12	United Kingdom
S_501_Y	S	501	ERR5189056	23063	A	T	0,998991	2021-01-12	United Kingdom
S_570_D	S	570	ERR5189056	23271	C	A	0,999866	2021-01-12	United Kingdom
S_614_G	S	614	ERR5189056	23403	A	G	1	2021-01-12	United Kingdom
S_681_H	S	681	ERR5189056	23604	C	A	0,999817	2021-01-12	United Kingdom
S_716_I	S	716	ERR5189056	23709	C	T	1	2021-01-12	United Kingdom
S_982_A	S	982	ERR5189056	24506	T	G	1	2021-01-12	United Kingdom
S_1118_H	S	1118	ERR5189056	24914	G	C	0,999838	2021-01-12	United Kingdom
S_1214_G	S	1214	ERR5189056	25202	T	G	0,300847	2021-01-12	United Kingdom
ORF8_27_*	ORF8	27	ERR5189056	27972	C	T	0,999604	2021-01-12	United Kingdom
ORF8_52_I	ORF8	52	ERR5189056	28048	G	T	1	2021-01-12	United Kingdom
ORF8_73_C	ORF8	73	ERR5189056	28111	A	G	0,999868	2021-01-12	United Kingdom
N_3_H	N	3	ERR5189056	28280	G	C	1	2021-01-12	United Kingdom
N_3_V	N	3	ERR5189056	28281	A	T	0,999579	2021-01-12	United Kingdom
N_3_E	N	3	ERR5189056	28282	T	A	0,999649	2021-01-12	United Kingdom
N_203_K	N	203	ERR5189056	28881	G	A	0,996823	2021-01-12	United Kingdom
N_204_R	N	204	ERR5189056	28883	G	C	1	2021-01-12	United Kingdom
N_235_F	N	235	ERR5189056	28977	C	T	1	2021-01-12	United Kingdom
ORF1ab_83_NA	ORF1ab	83	ERR5189058	514	T	-GTTATG	0,934539	2021-01-12	United Kingdom
ORF1ab_730_F	ORF1ab	730	ERR5189058	2453	C	T	0,999653	2021-01-12	United Kingdom
ORF1ab_1001_I	ORF1ab	1001	ERR5189058	3267	C	T	1	2021-01-12	United Kingdom
ORF1ab_1708_D	ORF1ab	1708	ERR5189058	5388	C	A	1	2021-01-12	United Kingdom
ORF1ab_2230_T	ORF1ab	2230	ERR5189058	6954	T	C	0,999366	2021-01-12	United Kingdom
ORF1ab_3674_NA	ORF1ab	3674	ERR5189058	11287	G	-TCTGGTTTT	0,999262	2021-01-12	United Kingdom
ORF1ab_314_L	ORF1ab	314	ERR5189058	14408	C	T	1	2021-01-12	United Kingdom
ORF1ab_2212_I	ORF1ab	2212	ERR5189058	20102	G	T	0,999737	2021-01-12	United Kingdom
S_68_NA	S	68	ERR5189058	21764	A	-TACATG	0,997779	2021-01-12	United Kingdom
S_143_NA	S	143	ERR5189058	21990	T	-TTA	0,998812	2021-01-12	United Kingdom
S_501_Y	S	501	ERR5189058	23063	A	T	0,999375	2021-01-12	United Kingdom
S_570_D	S	570	ERR5189058	23271	C	A	0,999943	2021-01-12	United Kingdom
S_614_G	S	614	ERR5189058	23403	A	G	0,998434	2021-01-12	United Kingdom
S_681_H	S	681	ERR5189058	23604	C	A	1	2021-01-12	United Kingdom
S_716_I	S	716	ERR5189058	23709	C	T	0,99932	2021-01-12	United Kingdom
S_982_A	S	982	ERR5189058	24506	T	G	1	2021-01-12	United Kingdom
S_1118_H	S	1118	ERR5189058	24914	G	C	0,999814	2021-01-12	United Kingdom
S_1214_G	S	1214	ERR5189058	25202	T	G	0,291878	2021-01-12	United Kingdom
ORF8_27_*	ORF8	27	ERR5189058	27972	C	T	1	2021-01-12	United Kingdom
ORF8_52_I	ORF8	52	ERR5189058	28048	G	T	1	2021-01-12	United Kingdom
ORF8_73_C	ORF8	73	ERR5189058	28111	A	G	0,999625	2021-01-12	United Kingdom
N_3_H	N	3	ERR5189058	28280	G	C	0,999307	2021-01-12	United Kingdom
N_3_V	N	3	ERR5189058	28281	A	T	0,999755	2021-01-12	United Kingdom
N_3_E	N	3	ERR5189058	28282	T	A	0,999756	2021-01-12	United Kingdom
N_203_K	N	203	ERR5189058	28881	G	A	0,99868	2021-01-12	United Kingdom
N_204_R	N	204	ERR5189058	28883	G	C	0,998483	2021-01-12	United Kingdom
N_235_F	N	235	ERR5189058	28977	C	T	1	2021-01-12	United Kingdom
ORF1ab_443_F	ORF1ab	443	ERR5189063	1593	C	T	0,998652	2021-01-12	United Kingdom
ORF1ab_498_V	ORF1ab	498	ERR5189063	1758	C	T	1	2021-01-12	United Kingdom
ORF1ab_53_Y	ORF1ab	53	ERR5189063	13624	G	T	1	2021-01-12	United Kingdom
ORF1ab_2063_R	ORF1ab	2063	ERR5189063	19655	A	G	0,999789	2021-01-12	United Kingdom
S_18_F	S	18	ERR5189063	21614	C	T	1	2021-01-12	United Kingdom
S_222_V	S	222	ERR5189063	22227	C	T	1	2021-01-12	United Kingdom
S_614_G	S	614	ERR5189063	23403	A	G	0,999585	2021-01-12	United Kingdom
S_1214_G	S	1214	ERR5189063	25202	T	G	0,292355	2021-01-12	United Kingdom
N_220_V	N	220	ERR5189063	28932	C	T	1	2021-01-12	United Kingdom
ORF10_30_L	ORF10	30	ERR5189063	29645	G	T	0,998922	2021-01-12	United Kingdom
ORF1ab_1001_I	ORF1ab	1001	ERR5189064	3267	C	T	0,999937	2021-01-12	United Kingdom
ORF1ab_1708_D	ORF1ab	1708	ERR5189064	5388	C	A	0,99955	2021-01-12	United Kingdom
ORF1ab_2230_T	ORF1ab	2230	ERR5189064	6954	T	C	0,999247	2021-01-12	United Kingdom
ORF1ab_3674_NA	ORF1ab	3674	ERR5189064	11287	G	-TCTGGTTTT	0,999501	2021-01-12	United Kingdom
ORF1ab_314_L	ORF1ab	314	ERR5189064	14408	C	T	0,99458	2021-01-12	United Kingdom
S_68_NA	S	68	ERR5189064	21764	A	-TACATG	0,995951	2021-01-12	United Kingdom
S_143_NA	S	143	ERR5189064	21990	T	-TTA	0,99782	2021-01-12	United Kingdom
S_501_Y	S	501	ERR5189064	23063	A	T	0,999348	2021-01-12	United Kingdom
S_570_D	S	570	ERR5189064	23271	C	A	0,999513	2021-01-12	United Kingdom
S_614_G	S	614	ERR5189064	23403	A	G	0,999795	2021-01-12	United Kingdom
S_681_H	S	681	ERR5189064	23604	C	A	0,999863	2021-01-12	United Kingdom
S_716_I	S	716	ERR5189064	23709	C	T	0,999862	2021-01-12	United Kingdom
S_982_A	S	982	ERR5189064	24506	T	G	0,999874	2021-01-12	United Kingdom
S_1118_H	S	1118	ERR5189064	24914	G	C	1	2021-01-12	United Kingdom
S_1214_G	S	1214	ERR5189064	25202	T	G	0,283346	2021-01-12	United Kingdom
ORF8_27_*	ORF8	27	ERR5189064	27972	C	T	0,999412	2021-01-12	United Kingdom
ORF8_52_I	ORF8	52	ERR5189064	28048	G	T	0,999808	2021-01-12	United Kingdom
ORF8_68_*	ORF8	68	ERR5189064	28095	A	T	0,998864	2021-01-12	United Kingdom
ORF8_73_C	ORF8	73	ERR5189064	28111	A	G	0,999496	2021-01-12	United Kingdom
N_3_H	N	3	ERR5189064	28280	G	C	0,999937	2021-01-12	United Kingdom
N_3_V	N	3	ERR5189064	28281	A	T	0,999937	2021-01-12	United Kingdom
N_3_E	N	3	ERR5189064	28282	T	A	0,999875	2021-01-12	United Kingdom
N_203_K	N	203	ERR5189064	28881	G	A	0,997242	2021-01-12	United Kingdom
N_204_R	N	204	ERR5189064	28883	G	C	0,99986	2021-01-12	United Kingdom
N_235_F	N	235	ERR5189064	28977	C	T	1	2021-01-12	United Kingdom
ORF1ab_498_V	ORF1ab	498	ERR5189067	1758	C	T	1	2021-01-12	United Kingdom
ORF1ab_4242_I	ORF1ab	4242	ERR5189067	12989	G	A	0,7068	2021-01-12	United Kingdom
ORF1ab_314_L	ORF1ab	314	ERR5189067	14408	C	T	1	2021-01-12	United Kingdom
ORF1ab_373_V	ORF1ab	373	ERR5189067	14585	C	T	0,99963	2021-01-12	United Kingdom
ORF1ab_2063_R	ORF1ab	2063	ERR5189067	19655	A	G	0,999794	2021-01-12	United Kingdom
S_18_F	S	18	ERR5189067	21614	C	T	1	2021-01-12	United Kingdom
S_222_V	S	222	ERR5189067	22227	C	T	0,999853	2021-01-12	United Kingdom
S_614_G	S	614	ERR5189067	23403	A	G	0,999743	2021-01-12	United Kingdom
S_1214_G	S	1214	ERR5189067	25202	T	G	0,331661	2021-01-12	United Kingdom
N_220_V	N	220	ERR5189067	28932	C	T	0,999167	2021-01-12	United Kingdom
N_379_I	N	379	ERR5189067	29409	C	T	1	2021-01-12	United Kingdom
ORF10_30_L	ORF10	30	ERR5189067	29645	G	T	1	2021-01-12	United Kingdom
ORF1ab_1001_I	ORF1ab	1001	ERR5189070	3267	C	T	1	2021-01-12	United Kingdom
ORF1ab_1708_D	ORF1ab	1708	ERR5189070	5388	C	A	1	2021-01-12	United Kingdom
ORF1ab_2105_P	ORF1ab	2105	ERR5189070	6579	T	C	0,999772	2021-01-12	United Kingdom
ORF1ab_2230_T	ORF1ab	2230	ERR5189070	6954	T	C	0,998842	2021-01-12	United Kingdom
ORF1ab_3674_NA	ORF1ab	3674	ERR5189070	11287	G	-TCTGGTTTT	0,998533	2021-01-12	United Kingdom
ORF1ab_314_L	ORF1ab	314	ERR5189070	14408	C	T	1	2021-01-12	United Kingdom
S_68_NA	S	68	ERR5189070	21764	A	-TACATG	0,996233	2021-01-12	United Kingdom
S_143_NA	S	143	ERR5189070	21990	T	-TTA	0,998605	2021-01-12	United Kingdom
S_415_A	S	415	ERR5189070	22805	A	G	0,99724	2021-01-12	United Kingdom
S_501_Y	S	501	ERR5189070	23063	A	T	0,998305	2021-01-12	United Kingdom
S_570_D	S	570	ERR5189070	23271	C	A	0,999499	2021-01-12	United Kingdom
S_614_G	S	614	ERR5189070	23403	A	G	0,999671	2021-01-12	United Kingdom
S_681_H	S	681	ERR5189070	23604	C	A	0,999723	2021-01-12	United Kingdom
S_716_I	S	716	ERR5189070	23709	C	T	0,99981	2021-01-12	United Kingdom
S_982_A	S	982	ERR5189070	24506	T	G	0,998911	2021-01-12	United Kingdom
S_1118_H	S	1118	ERR5189070	24914	G	C	0,999877	2021-01-12	United Kingdom
S_1214_G	S	1214	ERR5189070	25202	T	G	0,229551	2021-01-12	United Kingdom
ORF8_27_*	ORF8	27	ERR5189070	27972	C	T	0,999497	2021-01-12	United Kingdom
ORF8_47_T	ORF8	47	ERR5189070	28033	T	C	0,999857	2021-01-12	United Kingdom
ORF8_52_I	ORF8	52	ERR5189070	28048	G	T	0,999574	2021-01-12	United Kingdom
ORF8_73_C	ORF8	73	ERR5189070	28111	A	G	0,999655	2021-01-12	United Kingdom
N_3_H	N	3	ERR5189070	28280	G	C	0,99992	2021-01-12	United Kingdom
N_3_V	N	3	ERR5189070	28281	A	T	0,999839	2021-01-12	United Kingdom
N_3_E	N	3	ERR5189070	28282	T	A	0,99976	2021-01-12	United Kingdom
N_203_K	N	203	ERR5189070	28881	G	A	0,994628	2021-01-12	United Kingdom
N_204_R	N	204	ERR5189070	28883	G	C	0,99922	2021-01-12	United Kingdom
N_235_F	N	235	ERR5189070	28977	C	T	0,999661	2021-01-12	United Kingdom
ORF1ab_131_V	ORF1ab	131	ERR5189071	657	C	T	0,0546875	2021-01-12	United Kingdom
ORF1ab_131_NA	ORF1ab	131	ERR5189071	657	C	-TGG	0,0992218	2021-01-12	United Kingdom
ORF1ab_414_I	ORF1ab	414	ERR5189071	1505	G	A	0,125142	2021-01-12	United Kingdom
ORF1ab_1001_I	ORF1ab	1001	ERR5189071	3267	C	T	1	2021-01-12	United Kingdom
ORF1ab_1708_D	ORF1ab	1708	ERR5189071	5388	C	A	1	2021-01-12	United Kingdom
ORF1ab_2230_T	ORF1ab	2230	ERR5189071	6954	T	C	0,999278	2021-01-12	United Kingdom
ORF1ab_3674_NA	ORF1ab	3674	ERR5189071	11287	G	-TCTGGTTTT	0,996266	2021-01-12	United Kingdom
S_18_F	S	18	ERR5189071	21614	C	T	1	2021-01-12	United Kingdom
S_68_NA	S	68	ERR5189071	21764	A	-TACATG	0,99507	2021-01-12	United Kingdom
S_143_NA	S	143	ERR5189071	21990	T	-TTA	0,99118	2021-01-12	United Kingdom
S_501_Y	S	501	ERR5189071	23063	A	T	0,999333	2021-01-12	United Kingdom
S_570_D	S	570	ERR5189071	23271	C	A	0,999913	2021-01-12	United Kingdom
S_614_G	S	614	ERR5189071	23403	A	G	0,99683	2021-01-12	United Kingdom
S_681_H	S	681	ERR5189071	23604	C	A	1	2021-01-12	United Kingdom
S_716_I	S	716	ERR5189071	23709	C	T	1	2021-01-12	United Kingdom
S_982_A	S	982	ERR5189071	24506	T	G	0,999704	2021-01-12	United Kingdom
S_1118_H	S	1118	ERR5189071	24914	G	C	0,999767	2021-01-12	United Kingdom
S_1214_G	S	1214	ERR5189071	25202	T	G	0,325137	2021-01-12	United Kingdom
ORF7a_4_NA	ORF7a	4	ERR5189071	27404	T	-TCTTTTCTTGGCACTGATAACACTCGCTACTTGTGAGCTTTATCACTACCAAGAGTG	0,998628	2021-01-12	United Kingdom
ORF8_27_*	ORF8	27	ERR5189071	27972	C	T	1	2021-01-12	United Kingdom
ORF8_52_I	ORF8	52	ERR5189071	28048	G	T	1	2021-01-12	United Kingdom
ORF8_73_C	ORF8	73	ERR5189071	28111	A	G	0,999776	2021-01-12	United Kingdom
N_3_H	N	3	ERR5189071	28280	G	C	0,99994	2021-01-12	United Kingdom
N_3_V	N	3	ERR5189071	28281	A	T	0,99994	2021-01-12	United Kingdom
N_3_E	N	3	ERR5189071	28282	T	A	0,997954	2021-01-12	United Kingdom
N_203_K	N	203	ERR5189071	28881	G	A	0,99905	2021-01-12	United Kingdom
N_204_R	N	204	ERR5189071	28883	G	C	1	2021-01-12	United Kingdom
N_235_F	N	235	ERR5189071	28977	C	T	1	2021-01-12	United Kingdom
ORF1ab_1001_I	ORF1ab	1001	ERR5189072	3267	C	T	0,999578	2021-01-12	United Kingdom
ORF1ab_1708_D	ORF1ab	1708	ERR5189072	5388	C	A	1	2021-01-12	United Kingdom
ORF1ab_2230_T	ORF1ab	2230	ERR5189072	6954	T	C	0,999211	2021-01-12	United Kingdom
ORF1ab_3674_NA	ORF1ab	3674	ERR5189072	11287	G	-TCTGGTTTT	0,997672	2021-01-12	United Kingdom
ORF1ab_314_L	ORF1ab	314	ERR5189072	14408	C	T	1	2021-01-12	United Kingdom
ORF1ab_1383_R	ORF1ab	1383	ERR5189072	17615	A	G	0,999854	2021-01-12	United Kingdom
S_68_NA	S	68	ERR5189072	21764	A	-TACATG	0,996437	2021-01-12	United Kingdom
S_143_NA	S	143	ERR5189072	21990	T	-TTA	0,997244	2021-01-12	United Kingdom
S_501_Y	S	501	ERR5189072	23063	A	T	0,999067	2021-01-12	United Kingdom
S_570_D	S	570	ERR5189072	23271	C	A	0,999921	2021-01-12	United Kingdom
S_614_G	S	614	ERR5189072	23403	A	G	0,999844	2021-01-12	United Kingdom
S_681_H	S	681	ERR5189072	23604	C	A	1	2021-01-12	United Kingdom
S_716_I	S	716	ERR5189072	23709	C	T	1	2021-01-12	United Kingdom
S_982_A	S	982	ERR5189072	24506	T	G	0,99938	2021-01-12	United Kingdom
S_1118_H	S	1118	ERR5189072	24914	G	C	0,999663	2021-01-12	United Kingdom
S_1214_G	S	1214	ERR5189072	25202	T	G	0,384224	2021-01-12	United Kingdom
ORF8_27_*	ORF8	27	ERR5189072	27972	C	T	1	2021-01-12	United Kingdom
ORF8_52_I	ORF8	52	ERR5189072	28048	G	T	1	2021-01-12	United Kingdom
ORF8_73_C	ORF8	73	ERR5189072	28111	A	G	0,999834	2021-01-12	United Kingdom
N_3_H	N	3	ERR5189072	28280	G	C	0,999927	2021-01-12	United Kingdom
N_3_V	N	3	ERR5189072	28281	A	T	0,999927	2021-01-12	United Kingdom
N_3_E	N	3	ERR5189072	28282	T	A	0,99978	2021-01-12	United Kingdom
N_203_K	N	203	ERR5189072	28881	G	A	0,997196	2021-01-12	United Kingdom
N_204_R	N	204	ERR5189072	28883	G	C	0,999556	2021-01-12	United Kingdom
N_235_F	N	235	ERR5189072	28977	C	T	0,999834	2021-01-12	United Kingdom
ORF1ab_138_T	ORF1ab	138	ERR5189073	677	G	A	0,0545101	2021-01-12	United Kingdom
ORF1ab_1005_V	ORF1ab	1005	ERR5189073	3278	A	G	1	2021-01-12	United Kingdom
S_18_F	S	18	ERR5189073	21614	C	T	1	2021-01-12	United Kingdom
S_222_V	S	222	ERR5189073	22227	C	T	1	2021-01-12	United Kingdom
S_614_G	S	614	ERR5189073	23403	A	G	1	2021-01-12	United Kingdom
S_1214_G	S	1214	ERR5189073	25202	T	G	0,228986	2021-01-12	United Kingdom
N_220_V	N	220	ERR5189073	28932	C	T	0,999079	2021-01-12	United Kingdom
ORF10_30_L	ORF10	30	ERR5189073	29645	G	T	0,999575	2021-01-12	United Kingdom
ORF1ab_83_NA	ORF1ab	83	ERR5189075	514	T	-GTTATG	0,978919	2021-01-12	United Kingdom
ORF1ab_730_F	ORF1ab	730	ERR5189075	2453	C	T	0,998266	2021-01-12	United Kingdom
ORF1ab_1001_I	ORF1ab	1001	ERR5189075	3267	C	T	0,999908	2021-01-12	United Kingdom
ORF1ab_1708_D	ORF1ab	1708	ERR5189075	5388	C	A	1	2021-01-12	United Kingdom
ORF1ab_2230_T	ORF1ab	2230	ERR5189075	6954	T	C	0,99944	2021-01-12	United Kingdom
ORF1ab_3674_NA	ORF1ab	3674	ERR5189075	11287	G	-TCTGGTTTT	0,997344	2021-01-12	United Kingdom
ORF1ab_314_L	ORF1ab	314	ERR5189075	14408	C	T	1	2021-01-12	United Kingdom
ORF1ab_2212_I	ORF1ab	2212	ERR5189075	20102	G	T	0,999745	2021-01-12	United Kingdom
S_68_NA	S	68	ERR5189075	21764	A	-TACATG	0,996469	2021-01-12	United Kingdom
S_143_NA	S	143	ERR5189075	21990	T	-TTA	0,997835	2021-01-12	United Kingdom
S_501_Y	S	501	ERR5189075	23063	A	T	0,999388	2021-01-12	United Kingdom
S_570_D	S	570	ERR5189075	23271	C	A	0,9999	2021-01-12	United Kingdom
S_614_G	S	614	ERR5189075	23403	A	G	0,999804	2021-01-12	United Kingdom
S_681_H	S	681	ERR5189075	23604	C	A	0,999849	2021-01-12	United Kingdom
S_716_I	S	716	ERR5189075	23709	C	T	0,998949	2021-01-12	United Kingdom
S_982_A	S	982	ERR5189075	24506	T	G	0,999842	2021-01-12	United Kingdom
S_1118_H	S	1118	ERR5189075	24914	G	C	1	2021-01-12	United Kingdom
S_1214_G	S	1214	ERR5189075	25202	T	G	0,264586	2021-01-12	United Kingdom
ORF8_27_*	ORF8	27	ERR5189075	27972	C	T	0,999392	2021-01-12	United Kingdom
ORF8_52_I	ORF8	52	ERR5189075	28048	G	T	1	2021-01-12	United Kingdom
ORF8_73_C	ORF8	73	ERR5189075	28111	A	G	0,999684	2021-01-12	United Kingdom
N_3_H	N	3	ERR5189075	28280	G	C	0,999579	2021-01-12	United Kingdom
N_3_V	N	3	ERR5189075	28281	A	T	0,999699	2021-01-12	United Kingdom
N_3_E	N	3	ERR5189075	28282	T	A	0,999639	2021-01-12	United Kingdom
N_203_K	N	203	ERR5189075	28881	G	A	0,998394	2021-01-12	United Kingdom
N_204_R	N	204	ERR5189075	28883	G	C	1	2021-01-12	United Kingdom
N_235_F	N	235	ERR5189075	28977	C	T	1	2021-01-12	United Kingdom
ORF1ab_727_I	ORF1ab	727	ERR5189077	2445	C	T	0,16489	2021-01-12	United Kingdom
ORF1ab_804_L	ORF1ab	804	ERR5189077	2676	C	T	0,999242	2021-01-12	United Kingdom
ORF1ab_1001_I	ORF1ab	1001	ERR5189077	3267	C	T	1	2021-01-12	United Kingdom
ORF1ab_1708_D	ORF1ab	1708	ERR5189077	5388	C	A	1	2021-01-12	United Kingdom
ORF1ab_1896_W	ORF1ab	1896	ERR5189077	5952	T	G	0,999322	2021-01-12	United Kingdom
ORF1ab_2230_T	ORF1ab	2230	ERR5189077	6954	T	C	0,998875	2021-01-12	United Kingdom
ORF1ab_3674_NA	ORF1ab	3674	ERR5189077	11287	G	-TCTGGTTTT	0,996716	2021-01-12	United Kingdom
ORF1ab_3752_I	ORF1ab	3752	ERR5189077	11521	G	T	0,999492	2021-01-12	United Kingdom
ORF1ab_3829_F	ORF1ab	3829	ERR5189077	11750	C	T	0,99907	2021-01-12	United Kingdom
ORF1ab_314_L	ORF1ab	314	ERR5189077	14408	C	T	1	2021-01-12	United Kingdom
S_68_NA	S	68	ERR5189077	21764	A	-TACATG	0,995902	2021-01-12	United Kingdom
S_143_NA	S	143	ERR5189077	21990	T	-TTA	0,997543	2021-01-12	United Kingdom
S_501_Y	S	501	ERR5189077	23063	A	T	0,999461	2021-01-12	United Kingdom
S_570_D	S	570	ERR5189077	23271	C	A	0,999392	2021-01-12	United Kingdom
S_614_G	S	614	ERR5189077	23403	A	G	0,9998	2021-01-12	United Kingdom
S_681_H	S	681	ERR5189077	23604	C	A	0,999904	2021-01-12	United Kingdom
S_716_I	S	716	ERR5189077	23709	C	T	1	2021-01-12	United Kingdom
S_982_A	S	982	ERR5189077	24506	T	G	0,999676	2021-01-12	United Kingdom
S_1118_H	S	1118	ERR5189077	24914	G	C	0,999537	2021-01-12	United Kingdom
S_1214_G	S	1214	ERR5189077	25202	T	G	0,263218	2021-01-12	United Kingdom
ORF8_27_*	ORF8	27	ERR5189077	27972	C	T	0,999298	2021-01-12	United Kingdom
ORF8_52_I	ORF8	52	ERR5189077	28048	G	T	0,999661	2021-01-12	United Kingdom
ORF8_73_C	ORF8	73	ERR5189077	28111	A	G	0,999626	2021-01-12	United Kingdom
N_3_H	N	3	ERR5189077	28280	G	C	0,999931	2021-01-12	United Kingdom
N_3_V	N	3	ERR5189077	28281	A	T	0,999791	2021-01-12	United Kingdom
N_3_E	N	3	ERR5189077	28282	T	A	0,999653	2021-01-12	United Kingdom
N_203_K	N	203	ERR5189077	28881	G	A	0,996366	2021-01-12	United Kingdom
N_204_R	N	204	ERR5189077	28883	G	C	0,999361	2021-01-12	United Kingdom
N_235_F	N	235	ERR5189077	28977	C	T	1	2021-01-12	United Kingdom
ORF1ab_614_I	ORF1ab	614	ERR5189078	2106	C	T	0,181639	2021-01-12	United Kingdom
ORF1ab_1001_I	ORF1ab	1001	ERR5189078	3267	C	T	0,99975	2021-01-12	United Kingdom
ORF1ab_1507_I	ORF1ab	1507	ERR5189078	4784	C	A	0,207987	2021-01-12	United Kingdom
ORF1ab_1708_D	ORF1ab	1708	ERR5189078	5388	C	A	1	2021-01-12	United Kingdom
ORF1ab_2230_T	ORF1ab	2230	ERR5189078	6954	T	C	0,99924	2021-01-12	United Kingdom
ORF1ab_2278_V	ORF1ab	2278	ERR5189078	7097	A	G	0,998513	2021-01-12	United Kingdom
ORF1ab_3674_NA	ORF1ab	3674	ERR5189078	11287	G	-TCTGGTTTT	0,998527	2021-01-12	United Kingdom
ORF1ab_314_L	ORF1ab	314	ERR5189078	14408	C	T	0,998643	2021-01-12	United Kingdom
ORF1ab_1383_R	ORF1ab	1383	ERR5189078	17615	A	G	0,999542	2021-01-12	United Kingdom
ORF1ab_1871_G	ORF1ab	1871	ERR5189078	19079	A	G	0,999793	2021-01-12	United Kingdom
S_68_NA	S	68	ERR5189078	21764	A	-TACATG	0,994837	2021-01-12	United Kingdom
S_143_NA	S	143	ERR5189078	21990	T	-TTA	0,997166	2021-01-12	United Kingdom
S_501_Y	S	501	ERR5189078	23063	A	T	0,999017	2021-01-12	United Kingdom
S_570_D	S	570	ERR5189078	23271	C	A	0,999737	2021-01-12	United Kingdom
S_614_G	S	614	ERR5189078	23403	A	G	0,999223	2021-01-12	United Kingdom
S_681_H	S	681	ERR5189078	23604	C	A	0,999899	2021-01-12	United Kingdom
S_716_I	S	716	ERR5189078	23709	C	T	0,999793	2021-01-12	United Kingdom
S_982_A	S	982	ERR5189078	24506	T	G	0,999742	2021-01-12	United Kingdom
S_1118_H	S	1118	ERR5189078	24914	G	C	0,999875	2021-01-12	United Kingdom
S_1214_G	S	1214	ERR5189078	25202	T	G	0,310811	2021-01-12	United Kingdom
ORF6_21_I	ORF6	21	ERR5189078	27263	C	T	0,999604	2021-01-12	United Kingdom
ORF8_27_*	ORF8	27	ERR5189078	27972	C	T	0,999832	2021-01-12	United Kingdom
ORF8_52_I	ORF8	52	ERR5189078	28048	G	T	0,999674	2021-01-12	United Kingdom
ORF8_73_C	ORF8	73	ERR5189078	28111	A	G	0,999515	2021-01-12	United Kingdom
N_3_H	N	3	ERR5189078	28280	G	C	0,999937	2021-01-12	United Kingdom
N_3_V	N	3	ERR5189078	28281	A	T	0,999875	2021-01-12	United Kingdom
N_3_E	N	3	ERR5189078	28282	T	A	0,999875	2021-01-12	United Kingdom
N_203_K	N	203	ERR5189078	28881	G	A	0,997927	2021-01-12	United Kingdom
N_204_R	N	204	ERR5189078	28883	G	C	0,999534	2021-01-12	United Kingdom
N_235_F	N	235	ERR5189078	28977	C	T	1	2021-01-12	United Kingdom
ORF1ab_1597_I	ORF1ab	1597	ERR5189079	5055	C	T	0,999479	2021-01-11	United Kingdom
ORF1ab_2260_L	ORF1ab	2260	ERR5189079	7044	C	T	0,999199	2021-01-11	United Kingdom
ORF1ab_314_L	ORF1ab	314	ERR5189079	14408	C	T	1	2021-01-11	United Kingdom
S_18_F	S	18	ERR5189079	21614	C	T	1	2021-01-11	United Kingdom
S_222_V	S	222	ERR5189079	22227	C	T	1	2021-01-11	United Kingdom
S_614_G	S	614	ERR5189079	23403	A	G	0,999936	2021-01-11	United Kingdom
S_1214_G	S	1214	ERR5189079	25202	T	G	0,299076	2021-01-11	United Kingdom
ORF3a_64_I	ORF3a	64	ERR5189079	25583	C	T	0,999466	2021-01-11	United Kingdom
N_144_H	N	144	ERR5189079	28703	G	C	0,999634	2021-01-11	United Kingdom
N_220_V	N	220	ERR5189079	28932	C	T	1	2021-01-11	United Kingdom
ORF10_30_L	ORF10	30	ERR5189079	29645	G	T	1	2021-01-11	United Kingdom
ORF1ab_1881_I	ORF1ab	1881	ERR5189081	5907	C	T	0,99974	2021-01-12	United Kingdom
ORF1ab_314_L	ORF1ab	314	ERR5189081	14408	C	T	1	2021-01-12	United Kingdom
S_18_F	S	18	ERR5189081	21614	C	T	0,999157	2021-01-12	United Kingdom
S_222_V	S	222	ERR5189081	22227	C	T	1	2021-01-12	United Kingdom
S_614_G	S	614	ERR5189081	23403	A	G	0,999753	2021-01-12	United Kingdom
S_1214_G	S	1214	ERR5189081	25202	T	G	0,34507	2021-01-12	United Kingdom
N_220_V	N	220	ERR5189081	28932	C	T	1	2021-01-12	United Kingdom
ORF10_30_L	ORF10	30	ERR5189081	29645	G	T	0,99973	2021-01-12	United Kingdom
ORF1ab_728_D	ORF1ab	728	ERR5189085	2448	G	A	0,99936	2021-01-12	United Kingdom
ORF1ab_2210_F	ORF1ab	2210	ERR5189085	6894	G	T	1	2021-01-12	United Kingdom
ORF1ab_2156_I	ORF1ab	2156	ERR5189085	19934	C	T	0,0542245	2021-01-12	United Kingdom
S_222_V	S	222	ERR5189085	22227	C	T	1	2021-01-12	United Kingdom
S_281_Q	S	281	ERR5189085	22403	G	C	0,9998	2021-01-12	United Kingdom
S_614_G	S	614	ERR5189085	23403	A	G	0,998873	2021-01-12	United Kingdom
S_1214_G	S	1214	ERR5189085	25202	T	G	0,305882	2021-01-12	United Kingdom
M_209_Y	M	209	ERR5189085	27147	G	T	0,999389	2021-01-12	United Kingdom
ORF7a_84_S	ORF7a	84	ERR5189085	27643	C	T	1	2021-01-12	United Kingdom
N_220_V	N	220	ERR5189085	28932	C	T	1	2021-01-12	United Kingdom
ORF10_30_L	ORF10	30	ERR5189085	29645	G	T	1	2021-01-12	United Kingdom
ORF1ab_971_L	ORF1ab	971	ERR5189088	3177	C	T	0,998161	2021-01-12	United Kingdom
ORF1ab_1001_I	ORF1ab	1001	ERR5189088	3267	C	T	0,999406	2021-01-12	United Kingdom
ORF1ab_1708_D	ORF1ab	1708	ERR5189088	5388	C	A	1	2021-01-12	United Kingdom
ORF1ab_2230_T	ORF1ab	2230	ERR5189088	6954	T	C	0,999295	2021-01-12	United Kingdom
ORF1ab_3674_NA	ORF1ab	3674	ERR5189088	11287	G	-TCTGGTTTT	0,997876	2021-01-12	United Kingdom
ORF1ab_314_L	ORF1ab	314	ERR5189088	14408	C	T	1	2021-01-12	United Kingdom
S_68_NA	S	68	ERR5189088	21764	A	-TACATG	0,997366	2021-01-12	United Kingdom
S_143_NA	S	143	ERR5189088	21990	T	-TTA	0,997187	2021-01-12	United Kingdom
S_501_Y	S	501	ERR5189088	23063	A	T	0,999663	2021-01-12	United Kingdom
S_570_D	S	570	ERR5189088	23271	C	A	0,999607	2021-01-12	United Kingdom
S_614_G	S	614	ERR5189088	23403	A	G	0,999807	2021-01-12	United Kingdom
S_681_H	S	681	ERR5189088	23604	C	A	0,999584	2021-01-12	United Kingdom
S_716_I	S	716	ERR5189088	23709	C	T	0,999787	2021-01-12	United Kingdom
S_982_A	S	982	ERR5189088	24506	T	G	1	2021-01-12	United Kingdom
S_1118_H	S	1118	ERR5189088	24914	G	C	0,99953	2021-01-12	United Kingdom
S_1214_G	S	1214	ERR5189088	25202	T	G	0,321962	2021-01-12	United Kingdom
ORF8_27_*	ORF8	27	ERR5189088	27972	C	T	1	2021-01-12	United Kingdom
ORF8_52_I	ORF8	52	ERR5189088	28048	G	T	1	2021-01-12	United Kingdom
ORF8_73_C	ORF8	73	ERR5189088	28111	A	G	0,999749	2021-01-12	United Kingdom
N_3_H	N	3	ERR5189088	28280	G	C	0,999834	2021-01-12	United Kingdom
N_3_V	N	3	ERR5189088	28281	A	T	0,999331	2021-01-12	United Kingdom
N_3_E	N	3	ERR5189088	28282	T	A	0,999499	2021-01-12	United Kingdom
N_203_K	N	203	ERR5189088	28881	G	A	0,997044	2021-01-12	United Kingdom
N_204_R	N	204	ERR5189088	28883	G	C	0,999061	2021-01-12	United Kingdom
N_235_F	N	235	ERR5189088	28977	C	T	0,999483	2021-01-12	United Kingdom
ORF1ab_1001_I	ORF1ab	1001	ERR5189091	3267	C	T	0,999598	2021-01-12	United Kingdom
ORF1ab_1517_F	ORF1ab	1517	ERR5189091	4815	C	T	0,999697	2021-01-12	United Kingdom
ORF1ab_1708_D	ORF1ab	1708	ERR5189091	5388	C	A	0,999722	2021-01-12	United Kingdom
ORF1ab_2230_T	ORF1ab	2230	ERR5189091	6954	T	C	0,999169	2021-01-12	United Kingdom
ORF1ab_3674_NA	ORF1ab	3674	ERR5189091	11287	G	-TCTGGTTTT	0,997165	2021-01-12	United Kingdom
ORF1ab_314_L	ORF1ab	314	ERR5189091	14408	C	T	0,999379	2021-01-12	United Kingdom
S_68_NA	S	68	ERR5189091	21764	A	-TACATG	0,996353	2021-01-12	United Kingdom
S_143_NA	S	143	ERR5189091	21990	T	-TTA	0,997147	2021-01-12	United Kingdom
S_501_Y	S	501	ERR5189091	23063	A	T	0,999328	2021-01-12	United Kingdom
S_570_D	S	570	ERR5189091	23271	C	A	0,999641	2021-01-12	United Kingdom
S_614_G	S	614	ERR5189091	23403	A	G	0,999911	2021-01-12	United Kingdom
S_681_H	S	681	ERR5189091	23604	C	A	0,999882	2021-01-12	United Kingdom
S_716_I	S	716	ERR5189091	23709	C	T	0,999883	2021-01-12	United Kingdom
S_982_A	S	982	ERR5189091	24506	T	G	1	2021-01-12	United Kingdom
S_1118_H	S	1118	ERR5189091	24914	G	C	0,999685	2021-01-12	United Kingdom
S_1214_G	S	1214	ERR5189091	25202	T	G	0,26494	2021-01-12	United Kingdom
ORF8_17_Y	ORF8	17	ERR5189091	27942	C	T	1	2021-01-12	United Kingdom
ORF8_27_*	ORF8	27	ERR5189091	27972	C	T	1	2021-01-12	United Kingdom
ORF8_52_I	ORF8	52	ERR5189091	28048	G	T	0,999828	2021-01-12	United Kingdom
ORF8_73_C	ORF8	73	ERR5189091	28111	A	G	0,999814	2021-01-12	United Kingdom
N_3_H	N	3	ERR5189091	28280	G	C	0,999829	2021-01-12	United Kingdom
N_3_V	N	3	ERR5189091	28281	A	T	0,999914	2021-01-12	United Kingdom
N_3_E	N	3	ERR5189091	28282	T	A	0,999572	2021-01-12	United Kingdom
N_203_K	N	203	ERR5189091	28881	G	A	0,996492	2021-01-12	United Kingdom
N_204_R	N	204	ERR5189091	28883	G	C	1	2021-01-12	United Kingdom
N_235_F	N	235	ERR5189091	28977	C	T	1	2021-01-12	United Kingdom
ORF1ab_1001_I	ORF1ab	1001	ERR5189094	3267	C	T	0,999901	2021-01-12	United Kingdom
ORF1ab_1708_D	ORF1ab	1708	ERR5189094	5388	C	A	1	2021-01-12	United Kingdom
ORF1ab_2230_T	ORF1ab	2230	ERR5189094	6954	T	C	0,999534	2021-01-12	United Kingdom
ORF1ab_3674_NA	ORF1ab	3674	ERR5189094	11287	G	-TCTGGTTTT	0,99962	2021-01-12	United Kingdom
ORF1ab_100_Y	ORF1ab	100	ERR5189094	13765	G	T	1	2021-01-12	United Kingdom
ORF1ab_314_L	ORF1ab	314	ERR5189094	14408	C	T	1	2021-01-12	United Kingdom
S_68_NA	S	68	ERR5189094	21764	A	-TACATG	0,996632	2021-01-12	United Kingdom
S_143_NA	S	143	ERR5189094	21990	T	-TTA	0,997196	2021-01-12	United Kingdom
S_307_I	S	307	ERR5189094	22482	C	T	0,0967617	2021-01-12	United Kingdom
S_501_Y	S	501	ERR5189094	23063	A	T	0,999257	2021-01-12	United Kingdom
S_570_D	S	570	ERR5189094	23271	C	A	0,999587	2021-01-12	United Kingdom
S_614_G	S	614	ERR5189094	23403	A	G	0,999593	2021-01-12	United Kingdom
S_681_H	S	681	ERR5189094	23604	C	A	1	2021-01-12	United Kingdom
S_716_I	S	716	ERR5189094	23709	C	T	0,999674	2021-01-12	United Kingdom
S_892_V	S	892	ERR5189094	24237	C	T	0,0900901	2021-01-12	United Kingdom
S_982_A	S	982	ERR5189094	24506	T	G	1	2021-01-12	United Kingdom
S_1118_H	S	1118	ERR5189094	24914	G	C	0,999806	2021-01-12	United Kingdom
S_1214_G	S	1214	ERR5189094	25202	T	G	0,407609	2021-01-12	United Kingdom
ORF7a_25_I	ORF7a	25	ERR5189094	27467	G	T	0,998355	2021-01-12	United Kingdom
ORF8_27_*	ORF8	27	ERR5189094	27972	C	T	0,99957	2021-01-12	United Kingdom
ORF8_52_I	ORF8	52	ERR5189094	28048	G	T	0,999369	2021-01-12	United Kingdom
ORF8_73_C	ORF8	73	ERR5189094	28111	A	G	0,999666	2021-01-12	United Kingdom
N_3_H	N	3	ERR5189094	28280	G	C	0,999845	2021-01-12	United Kingdom
N_3_V	N	3	ERR5189094	28281	A	T	0,999923	2021-01-12	United Kingdom
N_3_E	N	3	ERR5189094	28282	T	A	0,999923	2021-01-12	United Kingdom
N_203_K	N	203	ERR5189094	28881	G	A	0,998673	2021-01-12	United Kingdom
N_204_R	N	204	ERR5189094	28883	G	C	0,998289	2021-01-12	United Kingdom
N_235_F	N	235	ERR5189094	28977	C	T	0,999529	2021-01-12	United Kingdom
ORF1ab_971_L	ORF1ab	971	ERR5189096	3177	C	T	0,996482	2021-01-12	United Kingdom
ORF1ab_1001_I	ORF1ab	1001	ERR5189096	3267	C	T	0,999949	2021-01-12	United Kingdom
ORF1ab_1708_D	ORF1ab	1708	ERR5189096	5388	C	A	1	2021-01-12	United Kingdom
ORF1ab_2230_T	ORF1ab	2230	ERR5189096	6954	T	C	0,999548	2021-01-12	United Kingdom
ORF1ab_3674_NA	ORF1ab	3674	ERR5189096	11287	G	-TCTGGTTTT	0,998808	2021-01-12	United Kingdom
S_68_NA	S	68	ERR5189096	21764	A	-TACATG	0,99782	2021-01-12	United Kingdom
S_143_NA	S	143	ERR5189096	21990	T	-TTA	0,998269	2021-01-12	United Kingdom
S_501_Y	S	501	ERR5189096	23063	A	T	0,999557	2021-01-12	United Kingdom
S_570_D	S	570	ERR5189096	23271	C	A	0,999918	2021-01-12	United Kingdom
S_614_G	S	614	ERR5189096	23403	A	G	0,999635	2021-01-12	United Kingdom
S_681_H	S	681	ERR5189096	23604	C	A	1	2021-01-12	United Kingdom
S_716_I	S	716	ERR5189096	23709	C	T	0,999839	2021-01-12	United Kingdom
S_982_A	S	982	ERR5189096	24506	T	G	0,999722	2021-01-12	United Kingdom
S_1118_H	S	1118	ERR5189096	24914	G	C	0,999711	2021-01-12	United Kingdom
S_1214_G	S	1214	ERR5189096	25202	T	G	0,302246	2021-01-12	United Kingdom
ORF8_27_*	ORF8	27	ERR5189096	27972	C	T	1	2021-01-12	United Kingdom
ORF8_52_I	ORF8	52	ERR5189096	28048	G	T	0,999552	2021-01-12	United Kingdom
ORF8_73_C	ORF8	73	ERR5189096	28111	A	G	0,999645	2021-01-12	United Kingdom
N_3_H	N	3	ERR5189096	28280	G	C	0,999933	2021-01-12	United Kingdom
N_3_V	N	3	ERR5189096	28281	A	T	0,9999	2021-01-12	United Kingdom
N_3_E	N	3	ERR5189096	28282	T	A	0,999732	2021-01-12	United Kingdom
N_203_K	N	203	ERR5189096	28881	G	A	0,997829	2021-01-12	United Kingdom
N_204_R	N	204	ERR5189096	28883	G	C	0,998729	2021-01-12	United Kingdom
N_235_F	N	235	ERR5189096	28977	C	T	1	2021-01-12	United Kingdom
ORF1ab_1001_I	ORF1ab	1001	ERR5189098	3267	C	T	0,999663	2021-01-12	United Kingdom
ORF1ab_1708_D	ORF1ab	1708	ERR5189098	5388	C	A	1	2021-01-12	United Kingdom
ORF1ab_2230_T	ORF1ab	2230	ERR5189098	6954	T	C	0,999372	2021-01-12	United Kingdom
ORF1ab_3674_NA	ORF1ab	3674	ERR5189098	11287	G	-TCTGGTTTT	0,998065	2021-01-12	United Kingdom
ORF1ab_314_L	ORF1ab	314	ERR5189098	14408	C	T	0,999312	2021-01-12	United Kingdom
S_68_NA	S	68	ERR5189098	21764	A	-TACATG	0,997639	2021-01-12	United Kingdom
S_143_NA	S	143	ERR5189098	21990	T	-TTA	0,997827	2021-01-12	United Kingdom
S_501_Y	S	501	ERR5189098	23063	A	T	0,997916	2021-01-12	United Kingdom
S_570_D	S	570	ERR5189098	23271	C	A	1	2021-01-12	United Kingdom
S_614_G	S	614	ERR5189098	23403	A	G	0,999923	2021-01-12	United Kingdom
S_681_H	S	681	ERR5189098	23604	C	A	0,999876	2021-01-12	United Kingdom
S_716_I	S	716	ERR5189098	23709	C	T	0,999486	2021-01-12	United Kingdom
S_982_A	S	982	ERR5189098	24506	T	G	0,99929	2021-01-12	United Kingdom
S_1118_H	S	1118	ERR5189098	24914	G	C	0,999837	2021-01-12	United Kingdom
S_1214_G	S	1214	ERR5189098	25202	T	G	0,287701	2021-01-12	United Kingdom
ORF8_27_*	ORF8	27	ERR5189098	27972	C	T	0,999622	2021-01-12	United Kingdom
ORF8_52_I	ORF8	52	ERR5189098	28048	G	T	0,999445	2021-01-12	United Kingdom
ORF8_68_*	ORF8	68	ERR5189098	28095	A	T	0,99909	2021-01-12	United Kingdom
ORF8_73_C	ORF8	73	ERR5189098	28111	A	G	0,999817	2021-01-12	United Kingdom
N_3_H	N	3	ERR5189098	28280	G	C	0,999769	2021-01-12	United Kingdom
N_3_V	N	3	ERR5189098	28281	A	T	0,999769	2021-01-12	United Kingdom
N_3_E	N	3	ERR5189098	28282	T	A	0,999538	2021-01-12	United Kingdom
N_203_K	N	203	ERR5189098	28881	G	A	0,995759	2021-01-12	United Kingdom
N_204_R	N	204	ERR5189098	28883	G	C	0,99985	2021-01-12	United Kingdom
N_235_F	N	235	ERR5189098	28977	C	T	0,998981	2021-01-12	United Kingdom
ORF1ab_681_F	ORF1ab	681	ERR5189101	2306	C	T	0,154903	2021-01-13	United Kingdom
ORF1ab_1001_I	ORF1ab	1001	ERR5189101	3267	C	T	1	2021-01-13	United Kingdom
ORF1ab_1708_D	ORF1ab	1708	ERR5189101	5388	C	A	1	2021-01-13	United Kingdom
ORF1ab_2230_T	ORF1ab	2230	ERR5189101	6954	T	C	0,998454	2021-01-13	United Kingdom
ORF1ab_3674_NA	ORF1ab	3674	ERR5189101	11287	G	-TCTGGTTTT	0,998837	2021-01-13	United Kingdom
ORF1ab_100_Y	ORF1ab	100	ERR5189101	13765	G	T	1	2021-01-13	United Kingdom
ORF1ab_314_L	ORF1ab	314	ERR5189101	14408	C	T	1	2021-01-13	United Kingdom
S_68_NA	S	68	ERR5189101	21764	A	-TACATG	0,99745	2021-01-13	United Kingdom
S_143_NA	S	143	ERR5189101	21990	T	-TTA	0,998144	2021-01-13	United Kingdom
S_501_Y	S	501	ERR5189101	23063	A	T	0,999628	2021-01-13	United Kingdom
S_570_D	S	570	ERR5189101	23271	C	A	0,99992	2021-01-13	United Kingdom
S_614_G	S	614	ERR5189101	23403	A	G	0,999685	2021-01-13	United Kingdom
S_681_H	S	681	ERR5189101	23604	C	A	1	2021-01-13	United Kingdom
S_716_I	S	716	ERR5189101	23709	C	T	0,999901	2021-01-13	United Kingdom
S_982_A	S	982	ERR5189101	24506	T	G	0,999733	2021-01-13	United Kingdom
S_1118_H	S	1118	ERR5189101	24914	G	C	0,999606	2021-01-13	United Kingdom
S_1214_G	S	1214	ERR5189101	25202	T	G	0,324074	2021-01-13	United Kingdom
ORF8_27_*	ORF8	27	ERR5189101	27972	C	T	0,999839	2021-01-13	United Kingdom
ORF8_45_S	ORF8	45	ERR5189101	28027	G	C	1	2021-01-13	United Kingdom
ORF8_52_I	ORF8	52	ERR5189101	28048	G	T	0,999844	2021-01-13	United Kingdom
ORF8_73_C	ORF8	73	ERR5189101	28111	A	G	1	2021-01-13	United Kingdom
N_3_H	N	3	ERR5189101	28280	G	C	0,999785	2021-01-13	United Kingdom
N_3_V	N	3	ERR5189101	28281	A	T	0,999624	2021-01-13	United Kingdom
N_3_E	N	3	ERR5189101	28282	T	A	0,999732	2021-01-13	United Kingdom
N_203_K	N	203	ERR5189101	28881	G	A	0,998202	2021-01-13	United Kingdom
N_204_R	N	204	ERR5189101	28883	G	C	0,999421	2021-01-13	United Kingdom
N_235_F	N	235	ERR5189101	28977	C	T	1	2021-01-13	United Kingdom
ORF1ab_3839_R	ORF1ab	3839	ERR5189102	11781	A	G	0,999591	2021-01-12	United Kingdom
ORF1ab_85_S	ORF1ab	85	ERR5189102	13720	C	T	0,289576	2021-01-12	United Kingdom
ORF1ab_314_L	ORF1ab	314	ERR5189102	14408	C	T	1	2021-01-12	United Kingdom
ORF1ab_870_G	ORF1ab	870	ERR5189102	16076	A	G	0,999299	2021-01-12	United Kingdom
ORF1ab_1057_S	ORF1ab	1057	ERR5189102	16636	G	T	0,997129	2021-01-12	United Kingdom
S_222_V	S	222	ERR5189102	22227	C	T	0,999681	2021-01-12	United Kingdom
S_253_G	S	253	ERR5189102	22320	A	G	0,999811	2021-01-12	United Kingdom
S_417_N	S	417	ERR5189102	22813	G	T	0,216645	2021-01-12	United Kingdom
S_614_G	S	614	ERR5189102	23403	A	G	0,999629	2021-01-12	United Kingdom
S_1214_G	S	1214	ERR5189102	25202	T	G	0,294964	2021-01-12	United Kingdom
ORF7b_26_T	ORF7b	26	ERR5189102	27832	T	C	0,999555	2021-01-12	United Kingdom
N_220_V	N	220	ERR5189102	28932	C	T	0,999676	2021-01-12	United Kingdom
ORF10_30_L	ORF10	30	ERR5189102	29645	G	T	0,999389	2021-01-12	United Kingdom
ORF1ab_1001_I	ORF1ab	1001	ERR5189103	3267	C	T	0,999809	2021-01-13	United Kingdom
ORF1ab_1497_L	ORF1ab	1497	ERR5189103	4755	C	T	0,999533	2021-01-13	United Kingdom
ORF1ab_1708_D	ORF1ab	1708	ERR5189103	5388	C	A	1	2021-01-13	United Kingdom
ORF1ab_2230_T	ORF1ab	2230	ERR5189103	6954	T	C	0,999471	2021-01-13	United Kingdom
ORF1ab_3674_NA	ORF1ab	3674	ERR5189103	11287	G	-TCTGGTTTT	0,999549	2021-01-13	United Kingdom
S_18_F	S	18	ERR5189103	21614	C	T	1	2021-01-13	United Kingdom
S_68_NA	S	68	ERR5189103	21764	A	-TACATG	0,996384	2021-01-13	United Kingdom
S_143_NA	S	143	ERR5189103	21990	T	-TTA	0,99874	2021-01-13	United Kingdom
S_501_Y	S	501	ERR5189103	23063	A	T	0,999661	2021-01-13	United Kingdom
S_570_D	S	570	ERR5189103	23271	C	A	0,999785	2021-01-13	United Kingdom
S_614_G	S	614	ERR5189103	23403	A	G	0,999365	2021-01-13	United Kingdom
S_681_H	S	681	ERR5189103	23604	C	A	0,999737	2021-01-13	United Kingdom
S_716_I	S	716	ERR5189103	23709	C	T	0,999602	2021-01-13	United Kingdom
S_892_V	S	892	ERR5189103	24237	C	T	0,0535714	2021-01-13	United Kingdom
S_982_A	S	982	ERR5189103	24506	T	G	1	2021-01-13	United Kingdom
S_1118_H	S	1118	ERR5189103	24914	G	C	1	2021-01-13	United Kingdom
S_1214_G	S	1214	ERR5189103	25202	T	G	0,190319	2021-01-13	United Kingdom
ORF7a_4_NA	ORF7a	4	ERR5189103	27404	T	-TCTTTTCTTGGCACTGATAACACTCGCTACTTGTGAGCTTTATCACTACCAAGAGTG	0,998448	2021-01-13	United Kingdom
ORF8_27_*	ORF8	27	ERR5189103	27972	C	T	0,998783	2021-01-13	United Kingdom
ORF8_52_I	ORF8	52	ERR5189103	28048	G	T	1	2021-01-13	United Kingdom
ORF8_73_C	ORF8	73	ERR5189103	28111	A	G	0,99989	2021-01-13	United Kingdom
N_3_H	N	3	ERR5189103	28280	G	C	0,999936	2021-01-13	United Kingdom
N_3_V	N	3	ERR5189103	28281	A	T	0,999806	2021-01-13	United Kingdom
N_3_E	N	3	ERR5189103	28282	T	A	0,999871	2021-01-13	United Kingdom
N_203_K	N	203	ERR5189103	28881	G	A	0,994638	2021-01-13	United Kingdom
N_204_R	N	204	ERR5189103	28883	G	C	1	2021-01-13	United Kingdom
N_235_F	N	235	ERR5189103	28977	C	T	1	2021-01-13	United Kingdom
ORF1ab_314_L	ORF1ab	314	ERR5189104	14408	C	T	1	2021-01-12	United Kingdom
S_18_F	S	18	ERR5189104	21614	C	T	0,999791	2021-01-12	United Kingdom
S_222_V	S	222	ERR5189104	22227	C	T	0,999658	2021-01-12	United Kingdom
S_614_G	S	614	ERR5189104	23403	A	G	0,999713	2021-01-12	United Kingdom
S_1214_G	S	1214	ERR5189104	25202	T	G	0,245161	2021-01-12	United Kingdom
N_220_V	N	220	ERR5189104	28932	C	T	0,999615	2021-01-12	United Kingdom
ORF10_30_L	ORF10	30	ERR5189104	29645	G	T	0,999885	2021-01-12	United Kingdom
ORF1ab_131_V	ORF1ab	131	ERR5189106	657	C	T	0,140351	2021-01-13	United Kingdom
ORF1ab_2148_E	ORF1ab	2148	ERR5189106	6707	A	G	1	2021-01-13	United Kingdom
ORF1ab_2497_N	ORF1ab	2497	ERR5189106	7756	G	T	1	2021-01-13	United Kingdom
ORF1ab_2501_T	ORF1ab	2501	ERR5189106	7767	T	C	0,999803	2021-01-13	United Kingdom
ORF1ab_1213_Y	ORF1ab	1213	ERR5189106	17104	C	T	0,999569	2021-01-13	United Kingdom
S_439_K	S	439	ERR5189106	22879	C	A	1	2021-01-13	United Kingdom
S_614_G	S	614	ERR5189106	23403	A	G	0,999282	2021-01-13	United Kingdom
S_1214_G	S	1214	ERR5189106	25202	T	G	0,283626	2021-01-13	United Kingdom
N_180_I	N	180	ERR5189106	28812	G	T	1	2021-01-13	United Kingdom
ORF1ab_776_T	ORF1ab	776	ERR5189107	2591	G	A	0,999636	2021-01-13	United Kingdom
ORF1ab_1001_I	ORF1ab	1001	ERR5189107	3267	C	T	0,999736	2021-01-13	United Kingdom
ORF1ab_1708_D	ORF1ab	1708	ERR5189107	5388	C	A	0,999261	2021-01-13	United Kingdom
ORF1ab_2230_T	ORF1ab	2230	ERR5189107	6954	T	C	0,999037	2021-01-13	United Kingdom
ORF1ab_3674_NA	ORF1ab	3674	ERR5189107	11287	G	-TCTGGTTTT	0,998581	2021-01-13	United Kingdom
ORF1ab_314_L	ORF1ab	314	ERR5189107	14408	C	T	1	2021-01-13	United Kingdom
S_68_NA	S	68	ERR5189107	21764	A	-TACATG	0,996819	2021-01-13	United Kingdom
S_143_NA	S	143	ERR5189107	21990	T	-TTA	0,993866	2021-01-13	United Kingdom
S_172_F	S	172	ERR5189107	22077	C	T	0,188308	2021-01-13	United Kingdom
S_501_Y	S	501	ERR5189107	23063	A	T	0,998181	2021-01-13	United Kingdom
S_570_D	S	570	ERR5189107	23271	C	A	0,999942	2021-01-13	United Kingdom
S_614_G	S	614	ERR5189107	23403	A	G	0,999882	2021-01-13	United Kingdom
S_681_H	S	681	ERR5189107	23604	C	A	1	2021-01-13	United Kingdom
S_716_I	S	716	ERR5189107	23709	C	T	0,999625	2021-01-13	United Kingdom
S_982_A	S	982	ERR5189107	24506	T	G	0,999806	2021-01-13	United Kingdom
S_1118_H	S	1118	ERR5189107	24914	G	C	1	2021-01-13	United Kingdom
S_1214_G	S	1214	ERR5189107	25202	T	G	0,287109	2021-01-13	United Kingdom
ORF8_27_*	ORF8	27	ERR5189107	27972	C	T	0,999735	2021-01-13	United Kingdom
ORF8_52_I	ORF8	52	ERR5189107	28048	G	T	1	2021-01-13	United Kingdom
ORF8_68_*	ORF8	68	ERR5189107	28095	A	T	0,998375	2021-01-13	United Kingdom
ORF8_73_C	ORF8	73	ERR5189107	28111	A	G	0,999696	2021-01-13	United Kingdom
N_3_H	N	3	ERR5189107	28280	G	C	0,999875	2021-01-13	United Kingdom
N_3_V	N	3	ERR5189107	28281	A	T	0,999561	2021-01-13	United Kingdom
N_3_E	N	3	ERR5189107	28282	T	A	0,999687	2021-01-13	United Kingdom
N_203_K	N	203	ERR5189107	28881	G	A	0,996531	2021-01-13	United Kingdom
N_204_R	N	204	ERR5189107	28883	G	C	0,999879	2021-01-13	United Kingdom
N_235_F	N	235	ERR5189107	28977	C	T	0,999717	2021-01-13	United Kingdom
ORF1ab_1001_I	ORF1ab	1001	ERR5189108	3267	C	T	0,999844	2021-01-12	United Kingdom
ORF1ab_1708_D	ORF1ab	1708	ERR5189108	5388	C	A	0,99974	2021-01-12	United Kingdom
ORF1ab_2230_T	ORF1ab	2230	ERR5189108	6954	T	C	0,998891	2021-01-12	United Kingdom
ORF1ab_3674_NA	ORF1ab	3674	ERR5189108	11287	G	-TCTGGTTTT	0,997058	2021-01-12	United Kingdom
ORF1ab_4182_F	ORF1ab	4182	ERR5189108	12809	C	T	1	2021-01-12	United Kingdom
ORF1ab_314_L	ORF1ab	314	ERR5189108	14408	C	T	1	2021-01-12	United Kingdom
S_68_NA	S	68	ERR5189108	21764	A	-TACATG	0,994878	2021-01-12	United Kingdom
S_143_NA	S	143	ERR5189108	21990	T	-TTA	0,998023	2021-01-12	United Kingdom
S_501_Y	S	501	ERR5189108	23063	A	T	0,999845	2021-01-12	United Kingdom
S_570_D	S	570	ERR5189108	23271	C	A	0,999915	2021-01-12	United Kingdom
S_614_G	S	614	ERR5189108	23403	A	G	0,999747	2021-01-12	United Kingdom
S_681_H	S	681	ERR5189108	23604	C	A	0,999894	2021-01-12	United Kingdom
S_716_I	S	716	ERR5189108	23709	C	T	1	2021-01-12	United Kingdom
S_982_A	S	982	ERR5189108	24506	T	G	0,999671	2021-01-12	United Kingdom
S_1118_H	S	1118	ERR5189108	24914	G	C	0,999476	2021-01-12	United Kingdom
S_1214_G	S	1214	ERR5189108	25202	T	G	0,281998	2021-01-12	United Kingdom
ORF7a_15_F	ORF7a	15	ERR5189108	27437	G	T	1	2021-01-12	United Kingdom
ORF8_27_*	ORF8	27	ERR5189108	27972	C	T	0,999823	2021-01-12	United Kingdom
ORF8_52_I	ORF8	52	ERR5189108	28048	G	T	1	2021-01-12	United Kingdom
ORF8_73_C	ORF8	73	ERR5189108	28111	A	G	0,999367	2021-01-12	United Kingdom
N_3_H	N	3	ERR5189108	28280	G	C	1	2021-01-12	United Kingdom
N_3_V	N	3	ERR5189108	28281	A	T	0,999922	2021-01-12	United Kingdom
N_3_E	N	3	ERR5189108	28282	T	A	0,999922	2021-01-12	United Kingdom
N_203_K	N	203	ERR5189108	28881	G	A	0,995846	2021-01-12	United Kingdom
N_204_R	N	204	ERR5189108	28883	G	C	0,999799	2021-01-12	United Kingdom
N_235_F	N	235	ERR5189108	28977	C	T	1	2021-01-12	United Kingdom
ORF1ab_314_L	ORF1ab	314	ERR5189110	14408	C	T	1	2021-01-11	United Kingdom
S_18_F	S	18	ERR5189110	21614	C	T	1	2021-01-11	United Kingdom
S_222_V	S	222	ERR5189110	22227	C	T	0,99971	2021-01-11	United Kingdom
S_614_G	S	614	ERR5189110	23403	A	G	0,99975	2021-01-11	United Kingdom
S_1214_G	S	1214	ERR5189110	25202	T	G	0,280382	2021-01-11	United Kingdom
ORF7b_5_L	ORF7b	5	ERR5189110	27769	C	T	1	2021-01-11	United Kingdom
N_220_V	N	220	ERR5189110	28932	C	T	1	2021-01-11	United Kingdom
ORF10_30_L	ORF10	30	ERR5189110	29645	G	T	0,997498	2021-01-11	United Kingdom
ORF1ab_144_Y	ORF1ab	144	ERR5189114	695	G	T	1	2021-01-12	United Kingdom
ORF1ab_460_Y	ORF1ab	460	ERR5189114	1643	A	T	0,999435	2021-01-12	United Kingdom
ORF1ab_1001_I	ORF1ab	1001	ERR5189114	3267	C	T	0,99974	2021-01-12	United Kingdom
ORF1ab_1346_F	ORF1ab	1346	ERR5189114	4301	C	T	0,525689	2021-01-12	United Kingdom
ORF1ab_1708_D	ORF1ab	1708	ERR5189114	5388	C	A	1	2021-01-12	United Kingdom
ORF1ab_2230_T	ORF1ab	2230	ERR5189114	6954	T	C	0,999564	2021-01-12	United Kingdom
ORF1ab_3674_NA	ORF1ab	3674	ERR5189114	11287	G	-TCTGGTTTT	0,999708	2021-01-12	United Kingdom
S_68_NA	S	68	ERR5189114	21764	A	-TACATG	0,990512	2021-01-12	United Kingdom
S_143_NA	S	143	ERR5189114	21990	T	-TTA	0,998966	2021-01-12	United Kingdom
S_501_Y	S	501	ERR5189114	23063	A	T	0,999473	2021-01-12	United Kingdom
S_570_D	S	570	ERR5189114	23271	C	A	1	2021-01-12	United Kingdom
S_614_G	S	614	ERR5189114	23403	A	G	1	2021-01-12	United Kingdom
S_681_H	S	681	ERR5189114	23604	C	A	1	2021-01-12	United Kingdom
S_716_I	S	716	ERR5189114	23709	C	T	1	2021-01-12	United Kingdom
S_982_A	S	982	ERR5189114	24506	T	G	1	2021-01-12	United Kingdom
S_1118_H	S	1118	ERR5189114	24914	G	C	0,999854	2021-01-12	United Kingdom
S_1214_G	S	1214	ERR5189114	25202	T	G	0,30855	2021-01-12	United Kingdom
ORF8_27_*	ORF8	27	ERR5189114	27972	C	T	0,99951	2021-01-12	United Kingdom
ORF8_52_I	ORF8	52	ERR5189114	28048	G	T	0,999526	2021-01-12	United Kingdom
ORF8_68_*	ORF8	68	ERR5189114	28095	A	T	0,998069	2021-01-12	United Kingdom
ORF8_73_C	ORF8	73	ERR5189114	28111	A	G	0,999857	2021-01-12	United Kingdom
ORF8_118_V	ORF8	118	ERR5189114	28245	T	G	0,999739	2021-01-12	United Kingdom
ORF8_119_NA	ORF8	119	ERR5189114	28250	T	+CTG	0,991162	2021-01-12	United Kingdom
ORF8_120_NA	ORF8	120	ERR5189114	28253	C	-A	0,994239	2021-01-12	United Kingdom
N_3_H	N	3	ERR5189114	28280	G	C	0,998636	2021-01-12	United Kingdom
N_3_V	N	3	ERR5189114	28281	A	T	0,999863	2021-01-12	United Kingdom
N_3_E	N	3	ERR5189114	28282	T	A	0,999657	2021-01-12	United Kingdom
N_203_K	N	203	ERR5189114	28881	G	A	0,99865	2021-01-12	United Kingdom
N_204_R	N	204	ERR5189114	28883	G	C	1	2021-01-12	United Kingdom
N_235_F	N	235	ERR5189114	28977	C	T	1	2021-01-12	United Kingdom
ORF1ab_128_D	ORF1ab	128	ERR5189119	647	A	G	0,0643087	2021-01-12	United Kingdom
ORF1ab_130_R	ORF1ab	130	ERR5189119	653	G	A	0,0625	2021-01-12	United Kingdom
ORF1ab_1001_I	ORF1ab	1001	ERR5189119	3267	C	T	1	2021-01-12	United Kingdom
ORF1ab_1708_D	ORF1ab	1708	ERR5189119	5388	C	A	1	2021-01-12	United Kingdom
ORF1ab_2230_T	ORF1ab	2230	ERR5189119	6954	T	C	0,999578	2021-01-12	United Kingdom
ORF1ab_3674_NA	ORF1ab	3674	ERR5189119	11287	G	-TCTGGTTTT	0,999403	2021-01-12	United Kingdom
S_68_NA	S	68	ERR5189119	21764	A	-TACATG	0,996109	2021-01-12	United Kingdom
S_143_NA	S	143	ERR5189119	21990	T	-TTA	0,996667	2021-01-12	United Kingdom
S_501_Y	S	501	ERR5189119	23063	A	T	0,999632	2021-01-12	United Kingdom
S_570_D	S	570	ERR5189119	23271	C	A	1	2021-01-12	United Kingdom
S_614_G	S	614	ERR5189119	23403	A	G	0,999651	2021-01-12	United Kingdom
S_681_H	S	681	ERR5189119	23604	C	A	1	2021-01-12	United Kingdom
S_716_I	S	716	ERR5189119	23709	C	T	0,999566	2021-01-12	United Kingdom
S_982_A	S	982	ERR5189119	24506	T	G	1	2021-01-12	United Kingdom
S_1118_H	S	1118	ERR5189119	24914	G	C	0,999814	2021-01-12	United Kingdom
S_1214_G	S	1214	ERR5189119	25202	T	G	0,272251	2021-01-12	United Kingdom
ORF8_27_*	ORF8	27	ERR5189119	27972	C	T	1	2021-01-12	United Kingdom
ORF8_52_I	ORF8	52	ERR5189119	28048	G	T	1	2021-01-12	United Kingdom
ORF8_68_*	ORF8	68	ERR5189119	28095	A	T	1	2021-01-12	United Kingdom
ORF8_73_C	ORF8	73	ERR5189119	28111	A	G	0,999679	2021-01-12	United Kingdom
N_3_H	N	3	ERR5189119	28280	G	C	0,999499	2021-01-12	United Kingdom
N_3_V	N	3	ERR5189119	28281	A	T	0,999583	2021-01-12	United Kingdom
N_3_E	N	3	ERR5189119	28282	T	A	0,999666	2021-01-12	United Kingdom
N_200_C	N	200	ERR5189119	28871	G	T	1	2021-01-12	United Kingdom
N_203_K	N	203	ERR5189119	28881	G	A	1	2021-01-12	United Kingdom
N_204_R	N	204	ERR5189119	28883	G	C	1	2021-01-12	United Kingdom
N_235_F	N	235	ERR5189119	28977	C	T	1	2021-01-12	United Kingdom
ORF1ab_1022_I	ORF1ab	1022	ERR5189120	3330	C	T	0,997816	2021-01-12	United Kingdom
ORF1ab_1298_V	ORF1ab	1298	ERR5189120	4158	C	T	0,998989	2021-01-12	United Kingdom
ORF1ab_3662_H	ORF1ab	3662	ERR5189120	11250	G	A	0,999429	2021-01-12	United Kingdom
ORF1ab_76_I	ORF1ab	76	ERR5189120	13694	C	T	1	2021-01-12	United Kingdom
ORF1ab_314_L	ORF1ab	314	ERR5189120	14408	C	T	0,999697	2021-01-12	United Kingdom
S_18_F	S	18	ERR5189120	21614	C	T	0,999617	2021-01-12	United Kingdom
S_95_I	S	95	ERR5189120	21846	C	T	0,0739267	2021-01-12	United Kingdom
S_222_V	S	222	ERR5189120	22227	C	T	0,999633	2021-01-12	United Kingdom
S_614_G	S	614	ERR5189120	23403	A	G	0,999933	2021-01-12	United Kingdom
S_769_V	S	769	ERR5189120	23868	G	T	0,999525	2021-01-12	United Kingdom
S_1214_G	S	1214	ERR5189120	25202	T	G	0,288321	2021-01-12	United Kingdom
ORF3a_77_F	ORF3a	77	ERR5189120	25621	G	T	0,987176	2021-01-12	United Kingdom
N_220_V	N	220	ERR5189120	28932	C	T	0,999654	2021-01-12	United Kingdom
ORF10_30_L	ORF10	30	ERR5189120	29645	G	T	0,999756	2021-01-12	United Kingdom
ORF1ab_144_Y	ORF1ab	144	ERR5189123	695	G	T	0,999935	2021-01-12	United Kingdom
ORF1ab_460_Y	ORF1ab	460	ERR5189123	1643	A	T	0,999431	2021-01-12	United Kingdom
ORF1ab_1001_I	ORF1ab	1001	ERR5189123	3267	C	T	1	2021-01-12	United Kingdom
ORF1ab_1708_D	ORF1ab	1708	ERR5189123	5388	C	A	1	2021-01-12	United Kingdom
ORF1ab_2230_T	ORF1ab	2230	ERR5189123	6954	T	C	0,999356	2021-01-12	United Kingdom
ORF1ab_3603_NA	ORF1ab	3603	ERR5189123	11074	C	-T	0,0696593	2021-01-12	United Kingdom
ORF1ab_3674_NA	ORF1ab	3674	ERR5189123	11287	G	-TCTGGTTTT	0,999106	2021-01-12	United Kingdom
ORF1ab_314_L	ORF1ab	314	ERR5189123	14408	C	T	1	2021-01-12	United Kingdom
S_68_NA	S	68	ERR5189123	21764	A	-TACATG	0,993674	2021-01-12	United Kingdom
S_143_NA	S	143	ERR5189123	21990	T	-TTA	0,997763	2021-01-12	United Kingdom
S_501_Y	S	501	ERR5189123	23063	A	T	0,999567	2021-01-12	United Kingdom
S_570_D	S	570	ERR5189123	23271	C	A	0,999812	2021-01-12	United Kingdom
S_614_G	S	614	ERR5189123	23403	A	G	0,999852	2021-01-12	United Kingdom
S_681_H	S	681	ERR5189123	23604	C	A	1	2021-01-12	United Kingdom
S_716_I	S	716	ERR5189123	23709	C	T	0,999786	2021-01-12	United Kingdom
S_982_A	S	982	ERR5189123	24506	T	G	1	2021-01-12	United Kingdom
S_1118_H	S	1118	ERR5189123	24914	G	C	0,999871	2021-01-12	United Kingdom
S_1214_G	S	1214	ERR5189123	25202	T	G	0,327145	2021-01-12	United Kingdom
ORF8_27_*	ORF8	27	ERR5189123	27972	C	T	1	2021-01-12	United Kingdom
ORF8_52_I	ORF8	52	ERR5189123	28048	G	T	0,999734	2021-01-12	United Kingdom
ORF8_68_*	ORF8	68	ERR5189123	28095	A	T	0,999467	2021-01-12	United Kingdom
ORF8_73_C	ORF8	73	ERR5189123	28111	A	G	0,999117	2021-01-12	United Kingdom
ORF8_118_V	ORF8	118	ERR5189123	28245	T	G	0,998612	2021-01-12	United Kingdom
ORF8_119_NA	ORF8	119	ERR5189123	28250	T	+CTG	0,993574	2021-01-12	United Kingdom
ORF8_120_NA	ORF8	120	ERR5189123	28253	C	-A	0,99836	2021-01-12	United Kingdom
N_3_H	N	3	ERR5189123	28280	G	C	0,999381	2021-01-12	United Kingdom
N_3_V	N	3	ERR5189123	28281	A	T	0,999814	2021-01-12	United Kingdom
N_3_E	N	3	ERR5189123	28282	T	A	0,999657	2021-01-12	United Kingdom
N_203_K	N	203	ERR5189123	28881	G	A	0,995171	2021-01-12	United Kingdom
N_204_R	N	204	ERR5189123	28883	G	C	0,999575	2021-01-12	United Kingdom
N_235_F	N	235	ERR5189123	28977	C	T	0,999557	2021-01-12	United Kingdom
ORF1ab_1001_I	ORF1ab	1001	ERR5189125	3267	C	T	0,999951	2021-01-13	United Kingdom
ORF1ab_1558_I	ORF1ab	1558	ERR5189125	4938	C	T	0,999257	2021-01-13	United Kingdom
ORF1ab_1708_D	ORF1ab	1708	ERR5189125	5388	C	A	1	2021-01-13	United Kingdom
ORF1ab_2230_T	ORF1ab	2230	ERR5189125	6954	T	C	0,999391	2021-01-13	United Kingdom
ORF1ab_2780_L	ORF1ab	2780	ERR5189125	8603	T	C	0,99918	2021-01-13	United Kingdom
ORF1ab_3674_NA	ORF1ab	3674	ERR5189125	11287	G	-TCTGGTTTT	0,998388	2021-01-13	United Kingdom
ORF1ab_314_L	ORF1ab	314	ERR5189125	14408	C	T	0,99974	2021-01-13	United Kingdom
ORF1ab_1383_R	ORF1ab	1383	ERR5189125	17615	A	G	0,999543	2021-01-13	United Kingdom
S_68_NA	S	68	ERR5189125	21764	A	-TACATG	0,994914	2021-01-13	United Kingdom
S_143_NA	S	143	ERR5189125	21990	T	-TTA	0,995092	2021-01-13	United Kingdom
S_501_Y	S	501	ERR5189125	23063	A	T	0,999216	2021-01-13	United Kingdom
S_570_D	S	570	ERR5189125	23271	C	A	0,999924	2021-01-13	United Kingdom
S_614_G	S	614	ERR5189125	23403	A	G	1	2021-01-13	United Kingdom
S_681_H	S	681	ERR5189125	23604	C	A	1	2021-01-13	United Kingdom
S_716_I	S	716	ERR5189125	23709	C	T	1	2021-01-13	United Kingdom
S_982_A	S	982	ERR5189125	24506	T	G	1	2021-01-13	United Kingdom
S_1118_H	S	1118	ERR5189125	24914	G	C	0,999573	2021-01-13	United Kingdom
S_1214_G	S	1214	ERR5189125	25202	T	G	0,319149	2021-01-13	United Kingdom
ORF3a_15_F	ORF3a	15	ERR5189125	25437	G	T	0,999806	2021-01-13	United Kingdom
ORF8_27_*	ORF8	27	ERR5189125	27972	C	T	0,998676	2021-01-13	United Kingdom
ORF8_52_I	ORF8	52	ERR5189125	28048	G	T	1	2021-01-13	United Kingdom
ORF8_73_C	ORF8	73	ERR5189125	28111	A	G	0,999703	2021-01-13	United Kingdom
N_3_H	N	3	ERR5189125	28280	G	C	0,99989	2021-01-13	United Kingdom
N_3_V	N	3	ERR5189125	28281	A	T	0,999816	2021-01-13	United Kingdom
N_3_E	N	3	ERR5189125	28282	T	A	0,999705	2021-01-13	United Kingdom
N_203_K	N	203	ERR5189125	28881	G	A	0,998353	2021-01-13	United Kingdom
N_204_R	N	204	ERR5189125	28883	G	C	0,999554	2021-01-13	United Kingdom
N_235_F	N	235	ERR5189125	28977	C	T	0,999907	2021-01-13	United Kingdom
ORF1ab_1001_I	ORF1ab	1001	ERR5189127	3267	C	T	0,999765	2021-01-12	United Kingdom
ORF1ab_1314_V	ORF1ab	1314	ERR5189127	4206	C	T	1	2021-01-12	United Kingdom
ORF1ab_1708_D	ORF1ab	1708	ERR5189127	5388	C	A	1	2021-01-12	United Kingdom
ORF1ab_2230_T	ORF1ab	2230	ERR5189127	6954	T	C	0,999129	2021-01-12	United Kingdom
ORF1ab_3674_NA	ORF1ab	3674	ERR5189127	11287	G	-TCTGGTTTT	0,998487	2021-01-12	United Kingdom
ORF1ab_314_L	ORF1ab	314	ERR5189127	14408	C	T	1	2021-01-12	United Kingdom
S_68_NA	S	68	ERR5189127	21764	A	-TACATG	0,996456	2021-01-12	United Kingdom
S_143_NA	S	143	ERR5189127	21990	T	-TTA	0,998119	2021-01-12	United Kingdom
S_501_Y	S	501	ERR5189127	23063	A	T	0,999229	2021-01-12	United Kingdom
S_570_D	S	570	ERR5189127	23271	C	A	1	2021-01-12	United Kingdom
S_614_G	S	614	ERR5189127	23403	A	G	0,999875	2021-01-12	United Kingdom
S_681_H	S	681	ERR5189127	23604	C	A	0,999896	2021-01-12	United Kingdom
S_716_I	S	716	ERR5189127	23709	C	T	0,999897	2021-01-12	United Kingdom
S_982_A	S	982	ERR5189127	24506	T	G	0,99976	2021-01-12	United Kingdom
S_1118_H	S	1118	ERR5189127	24914	G	C	0,999871	2021-01-12	United Kingdom
S_1214_G	S	1214	ERR5189127	25202	T	G	0,172254	2021-01-12	United Kingdom
ORF8_27_*	ORF8	27	ERR5189127	27972	C	T	0,999846	2021-01-12	United Kingdom
ORF8_52_I	ORF8	52	ERR5189127	28048	G	T	1	2021-01-12	United Kingdom
ORF8_73_C	ORF8	73	ERR5189127	28111	A	G	0,999711	2021-01-12	United Kingdom
N_3_H	N	3	ERR5189127	28280	G	C	1	2021-01-12	United Kingdom
N_3_V	N	3	ERR5189127	28281	A	T	0,999879	2021-01-12	United Kingdom
N_3_E	N	3	ERR5189127	28282	T	A	0,999638	2021-01-12	United Kingdom
N_203_K	N	203	ERR5189127	28881	G	A	0,996419	2021-01-12	United Kingdom
N_204_R	N	204	ERR5189127	28883	G	C	0,999769	2021-01-12	United Kingdom
N_235_F	N	235	ERR5189127	28977	C	T	0,99975	2021-01-12	United Kingdom
ORF1ab_1001_I	ORF1ab	1001	ERR5189129	3267	C	T	1	2021-01-12	United Kingdom
ORF1ab_1314_V	ORF1ab	1314	ERR5189129	4206	C	T	1	2021-01-12	United Kingdom
ORF1ab_1708_D	ORF1ab	1708	ERR5189129	5388	C	A	1	2021-01-12	United Kingdom
ORF1ab_2230_T	ORF1ab	2230	ERR5189129	6954	T	C	0,999023	2021-01-12	United Kingdom
ORF1ab_3674_NA	ORF1ab	3674	ERR5189129	11287	G	-TCTGGTTTT	0,999425	2021-01-12	United Kingdom
S_68_NA	S	68	ERR5189129	21764	A	-TACATG	0,996751	2021-01-12	United Kingdom
S_143_NA	S	143	ERR5189129	21990	T	-TTA	0,991149	2021-01-12	United Kingdom
S_501_Y	S	501	ERR5189129	23063	A	T	0,999736	2021-01-12	United Kingdom
S_570_D	S	570	ERR5189129	23271	C	A	1	2021-01-12	United Kingdom
S_614_G	S	614	ERR5189129	23403	A	G	0,999059	2021-01-12	United Kingdom
S_681_H	S	681	ERR5189129	23604	C	A	1	2021-01-12	United Kingdom
S_716_I	S	716	ERR5189129	23709	C	T	1	2021-01-12	United Kingdom
S_982_A	S	982	ERR5189129	24506	T	G	1	2021-01-12	United Kingdom
S_1118_H	S	1118	ERR5189129	24914	G	C	1	2021-01-12	United Kingdom
S_1214_G	S	1214	ERR5189129	25202	T	G	0,323529	2021-01-12	United Kingdom
ORF8_27_*	ORF8	27	ERR5189129	27972	C	T	1	2021-01-12	United Kingdom
ORF8_52_I	ORF8	52	ERR5189129	28048	G	T	1	2021-01-12	United Kingdom
ORF8_73_C	ORF8	73	ERR5189129	28111	A	G	1	2021-01-12	United Kingdom
N_3_H	N	3	ERR5189129	28280	G	C	0,999877	2021-01-12	United Kingdom
N_3_V	N	3	ERR5189129	28281	A	T	0,999755	2021-01-12	United Kingdom
N_3_E	N	3	ERR5189129	28282	T	A	0,999877	2021-01-12	United Kingdom
N_203_K	N	203	ERR5189129	28881	G	A	0,992593	2021-01-12	United Kingdom
N_204_R	N	204	ERR5189129	28883	G	C	1	2021-01-12	United Kingdom
N_235_F	N	235	ERR5189129	28977	C	T	1	2021-01-12	United Kingdom
ORF1ab_872_V	ORF1ab	872	ERR5189132	2880	C	T	0,0942789	2021-01-13	United Kingdom
ORF1ab_1001_I	ORF1ab	1001	ERR5189132	3267	C	T	0,999819	2021-01-13	United Kingdom
ORF1ab_1708_D	ORF1ab	1708	ERR5189132	5388	C	A	1	2021-01-13	United Kingdom
ORF1ab_2230_T	ORF1ab	2230	ERR5189132	6954	T	C	0,99912	2021-01-13	United Kingdom
ORF1ab_3674_NA	ORF1ab	3674	ERR5189132	11287	G	-TCTGGTTTT	0,99758	2021-01-13	United Kingdom
ORF1ab_314_L	ORF1ab	314	ERR5189132	14408	C	T	1	2021-01-13	United Kingdom
ORF1ab_1383_R	ORF1ab	1383	ERR5189132	17615	A	G	0,999641	2021-01-13	United Kingdom
ORF1ab_1432_V	ORF1ab	1432	ERR5189132	17762	C	T	0,999843	2021-01-13	United Kingdom
S_68_NA	S	68	ERR5189132	21764	A	-TACATG	0,995872	2021-01-13	United Kingdom
S_143_NA	S	143	ERR5189132	21990	T	-TTA	0,995931	2021-01-13	United Kingdom
S_501_Y	S	501	ERR5189132	23063	A	T	0,999131	2021-01-13	United Kingdom
S_570_D	S	570	ERR5189132	23271	C	A	0,999902	2021-01-13	United Kingdom
S_614_G	S	614	ERR5189132	23403	A	G	0,999711	2021-01-13	United Kingdom
S_681_H	S	681	ERR5189132	23604	C	A	1	2021-01-13	United Kingdom
S_716_I	S	716	ERR5189132	23709	C	T	0,999526	2021-01-13	United Kingdom
S_982_A	S	982	ERR5189132	24506	T	G	0,999688	2021-01-13	United Kingdom
S_1118_H	S	1118	ERR5189132	24914	G	C	1	2021-01-13	United Kingdom
S_1214_G	S	1214	ERR5189132	25202	T	G	0,174623	2021-01-13	United Kingdom
ORF8_27_*	ORF8	27	ERR5189132	27972	C	T	0,999754	2021-01-13	United Kingdom
ORF8_52_I	ORF8	52	ERR5189132	28048	G	T	1	2021-01-13	United Kingdom
ORF8_73_C	ORF8	73	ERR5189132	28111	A	G	0,999451	2021-01-13	United Kingdom
N_3_H	N	3	ERR5189132	28280	G	C	0,999849	2021-01-13	United Kingdom
N_3_V	N	3	ERR5189132	28281	A	T	0,999597	2021-01-13	United Kingdom
N_3_E	N	3	ERR5189132	28282	T	A	0,999748	2021-01-13	United Kingdom
N_203_K	N	203	ERR5189132	28881	G	A	0,996689	2021-01-13	United Kingdom
N_204_R	N	204	ERR5189132	28883	G	C	1	2021-01-13	United Kingdom
N_208_V	N	208	ERR5189132	28896	C	T	0,998783	2021-01-13	United Kingdom
N_235_F	N	235	ERR5189132	28977	C	T	0,999874	2021-01-13	United Kingdom
ORF1ab_314_L	ORF1ab	314	ERR5189140	14408	C	T	1	2021-01-12	United Kingdom
ORF1ab_2063_N	ORF1ab	2063	ERR5189140	19656	G	T	0,999382	2021-01-12	United Kingdom
S_5_F	S	5	ERR5189140	21575	C	T	0,0722208	2021-01-12	United Kingdom
S_18_F	S	18	ERR5189140	21614	C	T	0,999494	2021-01-12	United Kingdom
S_222_V	S	222	ERR5189140	22227	C	T	1	2021-01-12	United Kingdom
S_614_G	S	614	ERR5189140	23403	A	G	0,999451	2021-01-12	United Kingdom
S_1214_G	S	1214	ERR5189140	25202	T	G	0,337917	2021-01-12	United Kingdom
N_220_V	N	220	ERR5189140	28932	C	T	1	2021-01-12	United Kingdom
ORF10_30_L	ORF10	30	ERR5189140	29645	G	T	0,999537	2021-01-12	United Kingdom
ORF1ab_2007_I	ORF1ab	2007	ERR5189142	6285	C	T	1	2021-01-12	United Kingdom
ORF1ab_3606_F	ORF1ab	3606	ERR5189142	11083	G	T	0,511492	2021-01-12	United Kingdom
ORF1ab_314_L	ORF1ab	314	ERR5189142	14408	C	T	1	2021-01-12	United Kingdom
ORF1ab_2142_Y	ORF1ab	2142	ERR5189142	19891	G	T	0,99969	2021-01-12	United Kingdom
ORF1ab_2551_F	ORF1ab	2551	ERR5189142	21119	G	T	0,0576132	2021-01-12	United Kingdom
S_18_F	S	18	ERR5189142	21614	C	T	1	2021-01-12	United Kingdom
S_140_NA	S	140	ERR5189142	21980	T	-TTTTGGGTG	0,0536633	2021-01-12	United Kingdom
S_145_H	S	145	ERR5189142	21995	T	C	0,0676676	2021-01-12	United Kingdom
S_222_V	S	222	ERR5189142	22227	C	T	1	2021-01-12	United Kingdom
S_258_L	S	258	ERR5189142	22335	G	T	0,399403	2021-01-12	United Kingdom
S_614_G	S	614	ERR5189142	23403	A	G	0,999716	2021-01-12	United Kingdom
S_1214_G	S	1214	ERR5189142	25202	T	G	0,174359	2021-01-12	United Kingdom
N_220_V	N	220	ERR5189142	28932	C	T	1	2021-01-12	United Kingdom
ORF10_30_L	ORF10	30	ERR5189142	29645	G	T	0,999416	2021-01-12	United Kingdom
ORF1ab_1001_I	ORF1ab	1001	ERR5189143	3267	C	T	0,999708	2021-01-12	United Kingdom
ORF1ab_1049_V	ORF1ab	1049	ERR5189143	3411	C	T	0,999492	2021-01-12	United Kingdom
ORF1ab_1708_D	ORF1ab	1708	ERR5189143	5388	C	A	1	2021-01-12	United Kingdom
ORF1ab_2230_T	ORF1ab	2230	ERR5189143	6954	T	C	0,999416	2021-01-12	United Kingdom
ORF1ab_3603_NA	ORF1ab	3603	ERR5189143	11074	C	-T	0,0593824	2021-01-12	United Kingdom
ORF1ab_3674_NA	ORF1ab	3674	ERR5189143	11287	G	-TCTGGTTTT	0,99449	2021-01-12	United Kingdom
ORF1ab_314_L	ORF1ab	314	ERR5189143	14408	C	T	0,999707	2021-01-12	United Kingdom
S_68_NA	S	68	ERR5189143	21764	A	-TACATG	0,997027	2021-01-12	United Kingdom
S_143_NA	S	143	ERR5189143	21990	T	-TTA	0,99834	2021-01-12	United Kingdom
S_501_Y	S	501	ERR5189143	23063	A	T	0,999816	2021-01-12	United Kingdom
S_570_D	S	570	ERR5189143	23271	C	A	0,999744	2021-01-12	United Kingdom
S_614_G	S	614	ERR5189143	23403	A	G	0,999937	2021-01-12	United Kingdom
S_681_H	S	681	ERR5189143	23604	C	A	1	2021-01-12	United Kingdom
S_716_I	S	716	ERR5189143	23709	C	T	0,999841	2021-01-12	United Kingdom
S_982_A	S	982	ERR5189143	24506	T	G	1	2021-01-12	United Kingdom
S_1118_H	S	1118	ERR5189143	24914	G	C	0,999798	2021-01-12	United Kingdom
S_1214_G	S	1214	ERR5189143	25202	T	G	0,163034	2021-01-12	United Kingdom
ORF8_27_*	ORF8	27	ERR5189143	27972	C	T	0,999654	2021-01-12	United Kingdom
ORF8_52_I	ORF8	52	ERR5189143	28048	G	T	0,999328	2021-01-12	United Kingdom
ORF8_73_C	ORF8	73	ERR5189143	28111	A	G	0,999446	2021-01-12	United Kingdom
N_3_H	N	3	ERR5189143	28280	G	C	0,999772	2021-01-12	United Kingdom
N_3_V	N	3	ERR5189143	28281	A	T	0,999372	2021-01-12	United Kingdom
N_3_E	N	3	ERR5189143	28282	T	A	0,999714	2021-01-12	United Kingdom
N_203_K	N	203	ERR5189143	28881	G	A	0,996103	2021-01-12	United Kingdom
N_204_R	N	204	ERR5189143	28883	G	C	0,999578	2021-01-12	United Kingdom
N_235_F	N	235	ERR5189143	28977	C	T	1	2021-01-12	United Kingdom
ORF1ab_1001_I	ORF1ab	1001	ERR5189144	3267	C	T	0,999929	2021-01-12	United Kingdom
ORF1ab_1708_D	ORF1ab	1708	ERR5189144	5388	C	A	0,999564	2021-01-12	United Kingdom
ORF1ab_2230_T	ORF1ab	2230	ERR5189144	6954	T	C	0,999024	2021-01-12	United Kingdom
ORF1ab_3674_NA	ORF1ab	3674	ERR5189144	11287	G	-TCTGGTTTT	0,999233	2021-01-12	United Kingdom
ORF1ab_83_G	ORF1ab	83	ERR5189144	13715	A	G	1	2021-01-12	United Kingdom
ORF1ab_218_L	ORF1ab	218	ERR5189144	14120	C	T	0,999604	2021-01-12	United Kingdom
ORF1ab_314_L	ORF1ab	314	ERR5189144	14408	C	T	0,999617	2021-01-12	United Kingdom
S_68_NA	S	68	ERR5189144	21764	A	-TACATG	0,994156	2021-01-12	United Kingdom
S_143_NA	S	143	ERR5189144	21990	T	-TTA	0,996771	2021-01-12	United Kingdom
S_501_Y	S	501	ERR5189144	23063	A	T	0,999611	2021-01-12	United Kingdom
S_570_D	S	570	ERR5189144	23271	C	A	0,999936	2021-01-12	United Kingdom
S_614_G	S	614	ERR5189144	23403	A	G	0,999621	2021-01-12	United Kingdom
S_681_H	S	681	ERR5189144	23604	C	A	0,99983	2021-01-12	United Kingdom
S_716_I	S	716	ERR5189144	23709	C	T	0,999829	2021-01-12	United Kingdom
S_982_A	S	982	ERR5189144	24506	T	G	0,999568	2021-01-12	United Kingdom
S_1118_H	S	1118	ERR5189144	24914	G	C	0,999873	2021-01-12	United Kingdom
S_1214_G	S	1214	ERR5189144	25202	T	G	0,243642	2021-01-12	United Kingdom
ORF8_27_*	ORF8	27	ERR5189144	27972	C	T	0,999754	2021-01-12	United Kingdom
ORF8_52_I	ORF8	52	ERR5189144	28048	G	T	0,999517	2021-01-12	United Kingdom
ORF8_68_*	ORF8	68	ERR5189144	28095	A	T	0,998813	2021-01-12	United Kingdom
ORF8_73_C	ORF8	73	ERR5189144	28111	A	G	0,99975	2021-01-12	United Kingdom
N_3_H	N	3	ERR5189144	28280	G	C	0,999958	2021-01-12	United Kingdom
N_3_V	N	3	ERR5189144	28281	A	T	0,999917	2021-01-12	United Kingdom
N_3_E	N	3	ERR5189144	28282	T	A	0,999792	2021-01-12	United Kingdom
N_203_K	N	203	ERR5189144	28881	G	A	0,996471	2021-01-12	United Kingdom
N_204_R	N	204	ERR5189144	28883	G	C	1	2021-01-12	United Kingdom
N_235_F	N	235	ERR5189144	28977	C	T	1	2021-01-12	United Kingdom
ORF1ab_1001_I	ORF1ab	1001	ERR5189145	3267	C	T	1	2021-01-12	United Kingdom
ORF1ab_1485_V	ORF1ab	1485	ERR5189145	4719	C	T	0,999578	2021-01-12	United Kingdom
ORF1ab_1708_D	ORF1ab	1708	ERR5189145	5388	C	A	1	2021-01-12	United Kingdom
ORF1ab_2230_T	ORF1ab	2230	ERR5189145	6954	T	C	0,998827	2021-01-12	United Kingdom
ORF1ab_3674_NA	ORF1ab	3674	ERR5189145	11287	G	-TCTGGTTTT	0,995596	2021-01-12	United Kingdom
ORF1ab_314_L	ORF1ab	314	ERR5189145	14408	C	T	0,999251	2021-01-12	United Kingdom
ORF1ab_1383_R	ORF1ab	1383	ERR5189145	17615	A	G	0,999738	2021-01-12	United Kingdom
S_68_NA	S	68	ERR5189145	21764	A	-TACATG	0,99401	2021-01-12	United Kingdom
S_143_NA	S	143	ERR5189145	21990	T	-TTA	0,996212	2021-01-12	United Kingdom
S_501_Y	S	501	ERR5189145	23063	A	T	0,999615	2021-01-12	United Kingdom
S_570_D	S	570	ERR5189145	23271	C	A	0,999409	2021-01-12	United Kingdom
S_614_G	S	614	ERR5189145	23403	A	G	0,999855	2021-01-12	United Kingdom
S_681_H	S	681	ERR5189145	23604	C	A	0,999749	2021-01-12	United Kingdom
S_716_I	S	716	ERR5189145	23709	C	T	1	2021-01-12	United Kingdom
S_982_A	S	982	ERR5189145	24506	T	G	0,999273	2021-01-12	United Kingdom
S_1118_H	S	1118	ERR5189145	24914	G	C	0,999851	2021-01-12	United Kingdom
S_1214_G	S	1214	ERR5189145	25202	T	G	0,206785	2021-01-12	United Kingdom
M_70_L	M	70	ERR5189145	26730	G	C	0,999053	2021-01-12	United Kingdom
ORF8_27_*	ORF8	27	ERR5189145	27972	C	T	0,999296	2021-01-12	United Kingdom
ORF8_52_I	ORF8	52	ERR5189145	28048	G	T	1	2021-01-12	United Kingdom
ORF8_73_C	ORF8	73	ERR5189145	28111	A	G	1	2021-01-12	United Kingdom
N_3_H	N	3	ERR5189145	28280	G	C	0,999455	2021-01-12	United Kingdom
N_3_V	N	3	ERR5189145	28281	A	T	1	2021-01-12	United Kingdom
N_3_E	N	3	ERR5189145	28282	T	A	0,999591	2021-01-12	United Kingdom
N_203_K	N	203	ERR5189145	28881	G	A	0,997767	2021-01-12	United Kingdom
N_204_R	N	204	ERR5189145	28883	G	C	0,999568	2021-01-12	United Kingdom
N_235_F	N	235	ERR5189145	28977	C	T	0,999534	2021-01-12	United Kingdom
ORF1ab_1001_I	ORF1ab	1001	ERR5189147	3267	C	T	1	2021-01-12	United Kingdom
ORF1ab_1317_W	ORF1ab	1317	ERR5189147	4215	T	G	0,118447	2021-01-12	United Kingdom
ORF1ab_1708_D	ORF1ab	1708	ERR5189147	5388	C	A	1	2021-01-12	United Kingdom
ORF1ab_2132_G	ORF1ab	2132	ERR5189147	6659	A	G	1	2021-01-12	United Kingdom
ORF1ab_2230_T	ORF1ab	2230	ERR5189147	6954	T	C	0,999082	2021-01-12	United Kingdom
ORF1ab_3674_NA	ORF1ab	3674	ERR5189147	11287	G	-TCTGGTTTT	0,999216	2021-01-12	United Kingdom
ORF1ab_314_L	ORF1ab	314	ERR5189147	14408	C	T	1	2021-01-12	United Kingdom
S_68_NA	S	68	ERR5189147	21764	A	-TACATG	0,997514	2021-01-12	United Kingdom
S_143_NA	S	143	ERR5189147	21990	T	-TTA	0,998707	2021-01-12	United Kingdom
S_282_D	S	282	ERR5189147	22406	A	G	0,0980392	2021-01-12	United Kingdom
S_501_Y	S	501	ERR5189147	23063	A	T	0,992175	2021-01-12	United Kingdom
S_570_D	S	570	ERR5189147	23271	C	A	0,999794	2021-01-12	United Kingdom
S_614_G	S	614	ERR5189147	23403	A	G	0,999342	2021-01-12	United Kingdom
S_681_H	S	681	ERR5189147	23604	C	A	0,999774	2021-01-12	United Kingdom
S_716_I	S	716	ERR5189147	23709	C	T	1	2021-01-12	United Kingdom
S_982_A	S	982	ERR5189147	24506	T	G	0,999711	2021-01-12	United Kingdom
S_1118_H	S	1118	ERR5189147	24914	G	C	1	2021-01-12	United Kingdom
S_1214_G	S	1214	ERR5189147	25202	T	G	0,235759	2021-01-12	United Kingdom
ORF8_27_*	ORF8	27	ERR5189147	27972	C	T	1	2021-01-12	United Kingdom
ORF8_52_I	ORF8	52	ERR5189147	28048	G	T	1	2021-01-12	United Kingdom
ORF8_73_C	ORF8	73	ERR5189147	28111	A	G	0,99725	2021-01-12	United Kingdom
N_3_H	N	3	ERR5189147	28280	G	C	0,998329	2021-01-12	United Kingdom
N_3_V	N	3	ERR5189147	28281	A	T	0,999642	2021-01-12	United Kingdom
N_3_E	N	3	ERR5189147	28282	T	A	0,999841	2021-01-12	United Kingdom
N_203_K	N	203	ERR5189147	28881	G	A	0,998236	2021-01-12	United Kingdom
N_204_R	N	204	ERR5189147	28883	G	C	0,998553	2021-01-12	United Kingdom
N_235_F	N	235	ERR5189147	28977	C	T	0,9997	2021-01-12	United Kingdom
ORF1ab_653_L	ORF1ab	653	ERR5189149	2223	C	T	0,999873	2021-01-12	United Kingdom
ORF1ab_1001_I	ORF1ab	1001	ERR5189149	3267	C	T	0,999936	2021-01-12	United Kingdom
ORF1ab_1708_D	ORF1ab	1708	ERR5189149	5388	C	A	1	2021-01-12	United Kingdom
ORF1ab_2230_T	ORF1ab	2230	ERR5189149	6954	T	C	0,998965	2021-01-12	United Kingdom
ORF1ab_3674_NA	ORF1ab	3674	ERR5189149	11287	G	-TCTGGTTTT	0,999088	2021-01-12	United Kingdom
ORF1ab_4031_I	ORF1ab	4031	ERR5189149	12357	C	T	1	2021-01-12	United Kingdom
S_68_NA	S	68	ERR5189149	21764	A	-TACATG	0,995589	2021-01-12	United Kingdom
S_143_NA	S	143	ERR5189149	21990	T	-TTA	0,998026	2021-01-12	United Kingdom
S_501_Y	S	501	ERR5189149	23063	A	T	0,999318	2021-01-12	United Kingdom
S_570_D	S	570	ERR5189149	23271	C	A	0,999878	2021-01-12	United Kingdom
S_614_G	S	614	ERR5189149	23403	A	G	0,999759	2021-01-12	United Kingdom
S_681_H	S	681	ERR5189149	23604	C	A	0,999819	2021-01-12	United Kingdom
S_716_I	S	716	ERR5189149	23709	C	T	0,999908	2021-01-12	United Kingdom
S_982_A	S	982	ERR5189149	24506	T	G	1	2021-01-12	United Kingdom
S_1118_H	S	1118	ERR5189149	24914	G	C	0,999725	2021-01-12	United Kingdom
S_1214_G	S	1214	ERR5189149	25202	T	G	0,275275	2021-01-12	United Kingdom
ORF8_27_*	ORF8	27	ERR5189149	27972	C	T	0,999709	2021-01-12	United Kingdom
ORF8_52_I	ORF8	52	ERR5189149	28048	G	T	0,999716	2021-01-12	United Kingdom
ORF8_68_*	ORF8	68	ERR5189149	28095	A	T	0,99916	2021-01-12	United Kingdom
ORF8_73_C	ORF8	73	ERR5189149	28111	A	G	0,999698	2021-01-12	United Kingdom
N_3_H	N	3	ERR5189149	28280	G	C	0,999889	2021-01-12	United Kingdom
N_3_V	N	3	ERR5189149	28281	A	T	0,999815	2021-01-12	United Kingdom
N_3_E	N	3	ERR5189149	28282	T	A	0,999815	2021-01-12	United Kingdom
N_200_C	N	200	ERR5189149	28871	G	T	1	2021-01-12	United Kingdom
N_203_K	N	203	ERR5189149	28881	G	A	1	2021-01-12	United Kingdom
N_204_R	N	204	ERR5189149	28883	G	C	0,998644	2021-01-12	United Kingdom
N_235_F	N	235	ERR5189149	28977	C	T	1	2021-01-12	United Kingdom
ORF1ab_224_I	ORF1ab	224	ERR5189154	936	C	T	1	2021-01-12	United Kingdom
ORF1ab_314_L	ORF1ab	314	ERR5189154	14408	C	T	0,995935	2021-01-12	United Kingdom
ORF1ab_2211_S	ORF1ab	2211	ERR5189154	20098	G	T	0,999399	2021-01-12	United Kingdom
ORF1ab_2560_F	ORF1ab	2560	ERR5189154	21145	C	T	1	2021-01-12	United Kingdom
S_18_F	S	18	ERR5189154	21614	C	T	0,999728	2021-01-12	United Kingdom
S_222_V	S	222	ERR5189154	22227	C	T	0,999676	2021-01-12	United Kingdom
S_614_G	S	614	ERR5189154	23403	A	G	0,999924	2021-01-12	United Kingdom
S_1214_G	S	1214	ERR5189154	25202	T	G	0,291339	2021-01-12	United Kingdom
ORF3a_156_H	ORF3a	156	ERR5189154	25858	T	C	0,215517	2021-01-12	United Kingdom
N_220_V	N	220	ERR5189154	28932	C	T	1	2021-01-12	United Kingdom
ORF10_30_L	ORF10	30	ERR5189154	29645	G	T	0,99983	2021-01-12	United Kingdom
ORF1ab_2007_I	ORF1ab	2007	ERR5189158	6285	C	T	0,999628	2021-01-12	United Kingdom
ORF1ab_195_I	ORF1ab	195	ERR5189158	14050	G	A	0,999791	2021-01-12	United Kingdom
ORF1ab_314_L	ORF1ab	314	ERR5189158	14408	C	T	1	2021-01-12	United Kingdom
ORF1ab_1038_I	ORF1ab	1038	ERR5189158	16580	C	T	0,999653	2021-01-12	United Kingdom
ORF1ab_2142_Y	ORF1ab	2142	ERR5189158	19891	G	T	0,999364	2021-01-12	United Kingdom
S_18_F	S	18	ERR5189158	21614	C	T	0,999796	2021-01-12	United Kingdom
S_222_V	S	222	ERR5189158	22227	C	T	1	2021-01-12	United Kingdom
S_614_G	S	614	ERR5189158	23403	A	G	0,999769	2021-01-12	United Kingdom
S_615_I	S	615	ERR5189158	23405	G	A	0,999847	2021-01-12	United Kingdom
S_1214_G	S	1214	ERR5189158	25202	T	G	0,233221	2021-01-12	United Kingdom
N_220_V	N	220	ERR5189158	28932	C	T	0,999832	2021-01-12	United Kingdom
ORF10_30_L	ORF10	30	ERR5189158	29645	G	T	0,999629	2021-01-12	United Kingdom
ORF1ab_730_F	ORF1ab	730	ERR5189160	2453	C	T	0,998405	2021-01-10	United Kingdom
ORF1ab_1001_I	ORF1ab	1001	ERR5189160	3267	C	T	1	2021-01-10	United Kingdom
ORF1ab_1708_D	ORF1ab	1708	ERR5189160	5388	C	A	1	2021-01-10	United Kingdom
ORF1ab_2230_T	ORF1ab	2230	ERR5189160	6954	T	C	0,999479	2021-01-10	United Kingdom
ORF1ab_3603_NA	ORF1ab	3603	ERR5189160	11074	C	+T	0,0502806	2021-01-10	United Kingdom
ORF1ab_3674_NA	ORF1ab	3674	ERR5189160	11287	G	-TCTGGTTTT	0,999431	2021-01-10	United Kingdom
ORF1ab_314_L	ORF1ab	314	ERR5189160	14408	C	T	1	2021-01-10	United Kingdom
S_68_NA	S	68	ERR5189160	21764	A	-TACATG	0,99785	2021-01-10	United Kingdom
S_143_NA	S	143	ERR5189160	21990	T	-TTA	0,997519	2021-01-10	United Kingdom
S_501_Y	S	501	ERR5189160	23063	A	T	1	2021-01-10	United Kingdom
S_570_D	S	570	ERR5189160	23271	C	A	1	2021-01-10	United Kingdom
S_614_G	S	614	ERR5189160	23403	A	G	0,999683	2021-01-10	United Kingdom
S_681_H	S	681	ERR5189160	23604	C	A	1	2021-01-10	United Kingdom
S_716_I	S	716	ERR5189160	23709	C	T	1	2021-01-10	United Kingdom
S_982_A	S	982	ERR5189160	24506	T	G	1	2021-01-10	United Kingdom
S_999_C	S	999	ERR5189160	24557	G	T	0,0858794	2021-01-10	United Kingdom
S_1118_H	S	1118	ERR5189160	24914	G	C	0,999792	2021-01-10	United Kingdom
S_1214_G	S	1214	ERR5189160	25202	T	G	0,233735	2021-01-10	United Kingdom
ORF8_27_*	ORF8	27	ERR5189160	27972	C	T	1	2021-01-10	United Kingdom
ORF8_52_I	ORF8	52	ERR5189160	28048	G	T	0,999455	2021-01-10	United Kingdom
ORF8_73_C	ORF8	73	ERR5189160	28111	A	G	0,999951	2021-01-10	United Kingdom
N_3_H	N	3	ERR5189160	28280	G	C	0,999948	2021-01-10	United Kingdom
N_3_V	N	3	ERR5189160	28281	A	T	0,999845	2021-01-10	United Kingdom
N_3_E	N	3	ERR5189160	28282	T	A	0,999845	2021-01-10	United Kingdom
N_203_K	N	203	ERR5189160	28881	G	A	1	2021-01-10	United Kingdom
N_204_R	N	204	ERR5189160	28883	G	C	1	2021-01-10	United Kingdom
N_235_F	N	235	ERR5189160	28977	C	T	1	2021-01-10	United Kingdom
ORF1ab_498_V	ORF1ab	498	ERR5189161	1758	C	T	0,999509	2021-01-12	United Kingdom
ORF1ab_2063_R	ORF1ab	2063	ERR5189161	19655	A	G	0,999874	2021-01-12	United Kingdom
S_5_F	S	5	ERR5189161	21575	C	T	1	2021-01-12	United Kingdom
S_18_F	S	18	ERR5189161	21614	C	T	1	2021-01-12	United Kingdom
S_222_V	S	222	ERR5189161	22227	C	T	0,999812	2021-01-12	United Kingdom
S_614_G	S	614	ERR5189161	23403	A	G	0,999901	2021-01-12	United Kingdom
S_1214_G	S	1214	ERR5189161	25202	T	G	0,344961	2021-01-12	United Kingdom
ORF3a_195_P	ORF3a	195	ERR5189161	25975	T	C	0,998691	2021-01-12	United Kingdom
N_200_D	N	200	ERR5189161	28872	G	A	0,1659	2021-01-12	United Kingdom
N_220_V	N	220	ERR5189161	28932	C	T	1	2021-01-12	United Kingdom
N_264_S	N	264	ERR5189161	29063	G	T	0,999818	2021-01-12	United Kingdom
ORF10_30_L	ORF10	30	ERR5189161	29645	G	T	0,999759	2021-01-12	United Kingdom
ORF1ab_1001_I	ORF1ab	1001	ERR5189162	3267	C	T	1	2021-01-12	United Kingdom
ORF1ab_1708_D	ORF1ab	1708	ERR5189162	5388	C	A	1	2021-01-12	United Kingdom
ORF1ab_2230_T	ORF1ab	2230	ERR5189162	6954	T	C	1	2021-01-12	United Kingdom
ORF1ab_2500_F	ORF1ab	2500	ERR5189162	7764	C	T	0,134586	2021-01-12	United Kingdom
ORF1ab_3603_NA	ORF1ab	3603	ERR5189162	11074	C	-T	0,0528041	2021-01-12	United Kingdom
ORF1ab_3674_NA	ORF1ab	3674	ERR5189162	11287	G	-TCTGGTTTT	0,991354	2021-01-12	United Kingdom
ORF1ab_1383_R	ORF1ab	1383	ERR5189162	17615	A	G	1	2021-01-12	United Kingdom
S_68_NA	S	68	ERR5189162	21764	A	-TACATG	0,997507	2021-01-12	United Kingdom
S_143_NA	S	143	ERR5189162	21990	T	-TTA	0,998292	2021-01-12	United Kingdom
S_501_Y	S	501	ERR5189162	23063	A	T	0,999723	2021-01-12	United Kingdom
S_570_D	S	570	ERR5189162	23271	C	A	1	2021-01-12	United Kingdom
S_614_G	S	614	ERR5189162	23403	A	G	0,999642	2021-01-12	United Kingdom
S_681_H	S	681	ERR5189162	23604	C	A	0,999701	2021-01-12	United Kingdom
S_716_I	S	716	ERR5189162	23709	C	T	1	2021-01-12	United Kingdom
S_982_A	S	982	ERR5189162	24506	T	G	1	2021-01-12	United Kingdom
S_1118_H	S	1118	ERR5189162	24914	G	C	1	2021-01-12	United Kingdom
S_1214_G	S	1214	ERR5189162	25202	T	G	0,347619	2021-01-12	United Kingdom
ORF3a_224_C	ORF3a	224	ERR5189162	26062	G	T	0,999584	2021-01-12	United Kingdom
ORF3a_225_F	ORF3a	225	ERR5189162	26065	G	T	1	2021-01-12	United Kingdom
ORF8_27_*	ORF8	27	ERR5189162	27972	C	T	1	2021-01-12	United Kingdom
ORF8_52_I	ORF8	52	ERR5189162	28048	G	T	1	2021-01-12	United Kingdom
ORF8_73_C	ORF8	73	ERR5189162	28111	A	G	0,999922	2021-01-12	United Kingdom
N_3_H	N	3	ERR5189162	28280	G	C	0,99984	2021-01-12	United Kingdom
N_3_V	N	3	ERR5189162	28281	A	T	0,99976	2021-01-12	United Kingdom
N_3_E	N	3	ERR5189162	28282	T	A	0,99976	2021-01-12	United Kingdom
N_203_K	N	203	ERR5189162	28881	G	A	0,996296	2021-01-12	United Kingdom
N_204_R	N	204	ERR5189162	28883	G	C	1	2021-01-12	United Kingdom
N_235_F	N	235	ERR5189162	28977	C	T	1	2021-01-12	United Kingdom
ORF1ab_144_Y	ORF1ab	144	ERR5189165	695	G	T	1	2021-01-12	United Kingdom
ORF1ab_460_Y	ORF1ab	460	ERR5189165	1643	A	T	0,999725	2021-01-12	United Kingdom
ORF1ab_1001_I	ORF1ab	1001	ERR5189165	3267	C	T	1	2021-01-12	United Kingdom
ORF1ab_1708_D	ORF1ab	1708	ERR5189165	5388	C	A	1	2021-01-12	United Kingdom
ORF1ab_2230_T	ORF1ab	2230	ERR5189165	6954	T	C	0,999	2021-01-12	United Kingdom
ORF1ab_3674_NA	ORF1ab	3674	ERR5189165	11287	G	-TCTGGTTTT	0,99927	2021-01-12	United Kingdom
S_68_NA	S	68	ERR5189165	21764	A	-TACATG	0,99711	2021-01-12	United Kingdom
S_143_NA	S	143	ERR5189165	21990	T	-TTA	0,998256	2021-01-12	United Kingdom
S_501_Y	S	501	ERR5189165	23063	A	T	0,999394	2021-01-12	United Kingdom
S_570_D	S	570	ERR5189165	23271	C	A	1	2021-01-12	United Kingdom
S_614_G	S	614	ERR5189165	23403	A	G	1	2021-01-12	United Kingdom
S_681_H	S	681	ERR5189165	23604	C	A	1	2021-01-12	United Kingdom
S_716_I	S	716	ERR5189165	23709	C	T	1	2021-01-12	United Kingdom
S_982_A	S	982	ERR5189165	24506	T	G	1	2021-01-12	United Kingdom
S_1118_H	S	1118	ERR5189165	24914	G	C	0,999806	2021-01-12	United Kingdom
S_1214_G	S	1214	ERR5189165	25202	T	G	0,103529	2021-01-12	United Kingdom
ORF8_27_*	ORF8	27	ERR5189165	27972	C	T	1	2021-01-12	United Kingdom
ORF8_52_I	ORF8	52	ERR5189165	28048	G	T	1	2021-01-12	United Kingdom
ORF8_68_*	ORF8	68	ERR5189165	28095	A	T	0,993878	2021-01-12	United Kingdom
ORF8_73_C	ORF8	73	ERR5189165	28111	A	G	0,999537	2021-01-12	United Kingdom
ORF8_118_V	ORF8	118	ERR5189165	28245	T	G	0,999899	2021-01-12	United Kingdom
ORF8_119_NA	ORF8	119	ERR5189165	28250	T	+CTG	0,991104	2021-01-12	United Kingdom
ORF8_120_NA	ORF8	120	ERR5189165	28253	C	-A	0,994849	2021-01-12	United Kingdom
N_3_H	N	3	ERR5189165	28280	G	C	1	2021-01-12	United Kingdom
N_3_V	N	3	ERR5189165	28281	A	T	0,999685	2021-01-12	United Kingdom
N_3_E	N	3	ERR5189165	28282	T	A	0,999842	2021-01-12	United Kingdom
N_203_K	N	203	ERR5189165	28881	G	A	1	2021-01-12	United Kingdom
N_204_R	N	204	ERR5189165	28883	G	C	1	2021-01-12	United Kingdom
N_235_F	N	235	ERR5189165	28977	C	T	1	2021-01-12	United Kingdom
ORF1ab_144_Y	ORF1ab	144	ERR5189167	695	G	T	1	2021-01-12	United Kingdom
ORF1ab_460_Y	ORF1ab	460	ERR5189167	1643	A	T	0,998122	2021-01-12	United Kingdom
ORF1ab_1001_I	ORF1ab	1001	ERR5189167	3267	C	T	0,999736	2021-01-12	United Kingdom
ORF1ab_1708_D	ORF1ab	1708	ERR5189167	5388	C	A	1	2021-01-12	United Kingdom
ORF1ab_2230_T	ORF1ab	2230	ERR5189167	6954	T	C	0,999226	2021-01-12	United Kingdom
ORF1ab_3674_NA	ORF1ab	3674	ERR5189167	11287	G	-TCTGGTTTT	0,99868	2021-01-12	United Kingdom
ORF1ab_314_L	ORF1ab	314	ERR5189167	14408	C	T	0,998601	2021-01-12	United Kingdom
ORF1ab_1701_F	ORF1ab	1701	ERR5189167	18568	C	T	0,999584	2021-01-12	United Kingdom
S_68_NA	S	68	ERR5189167	21764	A	-TACATG	0,997556	2021-01-12	United Kingdom
S_143_NA	S	143	ERR5189167	21990	T	-TTA	0,999143	2021-01-12	United Kingdom
S_501_Y	S	501	ERR5189167	23063	A	T	0,999065	2021-01-12	United Kingdom
S_570_D	S	570	ERR5189167	23271	C	A	0,999585	2021-01-12	United Kingdom
S_614_G	S	614	ERR5189167	23403	A	G	0,999457	2021-01-12	United Kingdom
S_681_H	S	681	ERR5189167	23604	C	A	1	2021-01-12	United Kingdom
S_716_I	S	716	ERR5189167	23709	C	T	1	2021-01-12	United Kingdom
S_982_A	S	982	ERR5189167	24506	T	G	1	2021-01-12	United Kingdom
S_1118_H	S	1118	ERR5189167	24914	G	C	1	2021-01-12	United Kingdom
S_1214_G	S	1214	ERR5189167	25202	T	G	0,291609	2021-01-12	United Kingdom
ORF8_27_*	ORF8	27	ERR5189167	27972	C	T	0,999446	2021-01-12	United Kingdom
ORF8_52_I	ORF8	52	ERR5189167	28048	G	T	0,999727	2021-01-12	United Kingdom
ORF8_68_*	ORF8	68	ERR5189167	28095	A	T	0,998926	2021-01-12	United Kingdom
ORF8_73_C	ORF8	73	ERR5189167	28111	A	G	1	2021-01-12	United Kingdom
ORF8_118_V	ORF8	118	ERR5189167	28245	T	G	1	2021-01-12	United Kingdom
ORF8_119_NA	ORF8	119	ERR5189167	28250	T	+CTG	0,993851	2021-01-12	United Kingdom
ORF8_120_NA	ORF8	120	ERR5189167	28253	C	-A	0,998499	2021-01-12	United Kingdom
N_3_H	N	3	ERR5189167	28280	G	C	0,999254	2021-01-12	United Kingdom
N_3_V	N	3	ERR5189167	28281	A	T	0,999405	2021-01-12	United Kingdom
N_3_E	N	3	ERR5189167	28282	T	A	0,9997	2021-01-12	United Kingdom
N_203_K	N	203	ERR5189167	28881	G	A	0,99639	2021-01-12	United Kingdom
N_204_R	N	204	ERR5189167	28883	G	C	1	2021-01-12	United Kingdom
N_235_F	N	235	ERR5189167	28977	C	T	0,999677	2021-01-12	United Kingdom
ORF1ab_448_G	ORF1ab	448	ERR5189168	1608	A	G	0,999846	2021-01-12	United Kingdom
ORF1ab_3623_S	ORF1ab	3623	ERR5189168	11132	G	T	0,999733	2021-01-12	United Kingdom
ORF1ab_4083_M	ORF1ab	4083	ERR5189168	12513	C	T	0,999648	2021-01-12	United Kingdom
S_222_V	S	222	ERR5189168	22227	C	T	1	2021-01-12	United Kingdom
S_614_G	S	614	ERR5189168	23403	A	G	0,999839	2021-01-12	United Kingdom
S_1214_G	S	1214	ERR5189168	25202	T	G	0,314961	2021-01-12	United Kingdom
ORF3a_171_L	ORF3a	171	ERR5189168	25904	C	T	0,98994	2021-01-12	United Kingdom
N_12_S	N	12	ERR5189168	28307	G	T	0,999321	2021-01-12	United Kingdom
N_139_F	N	139	ERR5189168	28690	G	T	0,999857	2021-01-12	United Kingdom
N_220_V	N	220	ERR5189168	28932	C	T	1	2021-01-12	United Kingdom
N_334_I	N	334	ERR5189168	29274	C	T	0,999886	2021-01-12	United Kingdom
ORF10_30_L	ORF10	30	ERR5189168	29645	G	T	0,999787	2021-01-12	United Kingdom
ORF1ab_1001_I	ORF1ab	1001	ERR5189169	3267	C	T	0,999881	2021-01-12	United Kingdom
ORF1ab_1708_D	ORF1ab	1708	ERR5189169	5388	C	A	0,999737	2021-01-12	United Kingdom
ORF1ab_2230_T	ORF1ab	2230	ERR5189169	6954	T	C	0,999172	2021-01-12	United Kingdom
ORF1ab_3674_NA	ORF1ab	3674	ERR5189169	11287	G	-TCTGGTTTT	0,998003	2021-01-12	United Kingdom
ORF1ab_314_L	ORF1ab	314	ERR5189169	14408	C	T	0,999736	2021-01-12	United Kingdom
S_68_NA	S	68	ERR5189169	21764	A	-TACATG	0,996878	2021-01-12	United Kingdom
S_143_NA	S	143	ERR5189169	21990	T	-TTA	0,998391	2021-01-12	United Kingdom
S_501_Y	S	501	ERR5189169	23063	A	T	0,998336	2021-01-12	United Kingdom
S_570_D	S	570	ERR5189169	23271	C	A	0,999602	2021-01-12	United Kingdom
S_614_G	S	614	ERR5189169	23403	A	G	0,999606	2021-01-12	United Kingdom
S_681_H	S	681	ERR5189169	23604	C	A	1	2021-01-12	United Kingdom
S_716_I	S	716	ERR5189169	23709	C	T	1	2021-01-12	United Kingdom
S_982_A	S	982	ERR5189169	24506	T	G	0,999563	2021-01-12	United Kingdom
S_1118_H	S	1118	ERR5189169	24914	G	C	0,998894	2021-01-12	United Kingdom
S_1214_G	S	1214	ERR5189169	25202	T	G	0,296807	2021-01-12	United Kingdom
ORF8_27_*	ORF8	27	ERR5189169	27972	C	T	0,999579	2021-01-12	United Kingdom
ORF8_52_I	ORF8	52	ERR5189169	28048	G	T	0,999607	2021-01-12	United Kingdom
ORF8_73_C	ORF8	73	ERR5189169	28111	A	G	0,999839	2021-01-12	United Kingdom
N_3_H	N	3	ERR5189169	28280	G	C	0,999665	2021-01-12	United Kingdom
N_3_V	N	3	ERR5189169	28281	A	T	0,999596	2021-01-12	United Kingdom
N_3_E	N	3	ERR5189169	28282	T	A	0,999463	2021-01-12	United Kingdom
N_203_K	N	203	ERR5189169	28881	G	A	0,99339	2021-01-12	United Kingdom
N_204_R	N	204	ERR5189169	28883	G	C	0,999756	2021-01-12	United Kingdom
N_235_F	N	235	ERR5189169	28977	C	T	0,999711	2021-01-12	United Kingdom
ORF1ab_448_G	ORF1ab	448	ERR5189172	1608	A	G	0,9995	2021-01-12	United Kingdom
ORF1ab_3623_S	ORF1ab	3623	ERR5189172	11132	G	T	0,999861	2021-01-12	United Kingdom
ORF1ab_4083_M	ORF1ab	4083	ERR5189172	12513	C	T	1	2021-01-12	United Kingdom
ORF1ab_314_L	ORF1ab	314	ERR5189172	14408	C	T	1	2021-01-12	United Kingdom
S_222_V	S	222	ERR5189172	22227	C	T	1	2021-01-12	United Kingdom
S_614_G	S	614	ERR5189172	23403	A	G	1	2021-01-12	United Kingdom
S_1214_G	S	1214	ERR5189172	25202	T	G	0,240409	2021-01-12	United Kingdom
ORF3a_171_L	ORF3a	171	ERR5189172	25904	C	T	0,985816	2021-01-12	United Kingdom
ORF3a_256_NA	ORF3a	256	ERR5189172	26158	G	-TT	0,995222	2021-01-12	United Kingdom
N_12_S	N	12	ERR5189172	28307	G	T	0,999705	2021-01-12	United Kingdom
N_139_F	N	139	ERR5189172	28690	G	T	0,999766	2021-01-12	United Kingdom
N_220_V	N	220	ERR5189172	28932	C	T	1	2021-01-12	United Kingdom
ORF10_30_L	ORF10	30	ERR5189172	29645	G	T	0,999735	2021-01-12	United Kingdom
ORF1ab_1047_G	ORF1ab	1047	ERR5189173	3405	A	G	0,99976	2021-01-12	United Kingdom
ORF1ab_314_L	ORF1ab	314	ERR5189173	14408	C	T	1	2021-01-12	United Kingdom
S_18_F	S	18	ERR5189173	21614	C	T	0,999747	2021-01-12	United Kingdom
S_222_V	S	222	ERR5189173	22227	C	T	0,999678	2021-01-12	United Kingdom
S_614_G	S	614	ERR5189173	23403	A	G	0,99975	2021-01-12	United Kingdom
S_1214_G	S	1214	ERR5189173	25202	T	G	0,345382	2021-01-12	United Kingdom
N_220_V	N	220	ERR5189173	28932	C	T	0,999802	2021-01-12	United Kingdom
ORF10_30_L	ORF10	30	ERR5189173	29645	G	T	0,999448	2021-01-12	United Kingdom
ORF1ab_1001_I	ORF1ab	1001	ERR5189175	3267	C	T	1	2021-01-12	United Kingdom
ORF1ab_1567_A	ORF1ab	1567	ERR5189175	4964	A	G	0,997559	2021-01-12	United Kingdom
ORF1ab_1708_D	ORF1ab	1708	ERR5189175	5388	C	A	1	2021-01-12	United Kingdom
ORF1ab_2230_T	ORF1ab	2230	ERR5189175	6954	T	C	0,985252	2021-01-12	United Kingdom
ORF1ab_3459_A	ORF1ab	3459	ERR5189175	10640	A	G	0,367524	2021-01-12	United Kingdom
ORF1ab_3674_NA	ORF1ab	3674	ERR5189175	11287	G	-TCTGGTTTT	0,999005	2021-01-12	United Kingdom
ORF1ab_3966_R	ORF1ab	3966	ERR5189175	12162	A	G	1	2021-01-12	United Kingdom
ORF1ab_4090_A	ORF1ab	4090	ERR5189175	12533	A	G	0,42928	2021-01-12	United Kingdom
ORF1ab_1383_R	ORF1ab	1383	ERR5189175	17615	A	G	0,999761	2021-01-12	United Kingdom
S_68_NA	S	68	ERR5189175	21764	A	-TACATG	0,996603	2021-01-12	United Kingdom
S_143_NA	S	143	ERR5189175	21990	T	-TTA	0,998945	2021-01-12	United Kingdom
S_501_Y	S	501	ERR5189175	23063	A	T	0,999788	2021-01-12	United Kingdom
S_570_D	S	570	ERR5189175	23271	C	A	0,999846	2021-01-12	United Kingdom
S_614_G	S	614	ERR5189175	23403	A	G	0,999849	2021-01-12	United Kingdom
S_681_H	S	681	ERR5189175	23604	C	A	0,999324	2021-01-12	United Kingdom
S_716_I	S	716	ERR5189175	23709	C	T	1	2021-01-12	United Kingdom
S_982_A	S	982	ERR5189175	24506	T	G	0,99884	2021-01-12	United Kingdom
S_1118_H	S	1118	ERR5189175	24914	G	C	1	2021-01-12	United Kingdom
S_1214_G	S	1214	ERR5189175	25202	T	G	0,363036	2021-01-12	United Kingdom
ORF8_27_*	ORF8	27	ERR5189175	27972	C	T	1	2021-01-12	United Kingdom
ORF8_52_I	ORF8	52	ERR5189175	28048	G	T	1	2021-01-12	United Kingdom
ORF8_73_C	ORF8	73	ERR5189175	28111	A	G	0,999625	2021-01-12	United Kingdom
ORF8_120_V	ORF8	120	ERR5189175	28251	T	G	0,999619	2021-01-12	United Kingdom
ORF8_121_L	ORF8	121	ERR5189175	28254	A	C	0,993721	2021-01-12	United Kingdom
N_3_H	N	3	ERR5189175	28280	G	C	0,999842	2021-01-12	United Kingdom
N_3_V	N	3	ERR5189175	28281	A	T	0,999632	2021-01-12	United Kingdom
N_3_E	N	3	ERR5189175	28282	T	A	0,999842	2021-01-12	United Kingdom
N_203_K	N	203	ERR5189175	28881	G	A	0,995455	2021-01-12	United Kingdom
N_204_R	N	204	ERR5189175	28883	G	C	1	2021-01-12	United Kingdom
N_235_F	N	235	ERR5189175	28977	C	T	1	2021-01-12	United Kingdom
N_282_I	N	282	ERR5189175	29118	C	T	0,999545	2021-01-12	United Kingdom
ORF1ab_140_NA	ORF1ab	140	ERR5189176	685	A	-AAGTCATTT	0,998295	2021-01-12	United Kingdom
ORF1ab_1001_I	ORF1ab	1001	ERR5189176	3267	C	T	0,999894	2021-01-12	United Kingdom
ORF1ab_1708_D	ORF1ab	1708	ERR5189176	5388	C	A	1	2021-01-12	United Kingdom
ORF1ab_2230_T	ORF1ab	2230	ERR5189176	6954	T	C	0,998657	2021-01-12	United Kingdom
ORF1ab_3674_NA	ORF1ab	3674	ERR5189176	11287	G	-TCTGGTTTT	0,999323	2021-01-12	United Kingdom
ORF1ab_314_L	ORF1ab	314	ERR5189176	14408	C	T	1	2021-01-12	United Kingdom
ORF1ab_1383_R	ORF1ab	1383	ERR5189176	17615	A	G	0,999711	2021-01-12	United Kingdom
S_68_NA	S	68	ERR5189176	21764	A	-TACATG	0,997637	2021-01-12	United Kingdom
S_143_NA	S	143	ERR5189176	21990	T	-TTA	0,998016	2021-01-12	United Kingdom
S_501_Y	S	501	ERR5189176	23063	A	T	0,999346	2021-01-12	United Kingdom
S_570_D	S	570	ERR5189176	23271	C	A	0,999888	2021-01-12	United Kingdom
S_614_G	S	614	ERR5189176	23403	A	G	0,999554	2021-01-12	United Kingdom
S_681_H	S	681	ERR5189176	23604	C	A	0,99987	2021-01-12	United Kingdom
S_716_I	S	716	ERR5189176	23709	C	T	0,999737	2021-01-12	United Kingdom
S_982_A	S	982	ERR5189176	24506	T	G	0,9998	2021-01-12	United Kingdom
S_1118_H	S	1118	ERR5189176	24914	G	C	0,999749	2021-01-12	United Kingdom
S_1214_G	S	1214	ERR5189176	25202	T	G	0,30186	2021-01-12	United Kingdom
ORF3a_224_C	ORF3a	224	ERR5189176	26062	G	T	1	2021-01-12	United Kingdom
ORF3a_225_F	ORF3a	225	ERR5189176	26065	G	T	0,999508	2021-01-12	United Kingdom
ORF7a_38_A	ORF7a	38	ERR5189176	27506	G	C	0,999176	2021-01-12	United Kingdom
ORF8_27_*	ORF8	27	ERR5189176	27972	C	T	0,998509	2021-01-12	United Kingdom
ORF8_52_I	ORF8	52	ERR5189176	28048	G	T	1	2021-01-12	United Kingdom
ORF8_73_C	ORF8	73	ERR5189176	28111	A	G	0,999612	2021-01-12	United Kingdom
N_3_H	N	3	ERR5189176	28280	G	C	0,999872	2021-01-12	United Kingdom
N_3_V	N	3	ERR5189176	28281	A	T	0,999678	2021-01-12	United Kingdom
N_3_E	N	3	ERR5189176	28282	T	A	0,999872	2021-01-12	United Kingdom
N_203_K	N	203	ERR5189176	28881	G	A	0,998396	2021-01-12	United Kingdom
N_204_R	N	204	ERR5189176	28883	G	C	1	2021-01-12	United Kingdom
N_235_F	N	235	ERR5189176	28977	C	T	1	2021-01-12	United Kingdom
ORF1ab_1001_I	ORF1ab	1001	ERR5189182	3267	C	T	0,99995	2021-01-12	United Kingdom
ORF1ab_1708_D	ORF1ab	1708	ERR5189182	5388	C	A	1	2021-01-12	United Kingdom
ORF1ab_1880_F	ORF1ab	1880	ERR5189182	5903	G	T	0,999623	2021-01-12	United Kingdom
ORF1ab_2230_T	ORF1ab	2230	ERR5189182	6954	T	C	0,999564	2021-01-12	United Kingdom
ORF1ab_3674_NA	ORF1ab	3674	ERR5189182	11287	G	-TCTGGTTTT	0,998675	2021-01-12	United Kingdom
ORF1ab_314_L	ORF1ab	314	ERR5189182	14408	C	T	1	2021-01-12	United Kingdom
ORF1ab_1383_R	ORF1ab	1383	ERR5189182	17615	A	G	0,999761	2021-01-12	United Kingdom
ORF1ab_1871_G	ORF1ab	1871	ERR5189182	19079	A	G	0,999966	2021-01-12	United Kingdom
S_68_NA	S	68	ERR5189182	21764	A	-TACATG	0,99669	2021-01-12	United Kingdom
S_143_NA	S	143	ERR5189182	21990	T	-TTA	0,997769	2021-01-12	United Kingdom
S_501_Y	S	501	ERR5189182	23063	A	T	0,999566	2021-01-12	United Kingdom
S_570_D	S	570	ERR5189182	23271	C	A	0,999628	2021-01-12	United Kingdom
S_614_G	S	614	ERR5189182	23403	A	G	0,999947	2021-01-12	United Kingdom
S_681_H	S	681	ERR5189182	23604	C	A	0,999767	2021-01-12	United Kingdom
S_716_I	S	716	ERR5189182	23709	C	T	0,999767	2021-01-12	United Kingdom
S_982_A	S	982	ERR5189182	24506	T	G	1	2021-01-12	United Kingdom
S_1118_H	S	1118	ERR5189182	24914	G	C	0,999785	2021-01-12	United Kingdom
S_1214_G	S	1214	ERR5189182	25202	T	G	0,0771629	2021-01-12	United Kingdom
ORF3a_90_F	ORF3a	90	ERR5189182	25660	G	T	0,97931	2021-01-12	United Kingdom
ORF8_27_*	ORF8	27	ERR5189182	27972	C	T	0,999565	2021-01-12	United Kingdom
ORF8_52_I	ORF8	52	ERR5189182	28048	G	T	0,999788	2021-01-12	United Kingdom
ORF8_62_A	ORF8	62	ERR5189182	28078	T	C	0,999177	2021-01-12	United Kingdom
ORF8_73_C	ORF8	73	ERR5189182	28111	A	G	0,999613	2021-01-12	United Kingdom
N_3_H	N	3	ERR5189182	28280	G	C	0,999921	2021-01-12	United Kingdom
N_3_V	N	3	ERR5189182	28281	A	T	0,999764	2021-01-12	United Kingdom
N_3_E	N	3	ERR5189182	28282	T	A	0,999921	2021-01-12	United Kingdom
N_203_K	N	203	ERR5189182	28881	G	A	0,996986	2021-01-12	United Kingdom
N_204_R	N	204	ERR5189182	28883	G	C	0,999472	2021-01-12	United Kingdom
N_235_F	N	235	ERR5189182	28977	C	T	0,99971	2021-01-12	United Kingdom
ORF1ab_730_F	ORF1ab	730	ERR5189186	2453	C	T	0,998348	2021-01-12	United Kingdom
ORF1ab_1001_I	ORF1ab	1001	ERR5189186	3267	C	T	0,999907	2021-01-12	United Kingdom
ORF1ab_1708_D	ORF1ab	1708	ERR5189186	5388	C	A	1	2021-01-12	United Kingdom
ORF1ab_2230_T	ORF1ab	2230	ERR5189186	6954	T	C	0,999525	2021-01-12	United Kingdom
ORF1ab_3674_NA	ORF1ab	3674	ERR5189186	11287	G	-TCTGGTTTT	0,999482	2021-01-12	United Kingdom
ORF1ab_1594_L	ORF1ab	1594	ERR5189186	18248	C	T	0,999679	2021-01-12	United Kingdom
S_68_NA	S	68	ERR5189186	21764	A	-TACATG	0,997864	2021-01-12	United Kingdom
S_143_NA	S	143	ERR5189186	21990	T	-TTA	0,997098	2021-01-12	United Kingdom
S_501_Y	S	501	ERR5189186	23063	A	T	0,999786	2021-01-12	United Kingdom
S_570_D	S	570	ERR5189186	23271	C	A	0,999896	2021-01-12	United Kingdom
S_614_G	S	614	ERR5189186	23403	A	G	0,999897	2021-01-12	United Kingdom
S_681_H	S	681	ERR5189186	23604	C	A	0,9999	2021-01-12	United Kingdom
S_716_I	S	716	ERR5189186	23709	C	T	1	2021-01-12	United Kingdom
S_982_A	S	982	ERR5189186	24506	T	G	0,999517	2021-01-12	United Kingdom
S_1118_H	S	1118	ERR5189186	24914	G	C	0,999922	2021-01-12	United Kingdom
S_1214_G	S	1214	ERR5189186	25202	T	G	0,255422	2021-01-12	United Kingdom
ORF8_27_*	ORF8	27	ERR5189186	27972	C	T	0,999775	2021-01-12	United Kingdom
ORF8_52_I	ORF8	52	ERR5189186	28048	G	T	1	2021-01-12	United Kingdom
ORF8_73_C	ORF8	73	ERR5189186	28111	A	G	0,999878	2021-01-12	United Kingdom
N_3_H	N	3	ERR5189186	28280	G	C	0,999858	2021-01-12	United Kingdom
N_3_V	N	3	ERR5189186	28281	A	T	0,999764	2021-01-12	United Kingdom
N_3_E	N	3	ERR5189186	28282	T	A	0,999811	2021-01-12	United Kingdom
N_203_K	N	203	ERR5189186	28881	G	A	0,996575	2021-01-12	United Kingdom
N_204_R	N	204	ERR5189186	28883	G	C	1	2021-01-12	United Kingdom
N_235_F	N	235	ERR5189186	28977	C	T	1	2021-01-12	United Kingdom
ORF1ab_1001_I	ORF1ab	1001	ERR5189187	3267	C	T	1	2021-01-12	United Kingdom
ORF1ab_1708_D	ORF1ab	1708	ERR5189187	5388	C	A	1	2021-01-12	United Kingdom
ORF1ab_2230_T	ORF1ab	2230	ERR5189187	6954	T	C	0,997226	2021-01-12	United Kingdom
ORF1ab_3674_NA	ORF1ab	3674	ERR5189187	11287	G	-TCTGGTTTT	0,999195	2021-01-12	United Kingdom
S_68_NA	S	68	ERR5189187	21764	A	-TACATG	0,997142	2021-01-12	United Kingdom
S_143_NA	S	143	ERR5189187	21990	T	-TTA	0,998689	2021-01-12	United Kingdom
S_501_Y	S	501	ERR5189187	23063	A	T	0,999183	2021-01-12	United Kingdom
S_570_D	S	570	ERR5189187	23271	C	A	1	2021-01-12	United Kingdom
S_614_G	S	614	ERR5189187	23403	A	G	1	2021-01-12	United Kingdom
S_681_H	S	681	ERR5189187	23604	C	A	1	2021-01-12	United Kingdom
S_716_I	S	716	ERR5189187	23709	C	T	1	2021-01-12	United Kingdom
S_982_A	S	982	ERR5189187	24506	T	G	1	2021-01-12	United Kingdom
S_1118_H	S	1118	ERR5189187	24914	G	C	1	2021-01-12	United Kingdom
S_1214_G	S	1214	ERR5189187	25202	T	G	0,333333	2021-01-12	United Kingdom
ORF8_27_*	ORF8	27	ERR5189187	27972	C	T	1	2021-01-12	United Kingdom
ORF8_52_I	ORF8	52	ERR5189187	28048	G	T	1	2021-01-12	United Kingdom
ORF8_73_C	ORF8	73	ERR5189187	28111	A	G	0,999815	2021-01-12	United Kingdom
N_3_H	N	3	ERR5189187	28280	G	C	1	2021-01-12	United Kingdom
N_3_V	N	3	ERR5189187	28281	A	T	0,999902	2021-01-12	United Kingdom
N_3_E	N	3	ERR5189187	28282	T	A	0,999705	2021-01-12	United Kingdom
N_203_K	N	203	ERR5189187	28881	G	A	0,993197	2021-01-12	United Kingdom
N_204_R	N	204	ERR5189187	28883	G	C	1	2021-01-12	United Kingdom
N_235_F	N	235	ERR5189187	28977	C	T	1	2021-01-12	United Kingdom
ORF1ab_1001_I	ORF1ab	1001	ERR5189190	3267	C	T	0,999879	2021-01-12	United Kingdom
ORF1ab_1708_D	ORF1ab	1708	ERR5189190	5388	C	A	1	2021-01-12	United Kingdom
ORF1ab_2230_T	ORF1ab	2230	ERR5189190	6954	T	C	0,998823	2021-01-12	United Kingdom
ORF1ab_3603_NA	ORF1ab	3603	ERR5189190	11074	C	-T	0,0558695	2021-01-12	United Kingdom
ORF1ab_3674_NA	ORF1ab	3674	ERR5189190	11287	G	-TCTGGTTTT	0,999459	2021-01-12	United Kingdom
S_68_NA	S	68	ERR5189190	21764	A	-TACATG	0,998073	2021-01-12	United Kingdom
S_143_NA	S	143	ERR5189190	21990	T	-TTA	0,991789	2021-01-12	United Kingdom
S_501_Y	S	501	ERR5189190	23063	A	T	0,999266	2021-01-12	United Kingdom
S_570_D	S	570	ERR5189190	23271	C	A	1	2021-01-12	United Kingdom
S_614_G	S	614	ERR5189190	23403	A	G	0,999383	2021-01-12	United Kingdom
S_681_H	S	681	ERR5189190	23604	C	A	0,999782	2021-01-12	United Kingdom
S_716_I	S	716	ERR5189190	23709	C	T	1	2021-01-12	United Kingdom
S_982_A	S	982	ERR5189190	24506	T	G	0,999476	2021-01-12	United Kingdom
S_1118_H	S	1118	ERR5189190	24914	G	C	1	2021-01-12	United Kingdom
S_1214_G	S	1214	ERR5189190	25202	T	G	0,322176	2021-01-12	United Kingdom
ORF8_27_*	ORF8	27	ERR5189190	27972	C	T	1	2021-01-12	United Kingdom
ORF8_52_I	ORF8	52	ERR5189190	28048	G	T	0,999587	2021-01-12	United Kingdom
ORF8_73_C	ORF8	73	ERR5189190	28111	A	G	0,999864	2021-01-12	United Kingdom
N_3_H	N	3	ERR5189190	28280	G	C	0,999871	2021-01-12	United Kingdom
N_3_V	N	3	ERR5189190	28281	A	T	0,999571	2021-01-12	United Kingdom
N_3_E	N	3	ERR5189190	28282	T	A	0,999443	2021-01-12	United Kingdom
N_203_K	N	203	ERR5189190	28881	G	A	0,99814	2021-01-12	United Kingdom
N_204_R	N	204	ERR5189190	28883	G	C	1	2021-01-12	United Kingdom
N_235_F	N	235	ERR5189190	28977	C	T	1	2021-01-12	United Kingdom
ORF1ab_131_P	ORF1ab	131	ERR5189193	656	G	C	0,061762	2021-01-12	United Kingdom
ORF1ab_1001_I	ORF1ab	1001	ERR5189193	3267	C	T	0,999928	2021-01-12	United Kingdom
ORF1ab_1708_D	ORF1ab	1708	ERR5189193	5388	C	A	1	2021-01-12	United Kingdom
ORF1ab_2230_T	ORF1ab	2230	ERR5189193	6954	T	C	0,999233	2021-01-12	United Kingdom
ORF1ab_3674_NA	ORF1ab	3674	ERR5189193	11287	G	-TCTGGTTTT	0,993967	2021-01-12	United Kingdom
ORF1ab_1383_R	ORF1ab	1383	ERR5189193	17615	A	G	0,999358	2021-01-12	United Kingdom
S_68_NA	S	68	ERR5189193	21764	A	-TACATG	0,997464	2021-01-12	United Kingdom
S_143_NA	S	143	ERR5189193	21990	T	-TTA	0,993904	2021-01-12	United Kingdom
S_501_Y	S	501	ERR5189193	23063	A	T	0,999859	2021-01-12	United Kingdom
S_570_D	S	570	ERR5189193	23271	C	A	0,9997	2021-01-12	United Kingdom
S_614_G	S	614	ERR5189193	23403	A	G	0,999657	2021-01-12	United Kingdom
S_681_H	S	681	ERR5189193	23604	C	A	0,999876	2021-01-12	United Kingdom
S_716_I	S	716	ERR5189193	23709	C	T	0,999752	2021-01-12	United Kingdom
S_982_A	S	982	ERR5189193	24506	T	G	0,999544	2021-01-12	United Kingdom
S_1118_H	S	1118	ERR5189193	24914	G	C	0,999714	2021-01-12	United Kingdom
S_1214_G	S	1214	ERR5189193	25202	T	G	0,287111	2021-01-12	United Kingdom
ORF3a_224_C	ORF3a	224	ERR5189193	26062	G	T	0,997879	2021-01-12	United Kingdom
ORF3a_225_F	ORF3a	225	ERR5189193	26065	G	T	0,999645	2021-01-12	United Kingdom
ORF8_27_*	ORF8	27	ERR5189193	27972	C	T	1	2021-01-12	United Kingdom
ORF8_52_I	ORF8	52	ERR5189193	28048	G	T	1	2021-01-12	United Kingdom
ORF8_73_C	ORF8	73	ERR5189193	28111	A	G	0,998768	2021-01-12	United Kingdom
N_3_H	N	3	ERR5189193	28280	G	C	0,999868	2021-01-12	United Kingdom
N_3_V	N	3	ERR5189193	28281	A	T	0,999736	2021-01-12	United Kingdom
N_3_E	N	3	ERR5189193	28282	T	A	0,999824	2021-01-12	United Kingdom
N_203_K	N	203	ERR5189193	28881	G	A	0,996575	2021-01-12	United Kingdom
N_204_R	N	204	ERR5189193	28883	G	C	1	2021-01-12	United Kingdom
N_235_F	N	235	ERR5189193	28977	C	T	1	2021-01-12	United Kingdom
ORF1ab_3711_F	ORF1ab	3711	ERR5189196	11396	C	T	1	2021-01-12	United Kingdom
ORF1ab_314_L	ORF1ab	314	ERR5189196	14408	C	T	0,999504	2021-01-12	United Kingdom
ORF1ab_545_S	ORF1ab	545	ERR5189196	15100	G	T	1	2021-01-12	United Kingdom
ORF1ab_2256_S	ORF1ab	2256	ERR5189196	20233	C	T	0,999816	2021-01-12	United Kingdom
S_18_F	S	18	ERR5189196	21614	C	T	1	2021-01-12	United Kingdom
S_222_V	S	222	ERR5189196	22227	C	T	1	2021-01-12	United Kingdom
S_614_G	S	614	ERR5189196	23403	A	G	0,999053	2021-01-12	United Kingdom
S_1214_G	S	1214	ERR5189196	25202	T	G	0,245261	2021-01-12	United Kingdom
N_220_V	N	220	ERR5189196	28932	C	T	1	2021-01-12	United Kingdom
ORF10_30_L	ORF10	30	ERR5189196	29645	G	T	1	2021-01-12	United Kingdom
ORF1ab_1001_I	ORF1ab	1001	ERR5189198	3267	C	T	1	2021-01-12	United Kingdom
ORF1ab_1708_D	ORF1ab	1708	ERR5189198	5388	C	A	1	2021-01-12	United Kingdom
ORF1ab_2230_T	ORF1ab	2230	ERR5189198	6954	T	C	0,999598	2021-01-12	United Kingdom
ORF1ab_3674_NA	ORF1ab	3674	ERR5189198	11287	G	-TCTGGTTTT	0,998991	2021-01-12	United Kingdom
ORF1ab_100_Y	ORF1ab	100	ERR5189198	13765	G	T	1	2021-01-12	United Kingdom
ORF1ab_314_L	ORF1ab	314	ERR5189198	14408	C	T	1	2021-01-12	United Kingdom
S_68_NA	S	68	ERR5189198	21764	A	-TACATG	0,995442	2021-01-12	United Kingdom
S_143_NA	S	143	ERR5189198	21990	T	-TTA	0,997327	2021-01-12	United Kingdom
S_501_Y	S	501	ERR5189198	23063	A	T	0,99944	2021-01-12	United Kingdom
S_570_D	S	570	ERR5189198	23271	C	A	0,999889	2021-01-12	United Kingdom
S_614_G	S	614	ERR5189198	23403	A	G	0,999729	2021-01-12	United Kingdom
S_681_H	S	681	ERR5189198	23604	C	A	1	2021-01-12	United Kingdom
S_716_I	S	716	ERR5189198	23709	C	T	1	2021-01-12	United Kingdom
S_982_A	S	982	ERR5189198	24506	T	G	1	2021-01-12	United Kingdom
S_1118_H	S	1118	ERR5189198	24914	G	C	0,999692	2021-01-12	United Kingdom
S_1214_G	S	1214	ERR5189198	25202	T	G	0,268309	2021-01-12	United Kingdom
ORF8_27_*	ORF8	27	ERR5189198	27972	C	T	1	2021-01-12	United Kingdom
ORF8_52_I	ORF8	52	ERR5189198	28048	G	T	0,999789	2021-01-12	United Kingdom
ORF8_73_C	ORF8	73	ERR5189198	28111	A	G	0,999796	2021-01-12	United Kingdom
N_3_H	N	3	ERR5189198	28280	G	C	0,999911	2021-01-12	United Kingdom
N_3_V	N	3	ERR5189198	28281	A	T	0,999866	2021-01-12	United Kingdom
N_3_E	N	3	ERR5189198	28282	T	A	0,999554	2021-01-12	United Kingdom
N_203_K	N	203	ERR5189198	28881	G	A	0,997431	2021-01-12	United Kingdom
N_204_R	N	204	ERR5189198	28883	G	C	0,999792	2021-01-12	United Kingdom
N_235_F	N	235	ERR5189198	28977	C	T	0,999548	2021-01-12	United Kingdom
ORF1ab_1001_I	ORF1ab	1001	ERR5189200	3267	C	T	1	2021-01-12	United Kingdom
ORF1ab_1708_D	ORF1ab	1708	ERR5189200	5388	C	A	1	2021-01-12	United Kingdom
ORF1ab_1890_I	ORF1ab	1890	ERR5189200	5934	C	T	0,999648	2021-01-12	United Kingdom
ORF1ab_2230_T	ORF1ab	2230	ERR5189200	6954	T	C	0,999778	2021-01-12	United Kingdom
ORF1ab_3674_NA	ORF1ab	3674	ERR5189200	11287	G	-TCTGGTTTT	0,999409	2021-01-12	United Kingdom
ORF1ab_3748_I	ORF1ab	3748	ERR5189200	11507	G	A	1	2021-01-12	United Kingdom
S_68_NA	S	68	ERR5189200	21764	A	-TACATG	0,998398	2021-01-12	United Kingdom
S_143_NA	S	143	ERR5189200	21990	T	-TTA	0,998297	2021-01-12	United Kingdom
S_501_Y	S	501	ERR5189200	23063	A	T	0,999137	2021-01-12	United Kingdom
S_570_D	S	570	ERR5189200	23271	C	A	0,999908	2021-01-12	United Kingdom
S_614_G	S	614	ERR5189200	23403	A	G	0,999729	2021-01-12	United Kingdom
S_681_H	S	681	ERR5189200	23604	C	A	0,999848	2021-01-12	United Kingdom
S_716_I	S	716	ERR5189200	23709	C	T	0,999698	2021-01-12	United Kingdom
S_982_A	S	982	ERR5189200	24506	T	G	1	2021-01-12	United Kingdom
S_1118_H	S	1118	ERR5189200	24914	G	C	0,999879	2021-01-12	United Kingdom
S_1214_G	S	1214	ERR5189200	25202	T	G	0,353362	2021-01-12	United Kingdom
ORF8_27_*	ORF8	27	ERR5189200	27972	C	T	0,999624	2021-01-12	United Kingdom
ORF8_52_I	ORF8	52	ERR5189200	28048	G	T	1	2021-01-12	United Kingdom
ORF8_73_C	ORF8	73	ERR5189200	28111	A	G	0,999895	2021-01-12	United Kingdom
N_3_H	N	3	ERR5189200	28280	G	C	0,99994	2021-01-12	United Kingdom
N_3_V	N	3	ERR5189200	28281	A	T	0,99994	2021-01-12	United Kingdom
N_3_E	N	3	ERR5189200	28282	T	A	0,999759	2021-01-12	United Kingdom
N_203_K	N	203	ERR5189200	28881	G	A	0,999069	2021-01-12	United Kingdom
N_204_R	N	204	ERR5189200	28883	G	C	1	2021-01-12	United Kingdom
N_235_F	N	235	ERR5189200	28977	C	T	1	2021-01-12	United Kingdom
ORF1ab_1001_I	ORF1ab	1001	ERR5189209	3267	C	T	0,999796	2021-01-12	United Kingdom
ORF1ab_1708_D	ORF1ab	1708	ERR5189209	5388	C	A	0,999246	2021-01-12	United Kingdom
ORF1ab_2230_T	ORF1ab	2230	ERR5189209	6954	T	C	0,999251	2021-01-12	United Kingdom
ORF1ab_3674_NA	ORF1ab	3674	ERR5189209	11287	G	-TCTGGTTTT	0,998679	2021-01-12	United Kingdom
ORF1ab_314_L	ORF1ab	314	ERR5189209	14408	C	T	0,997268	2021-01-12	United Kingdom
S_68_NA	S	68	ERR5189209	21764	A	-TACATG	0,99755	2021-01-12	United Kingdom
S_143_NA	S	143	ERR5189209	21990	T	-TTA	0,998498	2021-01-12	United Kingdom
S_501_Y	S	501	ERR5189209	23063	A	T	0,99947	2021-01-12	United Kingdom
S_570_D	S	570	ERR5189209	23271	C	A	0,999736	2021-01-12	United Kingdom
S_614_G	S	614	ERR5189209	23403	A	G	0,999636	2021-01-12	United Kingdom
S_681_H	S	681	ERR5189209	23604	C	A	0,999816	2021-01-12	United Kingdom
S_716_I	S	716	ERR5189209	23709	C	T	0,999724	2021-01-12	United Kingdom
S_982_A	S	982	ERR5189209	24506	T	G	1	2021-01-12	United Kingdom
S_1118_H	S	1118	ERR5189209	24914	G	C	0,999784	2021-01-12	United Kingdom
S_1130_L	S	1130	ERR5189209	24950	A	C	1	2021-01-12	United Kingdom
S_1214_G	S	1214	ERR5189209	25202	T	G	0,249247	2021-01-12	United Kingdom
ORF8_27_*	ORF8	27	ERR5189209	27972	C	T	1	2021-01-12	United Kingdom
ORF8_52_I	ORF8	52	ERR5189209	28048	G	T	0,999814	2021-01-12	United Kingdom
ORF8_73_C	ORF8	73	ERR5189209	28111	A	G	0,999915	2021-01-12	United Kingdom
N_3_H	N	3	ERR5189209	28280	G	C	0,999854	2021-01-12	United Kingdom
N_3_V	N	3	ERR5189209	28281	A	T	0,999804	2021-01-12	United Kingdom
N_3_E	N	3	ERR5189209	28282	T	A	0,999413	2021-01-12	United Kingdom
N_203_K	N	203	ERR5189209	28881	G	A	0,995772	2021-01-12	United Kingdom
N_204_R	N	204	ERR5189209	28883	G	C	0,999843	2021-01-12	United Kingdom
N_235_F	N	235	ERR5189209	28977	C	T	0,999834	2021-01-12	United Kingdom
ORF1ab_1150_L	ORF1ab	1150	ERR5189211	3714	C	T	0,997922	2021-01-12	United Kingdom
ORF1ab_3711_F	ORF1ab	3711	ERR5189211	11396	C	T	1	2021-01-12	United Kingdom
ORF1ab_314_L	ORF1ab	314	ERR5189211	14408	C	T	1	2021-01-12	United Kingdom
S_18_F	S	18	ERR5189211	21614	C	T	1	2021-01-12	United Kingdom
S_222_V	S	222	ERR5189211	22227	C	T	0,999785	2021-01-12	United Kingdom
S_614_G	S	614	ERR5189211	23403	A	G	0,999799	2021-01-12	United Kingdom
S_1214_G	S	1214	ERR5189211	25202	T	G	0,25776	2021-01-12	United Kingdom
ORF7a_62_NA	ORF7a	62	ERR5189211	27577	C	-AATTTGCTTTTGCTTGTCCTGACGGCGT	0,190183	2021-01-12	United Kingdom
N_220_V	N	220	ERR5189211	28932	C	T	1	2021-01-12	United Kingdom
ORF10_30_L	ORF10	30	ERR5189211	29645	G	T	0,999734	2021-01-12	United Kingdom
ORF1ab_1001_I	ORF1ab	1001	ERR5189213	3267	C	T	1	2021-01-12	United Kingdom
ORF1ab_1708_D	ORF1ab	1708	ERR5189213	5388	C	A	1	2021-01-12	United Kingdom
ORF1ab_2230_T	ORF1ab	2230	ERR5189213	6954	T	C	0,999294	2021-01-12	United Kingdom
ORF1ab_3674_NA	ORF1ab	3674	ERR5189213	11287	G	-TCTGGTTTT	0,988981	2021-01-12	United Kingdom
S_68_NA	S	68	ERR5189213	21764	A	-TACATG	0,997222	2021-01-12	United Kingdom
S_143_NA	S	143	ERR5189213	21990	T	-TTA	0,997573	2021-01-12	United Kingdom
S_501_Y	S	501	ERR5189213	23063	A	T	1	2021-01-12	United Kingdom
S_570_D	S	570	ERR5189213	23271	C	A	0,999656	2021-01-12	United Kingdom
S_614_G	S	614	ERR5189213	23403	A	G	0,998984	2021-01-12	United Kingdom
S_681_H	S	681	ERR5189213	23604	C	A	1	2021-01-12	United Kingdom
S_716_I	S	716	ERR5189213	23709	C	T	0,999526	2021-01-12	United Kingdom
S_982_A	S	982	ERR5189213	24506	T	G	0,999627	2021-01-12	United Kingdom
S_1118_H	S	1118	ERR5189213	24914	G	C	0,999843	2021-01-12	United Kingdom
S_1214_G	S	1214	ERR5189213	25202	T	G	0,180645	2021-01-12	United Kingdom
ORF8_27_*	ORF8	27	ERR5189213	27972	C	T	0,999104	2021-01-12	United Kingdom
ORF8_52_I	ORF8	52	ERR5189213	28048	G	T	0,999128	2021-01-12	United Kingdom
ORF8_73_C	ORF8	73	ERR5189213	28111	A	G	0,999756	2021-01-12	United Kingdom
N_3_H	N	3	ERR5189213	28280	G	C	0,999912	2021-01-12	United Kingdom
N_3_V	N	3	ERR5189213	28281	A	T	0,999912	2021-01-12	United Kingdom
N_3_E	N	3	ERR5189213	28282	T	A	0,999912	2021-01-12	United Kingdom
N_203_K	N	203	ERR5189213	28881	G	A	1	2021-01-12	United Kingdom
N_204_R	N	204	ERR5189213	28883	G	C	1	2021-01-12	United Kingdom
N_235_F	N	235	ERR5189213	28977	C	T	1	2021-01-12	United Kingdom
ORF1ab_124_C	ORF1ab	124	ERR5189214	635	C	T	0,0825688	2021-01-12	United Kingdom
ORF1ab_460_S	ORF1ab	460	ERR5189214	1644	A	G	0,223404	2021-01-12	United Kingdom
ORF1ab_903_V	ORF1ab	903	ERR5189214	2973	C	T	1	2021-01-12	United Kingdom
ORF1ab_944_L	ORF1ab	944	ERR5189214	3096	C	T	0,0535117	2021-01-12	United Kingdom
ORF1ab_1119_C	ORF1ab	1119	ERR5189214	3620	G	T	0,999635	2021-01-12	United Kingdom
ORF1ab_1205_D	ORF1ab	1205	ERR5189214	3880	G	T	1	2021-01-12	United Kingdom
ORF1ab_314_L	ORF1ab	314	ERR5189214	14408	C	T	0,999601	2021-01-12	United Kingdom
ORF1ab_2378_L	ORF1ab	2378	ERR5189214	20599	A	C	1	2021-01-12	United Kingdom
S_9_S	S	9	ERR5189214	21587	C	T	1	2021-01-12	United Kingdom
S_222_V	S	222	ERR5189214	22227	C	T	0,999565	2021-01-12	United Kingdom
S_297_L	S	297	ERR5189214	22452	C	T	0,0535554	2021-01-12	United Kingdom
S_614_G	S	614	ERR5189214	23403	A	G	0,999823	2021-01-12	United Kingdom
S_1214_G	S	1214	ERR5189214	25202	T	G	0,369099	2021-01-12	United Kingdom
ORF3a_63_T	ORF3a	63	ERR5189214	25580	T	C	0,611143	2021-01-12	United Kingdom
M_46_F	M	46	ERR5189214	26660	G	T	0,0703807	2021-01-12	United Kingdom
N_33_I	N	33	ERR5189214	28371	G	T	0,999726	2021-01-12	United Kingdom
N_220_V	N	220	ERR5189214	28932	C	T	1	2021-01-12	United Kingdom
ORF10_30_L	ORF10	30	ERR5189214	29645	G	T	1	2021-01-12	United Kingdom
ORF1ab_1001_I	ORF1ab	1001	ERR5189218	3267	C	T	0,999787	2021-01-12	United Kingdom
ORF1ab_1314_V	ORF1ab	1314	ERR5189218	4206	C	T	1	2021-01-12	United Kingdom
ORF1ab_1708_D	ORF1ab	1708	ERR5189218	5388	C	A	1	2021-01-12	United Kingdom
ORF1ab_2230_T	ORF1ab	2230	ERR5189218	6954	T	C	0,999341	2021-01-12	United Kingdom
ORF1ab_3674_NA	ORF1ab	3674	ERR5189218	11287	G	-TCTGGTTTT	0,995899	2021-01-12	United Kingdom
ORF1ab_314_L	ORF1ab	314	ERR5189218	14408	C	T	1	2021-01-12	United Kingdom
S_68_NA	S	68	ERR5189218	21764	A	-TACATG	0,996814	2021-01-12	United Kingdom
S_143_NA	S	143	ERR5189218	21990	T	-TTA	0,99802	2021-01-12	United Kingdom
S_501_Y	S	501	ERR5189218	23063	A	T	0,999799	2021-01-12	United Kingdom
S_570_D	S	570	ERR5189218	23271	C	A	0,999818	2021-01-12	United Kingdom
S_614_G	S	614	ERR5189218	23403	A	G	0,999864	2021-01-12	United Kingdom
S_681_H	S	681	ERR5189218	23604	C	A	0,999915	2021-01-12	United Kingdom
S_716_I	S	716	ERR5189218	23709	C	T	0,999829	2021-01-12	United Kingdom
S_835_R	S	835	ERR5189218	24066	A	G	1	2021-01-12	United Kingdom
S_982_A	S	982	ERR5189218	24506	T	G	1	2021-01-12	United Kingdom
S_1118_H	S	1118	ERR5189218	24914	G	C	0,999921	2021-01-12	United Kingdom
S_1214_G	S	1214	ERR5189218	25202	T	G	0,324786	2021-01-12	United Kingdom
ORF8_27_*	ORF8	27	ERR5189218	27972	C	T	0,999811	2021-01-12	United Kingdom
ORF8_52_I	ORF8	52	ERR5189218	28048	G	T	1	2021-01-12	United Kingdom
ORF8_73_C	ORF8	73	ERR5189218	28111	A	G	0,999937	2021-01-12	United Kingdom
ORF8_121_V	ORF8	121	ERR5189218	28254	A	G	0,999836	2021-01-12	United Kingdom
N_3_H	N	3	ERR5189218	28280	G	C	0,999863	2021-01-12	United Kingdom
N_3_V	N	3	ERR5189218	28281	A	T	0,999828	2021-01-12	United Kingdom
N_3_E	N	3	ERR5189218	28282	T	A	0,999931	2021-01-12	United Kingdom
N_46_S	N	46	ERR5189218	28409	C	T	0,999666	2021-01-12	United Kingdom
N_203_K	N	203	ERR5189218	28881	G	A	0,998246	2021-01-12	United Kingdom
N_204_R	N	204	ERR5189218	28883	G	C	1	2021-01-12	United Kingdom
N_235_F	N	235	ERR5189218	28977	C	T	1	2021-01-12	United Kingdom
ORF1ab_1001_I	ORF1ab	1001	ERR5189221	3267	C	T	0,999612	2021-01-13	United Kingdom
ORF1ab_1708_D	ORF1ab	1708	ERR5189221	5388	C	A	1	2021-01-13	United Kingdom
ORF1ab_2230_T	ORF1ab	2230	ERR5189221	6954	T	C	0,998639	2021-01-13	United Kingdom
ORF1ab_3674_NA	ORF1ab	3674	ERR5189221	11287	G	-TCTGGTTTT	0,998523	2021-01-13	United Kingdom
S_68_NA	S	68	ERR5189221	21764	A	-TACATG	0,998544	2021-01-13	United Kingdom
S_143_NA	S	143	ERR5189221	21990	T	-TTA	0,998574	2021-01-13	United Kingdom
S_501_Y	S	501	ERR5189221	23063	A	T	1	2021-01-13	United Kingdom
S_570_D	S	570	ERR5189221	23271	C	A	1	2021-01-13	United Kingdom
S_614_G	S	614	ERR5189221	23403	A	G	0,999244	2021-01-13	United Kingdom
S_681_H	S	681	ERR5189221	23604	C	A	1	2021-01-13	United Kingdom
S_716_I	S	716	ERR5189221	23709	C	T	0,999549	2021-01-13	United Kingdom
S_982_A	S	982	ERR5189221	24506	T	G	1	2021-01-13	United Kingdom
S_1118_H	S	1118	ERR5189221	24914	G	C	1	2021-01-13	United Kingdom
S_1214_G	S	1214	ERR5189221	25202	T	G	0,390041	2021-01-13	United Kingdom
ORF8_27_*	ORF8	27	ERR5189221	27972	C	T	1	2021-01-13	United Kingdom
ORF8_52_I	ORF8	52	ERR5189221	28048	G	T	1	2021-01-13	United Kingdom
ORF8_68_*	ORF8	68	ERR5189221	28095	A	T	1	2021-01-13	United Kingdom
ORF8_73_C	ORF8	73	ERR5189221	28111	A	G	0,99992	2021-01-13	United Kingdom
N_3_H	N	3	ERR5189221	28280	G	C	0,999836	2021-01-13	United Kingdom
N_3_V	N	3	ERR5189221	28281	A	T	0,999918	2021-01-13	United Kingdom
N_3_E	N	3	ERR5189221	28282	T	A	0,999918	2021-01-13	United Kingdom
N_200_C	N	200	ERR5189221	28871	G	T	1	2021-01-13	United Kingdom
N_203_K	N	203	ERR5189221	28881	G	A	1	2021-01-13	United Kingdom
N_204_R	N	204	ERR5189221	28883	G	C	1	2021-01-13	United Kingdom
N_235_F	N	235	ERR5189221	28977	C	T	1	2021-01-13	United Kingdom
ORF1ab_1001_I	ORF1ab	1001	ERR5189223	3267	C	T	0,999657	2021-01-13	United Kingdom
ORF1ab_1708_D	ORF1ab	1708	ERR5189223	5388	C	A	1	2021-01-13	United Kingdom
ORF1ab_2230_T	ORF1ab	2230	ERR5189223	6954	T	C	1	2021-01-13	United Kingdom
ORF1ab_3674_NA	ORF1ab	3674	ERR5189223	11287	G	-TCTGGTTTT	0,999028	2021-01-13	United Kingdom
ORF1ab_1933_F	ORF1ab	1933	ERR5189223	19264	C	T	0,999904	2021-01-13	United Kingdom
S_18_F	S	18	ERR5189223	21614	C	T	0,997159	2021-01-13	United Kingdom
S_68_NA	S	68	ERR5189223	21764	A	-TACATG	0,989191	2021-01-13	United Kingdom
S_143_NA	S	143	ERR5189223	21990	T	-TTA	0,998861	2021-01-13	United Kingdom
S_501_Y	S	501	ERR5189223	23063	A	T	0,999639	2021-01-13	United Kingdom
S_570_D	S	570	ERR5189223	23271	C	A	1	2021-01-13	United Kingdom
S_614_G	S	614	ERR5189223	23403	A	G	1	2021-01-13	United Kingdom
S_681_H	S	681	ERR5189223	23604	C	A	1	2021-01-13	United Kingdom
S_716_I	S	716	ERR5189223	23709	C	T	1	2021-01-13	United Kingdom
S_982_A	S	982	ERR5189223	24506	T	G	1	2021-01-13	United Kingdom
S_1118_H	S	1118	ERR5189223	24914	G	C	0,999833	2021-01-13	United Kingdom
S_1214_G	S	1214	ERR5189223	25202	T	G	0,157025	2021-01-13	United Kingdom
ORF7a_4_NA	ORF7a	4	ERR5189223	27404	T	-TCTTTTCTTGGCACTGATAACACTCGCTACTTGTGAGCTTTATCACTACCAAGAGTG	0,996964	2021-01-13	United Kingdom
ORF8_27_*	ORF8	27	ERR5189223	27972	C	T	1	2021-01-13	United Kingdom
ORF8_52_I	ORF8	52	ERR5189223	28048	G	T	0,99787	2021-01-13	United Kingdom
ORF8_73_C	ORF8	73	ERR5189223	28111	A	G	0,999599	2021-01-13	United Kingdom
N_3_H	N	3	ERR5189223	28280	G	C	1	2021-01-13	United Kingdom
N_3_V	N	3	ERR5189223	28281	A	T	1	2021-01-13	United Kingdom
N_3_E	N	3	ERR5189223	28282	T	A	0,999714	2021-01-13	United Kingdom
N_203_K	N	203	ERR5189223	28881	G	A	0,993711	2021-01-13	United Kingdom
N_204_R	N	204	ERR5189223	28883	G	C	1	2021-01-13	United Kingdom
N_235_F	N	235	ERR5189223	28977	C	T	1	2021-01-13	United Kingdom
ORF1ab_3143_V	ORF1ab	3143	ERR5189227	9693	C	T	0,998773	2021-01-12	United Kingdom
ORF1ab_635_M	ORF1ab	635	ERR5189227	15371	C	T	0,999315	2021-01-12	United Kingdom
ORF1ab_1681_F	ORF1ab	1681	ERR5189227	18508	C	T	0,998712	2021-01-12	United Kingdom
S_222_V	S	222	ERR5189227	22227	C	T	0,99983	2021-01-12	United Kingdom
S_262_S	S	262	ERR5189227	22346	G	T	0,999696	2021-01-12	United Kingdom
S_614_G	S	614	ERR5189227	23403	A	G	0,999847	2021-01-12	United Kingdom
S_1214_G	S	1214	ERR5189227	25202	T	G	0,277064	2021-01-12	United Kingdom
S_1219_V	S	1219	ERR5189227	25218	G	T	1	2021-01-12	United Kingdom
N_220_V	N	220	ERR5189227	28932	C	T	1	2021-01-12	United Kingdom
ORF10_30_L	ORF10	30	ERR5189227	29645	G	T	0,999803	2021-01-12	United Kingdom
ORF1ab_311_G	ORF1ab	311	ERR5189228	1197	A	G	1	2021-01-12	United Kingdom
ORF1ab_376_P	ORF1ab	376	ERR5189228	1391	T	C	1	2021-01-12	United Kingdom
ORF1ab_944_L	ORF1ab	944	ERR5189228	3096	C	T	1	2021-01-12	United Kingdom
ORF1ab_1921_L	ORF1ab	1921	ERR5189228	6027	C	T	1	2021-01-12	United Kingdom
ORF1ab_3979_N	ORF1ab	3979	ERR5189228	12202	G	T	0,999881	2021-01-12	United Kingdom
S_614_G	S	614	ERR5189228	23403	A	G	0,999685	2021-01-12	United Kingdom
S_675_H	S	675	ERR5189228	23587	G	T	0,9998	2021-01-12	United Kingdom
S_1078_S	S	1078	ERR5189228	24794	G	T	0,999621	2021-01-12	United Kingdom
S_1214_G	S	1214	ERR5189228	25202	T	G	0,301435	2021-01-12	United Kingdom
ORF3a_57_H	ORF3a	57	ERR5189228	25563	G	T	0,999403	2021-01-12	United Kingdom
N_194_L	N	194	ERR5189228	28854	C	T	1	2021-01-12	United Kingdom
ORF1ab_183_I	ORF1ab	183	ERR5189245	813	C	T	0,999682	2021-01-13	United Kingdom
ORF1ab_1352_V	ORF1ab	1352	ERR5189245	4320	C	T	0,999319	2021-01-13	United Kingdom
ORF1ab_3839_R	ORF1ab	3839	ERR5189245	11781	A	G	0,999664	2021-01-13	United Kingdom
ORF1ab_314_L	ORF1ab	314	ERR5189245	14408	C	T	0,999884	2021-01-13	United Kingdom
ORF1ab_2557_R	ORF1ab	2557	ERR5189245	21137	A	G	0,64092	2021-01-13	United Kingdom
S_222_V	S	222	ERR5189245	22227	C	T	0,999671	2021-01-13	United Kingdom
S_614_G	S	614	ERR5189245	23403	A	G	0,99991	2021-01-13	United Kingdom
S_1214_G	S	1214	ERR5189245	25202	T	G	0,24837	2021-01-13	United Kingdom
N_220_V	N	220	ERR5189245	28932	C	T	1	2021-01-13	United Kingdom
ORF10_30_L	ORF10	30	ERR5189245	29645	G	T	0,999662	2021-01-13	United Kingdom
ORF1ab_443_F	ORF1ab	443	ERR5189250	1593	C	T	0,998594	2021-01-12	United Kingdom
ORF1ab_2618_T	ORF1ab	2618	ERR5189250	8117	G	A	0,0891748	2021-01-12	United Kingdom
S_18_F	S	18	ERR5189250	21614	C	T	1	2021-01-12	United Kingdom
S_222_V	S	222	ERR5189250	22227	C	T	0,999541	2021-01-12	United Kingdom
S_614_G	S	614	ERR5189250	23403	A	G	0,999816	2021-01-12	United Kingdom
S_1068_F	S	1068	ERR5189250	24764	G	T	0,999556	2021-01-12	United Kingdom
S_1214_G	S	1214	ERR5189250	25202	T	G	0,21472	2021-01-12	United Kingdom
S_1272_*	S	1272	ERR5189250	25378	C	A	0,999904	2021-01-12	United Kingdom
ORF7b_5_L	ORF7b	5	ERR5189250	27769	C	T	0,999907	2021-01-12	United Kingdom
N_220_V	N	220	ERR5189250	28932	C	T	1	2021-01-12	United Kingdom
ORF10_30_L	ORF10	30	ERR5189250	29645	G	T	1	2021-01-12	United Kingdom
ORF1ab_1001_I	ORF1ab	1001	ERR5189253	3267	C	T	0,999867	2021-01-13	United Kingdom
ORF1ab_1708_D	ORF1ab	1708	ERR5189253	5388	C	A	1	2021-01-13	United Kingdom
ORF1ab_2230_T	ORF1ab	2230	ERR5189253	6954	T	C	0,998931	2021-01-13	United Kingdom
ORF1ab_3674_NA	ORF1ab	3674	ERR5189253	11287	G	-TCTGGTTTT	0,999141	2021-01-13	United Kingdom
ORF1ab_3959_A	ORF1ab	3959	ERR5189253	12140	A	G	0,080336	2021-01-13	United Kingdom
ORF1ab_314_L	ORF1ab	314	ERR5189253	14408	C	T	0,99933	2021-01-13	United Kingdom
S_68_NA	S	68	ERR5189253	21764	A	-TACATG	0,995072	2021-01-13	United Kingdom
S_143_NA	S	143	ERR5189253	21990	T	-TTA	0,995456	2021-01-13	United Kingdom
S_501_Y	S	501	ERR5189253	23063	A	T	0,999708	2021-01-13	United Kingdom
S_570_D	S	570	ERR5189253	23271	C	A	0,999935	2021-01-13	United Kingdom
S_614_G	S	614	ERR5189253	23403	A	G	0,999809	2021-01-13	United Kingdom
S_681_H	S	681	ERR5189253	23604	C	A	0,999615	2021-01-13	United Kingdom
S_716_I	S	716	ERR5189253	23709	C	T	1	2021-01-13	United Kingdom
S_982_A	S	982	ERR5189253	24506	T	G	0,999476	2021-01-13	United Kingdom
S_1118_H	S	1118	ERR5189253	24914	G	C	0,999891	2021-01-13	United Kingdom
S_1214_G	S	1214	ERR5189253	25202	T	G	0,319518	2021-01-13	United Kingdom
M_2_S	M	2	ERR5189253	26526	G	T	0,998602	2021-01-13	United Kingdom
ORF8_27_*	ORF8	27	ERR5189253	27972	C	T	1	2021-01-13	United Kingdom
ORF8_52_I	ORF8	52	ERR5189253	28048	G	T	1	2021-01-13	United Kingdom
ORF8_73_C	ORF8	73	ERR5189253	28111	A	G	0,999959	2021-01-13	United Kingdom
N_3_H	N	3	ERR5189253	28280	G	C	0,999824	2021-01-13	United Kingdom
N_3_V	N	3	ERR5189253	28281	A	T	0,999779	2021-01-13	United Kingdom
N_3_E	N	3	ERR5189253	28282	T	A	0,999292	2021-01-13	United Kingdom
N_203_K	N	203	ERR5189253	28881	G	A	0,997423	2021-01-13	United Kingdom
N_204_R	N	204	ERR5189253	28883	G	C	0,999584	2021-01-13	United Kingdom
N_235_F	N	235	ERR5189253	28977	C	T	0,999774	2021-01-13	United Kingdom
ORF1ab_1001_I	ORF1ab	1001	ERR5189255	3267	C	T	1	2021-01-13	United Kingdom
ORF1ab_1708_D	ORF1ab	1708	ERR5189255	5388	C	A	1	2021-01-13	United Kingdom
ORF1ab_2230_T	ORF1ab	2230	ERR5189255	6954	T	C	0,99979	2021-01-13	United Kingdom
ORF1ab_3674_NA	ORF1ab	3674	ERR5189255	11287	G	-TCTGGTTTT	0,999359	2021-01-13	United Kingdom
S_68_NA	S	68	ERR5189255	21764	A	-TACATG	0,996767	2021-01-13	United Kingdom
S_143_NA	S	143	ERR5189255	21990	T	-TTA	0,998095	2021-01-13	United Kingdom
S_501_Y	S	501	ERR5189255	23063	A	T	0,999767	2021-01-13	United Kingdom
S_570_D	S	570	ERR5189255	23271	C	A	0,999709	2021-01-13	United Kingdom
S_614_G	S	614	ERR5189255	23403	A	G	0,999711	2021-01-13	United Kingdom
S_681_H	S	681	ERR5189255	23604	C	A	0,999771	2021-01-13	United Kingdom
S_716_I	S	716	ERR5189255	23709	C	T	1	2021-01-13	United Kingdom
S_982_A	S	982	ERR5189255	24506	T	G	1	2021-01-13	United Kingdom
S_1118_H	S	1118	ERR5189255	24914	G	C	1	2021-01-13	United Kingdom
S_1214_G	S	1214	ERR5189255	25202	T	G	0,331053	2021-01-13	United Kingdom
ORF8_27_*	ORF8	27	ERR5189255	27972	C	T	0,999294	2021-01-13	United Kingdom
ORF8_52_I	ORF8	52	ERR5189255	28048	G	T	1	2021-01-13	United Kingdom
ORF8_73_C	ORF8	73	ERR5189255	28111	A	G	0,999794	2021-01-13	United Kingdom
N_3_H	N	3	ERR5189255	28280	G	C	0,999915	2021-01-13	United Kingdom
N_3_V	N	3	ERR5189255	28281	A	T	0,999957	2021-01-13	United Kingdom
N_3_E	N	3	ERR5189255	28282	T	A	0,999915	2021-01-13	United Kingdom
N_203_K	N	203	ERR5189255	28881	G	A	1	2021-01-13	United Kingdom
N_204_R	N	204	ERR5189255	28883	G	C	1	2021-01-13	United Kingdom
N_235_F	N	235	ERR5189255	28977	C	T	0,998571	2021-01-13	United Kingdom
ORF1ab_1001_I	ORF1ab	1001	ERR5189260	3267	C	T	0,999835	2021-01-12	United Kingdom
ORF1ab_1708_D	ORF1ab	1708	ERR5189260	5388	C	A	1	2021-01-12	United Kingdom
ORF1ab_2230_T	ORF1ab	2230	ERR5189260	6954	T	C	0,99838	2021-01-12	United Kingdom
ORF1ab_3444_L	ORF1ab	3444	ERR5189260	10595	T	C	0,0541995	2021-01-12	United Kingdom
ORF1ab_3674_NA	ORF1ab	3674	ERR5189260	11287	G	-TCTGGTTTT	0,999141	2021-01-12	United Kingdom
S_68_NA	S	68	ERR5189260	21764	A	-TACATG	0,996322	2021-01-12	United Kingdom
S_143_NA	S	143	ERR5189260	21990	T	-TTA	0,998749	2021-01-12	United Kingdom
S_483_F	S	483	ERR5189260	23009	G	T	0,999759	2021-01-12	United Kingdom
S_501_Y	S	501	ERR5189260	23063	A	T	0,999286	2021-01-12	United Kingdom
S_570_D	S	570	ERR5189260	23271	C	A	1	2021-01-12	United Kingdom
S_614_G	S	614	ERR5189260	23403	A	G	1	2021-01-12	United Kingdom
S_681_H	S	681	ERR5189260	23604	C	A	1	2021-01-12	United Kingdom
S_716_I	S	716	ERR5189260	23709	C	T	0,999725	2021-01-12	United Kingdom
S_982_A	S	982	ERR5189260	24506	T	G	1	2021-01-12	United Kingdom
S_1118_H	S	1118	ERR5189260	24914	G	C	0,999783	2021-01-12	United Kingdom
S_1214_G	S	1214	ERR5189260	25202	T	G	0,31694	2021-01-12	United Kingdom
ORF8_27_*	ORF8	27	ERR5189260	27972	C	T	0,999401	2021-01-12	United Kingdom
ORF8_52_I	ORF8	52	ERR5189260	28048	G	T	0,998828	2021-01-12	United Kingdom
ORF8_68_*	ORF8	68	ERR5189260	28095	A	T	0,996587	2021-01-12	United Kingdom
ORF8_73_C	ORF8	73	ERR5189260	28111	A	G	0,999786	2021-01-12	United Kingdom
N_3_H	N	3	ERR5189260	28280	G	C	0,999954	2021-01-12	United Kingdom
N_3_V	N	3	ERR5189260	28281	A	T	0,999954	2021-01-12	United Kingdom
N_3_E	N	3	ERR5189260	28282	T	A	0,999816	2021-01-12	United Kingdom
N_203_K	N	203	ERR5189260	28881	G	A	0,997209	2021-01-12	United Kingdom
N_204_R	N	204	ERR5189260	28883	G	C	1	2021-01-12	United Kingdom
N_235_F	N	235	ERR5189260	28977	C	T	1	2021-01-12	United Kingdom
ORF1ab_1001_I	ORF1ab	1001	ERR5189263	3267	C	T	0,999754	2021-01-12	United Kingdom
ORF1ab_1708_D	ORF1ab	1708	ERR5189263	5388	C	A	1	2021-01-12	United Kingdom
ORF1ab_2230_T	ORF1ab	2230	ERR5189263	6954	T	C	0,999092	2021-01-12	United Kingdom
ORF1ab_3674_NA	ORF1ab	3674	ERR5189263	11287	G	-TCTGGTTTT	0,999545	2021-01-12	United Kingdom
ORF1ab_1383_R	ORF1ab	1383	ERR5189263	17615	A	G	0,999748	2021-01-12	United Kingdom
ORF1ab_2557_R	ORF1ab	2557	ERR5189263	21137	A	G	0,0773945	2021-01-12	United Kingdom
S_68_NA	S	68	ERR5189263	21764	A	-TACATG	0,996849	2021-01-12	United Kingdom
S_143_NA	S	143	ERR5189263	21990	T	-TTA	0,998142	2021-01-12	United Kingdom
S_501_Y	S	501	ERR5189263	23063	A	T	0,999127	2021-01-12	United Kingdom
S_570_D	S	570	ERR5189263	23271	C	A	1	2021-01-12	United Kingdom
S_614_G	S	614	ERR5189263	23403	A	G	0,999583	2021-01-12	United Kingdom
S_681_H	S	681	ERR5189263	23604	C	A	1	2021-01-12	United Kingdom
S_716_I	S	716	ERR5189263	23709	C	T	1	2021-01-12	United Kingdom
S_982_A	S	982	ERR5189263	24506	T	G	1	2021-01-12	United Kingdom
S_1118_H	S	1118	ERR5189263	24914	G	C	1	2021-01-12	United Kingdom
S_1214_G	S	1214	ERR5189263	25202	T	G	0,333333	2021-01-12	United Kingdom
ORF7a_34_L	ORF7a	34	ERR5189263	27494	C	T	0,0830693	2021-01-12	United Kingdom
ORF8_27_*	ORF8	27	ERR5189263	27972	C	T	1	2021-01-12	United Kingdom
ORF8_52_I	ORF8	52	ERR5189263	28048	G	T	1	2021-01-12	United Kingdom
ORF8_73_C	ORF8	73	ERR5189263	28111	A	G	0,999892	2021-01-12	United Kingdom
N_3_H	N	3	ERR5189263	28280	G	C	0,999888	2021-01-12	United Kingdom
N_3_V	N	3	ERR5189263	28281	A	T	0,999776	2021-01-12	United Kingdom
N_3_E	N	3	ERR5189263	28282	T	A	0,999776	2021-01-12	United Kingdom
N_203_K	N	203	ERR5189263	28881	G	A	1	2021-01-12	United Kingdom
N_204_R	N	204	ERR5189263	28883	G	C	1	2021-01-12	United Kingdom
N_235_F	N	235	ERR5189263	28977	C	T	1	2021-01-12	United Kingdom
N_329_A	N	329	ERR5189263	29258	A	G	0,729388	2021-01-12	United Kingdom
N_379_I	N	379	ERR5189263	29409	C	T	0,301948	2021-01-12	United Kingdom
ORF1ab_60_NA	ORF1ab	60	ERR5189285	443	G	-T	0,104167	2021-01-12	United Kingdom
ORF1ab_131_G	ORF1ab	131	ERR5189285	657	C	G	0,138298	2021-01-12	United Kingdom
ORF1ab_866_I	ORF1ab	866	ERR5189285	2862	C	T	0,0574889	2021-01-12	United Kingdom
ORF1ab_971_L	ORF1ab	971	ERR5189285	3177	C	T	0,998277	2021-01-12	United Kingdom
ORF1ab_1001_I	ORF1ab	1001	ERR5189285	3267	C	T	0,99976	2021-01-12	United Kingdom
ORF1ab_1708_D	ORF1ab	1708	ERR5189285	5388	C	A	1	2021-01-12	United Kingdom
ORF1ab_2230_T	ORF1ab	2230	ERR5189285	6954	T	C	0,999245	2021-01-12	United Kingdom
ORF1ab_3674_NA	ORF1ab	3674	ERR5189285	11287	G	-TCTGGTTTT	0,999197	2021-01-12	United Kingdom
S_18_F	S	18	ERR5189285	21614	C	T	0,999749	2021-01-12	United Kingdom
S_68_NA	S	68	ERR5189285	21764	A	-TACATG	0,996856	2021-01-12	United Kingdom
S_143_NA	S	143	ERR5189285	21990	T	-TTA	0,998209	2021-01-12	United Kingdom
S_501_Y	S	501	ERR5189285	23063	A	T	0,999456	2021-01-12	United Kingdom
S_570_D	S	570	ERR5189285	23271	C	A	0,999817	2021-01-12	United Kingdom
S_614_G	S	614	ERR5189285	23403	A	G	0,999759	2021-01-12	United Kingdom
S_681_H	S	681	ERR5189285	23604	C	A	1	2021-01-12	United Kingdom
S_716_I	S	716	ERR5189285	23709	C	T	0,999874	2021-01-12	United Kingdom
S_982_A	S	982	ERR5189285	24506	T	G	0,999748	2021-01-12	United Kingdom
S_1118_H	S	1118	ERR5189285	24914	G	C	0,999822	2021-01-12	United Kingdom
S_1214_G	S	1214	ERR5189285	25202	T	G	0,315341	2021-01-12	United Kingdom
ORF7a_4_NA	ORF7a	4	ERR5189285	27404	T	-TCTTTTCTTGGCACTGATAACACTCGCTACTTGTGAGCTTTATCACTACCAAGAGTG	0,998208	2021-01-12	United Kingdom
ORF8_27_*	ORF8	27	ERR5189285	27972	C	T	0,999665	2021-01-12	United Kingdom
ORF8_52_I	ORF8	52	ERR5189285	28048	G	T	0,999677	2021-01-12	United Kingdom
ORF8_73_C	ORF8	73	ERR5189285	28111	A	G	0,999814	2021-01-12	United Kingdom
N_3_H	N	3	ERR5189285	28280	G	C	0,998183	2021-01-12	United Kingdom
N_3_V	N	3	ERR5189285	28281	A	T	0,99995	2021-01-12	United Kingdom
N_3_E	N	3	ERR5189285	28282	T	A	0,999646	2021-01-12	United Kingdom
N_185_C	N	185	ERR5189285	28826	C	T	0,06539	2021-01-12	United Kingdom
N_203_K	N	203	ERR5189285	28881	G	A	0,99673	2021-01-12	United Kingdom
N_204_R	N	204	ERR5189285	28883	G	C	1	2021-01-12	United Kingdom
N_235_F	N	235	ERR5189285	28977	C	T	0,999519	2021-01-12	United Kingdom
ORF1ab_1001_I	ORF1ab	1001	ERR5189306	3267	C	T	1	2021-01-13	United Kingdom
ORF1ab_1708_D	ORF1ab	1708	ERR5189306	5388	C	A	1	2021-01-13	United Kingdom
ORF1ab_2230_T	ORF1ab	2230	ERR5189306	6954	T	C	0,999157	2021-01-13	United Kingdom
ORF1ab_3674_NA	ORF1ab	3674	ERR5189306	11287	G	-TCTGGTTTT	0,998174	2021-01-13	United Kingdom
ORF1ab_314_L	ORF1ab	314	ERR5189306	14408	C	T	0,999542	2021-01-13	United Kingdom
ORF1ab_1383_R	ORF1ab	1383	ERR5189306	17615	A	G	0,9998	2021-01-13	United Kingdom
S_68_NA	S	68	ERR5189306	21764	A	-TACATG	0,995343	2021-01-13	United Kingdom
S_143_NA	S	143	ERR5189306	21990	T	-TTA	0,998139	2021-01-13	United Kingdom
S_501_Y	S	501	ERR5189306	23063	A	T	0,999908	2021-01-13	United Kingdom
S_570_D	S	570	ERR5189306	23271	C	A	0,999782	2021-01-13	United Kingdom
S_614_G	S	614	ERR5189306	23403	A	G	0,999358	2021-01-13	United Kingdom
S_681_H	S	681	ERR5189306	23604	C	A	0,999928	2021-01-13	United Kingdom
S_716_I	S	716	ERR5189306	23709	C	T	0,999856	2021-01-13	United Kingdom
S_982_A	S	982	ERR5189306	24506	T	G	0,999771	2021-01-13	United Kingdom
S_1118_H	S	1118	ERR5189306	24914	G	C	0,999871	2021-01-13	United Kingdom
S_1214_G	S	1214	ERR5189306	25202	T	G	0,229215	2021-01-13	United Kingdom
ORF3a_240_L	ORF3a	240	ERR5189306	26111	C	T	0,0527114	2021-01-13	United Kingdom
ORF8_27_*	ORF8	27	ERR5189306	27972	C	T	0,999741	2021-01-13	United Kingdom
ORF8_52_I	ORF8	52	ERR5189306	28048	G	T	0,999874	2021-01-13	United Kingdom
ORF8_73_C	ORF8	73	ERR5189306	28111	A	G	0,999879	2021-01-13	United Kingdom
N_3_H	N	3	ERR5189306	28280	G	C	0,999891	2021-01-13	United Kingdom
N_3_V	N	3	ERR5189306	28281	A	T	0,999564	2021-01-13	United Kingdom
N_3_E	N	3	ERR5189306	28282	T	A	0,996307	2021-01-13	United Kingdom
N_203_K	N	203	ERR5189306	28881	G	A	0,997579	2021-01-13	United Kingdom
N_204_R	N	204	ERR5189306	28883	G	C	1	2021-01-13	United Kingdom
N_235_F	N	235	ERR5189306	28977	C	T	0,99969	2021-01-13	United Kingdom
ORF1ab_2106_I	ORF1ab	2106	ERR5189310	6582	C	T	1	2021-01-12	United Kingdom
ORF1ab_314_L	ORF1ab	314	ERR5189310	14408	C	T	1	2021-01-12	United Kingdom
ORF1ab_434_V	ORF1ab	434	ERR5189310	14768	C	T	0,0607088	2021-01-12	United Kingdom
S_18_F	S	18	ERR5189310	21614	C	T	0,999901	2021-01-12	United Kingdom
S_222_V	S	222	ERR5189310	22227	C	T	1	2021-01-12	United Kingdom
S_614_G	S	614	ERR5189310	23403	A	G	0,999845	2021-01-12	United Kingdom
S_1214_G	S	1214	ERR5189310	25202	T	G	0,235337	2021-01-12	United Kingdom
ORF7b_5_L	ORF7b	5	ERR5189310	27769	C	T	0,999797	2021-01-12	United Kingdom
N_220_V	N	220	ERR5189310	28932	C	T	0,99914	2021-01-12	United Kingdom
ORF10_30_L	ORF10	30	ERR5189310	29645	G	T	0,999356	2021-01-12	United Kingdom
ORF1ab_144_Y	ORF1ab	144	ERR5189312	695	G	T	1	2021-01-12	United Kingdom
ORF1ab_460_Y	ORF1ab	460	ERR5189312	1643	A	T	0,994167	2021-01-12	United Kingdom
ORF1ab_1001_I	ORF1ab	1001	ERR5189312	3267	C	T	0,999968	2021-01-12	United Kingdom
ORF1ab_1708_D	ORF1ab	1708	ERR5189312	5388	C	A	0,99938	2021-01-12	United Kingdom
ORF1ab_2230_T	ORF1ab	2230	ERR5189312	6954	T	C	0,999582	2021-01-12	United Kingdom
ORF1ab_2584_V	ORF1ab	2584	ERR5189312	8016	C	T	0,999584	2021-01-12	United Kingdom
ORF1ab_3674_NA	ORF1ab	3674	ERR5189312	11287	G	-TCTGGTTTT	0,997316	2021-01-12	United Kingdom
ORF1ab_314_L	ORF1ab	314	ERR5189312	14408	C	T	0,999684	2021-01-12	United Kingdom
S_68_NA	S	68	ERR5189312	21764	A	-TACATG	0,998302	2021-01-12	United Kingdom
S_143_NA	S	143	ERR5189312	21990	T	-TTA	0,996946	2021-01-12	United Kingdom
S_501_Y	S	501	ERR5189312	23063	A	T	0,99955	2021-01-12	United Kingdom
S_570_D	S	570	ERR5189312	23271	C	A	0,999823	2021-01-12	United Kingdom
S_614_G	S	614	ERR5189312	23403	A	G	0,999827	2021-01-12	United Kingdom
S_681_H	S	681	ERR5189312	23604	C	A	1	2021-01-12	United Kingdom
S_716_I	S	716	ERR5189312	23709	C	T	1	2021-01-12	United Kingdom
S_982_A	S	982	ERR5189312	24506	T	G	0,999951	2021-01-12	United Kingdom
S_1118_H	S	1118	ERR5189312	24914	G	C	0,998942	2021-01-12	United Kingdom
S_1214_G	S	1214	ERR5189312	25202	T	G	0,278427	2021-01-12	United Kingdom
ORF8_27_*	ORF8	27	ERR5189312	27972	C	T	1	2021-01-12	United Kingdom
ORF8_52_I	ORF8	52	ERR5189312	28048	G	T	0,999246	2021-01-12	United Kingdom
ORF8_68_*	ORF8	68	ERR5189312	28095	A	T	0,995683	2021-01-12	United Kingdom
ORF8_73_C	ORF8	73	ERR5189312	28111	A	G	0,999919	2021-01-12	United Kingdom
ORF8_118_V	ORF8	118	ERR5189312	28245	T	G	0,999491	2021-01-12	United Kingdom
ORF8_119_NA	ORF8	119	ERR5189312	28250	T	+CTG	0,993631	2021-01-12	United Kingdom
ORF8_120_NA	ORF8	120	ERR5189312	28253	C	-A	0,997933	2021-01-12	United Kingdom
N_3_H	N	3	ERR5189312	28280	G	C	0,999762	2021-01-12	United Kingdom
N_3_V	N	3	ERR5189312	28281	A	T	0,999801	2021-01-12	United Kingdom
N_3_E	N	3	ERR5189312	28282	T	A	0,999801	2021-01-12	United Kingdom
N_203_K	N	203	ERR5189312	28881	G	A	0,997719	2021-01-12	United Kingdom
N_204_R	N	204	ERR5189312	28883	G	C	0,999766	2021-01-12	United Kingdom
N_235_F	N	235	ERR5189312	28977	C	T	0,999559	2021-01-12	United Kingdom
ORF1ab_297_NA	ORF1ab	297	ERR5189313	1155	T	-G	0,0542401	2021-01-13	United Kingdom
ORF1ab_3603_NA	ORF1ab	3603	ERR5189313	11074	C	+T	0,0604591	2021-01-13	United Kingdom
ORF1ab_314_L	ORF1ab	314	ERR5189313	14408	C	T	1	2021-01-13	United Kingdom
ORF1ab_1921_V	ORF1ab	1921	ERR5189313	19228	A	G	0,0627716	2021-01-13	United Kingdom
ORF1ab_2549_F	ORF1ab	2549	ERR5189313	21113	A	T	0,0505789	2021-01-13	United Kingdom
S_18_F	S	18	ERR5189313	21614	C	T	1	2021-01-13	United Kingdom
S_28_H	S	28	ERR5189313	21644	T	C	1	2021-01-13	United Kingdom
S_222_V	S	222	ERR5189313	22227	C	T	1	2021-01-13	United Kingdom
S_614_G	S	614	ERR5189313	23403	A	G	0,999834	2021-01-13	United Kingdom
S_1214_G	S	1214	ERR5189313	25202	T	G	0,280389	2021-01-13	United Kingdom
N_220_V	N	220	ERR5189313	28932	C	T	1	2021-01-13	United Kingdom
ORF10_30_L	ORF10	30	ERR5189313	29645	G	T	1	2021-01-13	United Kingdom
ORF1ab_1001_I	ORF1ab	1001	ERR5189314	3267	C	T	0,999907	2021-01-12	United Kingdom
ORF1ab_1708_D	ORF1ab	1708	ERR5189314	5388	C	A	1	2021-01-12	United Kingdom
ORF1ab_2124_I	ORF1ab	2124	ERR5189314	6636	C	T	0,999732	2021-01-12	United Kingdom
ORF1ab_2230_T	ORF1ab	2230	ERR5189314	6954	T	C	0,999523	2021-01-12	United Kingdom
ORF1ab_3674_NA	ORF1ab	3674	ERR5189314	11287	G	-TCTGGTTTT	0,997839	2021-01-12	United Kingdom
ORF1ab_314_L	ORF1ab	314	ERR5189314	14408	C	T	0,998335	2021-01-12	United Kingdom
S_68_NA	S	68	ERR5189314	21764	A	-TACATG	0,996492	2021-01-12	United Kingdom
S_143_NA	S	143	ERR5189314	21990	T	-TTA	0,998624	2021-01-12	United Kingdom
S_501_Y	S	501	ERR5189314	23063	A	T	0,999583	2021-01-12	United Kingdom
S_570_D	S	570	ERR5189314	23271	C	A	0,999897	2021-01-12	United Kingdom
S_614_G	S	614	ERR5189314	23403	A	G	0,999648	2021-01-12	United Kingdom
S_681_H	S	681	ERR5189314	23604	C	A	1	2021-01-12	United Kingdom
S_716_I	S	716	ERR5189314	23709	C	T	0,999497	2021-01-12	United Kingdom
S_982_A	S	982	ERR5189314	24506	T	G	0,999686	2021-01-12	United Kingdom
S_1118_H	S	1118	ERR5189314	24914	G	C	1	2021-01-12	United Kingdom
S_1214_G	S	1214	ERR5189314	25202	T	G	0,330508	2021-01-12	United Kingdom
ORF8_27_*	ORF8	27	ERR5189314	27972	C	T	0,999614	2021-01-12	United Kingdom
ORF8_52_I	ORF8	52	ERR5189314	28048	G	T	1	2021-01-12	United Kingdom
ORF8_73_C	ORF8	73	ERR5189314	28111	A	G	0,99976	2021-01-12	United Kingdom
N_3_H	N	3	ERR5189314	28280	G	C	0,999856	2021-01-12	United Kingdom
N_3_V	N	3	ERR5189314	28281	A	T	0,999826	2021-01-12	United Kingdom
N_3_E	N	3	ERR5189314	28282	T	A	0,999681	2021-01-12	United Kingdom
N_203_K	N	203	ERR5189314	28881	G	A	0,993835	2021-01-12	United Kingdom
N_204_R	N	204	ERR5189314	28883	G	C	0,999816	2021-01-12	United Kingdom
N_235_F	N	235	ERR5189314	28977	C	T	0,999742	2021-01-12	United Kingdom
ORF1ab_2106_I	ORF1ab	2106	ERR5189315	6582	C	T	0,999687	2021-01-12	United Kingdom
ORF1ab_314_L	ORF1ab	314	ERR5189315	14408	C	T	0,998835	2021-01-12	United Kingdom
ORF1ab_1312_V	ORF1ab	1312	ERR5189315	17402	C	T	0,910386	2021-01-12	United Kingdom
S_18_F	S	18	ERR5189315	21614	C	T	0,999839	2021-01-12	United Kingdom
S_222_V	S	222	ERR5189315	22227	C	T	0,999845	2021-01-12	United Kingdom
S_614_G	S	614	ERR5189315	23403	A	G	0,999674	2021-01-12	United Kingdom
S_1214_G	S	1214	ERR5189315	25202	T	G	0,200445	2021-01-12	United Kingdom
ORF3a_147_F	ORF3a	147	ERR5189315	25831	C	T	0,187588	2021-01-12	United Kingdom
ORF7b_5_L	ORF7b	5	ERR5189315	27769	C	T	0,999941	2021-01-12	United Kingdom
N_220_V	N	220	ERR5189315	28932	C	T	0,999857	2021-01-12	United Kingdom
ORF10_30_L	ORF10	30	ERR5189315	29645	G	T	0,999912	2021-01-12	United Kingdom
ORF1ab_558_F	ORF1ab	558	ERR5189316	1938	C	T	0,999837	2021-01-12	United Kingdom
ORF1ab_1397_V	ORF1ab	1397	ERR5189316	4455	C	T	1	2021-01-12	United Kingdom
ORF1ab_3603_NA	ORF1ab	3603	ERR5189316	11074	C	+T	0,0657649	2021-01-12	United Kingdom
ORF1ab_3606_NA	ORF1ab	3606	ERR5189316	11082	T	-G	0,0642073	2021-01-12	United Kingdom
ORF1ab_3606_F	ORF1ab	3606	ERR5189316	11083	G	T	1	2021-01-12	United Kingdom
ORF1ab_4380_NA	ORF1ab	4380	ERR5189316	13405	C	-TG	0,0770677	2021-01-12	United Kingdom
ORF1ab_314_L	ORF1ab	314	ERR5189316	14408	C	T	1	2021-01-12	United Kingdom
ORF1ab_1351_F	ORF1ab	1351	ERR5189316	17518	C	T	1	2021-01-12	United Kingdom
S_222_V	S	222	ERR5189316	22227	C	T	0,999788	2021-01-12	United Kingdom
S_262_S	S	262	ERR5189316	22346	G	T	1	2021-01-12	United Kingdom
S_263_S	S	263	ERR5189316	22349	G	T	1	2021-01-12	United Kingdom
S_272_L	S	272	ERR5189316	22377	C	T	1	2021-01-12	United Kingdom
S_614_G	S	614	ERR5189316	23403	A	G	0,99958	2021-01-12	United Kingdom
S_1214_G	S	1214	ERR5189316	25202	T	G	0,269345	2021-01-12	United Kingdom
ORF7a_83_L	ORF7a	83	ERR5189316	27641	C	T	1	2021-01-12	United Kingdom
N_220_V	N	220	ERR5189316	28932	C	T	1	2021-01-12	United Kingdom
N_414_S	N	414	ERR5189316	29513	G	T	1	2021-01-12	United Kingdom
ORF10_30_L	ORF10	30	ERR5189316	29645	G	T	1	2021-01-12	United Kingdom
ORF1ab_1001_I	ORF1ab	1001	ERR5189317	3267	C	T	0,999977	2021-01-12	United Kingdom
ORF1ab_1708_D	ORF1ab	1708	ERR5189317	5388	C	A	1	2021-01-12	United Kingdom
ORF1ab_2230_T	ORF1ab	2230	ERR5189317	6954	T	C	0,999484	2021-01-12	United Kingdom
ORF1ab_3674_NA	ORF1ab	3674	ERR5189317	11287	G	-TCTGGTTTT	0,997314	2021-01-12	United Kingdom
ORF1ab_314_L	ORF1ab	314	ERR5189317	14408	C	T	0,999427	2021-01-12	United Kingdom
ORF1ab_1001_S	ORF1ab	1001	ERR5189317	16468	C	T	0,999788	2021-01-12	United Kingdom
ORF1ab_1383_R	ORF1ab	1383	ERR5189317	17615	A	G	0,999715	2021-01-12	United Kingdom
S_68_NA	S	68	ERR5189317	21764	A	-TACATG	0,997613	2021-01-12	United Kingdom
S_143_NA	S	143	ERR5189317	21990	T	-TTA	0,997924	2021-01-12	United Kingdom
S_299_I	S	299	ERR5189317	22458	C	T	0,999741	2021-01-12	United Kingdom
S_494_P	S	494	ERR5189317	23042	T	C	0,999579	2021-01-12	United Kingdom
S_501_Y	S	501	ERR5189317	23063	A	T	1	2021-01-12	United Kingdom
S_570_D	S	570	ERR5189317	23271	C	A	0,999761	2021-01-12	United Kingdom
S_614_G	S	614	ERR5189317	23403	A	G	0,999844	2021-01-12	United Kingdom
S_681_H	S	681	ERR5189317	23604	C	A	1	2021-01-12	United Kingdom
S_716_I	S	716	ERR5189317	23709	C	T	0,999501	2021-01-12	United Kingdom
S_982_A	S	982	ERR5189317	24506	T	G	0,999697	2021-01-12	United Kingdom
S_1118_H	S	1118	ERR5189317	24914	G	C	0,999298	2021-01-12	United Kingdom
S_1214_G	S	1214	ERR5189317	25202	T	G	0,243555	2021-01-12	United Kingdom
ORF7a_82_F	ORF7a	82	ERR5189317	27637	G	T	0,999768	2021-01-12	United Kingdom
ORF8_27_*	ORF8	27	ERR5189317	27972	C	T	0,999251	2021-01-12	United Kingdom
ORF8_52_I	ORF8	52	ERR5189317	28048	G	T	0,999631	2021-01-12	United Kingdom
ORF8_73_C	ORF8	73	ERR5189317	28111	A	G	0,999847	2021-01-12	United Kingdom
N_3_H	N	3	ERR5189317	28280	G	C	0,999856	2021-01-12	United Kingdom
N_3_V	N	3	ERR5189317	28281	A	T	0,999827	2021-01-12	United Kingdom
N_3_E	N	3	ERR5189317	28282	T	A	0,999769	2021-01-12	United Kingdom
N_203_K	N	203	ERR5189317	28881	G	A	0,997468	2021-01-12	United Kingdom
N_204_R	N	204	ERR5189317	28883	G	C	0,999812	2021-01-12	United Kingdom
N_235_F	N	235	ERR5189317	28977	C	T	1	2021-01-12	United Kingdom
ORF1ab_1001_I	ORF1ab	1001	ERR5189319	3267	C	T	0,99995	2021-01-12	United Kingdom
ORF1ab_1708_D	ORF1ab	1708	ERR5189319	5388	C	A	1	2021-01-12	United Kingdom
ORF1ab_2230_T	ORF1ab	2230	ERR5189319	6954	T	C	0,999298	2021-01-12	United Kingdom
ORF1ab_3456_V	ORF1ab	3456	ERR5189319	10632	C	T	0,134284	2021-01-12	United Kingdom
ORF1ab_3523_V	ORF1ab	3523	ERR5189319	10833	C	T	0,780964	2021-01-12	United Kingdom
ORF1ab_3674_NA	ORF1ab	3674	ERR5189319	11287	G	-TCTGGTTTT	0,997675	2021-01-12	United Kingdom
ORF1ab_314_L	ORF1ab	314	ERR5189319	14408	C	T	1	2021-01-12	United Kingdom
ORF1ab_1383_R	ORF1ab	1383	ERR5189319	17615	A	G	0,202484	2021-01-12	United Kingdom
S_68_NA	S	68	ERR5189319	21764	A	-TACATG	0,995657	2021-01-12	United Kingdom
S_143_NA	S	143	ERR5189319	21990	T	-TTA	0,997709	2021-01-12	United Kingdom
S_501_Y	S	501	ERR5189319	23063	A	T	0,998432	2021-01-12	United Kingdom
S_570_D	S	570	ERR5189319	23271	C	A	0,999886	2021-01-12	United Kingdom
S_614_G	S	614	ERR5189319	23403	A	G	0,999613	2021-01-12	United Kingdom
S_681_H	S	681	ERR5189319	23604	C	A	1	2021-01-12	United Kingdom
S_716_I	S	716	ERR5189319	23709	C	T	0,999698	2021-01-12	United Kingdom
S_982_A	S	982	ERR5189319	24506	T	G	0,999919	2021-01-12	United Kingdom
S_1118_H	S	1118	ERR5189319	24914	G	C	0,999619	2021-01-12	United Kingdom
S_1214_G	S	1214	ERR5189319	25202	T	G	0,208795	2021-01-12	United Kingdom
ORF8_27_*	ORF8	27	ERR5189319	27972	C	T	0,999565	2021-01-12	United Kingdom
ORF8_52_I	ORF8	52	ERR5189319	28048	G	T	1	2021-01-12	United Kingdom
ORF8_73_C	ORF8	73	ERR5189319	28111	A	G	0,999599	2021-01-12	United Kingdom
N_3_H	N	3	ERR5189319	28280	G	C	0,999829	2021-01-12	United Kingdom
N_3_V	N	3	ERR5189319	28281	A	T	0,999829	2021-01-12	United Kingdom
N_3_E	N	3	ERR5189319	28282	T	A	0,999943	2021-01-12	United Kingdom
N_203_K	N	203	ERR5189319	28881	G	A	0,995468	2021-01-12	United Kingdom
N_204_R	N	204	ERR5189319	28883	G	C	0,999459	2021-01-12	United Kingdom
N_235_F	N	235	ERR5189319	28977	C	T	1	2021-01-12	United Kingdom
ORF1ab_1001_I	ORF1ab	1001	ERR5189320	3267	C	T	0,999966	2021-01-12	United Kingdom
ORF1ab_1708_D	ORF1ab	1708	ERR5189320	5388	C	A	1	2021-01-12	United Kingdom
ORF1ab_2230_T	ORF1ab	2230	ERR5189320	6954	T	C	0,999597	2021-01-12	United Kingdom
ORF1ab_2584_V	ORF1ab	2584	ERR5189320	8016	C	T	0,999282	2021-01-12	United Kingdom
ORF1ab_3674_NA	ORF1ab	3674	ERR5189320	11287	G	-TCTGGTTTT	0,999102	2021-01-12	United Kingdom
ORF1ab_314_L	ORF1ab	314	ERR5189320	14408	C	T	1	2021-01-12	United Kingdom
S_68_NA	S	68	ERR5189320	21764	A	-TACATG	0,997893	2021-01-12	United Kingdom
S_143_NA	S	143	ERR5189320	21990	T	-TTA	0,997803	2021-01-12	United Kingdom
S_501_Y	S	501	ERR5189320	23063	A	T	0,999354	2021-01-12	United Kingdom
S_570_D	S	570	ERR5189320	23271	C	A	1	2021-01-12	United Kingdom
S_614_G	S	614	ERR5189320	23403	A	G	0,999833	2021-01-12	United Kingdom
S_681_H	S	681	ERR5189320	23604	C	A	0,999159	2021-01-12	United Kingdom
S_716_I	S	716	ERR5189320	23709	C	T	1	2021-01-12	United Kingdom
S_982_A	S	982	ERR5189320	24506	T	G	0,999857	2021-01-12	United Kingdom
S_1118_H	S	1118	ERR5189320	24914	G	C	1	2021-01-12	United Kingdom
S_1214_G	S	1214	ERR5189320	25202	T	G	0,156933	2021-01-12	United Kingdom
ORF7a_39_I	ORF7a	39	ERR5189320	27509	C	T	0,999969	2021-01-12	United Kingdom
ORF8_27_*	ORF8	27	ERR5189320	27972	C	T	0,998927	2021-01-12	United Kingdom
ORF8_52_I	ORF8	52	ERR5189320	28048	G	T	1	2021-01-12	United Kingdom
ORF8_73_C	ORF8	73	ERR5189320	28111	A	G	0,999846	2021-01-12	United Kingdom
ORF8_89_S	ORF8	89	ERR5189320	28159	A	G	0,0795061	2021-01-12	United Kingdom
N_3_H	N	3	ERR5189320	28280	G	C	0,999968	2021-01-12	United Kingdom
N_3_V	N	3	ERR5189320	28281	A	T	0,999652	2021-01-12	United Kingdom
N_3_E	N	3	ERR5189320	28282	T	A	0,99981	2021-01-12	United Kingdom
N_203_K	N	203	ERR5189320	28881	G	A	0,998837	2021-01-12	United Kingdom
N_204_R	N	204	ERR5189320	28883	G	C	0,999715	2021-01-12	United Kingdom
N_235_F	N	235	ERR5189320	28977	C	T	0,99985	2021-01-12	United Kingdom
ORF1ab_1001_I	ORF1ab	1001	ERR5189323	3267	C	T	0,999143	2021-01-12	United Kingdom
ORF1ab_1708_D	ORF1ab	1708	ERR5189323	5388	C	A	1	2021-01-12	United Kingdom
ORF1ab_2230_T	ORF1ab	2230	ERR5189323	6954	T	C	0,999242	2021-01-12	United Kingdom
ORF1ab_3674_NA	ORF1ab	3674	ERR5189323	11287	G	-TCTGGTTTT	0,999521	2021-01-12	United Kingdom
ORF1ab_4031_I	ORF1ab	4031	ERR5189323	12357	C	T	0,999332	2021-01-12	United Kingdom
ORF1ab_314_L	ORF1ab	314	ERR5189323	14408	C	T	1	2021-01-12	United Kingdom
ORF1ab_1619_Y	ORF1ab	1619	ERR5189323	18322	C	T	0,596789	2021-01-12	United Kingdom
S_68_NA	S	68	ERR5189323	21764	A	-TACATG	0,991538	2021-01-12	United Kingdom
S_143_NA	S	143	ERR5189323	21990	T	-TTA	0,998939	2021-01-12	United Kingdom
S_501_Y	S	501	ERR5189323	23063	A	T	1	2021-01-12	United Kingdom
S_570_D	S	570	ERR5189323	23271	C	A	0,99977	2021-01-12	United Kingdom
S_614_G	S	614	ERR5189323	23403	A	G	0,999806	2021-01-12	United Kingdom
S_681_H	S	681	ERR5189323	23604	C	A	1	2021-01-12	United Kingdom
S_716_I	S	716	ERR5189323	23709	C	T	1	2021-01-12	United Kingdom
S_982_A	S	982	ERR5189323	24506	T	G	0,999864	2021-01-12	United Kingdom
S_1118_H	S	1118	ERR5189323	24914	G	C	1	2021-01-12	United Kingdom
S_1214_G	S	1214	ERR5189323	25202	T	G	0,22658	2021-01-12	United Kingdom
ORF8_27_*	ORF8	27	ERR5189323	27972	C	T	1	2021-01-12	United Kingdom
ORF8_52_I	ORF8	52	ERR5189323	28048	G	T	1	2021-01-12	United Kingdom
ORF8_68_*	ORF8	68	ERR5189323	28095	A	T	0,996786	2021-01-12	United Kingdom
ORF8_73_C	ORF8	73	ERR5189323	28111	A	G	0,999707	2021-01-12	United Kingdom
N_3_H	N	3	ERR5189323	28280	G	C	0,999868	2021-01-12	United Kingdom
N_3_V	N	3	ERR5189323	28281	A	T	0,999868	2021-01-12	United Kingdom
N_3_E	N	3	ERR5189323	28282	T	A	0,999801	2021-01-12	United Kingdom
N_200_C	N	200	ERR5189323	28871	G	T	0,999459	2021-01-12	United Kingdom
N_203_K	N	203	ERR5189323	28881	G	A	0,998341	2021-01-12	United Kingdom
N_204_R	N	204	ERR5189323	28883	G	C	0,999891	2021-01-12	United Kingdom
N_235_F	N	235	ERR5189323	28977	C	T	0,999549	2021-01-12	United Kingdom
ORF1ab_466_E	ORF1ab	466	ERR5189324	1663	C	A	0,999196	2021-01-12	United Kingdom
ORF1ab_862_I	ORF1ab	862	ERR5189324	2849	G	A	0,999823	2021-01-12	United Kingdom
ORF1ab_2057_T	ORF1ab	2057	ERR5189324	6435	T	C	0,9997	2021-01-12	United Kingdom
ORF1ab_2114_F	ORF1ab	2114	ERR5189324	6606	C	T	1	2021-01-12	United Kingdom
ORF1ab_2800_I	ORF1ab	2800	ERR5189324	8664	C	T	0,309552	2021-01-12	United Kingdom
ORF1ab_3353_R	ORF1ab	3353	ERR5189324	10323	A	G	1	2021-01-12	United Kingdom
ORF1ab_3447_L	ORF1ab	3447	ERR5189324	10605	C	T	0,999243	2021-01-12	United Kingdom
ORF1ab_314_L	ORF1ab	314	ERR5189324	14408	C	T	0,999364	2021-01-12	United Kingdom
ORF1ab_735_D	ORF1ab	735	ERR5189324	15672	G	T	0,99969	2021-01-12	United Kingdom
S_481_S	S	481	ERR5189324	23004	A	G	1	2021-01-12	United Kingdom
S_614_G	S	614	ERR5189324	23403	A	G	0,999744	2021-01-12	United Kingdom
S_1214_G	S	1214	ERR5189324	25202	T	G	0,239201	2021-01-12	United Kingdom
ORF7b_38_NA	ORF7b	38	ERR5189324	27868	A	-T	0,999168	2021-01-12	United Kingdom
ORF8_27_*	ORF8	27	ERR5189324	27972	C	T	1	2021-01-12	United Kingdom
N_203_K	N	203	ERR5189324	28881	G	A	0,997445	2021-01-12	United Kingdom
N_204_R	N	204	ERR5189324	28883	G	C	0,999767	2021-01-12	United Kingdom
ORF1ab_1001_I	ORF1ab	1001	ERR5189325	3267	C	T	1	2021-01-12	United Kingdom
ORF1ab_1708_D	ORF1ab	1708	ERR5189325	5388	C	A	0,99899	2021-01-12	United Kingdom
ORF1ab_2230_T	ORF1ab	2230	ERR5189325	6954	T	C	0,999565	2021-01-12	United Kingdom
ORF1ab_2780_L	ORF1ab	2780	ERR5189325	8603	T	C	0,997498	2021-01-12	United Kingdom
ORF1ab_3674_NA	ORF1ab	3674	ERR5189325	11287	G	-TCTGGTTTT	0,99864	2021-01-12	United Kingdom
ORF1ab_314_L	ORF1ab	314	ERR5189325	14408	C	T	0,999119	2021-01-12	United Kingdom
ORF1ab_1383_R	ORF1ab	1383	ERR5189325	17615	A	G	1	2021-01-12	United Kingdom
S_68_NA	S	68	ERR5189325	21764	A	-TACATG	0,995981	2021-01-12	United Kingdom
S_143_NA	S	143	ERR5189325	21990	T	-TTA	0,999607	2021-01-12	United Kingdom
S_501_Y	S	501	ERR5189325	23063	A	T	1	2021-01-12	United Kingdom
S_570_D	S	570	ERR5189325	23271	C	A	0,999967	2021-01-12	United Kingdom
S_614_G	S	614	ERR5189325	23403	A	G	0,99987	2021-01-12	United Kingdom
S_681_H	S	681	ERR5189325	23604	C	A	1	2021-01-12	United Kingdom
S_716_I	S	716	ERR5189325	23709	C	T	0,999631	2021-01-12	United Kingdom
S_982_A	S	982	ERR5189325	24506	T	G	0,9996	2021-01-12	United Kingdom
S_1118_H	S	1118	ERR5189325	24914	G	C	1	2021-01-12	United Kingdom
S_1214_G	S	1214	ERR5189325	25202	T	G	0,196713	2021-01-12	United Kingdom
ORF3a_15_F	ORF3a	15	ERR5189325	25437	G	T	0,999713	2021-01-12	United Kingdom
ORF3a_73_P	ORF3a	73	ERR5189325	25610	T	C	0,0632793	2021-01-12	United Kingdom
ORF8_27_*	ORF8	27	ERR5189325	27972	C	T	1	2021-01-12	United Kingdom
ORF8_52_I	ORF8	52	ERR5189325	28048	G	T	1	2021-01-12	United Kingdom
ORF8_73_C	ORF8	73	ERR5189325	28111	A	G	0,999726	2021-01-12	United Kingdom
N_3_H	N	3	ERR5189325	28280	G	C	0,999893	2021-01-12	United Kingdom
N_3_V	N	3	ERR5189325	28281	A	T	0,999893	2021-01-12	United Kingdom
N_3_E	N	3	ERR5189325	28282	T	A	0,999822	2021-01-12	United Kingdom
N_203_K	N	203	ERR5189325	28881	G	A	0,997347	2021-01-12	United Kingdom
N_204_R	N	204	ERR5189325	28883	G	C	0,999719	2021-01-12	United Kingdom
N_235_F	N	235	ERR5189325	28977	C	T	0,999756	2021-01-12	United Kingdom
ORF1ab_372_V	ORF1ab	372	ERR5189326	1380	C	T	0,999901	2021-01-13	United Kingdom
ORF1ab_1001_I	ORF1ab	1001	ERR5189326	3267	C	T	0,99983	2021-01-13	United Kingdom
ORF1ab_1708_D	ORF1ab	1708	ERR5189326	5388	C	A	1	2021-01-13	United Kingdom
ORF1ab_2230_T	ORF1ab	2230	ERR5189326	6954	T	C	0,99929	2021-01-13	United Kingdom
ORF1ab_3674_NA	ORF1ab	3674	ERR5189326	11287	G	-TCTGGTTTT	0,998257	2021-01-13	United Kingdom
ORF1ab_314_L	ORF1ab	314	ERR5189326	14408	C	T	0,999567	2021-01-13	United Kingdom
S_68_NA	S	68	ERR5189326	21764	A	-TACATG	0,998008	2021-01-13	United Kingdom
S_143_NA	S	143	ERR5189326	21990	T	-TTA	0,998349	2021-01-13	United Kingdom
S_501_Y	S	501	ERR5189326	23063	A	T	0,999789	2021-01-13	United Kingdom
S_570_D	S	570	ERR5189326	23271	C	A	0,999877	2021-01-13	United Kingdom
S_614_G	S	614	ERR5189326	23403	A	G	0,99976	2021-01-13	United Kingdom
S_681_H	S	681	ERR5189326	23604	C	A	0,999862	2021-01-13	United Kingdom
S_716_I	S	716	ERR5189326	23709	C	T	0,999727	2021-01-13	United Kingdom
S_982_A	S	982	ERR5189326	24506	T	G	0,999856	2021-01-13	United Kingdom
S_1118_H	S	1118	ERR5189326	24914	G	C	1	2021-01-13	United Kingdom
S_1214_G	S	1214	ERR5189326	25202	T	G	0,294463	2021-01-13	United Kingdom
ORF8_27_*	ORF8	27	ERR5189326	27972	C	T	1	2021-01-13	United Kingdom
ORF8_52_I	ORF8	52	ERR5189326	28048	G	T	0,999795	2021-01-13	United Kingdom
ORF8_73_C	ORF8	73	ERR5189326	28111	A	G	0,999904	2021-01-13	United Kingdom
N_3_H	N	3	ERR5189326	28280	G	C	0,99987	2021-01-13	United Kingdom
N_3_V	N	3	ERR5189326	28281	A	T	0,999902	2021-01-13	United Kingdom
N_3_E	N	3	ERR5189326	28282	T	A	0,999511	2021-01-13	United Kingdom
N_203_K	N	203	ERR5189326	28881	G	A	0,997034	2021-01-13	United Kingdom
N_204_R	N	204	ERR5189326	28883	G	C	0,99986	2021-01-13	United Kingdom
N_235_F	N	235	ERR5189326	28977	C	T	0,99985	2021-01-13	United Kingdom
ORF1ab_2148_E	ORF1ab	2148	ERR5189327	6707	A	G	0,999789	2021-01-12	United Kingdom
ORF1ab_2497_N	ORF1ab	2497	ERR5189327	7756	G	T	0,999822	2021-01-12	United Kingdom
ORF1ab_2501_T	ORF1ab	2501	ERR5189327	7767	T	C	1	2021-01-12	United Kingdom
ORF1ab_314_L	ORF1ab	314	ERR5189327	14408	C	T	0,997706	2021-01-12	United Kingdom
ORF1ab_1213_Y	ORF1ab	1213	ERR5189327	17104	C	T	0,999602	2021-01-12	United Kingdom
S_439_K	S	439	ERR5189327	22879	C	A	1	2021-01-12	United Kingdom
S_614_G	S	614	ERR5189327	23403	A	G	0,999398	2021-01-12	United Kingdom
S_1214_G	S	1214	ERR5189327	25202	T	G	0,262937	2021-01-12	United Kingdom
N_180_I	N	180	ERR5189327	28812	G	T	1	2021-01-12	United Kingdom
ORF1ab_1001_I	ORF1ab	1001	ERR5189328	3267	C	T	0,999697	2021-01-13	United Kingdom
ORF1ab_1708_D	ORF1ab	1708	ERR5189328	5388	C	A	1	2021-01-13	United Kingdom
ORF1ab_2230_T	ORF1ab	2230	ERR5189328	6954	T	C	0,999581	2021-01-13	United Kingdom
ORF1ab_2584_V	ORF1ab	2584	ERR5189328	8016	C	T	0,999875	2021-01-13	United Kingdom
ORF1ab_3674_NA	ORF1ab	3674	ERR5189328	11287	G	-TCTGGTTTT	0,99814	2021-01-13	United Kingdom
ORF1ab_314_L	ORF1ab	314	ERR5189328	14408	C	T	1	2021-01-13	United Kingdom
S_68_NA	S	68	ERR5189328	21764	A	-TACATG	0,999243	2021-01-13	United Kingdom
S_143_NA	S	143	ERR5189328	21990	T	-TTA	0,998518	2021-01-13	United Kingdom
S_501_Y	S	501	ERR5189328	23063	A	T	0,998793	2021-01-13	United Kingdom
S_570_D	S	570	ERR5189328	23271	C	A	0,999868	2021-01-13	United Kingdom
S_614_G	S	614	ERR5189328	23403	A	G	0,999872	2021-01-13	United Kingdom
S_681_H	S	681	ERR5189328	23604	C	A	1	2021-01-13	United Kingdom
S_716_I	S	716	ERR5189328	23709	C	T	0,999653	2021-01-13	United Kingdom
S_982_A	S	982	ERR5189328	24506	T	G	0,999541	2021-01-13	United Kingdom
S_1118_H	S	1118	ERR5189328	24914	G	C	1	2021-01-13	United Kingdom
S_1214_G	S	1214	ERR5189328	25202	T	G	0,265823	2021-01-13	United Kingdom
ORF7a_39_I	ORF7a	39	ERR5189328	27509	C	T	0,999856	2021-01-13	United Kingdom
ORF8_27_*	ORF8	27	ERR5189328	27972	C	T	0,999466	2021-01-13	United Kingdom
ORF8_52_I	ORF8	52	ERR5189328	28048	G	T	0,999469	2021-01-13	United Kingdom
ORF8_73_C	ORF8	73	ERR5189328	28111	A	G	0,999735	2021-01-13	United Kingdom
N_3_H	N	3	ERR5189328	28280	G	C	1	2021-01-13	United Kingdom
N_3_V	N	3	ERR5189328	28281	A	T	0,999932	2021-01-13	United Kingdom
N_3_E	N	3	ERR5189328	28282	T	A	0,999662	2021-01-13	United Kingdom
N_203_K	N	203	ERR5189328	28881	G	A	0,993777	2021-01-13	United Kingdom
N_204_R	N	204	ERR5189328	28883	G	C	0,999671	2021-01-13	United Kingdom
N_235_F	N	235	ERR5189328	28977	C	T	0,999786	2021-01-13	United Kingdom
ORF1ab_1001_I	ORF1ab	1001	ERR5189329	3267	C	T	0,999952	2021-01-12	United Kingdom
ORF1ab_1708_D	ORF1ab	1708	ERR5189329	5388	C	A	0,997748	2021-01-12	United Kingdom
ORF1ab_1738_R	ORF1ab	1738	ERR5189329	5478	A	G	0,174107	2021-01-12	United Kingdom
ORF1ab_2230_T	ORF1ab	2230	ERR5189329	6954	T	C	0,999597	2021-01-12	United Kingdom
ORF1ab_2771_Q	ORF1ab	2771	ERR5189329	8576	A	C	1	2021-01-12	United Kingdom
ORF1ab_2779_L	ORF1ab	2779	ERR5189329	8600	G	T	0,999619	2021-01-12	United Kingdom
ORF1ab_3674_NA	ORF1ab	3674	ERR5189329	11287	G	-TCTGGTTTT	0,993776	2021-01-12	United Kingdom
ORF1ab_314_L	ORF1ab	314	ERR5189329	14408	C	T	1	2021-01-12	United Kingdom
ORF1ab_1383_R	ORF1ab	1383	ERR5189329	17615	A	G	1	2021-01-12	United Kingdom
S_68_NA	S	68	ERR5189329	21764	A	-TACATG	0,99874	2021-01-12	United Kingdom
S_143_NA	S	143	ERR5189329	21990	T	-TTA	0,993371	2021-01-12	United Kingdom
S_501_Y	S	501	ERR5189329	23063	A	T	1	2021-01-12	United Kingdom
S_570_D	S	570	ERR5189329	23271	C	A	0,999962	2021-01-12	United Kingdom
S_614_G	S	614	ERR5189329	23403	A	G	0,999887	2021-01-12	United Kingdom
S_681_H	S	681	ERR5189329	23604	C	A	1	2021-01-12	United Kingdom
S_716_I	S	716	ERR5189329	23709	C	T	0,99951	2021-01-12	United Kingdom
S_939_F	S	939	ERR5189329	24378	C	T	0,999761	2021-01-12	United Kingdom
S_982_A	S	982	ERR5189329	24506	T	G	0,999891	2021-01-12	United Kingdom
S_1118_H	S	1118	ERR5189329	24914	G	C	0,999842	2021-01-12	United Kingdom
S_1214_G	S	1214	ERR5189329	25202	T	G	0,163788	2021-01-12	United Kingdom
ORF3a_78_Y	ORF3a	78	ERR5189329	25624	C	T	0,999799	2021-01-12	United Kingdom
ORF8_27_*	ORF8	27	ERR5189329	27972	C	T	0,999387	2021-01-12	United Kingdom
ORF8_52_I	ORF8	52	ERR5189329	28048	G	T	1	2021-01-12	United Kingdom
ORF8_73_C	ORF8	73	ERR5189329	28111	A	G	0,99789	2021-01-12	United Kingdom
N_3_H	N	3	ERR5189329	28280	G	C	0,999815	2021-01-12	United Kingdom
N_3_V	N	3	ERR5189329	28281	A	T	0,999753	2021-01-12	United Kingdom
N_3_E	N	3	ERR5189329	28282	T	A	0,999753	2021-01-12	United Kingdom
N_203_K	N	203	ERR5189329	28881	G	A	0,998948	2021-01-12	United Kingdom
N_204_R	N	204	ERR5189329	28883	G	C	0,999852	2021-01-12	United Kingdom
N_235_F	N	235	ERR5189329	28977	C	T	0,999538	2021-01-12	United Kingdom
N_253_Q	N	253	ERR5189329	29030	G	C	0,0810852	2021-01-12	United Kingdom
ORF1ab_1047_G	ORF1ab	1047	ERR5189330	3405	A	G	0,999692	2021-01-12	United Kingdom
ORF1ab_2062_F	ORF1ab	2062	ERR5189330	6449	C	T	0,999943	2021-01-12	United Kingdom
ORF1ab_3395_S	ORF1ab	3395	ERR5189330	10448	C	T	0,998037	2021-01-12	United Kingdom
ORF1ab_3506_A	ORF1ab	3506	ERR5189330	10781	A	G	0,999344	2021-01-12	United Kingdom
ORF1ab_314_L	ORF1ab	314	ERR5189330	14408	C	T	0,99943	2021-01-12	United Kingdom
S_18_F	S	18	ERR5189330	21614	C	T	0,999918	2021-01-12	United Kingdom
S_222_V	S	222	ERR5189330	22227	C	T	0,999896	2021-01-12	United Kingdom
S_614_G	S	614	ERR5189330	23403	A	G	1	2021-01-12	United Kingdom
S_1214_G	S	1214	ERR5189330	25202	T	G	0,304113	2021-01-12	United Kingdom
ORF7a_52_NA	ORF7a	52	ERR5189330	27547	A	-ACAAATT	0,999257	2021-01-12	United Kingdom
N_220_V	N	220	ERR5189330	28932	C	T	0,99991	2021-01-12	United Kingdom
ORF10_30_L	ORF10	30	ERR5189330	29645	G	T	0,999703	2021-01-12	United Kingdom
ORF1ab_144_Y	ORF1ab	144	ERR5189331	695	G	T	0,999835	2021-01-12	United Kingdom
ORF1ab_460_Y	ORF1ab	460	ERR5189331	1643	A	T	0,999653	2021-01-12	United Kingdom
ORF1ab_1001_I	ORF1ab	1001	ERR5189331	3267	C	T	0,999963	2021-01-12	United Kingdom
ORF1ab_1708_D	ORF1ab	1708	ERR5189331	5388	C	A	1	2021-01-12	United Kingdom
ORF1ab_2230_T	ORF1ab	2230	ERR5189331	6954	T	C	0,999637	2021-01-12	United Kingdom
ORF1ab_3674_NA	ORF1ab	3674	ERR5189331	11287	G	-TCTGGTTTT	0,998357	2021-01-12	United Kingdom
ORF1ab_314_L	ORF1ab	314	ERR5189331	14408	C	T	1	2021-01-12	United Kingdom
S_68_NA	S	68	ERR5189331	21764	A	-TACATG	0,996286	2021-01-12	United Kingdom
S_143_NA	S	143	ERR5189331	21990	T	-TTA	0,997624	2021-01-12	United Kingdom
S_501_Y	S	501	ERR5189331	23063	A	T	0,999792	2021-01-12	United Kingdom
S_570_D	S	570	ERR5189331	23271	C	A	0,999552	2021-01-12	United Kingdom
S_614_G	S	614	ERR5189331	23403	A	G	0,999341	2021-01-12	United Kingdom
S_681_H	S	681	ERR5189331	23604	C	A	1	2021-01-12	United Kingdom
S_716_I	S	716	ERR5189331	23709	C	T	1	2021-01-12	United Kingdom
S_982_A	S	982	ERR5189331	24506	T	G	0,99979	2021-01-12	United Kingdom
S_1118_H	S	1118	ERR5189331	24914	G	C	1	2021-01-12	United Kingdom
S_1214_G	S	1214	ERR5189331	25202	T	G	0,30396	2021-01-12	United Kingdom
ORF8_27_*	ORF8	27	ERR5189331	27972	C	T	1	2021-01-12	United Kingdom
ORF8_52_I	ORF8	52	ERR5189331	28048	G	T	1	2021-01-12	United Kingdom
ORF8_68_*	ORF8	68	ERR5189331	28095	A	T	0,999356	2021-01-12	United Kingdom
ORF8_73_C	ORF8	73	ERR5189331	28111	A	G	0,999884	2021-01-12	United Kingdom
ORF8_118_V	ORF8	118	ERR5189331	28245	T	G	0,999506	2021-01-12	United Kingdom
ORF8_119_NA	ORF8	119	ERR5189331	28250	T	+CTG	0,994564	2021-01-12	United Kingdom
ORF8_120_NA	ORF8	120	ERR5189331	28253	C	-A	0,999152	2021-01-12	United Kingdom
N_3_H	N	3	ERR5189331	28280	G	C	0,999546	2021-01-12	United Kingdom
N_3_V	N	3	ERR5189331	28281	A	T	0,999962	2021-01-12	United Kingdom
N_3_E	N	3	ERR5189331	28282	T	A	0,999696	2021-01-12	United Kingdom
N_203_K	N	203	ERR5189331	28881	G	A	0,998427	2021-01-12	United Kingdom
N_204_R	N	204	ERR5189331	28883	G	C	0,999887	2021-01-12	United Kingdom
N_208_NA	N	208	ERR5189331	28895	G	-CTA	0,84211	2021-01-12	United Kingdom
N_235_F	N	235	ERR5189331	28977	C	T	0,999771	2021-01-12	United Kingdom
ORF1ab_222_V	ORF1ab	222	ERR5189333	929	A	G	0,999767	2021-01-12	United Kingdom
ORF1ab_1176_V	ORF1ab	1176	ERR5189333	3792	C	T	0,999796	2021-01-12	United Kingdom
ORF1ab_1246_I	ORF1ab	1246	ERR5189333	4002	C	T	0,999787	2021-01-12	United Kingdom
ORF1ab_3278_S	ORF1ab	3278	ERR5189333	10097	G	A	0,999924	2021-01-12	United Kingdom
ORF1ab_3341_T	ORF1ab	3341	ERR5189333	10287	T	C	1	2021-01-12	United Kingdom
ORF1ab_3669_I	ORF1ab	3669	ERR5189333	11272	G	T	0,999879	2021-01-12	United Kingdom
ORF1ab_314_L	ORF1ab	314	ERR5189333	14408	C	T	0,999701	2021-01-12	United Kingdom
ORF1ab_604_Y	ORF1ab	604	ERR5189333	15277	C	T	0,999888	2021-01-12	United Kingdom
ORF1ab_2179_Y	ORF1ab	2179	ERR5189333	20002	G	T	0,999515	2021-01-12	United Kingdom
S_484_Q	S	484	ERR5189333	23012	G	C	1	2021-01-12	United Kingdom
S_614_G	S	614	ERR5189333	23403	A	G	0,999425	2021-01-12	United Kingdom
S_1214_G	S	1214	ERR5189333	25202	T	G	0,262851	2021-01-12	United Kingdom
ORF3a_213_K	ORF3a	213	ERR5189333	26029	C	A	0,999929	2021-01-12	United Kingdom
N_203_K	N	203	ERR5189333	28881	G	A	0,998589	2021-01-12	United Kingdom
N_204_R	N	204	ERR5189333	28883	G	C	0,999874	2021-01-12	United Kingdom
ORF10_37_F	ORF10	37	ERR5189333	29666	C	T	1	2021-01-12	United Kingdom
ORF1ab_131_P	ORF1ab	131	ERR5189334	656	G	C	0,0671642	2021-01-12	United Kingdom
ORF1ab_1001_I	ORF1ab	1001	ERR5189334	3267	C	T	0,999948	2021-01-12	United Kingdom
ORF1ab_1708_D	ORF1ab	1708	ERR5189334	5388	C	A	0,997409	2021-01-12	United Kingdom
ORF1ab_2230_T	ORF1ab	2230	ERR5189334	6954	T	C	0,999352	2021-01-12	United Kingdom
ORF1ab_3674_NA	ORF1ab	3674	ERR5189334	11287	G	-TCTGGTTTT	0,999494	2021-01-12	United Kingdom
ORF1ab_314_L	ORF1ab	314	ERR5189334	14408	C	T	1	2021-01-12	United Kingdom
S_68_NA	S	68	ERR5189334	21764	A	-TACATG	0,998488	2021-01-12	United Kingdom
S_143_NA	S	143	ERR5189334	21990	T	-TTA	0,999157	2021-01-12	United Kingdom
S_501_Y	S	501	ERR5189334	23063	A	T	1	2021-01-12	United Kingdom
S_570_D	S	570	ERR5189334	23271	C	A	0,999958	2021-01-12	United Kingdom
S_614_G	S	614	ERR5189334	23403	A	G	0,99979	2021-01-12	United Kingdom
S_681_H	S	681	ERR5189334	23604	C	A	0,999725	2021-01-12	United Kingdom
S_716_I	S	716	ERR5189334	23709	C	T	1	2021-01-12	United Kingdom
S_982_A	S	982	ERR5189334	24506	T	G	1	2021-01-12	United Kingdom
S_1118_H	S	1118	ERR5189334	24914	G	C	0,999839	2021-01-12	United Kingdom
S_1214_G	S	1214	ERR5189334	25202	T	G	0,260956	2021-01-12	United Kingdom
ORF8_27_*	ORF8	27	ERR5189334	27972	C	T	0,999332	2021-01-12	United Kingdom
ORF8_52_I	ORF8	52	ERR5189334	28048	G	T	1	2021-01-12	United Kingdom
ORF8_73_C	ORF8	73	ERR5189334	28111	A	G	0,999806	2021-01-12	United Kingdom
N_3_H	N	3	ERR5189334	28280	G	C	0,99993	2021-01-12	United Kingdom
N_3_V	N	3	ERR5189334	28281	A	T	0,999895	2021-01-12	United Kingdom
N_3_E	N	3	ERR5189334	28282	T	A	0,99986	2021-01-12	United Kingdom
N_203_K	N	203	ERR5189334	28881	G	A	0,998045	2021-01-12	United Kingdom
N_204_R	N	204	ERR5189334	28883	G	C	0,999787	2021-01-12	United Kingdom
N_235_F	N	235	ERR5189334	28977	C	T	1	2021-01-12	United Kingdom
ORF1ab_460_Y	ORF1ab	460	ERR5189335	1643	A	T	0,992668	2021-01-12	United Kingdom
ORF1ab_1001_I	ORF1ab	1001	ERR5189335	3267	C	T	0,999911	2021-01-12	United Kingdom
ORF1ab_1708_D	ORF1ab	1708	ERR5189335	5388	C	A	0,99944	2021-01-12	United Kingdom
ORF1ab_2230_T	ORF1ab	2230	ERR5189335	6954	T	C	0,999585	2021-01-12	United Kingdom
ORF1ab_3674_NA	ORF1ab	3674	ERR5189335	11287	G	-TCTGGTTTT	0,995882	2021-01-12	United Kingdom
ORF1ab_314_L	ORF1ab	314	ERR5189335	14408	C	T	0,999707	2021-01-12	United Kingdom
S_68_NA	S	68	ERR5189335	21764	A	-TACATG	0,995225	2021-01-12	United Kingdom
S_143_NA	S	143	ERR5189335	21990	T	-TTA	0,996962	2021-01-12	United Kingdom
S_501_Y	S	501	ERR5189335	23063	A	T	0,999039	2021-01-12	United Kingdom
S_570_D	S	570	ERR5189335	23271	C	A	0,999865	2021-01-12	United Kingdom
S_614_G	S	614	ERR5189335	23403	A	G	1	2021-01-12	United Kingdom
S_681_H	S	681	ERR5189335	23604	C	A	1	2021-01-12	United Kingdom
S_716_I	S	716	ERR5189335	23709	C	T	0,999146	2021-01-12	United Kingdom
S_982_A	S	982	ERR5189335	24506	T	G	0,999868	2021-01-12	United Kingdom
S_1118_H	S	1118	ERR5189335	24914	G	C	1	2021-01-12	United Kingdom
S_1214_G	S	1214	ERR5189335	25202	T	G	0,175588	2021-01-12	United Kingdom
ORF7a_95_*	ORF7a	95	ERR5189335	27676	G	T	0,0908324	2021-01-12	United Kingdom
ORF8_27_*	ORF8	27	ERR5189335	27972	C	T	1	2021-01-12	United Kingdom
ORF8_52_I	ORF8	52	ERR5189335	28048	G	T	0,997863	2021-01-12	United Kingdom
ORF8_68_*	ORF8	68	ERR5189335	28095	A	T	0,994986	2021-01-12	United Kingdom
ORF8_73_C	ORF8	73	ERR5189335	28111	A	G	0,999749	2021-01-12	United Kingdom
ORF8_118_V	ORF8	118	ERR5189335	28245	T	G	0,999618	2021-01-12	United Kingdom
ORF8_119_NA	ORF8	119	ERR5189335	28250	T	+CTG	0,989743	2021-01-12	United Kingdom
ORF8_120_NA	ORF8	120	ERR5189335	28253	C	-A	0,996127	2021-01-12	United Kingdom
N_3_H	N	3	ERR5189335	28280	G	C	0,999916	2021-01-12	United Kingdom
N_3_V	N	3	ERR5189335	28281	A	T	0,999705	2021-01-12	United Kingdom
N_3_E	N	3	ERR5189335	28282	T	A	0,999916	2021-01-12	United Kingdom
N_203_K	N	203	ERR5189335	28881	G	A	0,993733	2021-01-12	United Kingdom
N_204_R	N	204	ERR5189335	28883	G	C	0,999923	2021-01-12	United Kingdom
N_235_F	N	235	ERR5189335	28977	C	T	1	2021-01-12	United Kingdom
ORF1ab_1001_I	ORF1ab	1001	ERR5189336	3267	C	T	0,99982	2021-01-12	United Kingdom
ORF1ab_1708_D	ORF1ab	1708	ERR5189336	5388	C	A	0,999438	2021-01-12	United Kingdom
ORF1ab_2230_T	ORF1ab	2230	ERR5189336	6954	T	C	0,99973	2021-01-12	United Kingdom
ORF1ab_3674_NA	ORF1ab	3674	ERR5189336	11287	G	-TCTGGTTTT	0,99755	2021-01-12	United Kingdom
ORF1ab_4031_I	ORF1ab	4031	ERR5189336	12357	C	T	1	2021-01-12	United Kingdom
ORF1ab_4098_V	ORF1ab	4098	ERR5189336	12557	A	G	0,131496	2021-01-12	United Kingdom
ORF1ab_314_L	ORF1ab	314	ERR5189336	14408	C	T	0,999774	2021-01-12	United Kingdom
S_68_NA	S	68	ERR5189336	21764	A	-TACATG	0,997538	2021-01-12	United Kingdom
S_143_NA	S	143	ERR5189336	21990	T	-TTA	0,99799	2021-01-12	United Kingdom
S_501_Y	S	501	ERR5189336	23063	A	T	0,999371	2021-01-12	United Kingdom
S_570_D	S	570	ERR5189336	23271	C	A	0,999886	2021-01-12	United Kingdom
S_614_G	S	614	ERR5189336	23403	A	G	0,99972	2021-01-12	United Kingdom
S_681_H	S	681	ERR5189336	23604	C	A	1	2021-01-12	United Kingdom
S_716_I	S	716	ERR5189336	23709	C	T	1	2021-01-12	United Kingdom
S_982_A	S	982	ERR5189336	24506	T	G	0,999838	2021-01-12	United Kingdom
S_1118_H	S	1118	ERR5189336	24914	G	C	1	2021-01-12	United Kingdom
S_1214_G	S	1214	ERR5189336	25202	T	G	0,322768	2021-01-12	United Kingdom
ORF8_27_*	ORF8	27	ERR5189336	27972	C	T	1	2021-01-12	United Kingdom
ORF8_52_I	ORF8	52	ERR5189336	28048	G	T	0,999705	2021-01-12	United Kingdom
ORF8_68_*	ORF8	68	ERR5189336	28095	A	T	0,997922	2021-01-12	United Kingdom
ORF8_73_C	ORF8	73	ERR5189336	28111	A	G	0,999869	2021-01-12	United Kingdom
N_3_H	N	3	ERR5189336	28280	G	C	0,999635	2021-01-12	United Kingdom
N_3_V	N	3	ERR5189336	28281	A	T	0,999847	2021-01-12	United Kingdom
N_3_E	N	3	ERR5189336	28282	T	A	0,999725	2021-01-12	United Kingdom
N_200_C	N	200	ERR5189336	28871	G	T	0,999708	2021-01-12	United Kingdom
N_203_K	N	203	ERR5189336	28881	G	A	0,997959	2021-01-12	United Kingdom
N_204_R	N	204	ERR5189336	28883	G	C	0,999883	2021-01-12	United Kingdom
N_235_F	N	235	ERR5189336	28977	C	T	0,999936	2021-01-12	United Kingdom
ORF1ab_498_V	ORF1ab	498	ERR5189337	1758	C	T	0,178965	2021-01-09	United Kingdom
ORF1ab_1001_I	ORF1ab	1001	ERR5189337	3267	C	T	1	2021-01-09	United Kingdom
ORF1ab_1708_D	ORF1ab	1708	ERR5189337	5388	C	A	1	2021-01-09	United Kingdom
ORF1ab_2230_T	ORF1ab	2230	ERR5189337	6954	T	C	0,999542	2021-01-09	United Kingdom
ORF1ab_3674_NA	ORF1ab	3674	ERR5189337	11287	G	-TCTGGTTTT	0,999414	2021-01-09	United Kingdom
ORF1ab_314_L	ORF1ab	314	ERR5189337	14408	C	T	1	2021-01-09	United Kingdom
ORF1ab_1383_R	ORF1ab	1383	ERR5189337	17615	A	G	0,999486	2021-01-09	United Kingdom
S_68_NA	S	68	ERR5189337	21764	A	-TACATG	1	2021-01-09	United Kingdom
S_143_NA	S	143	ERR5189337	21990	T	-TTA	1	2021-01-09	United Kingdom
S_501_Y	S	501	ERR5189337	23063	A	T	0,9987	2021-01-09	United Kingdom
S_570_D	S	570	ERR5189337	23271	C	A	0,999876	2021-01-09	United Kingdom
S_614_G	S	614	ERR5189337	23403	A	G	0,999758	2021-01-09	United Kingdom
S_681_H	S	681	ERR5189337	23604	C	A	1	2021-01-09	United Kingdom
S_716_I	S	716	ERR5189337	23709	C	T	1	2021-01-09	United Kingdom
S_982_A	S	982	ERR5189337	24506	T	G	0,999166	2021-01-09	United Kingdom
S_1118_H	S	1118	ERR5189337	24914	G	C	1	2021-01-09	United Kingdom
S_1214_G	S	1214	ERR5189337	25202	T	G	0,234973	2021-01-09	United Kingdom
ORF3a_224_C	ORF3a	224	ERR5189337	26062	G	T	1	2021-01-09	United Kingdom
ORF3a_225_F	ORF3a	225	ERR5189337	26065	G	T	0,999355	2021-01-09	United Kingdom
ORF8_27_*	ORF8	27	ERR5189337	27972	C	T	1	2021-01-09	United Kingdom
ORF8_52_I	ORF8	52	ERR5189337	28048	G	T	1	2021-01-09	United Kingdom
ORF8_73_C	ORF8	73	ERR5189337	28111	A	G	0,99982	2021-01-09	United Kingdom
N_3_H	N	3	ERR5189337	28280	G	C	1	2021-01-09	United Kingdom
N_3_V	N	3	ERR5189337	28281	A	T	0,999783	2021-01-09	United Kingdom
N_3_E	N	3	ERR5189337	28282	T	A	0,999913	2021-01-09	United Kingdom
N_203_K	N	203	ERR5189337	28881	G	A	0,998745	2021-01-09	United Kingdom
N_204_R	N	204	ERR5189337	28883	G	C	1	2021-01-09	United Kingdom
N_235_F	N	235	ERR5189337	28977	C	T	1	2021-01-09	United Kingdom
ORF1ab_1001_I	ORF1ab	1001	ERR5189338	3267	C	T	0,99995	2021-01-12	United Kingdom
ORF1ab_1708_D	ORF1ab	1708	ERR5189338	5388	C	A	1	2021-01-12	United Kingdom
ORF1ab_2230_T	ORF1ab	2230	ERR5189338	6954	T	C	0,999471	2021-01-12	United Kingdom
ORF1ab_2940_D	ORF1ab	2940	ERR5189338	9085	A	C	0,147034	2021-01-12	United Kingdom
ORF1ab_3674_NA	ORF1ab	3674	ERR5189338	11287	G	-TCTGGTTTT	0,998211	2021-01-12	United Kingdom
ORF1ab_314_L	ORF1ab	314	ERR5189338	14408	C	T	1	2021-01-12	United Kingdom
S_68_NA	S	68	ERR5189338	21764	A	-TACATG	0,997324	2021-01-12	United Kingdom
S_143_NA	S	143	ERR5189338	21990	T	-TTA	0,999074	2021-01-12	United Kingdom
S_501_Y	S	501	ERR5189338	23063	A	T	1	2021-01-12	United Kingdom
S_570_D	S	570	ERR5189338	23271	C	A	0,999843	2021-01-12	United Kingdom
S_614_G	S	614	ERR5189338	23403	A	G	0,999872	2021-01-12	United Kingdom
S_681_H	S	681	ERR5189338	23604	C	A	0,999671	2021-01-12	United Kingdom
S_716_I	S	716	ERR5189338	23709	C	T	1	2021-01-12	United Kingdom
S_982_A	S	982	ERR5189338	24506	T	G	0,999674	2021-01-12	United Kingdom
S_1118_H	S	1118	ERR5189338	24914	G	C	1	2021-01-12	United Kingdom
S_1214_G	S	1214	ERR5189338	25202	T	G	0,204176	2021-01-12	United Kingdom
ORF8_27_*	ORF8	27	ERR5189338	27972	C	T	1	2021-01-12	United Kingdom
ORF8_52_I	ORF8	52	ERR5189338	28048	G	T	0,999459	2021-01-12	United Kingdom
ORF8_73_C	ORF8	73	ERR5189338	28111	A	G	0,999922	2021-01-12	United Kingdom
N_3_H	N	3	ERR5189338	28280	G	C	0,999946	2021-01-12	United Kingdom
N_3_V	N	3	ERR5189338	28281	A	T	0,999864	2021-01-12	United Kingdom
N_3_E	N	3	ERR5189338	28282	T	A	0,999647	2021-01-12	United Kingdom
N_203_K	N	203	ERR5189338	28881	G	A	0,997969	2021-01-12	United Kingdom
N_204_R	N	204	ERR5189338	28883	G	C	0,999853	2021-01-12	United Kingdom
N_235_F	N	235	ERR5189338	28977	C	T	0,999769	2021-01-12	United Kingdom
ORF1ab_1001_I	ORF1ab	1001	ERR5189339	3267	C	T	1	2021-01-12	United Kingdom
ORF1ab_2230_T	ORF1ab	2230	ERR5189339	6954	T	C	0,99967	2021-01-12	United Kingdom
ORF1ab_3674_NA	ORF1ab	3674	ERR5189339	11287	G	-TCTGGTTTT	0,999558	2021-01-12	United Kingdom
ORF1ab_314_L	ORF1ab	314	ERR5189339	14408	C	T	1	2021-01-12	United Kingdom
ORF1ab_1383_R	ORF1ab	1383	ERR5189339	17615	A	G	1	2021-01-12	United Kingdom
S_22_I	S	22	ERR5189339	21627	C	T	1	2021-01-12	United Kingdom
S_68_NA	S	68	ERR5189339	21764	A	-TACATG	0,995848	2021-01-12	United Kingdom
S_143_NA	S	143	ERR5189339	21990	T	-TTA	0,998636	2021-01-12	United Kingdom
S_501_Y	S	501	ERR5189339	23063	A	T	1	2021-01-12	United Kingdom
S_570_D	S	570	ERR5189339	23271	C	A	0,999944	2021-01-12	United Kingdom
S_614_G	S	614	ERR5189339	23403	A	G	0,999726	2021-01-12	United Kingdom
S_681_H	S	681	ERR5189339	23604	C	A	1	2021-01-12	United Kingdom
S_716_I	S	716	ERR5189339	23709	C	T	1	2021-01-12	United Kingdom
S_982_A	S	982	ERR5189339	24506	T	G	0,999756	2021-01-12	United Kingdom
S_1118_H	S	1118	ERR5189339	24914	G	C	0,999713	2021-01-12	United Kingdom
S_1214_G	S	1214	ERR5189339	25202	T	G	0,328261	2021-01-12	United Kingdom
ORF8_27_*	ORF8	27	ERR5189339	27972	C	T	1	2021-01-12	United Kingdom
ORF8_52_I	ORF8	52	ERR5189339	28048	G	T	1	2021-01-12	United Kingdom
ORF8_73_C	ORF8	73	ERR5189339	28111	A	G	0,999632	2021-01-12	United Kingdom
N_3_H	N	3	ERR5189339	28280	G	C	0,999874	2021-01-12	United Kingdom
N_3_V	N	3	ERR5189339	28281	A	T	0,999831	2021-01-12	United Kingdom
N_3_E	N	3	ERR5189339	28282	T	A	0,999958	2021-01-12	United Kingdom
N_203_K	N	203	ERR5189339	28881	G	A	0,999321	2021-01-12	United Kingdom
N_204_R	N	204	ERR5189339	28883	G	C	1	2021-01-12	United Kingdom
N_235_F	N	235	ERR5189339	28977	C	T	0,999307	2021-01-12	United Kingdom
ORF1ab_1001_I	ORF1ab	1001	ERR5189340	3267	C	T	0,999872	2021-01-12	United Kingdom
ORF1ab_1708_D	ORF1ab	1708	ERR5189340	5388	C	A	1	2021-01-12	United Kingdom
ORF1ab_2105_P	ORF1ab	2105	ERR5189340	6579	T	C	1	2021-01-12	United Kingdom
ORF1ab_2230_T	ORF1ab	2230	ERR5189340	6954	T	C	0,999481	2021-01-12	United Kingdom
ORF1ab_3674_NA	ORF1ab	3674	ERR5189340	11287	G	-TCTGGTTTT	0,9986	2021-01-12	United Kingdom
ORF1ab_314_L	ORF1ab	314	ERR5189340	14408	C	T	0,999312	2021-01-12	United Kingdom
S_68_NA	S	68	ERR5189340	21764	A	-TACATG	0,998	2021-01-12	United Kingdom
S_143_NA	S	143	ERR5189340	21990	T	-TTA	0,998826	2021-01-12	United Kingdom
S_501_Y	S	501	ERR5189340	23063	A	T	0,999656	2021-01-12	United Kingdom
S_570_D	S	570	ERR5189340	23271	C	A	0,999971	2021-01-12	United Kingdom
S_614_G	S	614	ERR5189340	23403	A	G	0,99972	2021-01-12	United Kingdom
S_681_H	S	681	ERR5189340	23604	C	A	1	2021-01-12	United Kingdom
S_716_I	S	716	ERR5189340	23709	C	T	1	2021-01-12	United Kingdom
S_982_A	S	982	ERR5189340	24506	T	G	0,999511	2021-01-12	United Kingdom
S_1118_H	S	1118	ERR5189340	24914	G	C	1	2021-01-12	United Kingdom
S_1214_G	S	1214	ERR5189340	25202	T	G	0,301331	2021-01-12	United Kingdom
ORF8_27_*	ORF8	27	ERR5189340	27972	C	T	1	2021-01-12	United Kingdom
ORF8_52_I	ORF8	52	ERR5189340	28048	G	T	1	2021-01-12	United Kingdom
ORF8_73_C	ORF8	73	ERR5189340	28111	A	G	0,999706	2021-01-12	United Kingdom
N_3_H	N	3	ERR5189340	28280	G	C	0,99988	2021-01-12	United Kingdom
N_3_V	N	3	ERR5189340	28281	A	T	0,999851	2021-01-12	United Kingdom
N_3_E	N	3	ERR5189340	28282	T	A	0,999791	2021-01-12	United Kingdom
N_203_K	N	203	ERR5189340	28881	G	A	0,997108	2021-01-12	United Kingdom
N_204_R	N	204	ERR5189340	28883	G	C	0,999761	2021-01-12	United Kingdom
N_235_F	N	235	ERR5189340	28977	C	T	0,998846	2021-01-12	United Kingdom
ORF1ab_1001_I	ORF1ab	1001	ERR5189341	3267	C	T	0,99987	2021-01-12	United Kingdom
ORF1ab_1708_D	ORF1ab	1708	ERR5189341	5388	C	A	1	2021-01-12	United Kingdom
ORF1ab_2230_T	ORF1ab	2230	ERR5189341	6954	T	C	0,999416	2021-01-12	United Kingdom
ORF1ab_3674_NA	ORF1ab	3674	ERR5189341	11287	G	-TCTGGTTTT	0,997452	2021-01-12	United Kingdom
ORF1ab_314_L	ORF1ab	314	ERR5189341	14408	C	T	1	2021-01-12	United Kingdom
S_68_NA	S	68	ERR5189341	21764	A	-TACATG	0,994141	2021-01-12	United Kingdom
S_143_NA	S	143	ERR5189341	21990	T	-TTA	0,99922	2021-01-12	United Kingdom
S_501_Y	S	501	ERR5189341	23063	A	T	0,999584	2021-01-12	United Kingdom
S_570_D	S	570	ERR5189341	23271	C	A	0,999798	2021-01-12	United Kingdom
S_614_G	S	614	ERR5189341	23403	A	G	0,999745	2021-01-12	United Kingdom
S_681_H	S	681	ERR5189341	23604	C	A	0,999735	2021-01-12	United Kingdom
S_716_I	S	716	ERR5189341	23709	C	T	1	2021-01-12	United Kingdom
S_982_A	S	982	ERR5189341	24506	T	G	0,999769	2021-01-12	United Kingdom
S_1118_H	S	1118	ERR5189341	24914	G	C	0,999671	2021-01-12	United Kingdom
S_1214_G	S	1214	ERR5189341	25202	T	G	0,281004	2021-01-12	United Kingdom
ORF8_27_*	ORF8	27	ERR5189341	27972	C	T	1	2021-01-12	United Kingdom
ORF8_52_I	ORF8	52	ERR5189341	28048	G	T	1	2021-01-12	United Kingdom
ORF8_68_*	ORF8	68	ERR5189341	28095	A	T	0,998495	2021-01-12	United Kingdom
ORF8_73_C	ORF8	73	ERR5189341	28111	A	G	0,999905	2021-01-12	United Kingdom
N_3_H	N	3	ERR5189341	28280	G	C	0,999875	2021-01-12	United Kingdom
N_3_V	N	3	ERR5189341	28281	A	T	0,999906	2021-01-12	United Kingdom
N_3_E	N	3	ERR5189341	28282	T	A	0,999687	2021-01-12	United Kingdom
N_203_K	N	203	ERR5189341	28881	G	A	0,998674	2021-01-12	United Kingdom
N_204_R	N	204	ERR5189341	28883	G	C	0,999941	2021-01-12	United Kingdom
N_235_F	N	235	ERR5189341	28977	C	T	0,999812	2021-01-12	United Kingdom
ORF1ab_1001_I	ORF1ab	1001	ERR5189342	3267	C	T	0,999871	2021-01-12	United Kingdom
ORF1ab_1708_D	ORF1ab	1708	ERR5189342	5388	C	A	1	2021-01-12	United Kingdom
ORF1ab_2101_A	ORF1ab	2101	ERR5189342	6567	A	C	0,161023	2021-01-12	United Kingdom
ORF1ab_2230_T	ORF1ab	2230	ERR5189342	6954	T	C	0,999312	2021-01-12	United Kingdom
ORF1ab_3674_NA	ORF1ab	3674	ERR5189342	11287	G	-TCTGGTTTT	0,99775	2021-01-12	United Kingdom
ORF1ab_314_L	ORF1ab	314	ERR5189342	14408	C	T	0,999632	2021-01-12	United Kingdom
S_18_F	S	18	ERR5189342	21614	C	T	0,999857	2021-01-12	United Kingdom
S_68_NA	S	68	ERR5189342	21764	A	-TACATG	0,998727	2021-01-12	United Kingdom
S_143_NA	S	143	ERR5189342	21990	T	-TTA	1	2021-01-12	United Kingdom
S_501_Y	S	501	ERR5189342	23063	A	T	0,999387	2021-01-12	United Kingdom
S_570_D	S	570	ERR5189342	23271	C	A	0,999858	2021-01-12	United Kingdom
S_614_G	S	614	ERR5189342	23403	A	G	0,999792	2021-01-12	United Kingdom
S_681_H	S	681	ERR5189342	23604	C	A	1	2021-01-12	United Kingdom
S_716_I	S	716	ERR5189342	23709	C	T	0,999652	2021-01-12	United Kingdom
S_982_A	S	982	ERR5189342	24506	T	G	0,999856	2021-01-12	United Kingdom
S_1118_H	S	1118	ERR5189342	24914	G	C	0,999578	2021-01-12	United Kingdom
S_1214_G	S	1214	ERR5189342	25202	T	G	0,243514	2021-01-12	United Kingdom
ORF7a_4_NA	ORF7a	4	ERR5189342	27404	T	-TCTTTTCTTGGCACTGATAACACTCGCTACTTGTGAGCTTTATCACTACCAAGAGTG	0,995034	2021-01-12	United Kingdom
ORF7a_97_NA	ORF7a	97	ERR5189342	27683	A	-CTCTCCAATTTTTCTT	0,872597	2021-01-12	United Kingdom
ORF8_27_*	ORF8	27	ERR5189342	27972	C	T	1	2021-01-12	United Kingdom
ORF8_52_I	ORF8	52	ERR5189342	28048	G	T	1	2021-01-12	United Kingdom
ORF8_73_C	ORF8	73	ERR5189342	28111	A	G	0,999789	2021-01-12	United Kingdom
N_3_H	N	3	ERR5189342	28280	G	C	0,999929	2021-01-12	United Kingdom
N_3_V	N	3	ERR5189342	28281	A	T	0,999858	2021-01-12	United Kingdom
N_3_E	N	3	ERR5189342	28282	T	A	0,999787	2021-01-12	United Kingdom
N_203_K	N	203	ERR5189342	28881	G	A	0,99316	2021-01-12	United Kingdom
N_204_R	N	204	ERR5189342	28883	G	C	0,999661	2021-01-12	United Kingdom
N_235_F	N	235	ERR5189342	28977	C	T	0,999771	2021-01-12	United Kingdom
ORF1ab_314_L	ORF1ab	314	ERR5189343	14408	C	T	1	2021-01-12	United Kingdom
S_18_F	S	18	ERR5189343	21614	C	T	0,99992	2021-01-12	United Kingdom
S_118_F	S	118	ERR5189343	21914	C	T	0,54325	2021-01-12	United Kingdom
S_222_V	S	222	ERR5189343	22227	C	T	0,999864	2021-01-12	United Kingdom
S_614_G	S	614	ERR5189343	23403	A	G	0,999664	2021-01-12	United Kingdom
S_1214_G	S	1214	ERR5189343	25202	T	G	0,183103	2021-01-12	United Kingdom
S_1219_V	S	1219	ERR5189343	25218	G	T	1	2021-01-12	United Kingdom
ORF7b_5_L	ORF7b	5	ERR5189343	27769	C	T	0,999768	2021-01-12	United Kingdom
N_220_V	N	220	ERR5189343	28932	C	T	0,999811	2021-01-12	United Kingdom
ORF10_30_L	ORF10	30	ERR5189343	29645	G	T	0,999794	2021-01-12	United Kingdom
ORF1ab_1302_NA	ORF1ab	1302	ERR5189345	4169	C	-CTA	0,570878	2021-01-12	United Kingdom
ORF1ab_314_L	ORF1ab	314	ERR5189345	14408	C	T	1	2021-01-12	United Kingdom
S_18_F	S	18	ERR5189345	21614	C	T	0,999773	2021-01-12	United Kingdom
S_222_V	S	222	ERR5189345	22227	C	T	0,999884	2021-01-12	United Kingdom
S_614_G	S	614	ERR5189345	23403	A	G	0,999873	2021-01-12	United Kingdom
S_1214_G	S	1214	ERR5189345	25202	T	G	0,208935	2021-01-12	United Kingdom
ORF7b_5_L	ORF7b	5	ERR5189345	27769	C	T	0,999935	2021-01-12	United Kingdom
ORF8_72_H	ORF8	72	ERR5189345	28109	G	T	0,999817	2021-01-12	United Kingdom
N_220_V	N	220	ERR5189345	28932	C	T	0,999937	2021-01-12	United Kingdom
ORF10_30_L	ORF10	30	ERR5189345	29645	G	T	0,999755	2021-01-12	United Kingdom
ORF1ab_1001_I	ORF1ab	1001	ERR5189346	3267	C	T	0,999875	2021-01-12	United Kingdom
ORF1ab_1708_D	ORF1ab	1708	ERR5189346	5388	C	A	1	2021-01-12	United Kingdom
ORF1ab_2230_T	ORF1ab	2230	ERR5189346	6954	T	C	0,999535	2021-01-12	United Kingdom
ORF1ab_2771_Q	ORF1ab	2771	ERR5189346	8576	A	C	0,999798	2021-01-12	United Kingdom
ORF1ab_2779_L	ORF1ab	2779	ERR5189346	8600	G	T	0,999196	2021-01-12	United Kingdom
ORF1ab_3674_NA	ORF1ab	3674	ERR5189346	11287	G	-TCTGGTTTT	0,997319	2021-01-12	United Kingdom
ORF1ab_314_L	ORF1ab	314	ERR5189346	14408	C	T	1	2021-01-12	United Kingdom
ORF1ab_1383_R	ORF1ab	1383	ERR5189346	17615	A	G	1	2021-01-12	United Kingdom
S_68_NA	S	68	ERR5189346	21764	A	-TACATG	0,991723	2021-01-12	United Kingdom
S_143_NA	S	143	ERR5189346	21990	T	-TTA	0,998143	2021-01-12	United Kingdom
S_501_Y	S	501	ERR5189346	23063	A	T	1	2021-01-12	United Kingdom
S_570_D	S	570	ERR5189346	23271	C	A	0,999866	2021-01-12	United Kingdom
S_614_G	S	614	ERR5189346	23403	A	G	0,99977	2021-01-12	United Kingdom
S_681_H	S	681	ERR5189346	23604	C	A	0,999825	2021-01-12	United Kingdom
S_716_I	S	716	ERR5189346	23709	C	T	1	2021-01-12	United Kingdom
S_939_F	S	939	ERR5189346	24378	C	T	0,999568	2021-01-12	United Kingdom
S_982_A	S	982	ERR5189346	24506	T	G	0,999767	2021-01-12	United Kingdom
S_1118_H	S	1118	ERR5189346	24914	G	C	1	2021-01-12	United Kingdom
S_1214_G	S	1214	ERR5189346	25202	T	G	0,305763	2021-01-12	United Kingdom
ORF3a_78_Y	ORF3a	78	ERR5189346	25624	C	T	0,999671	2021-01-12	United Kingdom
ORF8_27_*	ORF8	27	ERR5189346	27972	C	T	1	2021-01-12	United Kingdom
ORF8_52_I	ORF8	52	ERR5189346	28048	G	T	1	2021-01-12	United Kingdom
ORF8_73_C	ORF8	73	ERR5189346	28111	A	G	0,999892	2021-01-12	United Kingdom
N_3_H	N	3	ERR5189346	28280	G	C	0,999892	2021-01-12	United Kingdom
N_3_V	N	3	ERR5189346	28281	A	T	0,99982	2021-01-12	United Kingdom
N_3_E	N	3	ERR5189346	28282	T	A	0,999748	2021-01-12	United Kingdom
N_203_K	N	203	ERR5189346	28881	G	A	0,996977	2021-01-12	United Kingdom
N_204_R	N	204	ERR5189346	28883	G	C	0,999859	2021-01-12	United Kingdom
N_235_F	N	235	ERR5189346	28977	C	T	0,999754	2021-01-12	United Kingdom
ORF1ab_1001_I	ORF1ab	1001	ERR5189347	3267	C	T	0,999741	2021-01-12	United Kingdom
ORF1ab_1314_V	ORF1ab	1314	ERR5189347	4206	C	T	0,999654	2021-01-12	United Kingdom
ORF1ab_1708_D	ORF1ab	1708	ERR5189347	5388	C	A	1	2021-01-12	United Kingdom
ORF1ab_2230_T	ORF1ab	2230	ERR5189347	6954	T	C	0,999487	2021-01-12	United Kingdom
ORF1ab_3244_L	ORF1ab	3244	ERR5189347	9996	C	T	0,0603187	2021-01-12	United Kingdom
ORF1ab_3674_NA	ORF1ab	3674	ERR5189347	11287	G	-TCTGGTTTT	0,997656	2021-01-12	United Kingdom
ORF1ab_314_L	ORF1ab	314	ERR5189347	14408	C	T	0,999722	2021-01-12	United Kingdom
S_68_NA	S	68	ERR5189347	21764	A	-TACATG	0,998242	2021-01-12	United Kingdom
S_143_NA	S	143	ERR5189347	21990	T	-TTA	0,999021	2021-01-12	United Kingdom
S_501_Y	S	501	ERR5189347	23063	A	T	0,999577	2021-01-12	United Kingdom
S_570_D	S	570	ERR5189347	23271	C	A	0,999964	2021-01-12	United Kingdom
S_614_G	S	614	ERR5189347	23403	A	G	0,999859	2021-01-12	United Kingdom
S_681_H	S	681	ERR5189347	23604	C	A	0,999745	2021-01-12	United Kingdom
S_716_I	S	716	ERR5189347	23709	C	T	1	2021-01-12	United Kingdom
S_835_R	S	835	ERR5189347	24066	A	G	0,999872	2021-01-12	United Kingdom
S_982_A	S	982	ERR5189347	24506	T	G	0,999551	2021-01-12	United Kingdom
S_1118_H	S	1118	ERR5189347	24914	G	C	1	2021-01-12	United Kingdom
S_1214_G	S	1214	ERR5189347	25202	T	G	0,206083	2021-01-12	United Kingdom
ORF7a_17_F	ORF7a	17	ERR5189347	27442	C	T	0,0708086	2021-01-12	United Kingdom
ORF8_27_*	ORF8	27	ERR5189347	27972	C	T	1	2021-01-12	United Kingdom
ORF8_52_I	ORF8	52	ERR5189347	28048	G	T	1	2021-01-12	United Kingdom
ORF8_73_C	ORF8	73	ERR5189347	28111	A	G	0,999693	2021-01-12	United Kingdom
N_3_H	N	3	ERR5189347	28280	G	C	0,999883	2021-01-12	United Kingdom
N_3_V	N	3	ERR5189347	28281	A	T	0,999843	2021-01-12	United Kingdom
N_3_E	N	3	ERR5189347	28282	T	A	0,999765	2021-01-12	United Kingdom
N_203_K	N	203	ERR5189347	28881	G	A	0,996359	2021-01-12	United Kingdom
N_204_R	N	204	ERR5189347	28883	G	C	0,999821	2021-01-12	United Kingdom
N_235_F	N	235	ERR5189347	28977	C	T	0,999888	2021-01-12	United Kingdom
ORF1ab_1001_I	ORF1ab	1001	ERR5189348	3267	C	T	0,999942	2021-01-12	United Kingdom
ORF1ab_1708_D	ORF1ab	1708	ERR5189348	5388	C	A	0,999059	2021-01-12	United Kingdom
ORF1ab_2230_T	ORF1ab	2230	ERR5189348	6954	T	C	0,999621	2021-01-12	United Kingdom
ORF1ab_3674_NA	ORF1ab	3674	ERR5189348	11287	G	-TCTGGTTTT	0,996659	2021-01-12	United Kingdom
ORF1ab_4220_L	ORF1ab	4220	ERR5189348	12924	C	T	0,999831	2021-01-12	United Kingdom
ORF1ab_314_L	ORF1ab	314	ERR5189348	14408	C	T	0,99957	2021-01-12	United Kingdom
ORF1ab_1116_A	ORF1ab	1116	ERR5189348	16814	T	C	0,998356	2021-01-12	United Kingdom
S_68_NA	S	68	ERR5189348	21764	A	-TACATG	0,995811	2021-01-12	United Kingdom
S_143_NA	S	143	ERR5189348	21990	T	-TTA	0,998769	2021-01-12	United Kingdom
S_501_Y	S	501	ERR5189348	23063	A	T	1	2021-01-12	United Kingdom
S_570_D	S	570	ERR5189348	23271	C	A	0,999874	2021-01-12	United Kingdom
S_614_G	S	614	ERR5189348	23403	A	G	0,999602	2021-01-12	United Kingdom
S_681_H	S	681	ERR5189348	23604	C	A	1	2021-01-12	United Kingdom
S_716_I	S	716	ERR5189348	23709	C	T	0,9996	2021-01-12	United Kingdom
S_982_A	S	982	ERR5189348	24506	T	G	0,999787	2021-01-12	United Kingdom
S_1118_H	S	1118	ERR5189348	24914	G	C	0,99948	2021-01-12	United Kingdom
S_1214_G	S	1214	ERR5189348	25202	T	G	0,205606	2021-01-12	United Kingdom
ORF3a_140_F	ORF3a	140	ERR5189348	25810	C	T	0,99982	2021-01-12	United Kingdom
ORF8_27_*	ORF8	27	ERR5189348	27972	C	T	1	2021-01-12	United Kingdom
ORF8_52_I	ORF8	52	ERR5189348	28048	G	T	1	2021-01-12	United Kingdom
ORF8_73_C	ORF8	73	ERR5189348	28111	A	G	0,999803	2021-01-12	United Kingdom
N_3_H	N	3	ERR5189348	28280	G	C	0,999935	2021-01-12	United Kingdom
N_3_V	N	3	ERR5189348	28281	A	T	0,999935	2021-01-12	United Kingdom
N_3_E	N	3	ERR5189348	28282	T	A	0,999674	2021-01-12	United Kingdom
N_203_K	N	203	ERR5189348	28881	G	A	0,996134	2021-01-12	United Kingdom
N_204_R	N	204	ERR5189348	28883	G	C	0,999864	2021-01-12	United Kingdom
N_235_F	N	235	ERR5189348	28977	C	T	0,999432	2021-01-12	United Kingdom
ORF1ab_1001_I	ORF1ab	1001	ERR5189350	3267	C	T	0,99997	2021-01-12	United Kingdom
ORF1ab_1055_I	ORF1ab	1055	ERR5189350	3429	C	T	0,258175	2021-01-12	United Kingdom
ORF1ab_1446_I	ORF1ab	1446	ERR5189350	4601	G	A	0,14302	2021-01-12	United Kingdom
ORF1ab_1708_D	ORF1ab	1708	ERR5189350	5388	C	A	1	2021-01-12	United Kingdom
ORF1ab_2230_T	ORF1ab	2230	ERR5189350	6954	T	C	0,999613	2021-01-12	United Kingdom
ORF1ab_3235_V	ORF1ab	3235	ERR5189350	9969	C	T	0,142759	2021-01-12	United Kingdom
ORF1ab_3674_NA	ORF1ab	3674	ERR5189350	11287	G	-TCTGGTTTT	0,999291	2021-01-12	United Kingdom
ORF1ab_4031_I	ORF1ab	4031	ERR5189350	12357	C	T	0,999861	2021-01-12	United Kingdom
ORF1ab_314_L	ORF1ab	314	ERR5189350	14408	C	T	0,999352	2021-01-12	United Kingdom
S_68_NA	S	68	ERR5189350	21764	A	-TACATG	0,995823	2021-01-12	United Kingdom
S_143_NA	S	143	ERR5189350	21990	T	-TTA	0,999185	2021-01-12	United Kingdom
S_501_Y	S	501	ERR5189350	23063	A	T	1	2021-01-12	United Kingdom
S_570_D	S	570	ERR5189350	23271	C	A	0,999905	2021-01-12	United Kingdom
S_614_G	S	614	ERR5189350	23403	A	G	0,999752	2021-01-12	United Kingdom
S_681_H	S	681	ERR5189350	23604	C	A	1	2021-01-12	United Kingdom
S_716_I	S	716	ERR5189350	23709	C	T	1	2021-01-12	United Kingdom
S_982_A	S	982	ERR5189350	24506	T	G	0,999713	2021-01-12	United Kingdom
S_1118_H	S	1118	ERR5189350	24914	G	C	1	2021-01-12	United Kingdom
S_1214_G	S	1214	ERR5189350	25202	T	G	0,12869	2021-01-12	United Kingdom
ORF8_27_*	ORF8	27	ERR5189350	27972	C	T	0,999145	2021-01-12	United Kingdom
ORF8_52_I	ORF8	52	ERR5189350	28048	G	T	1	2021-01-12	United Kingdom
ORF8_68_*	ORF8	68	ERR5189350	28095	A	T	0,995766	2021-01-12	United Kingdom
ORF8_73_C	ORF8	73	ERR5189350	28111	A	G	0,999681	2021-01-12	United Kingdom
N_3_H	N	3	ERR5189350	28280	G	C	0,999896	2021-01-12	United Kingdom
N_3_V	N	3	ERR5189350	28281	A	T	0,999862	2021-01-12	United Kingdom
N_3_E	N	3	ERR5189350	28282	T	A	0,999931	2021-01-12	United Kingdom
N_200_C	N	200	ERR5189350	28871	G	T	0,999797	2021-01-12	United Kingdom
N_203_K	N	203	ERR5189350	28881	G	A	0,99805	2021-01-12	United Kingdom
N_204_R	N	204	ERR5189350	28883	G	C	0,999796	2021-01-12	United Kingdom
N_235_F	N	235	ERR5189350	28977	C	T	0,999786	2021-01-12	United Kingdom
ORF1ab_971_L	ORF1ab	971	ERR5189351	3177	C	T	0,998473	2021-01-12	United Kingdom
ORF1ab_1001_I	ORF1ab	1001	ERR5189351	3267	C	T	0,999869	2021-01-12	United Kingdom
ORF1ab_1708_D	ORF1ab	1708	ERR5189351	5388	C	A	1	2021-01-12	United Kingdom
ORF1ab_2230_T	ORF1ab	2230	ERR5189351	6954	T	C	0,999444	2021-01-12	United Kingdom
ORF1ab_3674_NA	ORF1ab	3674	ERR5189351	11287	G	-TCTGGTTTT	0,998963	2021-01-12	United Kingdom
ORF1ab_314_L	ORF1ab	314	ERR5189351	14408	C	T	0,999788	2021-01-12	United Kingdom
S_18_F	S	18	ERR5189351	21614	C	T	0,999755	2021-01-12	United Kingdom
S_68_NA	S	68	ERR5189351	21764	A	-TACATG	0,99409	2021-01-12	United Kingdom
S_143_NA	S	143	ERR5189351	21990	T	-TTA	0,997874	2021-01-12	United Kingdom
S_501_Y	S	501	ERR5189351	23063	A	T	0,999289	2021-01-12	United Kingdom
S_570_D	S	570	ERR5189351	23271	C	A	0,999855	2021-01-12	United Kingdom
S_614_G	S	614	ERR5189351	23403	A	G	0,999715	2021-01-12	United Kingdom
S_681_H	S	681	ERR5189351	23604	C	A	0,999798	2021-01-12	United Kingdom
S_716_I	S	716	ERR5189351	23709	C	T	0,9996	2021-01-12	United Kingdom
S_982_A	S	982	ERR5189351	24506	T	G	0,999845	2021-01-12	United Kingdom
S_1118_H	S	1118	ERR5189351	24914	G	C	0,999734	2021-01-12	United Kingdom
S_1214_G	S	1214	ERR5189351	25202	T	G	0,237489	2021-01-12	United Kingdom
ORF7a_4_NA	ORF7a	4	ERR5189351	27404	T	-TCTTTTCTTGGCACTGATAACACTCGCTACTTGTGAGCTTTATCACTACCAAGAGTG	0,995556	2021-01-12	United Kingdom
ORF8_27_*	ORF8	27	ERR5189351	27972	C	T	1	2021-01-12	United Kingdom
ORF8_52_I	ORF8	52	ERR5189351	28048	G	T	0,999718	2021-01-12	United Kingdom
ORF8_73_C	ORF8	73	ERR5189351	28111	A	G	0,999771	2021-01-12	United Kingdom
N_3_H	N	3	ERR5189351	28280	G	C	0,999905	2021-01-12	United Kingdom
N_3_V	N	3	ERR5189351	28281	A	T	0,999873	2021-01-12	United Kingdom
N_3_E	N	3	ERR5189351	28282	T	A	0,999652	2021-01-12	United Kingdom
N_203_K	N	203	ERR5189351	28881	G	A	0,996035	2021-01-12	United Kingdom
N_204_R	N	204	ERR5189351	28883	G	C	0,999439	2021-01-12	United Kingdom
N_235_F	N	235	ERR5189351	28977	C	T	0,999799	2021-01-12	United Kingdom
ORF1ab_1323_Y	ORF1ab	1323	ERR5189352	4232	G	T	1	2021-01-12	United Kingdom
ORF1ab_314_L	ORF1ab	314	ERR5189352	14408	C	T	0,999756	2021-01-12	United Kingdom
ORF1ab_1649_F	ORF1ab	1649	ERR5189352	18412	G	T	0,201059	2021-01-12	United Kingdom
ORF1ab_1657_L	ORF1ab	1657	ERR5189352	18436	T	C	0,20386	2021-01-12	United Kingdom
S_222_V	S	222	ERR5189352	22227	C	T	0,999854	2021-01-12	United Kingdom
S_529_N	S	529	ERR5189352	23149	G	T	0,999893	2021-01-12	United Kingdom
S_614_G	S	614	ERR5189352	23403	A	G	0,999771	2021-01-12	United Kingdom
S_1214_G	S	1214	ERR5189352	25202	T	G	0,302001	2021-01-12	United Kingdom
M_2_S	M	2	ERR5189352	26526	G	T	0,106105	2021-01-12	United Kingdom
N_220_V	N	220	ERR5189352	28932	C	T	0,999675	2021-01-12	United Kingdom
N_365_S	N	365	ERR5189352	29366	C	T	0,99949	2021-01-12	United Kingdom
ORF10_30_L	ORF10	30	ERR5189352	29645	G	T	0,999922	2021-01-12	United Kingdom
ORF1ab_3577_N	ORF1ab	3577	ERR5189353	10996	G	T	0,999063	2021-01-12	United Kingdom
ORF1ab_314_L	ORF1ab	314	ERR5189353	14408	C	T	1	2021-01-12	United Kingdom
S_222_V	S	222	ERR5189353	22227	C	T	0,999462	2021-01-12	United Kingdom
S_262_S	S	262	ERR5189353	22346	G	T	1	2021-01-12	United Kingdom
S_614_G	S	614	ERR5189353	23403	A	G	0,999856	2021-01-12	United Kingdom
S_1214_G	S	1214	ERR5189353	25202	T	G	0,264826	2021-01-12	United Kingdom
ORF8_5_NA	ORF8	5	ERR5189353	27906	G	+TTTTTTTT	0,0712685	2021-01-12	United Kingdom
ORF8_5_NA	ORF8	5	ERR5189353	27906	G	+TTTTTTT	0,160466	2021-01-12	United Kingdom
ORF8_5_NA	ORF8	5	ERR5189353	27906	G	+TTTTTT	0,189601	2021-01-12	United Kingdom
ORF8_5_NA	ORF8	5	ERR5189353	27906	G	+TTTTT	0,135814	2021-01-12	United Kingdom
ORF8_5_NA	ORF8	5	ERR5189353	27906	G	+TTTT	0,13671	2021-01-12	United Kingdom
ORF8_5_NA	ORF8	5	ERR5189353	27906	G	+TTT	0,169431	2021-01-12	United Kingdom
N_220_V	N	220	ERR5189353	28932	C	T	0,99968	2021-01-12	United Kingdom
ORF10_30_L	ORF10	30	ERR5189353	29645	G	T	0,999759	2021-01-12	United Kingdom
ORF1ab_314_L	ORF1ab	314	ERR5189354	14408	C	T	1	2021-01-12	United Kingdom
ORF1ab_2445_I	ORF1ab	2445	ERR5189354	20801	C	T	0,996632	2021-01-12	United Kingdom
S_18_F	S	18	ERR5189354	21614	C	T	0,999922	2021-01-12	United Kingdom
S_222_V	S	222	ERR5189354	22227	C	T	0,9999	2021-01-12	United Kingdom
S_614_G	S	614	ERR5189354	23403	A	G	0,999691	2021-01-12	United Kingdom
S_1214_G	S	1214	ERR5189354	25202	T	G	0,21997	2021-01-12	United Kingdom
ORF7b_5_L	ORF7b	5	ERR5189354	27769	C	T	1	2021-01-12	United Kingdom
N_220_V	N	220	ERR5189354	28932	C	T	0,999856	2021-01-12	United Kingdom
ORF10_30_L	ORF10	30	ERR5189354	29645	G	T	1	2021-01-12	United Kingdom
ORF1ab_3606_F	ORF1ab	3606	ERR5189355	11083	G	T	0,0548948	2021-01-12	United Kingdom
ORF1ab_314_L	ORF1ab	314	ERR5189355	14408	C	T	1	2021-01-12	United Kingdom
ORF1ab_511_C	ORF1ab	511	ERR5189355	14998	A	T	1	2021-01-12	United Kingdom
S_18_F	S	18	ERR5189355	21614	C	T	0,999968	2021-01-12	United Kingdom
S_222_V	S	222	ERR5189355	22227	C	T	0,999109	2021-01-12	United Kingdom
S_614_G	S	614	ERR5189355	23403	A	G	0,999686	2021-01-12	United Kingdom
S_1214_G	S	1214	ERR5189355	25202	T	G	0,271498	2021-01-12	United Kingdom
N_220_V	N	220	ERR5189355	28932	C	T	0,999735	2021-01-12	United Kingdom
ORF10_30_L	ORF10	30	ERR5189355	29645	G	T	0,999772	2021-01-12	United Kingdom
ORF1ab_228_L	ORF1ab	228	ERR5189356	947	G	T	0,999863	2021-01-12	United Kingdom
ORF1ab_1001_I	ORF1ab	1001	ERR5189356	3267	C	T	1	2021-01-12	United Kingdom
ORF1ab_1708_D	ORF1ab	1708	ERR5189356	5388	C	A	1	2021-01-12	United Kingdom
ORF1ab_2230_T	ORF1ab	2230	ERR5189356	6954	T	C	0,999187	2021-01-12	United Kingdom
ORF1ab_3604_L	ORF1ab	3604	ERR5189356	11075	T	C	0,0602348	2021-01-12	United Kingdom
ORF1ab_3674_NA	ORF1ab	3674	ERR5189356	11287	G	-TCTGGTTTT	0,960272	2021-01-12	United Kingdom
ORF1ab_4031_I	ORF1ab	4031	ERR5189356	12357	C	T	1	2021-01-12	United Kingdom
ORF1ab_314_L	ORF1ab	314	ERR5189356	14408	C	T	1	2021-01-12	United Kingdom
S_68_NA	S	68	ERR5189356	21764	A	-TACATG	0,99678	2021-01-12	United Kingdom
S_143_NA	S	143	ERR5189356	21990	T	-TTA	0,998208	2021-01-12	United Kingdom
S_501_Y	S	501	ERR5189356	23063	A	T	1	2021-01-12	United Kingdom
S_570_D	S	570	ERR5189356	23271	C	A	0,999794	2021-01-12	United Kingdom
S_614_G	S	614	ERR5189356	23403	A	G	1	2021-01-12	United Kingdom
S_681_H	S	681	ERR5189356	23604	C	A	1	2021-01-12	United Kingdom
S_716_I	S	716	ERR5189356	23709	C	T	1	2021-01-12	United Kingdom
S_982_A	S	982	ERR5189356	24506	T	G	1	2021-01-12	United Kingdom
S_1118_H	S	1118	ERR5189356	24914	G	C	0,99921	2021-01-12	United Kingdom
S_1214_G	S	1214	ERR5189356	25202	T	G	0,179667	2021-01-12	United Kingdom
ORF8_27_*	ORF8	27	ERR5189356	27972	C	T	1	2021-01-12	United Kingdom
ORF8_52_I	ORF8	52	ERR5189356	28048	G	T	1	2021-01-12	United Kingdom
ORF8_68_*	ORF8	68	ERR5189356	28095	A	T	0,986486	2021-01-12	United Kingdom
ORF8_73_C	ORF8	73	ERR5189356	28111	A	G	0,999409	2021-01-12	United Kingdom
N_3_H	N	3	ERR5189356	28280	G	C	0,999947	2021-01-12	United Kingdom
N_3_V	N	3	ERR5189356	28281	A	T	0,999947	2021-01-12	United Kingdom
N_3_E	N	3	ERR5189356	28282	T	A	0,999947	2021-01-12	United Kingdom
N_200_C	N	200	ERR5189356	28871	G	T	0,997653	2021-01-12	United Kingdom
N_203_K	N	203	ERR5189356	28881	G	A	1	2021-01-12	United Kingdom
N_204_R	N	204	ERR5189356	28883	G	C	1	2021-01-12	United Kingdom
N_235_F	N	235	ERR5189356	28977	C	T	1	2021-01-12	United Kingdom
ORF1ab_2029_N	ORF1ab	2029	ERR5189357	6352	G	T	0,882449	2021-01-12	United Kingdom
ORF1ab_314_L	ORF1ab	314	ERR5189357	14408	C	T	0,999233	2021-01-12	United Kingdom
S_18_F	S	18	ERR5189357	21614	C	T	0,999911	2021-01-12	United Kingdom
S_222_V	S	222	ERR5189357	22227	C	T	0,999942	2021-01-12	United Kingdom
S_614_G	S	614	ERR5189357	23403	A	G	0,999722	2021-01-12	United Kingdom
S_1214_G	S	1214	ERR5189357	25202	T	G	0,308098	2021-01-12	United Kingdom
ORF7b_5_L	ORF7b	5	ERR5189357	27769	C	T	0,999908	2021-01-12	United Kingdom
N_220_V	N	220	ERR5189357	28932	C	T	0,999598	2021-01-12	United Kingdom
ORF10_30_L	ORF10	30	ERR5189357	29645	G	T	0,999722	2021-01-12	United Kingdom
ORF1ab_1119_S	ORF1ab	1119	ERR5189358	3620	G	A	1	2021-01-12	United Kingdom
ORF1ab_314_L	ORF1ab	314	ERR5189358	14408	C	T	0,99956	2021-01-12	United Kingdom
S_137_NA	S	137	ERR5189358	21971	A	-ATGATCCATTTTTGGGTGTTTATT	0,0582313	2021-01-12	United Kingdom
S_143_NA	S	143	ERR5189358	21990	T	-TTA	0,938654	2021-01-12	United Kingdom
S_222_V	S	222	ERR5189358	22227	C	T	0,999924	2021-01-12	United Kingdom
S_614_G	S	614	ERR5189358	23403	A	G	0,999711	2021-01-12	United Kingdom
S_1163_Y	S	1163	ERR5189358	25049	G	T	0,999587	2021-01-12	United Kingdom
S_1167_V	S	1167	ERR5189358	25062	G	T	0,999579	2021-01-12	United Kingdom
S_1214_G	S	1214	ERR5189358	25202	T	G	0,27097	2021-01-12	United Kingdom
N_220_V	N	220	ERR5189358	28932	C	T	0,999646	2021-01-12	United Kingdom
N_365_S	N	365	ERR5189358	29366	C	T	0,997609	2021-01-12	United Kingdom
ORF10_30_L	ORF10	30	ERR5189358	29645	G	T	1	2021-01-12	United Kingdom
ORF1ab_555_V	ORF1ab	555	ERR5189359	1929	C	T	0,989958	2021-01-12	United Kingdom
ORF1ab_1001_I	ORF1ab	1001	ERR5189359	3267	C	T	0,999945	2021-01-12	United Kingdom
ORF1ab_1708_D	ORF1ab	1708	ERR5189359	5388	C	A	1	2021-01-12	United Kingdom
ORF1ab_2230_T	ORF1ab	2230	ERR5189359	6954	T	C	0,999667	2021-01-12	United Kingdom
ORF1ab_3674_NA	ORF1ab	3674	ERR5189359	11287	G	-TCTGGTTTT	0,998308	2021-01-12	United Kingdom
ORF1ab_314_L	ORF1ab	314	ERR5189359	14408	C	T	0,999504	2021-01-12	United Kingdom
S_68_NA	S	68	ERR5189359	21764	A	-TACATG	0,997027	2021-01-12	United Kingdom
S_143_NA	S	143	ERR5189359	21990	T	-TTA	0,999104	2021-01-12	United Kingdom
S_501_Y	S	501	ERR5189359	23063	A	T	1	2021-01-12	United Kingdom
S_570_D	S	570	ERR5189359	23271	C	A	0,999938	2021-01-12	United Kingdom
S_614_G	S	614	ERR5189359	23403	A	G	0,999608	2021-01-12	United Kingdom
S_681_H	S	681	ERR5189359	23604	C	A	0,99931	2021-01-12	United Kingdom
S_716_I	S	716	ERR5189359	23709	C	T	0,999771	2021-01-12	United Kingdom
S_982_A	S	982	ERR5189359	24506	T	G	0,999656	2021-01-12	United Kingdom
S_1118_H	S	1118	ERR5189359	24914	G	C	0,999705	2021-01-12	United Kingdom
S_1214_G	S	1214	ERR5189359	25202	T	G	0,246447	2021-01-12	United Kingdom
ORF8_27_*	ORF8	27	ERR5189359	27972	C	T	1	2021-01-12	United Kingdom
ORF8_52_I	ORF8	52	ERR5189359	28048	G	T	1	2021-01-12	United Kingdom
ORF8_68_*	ORF8	68	ERR5189359	28095	A	T	0,997854	2021-01-12	United Kingdom
ORF8_73_C	ORF8	73	ERR5189359	28111	A	G	0,999532	2021-01-12	United Kingdom
N_3_H	N	3	ERR5189359	28280	G	C	0,999827	2021-01-12	United Kingdom
N_3_V	N	3	ERR5189359	28281	A	T	0,999861	2021-01-12	United Kingdom
N_3_E	N	3	ERR5189359	28282	T	A	0,999792	2021-01-12	United Kingdom
N_203_K	N	203	ERR5189359	28881	G	A	0,995693	2021-01-12	United Kingdom
N_204_R	N	204	ERR5189359	28883	G	C	0,999789	2021-01-12	United Kingdom
N_235_F	N	235	ERR5189359	28977	C	T	1	2021-01-12	United Kingdom
ORF1ab_1001_I	ORF1ab	1001	ERR5189363	3267	C	T	0,999873	2021-01-12	United Kingdom
ORF1ab_1708_D	ORF1ab	1708	ERR5189363	5388	C	A	1	2021-01-12	United Kingdom
ORF1ab_2230_T	ORF1ab	2230	ERR5189363	6954	T	C	0,999462	2021-01-12	United Kingdom
ORF1ab_3349_I	ORF1ab	3349	ERR5189363	10310	G	A	1	2021-01-12	United Kingdom
ORF1ab_3674_NA	ORF1ab	3674	ERR5189363	11287	G	-TCTGGTTTT	0,99716	2021-01-12	United Kingdom
ORF1ab_314_L	ORF1ab	314	ERR5189363	14408	C	T	0,999275	2021-01-12	United Kingdom
ORF1ab_1383_R	ORF1ab	1383	ERR5189363	17615	A	G	0,999646	2021-01-12	United Kingdom
S_68_NA	S	68	ERR5189363	21764	A	-TACATG	0,995752	2021-01-12	United Kingdom
S_143_NA	S	143	ERR5189363	21990	T	-TTA	0,997448	2021-01-12	United Kingdom
S_501_Y	S	501	ERR5189363	23063	A	T	0,999739	2021-01-12	United Kingdom
S_570_D	S	570	ERR5189363	23271	C	A	0,99983	2021-01-12	United Kingdom
S_614_G	S	614	ERR5189363	23403	A	G	0,999722	2021-01-12	United Kingdom
S_681_H	S	681	ERR5189363	23604	C	A	1	2021-01-12	United Kingdom
S_716_I	S	716	ERR5189363	23709	C	T	0,999691	2021-01-12	United Kingdom
S_982_A	S	982	ERR5189363	24506	T	G	0,999726	2021-01-12	United Kingdom
S_1118_H	S	1118	ERR5189363	24914	G	C	1	2021-01-12	United Kingdom
S_1214_G	S	1214	ERR5189363	25202	T	G	0,327191	2021-01-12	United Kingdom
ORF8_27_*	ORF8	27	ERR5189363	27972	C	T	0,999774	2021-01-12	United Kingdom
ORF8_52_I	ORF8	52	ERR5189363	28048	G	T	1	2021-01-12	United Kingdom
ORF8_73_C	ORF8	73	ERR5189363	28111	A	G	0,999731	2021-01-12	United Kingdom
N_3_H	N	3	ERR5189363	28280	G	C	0,999914	2021-01-12	United Kingdom
N_3_V	N	3	ERR5189363	28281	A	T	0,999769	2021-01-12	United Kingdom
N_3_E	N	3	ERR5189363	28282	T	A	0,999769	2021-01-12	United Kingdom
N_203_K	N	203	ERR5189363	28881	G	A	0,995529	2021-01-12	United Kingdom
N_204_R	N	204	ERR5189363	28883	G	C	0,999943	2021-01-12	United Kingdom
N_235_F	N	235	ERR5189363	28977	C	T	0,999787	2021-01-12	United Kingdom
ORF1ab_1001_I	ORF1ab	1001	ERR5189364	3267	C	T	0,99989	2021-01-12	United Kingdom
ORF1ab_1521_I	ORF1ab	1521	ERR5189364	4827	C	T	0,298591	2021-01-12	United Kingdom
ORF1ab_1708_D	ORF1ab	1708	ERR5189364	5388	C	A	0,999246	2021-01-12	United Kingdom
ORF1ab_2230_T	ORF1ab	2230	ERR5189364	6954	T	C	0,999171	2021-01-12	United Kingdom
ORF1ab_3674_NA	ORF1ab	3674	ERR5189364	11287	G	-TCTGGTTTT	0,994029	2021-01-12	United Kingdom
ORF1ab_314_L	ORF1ab	314	ERR5189364	14408	C	T	1	2021-01-12	United Kingdom
S_68_NA	S	68	ERR5189364	21764	A	-TACATG	0,995669	2021-01-12	United Kingdom
S_143_NA	S	143	ERR5189364	21990	T	-TTA	0,997645	2021-01-12	United Kingdom
S_501_Y	S	501	ERR5189364	23063	A	T	0,999312	2021-01-12	United Kingdom
S_570_D	S	570	ERR5189364	23271	C	A	0,999971	2021-01-12	United Kingdom
S_614_G	S	614	ERR5189364	23403	A	G	0,999769	2021-01-12	United Kingdom
S_681_H	S	681	ERR5189364	23604	C	A	1	2021-01-12	United Kingdom
S_716_I	S	716	ERR5189364	23709	C	T	0,999772	2021-01-12	United Kingdom
S_982_A	S	982	ERR5189364	24506	T	G	0,999863	2021-01-12	United Kingdom
S_1118_H	S	1118	ERR5189364	24914	G	C	1	2021-01-12	United Kingdom
S_1214_G	S	1214	ERR5189364	25202	T	G	0,273376	2021-01-12	United Kingdom
ORF8_27_*	ORF8	27	ERR5189364	27972	C	T	0,999622	2021-01-12	United Kingdom
ORF8_52_I	ORF8	52	ERR5189364	28048	G	T	0,999632	2021-01-12	United Kingdom
ORF8_73_C	ORF8	73	ERR5189364	28111	A	G	0,999767	2021-01-12	United Kingdom
N_3_H	N	3	ERR5189364	28280	G	C	0,999822	2021-01-12	United Kingdom
N_3_V	N	3	ERR5189364	28281	A	T	0,999852	2021-01-12	United Kingdom
N_3_E	N	3	ERR5189364	28282	T	A	0,999941	2021-01-12	United Kingdom
N_203_K	N	203	ERR5189364	28881	G	A	0,998418	2021-01-12	United Kingdom
N_204_R	N	204	ERR5189364	28883	G	C	0,9998	2021-01-12	United Kingdom
N_235_F	N	235	ERR5189364	28977	C	T	0,999924	2021-01-12	United Kingdom
ORF1ab_1001_I	ORF1ab	1001	ERR5189365	3267	C	T	0,999976	2021-01-12	United Kingdom
ORF1ab_1708_D	ORF1ab	1708	ERR5189365	5388	C	A	1	2021-01-12	United Kingdom
ORF1ab_2230_T	ORF1ab	2230	ERR5189365	6954	T	C	0,999582	2021-01-12	United Kingdom
ORF1ab_3674_NA	ORF1ab	3674	ERR5189365	11287	G	-TCTGGTTTT	0,997776	2021-01-12	United Kingdom
ORF1ab_314_L	ORF1ab	314	ERR5189365	14408	C	T	0,999599	2021-01-12	United Kingdom
S_68_NA	S	68	ERR5189365	21764	A	-TACATG	0,9969	2021-01-12	United Kingdom
S_143_NA	S	143	ERR5189365	21990	T	-TTA	0,998216	2021-01-12	United Kingdom
S_501_Y	S	501	ERR5189365	23063	A	T	0,999346	2021-01-12	United Kingdom
S_570_D	S	570	ERR5189365	23271	C	A	0,99992	2021-01-12	United Kingdom
S_614_G	S	614	ERR5189365	23403	A	G	0,999715	2021-01-12	United Kingdom
S_681_H	S	681	ERR5189365	23604	C	A	1	2021-01-12	United Kingdom
S_716_I	S	716	ERR5189365	23709	C	T	1	2021-01-12	United Kingdom
S_982_A	S	982	ERR5189365	24506	T	G	0,999815	2021-01-12	United Kingdom
S_1118_H	S	1118	ERR5189365	24914	G	C	0,999526	2021-01-12	United Kingdom
S_1214_G	S	1214	ERR5189365	25202	T	G	0,24746	2021-01-12	United Kingdom
ORF8_27_*	ORF8	27	ERR5189365	27972	C	T	0,999154	2021-01-12	United Kingdom
ORF8_52_I	ORF8	52	ERR5189365	28048	G	T	0,999725	2021-01-12	United Kingdom
ORF8_73_C	ORF8	73	ERR5189365	28111	A	G	0,999835	2021-01-12	United Kingdom
N_3_H	N	3	ERR5189365	28280	G	C	0,999972	2021-01-12	United Kingdom
N_3_V	N	3	ERR5189365	28281	A	T	0,999944	2021-01-12	United Kingdom
N_3_E	N	3	ERR5189365	28282	T	A	0,999887	2021-01-12	United Kingdom
N_203_K	N	203	ERR5189365	28881	G	A	0,996812	2021-01-12	United Kingdom
N_204_R	N	204	ERR5189365	28883	G	C	1	2021-01-12	United Kingdom
N_235_F	N	235	ERR5189365	28977	C	T	0,999686	2021-01-12	United Kingdom
ORF1ab_3577_N	ORF1ab	3577	ERR5189366	10996	G	T	0,999771	2021-01-12	United Kingdom
ORF1ab_314_L	ORF1ab	314	ERR5189366	14408	C	T	1	2021-01-12	United Kingdom
S_222_V	S	222	ERR5189366	22227	C	T	0,999494	2021-01-12	United Kingdom
S_262_S	S	262	ERR5189366	22346	G	T	0,999056	2021-01-12	United Kingdom
S_307_I	S	307	ERR5189366	22482	C	T	0,99937	2021-01-12	United Kingdom
S_614_G	S	614	ERR5189366	23403	A	G	0,999725	2021-01-12	United Kingdom
S_1214_G	S	1214	ERR5189366	25202	T	G	0,310078	2021-01-12	United Kingdom
ORF8_5_NA	ORF8	5	ERR5189366	27906	G	+TTTTT	0,0632381	2021-01-12	United Kingdom
ORF8_5_NA	ORF8	5	ERR5189366	27906	G	+TTTT	0,14019	2021-01-12	United Kingdom
ORF8_5_NA	ORF8	5	ERR5189366	27906	G	+TTT	0,264762	2021-01-12	United Kingdom
ORF8_5_NA	ORF8	5	ERR5189366	27906	G	+TT	0,450667	2021-01-12	United Kingdom
N_119_V	N	119	ERR5189366	28629	C	T	0,999522	2021-01-12	United Kingdom
N_220_V	N	220	ERR5189366	28932	C	T	1	2021-01-12	United Kingdom
ORF10_30_L	ORF10	30	ERR5189366	29645	G	T	0,99984	2021-01-12	United Kingdom
ORF1ab_1559_F	ORF1ab	1559	ERR5189367	4940	C	T	1	2021-01-12	United Kingdom
ORF1ab_3655_I	ORF1ab	3655	ERR5189367	11230	G	T	0,999753	2021-01-12	United Kingdom
ORF1ab_3667_F	ORF1ab	3667	ERR5189367	11266	G	T	0,999299	2021-01-12	United Kingdom
ORF1ab_3752_I	ORF1ab	3752	ERR5189367	11521	G	T	0,99878	2021-01-12	United Kingdom
ORF1ab_4357_V	ORF1ab	4357	ERR5189367	13335	C	T	0,999437	2021-01-12	United Kingdom
S_102_I	S	102	ERR5189367	21867	G	T	1	2021-01-12	United Kingdom
S_157_L	S	157	ERR5189367	22033	C	A	0,999796	2021-01-12	United Kingdom
S_367_F	S	367	ERR5189367	22661	G	T	0,999359	2021-01-12	United Kingdom
S_484_K	S	484	ERR5189367	23012	G	A	1	2021-01-12	United Kingdom
S_613_H	S	613	ERR5189367	23401	G	T	0,999669	2021-01-12	United Kingdom
S_681_R	S	681	ERR5189367	23604	C	G	0,999832	2021-01-12	United Kingdom
S_1214_G	S	1214	ERR5189367	25202	T	G	0,294517	2021-01-12	United Kingdom
ORF8_92_K	ORF8	92	ERR5189367	28167	G	A	0,999789	2021-01-12	United Kingdom
N_202_N	N	202	ERR5189367	28878	G	A	0,99607	2021-01-12	United Kingdom
ORF1ab_492_N	ORF1ab	492	ERR5189368	1741	A	T	1	2021-01-12	United Kingdom
ORF1ab_1001_I	ORF1ab	1001	ERR5189368	3267	C	T	0,999845	2021-01-12	United Kingdom
ORF1ab_1708_D	ORF1ab	1708	ERR5189368	5388	C	A	1	2021-01-12	United Kingdom
ORF1ab_2230_T	ORF1ab	2230	ERR5189368	6954	T	C	0,998986	2021-01-12	United Kingdom
ORF1ab_3674_NA	ORF1ab	3674	ERR5189368	11287	G	-TCTGGTTTT	0,998083	2021-01-12	United Kingdom
ORF1ab_100_Y	ORF1ab	100	ERR5189368	13765	G	T	0,999398	2021-01-12	United Kingdom
ORF1ab_314_L	ORF1ab	314	ERR5189368	14408	C	T	1	2021-01-12	United Kingdom
S_68_NA	S	68	ERR5189368	21764	A	-TACATG	0,997664	2021-01-12	United Kingdom
S_143_NA	S	143	ERR5189368	21990	T	-TTA	0,997433	2021-01-12	United Kingdom
S_245_Y	S	245	ERR5189368	22295	C	T	0,999905	2021-01-12	United Kingdom
S_501_Y	S	501	ERR5189368	23063	A	T	0,999592	2021-01-12	United Kingdom
S_570_D	S	570	ERR5189368	23271	C	A	0,999936	2021-01-12	United Kingdom
S_614_G	S	614	ERR5189368	23403	A	G	0,999621	2021-01-12	United Kingdom
S_681_H	S	681	ERR5189368	23604	C	A	1	2021-01-12	United Kingdom
S_716_I	S	716	ERR5189368	23709	C	T	1	2021-01-12	United Kingdom
S_982_A	S	982	ERR5189368	24506	T	G	0,999722	2021-01-12	United Kingdom
S_1118_H	S	1118	ERR5189368	24914	G	C	1	2021-01-12	United Kingdom
S_1214_G	S	1214	ERR5189368	25202	T	G	0,264399	2021-01-12	United Kingdom
ORF8_27_*	ORF8	27	ERR5189368	27972	C	T	1	2021-01-12	United Kingdom
ORF8_52_I	ORF8	52	ERR5189368	28048	G	T	1	2021-01-12	United Kingdom
ORF8_73_C	ORF8	73	ERR5189368	28111	A	G	0,999794	2021-01-12	United Kingdom
N_3_H	N	3	ERR5189368	28280	G	C	0,999966	2021-01-12	United Kingdom
N_3_V	N	3	ERR5189368	28281	A	T	0,999933	2021-01-12	United Kingdom
N_3_E	N	3	ERR5189368	28282	T	A	0,999832	2021-01-12	United Kingdom
N_203_K	N	203	ERR5189368	28881	G	A	0,997925	2021-01-12	United Kingdom
N_204_R	N	204	ERR5189368	28883	G	C	0,999843	2021-01-12	United Kingdom
N_235_F	N	235	ERR5189368	28977	C	T	0,999671	2021-01-12	United Kingdom
ORF1ab_460_Y	ORF1ab	460	ERR5189370	1643	A	T	0,996123	2021-01-12	United Kingdom
ORF1ab_1001_I	ORF1ab	1001	ERR5189370	3267	C	T	0,999869	2021-01-12	United Kingdom
ORF1ab_1708_D	ORF1ab	1708	ERR5189370	5388	C	A	1	2021-01-12	United Kingdom
ORF1ab_2230_T	ORF1ab	2230	ERR5189370	6954	T	C	0,999474	2021-01-12	United Kingdom
ORF1ab_3674_NA	ORF1ab	3674	ERR5189370	11287	G	-TCTGGTTTT	0,998329	2021-01-12	United Kingdom
ORF1ab_314_L	ORF1ab	314	ERR5189370	14408	C	T	0,999158	2021-01-12	United Kingdom
S_68_NA	S	68	ERR5189370	21764	A	-TACATG	0,997273	2021-01-12	United Kingdom
S_143_NA	S	143	ERR5189370	21990	T	-TTA	0,997894	2021-01-12	United Kingdom
S_501_Y	S	501	ERR5189370	23063	A	T	0,999305	2021-01-12	United Kingdom
S_570_D	S	570	ERR5189370	23271	C	A	0,999853	2021-01-12	United Kingdom
S_614_G	S	614	ERR5189370	23403	A	G	0,999629	2021-01-12	United Kingdom
S_681_H	S	681	ERR5189370	23604	C	A	1	2021-01-12	United Kingdom
S_716_I	S	716	ERR5189370	23709	C	T	0,999388	2021-01-12	United Kingdom
S_982_A	S	982	ERR5189370	24506	T	G	0,999844	2021-01-12	United Kingdom
S_1118_H	S	1118	ERR5189370	24914	G	C	1	2021-01-12	United Kingdom
S_1214_G	S	1214	ERR5189370	25202	T	G	0,254364	2021-01-12	United Kingdom
ORF8_27_*	ORF8	27	ERR5189370	27972	C	T	1	2021-01-12	United Kingdom
ORF8_52_I	ORF8	52	ERR5189370	28048	G	T	0,999413	2021-01-12	United Kingdom
ORF8_68_*	ORF8	68	ERR5189370	28095	A	T	0,99763	2021-01-12	United Kingdom
ORF8_73_C	ORF8	73	ERR5189370	28111	A	G	0,999729	2021-01-12	United Kingdom
ORF8_119_NA	ORF8	119	ERR5189370	28250	T	+CTG	0,994764	2021-01-12	United Kingdom
ORF8_120_NA	ORF8	120	ERR5189370	28253	C	-A	0,998679	2021-01-12	United Kingdom
N_3_H	N	3	ERR5189370	28280	G	C	1	2021-01-12	United Kingdom
N_3_V	N	3	ERR5189370	28281	A	T	0,999719	2021-01-12	United Kingdom
N_3_E	N	3	ERR5189370	28282	T	A	0,999333	2021-01-12	United Kingdom
N_203_K	N	203	ERR5189370	28881	G	A	0,996257	2021-01-12	United Kingdom
N_204_R	N	204	ERR5189370	28883	G	C	0,999779	2021-01-12	United Kingdom
N_235_F	N	235	ERR5189370	28977	C	T	0,999723	2021-01-12	United Kingdom
ORF1ab_1001_I	ORF1ab	1001	ERR5189371	3267	C	T	0,999905	2021-01-12	United Kingdom
ORF1ab_1708_D	ORF1ab	1708	ERR5189371	5388	C	A	1	2021-01-12	United Kingdom
ORF1ab_2230_T	ORF1ab	2230	ERR5189371	6954	T	C	0,999608	2021-01-12	United Kingdom
ORF1ab_3674_NA	ORF1ab	3674	ERR5189371	11287	G	-TCTGGTTTT	0,999419	2021-01-12	United Kingdom
ORF1ab_314_L	ORF1ab	314	ERR5189371	14408	C	T	1	2021-01-12	United Kingdom
ORF1ab_1383_R	ORF1ab	1383	ERR5189371	17615	A	G	1	2021-01-12	United Kingdom
S_68_NA	S	68	ERR5189371	21764	A	-TACATG	0,996998	2021-01-12	United Kingdom
S_143_NA	S	143	ERR5189371	21990	T	-TTA	1	2021-01-12	United Kingdom
S_501_Y	S	501	ERR5189371	23063	A	T	0,99973	2021-01-12	United Kingdom
S_570_D	S	570	ERR5189371	23271	C	A	0,999891	2021-01-12	United Kingdom
S_614_G	S	614	ERR5189371	23403	A	G	0,999644	2021-01-12	United Kingdom
S_681_H	S	681	ERR5189371	23604	C	A	1	2021-01-12	United Kingdom
S_716_I	S	716	ERR5189371	23709	C	T	1	2021-01-12	United Kingdom
S_982_A	S	982	ERR5189371	24506	T	G	1	2021-01-12	United Kingdom
S_1118_H	S	1118	ERR5189371	24914	G	C	0,999843	2021-01-12	United Kingdom
S_1214_G	S	1214	ERR5189371	25202	T	G	0,217979	2021-01-12	United Kingdom
ORF8_27_*	ORF8	27	ERR5189371	27972	C	T	1	2021-01-12	United Kingdom
ORF8_52_I	ORF8	52	ERR5189371	28048	G	T	1	2021-01-12	United Kingdom
ORF8_73_C	ORF8	73	ERR5189371	28111	A	G	0,999834	2021-01-12	United Kingdom
N_3_H	N	3	ERR5189371	28280	G	C	0,999846	2021-01-12	United Kingdom
N_3_V	N	3	ERR5189371	28281	A	T	0,999939	2021-01-12	United Kingdom
N_3_E	N	3	ERR5189371	28282	T	A	0,999877	2021-01-12	United Kingdom
N_151_L	N	151	ERR5189371	28725	C	T	1	2021-01-12	United Kingdom
N_203_K	N	203	ERR5189371	28881	G	A	0,99823	2021-01-12	United Kingdom
N_204_R	N	204	ERR5189371	28883	G	C	1	2021-01-12	United Kingdom
N_235_F	N	235	ERR5189371	28977	C	T	1	2021-01-12	United Kingdom
ORF1ab_144_Y	ORF1ab	144	ERR5189375	695	G	T	0,998812	2021-01-12	United Kingdom
ORF1ab_460_Y	ORF1ab	460	ERR5189375	1643	A	T	0,997617	2021-01-12	United Kingdom
ORF1ab_646_R	ORF1ab	646	ERR5189375	2201	T	A	0,147993	2021-01-12	United Kingdom
ORF1ab_1001_I	ORF1ab	1001	ERR5189375	3267	C	T	0,99833	2021-01-12	United Kingdom
ORF1ab_1708_D	ORF1ab	1708	ERR5189375	5388	C	A	0,995354	2021-01-12	United Kingdom
ORF1ab_2044_Q	ORF1ab	2044	ERR5189375	6396	T	A	0,998265	2021-01-12	United Kingdom
ORF1ab_2230_T	ORF1ab	2230	ERR5189375	6954	T	C	0,997618	2021-01-12	United Kingdom
ORF1ab_3644_F	ORF1ab	3644	ERR5189375	11195	C	T	0,998502	2021-01-12	United Kingdom
ORF1ab_3674_NA	ORF1ab	3674	ERR5189375	11287	G	-TCTGGTTTT	0,997458	2021-01-12	United Kingdom
ORF1ab_314_L	ORF1ab	314	ERR5189375	14408	C	T	0,999701	2021-01-12	United Kingdom
S_68_NA	S	68	ERR5189375	21764	A	-TACATG	0,996661	2021-01-12	United Kingdom
S_143_NA	S	143	ERR5189375	21990	T	-TTA	0,997011	2021-01-12	United Kingdom
S_501_Y	S	501	ERR5189375	23063	A	T	0,999553	2021-01-12	United Kingdom
S_570_D	S	570	ERR5189375	23271	C	A	0,998109	2021-01-12	United Kingdom
S_614_G	S	614	ERR5189375	23403	A	G	0,999377	2021-01-12	United Kingdom
S_681_H	S	681	ERR5189375	23604	C	A	0,998608	2021-01-12	United Kingdom
S_716_I	S	716	ERR5189375	23709	C	T	0,997552	2021-01-12	United Kingdom
S_982_A	S	982	ERR5189375	24506	T	G	0,998239	2021-01-12	United Kingdom
S_1118_H	S	1118	ERR5189375	24914	G	C	0,99755	2021-01-12	United Kingdom
S_1214_G	S	1214	ERR5189375	25202	T	G	0,107822	2021-01-12	United Kingdom
S_1263_L	S	1263	ERR5189375	25350	C	T	0,996622	2021-01-12	United Kingdom
ORF7a_54_NA	ORF7a	54	ERR5189375	27554	T	-TGCACTGACTTGCTTTAGCACTCAATTTGCTTTTGCTTGTCCTGACGGCGTAAAACACGTCTATCAGTTACGTGCCA	0,0796664	2021-01-12	United Kingdom
ORF8_27_*	ORF8	27	ERR5189375	27972	C	T	0,997322	2021-01-12	United Kingdom
ORF8_52_I	ORF8	52	ERR5189375	28048	G	T	0,997366	2021-01-12	United Kingdom
ORF8_68_*	ORF8	68	ERR5189375	28095	A	T	0,994557	2021-01-12	United Kingdom
ORF8_73_C	ORF8	73	ERR5189375	28111	A	G	0,996907	2021-01-12	United Kingdom
ORF8_118_V	ORF8	118	ERR5189375	28245	T	G	0,997324	2021-01-12	United Kingdom
ORF8_119_NA	ORF8	119	ERR5189375	28250	T	+CTG	0,992224	2021-01-12	United Kingdom
ORF8_120_NA	ORF8	120	ERR5189375	28253	C	-A	0,996166	2021-01-12	United Kingdom
N_3_H	N	3	ERR5189375	28280	G	C	0,997182	2021-01-12	United Kingdom
N_3_V	N	3	ERR5189375	28281	A	T	0,996812	2021-01-12	United Kingdom
N_3_E	N	3	ERR5189375	28282	T	A	0,996989	2021-01-12	United Kingdom
N_203_K	N	203	ERR5189375	28881	G	A	0,995025	2021-01-12	United Kingdom
N_204_R	N	204	ERR5189375	28883	G	C	0,997637	2021-01-12	United Kingdom
N_235_F	N	235	ERR5189375	28977	C	T	0,998101	2021-01-12	United Kingdom
ORF1ab_1001_I	ORF1ab	1001	ERR5189376	3267	C	T	1	2021-01-12	United Kingdom
ORF1ab_1679_V	ORF1ab	1679	ERR5189376	5301	C	T	0,632293	2021-01-12	United Kingdom
ORF1ab_1708_D	ORF1ab	1708	ERR5189376	5388	C	A	1	2021-01-12	United Kingdom
ORF1ab_2230_T	ORF1ab	2230	ERR5189376	6954	T	C	0,999555	2021-01-12	United Kingdom
ORF1ab_3674_NA	ORF1ab	3674	ERR5189376	11287	G	-TCTGGTTTT	0,997631	2021-01-12	United Kingdom
ORF1ab_314_L	ORF1ab	314	ERR5189376	14408	C	T	0,999713	2021-01-12	United Kingdom
ORF1ab_1383_R	ORF1ab	1383	ERR5189376	17615	A	G	0,999668	2021-01-12	United Kingdom
S_68_NA	S	68	ERR5189376	21764	A	-TACATG	0,99537	2021-01-12	United Kingdom
S_143_NA	S	143	ERR5189376	21990	T	-TTA	0,997428	2021-01-12	United Kingdom
S_501_Y	S	501	ERR5189376	23063	A	T	1	2021-01-12	United Kingdom
S_570_D	S	570	ERR5189376	23271	C	A	0,999936	2021-01-12	United Kingdom
S_614_G	S	614	ERR5189376	23403	A	G	0,999844	2021-01-12	United Kingdom
S_681_H	S	681	ERR5189376	23604	C	A	1	2021-01-12	United Kingdom
S_716_I	S	716	ERR5189376	23709	C	T	1	2021-01-12	United Kingdom
S_982_A	S	982	ERR5189376	24506	T	G	0,99987	2021-01-12	United Kingdom
S_1118_H	S	1118	ERR5189376	24914	G	C	0,99925	2021-01-12	United Kingdom
S_1214_G	S	1214	ERR5189376	25202	T	G	0,270787	2021-01-12	United Kingdom
ORF8_27_*	ORF8	27	ERR5189376	27972	C	T	1	2021-01-12	United Kingdom
ORF8_52_I	ORF8	52	ERR5189376	28048	G	T	0,999539	2021-01-12	United Kingdom
ORF8_73_C	ORF8	73	ERR5189376	28111	A	G	0,999647	2021-01-12	United Kingdom
N_3_H	N	3	ERR5189376	28280	G	C	0,999966	2021-01-12	United Kingdom
N_3_V	N	3	ERR5189376	28281	A	T	0,999829	2021-01-12	United Kingdom
N_3_E	N	3	ERR5189376	28282	T	A	0,999693	2021-01-12	United Kingdom
N_203_K	N	203	ERR5189376	28881	G	A	0,993699	2021-01-12	United Kingdom
N_204_R	N	204	ERR5189376	28883	G	C	0,999921	2021-01-12	United Kingdom
N_235_F	N	235	ERR5189376	28977	C	T	0,999676	2021-01-12	United Kingdom
ORF1ab_1156_V	ORF1ab	1156	ERR5189377	3732	C	T	1	2021-01-12	United Kingdom
ORF1ab_2260_L	ORF1ab	2260	ERR5189377	7044	C	T	0,99986	2021-01-12	United Kingdom
ORF1ab_314_L	ORF1ab	314	ERR5189377	14408	C	T	1	2021-01-12	United Kingdom
ORF1ab_1884_V	ORF1ab	1884	ERR5189377	19118	C	T	0,999742	2021-01-12	United Kingdom
S_18_F	S	18	ERR5189377	21614	C	T	0,999867	2021-01-12	United Kingdom
S_222_V	S	222	ERR5189377	22227	C	T	1	2021-01-12	United Kingdom
S_614_G	S	614	ERR5189377	23403	A	G	0,999533	2021-01-12	United Kingdom
S_1214_G	S	1214	ERR5189377	25202	T	G	0,245662	2021-01-12	United Kingdom
ORF3a_55_F	ORF3a	55	ERR5189377	25555	G	T	1	2021-01-12	United Kingdom
ORF3a_64_I	ORF3a	64	ERR5189377	25583	C	T	1	2021-01-12	United Kingdom
N_220_V	N	220	ERR5189377	28932	C	T	1	2021-01-12	United Kingdom
ORF10_30_L	ORF10	30	ERR5189377	29645	G	T	0,999374	2021-01-12	United Kingdom
ORF1ab_519_S	ORF1ab	519	ERR5189378	1820	G	A	0,999579	2021-01-12	United Kingdom
ORF1ab_314_L	ORF1ab	314	ERR5189378	14408	C	T	0,998771	2021-01-12	United Kingdom
S_222_V	S	222	ERR5189378	22227	C	T	0,999896	2021-01-12	United Kingdom
S_614_G	S	614	ERR5189378	23403	A	G	0,999774	2021-01-12	United Kingdom
S_1214_G	S	1214	ERR5189378	25202	T	G	0,240686	2021-01-12	United Kingdom
ORF8_40_Y	ORF8	40	ERR5189378	28011	C	T	1	2021-01-12	United Kingdom
N_220_V	N	220	ERR5189378	28932	C	T	0,999802	2021-01-12	United Kingdom
N_365_S	N	365	ERR5189378	29366	C	T	0,999577	2021-01-12	United Kingdom
N_412_I	N	412	ERR5189378	29508	G	T	0,99936	2021-01-12	United Kingdom
ORF10_30_L	ORF10	30	ERR5189378	29645	G	T	0,999818	2021-01-12	United Kingdom
ORF1ab_124_C	ORF1ab	124	ERR5189379	635	C	T	0,068323	2021-01-12	United Kingdom
ORF1ab_3603_NA	ORF1ab	3603	ERR5189379	11074	C	+T	0,0514165	2021-01-12	United Kingdom
ORF1ab_314_L	ORF1ab	314	ERR5189379	14408	C	T	1	2021-01-12	United Kingdom
S_18_F	S	18	ERR5189379	21614	C	T	0,999752	2021-01-12	United Kingdom
S_222_V	S	222	ERR5189379	22227	C	T	0,999893	2021-01-12	United Kingdom
S_240_S	S	240	ERR5189379	22280	A	T	0,999788	2021-01-12	United Kingdom
S_614_G	S	614	ERR5189379	23403	A	G	0,999913	2021-01-12	United Kingdom
S_1214_G	S	1214	ERR5189379	25202	T	G	0,21313	2021-01-12	United Kingdom
N_220_V	N	220	ERR5189379	28932	C	T	1	2021-01-12	United Kingdom
ORF10_30_L	ORF10	30	ERR5189379	29645	G	T	0,999807	2021-01-12	United Kingdom
ORF1ab_1001_I	ORF1ab	1001	ERR5189380	3267	C	T	0,999806	2021-01-12	United Kingdom
ORF1ab_1708_D	ORF1ab	1708	ERR5189380	5388	C	A	0,999005	2021-01-12	United Kingdom
ORF1ab_2230_T	ORF1ab	2230	ERR5189380	6954	T	C	0,999531	2021-01-12	United Kingdom
ORF1ab_3674_NA	ORF1ab	3674	ERR5189380	11287	G	-TCTGGTTTT	0,997943	2021-01-12	United Kingdom
ORF1ab_3884_L	ORF1ab	3884	ERR5189380	11916	C	T	0,99972	2021-01-12	United Kingdom
ORF1ab_4031_I	ORF1ab	4031	ERR5189380	12357	C	T	0,999883	2021-01-12	United Kingdom
ORF1ab_314_L	ORF1ab	314	ERR5189380	14408	C	T	0,999497	2021-01-12	United Kingdom
S_68_NA	S	68	ERR5189380	21764	A	-TACATG	0,99894	2021-01-12	United Kingdom
S_143_NA	S	143	ERR5189380	21990	T	-TTA	0,998342	2021-01-12	United Kingdom
S_501_Y	S	501	ERR5189380	23063	A	T	0,998747	2021-01-12	United Kingdom
S_570_D	S	570	ERR5189380	23271	C	A	0,999923	2021-01-12	United Kingdom
S_614_G	S	614	ERR5189380	23403	A	G	0,99985	2021-01-12	United Kingdom
S_681_H	S	681	ERR5189380	23604	C	A	0,999798	2021-01-12	United Kingdom
S_716_I	S	716	ERR5189380	23709	C	T	0,999601	2021-01-12	United Kingdom
S_982_A	S	982	ERR5189380	24506	T	G	0,999802	2021-01-12	United Kingdom
S_1118_H	S	1118	ERR5189380	24914	G	C	0,999224	2021-01-12	United Kingdom
S_1214_G	S	1214	ERR5189380	25202	T	G	0,306442	2021-01-12	United Kingdom
ORF8_27_*	ORF8	27	ERR5189380	27972	C	T	0,999078	2021-01-12	United Kingdom
ORF8_52_I	ORF8	52	ERR5189380	28048	G	T	1	2021-01-12	United Kingdom
ORF8_68_*	ORF8	68	ERR5189380	28095	A	T	0,997558	2021-01-12	United Kingdom
ORF8_73_C	ORF8	73	ERR5189380	28111	A	G	0,999838	2021-01-12	United Kingdom
N_3_H	N	3	ERR5189380	28280	G	C	0,999867	2021-01-12	United Kingdom
N_3_V	N	3	ERR5189380	28281	A	T	0,999787	2021-01-12	United Kingdom
N_3_E	N	3	ERR5189380	28282	T	A	0,999867	2021-01-12	United Kingdom
N_200_C	N	200	ERR5189380	28871	G	T	0,999673	2021-01-12	United Kingdom
N_203_K	N	203	ERR5189380	28881	G	A	0,99814	2021-01-12	United Kingdom
N_204_R	N	204	ERR5189380	28883	G	C	0,999891	2021-01-12	United Kingdom
N_235_F	N	235	ERR5189380	28977	C	T	0,999704	2021-01-12	United Kingdom
ORF1ab_1001_I	ORF1ab	1001	ERR5189381	3267	C	T	0,999896	2021-01-12	United Kingdom
ORF1ab_1708_D	ORF1ab	1708	ERR5189381	5388	C	A	1	2021-01-12	United Kingdom
ORF1ab_2230_T	ORF1ab	2230	ERR5189381	6954	T	C	0,999459	2021-01-12	United Kingdom
ORF1ab_3674_NA	ORF1ab	3674	ERR5189381	11287	G	-TCTGGTTTT	0,997184	2021-01-12	United Kingdom
ORF1ab_314_L	ORF1ab	314	ERR5189381	14408	C	T	0,999438	2021-01-12	United Kingdom
S_68_NA	S	68	ERR5189381	21764	A	-TACATG	0,996558	2021-01-12	United Kingdom
S_143_NA	S	143	ERR5189381	21990	T	-TTA	0,99781	2021-01-12	United Kingdom
S_501_Y	S	501	ERR5189381	23063	A	T	0,999436	2021-01-12	United Kingdom
S_570_D	S	570	ERR5189381	23271	C	A	0,999773	2021-01-12	United Kingdom
S_614_G	S	614	ERR5189381	23403	A	G	0,999722	2021-01-12	United Kingdom
S_681_H	S	681	ERR5189381	23604	C	A	1	2021-01-12	United Kingdom
S_716_I	S	716	ERR5189381	23709	C	T	1	2021-01-12	United Kingdom
S_982_A	S	982	ERR5189381	24506	T	G	0,999829	2021-01-12	United Kingdom
S_1118_H	S	1118	ERR5189381	24914	G	C	0,999788	2021-01-12	United Kingdom
S_1214_G	S	1214	ERR5189381	25202	T	G	0,27002	2021-01-12	United Kingdom
ORF8_27_*	ORF8	27	ERR5189381	27972	C	T	1	2021-01-12	United Kingdom
ORF8_52_I	ORF8	52	ERR5189381	28048	G	T	1	2021-01-12	United Kingdom
ORF8_73_C	ORF8	73	ERR5189381	28111	A	G	0,999783	2021-01-12	United Kingdom
N_3_H	N	3	ERR5189381	28280	G	C	0,999885	2021-01-12	United Kingdom
N_3_V	N	3	ERR5189381	28281	A	T	0,999885	2021-01-12	United Kingdom
N_3_E	N	3	ERR5189381	28282	T	A	0,999626	2021-01-12	United Kingdom
N_203_K	N	203	ERR5189381	28881	G	A	0,997681	2021-01-12	United Kingdom
N_204_R	N	204	ERR5189381	28883	G	C	0,999939	2021-01-12	United Kingdom
N_235_F	N	235	ERR5189381	28977	C	T	0,999798	2021-01-12	United Kingdom
ORF1ab_1001_I	ORF1ab	1001	ERR5189382	3267	C	T	0,999927	2021-01-12	United Kingdom
ORF1ab_1708_D	ORF1ab	1708	ERR5189382	5388	C	A	1	2021-01-12	United Kingdom
ORF1ab_2230_T	ORF1ab	2230	ERR5189382	6954	T	C	0,999704	2021-01-12	United Kingdom
ORF1ab_3674_NA	ORF1ab	3674	ERR5189382	11287	G	-TCTGGTTTT	0,999538	2021-01-12	United Kingdom
ORF1ab_314_L	ORF1ab	314	ERR5189382	14408	C	T	1	2021-01-12	United Kingdom
S_68_NA	S	68	ERR5189382	21764	A	-TACATG	0,998959	2021-01-12	United Kingdom
S_143_NA	S	143	ERR5189382	21990	T	-TTA	0,995217	2021-01-12	United Kingdom
S_308_L	S	308	ERR5189382	22484	G	T	0,999363	2021-01-12	United Kingdom
S_501_Y	S	501	ERR5189382	23063	A	T	0,999594	2021-01-12	United Kingdom
S_570_D	S	570	ERR5189382	23271	C	A	0,999768	2021-01-12	United Kingdom
S_614_G	S	614	ERR5189382	23403	A	G	0,999545	2021-01-12	United Kingdom
S_681_H	S	681	ERR5189382	23604	C	A	0,999065	2021-01-12	United Kingdom
S_716_I	S	716	ERR5189382	23709	C	T	1	2021-01-12	United Kingdom
S_982_A	S	982	ERR5189382	24506	T	G	1	2021-01-12	United Kingdom
S_1118_H	S	1118	ERR5189382	24914	G	C	0,999803	2021-01-12	United Kingdom
S_1214_G	S	1214	ERR5189382	25202	T	G	0,18472	2021-01-12	United Kingdom
S_1230_L	S	1230	ERR5189382	25250	G	T	0,136125	2021-01-12	United Kingdom
M_83_V	M	83	ERR5189382	26770	C	T	0,660198	2021-01-12	United Kingdom
ORF8_27_*	ORF8	27	ERR5189382	27972	C	T	1	2021-01-12	United Kingdom
ORF8_52_I	ORF8	52	ERR5189382	28048	G	T	1	2021-01-12	United Kingdom
ORF8_73_C	ORF8	73	ERR5189382	28111	A	G	0,999961	2021-01-12	United Kingdom
N_3_H	N	3	ERR5189382	28280	G	C	0,999959	2021-01-12	United Kingdom
N_3_V	N	3	ERR5189382	28281	A	T	0,999834	2021-01-12	United Kingdom
N_3_E	N	3	ERR5189382	28282	T	A	0,999656	2021-01-12	United Kingdom
N_203_K	N	203	ERR5189382	28881	G	A	0,998941	2021-01-12	United Kingdom
N_204_R	N	204	ERR5189382	28883	G	C	1	2021-01-12	United Kingdom
N_235_F	N	235	ERR5189382	28977	C	T	1	2021-01-12	United Kingdom
ORF1ab_460_Y	ORF1ab	460	ERR5189383	1643	A	T	0,995966	2021-01-12	United Kingdom
ORF1ab_1001_I	ORF1ab	1001	ERR5189383	3267	C	T	0,999968	2021-01-12	United Kingdom
ORF1ab_1708_D	ORF1ab	1708	ERR5189383	5388	C	A	1	2021-01-12	United Kingdom
ORF1ab_1736_L	ORF1ab	1736	ERR5189383	5473	T	G	1	2021-01-12	United Kingdom
ORF1ab_2230_T	ORF1ab	2230	ERR5189383	6954	T	C	0,999605	2021-01-12	United Kingdom
ORF1ab_3674_NA	ORF1ab	3674	ERR5189383	11287	G	-TCTGGTTTT	0,998247	2021-01-12	United Kingdom
ORF1ab_314_L	ORF1ab	314	ERR5189383	14408	C	T	0,999495	2021-01-12	United Kingdom
S_68_NA	S	68	ERR5189383	21764	A	-TACATG	0,997093	2021-01-12	United Kingdom
S_143_NA	S	143	ERR5189383	21990	T	-TTA	0,99858	2021-01-12	United Kingdom
S_151_G	S	151	ERR5189383	22013	A	G	0,999495	2021-01-12	United Kingdom
S_501_Y	S	501	ERR5189383	23063	A	T	1	2021-01-12	United Kingdom
S_570_D	S	570	ERR5189383	23271	C	A	0,999897	2021-01-12	United Kingdom
S_614_G	S	614	ERR5189383	23403	A	G	0,999699	2021-01-12	United Kingdom
S_681_H	S	681	ERR5189383	23604	C	A	1	2021-01-12	United Kingdom
S_716_I	S	716	ERR5189383	23709	C	T	0,999647	2021-01-12	United Kingdom
S_982_A	S	982	ERR5189383	24506	T	G	0,999745	2021-01-12	United Kingdom
S_1118_H	S	1118	ERR5189383	24914	G	C	0,999521	2021-01-12	United Kingdom
S_1214_G	S	1214	ERR5189383	25202	T	G	0,0637681	2021-01-12	United Kingdom
ORF8_27_*	ORF8	27	ERR5189383	27972	C	T	1	2021-01-12	United Kingdom
ORF8_52_I	ORF8	52	ERR5189383	28048	G	T	0,999455	2021-01-12	United Kingdom
ORF8_68_*	ORF8	68	ERR5189383	28095	A	T	0,996566	2021-01-12	United Kingdom
ORF8_73_C	ORF8	73	ERR5189383	28111	A	G	0,999708	2021-01-12	United Kingdom
ORF8_118_V	ORF8	118	ERR5189383	28245	T	G	0,999799	2021-01-12	United Kingdom
ORF8_119_NA	ORF8	119	ERR5189383	28250	T	+CTG	0,99326	2021-01-12	United Kingdom
ORF8_120_NA	ORF8	120	ERR5189383	28253	C	-A	0,997854	2021-01-12	United Kingdom
N_3_H	N	3	ERR5189383	28280	G	C	0,99989	2021-01-12	United Kingdom
N_3_V	N	3	ERR5189383	28281	A	T	0,99989	2021-01-12	United Kingdom
N_3_E	N	3	ERR5189383	28282	T	A	0,999779	2021-01-12	United Kingdom
N_203_K	N	203	ERR5189383	28881	G	A	0,998358	2021-01-12	United Kingdom
N_204_R	N	204	ERR5189383	28883	G	C	0,999563	2021-01-12	United Kingdom
N_235_F	N	235	ERR5189383	28977	C	T	1	2021-01-12	United Kingdom
ORF1ab_144_Y	ORF1ab	144	ERR5189384	695	G	T	0,999797	2021-01-12	United Kingdom
ORF1ab_460_Y	ORF1ab	460	ERR5189384	1643	A	T	0,996924	2021-01-12	United Kingdom
ORF1ab_1001_I	ORF1ab	1001	ERR5189384	3267	C	T	0,999963	2021-01-12	United Kingdom
ORF1ab_1708_D	ORF1ab	1708	ERR5189384	5388	C	A	0,996176	2021-01-12	United Kingdom
ORF1ab_2230_T	ORF1ab	2230	ERR5189384	6954	T	C	0,999601	2021-01-12	United Kingdom
ORF1ab_2283_I	ORF1ab	2283	ERR5189384	7113	C	T	0,123377	2021-01-12	United Kingdom
ORF1ab_3674_NA	ORF1ab	3674	ERR5189384	11287	G	-TCTGGTTTT	0,999073	2021-01-12	United Kingdom
ORF1ab_314_L	ORF1ab	314	ERR5189384	14408	C	T	1	2021-01-12	United Kingdom
S_68_NA	S	68	ERR5189384	21764	A	-TACATG	0,998225	2021-01-12	United Kingdom
S_143_NA	S	143	ERR5189384	21990	T	-TTA	0,999132	2021-01-12	United Kingdom
S_501_Y	S	501	ERR5189384	23063	A	T	1	2021-01-12	United Kingdom
S_570_D	S	570	ERR5189384	23271	C	A	0,999899	2021-01-12	United Kingdom
S_614_G	S	614	ERR5189384	23403	A	G	0,997762	2021-01-12	United Kingdom
S_681_H	S	681	ERR5189384	23604	C	A	1	2021-01-12	United Kingdom
S_716_I	S	716	ERR5189384	23709	C	T	0,999676	2021-01-12	United Kingdom
S_982_A	S	982	ERR5189384	24506	T	G	0,999754	2021-01-12	United Kingdom
S_1118_H	S	1118	ERR5189384	24914	G	C	0,999694	2021-01-12	United Kingdom
S_1214_G	S	1214	ERR5189384	25202	T	G	0,0792196	2021-01-12	United Kingdom
ORF8_27_*	ORF8	27	ERR5189384	27972	C	T	0,997705	2021-01-12	United Kingdom
ORF8_52_I	ORF8	52	ERR5189384	28048	G	T	0,998464	2021-01-12	United Kingdom
ORF8_68_*	ORF8	68	ERR5189384	28095	A	T	0,991828	2021-01-12	United Kingdom
ORF8_73_C	ORF8	73	ERR5189384	28111	A	G	0,999827	2021-01-12	United Kingdom
ORF8_118_V	ORF8	118	ERR5189384	28245	T	G	0,999851	2021-01-12	United Kingdom
ORF8_119_NA	ORF8	119	ERR5189384	28250	T	+CTG	0,994986	2021-01-12	United Kingdom
ORF8_120_NA	ORF8	120	ERR5189384	28253	C	-A	0,998781	2021-01-12	United Kingdom
N_3_H	N	3	ERR5189384	28280	G	C	0,999901	2021-01-12	United Kingdom
N_3_V	N	3	ERR5189384	28281	A	T	0,999868	2021-01-12	United Kingdom
N_3_E	N	3	ERR5189384	28282	T	A	0,999834	2021-01-12	United Kingdom
N_203_K	N	203	ERR5189384	28881	G	A	0,998705	2021-01-12	United Kingdom
N_204_R	N	204	ERR5189384	28883	G	C	1	2021-01-12	United Kingdom
N_235_F	N	235	ERR5189384	28977	C	T	0,999623	2021-01-12	United Kingdom
ORF1ab_33_N	ORF1ab	33	ERR5189385	362	G	A	1	2021-01-12	United Kingdom
ORF1ab_2242_F	ORF1ab	2242	ERR5189385	6990	C	T	1	2021-01-12	United Kingdom
ORF1ab_3135_NA	ORF1ab	3135	ERR5189385	9668	T	-TAG	0,0775862	2021-01-12	United Kingdom
ORF1ab_3454_V	ORF1ab	3454	ERR5189385	10626	C	T	0,99977	2021-01-12	United Kingdom
ORF1ab_4100_H	ORF1ab	4100	ERR5189385	12565	G	T	1	2021-01-12	United Kingdom
ORF1ab_314_L	ORF1ab	314	ERR5189385	14408	C	T	1	2021-01-12	United Kingdom
ORF1ab_1598_V	ORF1ab	1598	ERR5189385	18259	A	G	0,996219	2021-01-12	United Kingdom
ORF1ab_1681_P	ORF1ab	1681	ERR5189385	18509	T	C	0,0683854	2021-01-12	United Kingdom
ORF1ab_2499_G	ORF1ab	2499	ERR5189385	20963	A	G	1	2021-01-12	United Kingdom
S_222_V	S	222	ERR5189385	22227	C	T	1	2021-01-12	United Kingdom
S_583_D	S	583	ERR5189385	23311	G	C	0,999849	2021-01-12	United Kingdom
S_614_G	S	614	ERR5189385	23403	A	G	0,999566	2021-01-12	United Kingdom
S_664_NA	S	664	ERR5189385	23554	A	-CCCATTGGTGCAGGTATATGCGCTAGTT	0,0836576	2021-01-12	United Kingdom
S_920_NA	S	920	ERR5189385	24320	C	-A	0,0527859	2021-01-12	United Kingdom
S_1214_G	S	1214	ERR5189385	25202	T	G	0,207703	2021-01-12	United Kingdom
N_220_V	N	220	ERR5189385	28932	C	T	1	2021-01-12	United Kingdom
ORF10_30_L	ORF10	30	ERR5189385	29645	G	T	1	2021-01-12	United Kingdom
ORF1ab_730_F	ORF1ab	730	ERR5189386	2453	C	T	0,999717	2021-01-12	United Kingdom
ORF1ab_1001_I	ORF1ab	1001	ERR5189386	3267	C	T	0,99988	2021-01-12	United Kingdom
ORF1ab_1291_F	ORF1ab	1291	ERR5189386	4136	G	T	0,999862	2021-01-12	United Kingdom
ORF1ab_1708_D	ORF1ab	1708	ERR5189386	5388	C	A	1	2021-01-12	United Kingdom
ORF1ab_2230_T	ORF1ab	2230	ERR5189386	6954	T	C	0,99923	2021-01-12	United Kingdom
ORF1ab_3674_NA	ORF1ab	3674	ERR5189386	11287	G	-TCTGGTTTT	0,997105	2021-01-12	United Kingdom
ORF1ab_314_L	ORF1ab	314	ERR5189386	14408	C	T	0,99937	2021-01-12	United Kingdom
ORF1ab_2576_G	ORF1ab	2576	ERR5189386	21194	A	G	0,999682	2021-01-12	United Kingdom
S_68_NA	S	68	ERR5189386	21764	A	-TACATG	0,994454	2021-01-12	United Kingdom
S_143_NA	S	143	ERR5189386	21990	T	-TTA	0,997444	2021-01-12	United Kingdom
S_501_Y	S	501	ERR5189386	23063	A	T	0,998928	2021-01-12	United Kingdom
S_570_D	S	570	ERR5189386	23271	C	A	0,999968	2021-01-12	United Kingdom
S_614_G	S	614	ERR5189386	23403	A	G	0,999777	2021-01-12	United Kingdom
S_681_H	S	681	ERR5189386	23604	C	A	1	2021-01-12	United Kingdom
S_716_I	S	716	ERR5189386	23709	C	T	1	2021-01-12	United Kingdom
S_982_A	S	982	ERR5189386	24506	T	G	0,999818	2021-01-12	United Kingdom
S_1118_H	S	1118	ERR5189386	24914	G	C	0,999171	2021-01-12	United Kingdom
S_1214_G	S	1214	ERR5189386	25202	T	G	0,198139	2021-01-12	United Kingdom
ORF8_27_*	ORF8	27	ERR5189386	27972	C	T	0,999581	2021-01-12	United Kingdom
ORF8_52_I	ORF8	52	ERR5189386	28048	G	T	1	2021-01-12	United Kingdom
ORF8_73_C	ORF8	73	ERR5189386	28111	A	G	0,999715	2021-01-12	United Kingdom
N_3_H	N	3	ERR5189386	28280	G	C	0,999896	2021-01-12	United Kingdom
N_3_V	N	3	ERR5189386	28281	A	T	0,999895	2021-01-12	United Kingdom
N_3_E	N	3	ERR5189386	28282	T	A	0,999651	2021-01-12	United Kingdom
N_203_K	N	203	ERR5189386	28881	G	A	0,996483	2021-01-12	United Kingdom
N_204_R	N	204	ERR5189386	28883	G	C	0,999921	2021-01-12	United Kingdom
N_235_F	N	235	ERR5189386	28977	C	T	1	2021-01-12	United Kingdom
ORF1ab_1001_I	ORF1ab	1001	ERR5189387	3267	C	T	0,999863	2021-01-12	United Kingdom
ORF1ab_1220_L	ORF1ab	1220	ERR5189387	3924	C	T	0,999871	2021-01-12	United Kingdom
ORF1ab_1708_D	ORF1ab	1708	ERR5189387	5388	C	A	0,999272	2021-01-12	United Kingdom
ORF1ab_1881_I	ORF1ab	1881	ERR5189387	5907	C	T	0,998795	2021-01-12	United Kingdom
ORF1ab_2230_T	ORF1ab	2230	ERR5189387	6954	T	C	0,999595	2021-01-12	United Kingdom
ORF1ab_2520_Y	ORF1ab	2520	ERR5189387	7823	C	T	0,999567	2021-01-12	United Kingdom
ORF1ab_3674_NA	ORF1ab	3674	ERR5189387	11287	G	-TCTGGTTTT	0,998997	2021-01-12	United Kingdom
ORF1ab_314_L	ORF1ab	314	ERR5189387	14408	C	T	1	2021-01-12	United Kingdom
ORF1ab_1383_R	ORF1ab	1383	ERR5189387	17615	A	G	0,999684	2021-01-12	United Kingdom
S_68_NA	S	68	ERR5189387	21764	A	-TACATG	0,99729	2021-01-12	United Kingdom
S_143_NA	S	143	ERR5189387	21990	T	-TTA	0,998672	2021-01-12	United Kingdom
S_501_Y	S	501	ERR5189387	23063	A	T	0,999832	2021-01-12	United Kingdom
S_570_D	S	570	ERR5189387	23271	C	A	1	2021-01-12	United Kingdom
S_614_G	S	614	ERR5189387	23403	A	G	0,999842	2021-01-12	United Kingdom
S_681_H	S	681	ERR5189387	23604	C	A	1	2021-01-12	United Kingdom
S_716_I	S	716	ERR5189387	23709	C	T	1	2021-01-12	United Kingdom
S_982_A	S	982	ERR5189387	24506	T	G	0,999937	2021-01-12	United Kingdom
S_1118_H	S	1118	ERR5189387	24914	G	C	0,999717	2021-01-12	United Kingdom
S_1214_G	S	1214	ERR5189387	25202	T	G	0,28065	2021-01-12	United Kingdom
ORF8_27_*	ORF8	27	ERR5189387	27972	C	T	0,999778	2021-01-12	United Kingdom
ORF8_52_I	ORF8	52	ERR5189387	28048	G	T	1	2021-01-12	United Kingdom
ORF8_73_C	ORF8	73	ERR5189387	28111	A	G	0,999833	2021-01-12	United Kingdom
N_3_H	N	3	ERR5189387	28280	G	C	0,999935	2021-01-12	United Kingdom
N_3_V	N	3	ERR5189387	28281	A	T	0,99987	2021-01-12	United Kingdom
N_3_E	N	3	ERR5189387	28282	T	A	0,999739	2021-01-12	United Kingdom
N_203_K	N	203	ERR5189387	28881	G	A	0,998485	2021-01-12	United Kingdom
N_204_R	N	204	ERR5189387	28883	G	C	0,999866	2021-01-12	United Kingdom
N_235_F	N	235	ERR5189387	28977	C	T	0,999711	2021-01-12	United Kingdom
ORF1ab_1001_I	ORF1ab	1001	ERR5189388	3267	C	T	0,999883	2021-01-12	United Kingdom
ORF1ab_1708_D	ORF1ab	1708	ERR5189388	5388	C	A	0,999578	2021-01-12	United Kingdom
ORF1ab_2230_T	ORF1ab	2230	ERR5189388	6954	T	C	0,999441	2021-01-12	United Kingdom
ORF1ab_3674_NA	ORF1ab	3674	ERR5189388	11287	G	-TCTGGTTTT	0,996911	2021-01-12	United Kingdom
ORF1ab_314_L	ORF1ab	314	ERR5189388	14408	C	T	0,999403	2021-01-12	United Kingdom
S_68_NA	S	68	ERR5189388	21764	A	-TACATG	0,997562	2021-01-12	United Kingdom
S_143_NA	S	143	ERR5189388	21990	T	-TTA	0,997426	2021-01-12	United Kingdom
S_501_Y	S	501	ERR5189388	23063	A	T	0,998374	2021-01-12	United Kingdom
S_570_D	S	570	ERR5189388	23271	C	A	0,999802	2021-01-12	United Kingdom
S_614_G	S	614	ERR5189388	23403	A	G	0,999712	2021-01-12	United Kingdom
S_681_H	S	681	ERR5189388	23604	C	A	0,999792	2021-01-12	United Kingdom
S_716_I	S	716	ERR5189388	23709	C	T	1	2021-01-12	United Kingdom
S_982_A	S	982	ERR5189388	24506	T	G	0,999777	2021-01-12	United Kingdom
S_1118_H	S	1118	ERR5189388	24914	G	C	1	2021-01-12	United Kingdom
S_1214_G	S	1214	ERR5189388	25202	T	G	0,301059	2021-01-12	United Kingdom
ORF8_27_*	ORF8	27	ERR5189388	27972	C	T	0,99931	2021-01-12	United Kingdom
ORF8_52_I	ORF8	52	ERR5189388	28048	G	T	1	2021-01-12	United Kingdom
ORF8_73_C	ORF8	73	ERR5189388	28111	A	G	0,999629	2021-01-12	United Kingdom
N_3_H	N	3	ERR5189388	28280	G	C	0,99996	2021-01-12	United Kingdom
N_3_V	N	3	ERR5189388	28281	A	T	0,99992	2021-01-12	United Kingdom
N_3_E	N	3	ERR5189388	28282	T	A	0,999678	2021-01-12	United Kingdom
N_203_K	N	203	ERR5189388	28881	G	A	0,993377	2021-01-12	United Kingdom
N_204_R	N	204	ERR5189388	28883	G	C	0,999449	2021-01-12	United Kingdom
N_235_F	N	235	ERR5189388	28977	C	T	0,998823	2021-01-12	United Kingdom
ORF1ab_1001_I	ORF1ab	1001	ERR5189389	3267	C	T	0,999767	2021-01-12	United Kingdom
ORF1ab_1708_D	ORF1ab	1708	ERR5189389	5388	C	A	1	2021-01-12	United Kingdom
ORF1ab_2230_T	ORF1ab	2230	ERR5189389	6954	T	C	0,999684	2021-01-12	United Kingdom
ORF1ab_2584_V	ORF1ab	2584	ERR5189389	8016	C	T	0,999676	2021-01-12	United Kingdom
ORF1ab_3567_I	ORF1ab	3567	ERR5189389	10965	C	T	0,311872	2021-01-12	United Kingdom
ORF1ab_3674_NA	ORF1ab	3674	ERR5189389	11287	G	-TCTGGTTTT	0,999165	2021-01-12	United Kingdom
ORF1ab_314_L	ORF1ab	314	ERR5189389	14408	C	T	0,999818	2021-01-12	United Kingdom
ORF1ab_595_I	ORF1ab	595	ERR5189389	15251	C	T	0,999965	2021-01-12	United Kingdom
S_68_NA	S	68	ERR5189389	21764	A	-TACATG	0,996383	2021-01-12	United Kingdom
S_143_NA	S	143	ERR5189389	21990	T	-TTA	0,997784	2021-01-12	United Kingdom
S_501_Y	S	501	ERR5189389	23063	A	T	0,999317	2021-01-12	United Kingdom
S_570_D	S	570	ERR5189389	23271	C	A	0,999208	2021-01-12	United Kingdom
S_614_G	S	614	ERR5189389	23403	A	G	0,999917	2021-01-12	United Kingdom
S_681_H	S	681	ERR5189389	23604	C	A	1	2021-01-12	United Kingdom
S_716_I	S	716	ERR5189389	23709	C	T	1	2021-01-12	United Kingdom
S_982_A	S	982	ERR5189389	24506	T	G	0,999957	2021-01-12	United Kingdom
S_1118_H	S	1118	ERR5189389	24914	G	C	0,999817	2021-01-12	United Kingdom
S_1214_G	S	1214	ERR5189389	25202	T	G	0,225505	2021-01-12	United Kingdom
ORF7a_39_I	ORF7a	39	ERR5189389	27509	C	T	0,999704	2021-01-12	United Kingdom
ORF8_27_*	ORF8	27	ERR5189389	27972	C	T	0,999769	2021-01-12	United Kingdom
ORF8_52_I	ORF8	52	ERR5189389	28048	G	T	1	2021-01-12	United Kingdom
ORF8_73_C	ORF8	73	ERR5189389	28111	A	G	0,999797	2021-01-12	United Kingdom
N_3_H	N	3	ERR5189389	28280	G	C	0,999822	2021-01-12	United Kingdom
N_3_V	N	3	ERR5189389	28281	A	T	0,999644	2021-01-12	United Kingdom
N_3_E	N	3	ERR5189389	28282	T	A	0,999733	2021-01-12	United Kingdom
N_203_K	N	203	ERR5189389	28881	G	A	0,997278	2021-01-12	United Kingdom
N_204_R	N	204	ERR5189389	28883	G	C	0,999761	2021-01-12	United Kingdom
N_235_F	N	235	ERR5189389	28977	C	T	0,999613	2021-01-12	United Kingdom
ORF1ab_314_L	ORF1ab	314	ERR5189390	14408	C	T	1	2021-01-12	United Kingdom
S_18_F	S	18	ERR5189390	21614	C	T	0,999734	2021-01-12	United Kingdom
S_222_V	S	222	ERR5189390	22227	C	T	0,999476	2021-01-12	United Kingdom
S_614_G	S	614	ERR5189390	23403	A	G	0,999966	2021-01-12	United Kingdom
S_1214_G	S	1214	ERR5189390	25202	T	G	0,205758	2021-01-12	United Kingdom
N_103_G	N	103	ERR5189390	28581	A	G	0,999554	2021-01-12	United Kingdom
N_220_V	N	220	ERR5189390	28932	C	T	0,999628	2021-01-12	United Kingdom
ORF10_30_L	ORF10	30	ERR5189390	29645	G	T	0,999905	2021-01-12	United Kingdom
ORF1ab_498_V	ORF1ab	498	ERR5189394	1758	C	T	0,999409	2021-01-12	United Kingdom
ORF1ab_314_L	ORF1ab	314	ERR5189394	14408	C	T	0,999498	2021-01-12	United Kingdom
ORF1ab_2063_R	ORF1ab	2063	ERR5189394	19655	A	G	0,999926	2021-01-12	United Kingdom
S_18_F	S	18	ERR5189394	21614	C	T	0,9994	2021-01-12	United Kingdom
S_222_V	S	222	ERR5189394	22227	C	T	0,999936	2021-01-12	United Kingdom
S_614_G	S	614	ERR5189394	23403	A	G	0,999811	2021-01-12	United Kingdom
S_1214_G	S	1214	ERR5189394	25202	T	G	0,214132	2021-01-12	United Kingdom
ORF3a_40_L	ORF3a	40	ERR5189394	25511	C	T	0,999558	2021-01-12	United Kingdom
N_220_V	N	220	ERR5189394	28932	C	T	0,9999	2021-01-12	United Kingdom
ORF10_30_L	ORF10	30	ERR5189394	29645	G	T	0,999888	2021-01-12	United Kingdom
ORF1ab_460_Y	ORF1ab	460	ERR5189395	1643	A	T	0,998288	2021-01-12	United Kingdom
ORF1ab_1001_I	ORF1ab	1001	ERR5189395	3267	C	T	0,999894	2021-01-12	United Kingdom
ORF1ab_1708_D	ORF1ab	1708	ERR5189395	5388	C	A	1	2021-01-12	United Kingdom
ORF1ab_2230_T	ORF1ab	2230	ERR5189395	6954	T	C	0,999487	2021-01-12	United Kingdom
ORF1ab_3674_NA	ORF1ab	3674	ERR5189395	11287	G	-TCTGGTTTT	0,997385	2021-01-12	United Kingdom
ORF1ab_314_L	ORF1ab	314	ERR5189395	14408	C	T	1	2021-01-12	United Kingdom
S_68_NA	S	68	ERR5189395	21764	A	-TACATG	0,997783	2021-01-12	United Kingdom
S_143_NA	S	143	ERR5189395	21990	T	-TTA	0,999164	2021-01-12	United Kingdom
S_501_Y	S	501	ERR5189395	23063	A	T	0,998871	2021-01-12	United Kingdom
S_570_D	S	570	ERR5189395	23271	C	A	0,999687	2021-01-12	United Kingdom
S_614_G	S	614	ERR5189395	23403	A	G	0,999889	2021-01-12	United Kingdom
S_681_H	S	681	ERR5189395	23604	C	A	0,99966	2021-01-12	United Kingdom
S_716_I	S	716	ERR5189395	23709	C	T	1	2021-01-12	United Kingdom
S_982_A	S	982	ERR5189395	24506	T	G	0,999957	2021-01-12	United Kingdom
S_1118_H	S	1118	ERR5189395	24914	G	C	0,999119	2021-01-12	United Kingdom
S_1214_G	S	1214	ERR5189395	25202	T	G	0,260546	2021-01-12	United Kingdom
ORF7a_1_T	ORF7a	1	ERR5189395	27395	T	C	0,0519151	2021-01-12	United Kingdom
ORF8_27_*	ORF8	27	ERR5189395	27972	C	T	1	2021-01-12	United Kingdom
ORF8_52_I	ORF8	52	ERR5189395	28048	G	T	1	2021-01-12	United Kingdom
ORF8_67_NA	ORF8	67	ERR5189395	28094	T	-A	0,830833	2021-01-12	United Kingdom
ORF8_68_*	ORF8	68	ERR5189395	28095	A	T	0,994152	2021-01-12	United Kingdom
ORF8_73_C	ORF8	73	ERR5189395	28111	A	G	0,99985	2021-01-12	United Kingdom
ORF8_118_V	ORF8	118	ERR5189395	28245	T	G	0,999819	2021-01-12	United Kingdom
ORF8_119_NA	ORF8	119	ERR5189395	28250	T	+CTG	0,992878	2021-01-12	United Kingdom
ORF8_120_NA	ORF8	120	ERR5189395	28253	C	-A	0,997306	2021-01-12	United Kingdom
N_3_H	N	3	ERR5189395	28280	G	C	0,999926	2021-01-12	United Kingdom
N_3_V	N	3	ERR5189395	28281	A	T	0,999668	2021-01-12	United Kingdom
N_3_E	N	3	ERR5189395	28282	T	A	0,999889	2021-01-12	United Kingdom
N_203_K	N	203	ERR5189395	28881	G	A	0,996489	2021-01-12	United Kingdom
N_204_R	N	204	ERR5189395	28883	G	C	0,999686	2021-01-12	United Kingdom
N_235_F	N	235	ERR5189395	28977	C	T	0,999863	2021-01-12	United Kingdom
ORF1ab_730_F	ORF1ab	730	ERR5189396	2453	C	T	0,997979	2021-01-11	United Kingdom
ORF1ab_1001_I	ORF1ab	1001	ERR5189396	3267	C	T	0,9999	2021-01-11	United Kingdom
ORF1ab_1708_D	ORF1ab	1708	ERR5189396	5388	C	A	1	2021-01-11	United Kingdom
ORF1ab_2230_T	ORF1ab	2230	ERR5189396	6954	T	C	0,999571	2021-01-11	United Kingdom
ORF1ab_3674_NA	ORF1ab	3674	ERR5189396	11287	G	-TCTGGTTTT	0,998145	2021-01-11	United Kingdom
ORF1ab_314_L	ORF1ab	314	ERR5189396	14408	C	T	0,999707	2021-01-11	United Kingdom
S_68_NA	S	68	ERR5189396	21764	A	-TACATG	0,996331	2021-01-11	United Kingdom
S_143_NA	S	143	ERR5189396	21990	T	-TTA	0,997242	2021-01-11	United Kingdom
S_255_F	S	255	ERR5189396	22326	C	T	1	2021-01-11	United Kingdom
S_501_Y	S	501	ERR5189396	23063	A	T	0,999522	2021-01-11	United Kingdom
S_570_D	S	570	ERR5189396	23271	C	A	0,99978	2021-01-11	United Kingdom
S_614_G	S	614	ERR5189396	23403	A	G	0,999919	2021-01-11	United Kingdom
S_681_H	S	681	ERR5189396	23604	C	A	1	2021-01-11	United Kingdom
S_716_I	S	716	ERR5189396	23709	C	T	1	2021-01-11	United Kingdom
S_982_A	S	982	ERR5189396	24506	T	G	0,999881	2021-01-11	United Kingdom
S_1118_H	S	1118	ERR5189396	24914	G	C	0,99966	2021-01-11	United Kingdom
S_1214_G	S	1214	ERR5189396	25202	T	G	0,256517	2021-01-11	United Kingdom
ORF8_27_*	ORF8	27	ERR5189396	27972	C	T	1	2021-01-11	United Kingdom
ORF8_52_I	ORF8	52	ERR5189396	28048	G	T	1	2021-01-11	United Kingdom
ORF8_73_C	ORF8	73	ERR5189396	28111	A	G	0,999759	2021-01-11	United Kingdom
N_3_H	N	3	ERR5189396	28280	G	C	0,99997	2021-01-11	United Kingdom
N_3_V	N	3	ERR5189396	28281	A	T	0,999911	2021-01-11	United Kingdom
N_3_E	N	3	ERR5189396	28282	T	A	0,999763	2021-01-11	United Kingdom
N_203_K	N	203	ERR5189396	28881	G	A	0,996606	2021-01-11	United Kingdom
N_204_R	N	204	ERR5189396	28883	G	C	0,999801	2021-01-11	United Kingdom
N_235_F	N	235	ERR5189396	28977	C	T	0,999777	2021-01-11	United Kingdom
ORF1ab_317_P	ORF1ab	317	ERR5189397	1215	T	C	0,998971	2021-01-12	United Kingdom
ORF1ab_1047_G	ORF1ab	1047	ERR5189397	3405	A	G	0,999854	2021-01-12	United Kingdom
ORF1ab_314_L	ORF1ab	314	ERR5189397	14408	C	T	0,999798	2021-01-12	United Kingdom
S_18_F	S	18	ERR5189397	21614	C	T	0,999881	2021-01-12	United Kingdom
S_222_V	S	222	ERR5189397	22227	C	T	0,999768	2021-01-12	United Kingdom
S_614_G	S	614	ERR5189397	23403	A	G	0,999911	2021-01-12	United Kingdom
S_676_I	S	676	ERR5189397	23589	C	T	0,999697	2021-01-12	United Kingdom
S_1214_G	S	1214	ERR5189397	25202	T	G	0,227723	2021-01-12	United Kingdom
N_220_V	N	220	ERR5189397	28932	C	T	0,999651	2021-01-12	United Kingdom
ORF10_30_L	ORF10	30	ERR5189397	29645	G	T	1	2021-01-12	United Kingdom
ORF1ab_1001_I	ORF1ab	1001	ERR5189398	3267	C	T	0,999804	2021-01-12	United Kingdom
ORF1ab_1708_D	ORF1ab	1708	ERR5189398	5388	C	A	1	2021-01-12	United Kingdom
ORF1ab_2230_T	ORF1ab	2230	ERR5189398	6954	T	C	0,999647	2021-01-12	United Kingdom
ORF1ab_3674_NA	ORF1ab	3674	ERR5189398	11287	G	-TCTGGTTTT	0,996715	2021-01-12	United Kingdom
ORF1ab_3748_I	ORF1ab	3748	ERR5189398	11507	G	A	1	2021-01-12	United Kingdom
ORF1ab_314_L	ORF1ab	314	ERR5189398	14408	C	T	0,999381	2021-01-12	United Kingdom
ORF1ab_2256_S	ORF1ab	2256	ERR5189398	20233	C	T	0,999801	2021-01-12	United Kingdom
S_68_NA	S	68	ERR5189398	21764	A	-TACATG	0,998271	2021-01-12	United Kingdom
S_143_NA	S	143	ERR5189398	21990	T	-TTA	0,998298	2021-01-12	United Kingdom
S_501_Y	S	501	ERR5189398	23063	A	T	0,999693	2021-01-12	United Kingdom
S_570_D	S	570	ERR5189398	23271	C	A	0,999825	2021-01-12	United Kingdom
S_614_G	S	614	ERR5189398	23403	A	G	0,9998	2021-01-12	United Kingdom
S_681_H	S	681	ERR5189398	23604	C	A	0,999565	2021-01-12	United Kingdom
S_716_I	S	716	ERR5189398	23709	C	T	0,999784	2021-01-12	United Kingdom
S_982_A	S	982	ERR5189398	24506	T	G	0,999851	2021-01-12	United Kingdom
S_1118_H	S	1118	ERR5189398	24914	G	C	0,999516	2021-01-12	United Kingdom
S_1214_G	S	1214	ERR5189398	25202	T	G	0,221173	2021-01-12	United Kingdom
ORF8_27_*	ORF8	27	ERR5189398	27972	C	T	0,999639	2021-01-12	United Kingdom
ORF8_52_I	ORF8	52	ERR5189398	28048	G	T	1	2021-01-12	United Kingdom
ORF8_73_C	ORF8	73	ERR5189398	28111	A	G	0,999823	2021-01-12	United Kingdom
N_3_H	N	3	ERR5189398	28280	G	C	0,999819	2021-01-12	United Kingdom
N_3_V	N	3	ERR5189398	28281	A	T	0,99997	2021-01-12	United Kingdom
N_3_E	N	3	ERR5189398	28282	T	A	0,999699	2021-01-12	United Kingdom
N_203_K	N	203	ERR5189398	28881	G	A	0,997821	2021-01-12	United Kingdom
N_204_R	N	204	ERR5189398	28883	G	C	0,999787	2021-01-12	United Kingdom
N_215_D	N	215	ERR5189398	28917	G	A	0,999433	2021-01-12	United Kingdom
N_235_F	N	235	ERR5189398	28977	C	T	1	2021-01-12	United Kingdom
ORF1ab_1001_I	ORF1ab	1001	ERR5189400	3267	C	T	0,999919	2021-01-12	United Kingdom
ORF1ab_1708_D	ORF1ab	1708	ERR5189400	5388	C	A	0,999518	2021-01-12	United Kingdom
ORF1ab_2230_T	ORF1ab	2230	ERR5189400	6954	T	C	0,999474	2021-01-12	United Kingdom
ORF1ab_3310_K	ORF1ab	3310	ERR5189400	10193	G	A	1	2021-01-12	United Kingdom
ORF1ab_3310_D	ORF1ab	3310	ERR5189400	10195	A	T	0,999806	2021-01-12	United Kingdom
ORF1ab_3674_NA	ORF1ab	3674	ERR5189400	11287	G	-TCTGGTTTT	0,998427	2021-01-12	United Kingdom
ORF1ab_314_L	ORF1ab	314	ERR5189400	14408	C	T	0,999755	2021-01-12	United Kingdom
S_68_NA	S	68	ERR5189400	21764	A	-TACATG	0,998251	2021-01-12	United Kingdom
S_143_NA	S	143	ERR5189400	21990	T	-TTA	0,99871	2021-01-12	United Kingdom
S_501_Y	S	501	ERR5189400	23063	A	T	0,999653	2021-01-12	United Kingdom
S_570_D	S	570	ERR5189400	23271	C	A	0,999797	2021-01-12	United Kingdom
S_614_G	S	614	ERR5189400	23403	A	G	0,999659	2021-01-12	United Kingdom
S_681_H	S	681	ERR5189400	23604	C	A	0,999158	2021-01-12	United Kingdom
S_716_I	S	716	ERR5189400	23709	C	T	0,999793	2021-01-12	United Kingdom
S_982_A	S	982	ERR5189400	24506	T	G	0,999651	2021-01-12	United Kingdom
S_1118_H	S	1118	ERR5189400	24914	G	C	0,99914	2021-01-12	United Kingdom
S_1214_G	S	1214	ERR5189400	25202	T	G	0,28972	2021-01-12	United Kingdom
ORF8_27_*	ORF8	27	ERR5189400	27972	C	T	0,999412	2021-01-12	United Kingdom
ORF8_52_I	ORF8	52	ERR5189400	28048	G	T	1	2021-01-12	United Kingdom
ORF8_73_C	ORF8	73	ERR5189400	28111	A	G	0,99974	2021-01-12	United Kingdom
N_3_H	N	3	ERR5189400	28280	G	C	0,999842	2021-01-12	United Kingdom
N_3_V	N	3	ERR5189400	28281	A	T	0,999651	2021-01-12	United Kingdom
N_3_E	N	3	ERR5189400	28282	T	A	0,999873	2021-01-12	United Kingdom
N_203_K	N	203	ERR5189400	28881	G	A	0,995668	2021-01-12	United Kingdom
N_204_R	N	204	ERR5189400	28883	G	C	0,999863	2021-01-12	United Kingdom
N_235_F	N	235	ERR5189400	28977	C	T	0,999684	2021-01-12	United Kingdom
ORF1ab_1001_I	ORF1ab	1001	ERR5189401	3267	C	T	0,999785	2021-01-12	United Kingdom
ORF1ab_1708_D	ORF1ab	1708	ERR5189401	5388	C	A	1	2021-01-12	United Kingdom
ORF1ab_2230_T	ORF1ab	2230	ERR5189401	6954	T	C	0,999448	2021-01-12	United Kingdom
ORF1ab_3674_NA	ORF1ab	3674	ERR5189401	11287	G	-TCTGGTTTT	0,998509	2021-01-12	United Kingdom
ORF1ab_314_L	ORF1ab	314	ERR5189401	14408	C	T	0,998574	2021-01-12	United Kingdom
ORF1ab_1383_R	ORF1ab	1383	ERR5189401	17615	A	G	1	2021-01-12	United Kingdom
S_68_NA	S	68	ERR5189401	21764	A	-TACATG	0,996644	2021-01-12	United Kingdom
S_143_NA	S	143	ERR5189401	21990	T	-TTA	0,998273	2021-01-12	United Kingdom
S_501_Y	S	501	ERR5189401	23063	A	T	0,99936	2021-01-12	United Kingdom
S_570_D	S	570	ERR5189401	23271	C	A	0,999759	2021-01-12	United Kingdom
S_614_G	S	614	ERR5189401	23403	A	G	0,999559	2021-01-12	United Kingdom
S_681_H	S	681	ERR5189401	23604	C	A	0,999391	2021-01-12	United Kingdom
S_716_I	S	716	ERR5189401	23709	C	T	0,9998	2021-01-12	United Kingdom
S_982_A	S	982	ERR5189401	24506	T	G	0,999829	2021-01-12	United Kingdom
S_1118_H	S	1118	ERR5189401	24914	G	C	1	2021-01-12	United Kingdom
S_1214_G	S	1214	ERR5189401	25202	T	G	0,304294	2021-01-12	United Kingdom
ORF8_27_*	ORF8	27	ERR5189401	27972	C	T	0,999422	2021-01-12	United Kingdom
ORF8_52_I	ORF8	52	ERR5189401	28048	G	T	1	2021-01-12	United Kingdom
ORF8_73_C	ORF8	73	ERR5189401	28111	A	G	0,999911	2021-01-12	United Kingdom
N_3_H	N	3	ERR5189401	28280	G	C	0,999936	2021-01-12	United Kingdom
N_3_V	N	3	ERR5189401	28281	A	T	0,999903	2021-01-12	United Kingdom
N_3_E	N	3	ERR5189401	28282	T	A	0,999839	2021-01-12	United Kingdom
N_203_K	N	203	ERR5189401	28881	G	A	0,993289	2021-01-12	United Kingdom
N_204_R	N	204	ERR5189401	28883	G	C	1	2021-01-12	United Kingdom
N_235_F	N	235	ERR5189401	28977	C	T	0,999902	2021-01-12	United Kingdom
ORF1ab_2500_F	ORF1ab	2500	ERR5189402	7764	C	T	0,0601443	2021-01-08	United Kingdom
ORF1ab_314_L	ORF1ab	314	ERR5189402	14408	C	T	0,999818	2021-01-08	United Kingdom
ORF1ab_1027_I	ORF1ab	1027	ERR5189402	16547	C	T	0,999849	2021-01-08	United Kingdom
S_18_F	S	18	ERR5189402	21614	C	T	0,999968	2021-01-08	United Kingdom
S_222_V	S	222	ERR5189402	22227	C	T	0,999361	2021-01-08	United Kingdom
S_614_G	S	614	ERR5189402	23403	A	G	0,999747	2021-01-08	United Kingdom
S_1214_G	S	1214	ERR5189402	25202	T	G	0,205744	2021-01-08	United Kingdom
ORF3a_85_F	ORF3a	85	ERR5189402	25647	G	T	0,999774	2021-01-08	United Kingdom
N_220_V	N	220	ERR5189402	28932	C	T	0,999357	2021-01-08	United Kingdom
ORF10_30_L	ORF10	30	ERR5189402	29645	G	T	0,999606	2021-01-08	United Kingdom
ORF1ab_862_I	ORF1ab	862	ERR5189404	2849	G	A	1	2021-01-12	United Kingdom
ORF1ab_2057_T	ORF1ab	2057	ERR5189404	6435	T	C	0,999847	2021-01-12	United Kingdom
ORF1ab_3353_R	ORF1ab	3353	ERR5189404	10323	A	G	1	2021-01-12	United Kingdom
ORF1ab_314_L	ORF1ab	314	ERR5189404	14408	C	T	0,999447	2021-01-12	United Kingdom
ORF1ab_735_D	ORF1ab	735	ERR5189404	15672	G	T	0,999815	2021-01-12	United Kingdom
ORF1ab_837_A	ORF1ab	837	ERR5189404	15977	A	C	0,999868	2021-01-12	United Kingdom
S_614_G	S	614	ERR5189404	23403	A	G	0,999891	2021-01-12	United Kingdom
S_1162_S	S	1162	ERR5189404	25046	C	T	0,999848	2021-01-12	United Kingdom
S_1214_G	S	1214	ERR5189404	25202	T	G	0,258523	2021-01-12	United Kingdom
ORF7b_38_NA	ORF7b	38	ERR5189404	27868	A	-T	1	2021-01-12	United Kingdom
ORF8_27_*	ORF8	27	ERR5189404	27972	C	T	1	2021-01-12	United Kingdom
N_203_K	N	203	ERR5189404	28881	G	A	0,999274	2021-01-12	United Kingdom
N_204_R	N	204	ERR5189404	28883	G	C	0,998561	2021-01-12	United Kingdom
ORF1ab_144_Y	ORF1ab	144	ERR5189405	695	G	T	1	2021-01-12	United Kingdom
ORF1ab_460_Y	ORF1ab	460	ERR5189405	1643	A	T	0,989093	2021-01-12	United Kingdom
ORF1ab_1001_I	ORF1ab	1001	ERR5189405	3267	C	T	0,999865	2021-01-12	United Kingdom
ORF1ab_1708_D	ORF1ab	1708	ERR5189405	5388	C	A	1	2021-01-12	United Kingdom
ORF1ab_2230_T	ORF1ab	2230	ERR5189405	6954	T	C	0,999388	2021-01-12	United Kingdom
ORF1ab_3674_NA	ORF1ab	3674	ERR5189405	11287	G	-TCTGGTTTT	0,998595	2021-01-12	United Kingdom
ORF1ab_314_L	ORF1ab	314	ERR5189405	14408	C	T	0,998702	2021-01-12	United Kingdom
S_68_NA	S	68	ERR5189405	21764	A	-TACATG	0,998373	2021-01-12	United Kingdom
S_143_NA	S	143	ERR5189405	21990	T	-TTA	0,999204	2021-01-12	United Kingdom
S_501_Y	S	501	ERR5189405	23063	A	T	0,999522	2021-01-12	United Kingdom
S_570_D	S	570	ERR5189405	23271	C	A	0,99982	2021-01-12	United Kingdom
S_614_G	S	614	ERR5189405	23403	A	G	0,999795	2021-01-12	United Kingdom
S_681_H	S	681	ERR5189405	23604	C	A	1	2021-01-12	United Kingdom
S_716_I	S	716	ERR5189405	23709	C	T	1	2021-01-12	United Kingdom
S_982_A	S	982	ERR5189405	24506	T	G	0,999755	2021-01-12	United Kingdom
S_1118_H	S	1118	ERR5189405	24914	G	C	0,999667	2021-01-12	United Kingdom
S_1214_G	S	1214	ERR5189405	25202	T	G	0,362921	2021-01-12	United Kingdom
ORF8_27_*	ORF8	27	ERR5189405	27972	C	T	0,999634	2021-01-12	United Kingdom
ORF8_52_I	ORF8	52	ERR5189405	28048	G	T	1	2021-01-12	United Kingdom
ORF8_68_*	ORF8	68	ERR5189405	28095	A	T	0,99686	2021-01-12	United Kingdom
ORF8_73_C	ORF8	73	ERR5189405	28111	A	G	0,999776	2021-01-12	United Kingdom
ORF8_118_V	ORF8	118	ERR5189405	28245	T	G	0,999704	2021-01-12	United Kingdom
ORF8_119_NA	ORF8	119	ERR5189405	28250	T	+CTG	0,993836	2021-01-12	United Kingdom
ORF8_120_NA	ORF8	120	ERR5189405	28253	C	-A	0,998739	2021-01-12	United Kingdom
N_3_H	N	3	ERR5189405	28280	G	C	0,999821	2021-01-12	United Kingdom
N_3_V	N	3	ERR5189405	28281	A	T	0,999749	2021-01-12	United Kingdom
N_3_E	N	3	ERR5189405	28282	T	A	0,99982	2021-01-12	United Kingdom
N_203_K	N	203	ERR5189405	28881	G	A	0,998388	2021-01-12	United Kingdom
N_204_R	N	204	ERR5189405	28883	G	C	0,999671	2021-01-12	United Kingdom
N_208_NA	N	208	ERR5189405	28895	G	-CTA	0,76878	2021-01-12	United Kingdom
N_235_F	N	235	ERR5189405	28977	C	T	0,999563	2021-01-12	United Kingdom
ORF1ab_314_L	ORF1ab	314	ERR5189406	14408	C	T	1	2021-01-12	United Kingdom
S_18_F	S	18	ERR5189406	21614	C	T	1	2021-01-12	United Kingdom
S_222_V	S	222	ERR5189406	22227	C	T	1	2021-01-12	United Kingdom
S_614_G	S	614	ERR5189406	23403	A	G	0,999774	2021-01-12	United Kingdom
S_1214_G	S	1214	ERR5189406	25202	T	G	0,173261	2021-01-12	United Kingdom
N_220_V	N	220	ERR5189406	28932	C	T	1	2021-01-12	United Kingdom
N_253_G	N	253	ERR5189406	29031	A	G	0,0525321	2021-01-12	United Kingdom
ORF10_30_L	ORF10	30	ERR5189406	29645	G	T	0,999755	2021-01-12	United Kingdom
ORF1ab_1001_I	ORF1ab	1001	ERR5189407	3267	C	T	0,999893	2021-01-12	United Kingdom
ORF1ab_1158_L	ORF1ab	1158	ERR5189407	3738	C	T	0,150753	2021-01-12	United Kingdom
ORF1ab_1708_D	ORF1ab	1708	ERR5189407	5388	C	A	1	2021-01-12	United Kingdom
ORF1ab_2230_T	ORF1ab	2230	ERR5189407	6954	T	C	0,999718	2021-01-12	United Kingdom
ORF1ab_2780_L	ORF1ab	2780	ERR5189407	8603	T	C	0,9986	2021-01-12	United Kingdom
ORF1ab_3674_NA	ORF1ab	3674	ERR5189407	11287	G	-TCTGGTTTT	0,998852	2021-01-12	United Kingdom
ORF1ab_314_L	ORF1ab	314	ERR5189407	14408	C	T	1	2021-01-12	United Kingdom
ORF1ab_1383_R	ORF1ab	1383	ERR5189407	17615	A	G	0,999638	2021-01-12	United Kingdom
S_68_NA	S	68	ERR5189407	21764	A	-TACATG	0,997023	2021-01-12	United Kingdom
S_143_NA	S	143	ERR5189407	21990	T	-TTA	0,999191	2021-01-12	United Kingdom
S_501_Y	S	501	ERR5189407	23063	A	T	0,999284	2021-01-12	United Kingdom
S_570_D	S	570	ERR5189407	23271	C	A	0,99997	2021-01-12	United Kingdom
S_614_G	S	614	ERR5189407	23403	A	G	0,999624	2021-01-12	United Kingdom
S_681_H	S	681	ERR5189407	23604	C	A	0,99984	2021-01-12	United Kingdom
S_716_I	S	716	ERR5189407	23709	C	T	0,999844	2021-01-12	United Kingdom
S_982_A	S	982	ERR5189407	24506	T	G	0,999646	2021-01-12	United Kingdom
S_1118_H	S	1118	ERR5189407	24914	G	C	0,999583	2021-01-12	United Kingdom
S_1170_F	S	1170	ERR5189407	25071	C	T	0,999939	2021-01-12	United Kingdom
S_1214_G	S	1214	ERR5189407	25202	T	G	0,26573	2021-01-12	United Kingdom
ORF3a_15_F	ORF3a	15	ERR5189407	25437	G	T	0,999718	2021-01-12	United Kingdom
ORF3a_90_F	ORF3a	90	ERR5189407	25660	G	T	0,999471	2021-01-12	United Kingdom
ORF8_27_*	ORF8	27	ERR5189407	27972	C	T	0,999534	2021-01-12	United Kingdom
ORF8_52_I	ORF8	52	ERR5189407	28048	G	T	0,999774	2021-01-12	United Kingdom
ORF8_73_C	ORF8	73	ERR5189407	28111	A	G	0,999917	2021-01-12	United Kingdom
N_3_H	N	3	ERR5189407	28280	G	C	0,99997	2021-01-12	United Kingdom
N_3_V	N	3	ERR5189407	28281	A	T	0,999638	2021-01-12	United Kingdom
N_3_E	N	3	ERR5189407	28282	T	A	0,999879	2021-01-12	United Kingdom
N_203_K	N	203	ERR5189407	28881	G	A	0,997796	2021-01-12	United Kingdom
N_204_R	N	204	ERR5189407	28883	G	C	0,999881	2021-01-12	United Kingdom
N_235_F	N	235	ERR5189407	28977	C	T	1	2021-01-12	United Kingdom
ORF1ab_1001_I	ORF1ab	1001	ERR5189408	3267	C	T	0,999905	2021-01-12	United Kingdom
ORF1ab_1708_D	ORF1ab	1708	ERR5189408	5388	C	A	1	2021-01-12	United Kingdom
ORF1ab_2105_P	ORF1ab	2105	ERR5189408	6579	T	C	0,510023	2021-01-12	United Kingdom
ORF1ab_2122_F	ORF1ab	2122	ERR5189408	6629	C	T	0,49249	2021-01-12	United Kingdom
ORF1ab_2230_T	ORF1ab	2230	ERR5189408	6954	T	C	0,999386	2021-01-12	United Kingdom
ORF1ab_3674_NA	ORF1ab	3674	ERR5189408	11287	G	-TCTGGTTTT	0,99886	2021-01-12	United Kingdom
ORF1ab_314_L	ORF1ab	314	ERR5189408	14408	C	T	0,998848	2021-01-12	United Kingdom
ORF1ab_1219_V	ORF1ab	1219	ERR5189408	17123	C	T	0,49384	2021-01-12	United Kingdom
S_18_F	S	18	ERR5189408	21614	C	T	0,468274	2021-01-12	United Kingdom
S_68_NA	S	68	ERR5189408	21764	A	-TACATG	0,996782	2021-01-12	United Kingdom
S_143_NA	S	143	ERR5189408	21990	T	-TTA	0,998054	2021-01-12	United Kingdom
S_501_Y	S	501	ERR5189408	23063	A	T	0,998213	2021-01-12	United Kingdom
S_570_D	S	570	ERR5189408	23271	C	A	0,999818	2021-01-12	United Kingdom
S_614_G	S	614	ERR5189408	23403	A	G	0,999824	2021-01-12	United Kingdom
S_681_H	S	681	ERR5189408	23604	C	A	0,999697	2021-01-12	United Kingdom
S_716_I	S	716	ERR5189408	23709	C	T	1	2021-01-12	United Kingdom
S_982_A	S	982	ERR5189408	24506	T	G	0,999613	2021-01-12	United Kingdom
S_1118_H	S	1118	ERR5189408	24914	G	C	1	2021-01-12	United Kingdom
S_1214_G	S	1214	ERR5189408	25202	T	G	0,275185	2021-01-12	United Kingdom
ORF7a_4_NA	ORF7a	4	ERR5189408	27404	T	-TCTTTTCTTGGCACTGATAACACTCGCTACTTGTGAGCTTTATCACTACCAAGAGTG	0,876908	2021-01-12	United Kingdom
ORF8_27_*	ORF8	27	ERR5189408	27972	C	T	0,998505	2021-01-12	United Kingdom
ORF8_47_T	ORF8	47	ERR5189408	28033	T	C	0,690421	2021-01-12	United Kingdom
ORF8_52_I	ORF8	52	ERR5189408	28048	G	T	0,999535	2021-01-12	United Kingdom
ORF8_73_C	ORF8	73	ERR5189408	28111	A	G	0,999817	2021-01-12	United Kingdom
N_3_H	N	3	ERR5189408	28280	G	C	0,999927	2021-01-12	United Kingdom
N_3_V	N	3	ERR5189408	28281	A	T	0,999481	2021-01-12	United Kingdom
N_3_E	N	3	ERR5189408	28282	T	A	0,99967	2021-01-12	United Kingdom
N_203_K	N	203	ERR5189408	28881	G	A	0,991433	2021-01-12	United Kingdom
N_204_R	N	204	ERR5189408	28883	G	C	0,999604	2021-01-12	United Kingdom
N_235_F	N	235	ERR5189408	28977	C	T	1	2021-01-12	United Kingdom
ORF1ab_1047_G	ORF1ab	1047	ERR5189409	3405	A	G	0,999886	2021-01-12	United Kingdom
ORF1ab_3395_S	ORF1ab	3395	ERR5189409	10448	C	T	0,99831	2021-01-12	United Kingdom
ORF1ab_314_L	ORF1ab	314	ERR5189409	14408	C	T	1	2021-01-12	United Kingdom
S_18_F	S	18	ERR5189409	21614	C	T	0,999917	2021-01-12	United Kingdom
S_222_V	S	222	ERR5189409	22227	C	T	0,999887	2021-01-12	United Kingdom
S_614_G	S	614	ERR5189409	23403	A	G	0,999885	2021-01-12	United Kingdom
S_1214_G	S	1214	ERR5189409	25202	T	G	0,290587	2021-01-12	United Kingdom
N_220_V	N	220	ERR5189409	28932	C	T	1	2021-01-12	United Kingdom
ORF10_30_L	ORF10	30	ERR5189409	29645	G	T	1	2021-01-12	United Kingdom
ORF1ab_971_L	ORF1ab	971	ERR5189410	3177	C	T	0,998008	2021-01-12	United Kingdom
ORF1ab_1001_I	ORF1ab	1001	ERR5189410	3267	C	T	0,999829	2021-01-12	United Kingdom
ORF1ab_1708_D	ORF1ab	1708	ERR5189410	5388	C	A	1	2021-01-12	United Kingdom
ORF1ab_2230_T	ORF1ab	2230	ERR5189410	6954	T	C	0,999601	2021-01-12	United Kingdom
ORF1ab_3012_K	ORF1ab	3012	ERR5189410	9300	G	A	0,999202	2021-01-12	United Kingdom
ORF1ab_3674_NA	ORF1ab	3674	ERR5189410	11287	G	-TCTGGTTTT	0,998275	2021-01-12	United Kingdom
ORF1ab_314_L	ORF1ab	314	ERR5189410	14408	C	T	0,999334	2021-01-12	United Kingdom
S_68_NA	S	68	ERR5189410	21764	A	-TACATG	0,999153	2021-01-12	United Kingdom
S_143_NA	S	143	ERR5189410	21990	T	-TTA	0,998964	2021-01-12	United Kingdom
S_501_Y	S	501	ERR5189410	23063	A	T	0,99971	2021-01-12	United Kingdom
S_570_D	S	570	ERR5189410	23271	C	A	0,999574	2021-01-12	United Kingdom
S_614_G	S	614	ERR5189410	23403	A	G	0,999772	2021-01-12	United Kingdom
S_681_H	S	681	ERR5189410	23604	C	A	1	2021-01-12	United Kingdom
S_716_I	S	716	ERR5189410	23709	C	T	0,999368	2021-01-12	United Kingdom
S_982_A	S	982	ERR5189410	24506	T	G	0,999638	2021-01-12	United Kingdom
S_1118_H	S	1118	ERR5189410	24914	G	C	0,99975	2021-01-12	United Kingdom
S_1214_G	S	1214	ERR5189410	25202	T	G	0,202286	2021-01-12	United Kingdom
ORF8_27_*	ORF8	27	ERR5189410	27972	C	T	1	2021-01-12	United Kingdom
ORF8_52_I	ORF8	52	ERR5189410	28048	G	T	1	2021-01-12	United Kingdom
ORF8_73_C	ORF8	73	ERR5189410	28111	A	G	0,99965	2021-01-12	United Kingdom
N_3_H	N	3	ERR5189410	28280	G	C	0,999697	2021-01-12	United Kingdom
N_3_V	N	3	ERR5189410	28281	A	T	0,999788	2021-01-12	United Kingdom
N_3_E	N	3	ERR5189410	28282	T	A	0,999666	2021-01-12	United Kingdom
N_203_K	N	203	ERR5189410	28881	G	A	0,997951	2021-01-12	United Kingdom
N_204_R	N	204	ERR5189410	28883	G	C	0,999641	2021-01-12	United Kingdom
N_235_F	N	235	ERR5189410	28977	C	T	0,999925	2021-01-12	United Kingdom
ORF1ab_1001_I	ORF1ab	1001	ERR5189411	3267	C	T	0,999863	2021-01-13	United Kingdom
ORF1ab_1708_D	ORF1ab	1708	ERR5189411	5388	C	A	0,998337	2021-01-13	United Kingdom
ORF1ab_2230_T	ORF1ab	2230	ERR5189411	6954	T	C	0,999351	2021-01-13	United Kingdom
ORF1ab_3523_V	ORF1ab	3523	ERR5189411	10833	C	T	0,999543	2021-01-13	United Kingdom
ORF1ab_3674_NA	ORF1ab	3674	ERR5189411	11287	G	-TCTGGTTTT	0,998283	2021-01-13	United Kingdom
ORF1ab_314_L	ORF1ab	314	ERR5189411	14408	C	T	0,999391	2021-01-13	United Kingdom
S_68_NA	S	68	ERR5189411	21764	A	-TACATG	0,997392	2021-01-13	United Kingdom
S_143_NA	S	143	ERR5189411	21990	T	-TTA	0,996995	2021-01-13	United Kingdom
S_501_Y	S	501	ERR5189411	23063	A	T	1	2021-01-13	United Kingdom
S_570_D	S	570	ERR5189411	23271	C	A	0,999912	2021-01-13	United Kingdom
S_614_G	S	614	ERR5189411	23403	A	G	0,999886	2021-01-13	United Kingdom
S_681_H	S	681	ERR5189411	23604	C	A	1	2021-01-13	United Kingdom
S_716_I	S	716	ERR5189411	23709	C	T	1	2021-01-13	United Kingdom
S_982_A	S	982	ERR5189411	24506	T	G	0,999864	2021-01-13	United Kingdom
S_1118_H	S	1118	ERR5189411	24914	G	C	0,999716	2021-01-13	United Kingdom
S_1214_G	S	1214	ERR5189411	25202	T	G	0,277573	2021-01-13	United Kingdom
ORF7a_47_Y	ORF7a	47	ERR5189411	27532	C	T	0,999828	2021-01-13	United Kingdom
ORF8_27_*	ORF8	27	ERR5189411	27972	C	T	1	2021-01-13	United Kingdom
ORF8_52_I	ORF8	52	ERR5189411	28048	G	T	0,999653	2021-01-13	United Kingdom
ORF8_73_C	ORF8	73	ERR5189411	28111	A	G	0,999709	2021-01-13	United Kingdom
N_3_H	N	3	ERR5189411	28280	G	C	0,999784	2021-01-13	United Kingdom
N_3_V	N	3	ERR5189411	28281	A	T	0,999722	2021-01-13	United Kingdom
N_3_E	N	3	ERR5189411	28282	T	A	0,999722	2021-01-13	United Kingdom
N_203_K	N	203	ERR5189411	28881	G	A	0,997344	2021-01-13	United Kingdom
N_204_R	N	204	ERR5189411	28883	G	C	0,999602	2021-01-13	United Kingdom
N_235_F	N	235	ERR5189411	28977	C	T	0,999499	2021-01-13	United Kingdom
ORF1ab_1001_I	ORF1ab	1001	ERR5189412	3267	C	T	0,999869	2021-01-12	United Kingdom
ORF1ab_1154_Y	ORF1ab	1154	ERR5189412	3726	T	A	0,998849	2021-01-12	United Kingdom
ORF1ab_1708_D	ORF1ab	1708	ERR5189412	5388	C	A	1	2021-01-12	United Kingdom
ORF1ab_2230_T	ORF1ab	2230	ERR5189412	6954	T	C	0,9998	2021-01-12	United Kingdom
ORF1ab_3674_NA	ORF1ab	3674	ERR5189412	11287	G	-TCTGGTTTT	0,997641	2021-01-12	United Kingdom
ORF1ab_100_Y	ORF1ab	100	ERR5189412	13765	G	T	1	2021-01-12	United Kingdom
ORF1ab_314_L	ORF1ab	314	ERR5189412	14408	C	T	0,999242	2021-01-12	United Kingdom
S_68_NA	S	68	ERR5189412	21764	A	-TACATG	0,993734	2021-01-12	United Kingdom
S_143_NA	S	143	ERR5189412	21990	T	-TTA	0,998596	2021-01-12	United Kingdom
S_501_Y	S	501	ERR5189412	23063	A	T	0,999626	2021-01-12	United Kingdom
S_570_D	S	570	ERR5189412	23271	C	A	0,999844	2021-01-12	United Kingdom
S_614_G	S	614	ERR5189412	23403	A	G	0,998894	2021-01-12	United Kingdom
S_681_H	S	681	ERR5189412	23604	C	A	1	2021-01-12	United Kingdom
S_716_I	S	716	ERR5189412	23709	C	T	0,999684	2021-01-12	United Kingdom
S_982_A	S	982	ERR5189412	24506	T	G	0,999349	2021-01-12	United Kingdom
S_1118_H	S	1118	ERR5189412	24914	G	C	1	2021-01-12	United Kingdom
S_1214_G	S	1214	ERR5189412	25202	T	G	0,283975	2021-01-12	United Kingdom
ORF8_27_*	ORF8	27	ERR5189412	27972	C	T	1	2021-01-12	United Kingdom
ORF8_52_I	ORF8	52	ERR5189412	28048	G	T	1	2021-01-12	United Kingdom
ORF8_73_C	ORF8	73	ERR5189412	28111	A	G	0,99978	2021-01-12	United Kingdom
N_3_H	N	3	ERR5189412	28280	G	C	0,999905	2021-01-12	United Kingdom
N_3_V	N	3	ERR5189412	28281	A	T	0,999713	2021-01-12	United Kingdom
N_3_E	N	3	ERR5189412	28282	T	A	0,999809	2021-01-12	United Kingdom
N_203_K	N	203	ERR5189412	28881	G	A	0,998956	2021-01-12	United Kingdom
N_204_R	N	204	ERR5189412	28883	G	C	1	2021-01-12	United Kingdom
N_235_F	N	235	ERR5189412	28977	C	T	0,999775	2021-01-12	United Kingdom
N_254_V	N	254	ERR5189412	29034	C	T	0,0817422	2021-01-12	United Kingdom
ORF1ab_1001_I	ORF1ab	1001	ERR5189413	3267	C	T	0,999901	2021-01-13	United Kingdom
ORF1ab_1708_D	ORF1ab	1708	ERR5189413	5388	C	A	0,998909	2021-01-13	United Kingdom
ORF1ab_2230_T	ORF1ab	2230	ERR5189413	6954	T	C	0,999512	2021-01-13	United Kingdom
ORF1ab_3674_NA	ORF1ab	3674	ERR5189413	11287	G	-TCTGGTTTT	0,999153	2021-01-13	United Kingdom
ORF1ab_17_I	ORF1ab	17	ERR5189413	13517	C	T	0,999505	2021-01-13	United Kingdom
ORF1ab_314_L	ORF1ab	314	ERR5189413	14408	C	T	1	2021-01-13	United Kingdom
S_68_NA	S	68	ERR5189413	21764	A	-TACATG	0,997425	2021-01-13	United Kingdom
S_143_NA	S	143	ERR5189413	21990	T	-TTA	0,998249	2021-01-13	United Kingdom
S_501_Y	S	501	ERR5189413	23063	A	T	0,998448	2021-01-13	United Kingdom
S_570_D	S	570	ERR5189413	23271	C	A	0,999691	2021-01-13	United Kingdom
S_614_G	S	614	ERR5189413	23403	A	G	0,999909	2021-01-13	United Kingdom
S_681_H	S	681	ERR5189413	23604	C	A	0,999775	2021-01-13	United Kingdom
S_716_I	S	716	ERR5189413	23709	C	T	1	2021-01-13	United Kingdom
S_831_V	S	831	ERR5189413	24054	C	T	0,999823	2021-01-13	United Kingdom
S_982_A	S	982	ERR5189413	24506	T	G	0,999856	2021-01-13	United Kingdom
S_1118_H	S	1118	ERR5189413	24914	G	C	0,999629	2021-01-13	United Kingdom
S_1214_G	S	1214	ERR5189413	25202	T	G	0,190161	2021-01-13	United Kingdom
ORF8_27_*	ORF8	27	ERR5189413	27972	C	T	0,999531	2021-01-13	United Kingdom
ORF8_52_I	ORF8	52	ERR5189413	28048	G	T	0,999543	2021-01-13	United Kingdom
ORF8_73_C	ORF8	73	ERR5189413	28111	A	G	0,999935	2021-01-13	United Kingdom
N_3_H	N	3	ERR5189413	28280	G	C	1	2021-01-13	United Kingdom
N_3_V	N	3	ERR5189413	28281	A	T	0,999754	2021-01-13	United Kingdom
N_3_E	N	3	ERR5189413	28282	T	A	0,999785	2021-01-13	United Kingdom
N_203_K	N	203	ERR5189413	28881	G	A	0,998193	2021-01-13	United Kingdom
N_204_R	N	204	ERR5189413	28883	G	C	1	2021-01-13	United Kingdom
N_211_T	N	211	ERR5189413	28904	G	A	0,111492	2021-01-13	United Kingdom
N_235_F	N	235	ERR5189413	28977	C	T	1	2021-01-13	United Kingdom
ORF1ab_730_F	ORF1ab	730	ERR5189414	2453	C	T	0,998617	2021-01-13	United Kingdom
ORF1ab_1001_I	ORF1ab	1001	ERR5189414	3267	C	T	0,999683	2021-01-13	United Kingdom
ORF1ab_1708_D	ORF1ab	1708	ERR5189414	5388	C	A	1	2021-01-13	United Kingdom
ORF1ab_2114_F	ORF1ab	2114	ERR5189414	6606	C	T	0,999781	2021-01-13	United Kingdom
ORF1ab_2230_T	ORF1ab	2230	ERR5189414	6954	T	C	0,999739	2021-01-13	United Kingdom
ORF1ab_3674_NA	ORF1ab	3674	ERR5189414	11287	G	-TCTGGTTTT	0,99521	2021-01-13	United Kingdom
ORF1ab_314_L	ORF1ab	314	ERR5189414	14408	C	T	1	2021-01-13	United Kingdom
ORF1ab_1555_I	ORF1ab	1555	ERR5189414	18131	C	T	1	2021-01-13	United Kingdom
S_68_NA	S	68	ERR5189414	21764	A	-TACATG	0,997933	2021-01-13	United Kingdom
S_143_NA	S	143	ERR5189414	21990	T	-TTA	0,996883	2021-01-13	United Kingdom
S_501_Y	S	501	ERR5189414	23063	A	T	0,999743	2021-01-13	United Kingdom
S_570_D	S	570	ERR5189414	23271	C	A	0,999588	2021-01-13	United Kingdom
S_614_G	S	614	ERR5189414	23403	A	G	0,999741	2021-01-13	United Kingdom
S_681_H	S	681	ERR5189414	23604	C	A	1	2021-01-13	United Kingdom
S_716_I	S	716	ERR5189414	23709	C	T	0,999433	2021-01-13	United Kingdom
S_982_A	S	982	ERR5189414	24506	T	G	0,999489	2021-01-13	United Kingdom
S_1118_H	S	1118	ERR5189414	24914	G	C	1	2021-01-13	United Kingdom
S_1214_G	S	1214	ERR5189414	25202	T	G	0,286558	2021-01-13	United Kingdom
ORF8_27_*	ORF8	27	ERR5189414	27972	C	T	1	2021-01-13	United Kingdom
ORF8_52_I	ORF8	52	ERR5189414	28048	G	T	1	2021-01-13	United Kingdom
ORF8_73_C	ORF8	73	ERR5189414	28111	A	G	0,999738	2021-01-13	United Kingdom
N_3_H	N	3	ERR5189414	28280	G	C	0,999811	2021-01-13	United Kingdom
N_3_V	N	3	ERR5189414	28281	A	T	0,999621	2021-01-13	United Kingdom
N_3_E	N	3	ERR5189414	28282	T	A	0,999652	2021-01-13	United Kingdom
N_203_K	N	203	ERR5189414	28881	G	A	0,997801	2021-01-13	United Kingdom
N_204_R	N	204	ERR5189414	28883	G	C	0,999742	2021-01-13	United Kingdom
N_235_F	N	235	ERR5189414	28977	C	T	0,999513	2021-01-13	United Kingdom
ORF1ab_1001_I	ORF1ab	1001	ERR5189415	3267	C	T	0,999943	2021-01-13	United Kingdom
ORF1ab_1708_D	ORF1ab	1708	ERR5189415	5388	C	A	1	2021-01-13	United Kingdom
ORF1ab_2230_T	ORF1ab	2230	ERR5189415	6954	T	C	0,99944	2021-01-13	United Kingdom
ORF1ab_3674_NA	ORF1ab	3674	ERR5189415	11287	G	-TCTGGTTTT	0,998013	2021-01-13	United Kingdom
ORF1ab_314_L	ORF1ab	314	ERR5189415	14408	C	T	0,999567	2021-01-13	United Kingdom
S_18_F	S	18	ERR5189415	21614	C	T	0,999887	2021-01-13	United Kingdom
S_68_NA	S	68	ERR5189415	21764	A	-TACATG	0,997279	2021-01-13	United Kingdom
S_143_NA	S	143	ERR5189415	21990	T	-TTA	0,998452	2021-01-13	United Kingdom
S_501_Y	S	501	ERR5189415	23063	A	T	1	2021-01-13	United Kingdom
S_570_D	S	570	ERR5189415	23271	C	A	0,999907	2021-01-13	United Kingdom
S_614_G	S	614	ERR5189415	23403	A	G	0,99991	2021-01-13	United Kingdom
S_681_H	S	681	ERR5189415	23604	C	A	1	2021-01-13	United Kingdom
S_716_I	S	716	ERR5189415	23709	C	T	0,99913	2021-01-13	United Kingdom
S_982_A	S	982	ERR5189415	24506	T	G	0,999899	2021-01-13	United Kingdom
S_1118_H	S	1118	ERR5189415	24914	G	C	1	2021-01-13	United Kingdom
S_1214_G	S	1214	ERR5189415	25202	T	G	0,272981	2021-01-13	United Kingdom
ORF7a_4_NA	ORF7a	4	ERR5189415	27404	T	-TCTTTTCTTGGCACTGATAACACTCGCTACTTGTGAGCTTTATCACTACCAAGAGTG	0,995371	2021-01-13	United Kingdom
ORF8_27_*	ORF8	27	ERR5189415	27972	C	T	1	2021-01-13	United Kingdom
ORF8_52_I	ORF8	52	ERR5189415	28048	G	T	1	2021-01-13	United Kingdom
ORF8_73_C	ORF8	73	ERR5189415	28111	A	G	0,999766	2021-01-13	United Kingdom
N_3_H	N	3	ERR5189415	28280	G	C	0,999903	2021-01-13	United Kingdom
N_3_V	N	3	ERR5189415	28281	A	T	0,999935	2021-01-13	United Kingdom
N_3_E	N	3	ERR5189415	28282	T	A	0,999708	2021-01-13	United Kingdom
N_203_K	N	203	ERR5189415	28881	G	A	0,997764	2021-01-13	United Kingdom
N_204_R	N	204	ERR5189415	28883	G	C	0,99968	2021-01-13	United Kingdom
N_235_F	N	235	ERR5189415	28977	C	T	0,999864	2021-01-13	United Kingdom
ORF1ab_314_L	ORF1ab	314	ERR5189417	14408	C	T	0,999394	2021-01-12	United Kingdom
S_18_F	S	18	ERR5189417	21614	C	T	0,99991	2021-01-12	United Kingdom
S_222_V	S	222	ERR5189417	22227	C	T	0,999867	2021-01-12	United Kingdom
S_614_G	S	614	ERR5189417	23403	A	G	0,999844	2021-01-12	United Kingdom
S_1214_G	S	1214	ERR5189417	25202	T	G	0,299564	2021-01-12	United Kingdom
ORF8_18_*	ORF8	18	ERR5189417	27945	C	T	0,999195	2021-01-12	United Kingdom
N_220_V	N	220	ERR5189417	28932	C	T	0,999921	2021-01-12	United Kingdom
ORF10_30_L	ORF10	30	ERR5189417	29645	G	T	0,999869	2021-01-12	United Kingdom
ORF1ab_584_V	ORF1ab	584	ERR5189418	2015	A	G	0,0715505	2021-01-11	United Kingdom
ORF1ab_1410_R	ORF1ab	1410	ERR5189418	4494	A	G	1	2021-01-11	United Kingdom
ORF1ab_2007_I	ORF1ab	2007	ERR5189418	6285	C	T	1	2021-01-11	United Kingdom
ORF1ab_3810_I	ORF1ab	3810	ERR5189418	11693	G	A	0,999615	2021-01-11	United Kingdom
ORF1ab_314_L	ORF1ab	314	ERR5189418	14408	C	T	0,999295	2021-01-11	United Kingdom
ORF1ab_1092_F	ORF1ab	1092	ERR5189418	16741	G	T	1	2021-01-11	United Kingdom
S_18_F	S	18	ERR5189418	21614	C	T	1	2021-01-11	United Kingdom
S_222_V	S	222	ERR5189418	22227	C	T	0,999889	2021-01-11	United Kingdom
S_614_G	S	614	ERR5189418	23403	A	G	0,999563	2021-01-11	United Kingdom
S_1130_M	S	1130	ERR5189418	24952	A	G	1	2021-01-11	United Kingdom
S_1214_G	S	1214	ERR5189418	25202	T	G	0,285139	2021-01-11	United Kingdom
ORF6_8_NA	ORF6	8	ERR5189418	27224	A	-GGTT	0,177535	2021-01-11	United Kingdom
N_220_V	N	220	ERR5189418	28932	C	T	1	2021-01-11	United Kingdom
N_252_T	N	252	ERR5189418	29027	G	A	0,0606204	2021-01-11	United Kingdom
N_254_T	N	254	ERR5189418	29033	G	A	0,0603122	2021-01-11	United Kingdom
ORF10_30_L	ORF10	30	ERR5189418	29645	G	T	1	2021-01-11	United Kingdom
ORF1ab_1001_I	ORF1ab	1001	ERR5189419	3267	C	T	0,999952	2021-01-12	United Kingdom
ORF1ab_1708_D	ORF1ab	1708	ERR5189419	5388	C	A	1	2021-01-12	United Kingdom
ORF1ab_2105_P	ORF1ab	2105	ERR5189419	6579	T	C	0,999779	2021-01-12	United Kingdom
ORF1ab_2230_T	ORF1ab	2230	ERR5189419	6954	T	C	0,999765	2021-01-12	United Kingdom
ORF1ab_3674_NA	ORF1ab	3674	ERR5189419	11287	G	-TCTGGTTTT	0,998946	2021-01-12	United Kingdom
ORF1ab_314_L	ORF1ab	314	ERR5189419	14408	C	T	0,999312	2021-01-12	United Kingdom
S_68_NA	S	68	ERR5189419	21764	A	-TACATG	0,99576	2021-01-12	United Kingdom
S_143_NA	S	143	ERR5189419	21990	T	-TTA	0,997626	2021-01-12	United Kingdom
S_501_Y	S	501	ERR5189419	23063	A	T	0,999679	2021-01-12	United Kingdom
S_570_D	S	570	ERR5189419	23271	C	A	0,999842	2021-01-12	United Kingdom
S_614_G	S	614	ERR5189419	23403	A	G	0,999845	2021-01-12	United Kingdom
S_681_H	S	681	ERR5189419	23604	C	A	1	2021-01-12	United Kingdom
S_716_I	S	716	ERR5189419	23709	C	T	1	2021-01-12	United Kingdom
S_982_A	S	982	ERR5189419	24506	T	G	0,999633	2021-01-12	United Kingdom
S_1118_H	S	1118	ERR5189419	24914	G	C	0,999759	2021-01-12	United Kingdom
S_1214_G	S	1214	ERR5189419	25202	T	G	0,232943	2021-01-12	United Kingdom
ORF8_27_*	ORF8	27	ERR5189419	27972	C	T	0,999703	2021-01-12	United Kingdom
ORF8_52_I	ORF8	52	ERR5189419	28048	G	T	1	2021-01-12	United Kingdom
ORF8_73_C	ORF8	73	ERR5189419	28111	A	G	0,999945	2021-01-12	United Kingdom
N_3_H	N	3	ERR5189419	28280	G	C	0,999918	2021-01-12	United Kingdom
N_3_V	N	3	ERR5189419	28281	A	T	0,999836	2021-01-12	United Kingdom
N_3_E	N	3	ERR5189419	28282	T	A	0,999918	2021-01-12	United Kingdom
N_203_K	N	203	ERR5189419	28881	G	A	0,998293	2021-01-12	United Kingdom
N_204_R	N	204	ERR5189419	28883	G	C	0,999538	2021-01-12	United Kingdom
N_235_F	N	235	ERR5189419	28977	C	T	0,999517	2021-01-12	United Kingdom
ORF1ab_1022_I	ORF1ab	1022	ERR5189421	3330	C	T	0,999309	2021-01-12	United Kingdom
ORF1ab_1298_V	ORF1ab	1298	ERR5189421	4158	C	T	0,994526	2021-01-12	United Kingdom
ORF1ab_3662_H	ORF1ab	3662	ERR5189421	11250	G	A	0,999906	2021-01-12	United Kingdom
ORF1ab_4176_R	ORF1ab	4176	ERR5189421	12792	A	G	0,999049	2021-01-12	United Kingdom
ORF1ab_76_I	ORF1ab	76	ERR5189421	13694	C	T	1	2021-01-12	United Kingdom
ORF1ab_314_L	ORF1ab	314	ERR5189421	14408	C	T	1	2021-01-12	United Kingdom
S_18_F	S	18	ERR5189421	21614	C	T	0,999924	2021-01-12	United Kingdom
S_222_V	S	222	ERR5189421	22227	C	T	0,999832	2021-01-12	United Kingdom
S_614_G	S	614	ERR5189421	23403	A	G	0,999924	2021-01-12	United Kingdom
S_769_V	S	769	ERR5189421	23868	G	T	1	2021-01-12	United Kingdom
S_1214_G	S	1214	ERR5189421	25202	T	G	0,307692	2021-01-12	United Kingdom
ORF3a_77_F	ORF3a	77	ERR5189421	25621	G	T	0,893526	2021-01-12	United Kingdom
N_220_V	N	220	ERR5189421	28932	C	T	1	2021-01-12	United Kingdom
ORF10_30_L	ORF10	30	ERR5189421	29645	G	T	0,999767	2021-01-12	United Kingdom
ORF1ab_523_V	ORF1ab	523	ERR5189422	1832	A	G	1	2021-01-12	United Kingdom
ORF1ab_1001_I	ORF1ab	1001	ERR5189422	3267	C	T	0,999913	2021-01-12	United Kingdom
ORF1ab_1314_V	ORF1ab	1314	ERR5189422	4206	C	T	0,999757	2021-01-12	United Kingdom
ORF1ab_1708_D	ORF1ab	1708	ERR5189422	5388	C	A	1	2021-01-12	United Kingdom
ORF1ab_2230_T	ORF1ab	2230	ERR5189422	6954	T	C	0,999409	2021-01-12	United Kingdom
ORF1ab_3674_NA	ORF1ab	3674	ERR5189422	11287	G	-TCTGGTTTT	0,998117	2021-01-12	United Kingdom
ORF1ab_314_L	ORF1ab	314	ERR5189422	14408	C	T	0,998784	2021-01-12	United Kingdom
S_68_NA	S	68	ERR5189422	21764	A	-TACATG	0,995632	2021-01-12	United Kingdom
S_143_NA	S	143	ERR5189422	21990	T	-TTA	0,997683	2021-01-12	United Kingdom
S_501_Y	S	501	ERR5189422	23063	A	T	0,999373	2021-01-12	United Kingdom
S_570_D	S	570	ERR5189422	23271	C	A	0,999774	2021-01-12	United Kingdom
S_614_G	S	614	ERR5189422	23403	A	G	0,999811	2021-01-12	United Kingdom
S_681_H	S	681	ERR5189422	23604	C	A	0,999635	2021-01-12	United Kingdom
S_716_I	S	716	ERR5189422	23709	C	T	0,999821	2021-01-12	United Kingdom
S_982_A	S	982	ERR5189422	24506	T	G	0,999908	2021-01-12	United Kingdom
S_1118_H	S	1118	ERR5189422	24914	G	C	1	2021-01-12	United Kingdom
S_1214_G	S	1214	ERR5189422	25202	T	G	0,269604	2021-01-12	United Kingdom
ORF8_27_*	ORF8	27	ERR5189422	27972	C	T	1	2021-01-12	United Kingdom
ORF8_52_I	ORF8	52	ERR5189422	28048	G	T	0,99948	2021-01-12	United Kingdom
ORF8_73_C	ORF8	73	ERR5189422	28111	A	G	0,999782	2021-01-12	United Kingdom
N_3_H	N	3	ERR5189422	28280	G	C	0,999934	2021-01-12	United Kingdom
N_3_V	N	3	ERR5189422	28281	A	T	0,999901	2021-01-12	United Kingdom
N_3_E	N	3	ERR5189422	28282	T	A	0,999735	2021-01-12	United Kingdom
N_203_K	N	203	ERR5189422	28881	G	A	0,995507	2021-01-12	United Kingdom
N_204_R	N	204	ERR5189422	28883	G	C	0,999692	2021-01-12	United Kingdom
N_235_F	N	235	ERR5189422	28977	C	T	0,999631	2021-01-12	United Kingdom
ORF1ab_953_Y	ORF1ab	953	ERR5189423	3122	G	T	0,605998	2021-01-12	United Kingdom
ORF1ab_1047_G	ORF1ab	1047	ERR5189423	3405	A	G	0,999382	2021-01-12	United Kingdom
ORF1ab_2004_R	ORF1ab	2004	ERR5189423	6276	A	G	0,999586	2021-01-12	United Kingdom
ORF1ab_3395_S	ORF1ab	3395	ERR5189423	10448	C	T	0,998898	2021-01-12	United Kingdom
ORF1ab_3930_F	ORF1ab	3930	ERR5189423	12053	C	T	1	2021-01-12	United Kingdom
ORF1ab_314_L	ORF1ab	314	ERR5189423	14408	C	T	1	2021-01-12	United Kingdom
S_18_F	S	18	ERR5189423	21614	C	T	0,999837	2021-01-12	United Kingdom
S_222_V	S	222	ERR5189423	22227	C	T	0,999921	2021-01-12	United Kingdom
S_614_G	S	614	ERR5189423	23403	A	G	0,999646	2021-01-12	United Kingdom
S_1214_G	S	1214	ERR5189423	25202	T	G	0,321789	2021-01-12	United Kingdom
N_220_V	N	220	ERR5189423	28932	C	T	0,99962	2021-01-12	United Kingdom
ORF10_30_L	ORF10	30	ERR5189423	29645	G	T	1	2021-01-12	United Kingdom
ORF1ab_1001_I	ORF1ab	1001	ERR5189424	3267	C	T	0,999948	2021-01-12	United Kingdom
ORF1ab_1708_D	ORF1ab	1708	ERR5189424	5388	C	A	0,9994	2021-01-12	United Kingdom
ORF1ab_2208_I	ORF1ab	2208	ERR5189424	6888	A	T	1	2021-01-12	United Kingdom
ORF1ab_2230_T	ORF1ab	2230	ERR5189424	6954	T	C	0,998869	2021-01-12	United Kingdom
ORF1ab_3674_NA	ORF1ab	3674	ERR5189424	11287	G	-TCTGGTTTT	0,991763	2021-01-12	United Kingdom
ORF1ab_314_L	ORF1ab	314	ERR5189424	14408	C	T	1	2021-01-12	United Kingdom
S_68_NA	S	68	ERR5189424	21764	A	-TACATG	0,978996	2021-01-12	United Kingdom
S_143_NA	S	143	ERR5189424	21990	T	-TTA	0,999248	2021-01-12	United Kingdom
S_501_Y	S	501	ERR5189424	23063	A	T	0,999538	2021-01-12	United Kingdom
S_570_D	S	570	ERR5189424	23271	C	A	0,999695	2021-01-12	United Kingdom
S_614_G	S	614	ERR5189424	23403	A	G	0,99985	2021-01-12	United Kingdom
S_681_H	S	681	ERR5189424	23604	C	A	1	2021-01-12	United Kingdom
S_706_V	S	706	ERR5189424	23679	C	T	0,999635	2021-01-12	United Kingdom
S_716_I	S	716	ERR5189424	23709	C	T	1	2021-01-12	United Kingdom
S_982_A	S	982	ERR5189424	24506	T	G	0,99993	2021-01-12	United Kingdom
S_1118_H	S	1118	ERR5189424	24914	G	C	0,999774	2021-01-12	United Kingdom
S_1214_G	S	1214	ERR5189424	25202	T	G	0,0881684	2021-01-12	United Kingdom
ORF8_27_*	ORF8	27	ERR5189424	27972	C	T	1	2021-01-12	United Kingdom
ORF8_52_I	ORF8	52	ERR5189424	28048	G	T	1	2021-01-12	United Kingdom
ORF8_73_C	ORF8	73	ERR5189424	28111	A	G	0,999768	2021-01-12	United Kingdom
N_3_H	N	3	ERR5189424	28280	G	C	0,999932	2021-01-12	United Kingdom
N_3_V	N	3	ERR5189424	28281	A	T	0,999864	2021-01-12	United Kingdom
N_3_E	N	3	ERR5189424	28282	T	A	0,999796	2021-01-12	United Kingdom
N_203_K	N	203	ERR5189424	28881	G	A	0,998594	2021-01-12	United Kingdom
N_204_R	N	204	ERR5189424	28883	G	C	0,999372	2021-01-12	United Kingdom
N_235_F	N	235	ERR5189424	28977	C	T	0,999733	2021-01-12	United Kingdom
ORF1ab_1001_I	ORF1ab	1001	ERR5189425	3267	C	T	0,99989	2021-01-12	United Kingdom
ORF1ab_1708_D	ORF1ab	1708	ERR5189425	5388	C	A	1	2021-01-12	United Kingdom
ORF1ab_2230_T	ORF1ab	2230	ERR5189425	6954	T	C	0,999762	2021-01-12	United Kingdom
ORF1ab_3674_NA	ORF1ab	3674	ERR5189425	11287	G	-TCTGGTTTT	0,998284	2021-01-12	United Kingdom
ORF1ab_314_L	ORF1ab	314	ERR5189425	14408	C	T	0,999314	2021-01-12	United Kingdom
ORF1ab_1383_R	ORF1ab	1383	ERR5189425	17615	A	G	1	2021-01-12	United Kingdom
S_68_NA	S	68	ERR5189425	21764	A	-TACATG	0,996714	2021-01-12	United Kingdom
S_143_NA	S	143	ERR5189425	21990	T	-TTA	0,998538	2021-01-12	United Kingdom
S_501_Y	S	501	ERR5189425	23063	A	T	0,998926	2021-01-12	United Kingdom
S_570_D	S	570	ERR5189425	23271	C	A	0,99997	2021-01-12	United Kingdom
S_614_G	S	614	ERR5189425	23403	A	G	0,999884	2021-01-12	United Kingdom
S_681_H	S	681	ERR5189425	23604	C	A	1	2021-01-12	United Kingdom
S_716_I	S	716	ERR5189425	23709	C	T	1	2021-01-12	United Kingdom
S_982_A	S	982	ERR5189425	24506	T	G	0,999913	2021-01-12	United Kingdom
S_1118_H	S	1118	ERR5189425	24914	G	C	1	2021-01-12	United Kingdom
S_1214_G	S	1214	ERR5189425	25202	T	G	0,304242	2021-01-12	United Kingdom
ORF8_27_*	ORF8	27	ERR5189425	27972	C	T	0,999551	2021-01-12	United Kingdom
ORF8_52_I	ORF8	52	ERR5189425	28048	G	T	0,999553	2021-01-12	United Kingdom
ORF8_73_C	ORF8	73	ERR5189425	28111	A	G	0,999751	2021-01-12	United Kingdom
N_3_H	N	3	ERR5189425	28280	G	C	0,999875	2021-01-12	United Kingdom
N_3_V	N	3	ERR5189425	28281	A	T	1	2021-01-12	United Kingdom
N_3_E	N	3	ERR5189425	28282	T	A	0,999844	2021-01-12	United Kingdom
N_203_K	N	203	ERR5189425	28881	G	A	0,994604	2021-01-12	United Kingdom
N_204_R	N	204	ERR5189425	28883	G	C	0,999929	2021-01-12	United Kingdom
N_235_F	N	235	ERR5189425	28977	C	T	0,999626	2021-01-12	United Kingdom
ORF1ab_1001_I	ORF1ab	1001	ERR5189426	3267	C	T	0,999806	2021-01-12	United Kingdom
ORF1ab_1708_D	ORF1ab	1708	ERR5189426	5388	C	A	0,999421	2021-01-12	United Kingdom
ORF1ab_2230_T	ORF1ab	2230	ERR5189426	6954	T	C	0,999065	2021-01-12	United Kingdom
ORF1ab_3674_NA	ORF1ab	3674	ERR5189426	11287	G	-TCTGGTTTT	0,995903	2021-01-12	United Kingdom
ORF1ab_314_L	ORF1ab	314	ERR5189426	14408	C	T	0,999745	2021-01-12	United Kingdom
ORF1ab_1821_S	ORF1ab	1821	ERR5189426	18928	C	T	0,999824	2021-01-12	United Kingdom
S_18_F	S	18	ERR5189426	21614	C	T	0,999875	2021-01-12	United Kingdom
S_68_NA	S	68	ERR5189426	21764	A	-TACATG	0,99748	2021-01-12	United Kingdom
S_143_NA	S	143	ERR5189426	21990	T	-TTA	0,997983	2021-01-12	United Kingdom
S_501_Y	S	501	ERR5189426	23063	A	T	0,998504	2021-01-12	United Kingdom
S_570_D	S	570	ERR5189426	23271	C	A	0,999856	2021-01-12	United Kingdom
S_614_G	S	614	ERR5189426	23403	A	G	0,999695	2021-01-12	United Kingdom
S_681_H	S	681	ERR5189426	23604	C	A	1	2021-01-12	United Kingdom
S_716_I	S	716	ERR5189426	23709	C	T	1	2021-01-12	United Kingdom
S_982_A	S	982	ERR5189426	24506	T	G	0,999857	2021-01-12	United Kingdom
S_1118_H	S	1118	ERR5189426	24914	G	C	1	2021-01-12	United Kingdom
S_1214_G	S	1214	ERR5189426	25202	T	G	0,293937	2021-01-12	United Kingdom
ORF7a_4_NA	ORF7a	4	ERR5189426	27404	T	-TCTTTTCTTGGCACTGATAACACTCGCTACTTGTGAGCTTTATCACTACCAAGAGTG	0,997147	2021-01-12	United Kingdom
ORF8_27_*	ORF8	27	ERR5189426	27972	C	T	0,998744	2021-01-12	United Kingdom
ORF8_52_I	ORF8	52	ERR5189426	28048	G	T	0,999386	2021-01-12	United Kingdom
ORF8_73_C	ORF8	73	ERR5189426	28111	A	G	0,999895	2021-01-12	United Kingdom
N_3_H	N	3	ERR5189426	28280	G	C	0,999899	2021-01-12	United Kingdom
N_3_V	N	3	ERR5189426	28281	A	T	0,999899	2021-01-12	United Kingdom
N_3_E	N	3	ERR5189426	28282	T	A	0,999924	2021-01-12	United Kingdom
N_203_K	N	203	ERR5189426	28881	G	A	0,998088	2021-01-12	United Kingdom
N_204_R	N	204	ERR5189426	28883	G	C	0,999634	2021-01-12	United Kingdom
N_235_F	N	235	ERR5189426	28977	C	T	0,999816	2021-01-12	United Kingdom
ORF1ab_144_Y	ORF1ab	144	ERR5189428	695	G	T	0,999796	2021-01-12	United Kingdom
ORF1ab_460_Y	ORF1ab	460	ERR5189428	1643	A	T	0,998285	2021-01-12	United Kingdom
ORF1ab_1001_I	ORF1ab	1001	ERR5189428	3267	C	T	0,99997	2021-01-12	United Kingdom
ORF1ab_1708_D	ORF1ab	1708	ERR5189428	5388	C	A	1	2021-01-12	United Kingdom
ORF1ab_2230_T	ORF1ab	2230	ERR5189428	6954	T	C	0,999628	2021-01-12	United Kingdom
ORF1ab_3644_F	ORF1ab	3644	ERR5189428	11195	C	T	0,999881	2021-01-12	United Kingdom
ORF1ab_3674_NA	ORF1ab	3674	ERR5189428	11287	G	-TCTGGTTTT	0,997861	2021-01-12	United Kingdom
ORF1ab_314_L	ORF1ab	314	ERR5189428	14408	C	T	1	2021-01-12	United Kingdom
S_68_NA	S	68	ERR5189428	21764	A	-TACATG	0,998805	2021-01-12	United Kingdom
S_143_NA	S	143	ERR5189428	21990	T	-TTA	0,998826	2021-01-12	United Kingdom
S_501_Y	S	501	ERR5189428	23063	A	T	0,999424	2021-01-12	United Kingdom
S_570_D	S	570	ERR5189428	23271	C	A	0,99991	2021-01-12	United Kingdom
S_614_G	S	614	ERR5189428	23403	A	G	0,999736	2021-01-12	United Kingdom
S_681_H	S	681	ERR5189428	23604	C	A	1	2021-01-12	United Kingdom
S_716_I	S	716	ERR5189428	23709	C	T	0,999407	2021-01-12	United Kingdom
S_982_A	S	982	ERR5189428	24506	T	G	0,999939	2021-01-12	United Kingdom
S_1118_H	S	1118	ERR5189428	24914	G	C	1	2021-01-12	United Kingdom
S_1214_G	S	1214	ERR5189428	25202	T	G	0,357973	2021-01-12	United Kingdom
S_1263_L	S	1263	ERR5189428	25350	C	T	0,999544	2021-01-12	United Kingdom
ORF8_27_*	ORF8	27	ERR5189428	27972	C	T	0,999676	2021-01-12	United Kingdom
ORF8_52_I	ORF8	52	ERR5189428	28048	G	T	0,999679	2021-01-12	United Kingdom
ORF8_68_*	ORF8	68	ERR5189428	28095	A	T	0,996404	2021-01-12	United Kingdom
ORF8_73_C	ORF8	73	ERR5189428	28111	A	G	0,9996	2021-01-12	United Kingdom
ORF8_118_V	ORF8	118	ERR5189428	28245	T	G	0,999962	2021-01-12	United Kingdom
ORF8_119_NA	ORF8	119	ERR5189428	28250	T	+CTG	0,993063	2021-01-12	United Kingdom
ORF8_120_NA	ORF8	120	ERR5189428	28253	C	-A	0,998185	2021-01-12	United Kingdom
N_3_H	N	3	ERR5189428	28280	G	C	0,999806	2021-01-12	United Kingdom
N_3_V	N	3	ERR5189428	28281	A	T	0,999838	2021-01-12	United Kingdom
N_3_E	N	3	ERR5189428	28282	T	A	0,999578	2021-01-12	United Kingdom
N_203_K	N	203	ERR5189428	28881	G	A	0,998114	2021-01-12	United Kingdom
N_204_R	N	204	ERR5189428	28883	G	C	0,999115	2021-01-12	United Kingdom
N_235_F	N	235	ERR5189428	28977	C	T	0,999829	2021-01-12	United Kingdom
ORF1ab_599_V	ORF1ab	599	ERR5189429	2061	C	T	0,999837	2021-01-12	United Kingdom
ORF1ab_1001_I	ORF1ab	1001	ERR5189429	3267	C	T	0,999749	2021-01-12	United Kingdom
ORF1ab_1708_D	ORF1ab	1708	ERR5189429	5388	C	A	1	2021-01-12	United Kingdom
ORF1ab_2230_T	ORF1ab	2230	ERR5189429	6954	T	C	0,99901	2021-01-12	United Kingdom
ORF1ab_2719_V	ORF1ab	2719	ERR5189429	8420	A	G	1	2021-01-12	United Kingdom
ORF1ab_2967_I	ORF1ab	2967	ERR5189429	9165	C	T	0,999663	2021-01-12	United Kingdom
ORF1ab_3603_NA	ORF1ab	3603	ERR5189429	11074	C	+T	0,103118	2021-01-12	United Kingdom
ORF1ab_3606_NA	ORF1ab	3606	ERR5189429	11082	T	-G	0,0931167	2021-01-12	United Kingdom
ORF1ab_3606_F	ORF1ab	3606	ERR5189429	11083	G	T	0,999301	2021-01-12	United Kingdom
ORF1ab_3674_NA	ORF1ab	3674	ERR5189429	11287	G	-TCTGGTTTT	0,998433	2021-01-12	United Kingdom
ORF1ab_314_L	ORF1ab	314	ERR5189429	14408	C	T	0,999739	2021-01-12	United Kingdom
ORF1ab_1383_R	ORF1ab	1383	ERR5189429	17615	A	G	0,999582	2021-01-12	United Kingdom
S_68_NA	S	68	ERR5189429	21764	A	-TACATG	0,997078	2021-01-12	United Kingdom
S_143_NA	S	143	ERR5189429	21990	T	-TTA	0,997524	2021-01-12	United Kingdom
S_501_Y	S	501	ERR5189429	23063	A	T	1	2021-01-12	United Kingdom
S_570_D	S	570	ERR5189429	23271	C	A	0,999802	2021-01-12	United Kingdom
S_614_G	S	614	ERR5189429	23403	A	G	0,999773	2021-01-12	United Kingdom
S_681_H	S	681	ERR5189429	23604	C	A	0,999808	2021-01-12	United Kingdom
S_716_I	S	716	ERR5189429	23709	C	T	1	2021-01-12	United Kingdom
S_982_A	S	982	ERR5189429	24506	T	G	0,999736	2021-01-12	United Kingdom
S_1118_H	S	1118	ERR5189429	24914	G	C	1	2021-01-12	United Kingdom
S_1214_G	S	1214	ERR5189429	25202	T	G	0,234048	2021-01-12	United Kingdom
ORF7a_47_Y	ORF7a	47	ERR5189429	27532	C	T	0,0730017	2021-01-12	United Kingdom
ORF7a_109_NA	ORF7a	109	ERR5189429	27719	T	-TA	0,995958	2021-01-12	United Kingdom
ORF8_27_*	ORF8	27	ERR5189429	27972	C	T	0,999434	2021-01-12	United Kingdom
ORF8_52_I	ORF8	52	ERR5189429	28048	G	T	0,999725	2021-01-12	United Kingdom
ORF8_73_C	ORF8	73	ERR5189429	28111	A	G	0,999707	2021-01-12	United Kingdom
N_3_H	N	3	ERR5189429	28280	G	C	0,999818	2021-01-12	United Kingdom
N_3_V	N	3	ERR5189429	28281	A	T	0,999927	2021-01-12	United Kingdom
N_3_E	N	3	ERR5189429	28282	T	A	0,999382	2021-01-12	United Kingdom
N_203_K	N	203	ERR5189429	28881	G	A	0,998058	2021-01-12	United Kingdom
N_204_R	N	204	ERR5189429	28883	G	C	0,999721	2021-01-12	United Kingdom
N_235_F	N	235	ERR5189429	28977	C	T	0,999846	2021-01-12	United Kingdom
ORF10_30_L	ORF10	30	ERR5189429	29645	G	T	1	2021-01-12	United Kingdom
ORF1ab_1001_I	ORF1ab	1001	ERR5189431	3267	C	T	0,999899	2021-01-12	United Kingdom
ORF1ab_1708_D	ORF1ab	1708	ERR5189431	5388	C	A	1	2021-01-12	United Kingdom
ORF1ab_2230_T	ORF1ab	2230	ERR5189431	6954	T	C	0,999593	2021-01-12	United Kingdom
ORF1ab_2780_L	ORF1ab	2780	ERR5189431	8603	T	C	0,998422	2021-01-12	United Kingdom
ORF1ab_3674_NA	ORF1ab	3674	ERR5189431	11287	G	-TCTGGTTTT	0,999538	2021-01-12	United Kingdom
ORF1ab_3829_F	ORF1ab	3829	ERR5189431	11750	C	T	0,117622	2021-01-12	United Kingdom
ORF1ab_3950_F	ORF1ab	3950	ERR5189431	12114	C	T	0,0622593	2021-01-12	United Kingdom
ORF1ab_314_L	ORF1ab	314	ERR5189431	14408	C	T	0,999289	2021-01-12	United Kingdom
ORF1ab_1383_R	ORF1ab	1383	ERR5189431	17615	A	G	1	2021-01-12	United Kingdom
S_68_NA	S	68	ERR5189431	21764	A	-TACATG	0,997027	2021-01-12	United Kingdom
S_143_NA	S	143	ERR5189431	21990	T	-TTA	0,995382	2021-01-12	United Kingdom
S_501_Y	S	501	ERR5189431	23063	A	T	0,999691	2021-01-12	United Kingdom
S_570_D	S	570	ERR5189431	23271	C	A	0,999884	2021-01-12	United Kingdom
S_614_G	S	614	ERR5189431	23403	A	G	0,999735	2021-01-12	United Kingdom
S_681_H	S	681	ERR5189431	23604	C	A	1	2021-01-12	United Kingdom
S_716_I	S	716	ERR5189431	23709	C	T	0,999717	2021-01-12	United Kingdom
S_923_F	S	923	ERR5189431	24329	A	T	0,078163	2021-01-12	United Kingdom
S_982_A	S	982	ERR5189431	24506	T	G	0,999571	2021-01-12	United Kingdom
S_1118_H	S	1118	ERR5189431	24914	G	C	1	2021-01-12	United Kingdom
S_1214_G	S	1214	ERR5189431	25202	T	G	0,266148	2021-01-12	United Kingdom
ORF3a_15_F	ORF3a	15	ERR5189431	25437	G	T	1	2021-01-12	United Kingdom
ORF8_27_*	ORF8	27	ERR5189431	27972	C	T	0,998093	2021-01-12	United Kingdom
ORF8_52_I	ORF8	52	ERR5189431	28048	G	T	1	2021-01-12	United Kingdom
ORF8_73_C	ORF8	73	ERR5189431	28111	A	G	0,999725	2021-01-12	United Kingdom
N_3_H	N	3	ERR5189431	28280	G	C	0,999194	2021-01-12	United Kingdom
N_3_V	N	3	ERR5189431	28281	A	T	0,99993	2021-01-12	United Kingdom
N_3_E	N	3	ERR5189431	28282	T	A	0,999264	2021-01-12	United Kingdom
N_203_K	N	203	ERR5189431	28881	G	A	0,99901	2021-01-12	United Kingdom
N_204_R	N	204	ERR5189431	28883	G	C	0,999266	2021-01-12	United Kingdom
N_235_F	N	235	ERR5189431	28977	C	T	0,999871	2021-01-12	United Kingdom
N_254_V	N	254	ERR5189431	29034	C	T	0,0643377	2021-01-12	United Kingdom
ORF1ab_1001_I	ORF1ab	1001	ERR5189432	3267	C	T	0,999772	2021-01-13	United Kingdom
ORF1ab_1708_D	ORF1ab	1708	ERR5189432	5388	C	A	1	2021-01-13	United Kingdom
ORF1ab_2153_I	ORF1ab	2153	ERR5189432	6723	C	T	0,873124	2021-01-13	United Kingdom
ORF1ab_2230_T	ORF1ab	2230	ERR5189432	6954	T	C	0,999682	2021-01-13	United Kingdom
ORF1ab_3674_NA	ORF1ab	3674	ERR5189432	11287	G	-TCTGGTTTT	0,998833	2021-01-13	United Kingdom
ORF1ab_314_L	ORF1ab	314	ERR5189432	14408	C	T	1	2021-01-13	United Kingdom
S_18_F	S	18	ERR5189432	21614	C	T	0,999938	2021-01-13	United Kingdom
S_68_NA	S	68	ERR5189432	21764	A	-TACATG	0,997628	2021-01-13	United Kingdom
S_143_NA	S	143	ERR5189432	21990	T	-TTA	0,998371	2021-01-13	United Kingdom
S_501_Y	S	501	ERR5189432	23063	A	T	0,998419	2021-01-13	United Kingdom
S_570_D	S	570	ERR5189432	23271	C	A	0,999893	2021-01-13	United Kingdom
S_614_G	S	614	ERR5189432	23403	A	G	0,999791	2021-01-13	United Kingdom
S_681_H	S	681	ERR5189432	23604	C	A	1	2021-01-13	United Kingdom
S_716_I	S	716	ERR5189432	23709	C	T	0,999783	2021-01-13	United Kingdom
S_982_A	S	982	ERR5189432	24506	T	G	0,999897	2021-01-13	United Kingdom
S_1118_H	S	1118	ERR5189432	24914	G	C	1	2021-01-13	United Kingdom
S_1214_G	S	1214	ERR5189432	25202	T	G	0,263145	2021-01-13	United Kingdom
ORF7a_4_NA	ORF7a	4	ERR5189432	27404	T	-TCTTTTCTTGGCACTGATAACACTCGCTACTTGTGAGCTTTATCACTACCAAGAGTG	0,997798	2021-01-13	United Kingdom
ORF8_27_*	ORF8	27	ERR5189432	27972	C	T	0,999653	2021-01-13	United Kingdom
ORF8_52_I	ORF8	52	ERR5189432	28048	G	T	0,999658	2021-01-13	United Kingdom
ORF8_73_C	ORF8	73	ERR5189432	28111	A	G	0,999878	2021-01-13	United Kingdom
N_3_H	N	3	ERR5189432	28280	G	C	0,999962	2021-01-13	United Kingdom
N_3_V	N	3	ERR5189432	28281	A	T	0,999885	2021-01-13	United Kingdom
N_3_E	N	3	ERR5189432	28282	T	A	0,999809	2021-01-13	United Kingdom
N_203_K	N	203	ERR5189432	28881	G	A	0,99829	2021-01-13	United Kingdom
N_204_R	N	204	ERR5189432	28883	G	C	0,999515	2021-01-13	United Kingdom
N_235_F	N	235	ERR5189432	28977	C	T	0,999551	2021-01-13	United Kingdom
ORF1ab_1001_I	ORF1ab	1001	ERR5189433	3267	C	T	0,999826	2021-01-13	United Kingdom
ORF1ab_1708_D	ORF1ab	1708	ERR5189433	5388	C	A	1	2021-01-13	United Kingdom
ORF1ab_2230_T	ORF1ab	2230	ERR5189433	6954	T	C	0,999672	2021-01-13	United Kingdom
ORF1ab_3523_V	ORF1ab	3523	ERR5189433	10833	C	T	1	2021-01-13	United Kingdom
ORF1ab_3674_NA	ORF1ab	3674	ERR5189433	11287	G	-TCTGGTTTT	0,997639	2021-01-13	United Kingdom
ORF1ab_314_L	ORF1ab	314	ERR5189433	14408	C	T	1	2021-01-13	United Kingdom
S_68_NA	S	68	ERR5189433	21764	A	-TACATG	0,998699	2021-01-13	United Kingdom
S_143_NA	S	143	ERR5189433	21990	T	-TTA	0,996313	2021-01-13	United Kingdom
S_240_NA	S	240	ERR5189433	22280	A	-CTTTACTTG	0,0572769	2021-01-13	United Kingdom
S_501_Y	S	501	ERR5189433	23063	A	T	0,999477	2021-01-13	United Kingdom
S_570_D	S	570	ERR5189433	23271	C	A	0,999803	2021-01-13	United Kingdom
S_614_G	S	614	ERR5189433	23403	A	G	0,999775	2021-01-13	United Kingdom
S_681_H	S	681	ERR5189433	23604	C	A	0,999847	2021-01-13	United Kingdom
S_716_I	S	716	ERR5189433	23709	C	T	1	2021-01-13	United Kingdom
S_982_A	S	982	ERR5189433	24506	T	G	0,999781	2021-01-13	United Kingdom
S_1118_H	S	1118	ERR5189433	24914	G	C	1	2021-01-13	United Kingdom
S_1214_G	S	1214	ERR5189433	25202	T	G	0,230655	2021-01-13	United Kingdom
ORF8_27_*	ORF8	27	ERR5189433	27972	C	T	1	2021-01-13	United Kingdom
ORF8_52_I	ORF8	52	ERR5189433	28048	G	T	0,999122	2021-01-13	United Kingdom
ORF8_73_C	ORF8	73	ERR5189433	28111	A	G	0,999402	2021-01-13	United Kingdom
N_3_H	N	3	ERR5189433	28280	G	C	0,999131	2021-01-13	United Kingdom
N_3_V	N	3	ERR5189433	28281	A	T	0,999844	2021-01-13	United Kingdom
N_3_E	N	3	ERR5189433	28282	T	A	0,999751	2021-01-13	United Kingdom
N_203_K	N	203	ERR5189433	28881	G	A	0,998513	2021-01-13	United Kingdom
N_204_R	N	204	ERR5189433	28883	G	C	0,999417	2021-01-13	United Kingdom
N_235_F	N	235	ERR5189433	28977	C	T	1	2021-01-13	United Kingdom
ORF1ab_1001_I	ORF1ab	1001	ERR5189434	3267	C	T	0,999963	2021-01-13	United Kingdom
ORF1ab_1708_D	ORF1ab	1708	ERR5189434	5388	C	A	1	2021-01-13	United Kingdom
ORF1ab_2230_T	ORF1ab	2230	ERR5189434	6954	T	C	0,999151	2021-01-13	United Kingdom
ORF1ab_3674_NA	ORF1ab	3674	ERR5189434	11287	G	-TCTGGTTTT	0,996248	2021-01-13	United Kingdom
ORF1ab_314_L	ORF1ab	314	ERR5189434	14408	C	T	0,999293	2021-01-13	United Kingdom
ORF1ab_1739_I	ORF1ab	1739	ERR5189434	18683	C	T	0,0614807	2021-01-13	United Kingdom
S_18_F	S	18	ERR5189434	21614	C	T	0,999896	2021-01-13	United Kingdom
S_68_NA	S	68	ERR5189434	21764	A	-TACATG	0,997561	2021-01-13	United Kingdom
S_143_NA	S	143	ERR5189434	21990	T	-TTA	0,9984	2021-01-13	United Kingdom
S_501_Y	S	501	ERR5189434	23063	A	T	0,998783	2021-01-13	United Kingdom
S_570_D	S	570	ERR5189434	23271	C	A	0,99981	2021-01-13	United Kingdom
S_614_G	S	614	ERR5189434	23403	A	G	0,999814	2021-01-13	United Kingdom
S_681_H	S	681	ERR5189434	23604	C	A	1	2021-01-13	United Kingdom
S_716_I	S	716	ERR5189434	23709	C	T	0,999822	2021-01-13	United Kingdom
S_982_A	S	982	ERR5189434	24506	T	G	0,999931	2021-01-13	United Kingdom
S_1118_H	S	1118	ERR5189434	24914	G	C	0,999842	2021-01-13	United Kingdom
S_1214_G	S	1214	ERR5189434	25202	T	G	0,305186	2021-01-13	United Kingdom
ORF7a_4_NA	ORF7a	4	ERR5189434	27404	T	-TCTTTTCTTGGCACTGATAACACTCGCTACTTGTGAGCTTTATCACTACCAAGAGTG	0,99886	2021-01-13	United Kingdom
ORF8_27_*	ORF8	27	ERR5189434	27972	C	T	1	2021-01-13	United Kingdom
ORF8_52_I	ORF8	52	ERR5189434	28048	G	T	1	2021-01-13	United Kingdom
ORF8_73_C	ORF8	73	ERR5189434	28111	A	G	0,999935	2021-01-13	United Kingdom
N_3_H	N	3	ERR5189434	28280	G	C	0,999969	2021-01-13	United Kingdom
N_3_V	N	3	ERR5189434	28281	A	T	0,999907	2021-01-13	United Kingdom
N_3_E	N	3	ERR5189434	28282	T	A	0,999722	2021-01-13	United Kingdom
N_203_K	N	203	ERR5189434	28881	G	A	0,998209	2021-01-13	United Kingdom
N_204_R	N	204	ERR5189434	28883	G	C	0,999897	2021-01-13	United Kingdom
N_235_F	N	235	ERR5189434	28977	C	T	0,99956	2021-01-13	United Kingdom
ORF1ab_2260_L	ORF1ab	2260	ERR5189435	7044	C	T	0,99985	2021-01-13	United Kingdom
ORF1ab_314_L	ORF1ab	314	ERR5189435	14408	C	T	1	2021-01-13	United Kingdom
S_18_F	S	18	ERR5189435	21614	C	T	0,99969	2021-01-13	United Kingdom
S_181_V	S	181	ERR5189435	22104	G	T	0,999598	2021-01-13	United Kingdom
S_222_V	S	222	ERR5189435	22227	C	T	0,999537	2021-01-13	United Kingdom
S_614_G	S	614	ERR5189435	23403	A	G	0,999747	2021-01-13	United Kingdom
S_1214_G	S	1214	ERR5189435	25202	T	G	0,320823	2021-01-13	United Kingdom
ORF3a_64_I	ORF3a	64	ERR5189435	25583	C	T	1	2021-01-13	United Kingdom
ORF3a_180_A	ORF3a	180	ERR5189435	25930	T	G	0,999846	2021-01-13	United Kingdom
N_220_V	N	220	ERR5189435	28932	C	T	0,999889	2021-01-13	United Kingdom
ORF10_30_L	ORF10	30	ERR5189435	29645	G	T	1	2021-01-13	United Kingdom
ORF1ab_1001_I	ORF1ab	1001	ERR5189436	3267	C	T	0,99991	2021-01-13	United Kingdom
ORF1ab_1708_D	ORF1ab	1708	ERR5189436	5388	C	A	1	2021-01-13	United Kingdom
ORF1ab_2230_T	ORF1ab	2230	ERR5189436	6954	T	C	0,99962	2021-01-13	United Kingdom
ORF1ab_3674_NA	ORF1ab	3674	ERR5189436	11287	G	-TCTGGTTTT	0,997655	2021-01-13	United Kingdom
ORF1ab_100_Y	ORF1ab	100	ERR5189436	13765	G	T	1	2021-01-13	United Kingdom
ORF1ab_314_L	ORF1ab	314	ERR5189436	14408	C	T	1	2021-01-13	United Kingdom
S_68_NA	S	68	ERR5189436	21764	A	-TACATG	0,994448	2021-01-13	United Kingdom
S_143_NA	S	143	ERR5189436	21990	T	-TTA	0,99729	2021-01-13	United Kingdom
S_501_Y	S	501	ERR5189436	23063	A	T	0,99937	2021-01-13	United Kingdom
S_570_D	S	570	ERR5189436	23271	C	A	0,999834	2021-01-13	United Kingdom
S_614_G	S	614	ERR5189436	23403	A	G	0,999741	2021-01-13	United Kingdom
S_681_H	S	681	ERR5189436	23604	C	A	0,999654	2021-01-13	United Kingdom
S_716_I	S	716	ERR5189436	23709	C	T	1	2021-01-13	United Kingdom
S_982_A	S	982	ERR5189436	24506	T	G	0,999663	2021-01-13	United Kingdom
S_1118_H	S	1118	ERR5189436	24914	G	C	1	2021-01-13	United Kingdom
S_1214_G	S	1214	ERR5189436	25202	T	G	0,315342	2021-01-13	United Kingdom
ORF8_27_*	ORF8	27	ERR5189436	27972	C	T	0,999464	2021-01-13	United Kingdom
ORF8_52_I	ORF8	52	ERR5189436	28048	G	T	1	2021-01-13	United Kingdom
ORF8_73_C	ORF8	73	ERR5189436	28111	A	G	0,999799	2021-01-13	United Kingdom
N_3_H	N	3	ERR5189436	28280	G	C	0,999796	2021-01-13	United Kingdom
N_3_V	N	3	ERR5189436	28281	A	T	0,999898	2021-01-13	United Kingdom
N_3_E	N	3	ERR5189436	28282	T	A	0,99983	2021-01-13	United Kingdom
N_203_K	N	203	ERR5189436	28881	G	A	0,99721	2021-01-13	United Kingdom
N_204_R	N	204	ERR5189436	28883	G	C	1	2021-01-13	United Kingdom
N_235_F	N	235	ERR5189436	28977	C	T	0,999911	2021-01-13	United Kingdom
ORF1ab_1001_I	ORF1ab	1001	ERR5189437	3267	C	T	0,999842	2021-01-13	United Kingdom
ORF1ab_1708_D	ORF1ab	1708	ERR5189437	5388	C	A	1	2021-01-13	United Kingdom
ORF1ab_2230_T	ORF1ab	2230	ERR5189437	6954	T	C	0,999324	2021-01-13	United Kingdom
ORF1ab_3674_NA	ORF1ab	3674	ERR5189437	11287	G	-TCTGGTTTT	0,997524	2021-01-13	United Kingdom
ORF1ab_314_L	ORF1ab	314	ERR5189437	14408	C	T	1	2021-01-13	United Kingdom
S_68_NA	S	68	ERR5189437	21764	A	-TACATG	0,997439	2021-01-13	United Kingdom
S_143_NA	S	143	ERR5189437	21990	T	-TTA	0,998538	2021-01-13	United Kingdom
S_501_Y	S	501	ERR5189437	23063	A	T	0,999654	2021-01-13	United Kingdom
S_570_D	S	570	ERR5189437	23271	C	A	0,999865	2021-01-13	United Kingdom
S_614_G	S	614	ERR5189437	23403	A	G	0,999736	2021-01-13	United Kingdom
S_681_H	S	681	ERR5189437	23604	C	A	1	2021-01-13	United Kingdom
S_716_I	S	716	ERR5189437	23709	C	T	1	2021-01-13	United Kingdom
S_982_A	S	982	ERR5189437	24506	T	G	0,999587	2021-01-13	United Kingdom
S_1118_H	S	1118	ERR5189437	24914	G	C	1	2021-01-13	United Kingdom
S_1214_G	S	1214	ERR5189437	25202	T	G	0,289733	2021-01-13	United Kingdom
ORF8_27_*	ORF8	27	ERR5189437	27972	C	T	1	2021-01-13	United Kingdom
ORF8_52_I	ORF8	52	ERR5189437	28048	G	T	1	2021-01-13	United Kingdom
ORF8_68_*	ORF8	68	ERR5189437	28095	A	T	0,998025	2021-01-13	United Kingdom
ORF8_73_C	ORF8	73	ERR5189437	28111	A	G	0,99985	2021-01-13	United Kingdom
N_3_H	N	3	ERR5189437	28280	G	C	0,999739	2021-01-13	United Kingdom
N_3_V	N	3	ERR5189437	28281	A	T	0,999963	2021-01-13	United Kingdom
N_3_E	N	3	ERR5189437	28282	T	A	0,999851	2021-01-13	United Kingdom
N_203_K	N	203	ERR5189437	28881	G	A	0,996673	2021-01-13	United Kingdom
N_204_R	N	204	ERR5189437	28883	G	C	0,99985	2021-01-13	United Kingdom
N_235_F	N	235	ERR5189437	28977	C	T	0,999838	2021-01-13	United Kingdom
ORF1ab_1001_I	ORF1ab	1001	ERR5189438	3267	C	T	0,999776	2021-01-13	United Kingdom
ORF1ab_1708_D	ORF1ab	1708	ERR5189438	5388	C	A	1	2021-01-13	United Kingdom
ORF1ab_2230_T	ORF1ab	2230	ERR5189438	6954	T	C	0,999279	2021-01-13	United Kingdom
ORF1ab_3674_NA	ORF1ab	3674	ERR5189438	11287	G	-TCTGGTTTT	0,998218	2021-01-13	United Kingdom
ORF1ab_314_L	ORF1ab	314	ERR5189438	14408	C	T	1	2021-01-13	United Kingdom
S_18_F	S	18	ERR5189438	21614	C	T	0,99997	2021-01-13	United Kingdom
S_68_NA	S	68	ERR5189438	21764	A	-TACATG	0,99649	2021-01-13	United Kingdom
S_143_NA	S	143	ERR5189438	21990	T	-TTA	0,997899	2021-01-13	United Kingdom
S_501_Y	S	501	ERR5189438	23063	A	T	0,999349	2021-01-13	United Kingdom
S_570_D	S	570	ERR5189438	23271	C	A	0,999929	2021-01-13	United Kingdom
S_614_G	S	614	ERR5189438	23403	A	G	0,999861	2021-01-13	United Kingdom
S_681_H	S	681	ERR5189438	23604	C	A	0,999808	2021-01-13	United Kingdom
S_716_I	S	716	ERR5189438	23709	C	T	0,99981	2021-01-13	United Kingdom
S_982_A	S	982	ERR5189438	24506	T	G	0,999793	2021-01-13	United Kingdom
S_1118_H	S	1118	ERR5189438	24914	G	C	1	2021-01-13	United Kingdom
S_1214_G	S	1214	ERR5189438	25202	T	G	0,166424	2021-01-13	United Kingdom
ORF7a_4_NA	ORF7a	4	ERR5189438	27404	T	-TCTTTTCTTGGCACTGATAACACTCGCTACTTGTGAGCTTTATCACTACCAAGAGTG	0,997693	2021-01-13	United Kingdom
ORF8_27_*	ORF8	27	ERR5189438	27972	C	T	0,999441	2021-01-13	United Kingdom
ORF8_52_I	ORF8	52	ERR5189438	28048	G	T	1	2021-01-13	United Kingdom
ORF8_73_C	ORF8	73	ERR5189438	28111	A	G	0,99978	2021-01-13	United Kingdom
N_3_H	N	3	ERR5189438	28280	G	C	0,999925	2021-01-13	United Kingdom
N_3_V	N	3	ERR5189438	28281	A	T	0,999925	2021-01-13	United Kingdom
N_3_E	N	3	ERR5189438	28282	T	A	0,999476	2021-01-13	United Kingdom
N_203_K	N	203	ERR5189438	28881	G	A	0,996758	2021-01-13	United Kingdom
N_204_R	N	204	ERR5189438	28883	G	C	0,99969	2021-01-13	United Kingdom
N_235_F	N	235	ERR5189438	28977	C	T	0,999822	2021-01-13	United Kingdom
ORF1ab_1694_S	ORF1ab	1694	ERR5189439	5345	G	T	1	2021-01-13	United Kingdom
ORF1ab_314_L	ORF1ab	314	ERR5189439	14408	C	T	1	2021-01-13	United Kingdom
S_18_F	S	18	ERR5189439	21614	C	T	0,999851	2021-01-13	United Kingdom
S_222_V	S	222	ERR5189439	22227	C	T	1	2021-01-13	United Kingdom
S_614_G	S	614	ERR5189439	23403	A	G	0,999881	2021-01-13	United Kingdom
S_1214_G	S	1214	ERR5189439	25202	T	G	0,21151	2021-01-13	United Kingdom
ORF7b_5_L	ORF7b	5	ERR5189439	27769	C	T	0,999933	2021-01-13	United Kingdom
N_220_V	N	220	ERR5189439	28932	C	T	1	2021-01-13	United Kingdom
ORF10_30_L	ORF10	30	ERR5189439	29645	G	T	1	2021-01-13	United Kingdom
ORF1ab_2636_T	ORF1ab	2636	ERR5189440	8171	G	A	0,999763	2021-01-13	United Kingdom
ORF1ab_314_L	ORF1ab	314	ERR5189440	14408	C	T	0,999387	2021-01-13	United Kingdom
S_18_F	S	18	ERR5189440	21614	C	T	0,99997	2021-01-13	United Kingdom
S_222_V	S	222	ERR5189440	22227	C	T	0,99976	2021-01-13	United Kingdom
S_614_G	S	614	ERR5189440	23403	A	G	0,999629	2021-01-13	United Kingdom
S_1214_G	S	1214	ERR5189440	25202	T	G	0,26038	2021-01-13	United Kingdom
ORF7b_5_L	ORF7b	5	ERR5189440	27769	C	T	0,999883	2021-01-13	United Kingdom
N_220_V	N	220	ERR5189440	28932	C	T	0,999696	2021-01-13	United Kingdom
ORF10_30_L	ORF10	30	ERR5189440	29645	G	T	0,999767	2021-01-13	United Kingdom
ORF1ab_971_L	ORF1ab	971	ERR5189442	3177	C	T	0,997554	2021-01-13	United Kingdom
ORF1ab_1001_I	ORF1ab	1001	ERR5189442	3267	C	T	0,999937	2021-01-13	United Kingdom
ORF1ab_1708_D	ORF1ab	1708	ERR5189442	5388	C	A	1	2021-01-13	United Kingdom
ORF1ab_2230_T	ORF1ab	2230	ERR5189442	6954	T	C	0,999167	2021-01-13	United Kingdom
ORF1ab_3012_K	ORF1ab	3012	ERR5189442	9300	G	A	0,999867	2021-01-13	United Kingdom
ORF1ab_3674_NA	ORF1ab	3674	ERR5189442	11287	G	-TCTGGTTTT	0,998368	2021-01-13	United Kingdom
ORF1ab_314_L	ORF1ab	314	ERR5189442	14408	C	T	0,99934	2021-01-13	United Kingdom
S_68_NA	S	68	ERR5189442	21764	A	-TACATG	0,997329	2021-01-13	United Kingdom
S_143_NA	S	143	ERR5189442	21990	T	-TTA	0,996804	2021-01-13	United Kingdom
S_501_Y	S	501	ERR5189442	23063	A	T	1	2021-01-13	United Kingdom
S_570_D	S	570	ERR5189442	23271	C	A	0,999898	2021-01-13	United Kingdom
S_614_G	S	614	ERR5189442	23403	A	G	0,999867	2021-01-13	United Kingdom
S_681_H	S	681	ERR5189442	23604	C	A	1	2021-01-13	United Kingdom
S_716_I	S	716	ERR5189442	23709	C	T	0,99968	2021-01-13	United Kingdom
S_982_A	S	982	ERR5189442	24506	T	G	0,999851	2021-01-13	United Kingdom
S_1118_H	S	1118	ERR5189442	24914	G	C	1	2021-01-13	United Kingdom
S_1214_G	S	1214	ERR5189442	25202	T	G	0,231884	2021-01-13	United Kingdom
ORF8_27_*	ORF8	27	ERR5189442	27972	C	T	1	2021-01-13	United Kingdom
ORF8_52_I	ORF8	52	ERR5189442	28048	G	T	1	2021-01-13	United Kingdom
ORF8_73_C	ORF8	73	ERR5189442	28111	A	G	0,999788	2021-01-13	United Kingdom
N_3_H	N	3	ERR5189442	28280	G	C	0,999893	2021-01-13	United Kingdom
N_3_V	N	3	ERR5189442	28281	A	T	0,999785	2021-01-13	United Kingdom
N_3_E	N	3	ERR5189442	28282	T	A	0,999606	2021-01-13	United Kingdom
N_203_K	N	203	ERR5189442	28881	G	A	0,995716	2021-01-13	United Kingdom
N_204_R	N	204	ERR5189442	28883	G	C	0,999913	2021-01-13	United Kingdom
N_235_F	N	235	ERR5189442	28977	C	T	0,999681	2021-01-13	United Kingdom
ORF1ab_1001_I	ORF1ab	1001	ERR5189443	3267	C	T	0,999911	2021-01-13	United Kingdom
ORF1ab_1708_D	ORF1ab	1708	ERR5189443	5388	C	A	1	2021-01-13	United Kingdom
ORF1ab_2230_T	ORF1ab	2230	ERR5189443	6954	T	C	0,999447	2021-01-13	United Kingdom
ORF1ab_2584_V	ORF1ab	2584	ERR5189443	8016	C	T	0,999748	2021-01-13	United Kingdom
ORF1ab_3674_NA	ORF1ab	3674	ERR5189443	11287	G	-TCTGGTTTT	0,99757	2021-01-13	United Kingdom
ORF1ab_4090_I	ORF1ab	4090	ERR5189443	12534	C	T	0,999676	2021-01-13	United Kingdom
ORF1ab_314_L	ORF1ab	314	ERR5189443	14408	C	T	0,99901	2021-01-13	United Kingdom
S_68_NA	S	68	ERR5189443	21764	A	-TACATG	0,999128	2021-01-13	United Kingdom
S_143_NA	S	143	ERR5189443	21990	T	-TTA	0,996576	2021-01-13	United Kingdom
S_501_Y	S	501	ERR5189443	23063	A	T	0,99947	2021-01-13	United Kingdom
S_570_D	S	570	ERR5189443	23271	C	A	0,999837	2021-01-13	United Kingdom
S_614_G	S	614	ERR5189443	23403	A	G	0,999872	2021-01-13	United Kingdom
S_681_H	S	681	ERR5189443	23604	C	A	0,999703	2021-01-13	United Kingdom
S_716_I	S	716	ERR5189443	23709	C	T	0,999707	2021-01-13	United Kingdom
S_982_A	S	982	ERR5189443	24506	T	G	0,999852	2021-01-13	United Kingdom
S_1118_H	S	1118	ERR5189443	24914	G	C	0,999623	2021-01-13	United Kingdom
S_1214_G	S	1214	ERR5189443	25202	T	G	0,283791	2021-01-13	United Kingdom
ORF7a_39_I	ORF7a	39	ERR5189443	27509	C	T	0,999837	2021-01-13	United Kingdom
ORF8_27_*	ORF8	27	ERR5189443	27972	C	T	1	2021-01-13	United Kingdom
ORF8_52_I	ORF8	52	ERR5189443	28048	G	T	1	2021-01-13	United Kingdom
ORF8_73_C	ORF8	73	ERR5189443	28111	A	G	0,999767	2021-01-13	United Kingdom
N_3_H	N	3	ERR5189443	28280	G	C	0,999966	2021-01-13	United Kingdom
N_3_V	N	3	ERR5189443	28281	A	T	1	2021-01-13	United Kingdom
N_3_E	N	3	ERR5189443	28282	T	A	0,999898	2021-01-13	United Kingdom
N_168_S	N	168	ERR5189443	28775	C	T	0,231165	2021-01-13	United Kingdom
N_203_K	N	203	ERR5189443	28881	G	A	0,998116	2021-01-13	United Kingdom
N_204_R	N	204	ERR5189443	28883	G	C	0,999925	2021-01-13	United Kingdom
N_235_F	N	235	ERR5189443	28977	C	T	0,999652	2021-01-13	United Kingdom
ORF1ab_1001_I	ORF1ab	1001	ERR5189444	3267	C	T	0,999909	2021-01-13	United Kingdom
ORF1ab_1708_D	ORF1ab	1708	ERR5189444	5388	C	A	0,999544	2021-01-13	United Kingdom
ORF1ab_1830_S	ORF1ab	1830	ERR5189444	5754	A	G	0,999675	2021-01-13	United Kingdom
ORF1ab_2230_T	ORF1ab	2230	ERR5189444	6954	T	C	0,999332	2021-01-13	United Kingdom
ORF1ab_3674_NA	ORF1ab	3674	ERR5189444	11287	G	-TCTGGTTTT	0,998193	2021-01-13	United Kingdom
ORF1ab_314_L	ORF1ab	314	ERR5189444	14408	C	T	0,998981	2021-01-13	United Kingdom
ORF1ab_884_Y	ORF1ab	884	ERR5189444	16117	G	T	0,0637355	2021-01-13	United Kingdom
S_68_NA	S	68	ERR5189444	21764	A	-TACATG	0,99766	2021-01-13	United Kingdom
S_143_NA	S	143	ERR5189444	21990	T	-TTA	0,995569	2021-01-13	United Kingdom
S_501_Y	S	501	ERR5189444	23063	A	T	1	2021-01-13	United Kingdom
S_570_D	S	570	ERR5189444	23271	C	A	0,999748	2021-01-13	United Kingdom
S_614_G	S	614	ERR5189444	23403	A	G	0,999906	2021-01-13	United Kingdom
S_681_H	S	681	ERR5189444	23604	C	A	1	2021-01-13	United Kingdom
S_716_I	S	716	ERR5189444	23709	C	T	1	2021-01-13	United Kingdom
S_982_A	S	982	ERR5189444	24506	T	G	0,999841	2021-01-13	United Kingdom
S_1118_H	S	1118	ERR5189444	24914	G	C	0,999745	2021-01-13	United Kingdom
S_1214_G	S	1214	ERR5189444	25202	T	G	0,26271	2021-01-13	United Kingdom
E_58_I	E	58	ERR5189444	26416	G	A	0,999789	2021-01-13	United Kingdom
ORF8_27_*	ORF8	27	ERR5189444	27972	C	T	0,999709	2021-01-13	United Kingdom
ORF8_52_I	ORF8	52	ERR5189444	28048	G	T	0,999413	2021-01-13	United Kingdom
ORF8_73_C	ORF8	73	ERR5189444	28111	A	G	0,999637	2021-01-13	United Kingdom
N_3_H	N	3	ERR5189444	28280	G	C	0,999967	2021-01-13	United Kingdom
N_3_V	N	3	ERR5189444	28281	A	T	0,999665	2021-01-13	United Kingdom
N_3_E	N	3	ERR5189444	28282	T	A	0,999799	2021-01-13	United Kingdom
N_203_K	N	203	ERR5189444	28881	G	A	0,997674	2021-01-13	United Kingdom
N_204_R	N	204	ERR5189444	28883	G	C	0,999767	2021-01-13	United Kingdom
N_235_F	N	235	ERR5189444	28977	C	T	0,999915	2021-01-13	United Kingdom
N_238_C	N	238	ERR5189444	28985	G	T	0,999319	2021-01-13	United Kingdom
ORF1ab_1001_I	ORF1ab	1001	ERR5189445	3267	C	T	0,999699	2021-01-13	United Kingdom
ORF1ab_1708_D	ORF1ab	1708	ERR5189445	5388	C	A	1	2021-01-13	United Kingdom
ORF1ab_2230_T	ORF1ab	2230	ERR5189445	6954	T	C	0,999357	2021-01-13	United Kingdom
ORF1ab_3523_V	ORF1ab	3523	ERR5189445	10833	C	T	0,999472	2021-01-13	United Kingdom
ORF1ab_3674_NA	ORF1ab	3674	ERR5189445	11287	G	-TCTGGTTTT	0,998454	2021-01-13	United Kingdom
ORF1ab_314_L	ORF1ab	314	ERR5189445	14408	C	T	0,999811	2021-01-13	United Kingdom
S_68_NA	S	68	ERR5189445	21764	A	-TACATG	0,997273	2021-01-13	United Kingdom
S_143_NA	S	143	ERR5189445	21990	T	-TTA	0,99716	2021-01-13	United Kingdom
S_501_Y	S	501	ERR5189445	23063	A	T	0,999487	2021-01-13	United Kingdom
S_570_D	S	570	ERR5189445	23271	C	A	0,99988	2021-01-13	United Kingdom
S_614_G	S	614	ERR5189445	23403	A	G	0,999734	2021-01-13	United Kingdom
S_681_H	S	681	ERR5189445	23604	C	A	1	2021-01-13	United Kingdom
S_716_I	S	716	ERR5189445	23709	C	T	0,999849	2021-01-13	United Kingdom
S_982_A	S	982	ERR5189445	24506	T	G	0,999634	2021-01-13	United Kingdom
S_1118_H	S	1118	ERR5189445	24914	G	C	0,999612	2021-01-13	United Kingdom
S_1214_G	S	1214	ERR5189445	25202	T	G	0,233032	2021-01-13	United Kingdom
ORF8_27_*	ORF8	27	ERR5189445	27972	C	T	0,999777	2021-01-13	United Kingdom
ORF8_52_I	ORF8	52	ERR5189445	28048	G	T	0,999781	2021-01-13	United Kingdom
ORF8_73_C	ORF8	73	ERR5189445	28111	A	G	0,999802	2021-01-13	United Kingdom
N_3_H	N	3	ERR5189445	28280	G	C	0,999967	2021-01-13	United Kingdom
N_3_V	N	3	ERR5189445	28281	A	T	0,999836	2021-01-13	United Kingdom
N_3_E	N	3	ERR5189445	28282	T	A	0,999737	2021-01-13	United Kingdom
N_203_K	N	203	ERR5189445	28881	G	A	0,995293	2021-01-13	United Kingdom
N_204_R	N	204	ERR5189445	28883	G	C	0,999797	2021-01-13	United Kingdom
N_235_F	N	235	ERR5189445	28977	C	T	0,999613	2021-01-13	United Kingdom
ORF1ab_347_D	ORF1ab	347	ERR5189446	1306	G	T	0,999845	2021-01-13	United Kingdom
ORF1ab_3491_S	ORF1ab	3491	ERR5189446	10737	A	G	0,199965	2021-01-13	United Kingdom
ORF1ab_314_L	ORF1ab	314	ERR5189446	14408	C	T	1	2021-01-13	United Kingdom
ORF1ab_2316_I	ORF1ab	2316	ERR5189446	20413	T	A	0,999575	2021-01-13	United Kingdom
S_18_F	S	18	ERR5189446	21614	C	T	0,999971	2021-01-13	United Kingdom
S_222_V	S	222	ERR5189446	22227	C	T	0,99952	2021-01-13	United Kingdom
S_614_G	S	614	ERR5189446	23403	A	G	0,999904	2021-01-13	United Kingdom
S_1214_G	S	1214	ERR5189446	25202	T	G	0,268538	2021-01-13	United Kingdom
M_66_L	M	66	ERR5189446	26718	G	T	0,995177	2021-01-13	United Kingdom
N_220_V	N	220	ERR5189446	28932	C	T	0,999641	2021-01-13	United Kingdom
ORF10_30_L	ORF10	30	ERR5189446	29645	G	T	0,999813	2021-01-13	United Kingdom
ORF1ab_1001_I	ORF1ab	1001	ERR5189447	3267	C	T	0,999972	2021-01-13	United Kingdom
ORF1ab_1708_D	ORF1ab	1708	ERR5189447	5388	C	A	1	2021-01-13	United Kingdom
ORF1ab_2230_T	ORF1ab	2230	ERR5189447	6954	T	C	0,999326	2021-01-13	United Kingdom
ORF1ab_3086_I	ORF1ab	3086	ERR5189447	9521	C	A	0,999897	2021-01-13	United Kingdom
ORF1ab_3523_V	ORF1ab	3523	ERR5189447	10833	C	T	1	2021-01-13	United Kingdom
ORF1ab_3674_NA	ORF1ab	3674	ERR5189447	11287	G	-TCTGGTTTT	0,998972	2021-01-13	United Kingdom
ORF1ab_314_L	ORF1ab	314	ERR5189447	14408	C	T	0,999083	2021-01-13	United Kingdom
S_68_NA	S	68	ERR5189447	21764	A	-TACATG	0,996514	2021-01-13	United Kingdom
S_143_NA	S	143	ERR5189447	21990	T	-TTA	0,998412	2021-01-13	United Kingdom
S_501_Y	S	501	ERR5189447	23063	A	T	0,999636	2021-01-13	United Kingdom
S_570_D	S	570	ERR5189447	23271	C	A	0,99985	2021-01-13	United Kingdom
S_614_G	S	614	ERR5189447	23403	A	G	0,999853	2021-01-13	United Kingdom
S_681_H	S	681	ERR5189447	23604	C	A	0,999781	2021-01-13	United Kingdom
S_716_I	S	716	ERR5189447	23709	C	T	0,999784	2021-01-13	United Kingdom
S_982_A	S	982	ERR5189447	24506	T	G	1	2021-01-13	United Kingdom
S_1118_H	S	1118	ERR5189447	24914	G	C	0,999727	2021-01-13	United Kingdom
S_1214_G	S	1214	ERR5189447	25202	T	G	0,246972	2021-01-13	United Kingdom
ORF7a_34_L	ORF7a	34	ERR5189447	27494	C	T	0,437119	2021-01-13	United Kingdom
ORF8_27_*	ORF8	27	ERR5189447	27972	C	T	0,99832	2021-01-13	United Kingdom
ORF8_52_I	ORF8	52	ERR5189447	28048	G	T	1	2021-01-13	United Kingdom
ORF8_73_C	ORF8	73	ERR5189447	28111	A	G	0,999636	2021-01-13	United Kingdom
N_3_H	N	3	ERR5189447	28280	G	C	0,999776	2021-01-13	United Kingdom
N_3_V	N	3	ERR5189447	28281	A	T	0,999775	2021-01-13	United Kingdom
N_3_E	N	3	ERR5189447	28282	T	A	0,999807	2021-01-13	United Kingdom
N_203_K	N	203	ERR5189447	28881	G	A	0,997404	2021-01-13	United Kingdom
N_204_R	N	204	ERR5189447	28883	G	C	0,999551	2021-01-13	United Kingdom
N_235_F	N	235	ERR5189447	28977	C	T	0,999859	2021-01-13	United Kingdom
ORF1ab_1001_I	ORF1ab	1001	ERR5189449	3267	C	T	1	2021-01-12	United Kingdom
ORF1ab_1708_D	ORF1ab	1708	ERR5189449	5388	C	A	1	2021-01-12	United Kingdom
ORF1ab_2230_T	ORF1ab	2230	ERR5189449	6954	T	C	1	2021-01-12	United Kingdom
ORF1ab_3674_NA	ORF1ab	3674	ERR5189449	11287	G	-TCTGGTTTT	0,999304	2021-01-12	United Kingdom
ORF1ab_218_L	ORF1ab	218	ERR5189449	14120	C	T	0,999233	2021-01-12	United Kingdom
ORF1ab_314_L	ORF1ab	314	ERR5189449	14408	C	T	0,999052	2021-01-12	United Kingdom
S_68_NA	S	68	ERR5189449	21764	A	-TACATG	0,996972	2021-01-12	United Kingdom
S_143_NA	S	143	ERR5189449	21990	T	-TTA	0,999156	2021-01-12	United Kingdom
S_501_Y	S	501	ERR5189449	23063	A	T	1	2021-01-12	United Kingdom
S_570_D	S	570	ERR5189449	23271	C	A	0,99988	2021-01-12	United Kingdom
S_614_G	S	614	ERR5189449	23403	A	G	0,999804	2021-01-12	United Kingdom
S_681_H	S	681	ERR5189449	23604	C	A	1	2021-01-12	United Kingdom
S_716_I	S	716	ERR5189449	23709	C	T	1	2021-01-12	United Kingdom
S_982_A	S	982	ERR5189449	24506	T	G	0,999857	2021-01-12	United Kingdom
S_1118_H	S	1118	ERR5189449	24914	G	C	1	2021-01-12	United Kingdom
S_1214_G	S	1214	ERR5189449	25202	T	G	0,331882	2021-01-12	United Kingdom
ORF8_27_*	ORF8	27	ERR5189449	27972	C	T	1	2021-01-12	United Kingdom
ORF8_52_I	ORF8	52	ERR5189449	28048	G	T	1	2021-01-12	United Kingdom
ORF8_68_*	ORF8	68	ERR5189449	28095	A	T	0,985149	2021-01-12	United Kingdom
ORF8_73_C	ORF8	73	ERR5189449	28111	A	G	0,999842	2021-01-12	United Kingdom
N_3_H	N	3	ERR5189449	28280	G	C	0,999825	2021-01-12	United Kingdom
N_3_V	N	3	ERR5189449	28281	A	T	0,999895	2021-01-12	United Kingdom
N_3_E	N	3	ERR5189449	28282	T	A	0,999789	2021-01-12	United Kingdom
N_203_K	N	203	ERR5189449	28881	G	A	0,998925	2021-01-12	United Kingdom
N_204_R	N	204	ERR5189449	28883	G	C	0,999882	2021-01-12	United Kingdom
N_235_F	N	235	ERR5189449	28977	C	T	0,999879	2021-01-12	United Kingdom
ORF1ab_3885_F	ORF1ab	3885	ERR5189450	11919	C	T	0,999913	2021-01-12	United Kingdom
ORF1ab_314_L	ORF1ab	314	ERR5189450	14408	C	T	1	2021-01-12	United Kingdom
ORF1ab_1821_S	ORF1ab	1821	ERR5189450	18928	C	T	0,999884	2021-01-12	United Kingdom
S_111_N	S	111	ERR5189450	21893	G	A	1	2021-01-12	United Kingdom
S_614_G	S	614	ERR5189450	23403	A	G	0,999635	2021-01-12	United Kingdom
S_1214_G	S	1214	ERR5189450	25202	T	G	0,184698	2021-01-12	United Kingdom
ORF7b_37_L	ORF7b	37	ERR5189450	27865	A	T	1	2021-01-12	United Kingdom
ORF7b_37_Q	ORF7b	37	ERR5189450	27866	T	A	1	2021-01-12	United Kingdom
N_77_S	N	77	ERR5189450	28503	A	G	0,999445	2021-01-12	United Kingdom
N_203_K	N	203	ERR5189450	28881	G	A	0,998317	2021-01-12	United Kingdom
N_204_R	N	204	ERR5189450	28883	G	C	0,999702	2021-01-12	United Kingdom
ORF1ab_1001_I	ORF1ab	1001	ERR5189452	3267	C	T	0,999865	2021-01-12	United Kingdom
ORF1ab_1708_D	ORF1ab	1708	ERR5189452	5388	C	A	1	2021-01-12	United Kingdom
ORF1ab_2230_T	ORF1ab	2230	ERR5189452	6954	T	C	0,999492	2021-01-12	United Kingdom
ORF1ab_3674_NA	ORF1ab	3674	ERR5189452	11287	G	-TCTGGTTTT	0,997268	2021-01-12	United Kingdom
ORF1ab_314_L	ORF1ab	314	ERR5189452	14408	C	T	1	2021-01-12	United Kingdom
ORF1ab_1383_R	ORF1ab	1383	ERR5189452	17615	A	G	0,999805	2021-01-12	United Kingdom
ORF1ab_1741_L	ORF1ab	1741	ERR5189452	18688	T	C	0,486676	2021-01-12	United Kingdom
S_68_NA	S	68	ERR5189452	21764	A	-TACATG	0,998515	2021-01-12	United Kingdom
S_143_NA	S	143	ERR5189452	21990	T	-TTA	0,998914	2021-01-12	United Kingdom
S_501_Y	S	501	ERR5189452	23063	A	T	1	2021-01-12	United Kingdom
S_570_D	S	570	ERR5189452	23271	C	A	0,999857	2021-01-12	United Kingdom
S_614_G	S	614	ERR5189452	23403	A	G	0,999581	2021-01-12	United Kingdom
S_681_H	S	681	ERR5189452	23604	C	A	1	2021-01-12	United Kingdom
S_716_I	S	716	ERR5189452	23709	C	T	1	2021-01-12	United Kingdom
S_982_A	S	982	ERR5189452	24506	T	G	1	2021-01-12	United Kingdom
S_1118_H	S	1118	ERR5189452	24914	G	C	1	2021-01-12	United Kingdom
S_1214_G	S	1214	ERR5189452	25202	T	G	0,265729	2021-01-12	United Kingdom
ORF3a_224_C	ORF3a	224	ERR5189452	26062	G	T	0,999743	2021-01-12	United Kingdom
ORF3a_225_F	ORF3a	225	ERR5189452	26065	G	T	0,999588	2021-01-12	United Kingdom
ORF8_27_*	ORF8	27	ERR5189452	27972	C	T	0,999148	2021-01-12	United Kingdom
ORF8_52_I	ORF8	52	ERR5189452	28048	G	T	0,999727	2021-01-12	United Kingdom
ORF8_73_C	ORF8	73	ERR5189452	28111	A	G	0,999755	2021-01-12	United Kingdom
N_3_H	N	3	ERR5189452	28280	G	C	0,999909	2021-01-12	United Kingdom
N_3_V	N	3	ERR5189452	28281	A	T	0,999787	2021-01-12	United Kingdom
N_3_E	N	3	ERR5189452	28282	T	A	0,999726	2021-01-12	United Kingdom
N_203_K	N	203	ERR5189452	28881	G	A	0,996888	2021-01-12	United Kingdom
N_204_R	N	204	ERR5189452	28883	G	C	0,999692	2021-01-12	United Kingdom
N_235_F	N	235	ERR5189452	28977	C	T	0,999799	2021-01-12	United Kingdom
ORF1ab_730_F	ORF1ab	730	ERR5189453	2453	C	T	0,998043	2021-01-12	United Kingdom
ORF1ab_1001_I	ORF1ab	1001	ERR5189453	3267	C	T	0,999817	2021-01-12	United Kingdom
ORF1ab_1708_D	ORF1ab	1708	ERR5189453	5388	C	A	1	2021-01-12	United Kingdom
ORF1ab_2114_F	ORF1ab	2114	ERR5189453	6606	C	T	1	2021-01-12	United Kingdom
ORF1ab_2230_T	ORF1ab	2230	ERR5189453	6954	T	C	0,999693	2021-01-12	United Kingdom
ORF1ab_3674_NA	ORF1ab	3674	ERR5189453	11287	G	-TCTGGTTTT	0,998914	2021-01-12	United Kingdom
ORF1ab_314_L	ORF1ab	314	ERR5189453	14408	C	T	1	2021-01-12	United Kingdom
ORF1ab_1555_I	ORF1ab	1555	ERR5189453	18131	C	T	0,999642	2021-01-12	United Kingdom
S_68_NA	S	68	ERR5189453	21764	A	-TACATG	0,995773	2021-01-12	United Kingdom
S_143_NA	S	143	ERR5189453	21990	T	-TTA	0,286307	2021-01-12	United Kingdom
S_144_NA	S	144	ERR5189453	21994	T	-TAC	0,7263	2021-01-12	United Kingdom
S_501_Y	S	501	ERR5189453	23063	A	T	0,999662	2021-01-12	United Kingdom
S_570_D	S	570	ERR5189453	23271	C	A	0,99989	2021-01-12	United Kingdom
S_614_G	S	614	ERR5189453	23403	A	G	0,999756	2021-01-12	United Kingdom
S_681_H	S	681	ERR5189453	23604	C	A	0,999793	2021-01-12	United Kingdom
S_716_I	S	716	ERR5189453	23709	C	T	0,999797	2021-01-12	United Kingdom
S_982_A	S	982	ERR5189453	24506	T	G	0,999587	2021-01-12	United Kingdom
S_1118_H	S	1118	ERR5189453	24914	G	C	0,999727	2021-01-12	United Kingdom
S_1214_G	S	1214	ERR5189453	25202	T	G	0,215331	2021-01-12	United Kingdom
ORF8_27_*	ORF8	27	ERR5189453	27972	C	T	1	2021-01-12	United Kingdom
ORF8_52_I	ORF8	52	ERR5189453	28048	G	T	1	2021-01-12	United Kingdom
ORF8_73_C	ORF8	73	ERR5189453	28111	A	G	0,999784	2021-01-12	United Kingdom
N_3_H	N	3	ERR5189453	28280	G	C	0,99994	2021-01-12	United Kingdom
N_3_V	N	3	ERR5189453	28281	A	T	0,999759	2021-01-12	United Kingdom
N_3_E	N	3	ERR5189453	28282	T	A	0,99979	2021-01-12	United Kingdom
N_203_K	N	203	ERR5189453	28881	G	A	0,998458	2021-01-12	United Kingdom
N_204_R	N	204	ERR5189453	28883	G	C	0,999758	2021-01-12	United Kingdom
N_235_F	N	235	ERR5189453	28977	C	T	0,999872	2021-01-12	United Kingdom
ORF1ab_1001_I	ORF1ab	1001	ERR5189455	3267	C	T	0,99992	2021-01-12	United Kingdom
ORF1ab_1708_D	ORF1ab	1708	ERR5189455	5388	C	A	1	2021-01-12	United Kingdom
ORF1ab_2230_T	ORF1ab	2230	ERR5189455	6954	T	C	0,999127	2021-01-12	United Kingdom
ORF1ab_3603_NA	ORF1ab	3603	ERR5189455	11074	C	-T	0,112459	2021-01-12	United Kingdom
ORF1ab_3604_L	ORF1ab	3604	ERR5189455	11075	T	C	0,119845	2021-01-12	United Kingdom
ORF1ab_3674_NA	ORF1ab	3674	ERR5189455	11287	G	-TCTGGTTTT	0,996243	2021-01-12	United Kingdom
ORF1ab_314_L	ORF1ab	314	ERR5189455	14408	C	T	1	2021-01-12	United Kingdom
ORF1ab_1681_V	ORF1ab	1681	ERR5189455	18508	C	G	0,999408	2021-01-12	United Kingdom
S_18_F	S	18	ERR5189455	21614	C	T	0,99992	2021-01-12	United Kingdom
S_68_NA	S	68	ERR5189455	21764	A	-TACATG	0,994157	2021-01-12	United Kingdom
S_143_NA	S	143	ERR5189455	21990	T	-TTA	0,996173	2021-01-12	United Kingdom
S_501_Y	S	501	ERR5189455	23063	A	T	0,999685	2021-01-12	United Kingdom
S_570_D	S	570	ERR5189455	23271	C	A	0,999888	2021-01-12	United Kingdom
S_614_G	S	614	ERR5189455	23403	A	G	0,999505	2021-01-12	United Kingdom
S_681_H	S	681	ERR5189455	23604	C	A	0,999781	2021-01-12	United Kingdom
S_716_I	S	716	ERR5189455	23709	C	T	1	2021-01-12	United Kingdom
S_982_A	S	982	ERR5189455	24506	T	G	0,999898	2021-01-12	United Kingdom
S_1118_H	S	1118	ERR5189455	24914	G	C	0,99975	2021-01-12	United Kingdom
S_1214_G	S	1214	ERR5189455	25202	T	G	0,256331	2021-01-12	United Kingdom
ORF7a_4_NA	ORF7a	4	ERR5189455	27404	T	-TCTTTTCTTGGCACTGATAACACTCGCTACTTGTGAGCTTTATCACTACCAAGAGTG	0,997001	2021-01-12	United Kingdom
ORF8_27_*	ORF8	27	ERR5189455	27972	C	T	0,99967	2021-01-12	United Kingdom
ORF8_52_I	ORF8	52	ERR5189455	28048	G	T	0,999347	2021-01-12	United Kingdom
ORF8_73_C	ORF8	73	ERR5189455	28111	A	G	0,999876	2021-01-12	United Kingdom
N_3_H	N	3	ERR5189455	28280	G	C	0,99985	2021-01-12	United Kingdom
N_3_V	N	3	ERR5189455	28281	A	T	0,99994	2021-01-12	United Kingdom
N_3_E	N	3	ERR5189455	28282	T	A	0,9997	2021-01-12	United Kingdom
N_203_K	N	203	ERR5189455	28881	G	A	0,998787	2021-01-12	United Kingdom
N_204_R	N	204	ERR5189455	28883	G	C	0,999582	2021-01-12	United Kingdom
N_235_F	N	235	ERR5189455	28977	C	T	0,999672	2021-01-12	United Kingdom
ORF1ab_3711_F	ORF1ab	3711	ERR5189456	11396	C	T	1	2021-01-12	United Kingdom
ORF1ab_314_L	ORF1ab	314	ERR5189456	14408	C	T	0,999602	2021-01-12	United Kingdom
S_18_F	S	18	ERR5189456	21614	C	T	0,999972	2021-01-12	United Kingdom
S_222_V	S	222	ERR5189456	22227	C	T	0,999879	2021-01-12	United Kingdom
S_256_L	S	256	ERR5189456	22329	C	T	0,999368	2021-01-12	United Kingdom
S_614_G	S	614	ERR5189456	23403	A	G	0,999783	2021-01-12	United Kingdom
S_1214_G	S	1214	ERR5189456	25202	T	G	0,223239	2021-01-12	United Kingdom
N_220_V	N	220	ERR5189456	28932	C	T	0,999664	2021-01-12	United Kingdom
ORF10_30_L	ORF10	30	ERR5189456	29645	G	T	0,999811	2021-01-12	United Kingdom
ORF1ab_1001_I	ORF1ab	1001	ERR5189457	3267	C	T	0,999879	2021-01-12	United Kingdom
ORF1ab_1708_D	ORF1ab	1708	ERR5189457	5388	C	A	1	2021-01-12	United Kingdom
ORF1ab_2230_T	ORF1ab	2230	ERR5189457	6954	T	C	0,99957	2021-01-12	United Kingdom
ORF1ab_2909_V	ORF1ab	2909	ERR5189457	8991	C	T	1	2021-01-12	United Kingdom
ORF1ab_3674_NA	ORF1ab	3674	ERR5189457	11287	G	-TCTGGTTTT	0,999572	2021-01-12	United Kingdom
ORF1ab_314_L	ORF1ab	314	ERR5189457	14408	C	T	1	2021-01-12	United Kingdom
ORF1ab_1383_R	ORF1ab	1383	ERR5189457	17615	A	G	1	2021-01-12	United Kingdom
S_68_NA	S	68	ERR5189457	21764	A	-TACATG	0,997026	2021-01-12	United Kingdom
S_143_NA	S	143	ERR5189457	21990	T	-TTA	0,998654	2021-01-12	United Kingdom
S_501_Y	S	501	ERR5189457	23063	A	T	1	2021-01-12	United Kingdom
S_570_D	S	570	ERR5189457	23271	C	A	0,999897	2021-01-12	United Kingdom
S_614_G	S	614	ERR5189457	23403	A	G	0,999966	2021-01-12	United Kingdom
S_681_H	S	681	ERR5189457	23604	C	A	1	2021-01-12	United Kingdom
S_716_I	S	716	ERR5189457	23709	C	T	0,999748	2021-01-12	United Kingdom
S_982_A	S	982	ERR5189457	24506	T	G	0,999819	2021-01-12	United Kingdom
S_1118_H	S	1118	ERR5189457	24914	G	C	0,999799	2021-01-12	United Kingdom
S_1214_G	S	1214	ERR5189457	25202	T	G	0,256634	2021-01-12	United Kingdom
ORF8_27_*	ORF8	27	ERR5189457	27972	C	T	1	2021-01-12	United Kingdom
ORF8_52_I	ORF8	52	ERR5189457	28048	G	T	0,999556	2021-01-12	United Kingdom
ORF8_73_C	ORF8	73	ERR5189457	28111	A	G	0,999632	2021-01-12	United Kingdom
N_3_H	N	3	ERR5189457	28280	G	C	0,999692	2021-01-12	United Kingdom
N_3_V	N	3	ERR5189457	28281	A	T	0,999938	2021-01-12	United Kingdom
N_3_E	N	3	ERR5189457	28282	T	A	0,999261	2021-01-12	United Kingdom
N_203_K	N	203	ERR5189457	28881	G	A	0,997564	2021-01-12	United Kingdom
N_204_R	N	204	ERR5189457	28883	G	C	0,999527	2021-01-12	United Kingdom
N_235_F	N	235	ERR5189457	28977	C	T	1	2021-01-12	United Kingdom
ORF1ab_309_L	ORF1ab	309	ERR5189458	1191	C	T	0,137284	2021-01-12	United Kingdom
ORF1ab_2242_F	ORF1ab	2242	ERR5189458	6990	C	T	0,999919	2021-01-12	United Kingdom
ORF1ab_3603_NA	ORF1ab	3603	ERR5189458	11074	C	+T	0,0984846	2021-01-12	United Kingdom
ORF1ab_3606_NA	ORF1ab	3606	ERR5189458	11082	T	-G	0,0954343	2021-01-12	United Kingdom
ORF1ab_3606_F	ORF1ab	3606	ERR5189458	11083	G	T	0,999902	2021-01-12	United Kingdom
ORF1ab_4390_V	ORF1ab	4390	ERR5189458	13433	A	G	0,999554	2021-01-12	United Kingdom
ORF1ab_314_L	ORF1ab	314	ERR5189458	14408	C	T	0,99961	2021-01-12	United Kingdom
S_18_F	S	18	ERR5189458	21614	C	T	0,999893	2021-01-12	United Kingdom
S_222_V	S	222	ERR5189458	22227	C	T	1	2021-01-12	United Kingdom
S_614_G	S	614	ERR5189458	23403	A	G	0,999833	2021-01-12	United Kingdom
S_1214_G	S	1214	ERR5189458	25202	T	G	0,153511	2021-01-12	United Kingdom
ORF8_51_V	ORF8	51	ERR5189458	28045	C	T	1	2021-01-12	United Kingdom
N_220_V	N	220	ERR5189458	28932	C	T	0,999919	2021-01-12	United Kingdom
ORF10_30_L	ORF10	30	ERR5189458	29645	G	T	1	2021-01-12	United Kingdom
ORF1ab_1001_I	ORF1ab	1001	ERR5189459	3267	C	T	0,999936	2021-01-12	United Kingdom
ORF1ab_1640_S	ORF1ab	1640	ERR5189459	5183	C	T	0,9996	2021-01-12	United Kingdom
ORF1ab_1708_D	ORF1ab	1708	ERR5189459	5388	C	A	1	2021-01-12	United Kingdom
ORF1ab_2230_T	ORF1ab	2230	ERR5189459	6954	T	C	0,999427	2021-01-12	United Kingdom
ORF1ab_3674_NA	ORF1ab	3674	ERR5189459	11287	G	-TCTGGTTTT	0,999721	2021-01-12	United Kingdom
ORF1ab_314_L	ORF1ab	314	ERR5189459	14408	C	T	1	2021-01-12	United Kingdom
S_68_NA	S	68	ERR5189459	21764	A	-TACATG	0,997539	2021-01-12	United Kingdom
S_143_NA	S	143	ERR5189459	21990	T	-TTA	0,996284	2021-01-12	United Kingdom
S_501_Y	S	501	ERR5189459	23063	A	T	0,999504	2021-01-12	United Kingdom
S_570_D	S	570	ERR5189459	23271	C	A	0,999906	2021-01-12	United Kingdom
S_614_G	S	614	ERR5189459	23403	A	G	0,999631	2021-01-12	United Kingdom
S_681_H	S	681	ERR5189459	23604	C	A	0,999597	2021-01-12	United Kingdom
S_716_I	S	716	ERR5189459	23709	C	T	1	2021-01-12	United Kingdom
S_982_A	S	982	ERR5189459	24506	T	G	0,999783	2021-01-12	United Kingdom
S_1118_H	S	1118	ERR5189459	24914	G	C	0,999609	2021-01-12	United Kingdom
S_1214_G	S	1214	ERR5189459	25202	T	G	0,287572	2021-01-12	United Kingdom
ORF8_27_*	ORF8	27	ERR5189459	27972	C	T	1	2021-01-12	United Kingdom
ORF8_52_I	ORF8	52	ERR5189459	28048	G	T	1	2021-01-12	United Kingdom
ORF8_73_C	ORF8	73	ERR5189459	28111	A	G	0,999762	2021-01-12	United Kingdom
N_3_H	N	3	ERR5189459	28280	G	C	0,999968	2021-01-12	United Kingdom
N_3_V	N	3	ERR5189459	28281	A	T	0,999968	2021-01-12	United Kingdom
N_3_E	N	3	ERR5189459	28282	T	A	0,99971	2021-01-12	United Kingdom
N_203_K	N	203	ERR5189459	28881	G	A	0,99832	2021-01-12	United Kingdom
N_204_R	N	204	ERR5189459	28883	G	C	0,99961	2021-01-12	United Kingdom
N_235_F	N	235	ERR5189459	28977	C	T	0,999898	2021-01-12	United Kingdom
ORF1ab_1001_I	ORF1ab	1001	ERR5189460	3267	C	T	0,999878	2021-01-12	United Kingdom
ORF1ab_1708_D	ORF1ab	1708	ERR5189460	5388	C	A	1	2021-01-12	United Kingdom
ORF1ab_2105_P	ORF1ab	2105	ERR5189460	6579	T	C	1	2021-01-12	United Kingdom
ORF1ab_2230_T	ORF1ab	2230	ERR5189460	6954	T	C	0,999438	2021-01-12	United Kingdom
ORF1ab_3674_NA	ORF1ab	3674	ERR5189460	11287	G	-TCTGGTTTT	0,998386	2021-01-12	United Kingdom
ORF1ab_314_L	ORF1ab	314	ERR5189460	14408	C	T	1	2021-01-12	United Kingdom
S_68_NA	S	68	ERR5189460	21764	A	-TACATG	0,997466	2021-01-12	United Kingdom
S_143_NA	S	143	ERR5189460	21990	T	-TTA	0,995532	2021-01-12	United Kingdom
S_501_Y	S	501	ERR5189460	23063	A	T	0,999756	2021-01-12	United Kingdom
S_570_D	S	570	ERR5189460	23271	C	A	0,999908	2021-01-12	United Kingdom
S_614_G	S	614	ERR5189460	23403	A	G	0,999669	2021-01-12	United Kingdom
S_681_H	S	681	ERR5189460	23604	C	A	1	2021-01-12	United Kingdom
S_716_I	S	716	ERR5189460	23709	C	T	0,999811	2021-01-12	United Kingdom
S_982_A	S	982	ERR5189460	24506	T	G	0,999818	2021-01-12	United Kingdom
S_1118_H	S	1118	ERR5189460	24914	G	C	0,999806	2021-01-12	United Kingdom
S_1214_G	S	1214	ERR5189460	25202	T	G	0,283593	2021-01-12	United Kingdom
ORF8_27_*	ORF8	27	ERR5189460	27972	C	T	0,99968	2021-01-12	United Kingdom
ORF8_52_I	ORF8	52	ERR5189460	28048	G	T	0,999685	2021-01-12	United Kingdom
ORF8_73_C	ORF8	73	ERR5189460	28111	A	G	0,999672	2021-01-12	United Kingdom
N_3_H	N	3	ERR5189460	28280	G	C	0,999751	2021-01-12	United Kingdom
N_3_V	N	3	ERR5189460	28281	A	T	0,999875	2021-01-12	United Kingdom
N_3_E	N	3	ERR5189460	28282	T	A	0,999751	2021-01-12	United Kingdom
N_203_K	N	203	ERR5189460	28881	G	A	0,99698	2021-01-12	United Kingdom
N_204_R	N	204	ERR5189460	28883	G	C	0,999718	2021-01-12	United Kingdom
N_235_F	N	235	ERR5189460	28977	C	T	0,999852	2021-01-12	United Kingdom
ORF1ab_1001_I	ORF1ab	1001	ERR5189461	3267	C	T	0,999884	2021-01-12	United Kingdom
ORF1ab_1708_D	ORF1ab	1708	ERR5189461	5388	C	A	1	2021-01-12	United Kingdom
ORF1ab_2105_P	ORF1ab	2105	ERR5189461	6579	T	C	1	2021-01-12	United Kingdom
ORF1ab_2230_T	ORF1ab	2230	ERR5189461	6954	T	C	0,999608	2021-01-12	United Kingdom
ORF1ab_3674_NA	ORF1ab	3674	ERR5189461	11287	G	-TCTGGTTTT	0,999533	2021-01-12	United Kingdom
ORF1ab_314_L	ORF1ab	314	ERR5189461	14408	C	T	1	2021-01-12	United Kingdom
S_68_NA	S	68	ERR5189461	21764	A	-TACATG	0,998337	2021-01-12	United Kingdom
S_143_NA	S	143	ERR5189461	21990	T	-TTA	0,995717	2021-01-12	United Kingdom
S_501_Y	S	501	ERR5189461	23063	A	T	0,999616	2021-01-12	United Kingdom
S_570_D	S	570	ERR5189461	23271	C	A	0,999918	2021-01-12	United Kingdom
S_614_G	S	614	ERR5189461	23403	A	G	0,997702	2021-01-12	United Kingdom
S_681_H	S	681	ERR5189461	23604	C	A	1	2021-01-12	United Kingdom
S_716_I	S	716	ERR5189461	23709	C	T	0,999815	2021-01-12	United Kingdom
S_982_A	S	982	ERR5189461	24506	T	G	0,999874	2021-01-12	United Kingdom
S_1118_H	S	1118	ERR5189461	24914	G	C	0,99989	2021-01-12	United Kingdom
S_1214_G	S	1214	ERR5189461	25202	T	G	0,235093	2021-01-12	United Kingdom
ORF8_27_*	ORF8	27	ERR5189461	27972	C	T	0,999283	2021-01-12	United Kingdom
ORF8_52_I	ORF8	52	ERR5189461	28048	G	T	1	2021-01-12	United Kingdom
ORF8_73_C	ORF8	73	ERR5189461	28111	A	G	0,999824	2021-01-12	United Kingdom
N_3_H	N	3	ERR5189461	28280	G	C	0,99986	2021-01-12	United Kingdom
N_3_V	N	3	ERR5189461	28281	A	T	0,99993	2021-01-12	United Kingdom
N_3_E	N	3	ERR5189461	28282	T	A	0,999825	2021-01-12	United Kingdom
N_203_K	N	203	ERR5189461	28881	G	A	0,998693	2021-01-12	United Kingdom
N_204_R	N	204	ERR5189461	28883	G	C	0,999678	2021-01-12	United Kingdom
N_221_F	N	221	ERR5189461	28936	G	T	0,170652	2021-01-12	United Kingdom
N_235_F	N	235	ERR5189461	28977	C	T	1	2021-01-12	United Kingdom
ORF1ab_1001_I	ORF1ab	1001	ERR5189463	3267	C	T	0,999909	2021-01-13	United Kingdom
ORF1ab_1708_D	ORF1ab	1708	ERR5189463	5388	C	A	1	2021-01-13	United Kingdom
ORF1ab_2230_T	ORF1ab	2230	ERR5189463	6954	T	C	0,999424	2021-01-13	United Kingdom
ORF1ab_3674_NA	ORF1ab	3674	ERR5189463	11287	G	-TCTGGTTTT	0,99708	2021-01-13	United Kingdom
ORF1ab_314_L	ORF1ab	314	ERR5189463	14408	C	T	0,999215	2021-01-13	United Kingdom
S_68_NA	S	68	ERR5189463	21764	A	-TACATG	0,997494	2021-01-13	United Kingdom
S_143_NA	S	143	ERR5189463	21990	T	-TTA	0,997782	2021-01-13	United Kingdom
S_308_L	S	308	ERR5189463	22484	G	T	1	2021-01-13	United Kingdom
S_501_Y	S	501	ERR5189463	23063	A	T	0,999578	2021-01-13	United Kingdom
S_570_D	S	570	ERR5189463	23271	C	A	0,999767	2021-01-13	United Kingdom
S_614_G	S	614	ERR5189463	23403	A	G	0,999935	2021-01-13	United Kingdom
S_681_H	S	681	ERR5189463	23604	C	A	1	2021-01-13	United Kingdom
S_716_I	S	716	ERR5189463	23709	C	T	1	2021-01-13	United Kingdom
S_982_A	S	982	ERR5189463	24506	T	G	0,999857	2021-01-13	United Kingdom
S_1118_H	S	1118	ERR5189463	24914	G	C	0,999681	2021-01-13	United Kingdom
S_1214_G	S	1214	ERR5189463	25202	T	G	0,252953	2021-01-13	United Kingdom
ORF8_27_*	ORF8	27	ERR5189463	27972	C	T	1	2021-01-13	United Kingdom
ORF8_52_I	ORF8	52	ERR5189463	28048	G	T	1	2021-01-13	United Kingdom
ORF8_73_C	ORF8	73	ERR5189463	28111	A	G	0,999675	2021-01-13	United Kingdom
N_3_H	N	3	ERR5189463	28280	G	C	0,999762	2021-01-13	United Kingdom
N_3_V	N	3	ERR5189463	28281	A	T	0,999666	2021-01-13	United Kingdom
N_3_E	N	3	ERR5189463	28282	T	A	0,999557	2021-01-13	United Kingdom
N_203_K	N	203	ERR5189463	28881	G	A	0,99463	2021-01-13	United Kingdom
N_204_R	N	204	ERR5189463	28883	G	C	0,999676	2021-01-13	United Kingdom
N_235_F	N	235	ERR5189463	28977	C	T	0,999779	2021-01-13	United Kingdom
ORF1ab_2106_I	ORF1ab	2106	ERR5189465	6582	C	T	1	2021-01-13	United Kingdom
ORF1ab_314_L	ORF1ab	314	ERR5189465	14408	C	T	0,999623	2021-01-13	United Kingdom
ORF1ab_1312_V	ORF1ab	1312	ERR5189465	17402	C	T	0,999825	2021-01-13	United Kingdom
S_18_F	S	18	ERR5189465	21614	C	T	0,999963	2021-01-13	United Kingdom
S_222_V	S	222	ERR5189465	22227	C	T	0,9995	2021-01-13	United Kingdom
S_614_G	S	614	ERR5189465	23403	A	G	0,999769	2021-01-13	United Kingdom
S_1214_G	S	1214	ERR5189465	25202	T	G	0,275713	2021-01-13	United Kingdom
ORF7b_5_L	ORF7b	5	ERR5189465	27769	C	T	0,999904	2021-01-13	United Kingdom
N_220_V	N	220	ERR5189465	28932	C	T	1	2021-01-13	United Kingdom
ORF10_30_L	ORF10	30	ERR5189465	29645	G	T	0,999861	2021-01-13	United Kingdom
ORF1ab_1001_I	ORF1ab	1001	ERR5189466	3267	C	T	0,999855	2021-01-13	United Kingdom
ORF1ab_1708_D	ORF1ab	1708	ERR5189466	5388	C	A	0,999506	2021-01-13	United Kingdom
ORF1ab_2230_T	ORF1ab	2230	ERR5189466	6954	T	C	0,999642	2021-01-13	United Kingdom
ORF1ab_3674_NA	ORF1ab	3674	ERR5189466	11287	G	-TCTGGTTTT	0,998162	2021-01-13	United Kingdom
ORF1ab_314_L	ORF1ab	314	ERR5189466	14408	C	T	0,998357	2021-01-13	United Kingdom
S_68_NA	S	68	ERR5189466	21764	A	-TACATG	0,995092	2021-01-13	United Kingdom
S_143_NA	S	143	ERR5189466	21990	T	-TTA	0,997765	2021-01-13	United Kingdom
S_501_Y	S	501	ERR5189466	23063	A	T	0,998614	2021-01-13	United Kingdom
S_570_D	S	570	ERR5189466	23271	C	A	0,999937	2021-01-13	United Kingdom
S_614_G	S	614	ERR5189466	23403	A	G	0,999815	2021-01-13	United Kingdom
S_681_H	S	681	ERR5189466	23604	C	A	1	2021-01-13	United Kingdom
S_716_I	S	716	ERR5189466	23709	C	T	0,999606	2021-01-13	United Kingdom
S_807_L	S	807	ERR5189466	23982	C	T	0,999848	2021-01-13	United Kingdom
S_982_A	S	982	ERR5189466	24506	T	G	0,999817	2021-01-13	United Kingdom
S_1118_H	S	1118	ERR5189466	24914	G	C	0,999752	2021-01-13	United Kingdom
S_1214_G	S	1214	ERR5189466	25202	T	G	0,278681	2021-01-13	United Kingdom
ORF8_27_*	ORF8	27	ERR5189466	27972	C	T	0,999682	2021-01-13	United Kingdom
ORF8_52_I	ORF8	52	ERR5189466	28048	G	T	1	2021-01-13	United Kingdom
ORF8_73_C	ORF8	73	ERR5189466	28111	A	G	0,999683	2021-01-13	United Kingdom
N_3_H	N	3	ERR5189466	28280	G	C	0,999835	2021-01-13	United Kingdom
N_3_V	N	3	ERR5189466	28281	A	T	0,999867	2021-01-13	United Kingdom
N_3_E	N	3	ERR5189466	28282	T	A	0,999735	2021-01-13	United Kingdom
N_203_K	N	203	ERR5189466	28881	G	A	0,995069	2021-01-13	United Kingdom
N_204_R	N	204	ERR5189466	28883	G	C	0,99983	2021-01-13	United Kingdom
N_235_F	N	235	ERR5189466	28977	C	T	0,999902	2021-01-13	United Kingdom
ORF1ab_28_A	ORF1ab	28	ERR5189467	348	T	C	1	2021-01-13	United Kingdom
ORF1ab_2642_I	ORF1ab	2642	ERR5189467	8189	G	A	0,999932	2021-01-13	United Kingdom
ORF1ab_3058_I	ORF1ab	3058	ERR5189467	9438	C	T	1	2021-01-13	United Kingdom
ORF1ab_4116_I	ORF1ab	4116	ERR5189467	12613	G	A	1	2021-01-13	United Kingdom
ORF1ab_72_E	ORF1ab	72	ERR5189467	13681	C	G	0,997821	2021-01-13	United Kingdom
ORF1ab_314_L	ORF1ab	314	ERR5189467	14408	C	T	1	2021-01-13	United Kingdom
S_18_F	S	18	ERR5189467	21614	C	T	0,999902	2021-01-13	United Kingdom
S_222_V	S	222	ERR5189467	22227	C	T	1	2021-01-13	United Kingdom
S_614_G	S	614	ERR5189467	23403	A	G	0,999751	2021-01-13	United Kingdom
S_879_V	S	879	ERR5189467	24198	C	T	0,623799	2021-01-13	United Kingdom
S_1214_G	S	1214	ERR5189467	25202	T	G	0,134522	2021-01-13	United Kingdom
N_220_V	N	220	ERR5189467	28932	C	T	0,999662	2021-01-13	United Kingdom
ORF10_30_L	ORF10	30	ERR5189467	29645	G	T	1	2021-01-13	United Kingdom
ORF1ab_730_F	ORF1ab	730	ERR5189468	2453	C	T	0,999363	2021-01-13	United Kingdom
ORF1ab_1001_I	ORF1ab	1001	ERR5189468	3267	C	T	0,999976	2021-01-13	United Kingdom
ORF1ab_1291_F	ORF1ab	1291	ERR5189468	4136	G	T	0,99976	2021-01-13	United Kingdom
ORF1ab_1708_D	ORF1ab	1708	ERR5189468	5388	C	A	0,999548	2021-01-13	United Kingdom
ORF1ab_2230_T	ORF1ab	2230	ERR5189468	6954	T	C	0,999854	2021-01-13	United Kingdom
ORF1ab_3674_NA	ORF1ab	3674	ERR5189468	11287	G	-TCTGGTTTT	0,995845	2021-01-13	United Kingdom
ORF1ab_314_L	ORF1ab	314	ERR5189468	14408	C	T	1	2021-01-13	United Kingdom
ORF1ab_2576_G	ORF1ab	2576	ERR5189468	21194	A	G	0,999493	2021-01-13	United Kingdom
S_68_NA	S	68	ERR5189468	21764	A	-TACATG	0,996876	2021-01-13	United Kingdom
S_143_NA	S	143	ERR5189468	21990	T	-TTA	0,998469	2021-01-13	United Kingdom
S_501_Y	S	501	ERR5189468	23063	A	T	0,999468	2021-01-13	United Kingdom
S_570_D	S	570	ERR5189468	23271	C	A	0,99992	2021-01-13	United Kingdom
S_614_G	S	614	ERR5189468	23403	A	G	0,99979	2021-01-13	United Kingdom
S_681_H	S	681	ERR5189468	23604	C	A	0,999831	2021-01-13	United Kingdom
S_716_I	S	716	ERR5189468	23709	C	T	0,999666	2021-01-13	United Kingdom
S_982_A	S	982	ERR5189468	24506	T	G	0,999389	2021-01-13	United Kingdom
S_1118_H	S	1118	ERR5189468	24914	G	C	0,99936	2021-01-13	United Kingdom
S_1214_G	S	1214	ERR5189468	25202	T	G	0,26	2021-01-13	United Kingdom
ORF8_27_*	ORF8	27	ERR5189468	27972	C	T	1	2021-01-13	United Kingdom
ORF8_52_I	ORF8	52	ERR5189468	28048	G	T	1	2021-01-13	United Kingdom
ORF8_73_C	ORF8	73	ERR5189468	28111	A	G	0,999647	2021-01-13	United Kingdom
N_3_H	N	3	ERR5189468	28280	G	C	0,999862	2021-01-13	United Kingdom
N_3_V	N	3	ERR5189468	28281	A	T	0,999724	2021-01-13	United Kingdom
N_3_E	N	3	ERR5189468	28282	T	A	0,999917	2021-01-13	United Kingdom
N_203_K	N	203	ERR5189468	28881	G	A	0,997834	2021-01-13	United Kingdom
N_204_R	N	204	ERR5189468	28883	G	C	0,999771	2021-01-13	United Kingdom
N_235_F	N	235	ERR5189468	28977	C	T	0,999938	2021-01-13	United Kingdom
ORF1ab_1022_I	ORF1ab	1022	ERR5189469	3330	C	T	0,998897	2021-01-13	United Kingdom
ORF1ab_1188_L	ORF1ab	1188	ERR5189469	3828	C	T	0,97479	2021-01-13	United Kingdom
ORF1ab_1298_V	ORF1ab	1298	ERR5189469	4158	C	T	0,996139	2021-01-13	United Kingdom
ORF1ab_3662_H	ORF1ab	3662	ERR5189469	11250	G	A	0,999955	2021-01-13	United Kingdom
ORF1ab_4176_R	ORF1ab	4176	ERR5189469	12792	A	G	1	2021-01-13	United Kingdom
ORF1ab_76_I	ORF1ab	76	ERR5189469	13694	C	T	1	2021-01-13	United Kingdom
ORF1ab_314_L	ORF1ab	314	ERR5189469	14408	C	T	0,997015	2021-01-13	United Kingdom
S_18_F	S	18	ERR5189469	21614	C	T	0,999942	2021-01-13	United Kingdom
S_222_V	S	222	ERR5189469	22227	C	T	0,999571	2021-01-13	United Kingdom
S_614_G	S	614	ERR5189469	23403	A	G	0,999643	2021-01-13	United Kingdom
S_769_V	S	769	ERR5189469	23868	G	T	0,999763	2021-01-13	United Kingdom
S_1214_G	S	1214	ERR5189469	25202	T	G	0,288697	2021-01-13	United Kingdom
ORF3a_77_F	ORF3a	77	ERR5189469	25621	G	T	0,873166	2021-01-13	United Kingdom
N_220_V	N	220	ERR5189469	28932	C	T	0,999674	2021-01-13	United Kingdom
ORF10_30_L	ORF10	30	ERR5189469	29645	G	T	1	2021-01-13	United Kingdom
ORF1ab_730_F	ORF1ab	730	ERR5189470	2453	C	T	0,998784	2021-01-13	United Kingdom
ORF1ab_1001_I	ORF1ab	1001	ERR5189470	3267	C	T	0,999972	2021-01-13	United Kingdom
ORF1ab_1291_F	ORF1ab	1291	ERR5189470	4136	G	T	0,999939	2021-01-13	United Kingdom
ORF1ab_1708_D	ORF1ab	1708	ERR5189470	5388	C	A	1	2021-01-13	United Kingdom
ORF1ab_2230_T	ORF1ab	2230	ERR5189470	6954	T	C	0,999599	2021-01-13	United Kingdom
ORF1ab_3674_NA	ORF1ab	3674	ERR5189470	11287	G	-TCTGGTTTT	0,996777	2021-01-13	United Kingdom
ORF1ab_314_L	ORF1ab	314	ERR5189470	14408	C	T	1	2021-01-13	United Kingdom
ORF1ab_2576_G	ORF1ab	2576	ERR5189470	21194	A	G	0,999485	2021-01-13	United Kingdom
S_68_NA	S	68	ERR5189470	21764	A	-TACATG	0,997921	2021-01-13	United Kingdom
S_143_NA	S	143	ERR5189470	21990	T	-TTA	0,999322	2021-01-13	United Kingdom
S_501_Y	S	501	ERR5189470	23063	A	T	0,999292	2021-01-13	United Kingdom
S_570_D	S	570	ERR5189470	23271	C	A	1	2021-01-13	United Kingdom
S_614_G	S	614	ERR5189470	23403	A	G	0,999785	2021-01-13	United Kingdom
S_681_H	S	681	ERR5189470	23604	C	A	1	2021-01-13	United Kingdom
S_716_I	S	716	ERR5189470	23709	C	T	1	2021-01-13	United Kingdom
S_982_A	S	982	ERR5189470	24506	T	G	0,999889	2021-01-13	United Kingdom
S_1118_H	S	1118	ERR5189470	24914	G	C	1	2021-01-13	United Kingdom
S_1214_G	S	1214	ERR5189470	25202	T	G	0,250876	2021-01-13	United Kingdom
ORF3a_254_*	ORF3a	254	ERR5189470	26152	G	T	0,373202	2021-01-13	United Kingdom
ORF8_27_*	ORF8	27	ERR5189470	27972	C	T	0,999598	2021-01-13	United Kingdom
ORF8_52_I	ORF8	52	ERR5189470	28048	G	T	1	2021-01-13	United Kingdom
ORF8_73_C	ORF8	73	ERR5189470	28111	A	G	0,99969	2021-01-13	United Kingdom
N_3_H	N	3	ERR5189470	28280	G	C	0,999884	2021-01-13	United Kingdom
N_3_V	N	3	ERR5189470	28281	A	T	0,999855	2021-01-13	United Kingdom
N_3_E	N	3	ERR5189470	28282	T	A	0,99945	2021-01-13	United Kingdom
N_203_K	N	203	ERR5189470	28881	G	A	0,997907	2021-01-13	United Kingdom
N_204_R	N	204	ERR5189470	28883	G	C	0,999842	2021-01-13	United Kingdom
N_235_F	N	235	ERR5189470	28977	C	T	0,999584	2021-01-13	United Kingdom
ORF1ab_1001_I	ORF1ab	1001	ERR5189471	3267	C	T	1	2021-01-13	United Kingdom
ORF1ab_1708_D	ORF1ab	1708	ERR5189471	5388	C	A	1	2021-01-13	United Kingdom
ORF1ab_2105_P	ORF1ab	2105	ERR5189471	6579	T	C	1	2021-01-13	United Kingdom
ORF1ab_2230_T	ORF1ab	2230	ERR5189471	6954	T	C	0,999795	2021-01-13	United Kingdom
ORF1ab_3674_NA	ORF1ab	3674	ERR5189471	11287	G	-TCTGGTTTT	0,99951	2021-01-13	United Kingdom
ORF1ab_314_L	ORF1ab	314	ERR5189471	14408	C	T	1	2021-01-13	United Kingdom
S_68_NA	S	68	ERR5189471	21764	A	-TACATG	0,996414	2021-01-13	United Kingdom
S_143_NA	S	143	ERR5189471	21990	T	-TTA	0,996271	2021-01-13	United Kingdom
S_501_Y	S	501	ERR5189471	23063	A	T	1	2021-01-13	United Kingdom
S_570_D	S	570	ERR5189471	23271	C	A	0,999927	2021-01-13	United Kingdom
S_614_G	S	614	ERR5189471	23403	A	G	0,999822	2021-01-13	United Kingdom
S_681_H	S	681	ERR5189471	23604	C	A	1	2021-01-13	United Kingdom
S_716_I	S	716	ERR5189471	23709	C	T	1	2021-01-13	United Kingdom
S_982_A	S	982	ERR5189471	24506	T	G	1	2021-01-13	United Kingdom
S_1118_H	S	1118	ERR5189471	24914	G	C	0,999771	2021-01-13	United Kingdom
S_1214_G	S	1214	ERR5189471	25202	T	G	0,258016	2021-01-13	United Kingdom
ORF8_27_*	ORF8	27	ERR5189471	27972	C	T	1	2021-01-13	United Kingdom
ORF8_52_I	ORF8	52	ERR5189471	28048	G	T	1	2021-01-13	United Kingdom
ORF8_73_C	ORF8	73	ERR5189471	28111	A	G	0,999859	2021-01-13	United Kingdom
N_3_H	N	3	ERR5189471	28280	G	C	0,99993	2021-01-13	United Kingdom
N_3_V	N	3	ERR5189471	28281	A	T	0,999895	2021-01-13	United Kingdom
N_3_E	N	3	ERR5189471	28282	T	A	0,999545	2021-01-13	United Kingdom
N_203_K	N	203	ERR5189471	28881	G	A	0,999015	2021-01-13	United Kingdom
N_204_R	N	204	ERR5189471	28883	G	C	0,999861	2021-01-13	United Kingdom
N_235_F	N	235	ERR5189471	28977	C	T	0,998841	2021-01-13	United Kingdom
N_254_V	N	254	ERR5189471	29034	C	T	0,0618622	2021-01-13	United Kingdom
ORF1ab_1047_G	ORF1ab	1047	ERR5189472	3405	A	G	0,999794	2021-01-13	United Kingdom
ORF1ab_314_L	ORF1ab	314	ERR5189472	14408	C	T	0,999709	2021-01-13	United Kingdom
S_18_F	S	18	ERR5189472	21614	C	T	0,999921	2021-01-13	United Kingdom
S_222_V	S	222	ERR5189472	22227	C	T	0,999261	2021-01-13	United Kingdom
S_614_G	S	614	ERR5189472	23403	A	G	0,999418	2021-01-13	United Kingdom
S_1214_G	S	1214	ERR5189472	25202	T	G	0,13063	2021-01-13	United Kingdom
N_220_V	N	220	ERR5189472	28932	C	T	0,999581	2021-01-13	United Kingdom
ORF10_30_L	ORF10	30	ERR5189472	29645	G	T	0,99983	2021-01-13	United Kingdom
ORF1ab_314_L	ORF1ab	314	ERR5189475	14408	C	T	0,999319	2021-01-13	United Kingdom
ORF1ab_2462_I	ORF1ab	2462	ERR5189475	20853	G	T	0,999782	2021-01-13	United Kingdom
S_222_V	S	222	ERR5189475	22227	C	T	0,999838	2021-01-13	United Kingdom
S_614_G	S	614	ERR5189475	23403	A	G	0,999706	2021-01-13	United Kingdom
S_1063_F	S	1063	ERR5189475	24751	G	T	0,999921	2021-01-13	United Kingdom
S_1214_G	S	1214	ERR5189475	25202	T	G	0,0593586	2021-01-13	United Kingdom
ORF3a_163_I	ORF3a	163	ERR5189475	25879	G	A	0,99995	2021-01-13	United Kingdom
N_220_V	N	220	ERR5189475	28932	C	T	0,999457	2021-01-13	United Kingdom
ORF10_30_L	ORF10	30	ERR5189475	29645	G	T	0,999526	2021-01-13	United Kingdom
ORF1ab_129_R	ORF1ab	129	ERR5189476	651	A	G	0,0626781	2021-01-13	United Kingdom
ORF1ab_1001_I	ORF1ab	1001	ERR5189476	3267	C	T	0,999918	2021-01-13	United Kingdom
ORF1ab_1708_D	ORF1ab	1708	ERR5189476	5388	C	A	1	2021-01-13	United Kingdom
ORF1ab_2230_T	ORF1ab	2230	ERR5189476	6954	T	C	0,999569	2021-01-13	United Kingdom
ORF1ab_3674_NA	ORF1ab	3674	ERR5189476	11287	G	-TCTGGTTTT	0,999322	2021-01-13	United Kingdom
ORF1ab_314_L	ORF1ab	314	ERR5189476	14408	C	T	1	2021-01-13	United Kingdom
S_68_NA	S	68	ERR5189476	21764	A	-TACATG	0,998863	2021-01-13	United Kingdom
S_143_NA	S	143	ERR5189476	21990	T	-TTA	0,999444	2021-01-13	United Kingdom
S_501_Y	S	501	ERR5189476	23063	A	T	1	2021-01-13	United Kingdom
S_570_D	S	570	ERR5189476	23271	C	A	0,999911	2021-01-13	United Kingdom
S_614_G	S	614	ERR5189476	23403	A	G	0,999738	2021-01-13	United Kingdom
S_681_H	S	681	ERR5189476	23604	C	A	1	2021-01-13	United Kingdom
S_716_I	S	716	ERR5189476	23709	C	T	1	2021-01-13	United Kingdom
S_982_A	S	982	ERR5189476	24506	T	G	1	2021-01-13	United Kingdom
S_1118_H	S	1118	ERR5189476	24914	G	C	0,999811	2021-01-13	United Kingdom
S_1214_G	S	1214	ERR5189476	25202	T	G	0,237776	2021-01-13	United Kingdom
M_2_S	M	2	ERR5189476	26526	G	T	1	2021-01-13	United Kingdom
ORF8_27_*	ORF8	27	ERR5189476	27972	C	T	1	2021-01-13	United Kingdom
ORF8_52_I	ORF8	52	ERR5189476	28048	G	T	1	2021-01-13	United Kingdom
ORF8_73_C	ORF8	73	ERR5189476	28111	A	G	0,999917	2021-01-13	United Kingdom
N_3_H	N	3	ERR5189476	28280	G	C	0,996004	2021-01-13	United Kingdom
N_3_V	N	3	ERR5189476	28281	A	T	0,999894	2021-01-13	United Kingdom
N_3_E	N	3	ERR5189476	28282	T	A	0,999681	2021-01-13	United Kingdom
N_203_K	N	203	ERR5189476	28881	G	A	0,999354	2021-01-13	United Kingdom
N_204_R	N	204	ERR5189476	28883	G	C	1	2021-01-13	United Kingdom
N_235_F	N	235	ERR5189476	28977	C	T	1	2021-01-13	United Kingdom
ORF1ab_538_P	ORF1ab	538	ERR5189477	1877	T	C	0,996857	2021-01-12	United Kingdom
ORF1ab_1001_I	ORF1ab	1001	ERR5189477	3267	C	T	0,999862	2021-01-12	United Kingdom
ORF1ab_1708_D	ORF1ab	1708	ERR5189477	5388	C	A	1	2021-01-12	United Kingdom
ORF1ab_2230_T	ORF1ab	2230	ERR5189477	6954	T	C	0,999809	2021-01-12	United Kingdom
ORF1ab_3674_NA	ORF1ab	3674	ERR5189477	11287	G	-TCTGGTTTT	0,999224	2021-01-12	United Kingdom
ORF1ab_314_L	ORF1ab	314	ERR5189477	14408	C	T	0,999329	2021-01-12	United Kingdom
ORF1ab_1383_R	ORF1ab	1383	ERR5189477	17615	A	G	0,999572	2021-01-12	United Kingdom
S_68_NA	S	68	ERR5189477	21764	A	-TACATG	0,998709	2021-01-12	United Kingdom
S_143_NA	S	143	ERR5189477	21990	T	-TTA	0,997302	2021-01-12	United Kingdom
S_501_Y	S	501	ERR5189477	23063	A	T	0,999809	2021-01-12	United Kingdom
S_570_D	S	570	ERR5189477	23271	C	A	0,999846	2021-01-12	United Kingdom
S_614_G	S	614	ERR5189477	23403	A	G	0,999697	2021-01-12	United Kingdom
S_681_H	S	681	ERR5189477	23604	C	A	1	2021-01-12	United Kingdom
S_716_I	S	716	ERR5189477	23709	C	T	1	2021-01-12	United Kingdom
S_982_A	S	982	ERR5189477	24506	T	G	1	2021-01-12	United Kingdom
S_1118_H	S	1118	ERR5189477	24914	G	C	0,999884	2021-01-12	United Kingdom
S_1214_G	S	1214	ERR5189477	25202	T	G	0,244423	2021-01-12	United Kingdom
ORF8_27_*	ORF8	27	ERR5189477	27972	C	T	1	2021-01-12	United Kingdom
ORF8_52_I	ORF8	52	ERR5189477	28048	G	T	1	2021-01-12	United Kingdom
ORF8_73_C	ORF8	73	ERR5189477	28111	A	G	0,999767	2021-01-12	United Kingdom
N_3_H	N	3	ERR5189477	28280	G	C	0,99945	2021-01-12	United Kingdom
N_3_V	N	3	ERR5189477	28281	A	T	0,999855	2021-01-12	United Kingdom
N_3_E	N	3	ERR5189477	28282	T	A	0,999768	2021-01-12	United Kingdom
N_203_K	N	203	ERR5189477	28881	G	A	0,999118	2021-01-12	United Kingdom
N_204_R	N	204	ERR5189477	28883	G	C	0,997623	2021-01-12	United Kingdom
N_235_F	N	235	ERR5189477	28977	C	T	1	2021-01-12	United Kingdom
ORF1ab_3839_R	ORF1ab	3839	ERR5189478	11781	A	G	0,999963	2021-01-11	United Kingdom
ORF1ab_314_L	ORF1ab	314	ERR5189478	14408	C	T	0,999667	2021-01-11	United Kingdom
ORF1ab_870_G	ORF1ab	870	ERR5189478	16076	A	G	0,999881	2021-01-11	United Kingdom
S_222_V	S	222	ERR5189478	22227	C	T	0,999606	2021-01-11	United Kingdom
S_253_G	S	253	ERR5189478	22320	A	G	0,99974	2021-01-11	United Kingdom
S_614_G	S	614	ERR5189478	23403	A	G	0,999785	2021-01-11	United Kingdom
S_1214_G	S	1214	ERR5189478	25202	T	G	0,25299	2021-01-11	United Kingdom
ORF3a_55_I	ORF3a	55	ERR5189478	25555	G	A	0,999464	2021-01-11	United Kingdom
N_220_V	N	220	ERR5189478	28932	C	T	0,999686	2021-01-11	United Kingdom
ORF10_30_L	ORF10	30	ERR5189478	29645	G	T	0,999731	2021-01-11	United Kingdom
ORF1ab_3711_F	ORF1ab	3711	ERR5189480	11396	C	T	1	2021-01-12	United Kingdom
ORF1ab_314_L	ORF1ab	314	ERR5189480	14408	C	T	1	2021-01-12	United Kingdom
S_18_F	S	18	ERR5189480	21614	C	T	0,999915	2021-01-12	United Kingdom
S_222_V	S	222	ERR5189480	22227	C	T	0,999867	2021-01-12	United Kingdom
S_256_L	S	256	ERR5189480	22329	C	T	0,999757	2021-01-12	United Kingdom
S_614_G	S	614	ERR5189480	23403	A	G	0,999853	2021-01-12	United Kingdom
S_1214_G	S	1214	ERR5189480	25202	T	G	0,276505	2021-01-12	United Kingdom
N_220_V	N	220	ERR5189480	28932	C	T	0,999726	2021-01-12	United Kingdom
ORF10_30_L	ORF10	30	ERR5189480	29645	G	T	0,999907	2021-01-12	United Kingdom
ORF1ab_2260_L	ORF1ab	2260	ERR5189482	7044	C	T	0,99964	2021-01-12	United Kingdom
ORF1ab_314_L	ORF1ab	314	ERR5189482	14408	C	T	1	2021-01-12	United Kingdom
S_18_F	S	18	ERR5189482	21614	C	T	0,999799	2021-01-12	United Kingdom
S_181_V	S	181	ERR5189482	22104	G	T	0,999914	2021-01-12	United Kingdom
S_222_V	S	222	ERR5189482	22227	C	T	0,999702	2021-01-12	United Kingdom
S_614_G	S	614	ERR5189482	23403	A	G	0,99975	2021-01-12	United Kingdom
S_1214_G	S	1214	ERR5189482	25202	T	G	0,227162	2021-01-12	United Kingdom
ORF3a_64_I	ORF3a	64	ERR5189482	25583	C	T	0,999826	2021-01-12	United Kingdom
ORF3a_180_A	ORF3a	180	ERR5189482	25930	T	G	0,999831	2021-01-12	United Kingdom
ORF6_21_NA	ORF6	21	ERR5189482	27264	T	-TTTAAAGTTTCCATTTGGAATCTTGA	0,998084	2021-01-12	United Kingdom
N_220_V	N	220	ERR5189482	28932	C	T	0,999745	2021-01-12	United Kingdom
ORF10_30_L	ORF10	30	ERR5189482	29645	G	T	0,99992	2021-01-12	United Kingdom
ORF1ab_1001_I	ORF1ab	1001	ERR5189483	3267	C	T	0,999951	2021-01-12	United Kingdom
ORF1ab_1708_D	ORF1ab	1708	ERR5189483	5388	C	A	1	2021-01-12	United Kingdom
ORF1ab_2230_T	ORF1ab	2230	ERR5189483	6954	T	C	0,999318	2021-01-12	United Kingdom
ORF1ab_3674_NA	ORF1ab	3674	ERR5189483	11287	G	-TCTGGTTTT	0,996249	2021-01-12	United Kingdom
ORF1ab_314_L	ORF1ab	314	ERR5189483	14408	C	T	0,999275	2021-01-12	United Kingdom
ORF1ab_1727_L	ORF1ab	1727	ERR5189483	18647	C	T	0,99992	2021-01-12	United Kingdom
S_68_NA	S	68	ERR5189483	21764	A	-TACATG	0,997692	2021-01-12	United Kingdom
S_143_NA	S	143	ERR5189483	21990	T	-TTA	0,997746	2021-01-12	United Kingdom
S_501_Y	S	501	ERR5189483	23063	A	T	0,999626	2021-01-12	United Kingdom
S_570_D	S	570	ERR5189483	23271	C	A	0,999874	2021-01-12	United Kingdom
S_614_G	S	614	ERR5189483	23403	A	G	0,999803	2021-01-12	United Kingdom
S_681_H	S	681	ERR5189483	23604	C	A	0,99973	2021-01-12	United Kingdom
S_716_I	S	716	ERR5189483	23709	C	T	1	2021-01-12	United Kingdom
S_982_A	S	982	ERR5189483	24506	T	G	0,999806	2021-01-12	United Kingdom
S_1118_H	S	1118	ERR5189483	24914	G	C	1	2021-01-12	United Kingdom
S_1214_G	S	1214	ERR5189483	25202	T	G	0,18835	2021-01-12	United Kingdom
ORF8_27_*	ORF8	27	ERR5189483	27972	C	T	1	2021-01-12	United Kingdom
ORF8_52_I	ORF8	52	ERR5189483	28048	G	T	1	2021-01-12	United Kingdom
ORF8_73_C	ORF8	73	ERR5189483	28111	A	G	0,999742	2021-01-12	United Kingdom
N_3_H	N	3	ERR5189483	28280	G	C	0,999892	2021-01-12	United Kingdom
N_3_V	N	3	ERR5189483	28281	A	T	0,999946	2021-01-12	United Kingdom
N_3_E	N	3	ERR5189483	28282	T	A	0,999865	2021-01-12	United Kingdom
N_203_K	N	203	ERR5189483	28881	G	A	0,999269	2021-01-12	United Kingdom
N_204_R	N	204	ERR5189483	28883	G	C	0,999713	2021-01-12	United Kingdom
N_235_F	N	235	ERR5189483	28977	C	T	0,999848	2021-01-12	United Kingdom
ORF1ab_2242_F	ORF1ab	2242	ERR5189486	6990	C	T	0,999761	2021-01-12	United Kingdom
ORF1ab_3603_NA	ORF1ab	3603	ERR5189486	11074	C	+T	0,105546	2021-01-12	United Kingdom
ORF1ab_3606_NA	ORF1ab	3606	ERR5189486	11082	T	-G	0,0971545	2021-01-12	United Kingdom
ORF1ab_3606_F	ORF1ab	3606	ERR5189486	11083	G	T	0,999866	2021-01-12	United Kingdom
ORF1ab_4390_V	ORF1ab	4390	ERR5189486	13433	A	G	0,999708	2021-01-12	United Kingdom
ORF1ab_314_L	ORF1ab	314	ERR5189486	14408	C	T	0,999518	2021-01-12	United Kingdom
S_18_F	S	18	ERR5189486	21614	C	T	0,999854	2021-01-12	United Kingdom
S_222_V	S	222	ERR5189486	22227	C	T	0,999824	2021-01-12	United Kingdom
S_614_G	S	614	ERR5189486	23403	A	G	0,999833	2021-01-12	United Kingdom
S_1214_G	S	1214	ERR5189486	25202	T	G	0,205706	2021-01-12	United Kingdom
E_68_F	E	68	ERR5189486	26447	C	T	0,873415	2021-01-12	United Kingdom
ORF8_51_V	ORF8	51	ERR5189486	28045	C	T	1	2021-01-12	United Kingdom
N_220_V	N	220	ERR5189486	28932	C	T	0,999203	2021-01-12	United Kingdom
ORF10_30_L	ORF10	30	ERR5189486	29645	G	T	0,999815	2021-01-12	United Kingdom
ORF1ab_1001_I	ORF1ab	1001	ERR5189487	3267	C	T	0,99983	2021-01-12	United Kingdom
ORF1ab_1708_D	ORF1ab	1708	ERR5189487	5388	C	A	1	2021-01-12	United Kingdom
ORF1ab_2230_T	ORF1ab	2230	ERR5189487	6954	T	C	0,999765	2021-01-12	United Kingdom
ORF1ab_3674_NA	ORF1ab	3674	ERR5189487	11287	G	-TCTGGTTTT	0,998692	2021-01-12	United Kingdom
ORF1ab_314_L	ORF1ab	314	ERR5189487	14408	C	T	1	2021-01-12	United Kingdom
S_68_NA	S	68	ERR5189487	21764	A	-TACATG	0,996471	2021-01-12	United Kingdom
S_143_NA	S	143	ERR5189487	21990	T	-TTA	0,997563	2021-01-12	United Kingdom
S_501_Y	S	501	ERR5189487	23063	A	T	0,99978	2021-01-12	United Kingdom
S_570_D	S	570	ERR5189487	23271	C	A	0,999891	2021-01-12	United Kingdom
S_614_G	S	614	ERR5189487	23403	A	G	0,999762	2021-01-12	United Kingdom
S_681_H	S	681	ERR5189487	23604	C	A	0,999854	2021-01-12	United Kingdom
S_716_I	S	716	ERR5189487	23709	C	T	0,99971	2021-01-12	United Kingdom
S_982_A	S	982	ERR5189487	24506	T	G	0,999833	2021-01-12	United Kingdom
S_1118_H	S	1118	ERR5189487	24914	G	C	1	2021-01-12	United Kingdom
S_1214_G	S	1214	ERR5189487	25202	T	G	0,247992	2021-01-12	United Kingdom
ORF8_27_*	ORF8	27	ERR5189487	27972	C	T	0,999762	2021-01-12	United Kingdom
ORF8_52_I	ORF8	52	ERR5189487	28048	G	T	0,999771	2021-01-12	United Kingdom
ORF8_73_C	ORF8	73	ERR5189487	28111	A	G	0,999745	2021-01-12	United Kingdom
N_3_H	N	3	ERR5189487	28280	G	C	0,999945	2021-01-12	United Kingdom
N_3_V	N	3	ERR5189487	28281	A	T	0,999698	2021-01-12	United Kingdom
N_3_E	N	3	ERR5189487	28282	T	A	0,999835	2021-01-12	United Kingdom
N_203_K	N	203	ERR5189487	28881	G	A	0,998064	2021-01-12	United Kingdom
N_204_R	N	204	ERR5189487	28883	G	C	0,999881	2021-01-12	United Kingdom
N_235_F	N	235	ERR5189487	28977	C	T	0,999687	2021-01-12	United Kingdom
ORF1ab_971_L	ORF1ab	971	ERR5189489	3177	C	T	0,998647	2021-01-12	United Kingdom
ORF1ab_1001_I	ORF1ab	1001	ERR5189489	3267	C	T	0,999904	2021-01-12	United Kingdom
ORF1ab_1708_D	ORF1ab	1708	ERR5189489	5388	C	A	1	2021-01-12	United Kingdom
ORF1ab_2230_T	ORF1ab	2230	ERR5189489	6954	T	C	0,99948	2021-01-12	United Kingdom
ORF1ab_3012_K	ORF1ab	3012	ERR5189489	9300	G	A	0,999919	2021-01-12	United Kingdom
ORF1ab_3674_NA	ORF1ab	3674	ERR5189489	11287	G	-TCTGGTTTT	0,998777	2021-01-12	United Kingdom
ORF1ab_314_L	ORF1ab	314	ERR5189489	14408	C	T	0,999681	2021-01-12	United Kingdom
S_68_NA	S	68	ERR5189489	21764	A	-TACATG	0,995727	2021-01-12	United Kingdom
S_143_NA	S	143	ERR5189489	21990	T	-TTA	0,998067	2021-01-12	United Kingdom
S_501_Y	S	501	ERR5189489	23063	A	T	0,99946	2021-01-12	United Kingdom
S_570_D	S	570	ERR5189489	23271	C	A	0,999896	2021-01-12	United Kingdom
S_614_G	S	614	ERR5189489	23403	A	G	0,999771	2021-01-12	United Kingdom
S_681_H	S	681	ERR5189489	23604	C	A	1	2021-01-12	United Kingdom
S_716_I	S	716	ERR5189489	23709	C	T	1	2021-01-12	United Kingdom
S_982_A	S	982	ERR5189489	24506	T	G	0,999689	2021-01-12	United Kingdom
S_1118_H	S	1118	ERR5189489	24914	G	C	1	2021-01-12	United Kingdom
S_1214_G	S	1214	ERR5189489	25202	T	G	0,254837	2021-01-12	United Kingdom
ORF8_27_*	ORF8	27	ERR5189489	27972	C	T	0,999541	2021-01-12	United Kingdom
ORF8_52_I	ORF8	52	ERR5189489	28048	G	T	1	2021-01-12	United Kingdom
ORF8_73_C	ORF8	73	ERR5189489	28111	A	G	0,999916	2021-01-12	United Kingdom
N_3_H	N	3	ERR5189489	28280	G	C	0,999802	2021-01-12	United Kingdom
N_3_V	N	3	ERR5189489	28281	A	T	0,999858	2021-01-12	United Kingdom
N_3_E	N	3	ERR5189489	28282	T	A	0,999659	2021-01-12	United Kingdom
N_166_I	N	166	ERR5189489	28770	C	T	0,244715	2021-01-12	United Kingdom
N_203_K	N	203	ERR5189489	28881	G	A	0,997909	2021-01-12	United Kingdom
N_204_R	N	204	ERR5189489	28883	G	C	0,99972	2021-01-12	United Kingdom
N_235_F	N	235	ERR5189489	28977	C	T	0,999876	2021-01-12	United Kingdom
ORF1ab_1001_I	ORF1ab	1001	ERR5189490	3267	C	T	0,999789	2021-01-12	United Kingdom
ORF1ab_1708_D	ORF1ab	1708	ERR5189490	5388	C	A	1	2021-01-12	United Kingdom
ORF1ab_2230_T	ORF1ab	2230	ERR5189490	6954	T	C	0,999427	2021-01-12	United Kingdom
ORF1ab_3674_NA	ORF1ab	3674	ERR5189490	11287	G	-TCTGGTTTT	0,995992	2021-01-12	United Kingdom
ORF1ab_314_L	ORF1ab	314	ERR5189490	14408	C	T	0,999574	2021-01-12	United Kingdom
ORF1ab_1223_L	ORF1ab	1223	ERR5189490	17135	C	T	0,104041	2021-01-12	United Kingdom
ORF1ab_1383_R	ORF1ab	1383	ERR5189490	17615	A	G	1	2021-01-12	United Kingdom
ORF1ab_2213_F	ORF1ab	2213	ERR5189490	20104	C	T	1	2021-01-12	United Kingdom
S_68_NA	S	68	ERR5189490	21764	A	-TACATG	0,993159	2021-01-12	United Kingdom
S_143_NA	S	143	ERR5189490	21990	T	-TTA	0,99623	2021-01-12	United Kingdom
S_501_Y	S	501	ERR5189490	23063	A	T	0,999285	2021-01-12	United Kingdom
S_570_D	S	570	ERR5189490	23271	C	A	0,999887	2021-01-12	United Kingdom
S_614_G	S	614	ERR5189490	23403	A	G	0,999779	2021-01-12	United Kingdom
S_681_H	S	681	ERR5189490	23604	C	A	0,999778	2021-01-12	United Kingdom
S_716_I	S	716	ERR5189490	23709	C	T	0,999566	2021-01-12	United Kingdom
S_982_A	S	982	ERR5189490	24506	T	G	0,999649	2021-01-12	United Kingdom
S_1118_H	S	1118	ERR5189490	24914	G	C	0,999733	2021-01-12	United Kingdom
S_1214_G	S	1214	ERR5189490	25202	T	G	0,241111	2021-01-12	United Kingdom
ORF8_27_*	ORF8	27	ERR5189490	27972	C	T	0,999684	2021-01-12	United Kingdom
ORF8_52_I	ORF8	52	ERR5189490	28048	G	T	1	2021-01-12	United Kingdom
ORF8_73_C	ORF8	73	ERR5189490	28111	A	G	0,999786	2021-01-12	United Kingdom
N_3_H	N	3	ERR5189490	28280	G	C	0,999755	2021-01-12	United Kingdom
N_3_V	N	3	ERR5189490	28281	A	T	0,999785	2021-01-12	United Kingdom
N_3_E	N	3	ERR5189490	28282	T	A	0,999601	2021-01-12	United Kingdom
N_203_K	N	203	ERR5189490	28881	G	A	0,997724	2021-01-12	United Kingdom
N_204_R	N	204	ERR5189490	28883	G	C	0,999504	2021-01-12	United Kingdom
N_235_F	N	235	ERR5189490	28977	C	T	0,999358	2021-01-12	United Kingdom
ORF1ab_1001_I	ORF1ab	1001	ERR5189491	3267	C	T	0,966881	2021-01-12	United Kingdom
ORF1ab_1708_D	ORF1ab	1708	ERR5189491	5388	C	A	0,959654	2021-01-12	United Kingdom
ORF1ab_2230_T	ORF1ab	2230	ERR5189491	6954	T	C	0,966835	2021-01-12	United Kingdom
ORF1ab_3674_NA	ORF1ab	3674	ERR5189491	11287	G	-TCTGGTTTT	0,974675	2021-01-12	United Kingdom
ORF1ab_4031_I	ORF1ab	4031	ERR5189491	12357	C	T	0,984211	2021-01-12	United Kingdom
ORF1ab_314_L	ORF1ab	314	ERR5189491	14408	C	T	1	2021-01-12	United Kingdom
S_68_NA	S	68	ERR5189491	21764	A	-TACATG	0,978232	2021-01-12	United Kingdom
S_143_NA	S	143	ERR5189491	21990	T	-TTA	0,973565	2021-01-12	United Kingdom
S_501_Y	S	501	ERR5189491	23063	A	T	0,980608	2021-01-12	United Kingdom
S_570_D	S	570	ERR5189491	23271	C	A	0,945846	2021-01-12	United Kingdom
S_614_G	S	614	ERR5189491	23403	A	G	0,999602	2021-01-12	United Kingdom
S_681_H	S	681	ERR5189491	23604	C	A	0,983762	2021-01-12	United Kingdom
S_716_I	S	716	ERR5189491	23709	C	T	0,985388	2021-01-12	United Kingdom
S_982_A	S	982	ERR5189491	24506	T	G	0,962704	2021-01-12	United Kingdom
S_1118_H	S	1118	ERR5189491	24914	G	C	0,986609	2021-01-12	United Kingdom
S_1214_G	S	1214	ERR5189491	25202	T	G	0,24055	2021-01-12	United Kingdom
ORF8_27_*	ORF8	27	ERR5189491	27972	C	T	0,972134	2021-01-12	United Kingdom
ORF8_52_I	ORF8	52	ERR5189491	28048	G	T	0,971831	2021-01-12	United Kingdom
ORF8_68_*	ORF8	68	ERR5189491	28095	A	T	0,97082	2021-01-12	United Kingdom
ORF8_73_C	ORF8	73	ERR5189491	28111	A	G	0,99828	2021-01-12	United Kingdom
N_3_H	N	3	ERR5189491	28280	G	C	0,999767	2021-01-12	United Kingdom
N_3_V	N	3	ERR5189491	28281	A	T	0,999883	2021-01-12	United Kingdom
N_3_E	N	3	ERR5189491	28282	T	A	0,999767	2021-01-12	United Kingdom
N_200_C	N	200	ERR5189491	28871	G	T	0,996513	2021-01-12	United Kingdom
N_203_K	N	203	ERR5189491	28881	G	A	0,995934	2021-01-12	United Kingdom
N_204_R	N	204	ERR5189491	28883	G	C	0,995732	2021-01-12	United Kingdom
N_235_F	N	235	ERR5189491	28977	C	T	0,995847	2021-01-12	United Kingdom
ORF1ab_1001_I	ORF1ab	1001	ERR5189493	3267	C	T	0,999943	2021-01-13	United Kingdom
ORF1ab_1708_D	ORF1ab	1708	ERR5189493	5388	C	A	1	2021-01-13	United Kingdom
ORF1ab_2230_T	ORF1ab	2230	ERR5189493	6954	T	C	0,999636	2021-01-13	United Kingdom
ORF1ab_2584_V	ORF1ab	2584	ERR5189493	8016	C	T	0,999859	2021-01-13	United Kingdom
ORF1ab_3674_NA	ORF1ab	3674	ERR5189493	11287	G	-TCTGGTTTT	0,996343	2021-01-13	United Kingdom
ORF1ab_4090_I	ORF1ab	4090	ERR5189493	12534	C	T	0,999841	2021-01-13	United Kingdom
ORF1ab_314_L	ORF1ab	314	ERR5189493	14408	C	T	0,999543	2021-01-13	United Kingdom
S_68_NA	S	68	ERR5189493	21764	A	-TACATG	0,998283	2021-01-13	United Kingdom
S_143_NA	S	143	ERR5189493	21990	T	-TTA	0,997483	2021-01-13	United Kingdom
S_501_Y	S	501	ERR5189493	23063	A	T	0,999519	2021-01-13	United Kingdom
S_570_D	S	570	ERR5189493	23271	C	A	0,999822	2021-01-13	United Kingdom
S_614_G	S	614	ERR5189493	23403	A	G	0,999711	2021-01-13	United Kingdom
S_681_H	S	681	ERR5189493	23604	C	A	0,999829	2021-01-13	United Kingdom
S_716_I	S	716	ERR5189493	23709	C	T	1	2021-01-13	United Kingdom
S_982_A	S	982	ERR5189493	24506	T	G	0,999786	2021-01-13	United Kingdom
S_1118_H	S	1118	ERR5189493	24914	G	C	0,999813	2021-01-13	United Kingdom
S_1214_G	S	1214	ERR5189493	25202	T	G	0,326282	2021-01-13	United Kingdom
ORF3a_140_I	ORF3a	140	ERR5189493	25810	C	A	0,999905	2021-01-13	United Kingdom
ORF7a_39_I	ORF7a	39	ERR5189493	27509	C	T	0,999845	2021-01-13	United Kingdom
ORF8_27_*	ORF8	27	ERR5189493	27972	C	T	0,999719	2021-01-13	United Kingdom
ORF8_52_I	ORF8	52	ERR5189493	28048	G	T	0,999724	2021-01-13	United Kingdom
ORF8_73_C	ORF8	73	ERR5189493	28111	A	G	0,999746	2021-01-13	United Kingdom
N_3_H	N	3	ERR5189493	28280	G	C	0,999937	2021-01-13	United Kingdom
N_3_V	N	3	ERR5189493	28281	A	T	0,999749	2021-01-13	United Kingdom
N_3_E	N	3	ERR5189493	28282	T	A	0,999781	2021-01-13	United Kingdom
N_203_K	N	203	ERR5189493	28881	G	A	0,997958	2021-01-13	United Kingdom
N_204_R	N	204	ERR5189493	28883	G	C	0,999632	2021-01-13	United Kingdom
N_235_F	N	235	ERR5189493	28977	C	T	0,999919	2021-01-13	United Kingdom
ORF1ab_1001_I	ORF1ab	1001	ERR5189495	3267	C	T	0,999834	2021-01-13	United Kingdom
ORF1ab_1708_D	ORF1ab	1708	ERR5189495	5388	C	A	1	2021-01-13	United Kingdom
ORF1ab_2230_T	ORF1ab	2230	ERR5189495	6954	T	C	0,999601	2021-01-13	United Kingdom
ORF1ab_3674_NA	ORF1ab	3674	ERR5189495	11287	G	-TCTGGTTTT	0,998787	2021-01-13	United Kingdom
ORF1ab_4031_I	ORF1ab	4031	ERR5189495	12357	C	T	0,999459	2021-01-13	United Kingdom
ORF1ab_314_L	ORF1ab	314	ERR5189495	14408	C	T	1	2021-01-13	United Kingdom
S_68_NA	S	68	ERR5189495	21764	A	-TACATG	0,995249	2021-01-13	United Kingdom
S_143_NA	S	143	ERR5189495	21990	T	-TTA	0,998907	2021-01-13	United Kingdom
S_501_Y	S	501	ERR5189495	23063	A	T	0,999791	2021-01-13	United Kingdom
S_570_D	S	570	ERR5189495	23271	C	A	0,999897	2021-01-13	United Kingdom
S_614_G	S	614	ERR5189495	23403	A	G	0,999732	2021-01-13	United Kingdom
S_681_H	S	681	ERR5189495	23604	C	A	0,999675	2021-01-13	United Kingdom
S_716_I	S	716	ERR5189495	23709	C	T	1	2021-01-13	United Kingdom
S_982_A	S	982	ERR5189495	24506	T	G	0,999811	2021-01-13	United Kingdom
S_1118_H	S	1118	ERR5189495	24914	G	C	0,999488	2021-01-13	United Kingdom
S_1214_G	S	1214	ERR5189495	25202	T	G	0,189795	2021-01-13	United Kingdom
ORF8_27_*	ORF8	27	ERR5189495	27972	C	T	1	2021-01-13	United Kingdom
ORF8_52_I	ORF8	52	ERR5189495	28048	G	T	1	2021-01-13	United Kingdom
ORF8_68_*	ORF8	68	ERR5189495	28095	A	T	0,999701	2021-01-13	United Kingdom
ORF8_73_C	ORF8	73	ERR5189495	28111	A	G	0,999672	2021-01-13	United Kingdom
N_3_H	N	3	ERR5189495	28280	G	C	0,999818	2021-01-13	United Kingdom
N_3_V	N	3	ERR5189495	28281	A	T	0,999781	2021-01-13	United Kingdom
N_3_E	N	3	ERR5189495	28282	T	A	0,999964	2021-01-13	United Kingdom
N_200_C	N	200	ERR5189495	28871	G	T	0,999629	2021-01-13	United Kingdom
N_203_K	N	203	ERR5189495	28881	G	A	0,998963	2021-01-13	United Kingdom
N_204_R	N	204	ERR5189495	28883	G	C	0,999907	2021-01-13	United Kingdom
N_235_F	N	235	ERR5189495	28977	C	T	0,999802	2021-01-13	United Kingdom
ORF1ab_28_A	ORF1ab	28	ERR5189496	348	T	C	0,999464	2021-01-13	United Kingdom
ORF1ab_3058_I	ORF1ab	3058	ERR5189496	9438	C	T	1	2021-01-13	United Kingdom
ORF1ab_3603_NA	ORF1ab	3603	ERR5189496	11074	C	+T	0,108794	2021-01-13	United Kingdom
ORF1ab_3606_NA	ORF1ab	3606	ERR5189496	11082	T	-G	0,0890651	2021-01-13	United Kingdom
ORF1ab_3606_F	ORF1ab	3606	ERR5189496	11083	G	T	0,993104	2021-01-13	United Kingdom
ORF1ab_4116_I	ORF1ab	4116	ERR5189496	12613	G	A	0,999499	2021-01-13	United Kingdom
ORF1ab_72_E	ORF1ab	72	ERR5189496	13681	C	G	0,99903	2021-01-13	United Kingdom
ORF1ab_314_L	ORF1ab	314	ERR5189496	14408	C	T	1	2021-01-13	United Kingdom
S_18_F	S	18	ERR5189496	21614	C	T	0,999936	2021-01-13	United Kingdom
S_222_V	S	222	ERR5189496	22227	C	T	0,999814	2021-01-13	United Kingdom
S_614_G	S	614	ERR5189496	23403	A	G	0,999728	2021-01-13	United Kingdom
S_1214_G	S	1214	ERR5189496	25202	T	G	0,234483	2021-01-13	United Kingdom
N_220_V	N	220	ERR5189496	28932	C	T	0,999392	2021-01-13	United Kingdom
ORF10_30_L	ORF10	30	ERR5189496	29645	G	T	0,999622	2021-01-13	United Kingdom
ORF1ab_144_Y	ORF1ab	144	ERR5189498	695	G	T	0,999912	2021-01-13	United Kingdom
ORF1ab_309_S	ORF1ab	309	ERR5189498	1190	C	T	0,292166	2021-01-13	United Kingdom
ORF1ab_460_Y	ORF1ab	460	ERR5189498	1643	A	T	0,998494	2021-01-13	United Kingdom
ORF1ab_1001_I	ORF1ab	1001	ERR5189498	3267	C	T	0,999899	2021-01-13	United Kingdom
ORF1ab_1366_K	ORF1ab	1366	ERR5189498	4361	G	A	0,999831	2021-01-13	United Kingdom
ORF1ab_1708_D	ORF1ab	1708	ERR5189498	5388	C	A	0,999527	2021-01-13	United Kingdom
ORF1ab_2230_T	ORF1ab	2230	ERR5189498	6954	T	C	0,999308	2021-01-13	United Kingdom
ORF1ab_3603_NA	ORF1ab	3603	ERR5189498	11074	C	+T	0,100749	2021-01-13	United Kingdom
ORF1ab_3606_NA	ORF1ab	3606	ERR5189498	11082	T	-G	0,101607	2021-01-13	United Kingdom
ORF1ab_3606_F	ORF1ab	3606	ERR5189498	11083	G	T	0,999902	2021-01-13	United Kingdom
ORF1ab_3674_NA	ORF1ab	3674	ERR5189498	11287	G	-TCTGGTTTT	0,998991	2021-01-13	United Kingdom
ORF1ab_314_L	ORF1ab	314	ERR5189498	14408	C	T	0,99955	2021-01-13	United Kingdom
S_68_NA	S	68	ERR5189498	21764	A	-TACATG	0,997874	2021-01-13	United Kingdom
S_143_NA	S	143	ERR5189498	21990	T	-TTA	0,999244	2021-01-13	United Kingdom
S_501_Y	S	501	ERR5189498	23063	A	T	1	2021-01-13	United Kingdom
S_570_D	S	570	ERR5189498	23271	C	A	0,999754	2021-01-13	United Kingdom
S_614_G	S	614	ERR5189498	23403	A	G	0,999866	2021-01-13	United Kingdom
S_681_H	S	681	ERR5189498	23604	C	A	1	2021-01-13	United Kingdom
S_716_I	S	716	ERR5189498	23709	C	T	0,999471	2021-01-13	United Kingdom
S_982_A	S	982	ERR5189498	24506	T	G	0,999754	2021-01-13	United Kingdom
S_1118_H	S	1118	ERR5189498	24914	G	C	0,999771	2021-01-13	United Kingdom
S_1214_G	S	1214	ERR5189498	25202	T	G	0,219485	2021-01-13	United Kingdom
ORF8_27_*	ORF8	27	ERR5189498	27972	C	T	1	2021-01-13	United Kingdom
ORF8_52_I	ORF8	52	ERR5189498	28048	G	T	1	2021-01-13	United Kingdom
ORF8_68_*	ORF8	68	ERR5189498	28095	A	T	0,994652	2021-01-13	United Kingdom
ORF8_73_C	ORF8	73	ERR5189498	28111	A	G	0,999751	2021-01-13	United Kingdom
ORF8_118_V	ORF8	118	ERR5189498	28245	T	G	0,999712	2021-01-13	United Kingdom
ORF8_119_NA	ORF8	119	ERR5189498	28250	T	+CTG	0,994422	2021-01-13	United Kingdom
ORF8_120_NA	ORF8	120	ERR5189498	28253	C	-A	0,998889	2021-01-13	United Kingdom
N_3_H	N	3	ERR5189498	28280	G	C	0,999814	2021-01-13	United Kingdom
N_3_V	N	3	ERR5189498	28281	A	T	0,999813	2021-01-13	United Kingdom
N_3_E	N	3	ERR5189498	28282	T	A	0,999688	2021-01-13	United Kingdom
N_203_K	N	203	ERR5189498	28881	G	A	0,997302	2021-01-13	United Kingdom
N_204_R	N	204	ERR5189498	28883	G	C	0,999762	2021-01-13	United Kingdom
N_235_F	N	235	ERR5189498	28977	C	T	0,99987	2021-01-13	United Kingdom
ORF1ab_2148_E	ORF1ab	2148	ERR5189499	6707	A	G	0,99982	2021-01-13	United Kingdom
ORF1ab_2497_N	ORF1ab	2497	ERR5189499	7756	G	T	0,999539	2021-01-13	United Kingdom
ORF1ab_2501_T	ORF1ab	2501	ERR5189499	7767	T	C	0,999847	2021-01-13	United Kingdom
ORF1ab_314_L	ORF1ab	314	ERR5189499	14408	C	T	0,999601	2021-01-13	United Kingdom
ORF1ab_1213_Y	ORF1ab	1213	ERR5189499	17104	C	T	0,999936	2021-01-13	United Kingdom
S_95_I	S	95	ERR5189499	21846	C	T	0,999316	2021-01-13	United Kingdom
S_439_K	S	439	ERR5189499	22879	C	A	0,999757	2021-01-13	United Kingdom
S_614_G	S	614	ERR5189499	23403	A	G	0,999905	2021-01-13	United Kingdom
S_1214_G	S	1214	ERR5189499	25202	T	G	0,280872	2021-01-13	United Kingdom
N_180_I	N	180	ERR5189499	28812	G	T	0,999583	2021-01-13	United Kingdom
ORF1ab_971_L	ORF1ab	971	ERR5189503	3177	C	T	0,997442	2021-01-13	United Kingdom
ORF1ab_1001_I	ORF1ab	1001	ERR5189503	3267	C	T	0,999814	2021-01-13	United Kingdom
ORF1ab_1708_D	ORF1ab	1708	ERR5189503	5388	C	A	0,999304	2021-01-13	United Kingdom
ORF1ab_2230_T	ORF1ab	2230	ERR5189503	6954	T	C	0,999588	2021-01-13	United Kingdom
ORF1ab_3012_K	ORF1ab	3012	ERR5189503	9300	G	A	0,999766	2021-01-13	United Kingdom
ORF1ab_3674_NA	ORF1ab	3674	ERR5189503	11287	G	-TCTGGTTTT	0,997937	2021-01-13	United Kingdom
ORF1ab_314_L	ORF1ab	314	ERR5189503	14408	C	T	0,999794	2021-01-13	United Kingdom
S_68_NA	S	68	ERR5189503	21764	A	-TACATG	0,998366	2021-01-13	United Kingdom
S_143_NA	S	143	ERR5189503	21990	T	-TTA	0,997601	2021-01-13	United Kingdom
S_501_Y	S	501	ERR5189503	23063	A	T	0,999195	2021-01-13	United Kingdom
S_570_D	S	570	ERR5189503	23271	C	A	0,999882	2021-01-13	United Kingdom
S_614_G	S	614	ERR5189503	23403	A	G	0,999827	2021-01-13	United Kingdom
S_681_H	S	681	ERR5189503	23604	C	A	1	2021-01-13	United Kingdom
S_716_I	S	716	ERR5189503	23709	C	T	0,999678	2021-01-13	United Kingdom
S_982_A	S	982	ERR5189503	24506	T	G	0,999913	2021-01-13	United Kingdom
S_1118_H	S	1118	ERR5189503	24914	G	C	1	2021-01-13	United Kingdom
S_1214_G	S	1214	ERR5189503	25202	T	G	0,246575	2021-01-13	United Kingdom
ORF8_27_*	ORF8	27	ERR5189503	27972	C	T	1	2021-01-13	United Kingdom
ORF8_52_I	ORF8	52	ERR5189503	28048	G	T	0,99976	2021-01-13	United Kingdom
ORF8_73_C	ORF8	73	ERR5189503	28111	A	G	0,999498	2021-01-13	United Kingdom
N_3_H	N	3	ERR5189503	28280	G	C	0,999904	2021-01-13	United Kingdom
N_3_V	N	3	ERR5189503	28281	A	T	0,999616	2021-01-13	United Kingdom
N_3_E	N	3	ERR5189503	28282	T	A	0,999808	2021-01-13	United Kingdom
N_203_K	N	203	ERR5189503	28881	G	A	0,995496	2021-01-13	United Kingdom
N_204_R	N	204	ERR5189503	28883	G	C	0,999627	2021-01-13	United Kingdom
N_235_F	N	235	ERR5189503	28977	C	T	0,999738	2021-01-13	United Kingdom
ORF1ab_144_Y	ORF1ab	144	ERR5189504	695	G	T	1	2021-01-13	United Kingdom
ORF1ab_460_Y	ORF1ab	460	ERR5189504	1643	A	T	1	2021-01-13	United Kingdom
ORF1ab_1001_I	ORF1ab	1001	ERR5189504	3267	C	T	0,999943	2021-01-13	United Kingdom
ORF1ab_1366_K	ORF1ab	1366	ERR5189504	4361	G	A	0,996419	2021-01-13	United Kingdom
ORF1ab_1708_D	ORF1ab	1708	ERR5189504	5388	C	A	1	2021-01-13	United Kingdom
ORF1ab_2230_T	ORF1ab	2230	ERR5189504	6954	T	C	0,99992	2021-01-13	United Kingdom
ORF1ab_3603_NA	ORF1ab	3603	ERR5189504	11074	C	+T	0,140461	2021-01-13	United Kingdom
ORF1ab_3606_NA	ORF1ab	3606	ERR5189504	11082	T	-G	0,0716855	2021-01-13	United Kingdom
ORF1ab_3606_F	ORF1ab	3606	ERR5189504	11083	G	T	0,999833	2021-01-13	United Kingdom
ORF1ab_3674_NA	ORF1ab	3674	ERR5189504	11287	G	-TCTGGTTTT	0,999567	2021-01-13	United Kingdom
ORF1ab_314_L	ORF1ab	314	ERR5189504	14408	C	T	1	2021-01-13	United Kingdom
S_68_NA	S	68	ERR5189504	21764	A	-TACATG	0,998525	2021-01-13	United Kingdom
S_143_NA	S	143	ERR5189504	21990	T	-TTA	0,999356	2021-01-13	United Kingdom
S_501_Y	S	501	ERR5189504	23063	A	T	1	2021-01-13	United Kingdom
S_570_D	S	570	ERR5189504	23271	C	A	0,99961	2021-01-13	United Kingdom
S_614_G	S	614	ERR5189504	23403	A	G	0,99966	2021-01-13	United Kingdom
S_681_H	S	681	ERR5189504	23604	C	A	1	2021-01-13	United Kingdom
S_716_I	S	716	ERR5189504	23709	C	T	1	2021-01-13	United Kingdom
S_982_A	S	982	ERR5189504	24506	T	G	1	2021-01-13	United Kingdom
S_1118_H	S	1118	ERR5189504	24914	G	C	0,996967	2021-01-13	United Kingdom
S_1214_G	S	1214	ERR5189504	25202	T	G	0,21441	2021-01-13	United Kingdom
ORF8_27_*	ORF8	27	ERR5189504	27972	C	T	1	2021-01-13	United Kingdom
ORF8_52_I	ORF8	52	ERR5189504	28048	G	T	1	2021-01-13	United Kingdom
ORF8_68_*	ORF8	68	ERR5189504	28095	A	T	0,993803	2021-01-13	United Kingdom
ORF8_73_C	ORF8	73	ERR5189504	28111	A	G	0,99988	2021-01-13	United Kingdom
ORF8_118_V	ORF8	118	ERR5189504	28245	T	G	0,999828	2021-01-13	United Kingdom
ORF8_119_NA	ORF8	119	ERR5189504	28250	T	+CTG	0,991574	2021-01-13	United Kingdom
ORF8_120_NA	ORF8	120	ERR5189504	28253	C	-A	0,994968	2021-01-13	United Kingdom
N_3_H	N	3	ERR5189504	28280	G	C	0,999924	2021-01-13	United Kingdom
N_3_V	N	3	ERR5189504	28281	A	T	0,994683	2021-01-13	United Kingdom
N_3_E	N	3	ERR5189504	28282	T	A	0,999886	2021-01-13	United Kingdom
N_203_K	N	203	ERR5189504	28881	G	A	0,998526	2021-01-13	United Kingdom
N_204_R	N	204	ERR5189504	28883	G	C	1	2021-01-13	United Kingdom
N_235_F	N	235	ERR5189504	28977	C	T	0,999625	2021-01-13	United Kingdom
ORF1ab_1001_I	ORF1ab	1001	ERR5189505	3267	C	T	0,999969	2021-01-13	United Kingdom
ORF1ab_1708_D	ORF1ab	1708	ERR5189505	5388	C	A	1	2021-01-13	United Kingdom
ORF1ab_2230_T	ORF1ab	2230	ERR5189505	6954	T	C	0,999618	2021-01-13	United Kingdom
ORF1ab_3674_NA	ORF1ab	3674	ERR5189505	11287	G	-TCTGGTTTT	0,998563	2021-01-13	United Kingdom
ORF1ab_314_L	ORF1ab	314	ERR5189505	14408	C	T	0,999726	2021-01-13	United Kingdom
S_68_NA	S	68	ERR5189505	21764	A	-TACATG	0,997292	2021-01-13	United Kingdom
S_143_NA	S	143	ERR5189505	21990	T	-TTA	0,998341	2021-01-13	United Kingdom
S_501_Y	S	501	ERR5189505	23063	A	T	0,999523	2021-01-13	United Kingdom
S_570_D	S	570	ERR5189505	23271	C	A	0,999875	2021-01-13	United Kingdom
S_614_G	S	614	ERR5189505	23403	A	G	0,999787	2021-01-13	United Kingdom
S_681_H	S	681	ERR5189505	23604	C	A	0,999838	2021-01-13	United Kingdom
S_716_I	S	716	ERR5189505	23709	C	T	0,999683	2021-01-13	United Kingdom
S_982_A	S	982	ERR5189505	24506	T	G	0,999887	2021-01-13	United Kingdom
S_1118_H	S	1118	ERR5189505	24914	G	C	1	2021-01-13	United Kingdom
S_1214_G	S	1214	ERR5189505	25202	T	G	0,349917	2021-01-13	United Kingdom
M_2_S	M	2	ERR5189505	26526	G	T	0,999475	2021-01-13	United Kingdom
ORF8_27_*	ORF8	27	ERR5189505	27972	C	T	0,999716	2021-01-13	United Kingdom
ORF8_52_I	ORF8	52	ERR5189505	28048	G	T	1	2021-01-13	United Kingdom
ORF8_73_C	ORF8	73	ERR5189505	28111	A	G	0,999615	2021-01-13	United Kingdom
N_3_H	N	3	ERR5189505	28280	G	C	0,999871	2021-01-13	United Kingdom
N_3_V	N	3	ERR5189505	28281	A	T	0,999936	2021-01-13	United Kingdom
N_3_E	N	3	ERR5189505	28282	T	A	0,999904	2021-01-13	United Kingdom
N_203_K	N	203	ERR5189505	28881	G	A	0,996787	2021-01-13	United Kingdom
N_204_R	N	204	ERR5189505	28883	G	C	0,999752	2021-01-13	United Kingdom
N_235_F	N	235	ERR5189505	28977	C	T	0,999655	2021-01-13	United Kingdom
ORF1ab_1001_I	ORF1ab	1001	ERR5189506	3267	C	T	0,999902	2021-01-13	United Kingdom
ORF1ab_1708_D	ORF1ab	1708	ERR5189506	5388	C	A	1	2021-01-13	United Kingdom
ORF1ab_2230_T	ORF1ab	2230	ERR5189506	6954	T	C	0,999485	2021-01-13	United Kingdom
ORF1ab_3674_NA	ORF1ab	3674	ERR5189506	11287	G	-TCTGGTTTT	0,998229	2021-01-13	United Kingdom
ORF1ab_314_L	ORF1ab	314	ERR5189506	14408	C	T	0,999421	2021-01-13	United Kingdom
S_68_NA	S	68	ERR5189506	21764	A	-TACATG	0,998277	2021-01-13	United Kingdom
S_143_NA	S	143	ERR5189506	21990	T	-TTA	0,999027	2021-01-13	United Kingdom
S_501_Y	S	501	ERR5189506	23063	A	T	0,9991	2021-01-13	United Kingdom
S_570_D	S	570	ERR5189506	23271	C	A	0,99986	2021-01-13	United Kingdom
S_614_G	S	614	ERR5189506	23403	A	G	0,999726	2021-01-13	United Kingdom
S_681_H	S	681	ERR5189506	23604	C	A	1	2021-01-13	United Kingdom
S_716_I	S	716	ERR5189506	23709	C	T	0,999753	2021-01-13	United Kingdom
S_982_A	S	982	ERR5189506	24506	T	G	0,999788	2021-01-13	United Kingdom
S_1118_H	S	1118	ERR5189506	24914	G	C	0,999671	2021-01-13	United Kingdom
S_1214_G	S	1214	ERR5189506	25202	T	G	0,290456	2021-01-13	United Kingdom
ORF8_27_*	ORF8	27	ERR5189506	27972	C	T	0,999633	2021-01-13	United Kingdom
ORF8_52_I	ORF8	52	ERR5189506	28048	G	T	0,999276	2021-01-13	United Kingdom
ORF8_73_C	ORF8	73	ERR5189506	28111	A	G	0,999816	2021-01-13	United Kingdom
N_3_H	N	3	ERR5189506	28280	G	C	0,999963	2021-01-13	United Kingdom
N_3_V	N	3	ERR5189506	28281	A	T	0,999776	2021-01-13	United Kingdom
N_3_E	N	3	ERR5189506	28282	T	A	0,999441	2021-01-13	United Kingdom
N_203_K	N	203	ERR5189506	28881	G	A	0,996702	2021-01-13	United Kingdom
N_204_R	N	204	ERR5189506	28883	G	C	0,999723	2021-01-13	United Kingdom
N_235_F	N	235	ERR5189506	28977	C	T	0,999679	2021-01-13	United Kingdom
ORF1ab_381_D	ORF1ab	381	ERR5189509	1408	G	T	0,0627252	2021-01-12	United Kingdom
ORF1ab_1001_I	ORF1ab	1001	ERR5189509	3267	C	T	1	2021-01-12	United Kingdom
ORF1ab_1135_NA	ORF1ab	1135	ERR5189509	3670	T	+A	0,0826381	2021-01-12	United Kingdom
ORF1ab_1418_NA	ORF1ab	1418	ERR5189509	4519	T	-G	0,0509709	2021-01-12	United Kingdom
ORF1ab_1708_D	ORF1ab	1708	ERR5189509	5388	C	A	1	2021-01-12	United Kingdom
ORF1ab_2230_T	ORF1ab	2230	ERR5189509	6954	T	C	0,999663	2021-01-12	United Kingdom
ORF1ab_2648_I	ORF1ab	2648	ERR5189509	8208	C	T	0,052677	2021-01-12	United Kingdom
ORF1ab_3603_NA	ORF1ab	3603	ERR5189509	11074	C	-T	0,0633376	2021-01-12	United Kingdom
ORF1ab_3603_NA	ORF1ab	3603	ERR5189509	11074	C	+T	0,0689801	2021-01-12	United Kingdom
ORF1ab_3674_NA	ORF1ab	3674	ERR5189509	11287	G	-TCTGGTTTT	0,999586	2021-01-12	United Kingdom
ORF1ab_4080_NA	ORF1ab	4080	ERR5189509	12505	T	+A	0,0703704	2021-01-12	United Kingdom
ORF1ab_291_S	ORF1ab	291	ERR5189509	14339	A	G	1	2021-01-12	United Kingdom
ORF1ab_314_L	ORF1ab	314	ERR5189509	14408	C	T	1	2021-01-12	United Kingdom
ORF1ab_1376_C	ORF1ab	1376	ERR5189509	17593	A	T	0,0535977	2021-01-12	United Kingdom
ORF1ab_1715_D	ORF1ab	1715	ERR5189509	18612	G	T	0,0891089	2021-01-12	United Kingdom
ORF1ab_1743_I	ORF1ab	1743	ERR5189509	18695	C	T	0,0576346	2021-01-12	United Kingdom
ORF1ab_1859_NA	ORF1ab	1859	ERR5189509	19044	T	-A	0,0596983	2021-01-12	United Kingdom
ORF1ab_2080_S	ORF1ab	2080	ERR5189509	19706	A	G	0,0840125	2021-01-12	United Kingdom
S_68_NA	S	68	ERR5189509	21764	A	-TACATG	0,997439	2021-01-12	United Kingdom
S_143_NA	S	143	ERR5189509	21990	T	-TTA	0,999	2021-01-12	United Kingdom
S_216_F	S	216	ERR5189509	22208	C	T	0,999498	2021-01-12	United Kingdom
S_501_Y	S	501	ERR5189509	23063	A	T	1	2021-01-12	United Kingdom
S_570_D	S	570	ERR5189509	23271	C	A	0,999877	2021-01-12	United Kingdom
S_614_G	S	614	ERR5189509	23403	A	G	1	2021-01-12	United Kingdom
S_681_H	S	681	ERR5189509	23604	C	A	1	2021-01-12	United Kingdom
S_716_I	S	716	ERR5189509	23709	C	T	1	2021-01-12	United Kingdom
S_884_F	S	884	ERR5189509	24213	C	T	0,240107	2021-01-12	United Kingdom
S_982_A	S	982	ERR5189509	24506	T	G	0,999437	2021-01-12	United Kingdom
S_1118_H	S	1118	ERR5189509	24914	G	C	1	2021-01-12	United Kingdom
S_1214_G	S	1214	ERR5189509	25202	T	G	0,0746089	2021-01-12	United Kingdom
ORF8_27_*	ORF8	27	ERR5189509	27972	C	T	1	2021-01-12	United Kingdom
ORF8_52_I	ORF8	52	ERR5189509	28048	G	T	0,995146	2021-01-12	United Kingdom
ORF8_73_C	ORF8	73	ERR5189509	28111	A	G	0,999921	2021-01-12	United Kingdom
N_3_H	N	3	ERR5189509	28280	G	C	1	2021-01-12	United Kingdom
N_3_V	N	3	ERR5189509	28281	A	T	0,999924	2021-01-12	United Kingdom
N_3_E	N	3	ERR5189509	28282	T	A	0,999848	2021-01-12	United Kingdom
N_37_NA	N	37	ERR5189509	28383	C	-AA	0,0651646	2021-01-12	United Kingdom
N_203_K	N	203	ERR5189509	28881	G	A	0,997199	2021-01-12	United Kingdom
N_204_R	N	204	ERR5189509	28883	G	C	1	2021-01-12	United Kingdom
N_235_F	N	235	ERR5189509	28977	C	T	1	2021-01-12	United Kingdom
ORF1ab_1001_I	ORF1ab	1001	ERR5189510	3267	C	T	0,999909	2021-01-12	United Kingdom
ORF1ab_1708_D	ORF1ab	1708	ERR5189510	5388	C	A	0,999656	2021-01-12	United Kingdom
ORF1ab_2230_T	ORF1ab	2230	ERR5189510	6954	T	C	0,999476	2021-01-12	United Kingdom
ORF1ab_3674_NA	ORF1ab	3674	ERR5189510	11287	G	-TCTGGTTTT	0,998101	2021-01-12	United Kingdom
ORF1ab_314_L	ORF1ab	314	ERR5189510	14408	C	T	0,999847	2021-01-12	United Kingdom
ORF1ab_2612_L	ORF1ab	2612	ERR5189510	21302	C	T	1	2021-01-12	United Kingdom
ORF1ab_2613_S	ORF1ab	2613	ERR5189510	21304	C	A	0,99875	2021-01-12	United Kingdom
S_18_F	S	18	ERR5189510	21614	C	T	0,999915	2021-01-12	United Kingdom
S_68_NA	S	68	ERR5189510	21764	A	-TACATG	0,997746	2021-01-12	United Kingdom
S_143_NA	S	143	ERR5189510	21990	T	-TTA	0,997323	2021-01-12	United Kingdom
S_501_Y	S	501	ERR5189510	23063	A	T	0,999095	2021-01-12	United Kingdom
S_570_D	S	570	ERR5189510	23271	C	A	0,999934	2021-01-12	United Kingdom
S_614_G	S	614	ERR5189510	23403	A	G	0,999903	2021-01-12	United Kingdom
S_681_H	S	681	ERR5189510	23604	C	A	1	2021-01-12	United Kingdom
S_716_I	S	716	ERR5189510	23709	C	T	0,999509	2021-01-12	United Kingdom
S_982_A	S	982	ERR5189510	24506	T	G	0,999751	2021-01-12	United Kingdom
S_1118_H	S	1118	ERR5189510	24914	G	C	0,999615	2021-01-12	United Kingdom
S_1214_G	S	1214	ERR5189510	25202	T	G	0,233318	2021-01-12	United Kingdom
ORF3a_97_I	ORF3a	97	ERR5189510	25681	G	A	0,357318	2021-01-12	United Kingdom
ORF7a_4_NA	ORF7a	4	ERR5189510	27404	T	-TCTTTTCTTGGCACTGATAACACTCGCTACTTGTGAGCTTTATCACTACCAAGAGTG	0,998083	2021-01-12	United Kingdom
ORF8_27_*	ORF8	27	ERR5189510	27972	C	T	1	2021-01-12	United Kingdom
ORF8_52_I	ORF8	52	ERR5189510	28048	G	T	1	2021-01-12	United Kingdom
ORF8_73_C	ORF8	73	ERR5189510	28111	A	G	0,999933	2021-01-12	United Kingdom
N_3_H	N	3	ERR5189510	28280	G	C	0,999929	2021-01-12	United Kingdom
N_3_V	N	3	ERR5189510	28281	A	T	0,999929	2021-01-12	United Kingdom
N_3_E	N	3	ERR5189510	28282	T	A	0,999823	2021-01-12	United Kingdom
N_203_K	N	203	ERR5189510	28881	G	A	0,997831	2021-01-12	United Kingdom
N_204_R	N	204	ERR5189510	28883	G	C	0,999739	2021-01-12	United Kingdom
N_235_F	N	235	ERR5189510	28977	C	T	0,999926	2021-01-12	United Kingdom
ORF1ab_1001_I	ORF1ab	1001	ERR5189511	3267	C	T	1	2021-01-12	United Kingdom
ORF1ab_1708_D	ORF1ab	1708	ERR5189511	5388	C	A	1	2021-01-12	United Kingdom
ORF1ab_2105_P	ORF1ab	2105	ERR5189511	6579	T	C	0,998709	2021-01-12	United Kingdom
ORF1ab_2230_T	ORF1ab	2230	ERR5189511	6954	T	C	0,999188	2021-01-12	United Kingdom
ORF1ab_3674_NA	ORF1ab	3674	ERR5189511	11287	G	-TCTGGTTTT	0,999563	2021-01-12	United Kingdom
ORF1ab_314_L	ORF1ab	314	ERR5189511	14408	C	T	1	2021-01-12	United Kingdom
S_68_NA	S	68	ERR5189511	21764	A	-TACATG	0,99773	2021-01-12	United Kingdom
S_143_NA	S	143	ERR5189511	21990	T	-TTA	0,996461	2021-01-12	United Kingdom
S_501_Y	S	501	ERR5189511	23063	A	T	1	2021-01-12	United Kingdom
S_570_D	S	570	ERR5189511	23271	C	A	0,999755	2021-01-12	United Kingdom
S_614_G	S	614	ERR5189511	23403	A	G	0,99964	2021-01-12	United Kingdom
S_681_H	S	681	ERR5189511	23604	C	A	0,999526	2021-01-12	United Kingdom
S_716_I	S	716	ERR5189511	23709	C	T	1	2021-01-12	United Kingdom
S_982_A	S	982	ERR5189511	24506	T	G	0,999864	2021-01-12	United Kingdom
S_1118_H	S	1118	ERR5189511	24914	G	C	1	2021-01-12	United Kingdom
S_1214_G	S	1214	ERR5189511	25202	T	G	0,264519	2021-01-12	United Kingdom
ORF8_27_*	ORF8	27	ERR5189511	27972	C	T	1	2021-01-12	United Kingdom
ORF8_52_I	ORF8	52	ERR5189511	28048	G	T	0,999573	2021-01-12	United Kingdom
ORF8_73_C	ORF8	73	ERR5189511	28111	A	G	0,999939	2021-01-12	United Kingdom
N_3_H	N	3	ERR5189511	28280	G	C	0,999941	2021-01-12	United Kingdom
N_3_V	N	3	ERR5189511	28281	A	T	0,999762	2021-01-12	United Kingdom
N_3_E	N	3	ERR5189511	28282	T	A	0,999881	2021-01-12	United Kingdom
N_203_K	N	203	ERR5189511	28881	G	A	0,998786	2021-01-12	United Kingdom
N_204_R	N	204	ERR5189511	28883	G	C	1	2021-01-12	United Kingdom
N_235_F	N	235	ERR5189511	28977	C	T	1	2021-01-12	United Kingdom
ORF1ab_1001_I	ORF1ab	1001	ERR5189512	3267	C	T	0,999842	2021-01-12	United Kingdom
ORF1ab_1708_D	ORF1ab	1708	ERR5189512	5388	C	A	1	2021-01-12	United Kingdom
ORF1ab_2230_T	ORF1ab	2230	ERR5189512	6954	T	C	0,999851	2021-01-12	United Kingdom
ORF1ab_3674_NA	ORF1ab	3674	ERR5189512	11287	G	-TCTGGTTTT	0,999083	2021-01-12	United Kingdom
ORF1ab_3748_I	ORF1ab	3748	ERR5189512	11507	G	A	1	2021-01-12	United Kingdom
ORF1ab_314_L	ORF1ab	314	ERR5189512	14408	C	T	1	2021-01-12	United Kingdom
S_68_NA	S	68	ERR5189512	21764	A	-TACATG	0,998176	2021-01-12	United Kingdom
S_143_NA	S	143	ERR5189512	21990	T	-TTA	0,995212	2021-01-12	United Kingdom
S_501_Y	S	501	ERR5189512	23063	A	T	1	2021-01-12	United Kingdom
S_570_D	S	570	ERR5189512	23271	C	A	1	2021-01-12	United Kingdom
S_614_G	S	614	ERR5189512	23403	A	G	0,999943	2021-01-12	United Kingdom
S_681_H	S	681	ERR5189512	23604	C	A	1	2021-01-12	United Kingdom
S_716_I	S	716	ERR5189512	23709	C	T	0,999617	2021-01-12	United Kingdom
S_982_A	S	982	ERR5189512	24506	T	G	0,999051	2021-01-12	United Kingdom
S_1118_H	S	1118	ERR5189512	24914	G	C	0,999438	2021-01-12	United Kingdom
S_1214_G	S	1214	ERR5189512	25202	T	G	0,259259	2021-01-12	United Kingdom
ORF8_27_*	ORF8	27	ERR5189512	27972	C	T	1	2021-01-12	United Kingdom
ORF8_52_I	ORF8	52	ERR5189512	28048	G	T	1	2021-01-12	United Kingdom
ORF8_73_C	ORF8	73	ERR5189512	28111	A	G	0,996735	2021-01-12	United Kingdom
N_3_H	N	3	ERR5189512	28280	G	C	0,999916	2021-01-12	United Kingdom
N_3_V	N	3	ERR5189512	28281	A	T	0,999832	2021-01-12	United Kingdom
N_3_E	N	3	ERR5189512	28282	T	A	0,999916	2021-01-12	United Kingdom
N_203_K	N	203	ERR5189512	28881	G	A	0,997516	2021-01-12	United Kingdom
N_204_R	N	204	ERR5189512	28883	G	C	1	2021-01-12	United Kingdom
N_235_F	N	235	ERR5189512	28977	C	T	0,999356	2021-01-12	United Kingdom
ORF1ab_1001_I	ORF1ab	1001	ERR5189513	3267	C	T	0,999781	2021-01-12	United Kingdom
ORF1ab_1708_D	ORF1ab	1708	ERR5189513	5388	C	A	1	2021-01-12	United Kingdom
ORF1ab_2230_T	ORF1ab	2230	ERR5189513	6954	T	C	0,999613	2021-01-12	United Kingdom
ORF1ab_3674_NA	ORF1ab	3674	ERR5189513	11287	G	-TCTGGTTTT	0,998255	2021-01-12	United Kingdom
ORF1ab_314_L	ORF1ab	314	ERR5189513	14408	C	T	1	2021-01-12	United Kingdom
S_68_NA	S	68	ERR5189513	21764	A	-TACATG	0,997491	2021-01-12	United Kingdom
S_143_NA	S	143	ERR5189513	21990	T	-TTA	0,997388	2021-01-12	United Kingdom
S_501_Y	S	501	ERR5189513	23063	A	T	0,9992	2021-01-12	United Kingdom
S_570_D	S	570	ERR5189513	23271	C	A	0,999511	2021-01-12	United Kingdom
S_614_G	S	614	ERR5189513	23403	A	G	0,999872	2021-01-12	United Kingdom
S_681_H	S	681	ERR5189513	23604	C	A	1	2021-01-12	United Kingdom
S_716_I	S	716	ERR5189513	23709	C	T	1	2021-01-12	United Kingdom
S_982_A	S	982	ERR5189513	24506	T	G	0,999668	2021-01-12	United Kingdom
S_1118_H	S	1118	ERR5189513	24914	G	C	0,999705	2021-01-12	United Kingdom
S_1214_G	S	1214	ERR5189513	25202	T	G	0,257341	2021-01-12	United Kingdom
ORF8_27_*	ORF8	27	ERR5189513	27972	C	T	1	2021-01-12	United Kingdom
ORF8_52_I	ORF8	52	ERR5189513	28048	G	T	1	2021-01-12	United Kingdom
ORF8_73_C	ORF8	73	ERR5189513	28111	A	G	0,999784	2021-01-12	United Kingdom
N_3_H	N	3	ERR5189513	28280	G	C	0,999937	2021-01-12	United Kingdom
N_3_V	N	3	ERR5189513	28281	A	T	0,999905	2021-01-12	United Kingdom
N_3_E	N	3	ERR5189513	28282	T	A	0,999684	2021-01-12	United Kingdom
N_203_K	N	203	ERR5189513	28881	G	A	0,999225	2021-01-12	United Kingdom
N_204_R	N	204	ERR5189513	28883	G	C	0,999891	2021-01-12	United Kingdom
N_235_F	N	235	ERR5189513	28977	C	T	0,999772	2021-01-12	United Kingdom
N_254_V	N	254	ERR5189513	29034	C	T	0,075028	2021-01-12	United Kingdom
ORF1ab_1001_I	ORF1ab	1001	ERR5189514	3267	C	T	0,999792	2021-01-12	United Kingdom
ORF1ab_1527_L	ORF1ab	1527	ERR5189514	4844	T	C	0,99981	2021-01-12	United Kingdom
ORF1ab_1708_D	ORF1ab	1708	ERR5189514	5388	C	A	0,999609	2021-01-12	United Kingdom
ORF1ab_2230_T	ORF1ab	2230	ERR5189514	6954	T	C	0,999409	2021-01-12	United Kingdom
ORF1ab_3674_NA	ORF1ab	3674	ERR5189514	11287	G	-TCTGGTTTT	0,997597	2021-01-12	United Kingdom
ORF1ab_3748_I	ORF1ab	3748	ERR5189514	11507	G	A	0,999678	2021-01-12	United Kingdom
ORF1ab_314_L	ORF1ab	314	ERR5189514	14408	C	T	0,999816	2021-01-12	United Kingdom
ORF1ab_588_S	ORF1ab	588	ERR5189514	15229	G	A	0,999776	2021-01-12	United Kingdom
S_68_NA	S	68	ERR5189514	21764	A	-TACATG	0,997615	2021-01-12	United Kingdom
S_143_NA	S	143	ERR5189514	21990	T	-TTA	0,998493	2021-01-12	United Kingdom
S_501_Y	S	501	ERR5189514	23063	A	T	0,999446	2021-01-12	United Kingdom
S_570_D	S	570	ERR5189514	23271	C	A	0,999857	2021-01-12	United Kingdom
S_614_G	S	614	ERR5189514	23403	A	G	0,999664	2021-01-12	United Kingdom
S_681_H	S	681	ERR5189514	23604	C	A	1	2021-01-12	United Kingdom
S_716_I	S	716	ERR5189514	23709	C	T	0,99984	2021-01-12	United Kingdom
S_982_A	S	982	ERR5189514	24506	T	G	0,999881	2021-01-12	United Kingdom
S_1118_H	S	1118	ERR5189514	24914	G	C	1	2021-01-12	United Kingdom
S_1214_G	S	1214	ERR5189514	25202	T	G	0,284026	2021-01-12	United Kingdom
ORF8_27_*	ORF8	27	ERR5189514	27972	C	T	0,999519	2021-01-12	United Kingdom
ORF8_52_I	ORF8	52	ERR5189514	28048	G	T	0,999759	2021-01-12	United Kingdom
ORF8_73_C	ORF8	73	ERR5189514	28111	A	G	0,999701	2021-01-12	United Kingdom
N_3_H	N	3	ERR5189514	28280	G	C	0,999911	2021-01-12	United Kingdom
N_3_V	N	3	ERR5189514	28281	A	T	0,999911	2021-01-12	United Kingdom
N_3_E	N	3	ERR5189514	28282	T	A	0,999911	2021-01-12	United Kingdom
N_203_K	N	203	ERR5189514	28881	G	A	0,997307	2021-01-12	United Kingdom
N_204_R	N	204	ERR5189514	28883	G	C	1	2021-01-12	United Kingdom
N_235_F	N	235	ERR5189514	28977	C	T	0,99971	2021-01-12	United Kingdom
ORF1ab_1001_I	ORF1ab	1001	ERR5189515	3267	C	T	0,999629	2021-01-12	United Kingdom
ORF1ab_1421_NA	ORF1ab	1421	ERR5189515	4526	A	-GATTTTACTTTTACACCAGTAAAACAACTG	0,0820423	2021-01-12	United Kingdom
ORF1ab_1708_D	ORF1ab	1708	ERR5189515	5388	C	A	1	2021-01-12	United Kingdom
ORF1ab_2230_T	ORF1ab	2230	ERR5189515	6954	T	C	0,999428	2021-01-12	United Kingdom
ORF1ab_3674_NA	ORF1ab	3674	ERR5189515	11287	G	-TCTGGTTTT	0,999177	2021-01-12	United Kingdom
ORF1ab_314_L	ORF1ab	314	ERR5189515	14408	C	T	1	2021-01-12	United Kingdom
ORF1ab_1585_N	ORF1ab	1585	ERR5189515	18222	A	T	0,0618238	2021-01-12	United Kingdom
ORF1ab_1601_*	ORF1ab	1601	ERR5189515	18268	G	T	0,0603318	2021-01-12	United Kingdom
S_68_NA	S	68	ERR5189515	21764	A	-TACATG	0,997024	2021-01-12	United Kingdom
S_143_NA	S	143	ERR5189515	21990	T	-TTA	0,999421	2021-01-12	United Kingdom
S_501_Y	S	501	ERR5189515	23063	A	T	1	2021-01-12	United Kingdom
S_570_D	S	570	ERR5189515	23271	C	A	0,999782	2021-01-12	United Kingdom
S_614_G	S	614	ERR5189515	23403	A	G	0,999642	2021-01-12	United Kingdom
S_681_H	S	681	ERR5189515	23604	C	A	1	2021-01-12	United Kingdom
S_716_I	S	716	ERR5189515	23709	C	T	1	2021-01-12	United Kingdom
S_982_A	S	982	ERR5189515	24506	T	G	1	2021-01-12	United Kingdom
S_1118_H	S	1118	ERR5189515	24914	G	C	1	2021-01-12	United Kingdom
S_1214_G	S	1214	ERR5189515	25202	T	G	0,174391	2021-01-12	United Kingdom
ORF8_27_*	ORF8	27	ERR5189515	27972	C	T	1	2021-01-12	United Kingdom
ORF8_52_I	ORF8	52	ERR5189515	28048	G	T	1	2021-01-12	United Kingdom
ORF8_73_C	ORF8	73	ERR5189515	28111	A	G	0,999897	2021-01-12	United Kingdom
N_3_H	N	3	ERR5189515	28280	G	C	0,999951	2021-01-12	United Kingdom
N_3_V	N	3	ERR5189515	28281	A	T	0,999902	2021-01-12	United Kingdom
N_3_E	N	3	ERR5189515	28282	T	A	0,999657	2021-01-12	United Kingdom
N_203_K	N	203	ERR5189515	28881	G	A	0,995395	2021-01-12	United Kingdom
N_204_R	N	204	ERR5189515	28883	G	C	1	2021-01-12	United Kingdom
N_235_F	N	235	ERR5189515	28977	C	T	0,999218	2021-01-12	United Kingdom
ORF1ab_117_T	ORF1ab	117	ERR5189516	614	G	A	0,0735931	2021-01-12	United Kingdom
ORF1ab_1001_I	ORF1ab	1001	ERR5189516	3267	C	T	0,999864	2021-01-12	United Kingdom
ORF1ab_1708_D	ORF1ab	1708	ERR5189516	5388	C	A	1	2021-01-12	United Kingdom
ORF1ab_2230_T	ORF1ab	2230	ERR5189516	6954	T	C	0,999738	2021-01-12	United Kingdom
ORF1ab_3674_NA	ORF1ab	3674	ERR5189516	11287	G	-TCTGGTTTT	0,992813	2021-01-12	United Kingdom
ORF1ab_4182_F	ORF1ab	4182	ERR5189516	12809	C	T	1	2021-01-12	United Kingdom
ORF1ab_218_L	ORF1ab	218	ERR5189516	14120	C	T	0,999376	2021-01-12	United Kingdom
ORF1ab_314_L	ORF1ab	314	ERR5189516	14408	C	T	0,99892	2021-01-12	United Kingdom
S_68_NA	S	68	ERR5189516	21764	A	-TACATG	0,997102	2021-01-12	United Kingdom
S_143_NA	S	143	ERR5189516	21990	T	-TTA	0,998982	2021-01-12	United Kingdom
S_501_Y	S	501	ERR5189516	23063	A	T	0,999735	2021-01-12	United Kingdom
S_570_D	S	570	ERR5189516	23271	C	A	0,999758	2021-01-12	United Kingdom
S_614_G	S	614	ERR5189516	23403	A	G	0,999881	2021-01-12	United Kingdom
S_681_H	S	681	ERR5189516	23604	C	A	1	2021-01-12	United Kingdom
S_716_I	S	716	ERR5189516	23709	C	T	1	2021-01-12	United Kingdom
S_982_A	S	982	ERR5189516	24506	T	G	0,99988	2021-01-12	United Kingdom
S_1118_H	S	1118	ERR5189516	24914	G	C	1	2021-01-12	United Kingdom
S_1214_G	S	1214	ERR5189516	25202	T	G	0,24501	2021-01-12	United Kingdom
ORF8_27_*	ORF8	27	ERR5189516	27972	C	T	1	2021-01-12	United Kingdom
ORF8_52_I	ORF8	52	ERR5189516	28048	G	T	1	2021-01-12	United Kingdom
ORF8_68_*	ORF8	68	ERR5189516	28095	A	T	0,996139	2021-01-12	United Kingdom
ORF8_73_C	ORF8	73	ERR5189516	28111	A	G	0,999882	2021-01-12	United Kingdom
N_3_H	N	3	ERR5189516	28280	G	C	0,99946	2021-01-12	United Kingdom
N_3_V	N	3	ERR5189516	28281	A	T	0,999923	2021-01-12	United Kingdom
N_3_E	N	3	ERR5189516	28282	T	A	0,999845	2021-01-12	United Kingdom
N_203_K	N	203	ERR5189516	28881	G	A	0,998538	2021-01-12	United Kingdom
N_204_R	N	204	ERR5189516	28883	G	C	1	2021-01-12	United Kingdom
N_235_F	N	235	ERR5189516	28977	C	T	1	2021-01-12	United Kingdom
ORF1ab_1001_I	ORF1ab	1001	ERR5189517	3267	C	T	0,999864	2021-01-12	United Kingdom
ORF1ab_1708_D	ORF1ab	1708	ERR5189517	5388	C	A	1	2021-01-12	United Kingdom
ORF1ab_2230_T	ORF1ab	2230	ERR5189517	6954	T	C	0,999494	2021-01-12	United Kingdom
ORF1ab_3674_NA	ORF1ab	3674	ERR5189517	11287	G	-TCTGGTTTT	0,996334	2021-01-12	United Kingdom
ORF1ab_3753_V	ORF1ab	3753	ERR5189517	11522	T	G	0,999113	2021-01-12	United Kingdom
ORF1ab_4182_F	ORF1ab	4182	ERR5189517	12809	C	T	0,999914	2021-01-12	United Kingdom
ORF1ab_218_L	ORF1ab	218	ERR5189517	14120	C	T	0,999515	2021-01-12	United Kingdom
ORF1ab_314_L	ORF1ab	314	ERR5189517	14408	C	T	0,999449	2021-01-12	United Kingdom
ORF1ab_1570_S	ORF1ab	1570	ERR5189517	18175	C	T	1	2021-01-12	United Kingdom
S_68_NA	S	68	ERR5189517	21764	A	-TACATG	0,996217	2021-01-12	United Kingdom
S_143_NA	S	143	ERR5189517	21990	T	-TTA	0,99899	2021-01-12	United Kingdom
S_501_Y	S	501	ERR5189517	23063	A	T	0,998626	2021-01-12	United Kingdom
S_570_D	S	570	ERR5189517	23271	C	A	0,999882	2021-01-12	United Kingdom
S_614_G	S	614	ERR5189517	23403	A	G	0,999768	2021-01-12	United Kingdom
S_681_H	S	681	ERR5189517	23604	C	A	0,999664	2021-01-12	United Kingdom
S_716_I	S	716	ERR5189517	23709	C	T	0,999672	2021-01-12	United Kingdom
S_982_A	S	982	ERR5189517	24506	T	G	0,99962	2021-01-12	United Kingdom
S_1118_H	S	1118	ERR5189517	24914	G	C	0,999353	2021-01-12	United Kingdom
S_1214_G	S	1214	ERR5189517	25202	T	G	0,323645	2021-01-12	United Kingdom
ORF8_27_*	ORF8	27	ERR5189517	27972	C	T	0,998766	2021-01-12	United Kingdom
ORF8_52_I	ORF8	52	ERR5189517	28048	G	T	1	2021-01-12	United Kingdom
ORF8_68_*	ORF8	68	ERR5189517	28095	A	T	0,997537	2021-01-12	United Kingdom
ORF8_73_C	ORF8	73	ERR5189517	28111	A	G	0,999839	2021-01-12	United Kingdom
N_3_H	N	3	ERR5189517	28280	G	C	0,999965	2021-01-12	United Kingdom
N_3_V	N	3	ERR5189517	28281	A	T	0,999965	2021-01-12	United Kingdom
N_3_E	N	3	ERR5189517	28282	T	A	0,999896	2021-01-12	United Kingdom
N_203_K	N	203	ERR5189517	28881	G	A	0,996846	2021-01-12	United Kingdom
N_204_R	N	204	ERR5189517	28883	G	C	0,999856	2021-01-12	United Kingdom
N_235_F	N	235	ERR5189517	28977	C	T	0,999647	2021-01-12	United Kingdom
ORF1ab_1001_I	ORF1ab	1001	ERR5189518	3267	C	T	0,999966	2021-01-12	United Kingdom
ORF1ab_1708_D	ORF1ab	1708	ERR5189518	5388	C	A	1	2021-01-12	United Kingdom
ORF1ab_2230_T	ORF1ab	2230	ERR5189518	6954	T	C	0,999255	2021-01-12	United Kingdom
ORF1ab_3674_NA	ORF1ab	3674	ERR5189518	11287	G	-TCTGGTTTT	0,998002	2021-01-12	United Kingdom
ORF1ab_4197_T	ORF1ab	4197	ERR5189518	12854	C	A	0,999884	2021-01-12	United Kingdom
ORF1ab_314_L	ORF1ab	314	ERR5189518	14408	C	T	0,999812	2021-01-12	United Kingdom
S_18_F	S	18	ERR5189518	21614	C	T	0,999873	2021-01-12	United Kingdom
S_68_NA	S	68	ERR5189518	21764	A	-TACATG	0,99702	2021-01-12	United Kingdom
S_143_NA	S	143	ERR5189518	21990	T	-TTA	0,997895	2021-01-12	United Kingdom
S_501_Y	S	501	ERR5189518	23063	A	T	0,998529	2021-01-12	United Kingdom
S_570_D	S	570	ERR5189518	23271	C	A	0,999778	2021-01-12	United Kingdom
S_614_G	S	614	ERR5189518	23403	A	G	0,999676	2021-01-12	United Kingdom
S_681_H	S	681	ERR5189518	23604	C	A	0,999804	2021-01-12	United Kingdom
S_716_I	S	716	ERR5189518	23709	C	T	0,999808	2021-01-12	United Kingdom
S_982_A	S	982	ERR5189518	24506	T	G	0,99995	2021-01-12	United Kingdom
S_1118_H	S	1118	ERR5189518	24914	G	C	0,999108	2021-01-12	United Kingdom
S_1214_G	S	1214	ERR5189518	25202	T	G	0,159896	2021-01-12	United Kingdom
ORF3a_224_C	ORF3a	224	ERR5189518	26062	G	T	0,999931	2021-01-12	United Kingdom
ORF7a_4_NA	ORF7a	4	ERR5189518	27404	T	-TCTTTTCTTGGCACTGATAACACTCGCTACTTGTGAGCTTTATCACTACCAAGAGTG	0,994463	2021-01-12	United Kingdom
ORF8_27_*	ORF8	27	ERR5189518	27972	C	T	0,999682	2021-01-12	United Kingdom
ORF8_52_I	ORF8	52	ERR5189518	28048	G	T	0,999681	2021-01-12	United Kingdom
ORF8_73_C	ORF8	73	ERR5189518	28111	A	G	0,999858	2021-01-12	United Kingdom
N_3_H	N	3	ERR5189518	28280	G	C	0,999962	2021-01-12	United Kingdom
N_3_V	N	3	ERR5189518	28281	A	T	0,999811	2021-01-12	United Kingdom
N_3_E	N	3	ERR5189518	28282	T	A	0,999735	2021-01-12	United Kingdom
N_203_K	N	203	ERR5189518	28881	G	A	0,991848	2021-01-12	United Kingdom
N_204_R	N	204	ERR5189518	28883	G	C	1	2021-01-12	United Kingdom
N_235_F	N	235	ERR5189518	28977	C	T	0,999724	2021-01-12	United Kingdom
ORF1ab_1001_I	ORF1ab	1001	ERR5189519	3267	C	T	0,99989	2021-01-12	United Kingdom
ORF1ab_1314_V	ORF1ab	1314	ERR5189519	4206	C	T	1	2021-01-12	United Kingdom
ORF1ab_1708_D	ORF1ab	1708	ERR5189519	5388	C	A	0,999389	2021-01-12	United Kingdom
ORF1ab_2230_T	ORF1ab	2230	ERR5189519	6954	T	C	0,999401	2021-01-12	United Kingdom
ORF1ab_3674_NA	ORF1ab	3674	ERR5189519	11287	G	-TCTGGTTTT	0,991345	2021-01-12	United Kingdom
ORF1ab_314_L	ORF1ab	314	ERR5189519	14408	C	T	0,999662	2021-01-12	United Kingdom
S_68_NA	S	68	ERR5189519	21764	A	-TACATG	0,996543	2021-01-12	United Kingdom
S_143_NA	S	143	ERR5189519	21990	T	-TTA	0,998871	2021-01-12	United Kingdom
S_501_Y	S	501	ERR5189519	23063	A	T	0,999835	2021-01-12	United Kingdom
S_570_D	S	570	ERR5189519	23271	C	A	0,999748	2021-01-12	United Kingdom
S_614_G	S	614	ERR5189519	23403	A	G	0,999683	2021-01-12	United Kingdom
S_681_H	S	681	ERR5189519	23604	C	A	1	2021-01-12	United Kingdom
S_716_I	S	716	ERR5189519	23709	C	T	1	2021-01-12	United Kingdom
S_982_A	S	982	ERR5189519	24506	T	G	0,999774	2021-01-12	United Kingdom
S_1118_H	S	1118	ERR5189519	24914	G	C	0,998943	2021-01-12	United Kingdom
S_1214_G	S	1214	ERR5189519	25202	T	G	0,293526	2021-01-12	United Kingdom
ORF8_27_*	ORF8	27	ERR5189519	27972	C	T	0,999233	2021-01-12	United Kingdom
ORF8_52_I	ORF8	52	ERR5189519	28048	G	T	1	2021-01-12	United Kingdom
ORF8_73_C	ORF8	73	ERR5189519	28111	A	G	0,999681	2021-01-12	United Kingdom
N_3_H	N	3	ERR5189519	28280	G	C	0,999752	2021-01-12	United Kingdom
N_3_V	N	3	ERR5189519	28281	A	T	0,999894	2021-01-12	United Kingdom
N_3_E	N	3	ERR5189519	28282	T	A	0,999398	2021-01-12	United Kingdom
N_203_K	N	203	ERR5189519	28881	G	A	0,999242	2021-01-12	United Kingdom
N_204_R	N	204	ERR5189519	28883	G	C	0,999628	2021-01-12	United Kingdom
N_235_F	N	235	ERR5189519	28977	C	T	0,999296	2021-01-12	United Kingdom
ORF1ab_1001_I	ORF1ab	1001	ERR5189520	3267	C	T	0,999969	2021-01-12	United Kingdom
ORF1ab_1708_D	ORF1ab	1708	ERR5189520	5388	C	A	1	2021-01-12	United Kingdom
ORF1ab_1740_T	ORF1ab	1740	ERR5189520	5484	A	C	0,99958	2021-01-12	United Kingdom
ORF1ab_2230_T	ORF1ab	2230	ERR5189520	6954	T	C	0,999535	2021-01-12	United Kingdom
ORF1ab_3674_NA	ORF1ab	3674	ERR5189520	11287	G	-TCTGGTTTT	0,998222	2021-01-12	United Kingdom
ORF1ab_314_L	ORF1ab	314	ERR5189520	14408	C	T	0,999779	2021-01-12	United Kingdom
ORF1ab_1383_R	ORF1ab	1383	ERR5189520	17615	A	G	0,999546	2021-01-12	United Kingdom
ORF1ab_2222_V	ORF1ab	2222	ERR5189520	20132	C	T	0,999798	2021-01-12	United Kingdom
S_68_NA	S	68	ERR5189520	21764	A	-TACATG	0,995065	2021-01-12	United Kingdom
S_143_NA	S	143	ERR5189520	21990	T	-TTA	0,998534	2021-01-12	United Kingdom
S_501_Y	S	501	ERR5189520	23063	A	T	1	2021-01-12	United Kingdom
S_570_D	S	570	ERR5189520	23271	C	A	0,999897	2021-01-12	United Kingdom
S_614_G	S	614	ERR5189520	23403	A	G	0,999867	2021-01-12	United Kingdom
S_681_H	S	681	ERR5189520	23604	C	A	1	2021-01-12	United Kingdom
S_716_I	S	716	ERR5189520	23709	C	T	1	2021-01-12	United Kingdom
S_982_A	S	982	ERR5189520	24506	T	G	0,999895	2021-01-12	United Kingdom
S_1118_H	S	1118	ERR5189520	24914	G	C	1	2021-01-12	United Kingdom
S_1214_G	S	1214	ERR5189520	25202	T	G	0,315832	2021-01-12	United Kingdom
ORF8_27_*	ORF8	27	ERR5189520	27972	C	T	0,999705	2021-01-12	United Kingdom
ORF8_52_I	ORF8	52	ERR5189520	28048	G	T	1	2021-01-12	United Kingdom
ORF8_73_C	ORF8	73	ERR5189520	28111	A	G	0,999564	2021-01-12	United Kingdom
N_3_H	N	3	ERR5189520	28280	G	C	0,99986	2021-01-12	United Kingdom
N_3_V	N	3	ERR5189520	28281	A	T	0,99958	2021-01-12	United Kingdom
N_3_E	N	3	ERR5189520	28282	T	A	0,99965	2021-01-12	United Kingdom
N_203_K	N	203	ERR5189520	28881	G	A	0,99619	2021-01-12	United Kingdom
N_204_R	N	204	ERR5189520	28883	G	C	1	2021-01-12	United Kingdom
N_235_F	N	235	ERR5189520	28977	C	T	0,999702	2021-01-12	United Kingdom
ORF1ab_2260_L	ORF1ab	2260	ERR5189521	7044	C	T	0,999432	2021-01-12	United Kingdom
ORF1ab_314_L	ORF1ab	314	ERR5189521	14408	C	T	0,999336	2021-01-12	United Kingdom
S_18_F	S	18	ERR5189521	21614	C	T	0,999964	2021-01-12	United Kingdom
S_181_V	S	181	ERR5189521	22104	G	T	0,999261	2021-01-12	United Kingdom
S_222_V	S	222	ERR5189521	22227	C	T	0,999598	2021-01-12	United Kingdom
S_614_G	S	614	ERR5189521	23403	A	G	0,999755	2021-01-12	United Kingdom
S_1214_G	S	1214	ERR5189521	25202	T	G	0,253459	2021-01-12	United Kingdom
ORF3a_64_I	ORF3a	64	ERR5189521	25583	C	T	0,999744	2021-01-12	United Kingdom
ORF3a_180_A	ORF3a	180	ERR5189521	25930	T	G	0,999758	2021-01-12	United Kingdom
N_220_V	N	220	ERR5189521	28932	C	T	0,999899	2021-01-12	United Kingdom
ORF10_30_L	ORF10	30	ERR5189521	29645	G	T	0,999894	2021-01-12	United Kingdom
ORF1ab_1001_I	ORF1ab	1001	ERR5189522	3267	C	T	0,999892	2021-01-12	United Kingdom
ORF1ab_1708_D	ORF1ab	1708	ERR5189522	5388	C	A	1	2021-01-12	United Kingdom
ORF1ab_2230_T	ORF1ab	2230	ERR5189522	6954	T	C	0,999457	2021-01-12	United Kingdom
ORF1ab_2771_Q	ORF1ab	2771	ERR5189522	8576	A	C	1	2021-01-12	United Kingdom
ORF1ab_2779_L	ORF1ab	2779	ERR5189522	8600	G	T	1	2021-01-12	United Kingdom
ORF1ab_3674_NA	ORF1ab	3674	ERR5189522	11287	G	-TCTGGTTTT	0,999433	2021-01-12	United Kingdom
ORF1ab_314_L	ORF1ab	314	ERR5189522	14408	C	T	1	2021-01-12	United Kingdom
ORF1ab_1383_R	ORF1ab	1383	ERR5189522	17615	A	G	0,999724	2021-01-12	United Kingdom
S_68_NA	S	68	ERR5189522	21764	A	-TACATG	0,998025	2021-01-12	United Kingdom
S_143_NA	S	143	ERR5189522	21990	T	-TTA	0,999277	2021-01-12	United Kingdom
S_501_Y	S	501	ERR5189522	23063	A	T	0,999719	2021-01-12	United Kingdom
S_570_D	S	570	ERR5189522	23271	C	A	0,999942	2021-01-12	United Kingdom
S_614_G	S	614	ERR5189522	23403	A	G	0,99966	2021-01-12	United Kingdom
S_681_H	S	681	ERR5189522	23604	C	A	1	2021-01-12	United Kingdom
S_716_I	S	716	ERR5189522	23709	C	T	1	2021-01-12	United Kingdom
S_939_F	S	939	ERR5189522	24378	C	T	1	2021-01-12	United Kingdom
S_982_A	S	982	ERR5189522	24506	T	G	0,999768	2021-01-12	United Kingdom
S_1118_H	S	1118	ERR5189522	24914	G	C	0,999843	2021-01-12	United Kingdom
S_1214_G	S	1214	ERR5189522	25202	T	G	0,222819	2021-01-12	United Kingdom
ORF3a_78_Y	ORF3a	78	ERR5189522	25624	C	T	0,999797	2021-01-12	United Kingdom
ORF8_27_*	ORF8	27	ERR5189522	27972	C	T	1	2021-01-12	United Kingdom
ORF8_52_I	ORF8	52	ERR5189522	28048	G	T	1	2021-01-12	United Kingdom
ORF8_73_C	ORF8	73	ERR5189522	28111	A	G	0,999705	2021-01-12	United Kingdom
N_3_H	N	3	ERR5189522	28280	G	C	0,999772	2021-01-12	United Kingdom
N_3_V	N	3	ERR5189522	28281	A	T	0,999818	2021-01-12	United Kingdom
N_3_E	N	3	ERR5189522	28282	T	A	0,999954	2021-01-12	United Kingdom
N_203_K	N	203	ERR5189522	28881	G	A	0,998178	2021-01-12	United Kingdom
N_204_R	N	204	ERR5189522	28883	G	C	1	2021-01-12	United Kingdom
N_235_F	N	235	ERR5189522	28977	C	T	0,999504	2021-01-12	United Kingdom
ORF1ab_33_Y	ORF1ab	33	ERR5189523	362	G	T	0,681481	2021-01-12	United Kingdom
ORF1ab_254_S	ORF1ab	254	ERR5189523	1025	C	T	0,0563166	2021-01-12	United Kingdom
ORF1ab_254_NA	ORF1ab	254	ERR5189523	1026	C	+T	0,0607903	2021-01-12	United Kingdom
ORF1ab_409_F	ORF1ab	409	ERR5189523	1491	G	T	0,0657216	2021-01-12	United Kingdom
ORF1ab_620_NA	ORF1ab	620	ERR5189523	2123	G	-T	0,11611	2021-01-12	United Kingdom
ORF1ab_756_F	ORF1ab	756	ERR5189523	2531	G	T	0,0549223	2021-01-12	United Kingdom
ORF1ab_892_NA	ORF1ab	892	ERR5189523	2939	C	-CA	0,071066	2021-01-12	United Kingdom
ORF1ab_980_S	ORF1ab	980	ERR5189523	3204	T	C	0,14368	2021-01-12	United Kingdom
ORF1ab_1001_I	ORF1ab	1001	ERR5189523	3267	C	T	1	2021-01-12	United Kingdom
ORF1ab_1464_W	ORF1ab	1464	ERR5189523	4655	C	T	0,0798747	2021-01-12	United Kingdom
ORF1ab_1799_*	ORF1ab	1799	ERR5189523	5660	C	T	0,0696143	2021-01-12	United Kingdom
ORF1ab_1853_NA	ORF1ab	1853	ERR5189523	5822	C	-T	0,102576	2021-01-12	United Kingdom
ORF1ab_1873_NA	ORF1ab	1873	ERR5189523	5884	C	+A	0,0680529	2021-01-12	United Kingdom
ORF1ab_1924_NA	ORF1ab	1924	ERR5189523	6037	C	-T	0,0739615	2021-01-12	United Kingdom
ORF1ab_2060_Y	ORF1ab	2060	ERR5189523	6443	G	T	0,129096	2021-01-12	United Kingdom
