## Supplementary Table 2 for "Early detection and improved genomic surveillance of SARS-CoV-2 variants from deep sequencing data": SupplementaryTable2.txt (part 44 of 363)

VARIANT_ID	CDS_NAME	CDS_POS	PATIENT_ID	REF_POS	REF_BASE	ALT_BASE	VARIANT_FREQ	COLLECTION_DATE	COUNTRY
ORF1ab_2230_T	ORF1ab	2230	ERR5189523	6954	T	C	1	2021-01-12	United Kingdom
ORF1ab_2786_NA	ORF1ab	2786	ERR5189523	8621	A	-T	0,0625	2021-01-12	United Kingdom
ORF1ab_2850_V	ORF1ab	2850	ERR5189523	8814	C	T	0,158416	2021-01-12	United Kingdom
ORF1ab_3436_NA	ORF1ab	3436	ERR5189523	10573	T	-G	0,0719232	2021-01-12	United Kingdom
ORF1ab_3646_I	ORF1ab	3646	ERR5189523	11202	C	T	0,104694	2021-01-12	United Kingdom
ORF1ab_3674_NA	ORF1ab	3674	ERR5189523	11287	G	-TCTGGTTTT	0,998795	2021-01-12	United Kingdom
ORF1ab_3860_NA	ORF1ab	3860	ERR5189523	11845	T	-A	0,051091	2021-01-12	United Kingdom
ORF1ab_182_NA	ORF1ab	182	ERR5189523	14011	C	-A	0,0674394	2021-01-12	United Kingdom
ORF1ab_184_F	ORF1ab	184	ERR5189523	14018	G	T	0,056383	2021-01-12	United Kingdom
ORF1ab_314_L	ORF1ab	314	ERR5189523	14408	C	T	1	2021-01-12	United Kingdom
ORF1ab_399_*	ORF1ab	399	ERR5189523	14662	C	T	0,0890382	2021-01-12	United Kingdom
ORF1ab_607_NA	ORF1ab	607	ERR5189523	15287	G	-T	0,051711	2021-01-12	United Kingdom
ORF1ab_611_S	ORF1ab	611	ERR5189523	15298	C	T	0,06298	2021-01-12	United Kingdom
ORF1ab_625_V	ORF1ab	625	ERR5189523	15341	C	T	0,0957198	2021-01-12	United Kingdom
ORF1ab_671_NA	ORF1ab	671	ERR5189523	15480	C	-TCA	0,0618941	2021-01-12	United Kingdom
ORF1ab_1368_S	ORF1ab	1368	ERR5189523	17569	C	T	0,0538348	2021-01-12	United Kingdom
ORF1ab_1432_V	ORF1ab	1432	ERR5189523	17762	C	T	0,0555556	2021-01-12	United Kingdom
ORF1ab_1434_L	ORF1ab	1434	ERR5189523	17767	T	C	0,0553633	2021-01-12	United Kingdom
ORF1ab_1656_NA	ORF1ab	1656	ERR5189523	18434	A	-T	0,0927949	2021-01-12	United Kingdom
ORF1ab_1847_V	ORF1ab	1847	ERR5189523	19007	C	T	0,0863029	2021-01-12	United Kingdom
ORF1ab_1943_F	ORF1ab	1943	ERR5189523	19296	G	T	0,093001	2021-01-12	United Kingdom
ORF1ab_2154_NA	ORF1ab	2154	ERR5189523	19929	T	-A	0,0630631	2021-01-12	United Kingdom
ORF1ab_2312_NA	ORF1ab	2312	ERR5189523	20402	C	-A	0,0503961	2021-01-12	United Kingdom
ORF1ab_2587_NA	ORF1ab	2587	ERR5189523	21228	G	-A	0,0509849	2021-01-12	United Kingdom
ORF1ab_2681_NA	ORF1ab	2681	ERR5189523	21508	G	-A	0,0729522	2021-01-12	United Kingdom
S_11_NA	S	11	ERR5189523	21595	C	-T	0,13963	2021-01-12	United Kingdom
S_68_NA	S	68	ERR5189523	21764	A	-TACATG	0,999299	2021-01-12	United Kingdom
S_143_NA	S	143	ERR5189523	21990	T	-TTA	0,998636	2021-01-12	United Kingdom
S_501_Y	S	501	ERR5189523	23063	A	T	0,998678	2021-01-12	United Kingdom
S_570_D	S	570	ERR5189523	23271	C	A	0,999628	2021-01-12	United Kingdom
S_614_G	S	614	ERR5189523	23403	A	G	0,999818	2021-01-12	United Kingdom
S_681_H	S	681	ERR5189523	23604	C	A	0,999351	2021-01-12	United Kingdom
S_716_I	S	716	ERR5189523	23709	C	T	1	2021-01-12	United Kingdom
S_982_A	S	982	ERR5189523	24506	T	G	1	2021-01-12	United Kingdom
S_1118_H	S	1118	ERR5189523	24914	G	C	1	2021-01-12	United Kingdom
S_1214_G	S	1214	ERR5189523	25202	T	G	0,258944	2021-01-12	United Kingdom
ORF8_27_*	ORF8	27	ERR5189523	27972	C	T	1	2021-01-12	United Kingdom
ORF8_52_I	ORF8	52	ERR5189523	28048	G	T	1	2021-01-12	United Kingdom
ORF8_73_C	ORF8	73	ERR5189523	28111	A	G	0,999656	2021-01-12	United Kingdom
N_3_H	N	3	ERR5189523	28280	G	C	1	2021-01-12	United Kingdom
N_3_V	N	3	ERR5189523	28281	A	T	0,999782	2021-01-12	United Kingdom
N_3_E	N	3	ERR5189523	28282	T	A	0,999891	2021-01-12	United Kingdom
N_203_K	N	203	ERR5189523	28881	G	A	1	2021-01-12	United Kingdom
N_204_R	N	204	ERR5189523	28883	G	C	1	2021-01-12	United Kingdom
N_235_F	N	235	ERR5189523	28977	C	T	1	2021-01-12	United Kingdom
ORF1ab_971_L	ORF1ab	971	ERR5189525	3177	C	T	0,997669	2021-01-13	United Kingdom
ORF1ab_1001_I	ORF1ab	1001	ERR5189525	3267	C	T	0,999847	2021-01-13	United Kingdom
ORF1ab_1708_D	ORF1ab	1708	ERR5189525	5388	C	A	1	2021-01-13	United Kingdom
ORF1ab_2230_T	ORF1ab	2230	ERR5189525	6954	T	C	0,999454	2021-01-13	United Kingdom
ORF1ab_2994_V	ORF1ab	2994	ERR5189525	9246	C	T	1	2021-01-13	United Kingdom
ORF1ab_3674_NA	ORF1ab	3674	ERR5189525	11287	G	-TCTGGTTTT	0,999126	2021-01-13	United Kingdom
ORF1ab_3927_T	ORF1ab	3927	ERR5189525	12045	T	C	0,16292	2021-01-13	United Kingdom
ORF1ab_314_L	ORF1ab	314	ERR5189525	14408	C	T	0,99973	2021-01-13	United Kingdom
S_68_NA	S	68	ERR5189525	21764	A	-TACATG	0,997889	2021-01-13	United Kingdom
S_143_NA	S	143	ERR5189525	21990	T	-TTA	0,99794	2021-01-13	United Kingdom
S_501_Y	S	501	ERR5189525	23063	A	T	0,999334	2021-01-13	United Kingdom
S_570_D	S	570	ERR5189525	23271	C	A	0,999833	2021-01-13	United Kingdom
S_614_G	S	614	ERR5189525	23403	A	G	0,999576	2021-01-13	United Kingdom
S_681_H	S	681	ERR5189525	23604	C	A	1	2021-01-13	United Kingdom
S_716_I	S	716	ERR5189525	23709	C	T	0,999343	2021-01-13	United Kingdom
S_982_A	S	982	ERR5189525	24506	T	G	0,99979	2021-01-13	United Kingdom
S_1118_H	S	1118	ERR5189525	24914	G	C	1	2021-01-13	United Kingdom
S_1214_G	S	1214	ERR5189525	25202	T	G	0,20784	2021-01-13	United Kingdom
ORF8_27_*	ORF8	27	ERR5189525	27972	C	T	0,999247	2021-01-13	United Kingdom
ORF8_52_I	ORF8	52	ERR5189525	28048	G	T	1	2021-01-13	United Kingdom
ORF8_73_C	ORF8	73	ERR5189525	28111	A	G	0,999451	2021-01-13	United Kingdom
N_3_H	N	3	ERR5189525	28280	G	C	0,999863	2021-01-13	United Kingdom
N_3_V	N	3	ERR5189525	28281	A	T	0,999966	2021-01-13	United Kingdom
N_3_E	N	3	ERR5189525	28282	T	A	0,999657	2021-01-13	United Kingdom
N_203_K	N	203	ERR5189525	28881	G	A	0,998429	2021-01-13	United Kingdom
N_204_R	N	204	ERR5189525	28883	G	C	0,999846	2021-01-13	United Kingdom
N_235_F	N	235	ERR5189525	28977	C	T	0,999839	2021-01-13	United Kingdom
ORF1ab_1022_I	ORF1ab	1022	ERR5189526	3330	C	T	0,99824	2021-01-13	United Kingdom
ORF1ab_1298_V	ORF1ab	1298	ERR5189526	4158	C	T	0,951613	2021-01-13	United Kingdom
ORF1ab_3662_H	ORF1ab	3662	ERR5189526	11250	G	A	1	2021-01-13	United Kingdom
ORF1ab_76_I	ORF1ab	76	ERR5189526	13694	C	T	1	2021-01-13	United Kingdom
ORF1ab_99_V	ORF1ab	99	ERR5189526	13763	G	T	1	2021-01-13	United Kingdom
ORF1ab_314_L	ORF1ab	314	ERR5189526	14408	C	T	0,999632	2021-01-13	United Kingdom
S_18_F	S	18	ERR5189526	21614	C	T	0,999942	2021-01-13	United Kingdom
S_222_V	S	222	ERR5189526	22227	C	T	1	2021-01-13	United Kingdom
S_614_G	S	614	ERR5189526	23403	A	G	0,999647	2021-01-13	United Kingdom
S_769_V	S	769	ERR5189526	23868	G	T	0,999909	2021-01-13	United Kingdom
S_1214_G	S	1214	ERR5189526	25202	T	G	0,25	2021-01-13	United Kingdom
ORF3a_77_F	ORF3a	77	ERR5189526	25621	G	T	0,958605	2021-01-13	United Kingdom
ORF7a_96_F	ORF7a	96	ERR5189526	27679	C	T	0,999797	2021-01-13	United Kingdom
N_220_V	N	220	ERR5189526	28932	C	T	0,999818	2021-01-13	United Kingdom
ORF10_30_L	ORF10	30	ERR5189526	29645	G	T	0,999678	2021-01-13	United Kingdom
ORF1ab_1001_I	ORF1ab	1001	ERR5189528	3267	C	T	0,999843	2021-01-13	United Kingdom
ORF1ab_1708_D	ORF1ab	1708	ERR5189528	5388	C	A	1	2021-01-13	United Kingdom
ORF1ab_2124_I	ORF1ab	2124	ERR5189528	6636	C	T	1	2021-01-13	United Kingdom
ORF1ab_2230_T	ORF1ab	2230	ERR5189528	6954	T	C	0,99903	2021-01-13	United Kingdom
ORF1ab_3674_NA	ORF1ab	3674	ERR5189528	11287	G	-TCTGGTTTT	0,999492	2021-01-13	United Kingdom
ORF1ab_314_L	ORF1ab	314	ERR5189528	14408	C	T	1	2021-01-13	United Kingdom
S_68_NA	S	68	ERR5189528	21764	A	-TACATG	0,998052	2021-01-13	United Kingdom
S_143_NA	S	143	ERR5189528	21990	T	-TTA	0,999041	2021-01-13	United Kingdom
S_501_Y	S	501	ERR5189528	23063	A	T	1	2021-01-13	United Kingdom
S_558_N	S	558	ERR5189528	23236	G	T	0,999951	2021-01-13	United Kingdom
S_570_D	S	570	ERR5189528	23271	C	A	0,999752	2021-01-13	United Kingdom
S_614_G	S	614	ERR5189528	23403	A	G	0,999756	2021-01-13	United Kingdom
S_681_H	S	681	ERR5189528	23604	C	A	1	2021-01-13	United Kingdom
S_716_I	S	716	ERR5189528	23709	C	T	1	2021-01-13	United Kingdom
S_982_A	S	982	ERR5189528	24506	T	G	1	2021-01-13	United Kingdom
S_1118_H	S	1118	ERR5189528	24914	G	C	1	2021-01-13	United Kingdom
S_1214_G	S	1214	ERR5189528	25202	T	G	0,0608559	2021-01-13	United Kingdom
ORF8_27_*	ORF8	27	ERR5189528	27972	C	T	1	2021-01-13	United Kingdom
ORF8_52_I	ORF8	52	ERR5189528	28048	G	T	1	2021-01-13	United Kingdom
ORF8_73_C	ORF8	73	ERR5189528	28111	A	G	0,999627	2021-01-13	United Kingdom
N_3_H	N	3	ERR5189528	28280	G	C	0,999961	2021-01-13	United Kingdom
N_3_V	N	3	ERR5189528	28281	A	T	0,999611	2021-01-13	United Kingdom
N_3_E	N	3	ERR5189528	28282	T	A	0,999573	2021-01-13	United Kingdom
N_203_K	N	203	ERR5189528	28881	G	A	0,999158	2021-01-13	United Kingdom
N_204_R	N	204	ERR5189528	28883	G	C	1	2021-01-13	United Kingdom
N_235_F	N	235	ERR5189528	28977	C	T	1	2021-01-13	United Kingdom
ORF1ab_1001_I	ORF1ab	1001	ERR5189529	3267	C	T	0,999913	2021-01-13	United Kingdom
ORF1ab_1708_D	ORF1ab	1708	ERR5189529	5388	C	A	1	2021-01-13	United Kingdom
ORF1ab_2230_T	ORF1ab	2230	ERR5189529	6954	T	C	0,999505	2021-01-13	United Kingdom
ORF1ab_3674_NA	ORF1ab	3674	ERR5189529	11287	G	-TCTGGTTTT	0,997469	2021-01-13	United Kingdom
ORF1ab_314_L	ORF1ab	314	ERR5189529	14408	C	T	0,999635	2021-01-13	United Kingdom
S_68_NA	S	68	ERR5189529	21764	A	-TACATG	0,997594	2021-01-13	United Kingdom
S_143_NA	S	143	ERR5189529	21990	T	-TTA	0,997895	2021-01-13	United Kingdom
S_501_Y	S	501	ERR5189529	23063	A	T	0,999613	2021-01-13	United Kingdom
S_570_D	S	570	ERR5189529	23271	C	A	0,999907	2021-01-13	United Kingdom
S_614_G	S	614	ERR5189529	23403	A	G	0,999847	2021-01-13	United Kingdom
S_681_H	S	681	ERR5189529	23604	C	A	0,999745	2021-01-13	United Kingdom
S_716_I	S	716	ERR5189529	23709	C	T	1	2021-01-13	United Kingdom
S_982_A	S	982	ERR5189529	24506	T	G	1	2021-01-13	United Kingdom
S_1118_H	S	1118	ERR5189529	24914	G	C	0,999399	2021-01-13	United Kingdom
S_1214_G	S	1214	ERR5189529	25202	T	G	0,235176	2021-01-13	United Kingdom
M_2_S	M	2	ERR5189529	26526	G	T	0,999234	2021-01-13	United Kingdom
ORF8_27_*	ORF8	27	ERR5189529	27972	C	T	1	2021-01-13	United Kingdom
ORF8_52_I	ORF8	52	ERR5189529	28048	G	T	1	2021-01-13	United Kingdom
ORF8_73_C	ORF8	73	ERR5189529	28111	A	G	0,999901	2021-01-13	United Kingdom
N_3_H	N	3	ERR5189529	28280	G	C	0,999902	2021-01-13	United Kingdom
N_3_V	N	3	ERR5189529	28281	A	T	0,999869	2021-01-13	United Kingdom
N_3_E	N	3	ERR5189529	28282	T	A	0,999606	2021-01-13	United Kingdom
N_203_K	N	203	ERR5189529	28881	G	A	0,996813	2021-01-13	United Kingdom
N_204_R	N	204	ERR5189529	28883	G	C	0,999928	2021-01-13	United Kingdom
N_235_F	N	235	ERR5189529	28977	C	T	0,999526	2021-01-13	United Kingdom
ORF1ab_1001_I	ORF1ab	1001	ERR5189531	3267	C	T	0,999904	2021-01-13	United Kingdom
ORF1ab_1708_D	ORF1ab	1708	ERR5189531	5388	C	A	1	2021-01-13	United Kingdom
ORF1ab_1803_S	ORF1ab	1803	ERR5189531	5672	C	T	0,40671	2021-01-13	United Kingdom
ORF1ab_2230_T	ORF1ab	2230	ERR5189531	6954	T	C	0,999552	2021-01-13	United Kingdom
ORF1ab_3356_I	ORF1ab	3356	ERR5189531	10332	C	T	0,999268	2021-01-13	United Kingdom
ORF1ab_3674_NA	ORF1ab	3674	ERR5189531	11287	G	-TCTGGTTTT	0,997005	2021-01-13	United Kingdom
ORF1ab_314_L	ORF1ab	314	ERR5189531	14408	C	T	0,999603	2021-01-13	United Kingdom
ORF1ab_1383_R	ORF1ab	1383	ERR5189531	17615	A	G	0,999797	2021-01-13	United Kingdom
S_68_NA	S	68	ERR5189531	21764	A	-TACATG	0,997787	2021-01-13	United Kingdom
S_143_NA	S	143	ERR5189531	21990	T	-TTA	0,998006	2021-01-13	United Kingdom
S_501_Y	S	501	ERR5189531	23063	A	T	0,999413	2021-01-13	United Kingdom
S_570_D	S	570	ERR5189531	23271	C	A	0,999757	2021-01-13	United Kingdom
S_614_G	S	614	ERR5189531	23403	A	G	0,999695	2021-01-13	United Kingdom
S_681_H	S	681	ERR5189531	23604	C	A	0,999819	2021-01-13	United Kingdom
S_716_I	S	716	ERR5189531	23709	C	T	0,99947	2021-01-13	United Kingdom
S_982_A	S	982	ERR5189531	24506	T	G	0,999799	2021-01-13	United Kingdom
S_1118_H	S	1118	ERR5189531	24914	G	C	1	2021-01-13	United Kingdom
S_1214_G	S	1214	ERR5189531	25202	T	G	0,205311	2021-01-13	United Kingdom
ORF8_27_*	ORF8	27	ERR5189531	27972	C	T	1	2021-01-13	United Kingdom
ORF8_36_L	ORF8	36	ERR5189531	28000	C	T	0,998714	2021-01-13	United Kingdom
ORF8_52_I	ORF8	52	ERR5189531	28048	G	T	1	2021-01-13	United Kingdom
ORF8_73_C	ORF8	73	ERR5189531	28111	A	G	0,999921	2021-01-13	United Kingdom
N_3_H	N	3	ERR5189531	28280	G	C	0,999887	2021-01-13	United Kingdom
N_3_V	N	3	ERR5189531	28281	A	T	0,999849	2021-01-13	United Kingdom
N_3_E	N	3	ERR5189531	28282	T	A	0,999735	2021-01-13	United Kingdom
N_203_K	N	203	ERR5189531	28881	G	A	0,994763	2021-01-13	United Kingdom
N_204_R	N	204	ERR5189531	28883	G	C	0,999833	2021-01-13	United Kingdom
N_235_F	N	235	ERR5189531	28977	C	T	0,999536	2021-01-13	United Kingdom
ORF1ab_417_Y	ORF1ab	417	ERR5189532	1514	C	T	0,999903	2021-01-13	United Kingdom
ORF1ab_3198_I	ORF1ab	3198	ERR5189532	9857	C	A	0,999831	2021-01-13	United Kingdom
ORF1ab_314_L	ORF1ab	314	ERR5189532	14408	C	T	0,999576	2021-01-13	United Kingdom
S_222_V	S	222	ERR5189532	22227	C	T	0,999611	2021-01-13	United Kingdom
S_614_G	S	614	ERR5189532	23403	A	G	0,999743	2021-01-13	United Kingdom
S_1214_G	S	1214	ERR5189532	25202	T	G	0,213659	2021-01-13	United Kingdom
ORF6_57_L	ORF6	57	ERR5189532	27371	C	T	0,999832	2021-01-13	United Kingdom
N_13_T	N	13	ERR5189532	28310	C	A	0,999798	2021-01-13	United Kingdom
N_220_V	N	220	ERR5189532	28932	C	T	0,999819	2021-01-13	United Kingdom
ORF10_30_L	ORF10	30	ERR5189532	29645	G	T	0,99974	2021-01-13	United Kingdom
ORF1ab_322_N	ORF1ab	322	ERR5189534	1231	G	T	0,999661	2021-01-13	United Kingdom
ORF1ab_1001_I	ORF1ab	1001	ERR5189534	3267	C	T	0,999816	2021-01-13	United Kingdom
ORF1ab_1708_D	ORF1ab	1708	ERR5189534	5388	C	A	1	2021-01-13	United Kingdom
ORF1ab_2230_T	ORF1ab	2230	ERR5189534	6954	T	C	0,999303	2021-01-13	United Kingdom
ORF1ab_2313_F	ORF1ab	2313	ERR5189534	7203	C	T	0,0916808	2021-01-13	United Kingdom
ORF1ab_3674_NA	ORF1ab	3674	ERR5189534	11287	G	-TCTGGTTTT	0,997167	2021-01-13	United Kingdom
ORF1ab_314_L	ORF1ab	314	ERR5189534	14408	C	T	0,999429	2021-01-13	United Kingdom
ORF1ab_1383_R	ORF1ab	1383	ERR5189534	17615	A	G	0,9998	2021-01-13	United Kingdom
S_68_NA	S	68	ERR5189534	21764	A	-TACATG	0,991962	2021-01-13	United Kingdom
S_143_NA	S	143	ERR5189534	21990	T	-TTA	0,99847	2021-01-13	United Kingdom
S_501_Y	S	501	ERR5189534	23063	A	T	0,999746	2021-01-13	United Kingdom
S_570_D	S	570	ERR5189534	23271	C	A	0,999938	2021-01-13	United Kingdom
S_614_G	S	614	ERR5189534	23403	A	G	0,999754	2021-01-13	United Kingdom
S_681_H	S	681	ERR5189534	23604	C	A	0,999808	2021-01-13	United Kingdom
S_716_I	S	716	ERR5189534	23709	C	T	0,999809	2021-01-13	United Kingdom
S_982_A	S	982	ERR5189534	24506	T	G	0,999845	2021-01-13	United Kingdom
S_1118_H	S	1118	ERR5189534	24914	G	C	1	2021-01-13	United Kingdom
S_1214_G	S	1214	ERR5189534	25202	T	G	0,20373	2021-01-13	United Kingdom
M_126_D	M	126	ERR5189534	26899	G	A	0,999819	2021-01-13	United Kingdom
ORF8_27_*	ORF8	27	ERR5189534	27972	C	T	0,999668	2021-01-13	United Kingdom
ORF8_52_I	ORF8	52	ERR5189534	28048	G	T	1	2021-01-13	United Kingdom
ORF8_73_C	ORF8	73	ERR5189534	28111	A	G	0,999905	2021-01-13	United Kingdom
N_3_H	N	3	ERR5189534	28280	G	C	0,999778	2021-01-13	United Kingdom
N_3_V	N	3	ERR5189534	28281	A	T	0,999905	2021-01-13	United Kingdom
N_3_E	N	3	ERR5189534	28282	T	A	0,999176	2021-01-13	United Kingdom
N_203_K	N	203	ERR5189534	28881	G	A	0,998718	2021-01-13	United Kingdom
N_204_R	N	204	ERR5189534	28883	G	C	0,99979	2021-01-13	United Kingdom
N_235_F	N	235	ERR5189534	28977	C	T	0,999854	2021-01-13	United Kingdom
ORF1ab_314_L	ORF1ab	314	ERR5189537	14408	C	T	0,999454	2021-01-13	United Kingdom
S_18_F	S	18	ERR5189537	21614	C	T	0,999922	2021-01-13	United Kingdom
S_222_V	S	222	ERR5189537	22227	C	T	0,999738	2021-01-13	United Kingdom
S_614_G	S	614	ERR5189537	23403	A	G	0,999785	2021-01-13	United Kingdom
S_1214_G	S	1214	ERR5189537	25202	T	G	0,0985779	2021-01-13	United Kingdom
ORF7b_5_L	ORF7b	5	ERR5189537	27769	C	T	0,999913	2021-01-13	United Kingdom
N_220_V	N	220	ERR5189537	28932	C	T	0,999673	2021-01-13	United Kingdom
ORF10_30_L	ORF10	30	ERR5189537	29645	G	T	0,999744	2021-01-13	United Kingdom
ORF1ab_460_Y	ORF1ab	460	ERR5189538	1643	A	T	0,997125	2021-01-13	United Kingdom
ORF1ab_1001_I	ORF1ab	1001	ERR5189538	3267	C	T	0,999873	2021-01-13	United Kingdom
ORF1ab_1708_D	ORF1ab	1708	ERR5189538	5388	C	A	0,999616	2021-01-13	United Kingdom
ORF1ab_2230_T	ORF1ab	2230	ERR5189538	6954	T	C	0,999568	2021-01-13	United Kingdom
ORF1ab_3674_NA	ORF1ab	3674	ERR5189538	11287	G	-TCTGGTTTT	0,994083	2021-01-13	United Kingdom
ORF1ab_314_L	ORF1ab	314	ERR5189538	14408	C	T	0,999579	2021-01-13	United Kingdom
S_68_NA	S	68	ERR5189538	21764	A	-TACATG	0,997532	2021-01-13	United Kingdom
S_143_NA	S	143	ERR5189538	21990	T	-TTA	0,994939	2021-01-13	United Kingdom
S_501_Y	S	501	ERR5189538	23063	A	T	0,998964	2021-01-13	United Kingdom
S_570_D	S	570	ERR5189538	23271	C	A	0,999827	2021-01-13	United Kingdom
S_614_G	S	614	ERR5189538	23403	A	G	0,999863	2021-01-13	United Kingdom
S_681_H	S	681	ERR5189538	23604	C	A	1	2021-01-13	United Kingdom
S_716_I	S	716	ERR5189538	23709	C	T	0,9998	2021-01-13	United Kingdom
S_982_A	S	982	ERR5189538	24506	T	G	0,999515	2021-01-13	United Kingdom
S_1118_H	S	1118	ERR5189538	24914	G	C	1	2021-01-13	United Kingdom
S_1214_G	S	1214	ERR5189538	25202	T	G	0,240127	2021-01-13	United Kingdom
ORF8_27_*	ORF8	27	ERR5189538	27972	C	T	0,999694	2021-01-13	United Kingdom
ORF8_52_I	ORF8	52	ERR5189538	28048	G	T	1	2021-01-13	United Kingdom
ORF8_68_*	ORF8	68	ERR5189538	28095	A	T	0,998114	2021-01-13	United Kingdom
ORF8_73_C	ORF8	73	ERR5189538	28111	A	G	0,999684	2021-01-13	United Kingdom
ORF8_118_V	ORF8	118	ERR5189538	28245	T	G	0,0617193	2021-01-13	United Kingdom
ORF8_119_NA	ORF8	119	ERR5189538	28250	T	+CTG	0,991481	2021-01-13	United Kingdom
ORF8_120_NA	ORF8	120	ERR5189538	28253	C	-A	0,996399	2021-01-13	United Kingdom
N_3_H	N	3	ERR5189538	28280	G	C	0,999957	2021-01-13	United Kingdom
N_3_V	N	3	ERR5189538	28281	A	T	0,9997	2021-01-13	United Kingdom
N_3_E	N	3	ERR5189538	28282	T	A	0,9997	2021-01-13	United Kingdom
N_203_K	N	203	ERR5189538	28881	G	A	0,993289	2021-01-13	United Kingdom
N_204_R	N	204	ERR5189538	28883	G	C	0,999751	2021-01-13	United Kingdom
N_235_F	N	235	ERR5189538	28977	C	T	0,999888	2021-01-13	United Kingdom
ORF1ab_81_NA	ORF1ab	81	ERR5189539	507	A	-TGGTCATGTTATGGT	0,0609687	2021-01-13	United Kingdom
ORF1ab_1022_I	ORF1ab	1022	ERR5189539	3330	C	T	0,998981	2021-01-13	United Kingdom
ORF1ab_1188_L	ORF1ab	1188	ERR5189539	3828	C	T	0,477021	2021-01-13	United Kingdom
ORF1ab_1298_V	ORF1ab	1298	ERR5189539	4158	C	T	0,996497	2021-01-13	United Kingdom
ORF1ab_3662_H	ORF1ab	3662	ERR5189539	11250	G	A	0,999855	2021-01-13	United Kingdom
ORF1ab_4176_R	ORF1ab	4176	ERR5189539	12792	A	G	0,99932	2021-01-13	United Kingdom
ORF1ab_76_I	ORF1ab	76	ERR5189539	13694	C	T	1	2021-01-13	United Kingdom
ORF1ab_314_L	ORF1ab	314	ERR5189539	14408	C	T	1	2021-01-13	United Kingdom
S_18_F	S	18	ERR5189539	21614	C	T	1	2021-01-13	United Kingdom
S_222_V	S	222	ERR5189539	22227	C	T	0,999912	2021-01-13	United Kingdom
S_614_G	S	614	ERR5189539	23403	A	G	0,999777	2021-01-13	United Kingdom
S_769_V	S	769	ERR5189539	23868	G	T	1	2021-01-13	United Kingdom
S_1214_G	S	1214	ERR5189539	25202	T	G	0,25597	2021-01-13	United Kingdom
ORF3a_77_F	ORF3a	77	ERR5189539	25621	G	T	0,939355	2021-01-13	United Kingdom
N_220_V	N	220	ERR5189539	28932	C	T	0,999597	2021-01-13	United Kingdom
N_297_G	N	297	ERR5189539	29163	A	G	0,0521402	2021-01-13	United Kingdom
ORF10_30_L	ORF10	30	ERR5189539	29645	G	T	0,999831	2021-01-13	United Kingdom
ORF1ab_1001_I	ORF1ab	1001	ERR5189541	3267	C	T	0,9999	2021-01-12	United Kingdom
ORF1ab_1708_D	ORF1ab	1708	ERR5189541	5388	C	A	1	2021-01-12	United Kingdom
ORF1ab_2230_T	ORF1ab	2230	ERR5189541	6954	T	C	0,999443	2021-01-12	United Kingdom
ORF1ab_3674_NA	ORF1ab	3674	ERR5189541	11287	G	-TCTGGTTTT	0,997384	2021-01-12	United Kingdom
ORF1ab_4031_I	ORF1ab	4031	ERR5189541	12357	C	T	0,99986	2021-01-12	United Kingdom
ORF1ab_314_L	ORF1ab	314	ERR5189541	14408	C	T	0,999525	2021-01-12	United Kingdom
ORF1ab_2613_S	ORF1ab	2613	ERR5189541	21304	C	A	0,96504	2021-01-12	United Kingdom
ORF1ab_2613_H	ORF1ab	2613	ERR5189541	21305	G	A	0,967772	2021-01-12	United Kingdom
S_68_NA	S	68	ERR5189541	21764	A	-TACATG	0,99443	2021-01-12	United Kingdom
S_143_NA	S	143	ERR5189541	21990	T	-TTA	0,998607	2021-01-12	United Kingdom
S_501_Y	S	501	ERR5189541	23063	A	T	0,99894	2021-01-12	United Kingdom
S_570_D	S	570	ERR5189541	23271	C	A	0,999916	2021-01-12	United Kingdom
S_614_G	S	614	ERR5189541	23403	A	G	0,999837	2021-01-12	United Kingdom
S_681_H	S	681	ERR5189541	23604	C	A	1	2021-01-12	United Kingdom
S_716_I	S	716	ERR5189541	23709	C	T	1	2021-01-12	United Kingdom
S_982_A	S	982	ERR5189541	24506	T	G	0,999737	2021-01-12	United Kingdom
S_1118_H	S	1118	ERR5189541	24914	G	C	1	2021-01-12	United Kingdom
S_1214_G	S	1214	ERR5189541	25202	T	G	0,318234	2021-01-12	United Kingdom
ORF8_27_*	ORF8	27	ERR5189541	27972	C	T	1	2021-01-12	United Kingdom
ORF8_52_I	ORF8	52	ERR5189541	28048	G	T	1	2021-01-12	United Kingdom
ORF8_68_*	ORF8	68	ERR5189541	28095	A	T	0,99837	2021-01-12	United Kingdom
ORF8_73_C	ORF8	73	ERR5189541	28111	A	G	0,999826	2021-01-12	United Kingdom
N_3_H	N	3	ERR5189541	28280	G	C	0,999756	2021-01-12	United Kingdom
N_3_V	N	3	ERR5189541	28281	A	T	0,999725	2021-01-12	United Kingdom
N_3_E	N	3	ERR5189541	28282	T	A	0,999665	2021-01-12	United Kingdom
N_200_C	N	200	ERR5189541	28871	G	T	0,9992	2021-01-12	United Kingdom
N_203_K	N	203	ERR5189541	28881	G	A	0,996012	2021-01-12	United Kingdom
N_204_R	N	204	ERR5189541	28883	G	C	0,999751	2021-01-12	United Kingdom
N_235_F	N	235	ERR5189541	28977	C	T	1	2021-01-12	United Kingdom
ORF1ab_83_NA	ORF1ab	83	ERR5189542	514	T	-GTTATG	0,0660377	2021-01-12	United Kingdom
ORF1ab_1224_H	ORF1ab	1224	ERR5189542	3937	G	T	0,175439	2021-01-12	United Kingdom
ORF1ab_2144_NA	ORF1ab	2144	ERR5189542	6696	C	+T	0,0562579	2021-01-12	United Kingdom
ORF1ab_314_L	ORF1ab	314	ERR5189542	14408	C	T	1	2021-01-12	United Kingdom
ORF1ab_1428_S	ORF1ab	1428	ERR5189542	17749	G	T	1	2021-01-12	United Kingdom
ORF1ab_1873_N	ORF1ab	1873	ERR5189542	19086	G	T	1	2021-01-12	United Kingdom
ORF1ab_2256_S	ORF1ab	2256	ERR5189542	20233	C	T	0,99985	2021-01-12	United Kingdom
ORF1ab_2557_R	ORF1ab	2557	ERR5189542	21137	A	G	0,0517102	2021-01-12	United Kingdom
S_222_V	S	222	ERR5189542	22227	C	T	1	2021-01-12	United Kingdom
S_553_I	S	553	ERR5189542	23220	C	T	0,163387	2021-01-12	United Kingdom
S_614_G	S	614	ERR5189542	23403	A	G	0,999894	2021-01-12	United Kingdom
S_1163_Y	S	1163	ERR5189542	25049	G	T	1	2021-01-12	United Kingdom
S_1167_V	S	1167	ERR5189542	25062	G	T	1	2021-01-12	United Kingdom
S_1214_G	S	1214	ERR5189542	25202	T	G	0,289272	2021-01-12	United Kingdom
ORF3a_92_P	ORF3a	92	ERR5189542	25666	T	C	0,07	2021-01-12	United Kingdom
ORF7a_34_S	ORF7a	34	ERR5189542	27493	C	T	0,999669	2021-01-12	United Kingdom
N_220_V	N	220	ERR5189542	28932	C	T	1	2021-01-12	United Kingdom
N_365_S	N	365	ERR5189542	29366	C	T	0,99778	2021-01-12	United Kingdom
ORF10_30_L	ORF10	30	ERR5189542	29645	G	T	1	2021-01-12	United Kingdom
ORF1ab_124_C	ORF1ab	124	ERR5189544	635	C	T	0,117216	2021-01-12	United Kingdom
ORF1ab_730_F	ORF1ab	730	ERR5189544	2453	C	T	0,998634	2021-01-12	United Kingdom
ORF1ab_1001_I	ORF1ab	1001	ERR5189544	3267	C	T	1	2021-01-12	United Kingdom
ORF1ab_1708_D	ORF1ab	1708	ERR5189544	5388	C	A	1	2021-01-12	United Kingdom
ORF1ab_2114_F	ORF1ab	2114	ERR5189544	6606	C	T	1	2021-01-12	United Kingdom
ORF1ab_2230_T	ORF1ab	2230	ERR5189544	6954	T	C	0,99963	2021-01-12	United Kingdom
ORF1ab_2420_G	ORF1ab	2420	ERR5189544	7523	A	G	0,0602021	2021-01-12	United Kingdom
ORF1ab_2520_Y	ORF1ab	2520	ERR5189544	7823	C	T	0,0555556	2021-01-12	United Kingdom
ORF1ab_2881_L	ORF1ab	2881	ERR5189544	8906	T	C	0,0837209	2021-01-12	United Kingdom
ORF1ab_3603_NA	ORF1ab	3603	ERR5189544	11074	C	+T	0,0681181	2021-01-12	United Kingdom
ORF1ab_3674_NA	ORF1ab	3674	ERR5189544	11287	G	-TCTGGTTTT	0,99987	2021-01-12	United Kingdom
ORF1ab_3770_S	ORF1ab	3770	ERR5189544	11574	T	C	0,0909091	2021-01-12	United Kingdom
ORF1ab_3820_S	ORF1ab	3820	ERR5189544	11724	T	C	0,0532688	2021-01-12	United Kingdom
ORF1ab_314_L	ORF1ab	314	ERR5189544	14408	C	T	1	2021-01-12	United Kingdom
ORF1ab_1555_I	ORF1ab	1555	ERR5189544	18131	C	T	1	2021-01-12	United Kingdom
ORF1ab_2008_R	ORF1ab	2008	ERR5189544	19489	T	C	0,0532872	2021-01-12	United Kingdom
S_5_F	S	5	ERR5189544	21575	C	T	0,134038	2021-01-12	United Kingdom
S_68_NA	S	68	ERR5189544	21764	A	-TACATG	0,999075	2021-01-12	United Kingdom
S_143_NA	S	143	ERR5189544	21990	T	-TTA	0,999091	2021-01-12	United Kingdom
S_501_Y	S	501	ERR5189544	23063	A	T	0,999452	2021-01-12	United Kingdom
S_570_D	S	570	ERR5189544	23271	C	A	0,999688	2021-01-12	United Kingdom
S_614_G	S	614	ERR5189544	23403	A	G	0,999898	2021-01-12	United Kingdom
S_681_H	S	681	ERR5189544	23604	C	A	1	2021-01-12	United Kingdom
S_716_I	S	716	ERR5189544	23709	C	T	1	2021-01-12	United Kingdom
S_982_A	S	982	ERR5189544	24506	T	G	1	2021-01-12	United Kingdom
S_1118_H	S	1118	ERR5189544	24914	G	C	1	2021-01-12	United Kingdom
S_1214_G	S	1214	ERR5189544	25202	T	G	0,183585	2021-01-12	United Kingdom
ORF8_27_*	ORF8	27	ERR5189544	27972	C	T	1	2021-01-12	United Kingdom
ORF8_52_I	ORF8	52	ERR5189544	28048	G	T	1	2021-01-12	United Kingdom
ORF8_73_C	ORF8	73	ERR5189544	28111	A	G	0,999931	2021-01-12	United Kingdom
N_3_H	N	3	ERR5189544	28280	G	C	1	2021-01-12	United Kingdom
N_3_V	N	3	ERR5189544	28281	A	T	0,999868	2021-01-12	United Kingdom
N_3_E	N	3	ERR5189544	28282	T	A	1	2021-01-12	United Kingdom
N_203_K	N	203	ERR5189544	28881	G	A	0,998565	2021-01-12	United Kingdom
N_204_R	N	204	ERR5189544	28883	G	C	1	2021-01-12	United Kingdom
N_235_F	N	235	ERR5189544	28977	C	T	1	2021-01-12	United Kingdom
N_416_L	N	416	ERR5189544	29520	C	T	0,100476	2021-01-12	United Kingdom
ORF1ab_1001_I	ORF1ab	1001	ERR5189545	3267	C	T	1	2021-01-12	United Kingdom
ORF1ab_1708_D	ORF1ab	1708	ERR5189545	5388	C	A	0,999214	2021-01-12	United Kingdom
ORF1ab_2230_T	ORF1ab	2230	ERR5189545	6954	T	C	0,999017	2021-01-12	United Kingdom
ORF1ab_3674_NA	ORF1ab	3674	ERR5189545	11287	G	-TCTGGTTTT	0,996203	2021-01-12	United Kingdom
ORF1ab_4159_I	ORF1ab	4159	ERR5189545	12741	C	T	0,999763	2021-01-12	United Kingdom
ORF1ab_314_L	ORF1ab	314	ERR5189545	14408	C	T	0,999537	2021-01-12	United Kingdom
ORF1ab_1383_R	ORF1ab	1383	ERR5189545	17615	A	G	0,999692	2021-01-12	United Kingdom
S_68_NA	S	68	ERR5189545	21764	A	-TACATG	0,995157	2021-01-12	United Kingdom
S_143_NA	S	143	ERR5189545	21990	T	-TTA	0,997189	2021-01-12	United Kingdom
S_501_Y	S	501	ERR5189545	23063	A	T	0,999369	2021-01-12	United Kingdom
S_570_D	S	570	ERR5189545	23271	C	A	0,999938	2021-01-12	United Kingdom
S_614_G	S	614	ERR5189545	23403	A	G	0,999814	2021-01-12	United Kingdom
S_681_H	S	681	ERR5189545	23604	C	A	0,999245	2021-01-12	United Kingdom
S_716_I	S	716	ERR5189545	23709	C	T	0,999533	2021-01-12	United Kingdom
S_982_A	S	982	ERR5189545	24506	T	G	1	2021-01-12	United Kingdom
S_1118_H	S	1118	ERR5189545	24914	G	C	0,999681	2021-01-12	United Kingdom
S_1214_G	S	1214	ERR5189545	25202	T	G	0,265973	2021-01-12	United Kingdom
ORF8_27_*	ORF8	27	ERR5189545	27972	C	T	0,999538	2021-01-12	United Kingdom
ORF8_52_I	ORF8	52	ERR5189545	28048	G	T	1	2021-01-12	United Kingdom
ORF8_73_C	ORF8	73	ERR5189545	28111	A	G	0,999529	2021-01-12	United Kingdom
N_3_H	N	3	ERR5189545	28280	G	C	0,999968	2021-01-12	United Kingdom
N_3_V	N	3	ERR5189545	28281	A	T	0,99987	2021-01-12	United Kingdom
N_3_E	N	3	ERR5189545	28282	T	A	0,99987	2021-01-12	United Kingdom
N_151_L	N	151	ERR5189545	28725	C	T	1	2021-01-12	United Kingdom
N_203_K	N	203	ERR5189545	28881	G	A	0,998133	2021-01-12	United Kingdom
N_204_R	N	204	ERR5189545	28883	G	C	0,999368	2021-01-12	United Kingdom
N_235_F	N	235	ERR5189545	28977	C	T	0,999693	2021-01-12	United Kingdom
ORF1ab_585_T	ORF1ab	585	ERR5189551	2019	T	C	0,999934	2021-01-12	United Kingdom
ORF1ab_3353_R	ORF1ab	3353	ERR5189551	10323	A	G	0,999747	2021-01-12	United Kingdom
ORF1ab_160_S	ORF1ab	160	ERR5189551	13945	C	T	1	2021-01-12	United Kingdom
ORF1ab_314_L	ORF1ab	314	ERR5189551	14408	C	T	0,999556	2021-01-12	United Kingdom
ORF1ab_2222_V	ORF1ab	2222	ERR5189551	20132	C	T	0,125152	2021-01-12	United Kingdom
ORF1ab_2315_K	ORF1ab	2315	ERR5189551	20410	G	A	1	2021-01-12	United Kingdom
S_222_V	S	222	ERR5189551	22227	C	T	0,999749	2021-01-12	United Kingdom
S_583_D	S	583	ERR5189551	23311	G	C	0,999962	2021-01-12	United Kingdom
S_614_G	S	614	ERR5189551	23403	A	G	0,999491	2021-01-12	United Kingdom
S_1214_G	S	1214	ERR5189551	25202	T	G	0,202993	2021-01-12	United Kingdom
ORF3a_16_N	ORF3a	16	ERR5189551	25440	G	T	0,999817	2021-01-12	United Kingdom
ORF7a_120_I	ORF7a	120	ERR5189551	27752	C	T	0,999897	2021-01-12	United Kingdom
N_220_V	N	220	ERR5189551	28932	C	T	0,999346	2021-01-12	United Kingdom
N_254_V	N	254	ERR5189551	29034	C	T	0,051517	2021-01-12	United Kingdom
ORF10_30_L	ORF10	30	ERR5189551	29645	G	T	0,999727	2021-01-12	United Kingdom
ORF1ab_1001_I	ORF1ab	1001	ERR5189552	3267	C	T	0,999958	2021-01-13	United Kingdom
ORF1ab_1708_D	ORF1ab	1708	ERR5189552	5388	C	A	1	2021-01-13	United Kingdom
ORF1ab_2124_I	ORF1ab	2124	ERR5189552	6636	C	T	0,999579	2021-01-13	United Kingdom
ORF1ab_2230_T	ORF1ab	2230	ERR5189552	6954	T	C	0,999319	2021-01-13	United Kingdom
ORF1ab_3674_NA	ORF1ab	3674	ERR5189552	11287	G	-TCTGGTTTT	0,996025	2021-01-13	United Kingdom
ORF1ab_314_L	ORF1ab	314	ERR5189552	14408	C	T	1	2021-01-13	United Kingdom
S_68_NA	S	68	ERR5189552	21764	A	-TACATG	0,995401	2021-01-13	United Kingdom
S_143_NA	S	143	ERR5189552	21990	T	-TTA	0,999306	2021-01-13	United Kingdom
S_501_Y	S	501	ERR5189552	23063	A	T	0,999567	2021-01-13	United Kingdom
S_570_D	S	570	ERR5189552	23271	C	A	0,999924	2021-01-13	United Kingdom
S_614_G	S	614	ERR5189552	23403	A	G	0,999739	2021-01-13	United Kingdom
S_681_H	S	681	ERR5189552	23604	C	A	1	2021-01-13	United Kingdom
S_716_I	S	716	ERR5189552	23709	C	T	0,997873	2021-01-13	United Kingdom
S_982_A	S	982	ERR5189552	24506	T	G	0,999662	2021-01-13	United Kingdom
S_1118_H	S	1118	ERR5189552	24914	G	C	1	2021-01-13	United Kingdom
S_1214_G	S	1214	ERR5189552	25202	T	G	0,26373	2021-01-13	United Kingdom
ORF8_27_*	ORF8	27	ERR5189552	27972	C	T	0,999151	2021-01-13	United Kingdom
ORF8_52_I	ORF8	52	ERR5189552	28048	G	T	0,99958	2021-01-13	United Kingdom
ORF8_73_C	ORF8	73	ERR5189552	28111	A	G	0,999778	2021-01-13	United Kingdom
N_3_H	N	3	ERR5189552	28280	G	C	0,999801	2021-01-13	United Kingdom
N_3_V	N	3	ERR5189552	28281	A	T	0,999967	2021-01-13	United Kingdom
N_3_E	N	3	ERR5189552	28282	T	A	0,999767	2021-01-13	United Kingdom
N_203_K	N	203	ERR5189552	28881	G	A	0,999021	2021-01-13	United Kingdom
N_204_R	N	204	ERR5189552	28883	G	C	0,999759	2021-01-13	United Kingdom
N_235_F	N	235	ERR5189552	28977	C	T	0,999617	2021-01-13	United Kingdom
ORF1ab_1001_I	ORF1ab	1001	ERR5189553	3267	C	T	1	2021-01-13	United Kingdom
ORF1ab_1125_C	ORF1ab	1125	ERR5189553	3638	G	T	1	2021-01-13	United Kingdom
ORF1ab_1649_T	ORF1ab	1649	ERR5189553	5210	G	A	1	2021-01-13	United Kingdom
ORF1ab_1708_D	ORF1ab	1708	ERR5189553	5388	C	A	1	2021-01-13	United Kingdom
ORF1ab_2230_T	ORF1ab	2230	ERR5189553	6954	T	C	0,999596	2021-01-13	United Kingdom
ORF1ab_3674_NA	ORF1ab	3674	ERR5189553	11287	G	-TCTGGTTTT	0,999371	2021-01-13	United Kingdom
ORF1ab_314_L	ORF1ab	314	ERR5189553	14408	C	T	0,999641	2021-01-13	United Kingdom
ORF1ab_2131_V	ORF1ab	2131	ERR5189553	19859	C	T	0,998748	2021-01-13	United Kingdom
S_68_NA	S	68	ERR5189553	21764	A	-TACATG	0,996727	2021-01-13	United Kingdom
S_143_NA	S	143	ERR5189553	21990	T	-TTA	0,999441	2021-01-13	United Kingdom
S_501_Y	S	501	ERR5189553	23063	A	T	0,999825	2021-01-13	United Kingdom
S_570_D	S	570	ERR5189553	23271	C	A	0,999918	2021-01-13	United Kingdom
S_614_G	S	614	ERR5189553	23403	A	G	0,999839	2021-01-13	United Kingdom
S_681_H	S	681	ERR5189553	23604	C	A	1	2021-01-13	United Kingdom
S_716_I	S	716	ERR5189553	23709	C	T	0,999833	2021-01-13	United Kingdom
S_982_A	S	982	ERR5189553	24506	T	G	0,999533	2021-01-13	United Kingdom
S_1118_H	S	1118	ERR5189553	24914	G	C	0,999776	2021-01-13	United Kingdom
S_1214_G	S	1214	ERR5189553	25202	T	G	0,219146	2021-01-13	United Kingdom
ORF8_27_*	ORF8	27	ERR5189553	27972	C	T	1	2021-01-13	United Kingdom
ORF8_52_I	ORF8	52	ERR5189553	28048	G	T	1	2021-01-13	United Kingdom
ORF8_73_C	ORF8	73	ERR5189553	28111	A	G	0,999922	2021-01-13	United Kingdom
N_3_H	N	3	ERR5189553	28280	G	C	0,99989	2021-01-13	United Kingdom
N_3_V	N	3	ERR5189553	28281	A	T	0,999743	2021-01-13	United Kingdom
N_3_E	N	3	ERR5189553	28282	T	A	0,999853	2021-01-13	United Kingdom
N_203_K	N	203	ERR5189553	28881	G	A	0,998818	2021-01-13	United Kingdom
N_204_R	N	204	ERR5189553	28883	G	C	1	2021-01-13	United Kingdom
N_235_F	N	235	ERR5189553	28977	C	T	1	2021-01-13	United Kingdom
ORF1ab_1001_I	ORF1ab	1001	ERR5189554	3267	C	T	0,999781	2021-01-13	United Kingdom
ORF1ab_1708_D	ORF1ab	1708	ERR5189554	5388	C	A	1	2021-01-13	United Kingdom
ORF1ab_2230_T	ORF1ab	2230	ERR5189554	6954	T	C	0,999534	2021-01-13	United Kingdom
ORF1ab_3674_NA	ORF1ab	3674	ERR5189554	11287	G	-TCTGGTTTT	0,998697	2021-01-13	United Kingdom
ORF1ab_314_L	ORF1ab	314	ERR5189554	14408	C	T	0,998998	2021-01-13	United Kingdom
S_68_NA	S	68	ERR5189554	21764	A	-TACATG	0,997079	2021-01-13	United Kingdom
S_143_NA	S	143	ERR5189554	21990	T	-TTA	0,997512	2021-01-13	United Kingdom
S_501_Y	S	501	ERR5189554	23063	A	T	1	2021-01-13	United Kingdom
S_570_D	S	570	ERR5189554	23271	C	A	0,999913	2021-01-13	United Kingdom
S_614_G	S	614	ERR5189554	23403	A	G	0,999886	2021-01-13	United Kingdom
S_681_H	S	681	ERR5189554	23604	C	A	1	2021-01-13	United Kingdom
S_716_I	S	716	ERR5189554	23709	C	T	0,999812	2021-01-13	United Kingdom
S_982_A	S	982	ERR5189554	24506	T	G	0,999173	2021-01-13	United Kingdom
S_1118_H	S	1118	ERR5189554	24914	G	C	0,999548	2021-01-13	United Kingdom
S_1214_G	S	1214	ERR5189554	25202	T	G	0,209137	2021-01-13	United Kingdom
ORF8_27_*	ORF8	27	ERR5189554	27972	C	T	0,999663	2021-01-13	United Kingdom
ORF8_52_I	ORF8	52	ERR5189554	28048	G	T	0,999672	2021-01-13	United Kingdom
ORF8_73_C	ORF8	73	ERR5189554	28111	A	G	0,999838	2021-01-13	United Kingdom
N_3_H	N	3	ERR5189554	28280	G	C	0,99982	2021-01-13	United Kingdom
N_3_V	N	3	ERR5189554	28281	A	T	0,99982	2021-01-13	United Kingdom
N_3_E	N	3	ERR5189554	28282	T	A	0,99985	2021-01-13	United Kingdom
N_203_K	N	203	ERR5189554	28881	G	A	0,998269	2021-01-13	United Kingdom
N_204_R	N	204	ERR5189554	28883	G	C	1	2021-01-13	United Kingdom
N_235_F	N	235	ERR5189554	28977	C	T	0,999668	2021-01-13	United Kingdom
ORF1ab_1001_I	ORF1ab	1001	ERR5189555	3267	C	T	0,999872	2021-01-13	United Kingdom
ORF1ab_1324_K	ORF1ab	1324	ERR5189555	4237	T	A	0,999568	2021-01-13	United Kingdom
ORF1ab_1708_D	ORF1ab	1708	ERR5189555	5388	C	A	1	2021-01-13	United Kingdom
ORF1ab_2230_T	ORF1ab	2230	ERR5189555	6954	T	C	0,999594	2021-01-13	United Kingdom
ORF1ab_3674_NA	ORF1ab	3674	ERR5189555	11287	G	-TCTGGTTTT	0,998219	2021-01-13	United Kingdom
ORF1ab_314_L	ORF1ab	314	ERR5189555	14408	C	T	0,998948	2021-01-13	United Kingdom
S_68_NA	S	68	ERR5189555	21764	A	-TACATG	0,996946	2021-01-13	United Kingdom
S_143_NA	S	143	ERR5189555	21990	T	-TTA	0,995811	2021-01-13	United Kingdom
S_501_Y	S	501	ERR5189555	23063	A	T	0,99726	2021-01-13	United Kingdom
S_570_D	S	570	ERR5189555	23271	C	A	0,999929	2021-01-13	United Kingdom
S_614_G	S	614	ERR5189555	23403	A	G	0,999793	2021-01-13	United Kingdom
S_681_H	S	681	ERR5189555	23604	C	A	0,999296	2021-01-13	United Kingdom
S_716_I	S	716	ERR5189555	23709	C	T	1	2021-01-13	United Kingdom
S_982_A	S	982	ERR5189555	24506	T	G	0,999716	2021-01-13	United Kingdom
S_1118_H	S	1118	ERR5189555	24914	G	C	1	2021-01-13	United Kingdom
S_1214_G	S	1214	ERR5189555	25202	T	G	0,171879	2021-01-13	United Kingdom
ORF8_27_*	ORF8	27	ERR5189555	27972	C	T	0,998379	2021-01-13	United Kingdom
ORF8_52_I	ORF8	52	ERR5189555	28048	G	T	0,999451	2021-01-13	United Kingdom
ORF8_73_C	ORF8	73	ERR5189555	28111	A	G	0,999878	2021-01-13	United Kingdom
N_3_H	N	3	ERR5189555	28280	G	C	0,999959	2021-01-13	United Kingdom
N_3_V	N	3	ERR5189555	28281	A	T	0,999837	2021-01-13	United Kingdom
N_3_E	N	3	ERR5189555	28282	T	A	0,999593	2021-01-13	United Kingdom
N_203_K	N	203	ERR5189555	28881	G	A	0,994786	2021-01-13	United Kingdom
N_204_R	N	204	ERR5189555	28883	G	C	0,999902	2021-01-13	United Kingdom
N_235_F	N	235	ERR5189555	28977	C	T	0,999611	2021-01-13	United Kingdom
ORF1ab_133_V	ORF1ab	133	ERR5189556	663	G	T	0,0789474	2021-01-13	United Kingdom
ORF1ab_730_F	ORF1ab	730	ERR5189556	2453	C	T	0,999111	2021-01-13	United Kingdom
ORF1ab_1001_I	ORF1ab	1001	ERR5189556	3267	C	T	1	2021-01-13	United Kingdom
ORF1ab_1708_D	ORF1ab	1708	ERR5189556	5388	C	A	1	2021-01-13	United Kingdom
ORF1ab_2230_T	ORF1ab	2230	ERR5189556	6954	T	C	1	2021-01-13	United Kingdom
ORF1ab_3674_NA	ORF1ab	3674	ERR5189556	11287	G	-TCTGGTTTT	0,999664	2021-01-13	United Kingdom
ORF1ab_314_L	ORF1ab	314	ERR5189556	14408	C	T	1	2021-01-13	United Kingdom
ORF1ab_2212_I	ORF1ab	2212	ERR5189556	20102	G	T	0,998512	2021-01-13	United Kingdom
S_68_NA	S	68	ERR5189556	21764	A	-TACATG	0,999172	2021-01-13	United Kingdom
S_143_NA	S	143	ERR5189556	21990	T	-TTA	0,998386	2021-01-13	United Kingdom
S_501_Y	S	501	ERR5189556	23063	A	T	1	2021-01-13	United Kingdom
S_570_D	S	570	ERR5189556	23271	C	A	0,999875	2021-01-13	United Kingdom
S_614_G	S	614	ERR5189556	23403	A	G	0,999754	2021-01-13	United Kingdom
S_681_H	S	681	ERR5189556	23604	C	A	1	2021-01-13	United Kingdom
S_716_I	S	716	ERR5189556	23709	C	T	1	2021-01-13	United Kingdom
S_982_A	S	982	ERR5189556	24506	T	G	1	2021-01-13	United Kingdom
S_1118_H	S	1118	ERR5189556	24914	G	C	1	2021-01-13	United Kingdom
S_1214_G	S	1214	ERR5189556	25202	T	G	0,285068	2021-01-13	United Kingdom
ORF8_27_*	ORF8	27	ERR5189556	27972	C	T	1	2021-01-13	United Kingdom
ORF8_52_I	ORF8	52	ERR5189556	28048	G	T	1	2021-01-13	United Kingdom
ORF8_73_C	ORF8	73	ERR5189556	28111	A	G	0,999855	2021-01-13	United Kingdom
N_3_H	N	3	ERR5189556	28280	G	C	0,999905	2021-01-13	United Kingdom
N_3_V	N	3	ERR5189556	28281	A	T	0,999953	2021-01-13	United Kingdom
N_3_E	N	3	ERR5189556	28282	T	A	0,999858	2021-01-13	United Kingdom
N_203_K	N	203	ERR5189556	28881	G	A	1	2021-01-13	United Kingdom
N_204_R	N	204	ERR5189556	28883	G	C	1	2021-01-13	United Kingdom
N_235_F	N	235	ERR5189556	28977	C	T	1	2021-01-13	United Kingdom
ORF1ab_1001_I	ORF1ab	1001	ERR5189557	3267	C	T	1	2021-01-13	United Kingdom
ORF1ab_1783_I	ORF1ab	1783	ERR5189557	5612	G	A	0,0974067	2021-01-13	United Kingdom
ORF1ab_2160_G	ORF1ab	2160	ERR5189557	6743	T	G	0,0778098	2021-01-13	United Kingdom
ORF1ab_2230_T	ORF1ab	2230	ERR5189557	6954	T	C	0,9992	2021-01-13	United Kingdom
ORF1ab_2375_S	ORF1ab	2375	ERR5189557	7388	G	T	0,0667848	2021-01-13	United Kingdom
ORF1ab_2389_NA	ORF1ab	2389	ERR5189557	7432	A	-T	0,0635415	2021-01-13	United Kingdom
ORF1ab_3674_NA	ORF1ab	3674	ERR5189557	11287	G	-TCTGGTTTT	0,99948	2021-01-13	United Kingdom
ORF1ab_462_L	ORF1ab	462	ERR5189557	14851	T	C	0,365754	2021-01-13	United Kingdom
ORF1ab_647_S	ORF1ab	647	ERR5189557	15406	G	T	1	2021-01-13	United Kingdom
S_18_F	S	18	ERR5189557	21614	C	T	1	2021-01-13	United Kingdom
S_68_NA	S	68	ERR5189557	21764	A	-TACATG	0,997673	2021-01-13	United Kingdom
S_143_NA	S	143	ERR5189557	21990	T	-TTA	1	2021-01-13	United Kingdom
S_501_Y	S	501	ERR5189557	23063	A	T	1	2021-01-13	United Kingdom
S_570_D	S	570	ERR5189557	23271	C	A	1	2021-01-13	United Kingdom
S_614_G	S	614	ERR5189557	23403	A	G	0,999687	2021-01-13	United Kingdom
S_681_H	S	681	ERR5189557	23604	C	A	1	2021-01-13	United Kingdom
S_716_I	S	716	ERR5189557	23709	C	T	1	2021-01-13	United Kingdom
S_982_A	S	982	ERR5189557	24506	T	G	1	2021-01-13	United Kingdom
S_1118_H	S	1118	ERR5189557	24914	G	C	1	2021-01-13	United Kingdom
S_1214_G	S	1214	ERR5189557	25202	T	G	0,17298	2021-01-13	United Kingdom
ORF3a_269_M	ORF3a	269	ERR5189557	26198	C	T	0,135404	2021-01-13	United Kingdom
ORF7a_4_NA	ORF7a	4	ERR5189557	27404	T	-TCTTTTCTTGGCACTGATAACACTCGCTACTTGTGAGCTTTATCACTACCAAGAGTG	0,999043	2021-01-13	United Kingdom
ORF8_27_*	ORF8	27	ERR5189557	27972	C	T	1	2021-01-13	United Kingdom
ORF8_52_I	ORF8	52	ERR5189557	28048	G	T	1	2021-01-13	United Kingdom
ORF8_73_C	ORF8	73	ERR5189557	28111	A	G	0,999525	2021-01-13	United Kingdom
N_1_L	N	1	ERR5189557	28274	A	T	0,979487	2021-01-13	United Kingdom
N_3_H	N	3	ERR5189557	28280	G	C	0,999909	2021-01-13	United Kingdom
N_3_V	N	3	ERR5189557	28281	A	T	0,999726	2021-01-13	United Kingdom
N_3_E	N	3	ERR5189557	28282	T	A	0,99968	2021-01-13	United Kingdom
N_203_K	N	203	ERR5189557	28881	G	A	1	2021-01-13	United Kingdom
N_204_R	N	204	ERR5189557	28883	G	C	1	2021-01-13	United Kingdom
N_235_F	N	235	ERR5189557	28977	C	T	1	2021-01-13	United Kingdom
ORF1ab_1001_I	ORF1ab	1001	ERR5189558	3267	C	T	0,999842	2021-01-13	United Kingdom
ORF1ab_1708_D	ORF1ab	1708	ERR5189558	5388	C	A	0,999453	2021-01-13	United Kingdom
ORF1ab_2230_T	ORF1ab	2230	ERR5189558	6954	T	C	0,999144	2021-01-13	United Kingdom
ORF1ab_3674_NA	ORF1ab	3674	ERR5189558	11287	G	-TCTGGTTTT	0,996616	2021-01-13	United Kingdom
ORF1ab_4031_I	ORF1ab	4031	ERR5189558	12357	C	T	0,999943	2021-01-13	United Kingdom
ORF1ab_314_L	ORF1ab	314	ERR5189558	14408	C	T	0,999469	2021-01-13	United Kingdom
S_68_NA	S	68	ERR5189558	21764	A	-TACATG	0,995243	2021-01-13	United Kingdom
S_143_NA	S	143	ERR5189558	21990	T	-TTA	0,997803	2021-01-13	United Kingdom
S_501_Y	S	501	ERR5189558	23063	A	T	0,999582	2021-01-13	United Kingdom
S_570_D	S	570	ERR5189558	23271	C	A	0,99991	2021-01-13	United Kingdom
S_614_G	S	614	ERR5189558	23403	A	G	0,999765	2021-01-13	United Kingdom
S_681_H	S	681	ERR5189558	23604	C	A	0,999018	2021-01-13	United Kingdom
S_716_I	S	716	ERR5189558	23709	C	T	1	2021-01-13	United Kingdom
S_982_A	S	982	ERR5189558	24506	T	G	0,999873	2021-01-13	United Kingdom
S_1118_H	S	1118	ERR5189558	24914	G	C	1	2021-01-13	United Kingdom
S_1214_G	S	1214	ERR5189558	25202	T	G	0,26652	2021-01-13	United Kingdom
ORF8_27_*	ORF8	27	ERR5189558	27972	C	T	0,999316	2021-01-13	United Kingdom
ORF8_52_I	ORF8	52	ERR5189558	28048	G	T	0,999324	2021-01-13	United Kingdom
ORF8_68_*	ORF8	68	ERR5189558	28095	A	T	0,997196	2021-01-13	United Kingdom
ORF8_73_C	ORF8	73	ERR5189558	28111	A	G	0,999725	2021-01-13	United Kingdom
N_3_H	N	3	ERR5189558	28280	G	C	0,999731	2021-01-13	United Kingdom
N_3_V	N	3	ERR5189558	28281	A	T	0,999899	2021-01-13	United Kingdom
N_3_E	N	3	ERR5189558	28282	T	A	0,999562	2021-01-13	United Kingdom
N_200_C	N	200	ERR5189558	28871	G	T	0,999634	2021-01-13	United Kingdom
N_203_K	N	203	ERR5189558	28881	G	A	0,997293	2021-01-13	United Kingdom
N_204_R	N	204	ERR5189558	28883	G	C	0,999569	2021-01-13	United Kingdom
N_235_F	N	235	ERR5189558	28977	C	T	0,999644	2021-01-13	United Kingdom
ORF1ab_322_N	ORF1ab	322	ERR5189560	1231	G	T	1	2021-01-13	United Kingdom
ORF1ab_1001_I	ORF1ab	1001	ERR5189560	3267	C	T	0,999937	2021-01-13	United Kingdom
ORF1ab_1708_D	ORF1ab	1708	ERR5189560	5388	C	A	1	2021-01-13	United Kingdom
ORF1ab_2230_T	ORF1ab	2230	ERR5189560	6954	T	C	0,999354	2021-01-13	United Kingdom
ORF1ab_3674_NA	ORF1ab	3674	ERR5189560	11287	G	-TCTGGTTTT	0,991034	2021-01-13	United Kingdom
ORF1ab_314_L	ORF1ab	314	ERR5189560	14408	C	T	1	2021-01-13	United Kingdom
ORF1ab_1383_R	ORF1ab	1383	ERR5189560	17615	A	G	1	2021-01-13	United Kingdom
S_68_NA	S	68	ERR5189560	21764	A	-TACATG	0,999042	2021-01-13	United Kingdom
S_143_NA	S	143	ERR5189560	21990	T	-TTA	0,99953	2021-01-13	United Kingdom
S_501_Y	S	501	ERR5189560	23063	A	T	1	2021-01-13	United Kingdom
S_570_D	S	570	ERR5189560	23271	C	A	0,999851	2021-01-13	United Kingdom
S_614_G	S	614	ERR5189560	23403	A	G	0,99966	2021-01-13	United Kingdom
S_681_H	S	681	ERR5189560	23604	C	A	0,999163	2021-01-13	United Kingdom
S_716_I	S	716	ERR5189560	23709	C	T	1	2021-01-13	United Kingdom
S_982_A	S	982	ERR5189560	24506	T	G	1	2021-01-13	United Kingdom
S_1118_H	S	1118	ERR5189560	24914	G	C	1	2021-01-13	United Kingdom
S_1214_G	S	1214	ERR5189560	25202	T	G	0,221933	2021-01-13	United Kingdom
M_126_D	M	126	ERR5189560	26899	G	A	0,999674	2021-01-13	United Kingdom
ORF8_27_*	ORF8	27	ERR5189560	27972	C	T	0,999164	2021-01-13	United Kingdom
ORF8_52_I	ORF8	52	ERR5189560	28048	G	T	1	2021-01-13	United Kingdom
ORF8_73_C	ORF8	73	ERR5189560	28111	A	G	0,999641	2021-01-13	United Kingdom
N_3_H	N	3	ERR5189560	28280	G	C	0,999885	2021-01-13	United Kingdom
N_3_V	N	3	ERR5189560	28281	A	T	0,999962	2021-01-13	United Kingdom
N_3_E	N	3	ERR5189560	28282	T	A	0,999923	2021-01-13	United Kingdom
N_203_K	N	203	ERR5189560	28881	G	A	0,998298	2021-01-13	United Kingdom
N_204_R	N	204	ERR5189560	28883	G	C	0,999669	2021-01-13	United Kingdom
N_235_F	N	235	ERR5189560	28977	C	T	1	2021-01-13	United Kingdom
ORF1ab_144_Y	ORF1ab	144	ERR5189562	695	G	T	0,999936	2021-01-13	United Kingdom
ORF1ab_305_A	ORF1ab	305	ERR5189562	1178	C	G	0,9997	2021-01-13	United Kingdom
ORF1ab_460_Y	ORF1ab	460	ERR5189562	1643	A	T	0,99984	2021-01-13	United Kingdom
ORF1ab_869_S	ORF1ab	869	ERR5189562	2871	A	G	0,0769031	2021-01-13	United Kingdom
ORF1ab_1001_I	ORF1ab	1001	ERR5189562	3267	C	T	0,999958	2021-01-13	United Kingdom
ORF1ab_1708_D	ORF1ab	1708	ERR5189562	5388	C	A	1	2021-01-13	United Kingdom
ORF1ab_2230_T	ORF1ab	2230	ERR5189562	6954	T	C	0,99982	2021-01-13	United Kingdom
ORF1ab_3674_NA	ORF1ab	3674	ERR5189562	11287	G	-TCTGGTTTT	0,999545	2021-01-13	United Kingdom
ORF1ab_314_L	ORF1ab	314	ERR5189562	14408	C	T	1	2021-01-13	United Kingdom
S_68_NA	S	68	ERR5189562	21764	A	-TACATG	0,997645	2021-01-13	United Kingdom
S_143_NA	S	143	ERR5189562	21990	T	-TTA	0,998459	2021-01-13	United Kingdom
S_501_Y	S	501	ERR5189562	23063	A	T	0,999781	2021-01-13	United Kingdom
S_570_D	S	570	ERR5189562	23271	C	A	0,999843	2021-01-13	United Kingdom
S_614_G	S	614	ERR5189562	23403	A	G	0,999693	2021-01-13	United Kingdom
S_681_H	S	681	ERR5189562	23604	C	A	1	2021-01-13	United Kingdom
S_716_I	S	716	ERR5189562	23709	C	T	1	2021-01-13	United Kingdom
S_982_A	S	982	ERR5189562	24506	T	G	0,99969	2021-01-13	United Kingdom
S_1118_H	S	1118	ERR5189562	24914	G	C	0,999824	2021-01-13	United Kingdom
S_1214_G	S	1214	ERR5189562	25202	T	G	0,309271	2021-01-13	United Kingdom
ORF8_27_*	ORF8	27	ERR5189562	27972	C	T	1	2021-01-13	United Kingdom
ORF8_52_I	ORF8	52	ERR5189562	28048	G	T	0,999664	2021-01-13	United Kingdom
ORF8_68_*	ORF8	68	ERR5189562	28095	A	T	0,998332	2021-01-13	United Kingdom
ORF8_73_C	ORF8	73	ERR5189562	28111	A	G	0,999959	2021-01-13	United Kingdom
ORF8_118_V	ORF8	118	ERR5189562	28245	T	G	0,999858	2021-01-13	United Kingdom
ORF8_119_NA	ORF8	119	ERR5189562	28250	T	+CTG	0,995486	2021-01-13	United Kingdom
ORF8_120_NA	ORF8	120	ERR5189562	28253	C	-A	0,999246	2021-01-13	United Kingdom
N_3_H	N	3	ERR5189562	28280	G	C	0,999875	2021-01-13	United Kingdom
N_3_V	N	3	ERR5189562	28281	A	T	0,999833	2021-01-13	United Kingdom
N_3_E	N	3	ERR5189562	28282	T	A	0,999581	2021-01-13	United Kingdom
N_203_K	N	203	ERR5189562	28881	G	A	0,997991	2021-01-13	United Kingdom
N_204_R	N	204	ERR5189562	28883	G	C	0,999877	2021-01-13	United Kingdom
N_235_F	N	235	ERR5189562	28977	C	T	0,999871	2021-01-13	United Kingdom
ORF1ab_2759_T	ORF1ab	2759	ERR5189564	8540	G	A	0,999734	2021-01-13	United Kingdom
ORF1ab_3577_N	ORF1ab	3577	ERR5189564	10996	G	T	1	2021-01-13	United Kingdom
ORF1ab_314_L	ORF1ab	314	ERR5189564	14408	C	T	1	2021-01-13	United Kingdom
ORF1ab_2612_L	ORF1ab	2612	ERR5189564	21302	C	T	0,884285	2021-01-13	United Kingdom
ORF1ab_2613_S	ORF1ab	2613	ERR5189564	21304	C	A	0,861065	2021-01-13	United Kingdom
ORF1ab_2613_H	ORF1ab	2613	ERR5189564	21305	G	A	0,872526	2021-01-13	United Kingdom
S_222_V	S	222	ERR5189564	22227	C	T	1	2021-01-13	United Kingdom
S_262_S	S	262	ERR5189564	22346	G	T	0,999202	2021-01-13	United Kingdom
S_614_G	S	614	ERR5189564	23403	A	G	0,99967	2021-01-13	United Kingdom
S_1214_G	S	1214	ERR5189564	25202	T	G	0,122657	2021-01-13	United Kingdom
ORF8_5_NA	ORF8	5	ERR5189564	27906	G	+TT	0,14301	2021-01-13	United Kingdom
ORF8_5_NA	ORF8	5	ERR5189564	27906	G	+T	0,81883	2021-01-13	United Kingdom
N_220_V	N	220	ERR5189564	28932	C	T	1	2021-01-13	United Kingdom
ORF10_30_L	ORF10	30	ERR5189564	29645	G	T	1	2021-01-13	United Kingdom
ORF1ab_124_C	ORF1ab	124	ERR5189565	635	C	T	0,118681	2021-01-13	United Kingdom
ORF1ab_1001_I	ORF1ab	1001	ERR5189565	3267	C	T	0,999882	2021-01-13	United Kingdom
ORF1ab_1708_D	ORF1ab	1708	ERR5189565	5388	C	A	1	2021-01-13	United Kingdom
ORF1ab_2230_T	ORF1ab	2230	ERR5189565	6954	T	C	0,999657	2021-01-13	United Kingdom
ORF1ab_2780_L	ORF1ab	2780	ERR5189565	8603	T	C	0,999622	2021-01-13	United Kingdom
ORF1ab_3674_NA	ORF1ab	3674	ERR5189565	11287	G	-TCTGGTTTT	0,993058	2021-01-13	United Kingdom
ORF1ab_4358_K	ORF1ab	4358	ERR5189565	13339	T	A	0,156541	2021-01-13	United Kingdom
ORF1ab_314_L	ORF1ab	314	ERR5189565	14408	C	T	0,999328	2021-01-13	United Kingdom
ORF1ab_1383_R	ORF1ab	1383	ERR5189565	17615	A	G	1	2021-01-13	United Kingdom
S_68_NA	S	68	ERR5189565	21764	A	-TACATG	0,998293	2021-01-13	United Kingdom
S_143_NA	S	143	ERR5189565	21990	T	-TTA	0,997903	2021-01-13	United Kingdom
S_501_Y	S	501	ERR5189565	23063	A	T	1	2021-01-13	United Kingdom
S_570_D	S	570	ERR5189565	23271	C	A	0,999956	2021-01-13	United Kingdom
S_614_G	S	614	ERR5189565	23403	A	G	0,999826	2021-01-13	United Kingdom
S_681_H	S	681	ERR5189565	23604	C	A	1	2021-01-13	United Kingdom
S_716_I	S	716	ERR5189565	23709	C	T	0,999733	2021-01-13	United Kingdom
S_982_A	S	982	ERR5189565	24506	T	G	0,999849	2021-01-13	United Kingdom
S_1118_H	S	1118	ERR5189565	24914	G	C	0,999416	2021-01-13	United Kingdom
S_1214_G	S	1214	ERR5189565	25202	T	G	0,23473	2021-01-13	United Kingdom
ORF3a_15_F	ORF3a	15	ERR5189565	25437	G	T	0,999888	2021-01-13	United Kingdom
ORF7a_62_*	ORF7a	62	ERR5189565	27577	C	T	0,0963885	2021-01-13	United Kingdom
ORF8_27_*	ORF8	27	ERR5189565	27972	C	T	1	2021-01-13	United Kingdom
ORF8_52_I	ORF8	52	ERR5189565	28048	G	T	1	2021-01-13	United Kingdom
ORF8_73_C	ORF8	73	ERR5189565	28111	A	G	0,999842	2021-01-13	United Kingdom
N_3_H	N	3	ERR5189565	28280	G	C	0,998789	2021-01-13	United Kingdom
N_3_V	N	3	ERR5189565	28281	A	T	0,999962	2021-01-13	United Kingdom
N_3_E	N	3	ERR5189565	28282	T	A	0,999773	2021-01-13	United Kingdom
N_203_K	N	203	ERR5189565	28881	G	A	0,99189	2021-01-13	United Kingdom
N_204_R	N	204	ERR5189565	28883	G	C	1	2021-01-13	United Kingdom
N_235_F	N	235	ERR5189565	28977	C	T	0,999701	2021-01-13	United Kingdom
N_416_L	N	416	ERR5189565	29520	C	T	0,109863	2021-01-13	United Kingdom
ORF1ab_730_F	ORF1ab	730	ERR5189566	2453	C	T	0,997884	2021-01-13	United Kingdom
ORF1ab_1001_I	ORF1ab	1001	ERR5189566	3267	C	T	0,99993	2021-01-13	United Kingdom
ORF1ab_1708_D	ORF1ab	1708	ERR5189566	5388	C	A	0,999451	2021-01-13	United Kingdom
ORF1ab_2230_T	ORF1ab	2230	ERR5189566	6954	T	C	0,999646	2021-01-13	United Kingdom
ORF1ab_3674_NA	ORF1ab	3674	ERR5189566	11287	G	-TCTGGTTTT	0,999425	2021-01-13	United Kingdom
ORF1ab_314_L	ORF1ab	314	ERR5189566	14408	C	T	0,999772	2021-01-13	United Kingdom
S_68_NA	S	68	ERR5189566	21764	A	-TACATG	0,997612	2021-01-13	United Kingdom
S_138_H	S	138	ERR5189566	21974	G	C	0,999555	2021-01-13	United Kingdom
S_143_NA	S	143	ERR5189566	21990	T	-TTA	0,998082	2021-01-13	United Kingdom
S_501_Y	S	501	ERR5189566	23063	A	T	0,999806	2021-01-13	United Kingdom
S_570_D	S	570	ERR5189566	23271	C	A	0,999867	2021-01-13	United Kingdom
S_614_G	S	614	ERR5189566	23403	A	G	0,999935	2021-01-13	United Kingdom
S_681_H	S	681	ERR5189566	23604	C	A	0,999847	2021-01-13	United Kingdom
S_716_I	S	716	ERR5189566	23709	C	T	0,999548	2021-01-13	United Kingdom
S_982_A	S	982	ERR5189566	24506	T	G	0,999863	2021-01-13	United Kingdom
S_1118_H	S	1118	ERR5189566	24914	G	C	1	2021-01-13	United Kingdom
S_1214_G	S	1214	ERR5189566	25202	T	G	0,311382	2021-01-13	United Kingdom
ORF8_27_*	ORF8	27	ERR5189566	27972	C	T	0,999707	2021-01-13	United Kingdom
ORF8_52_I	ORF8	52	ERR5189566	28048	G	T	1	2021-01-13	United Kingdom
ORF8_73_C	ORF8	73	ERR5189566	28111	A	G	0,999762	2021-01-13	United Kingdom
N_3_H	N	3	ERR5189566	28280	G	C	1	2021-01-13	United Kingdom
N_3_V	N	3	ERR5189566	28281	A	T	0,999898	2021-01-13	United Kingdom
N_3_E	N	3	ERR5189566	28282	T	A	0,999695	2021-01-13	United Kingdom
N_203_K	N	203	ERR5189566	28881	G	A	0,998492	2021-01-13	United Kingdom
N_204_R	N	204	ERR5189566	28883	G	C	0,999815	2021-01-13	United Kingdom
N_235_F	N	235	ERR5189566	28977	C	T	0,999705	2021-01-13	United Kingdom
ORF1ab_1001_I	ORF1ab	1001	ERR5189568	3267	C	T	0,999973	2021-01-12	United Kingdom
ORF1ab_1708_D	ORF1ab	1708	ERR5189568	5388	C	A	0,999267	2021-01-12	United Kingdom
ORF1ab_2230_T	ORF1ab	2230	ERR5189568	6954	T	C	0,999366	2021-01-12	United Kingdom
ORF1ab_3674_NA	ORF1ab	3674	ERR5189568	11287	G	-TCTGGTTTT	0,998328	2021-01-12	United Kingdom
ORF1ab_314_L	ORF1ab	314	ERR5189568	14408	C	T	0,999391	2021-01-12	United Kingdom
ORF1ab_976_L	ORF1ab	976	ERR5189568	16394	C	T	1	2021-01-12	United Kingdom
S_68_NA	S	68	ERR5189568	21764	A	-TACATG	0,998352	2021-01-12	United Kingdom
S_143_NA	S	143	ERR5189568	21990	T	-TTA	0,996982	2021-01-12	United Kingdom
S_501_Y	S	501	ERR5189568	23063	A	T	0,999696	2021-01-12	United Kingdom
S_570_D	S	570	ERR5189568	23271	C	A	0,999741	2021-01-12	United Kingdom
S_614_G	S	614	ERR5189568	23403	A	G	0,999886	2021-01-12	United Kingdom
S_681_H	S	681	ERR5189568	23604	C	A	1	2021-01-12	United Kingdom
S_716_I	S	716	ERR5189568	23709	C	T	0,999587	2021-01-12	United Kingdom
S_982_A	S	982	ERR5189568	24506	T	G	0,999754	2021-01-12	United Kingdom
S_1118_H	S	1118	ERR5189568	24914	G	C	0,999534	2021-01-12	United Kingdom
S_1214_G	S	1214	ERR5189568	25202	T	G	0,247861	2021-01-12	United Kingdom
ORF8_27_*	ORF8	27	ERR5189568	27972	C	T	0,999646	2021-01-12	United Kingdom
ORF8_52_I	ORF8	52	ERR5189568	28048	G	T	1	2021-01-12	United Kingdom
ORF8_68_*	ORF8	68	ERR5189568	28095	A	T	0,990871	2021-01-12	United Kingdom
ORF8_73_C	ORF8	73	ERR5189568	28111	A	G	0,9995	2021-01-12	United Kingdom
N_3_H	N	3	ERR5189568	28280	G	C	0,999938	2021-01-12	United Kingdom
N_3_V	N	3	ERR5189568	28281	A	T	0,999907	2021-01-12	United Kingdom
N_3_E	N	3	ERR5189568	28282	T	A	0,999782	2021-01-12	United Kingdom
N_203_K	N	203	ERR5189568	28881	G	A	0,998071	2021-01-12	United Kingdom
N_204_R	N	204	ERR5189568	28883	G	C	0,999933	2021-01-12	United Kingdom
N_235_F	N	235	ERR5189568	28977	C	T	0,999783	2021-01-12	United Kingdom
ORF1ab_144_Y	ORF1ab	144	ERR5189571	695	G	T	0,999948	2021-01-12	United Kingdom
ORF1ab_460_Y	ORF1ab	460	ERR5189571	1643	A	T	0,998628	2021-01-12	United Kingdom
ORF1ab_1001_I	ORF1ab	1001	ERR5189571	3267	C	T	0,999836	2021-01-12	United Kingdom
ORF1ab_1708_D	ORF1ab	1708	ERR5189571	5388	C	A	1	2021-01-12	United Kingdom
ORF1ab_2230_T	ORF1ab	2230	ERR5189571	6954	T	C	0,999478	2021-01-12	United Kingdom
ORF1ab_3674_NA	ORF1ab	3674	ERR5189571	11287	G	-TCTGGTTTT	0,99935	2021-01-12	United Kingdom
ORF1ab_314_L	ORF1ab	314	ERR5189571	14408	C	T	0,999493	2021-01-12	United Kingdom
S_68_NA	S	68	ERR5189571	21764	A	-TACATG	0,995379	2021-01-12	United Kingdom
S_143_NA	S	143	ERR5189571	21990	T	-TTA	0,998821	2021-01-12	United Kingdom
S_501_Y	S	501	ERR5189571	23063	A	T	0,999742	2021-01-12	United Kingdom
S_570_D	S	570	ERR5189571	23271	C	A	0,999938	2021-01-12	United Kingdom
S_614_G	S	614	ERR5189571	23403	A	G	0,999879	2021-01-12	United Kingdom
S_681_H	S	681	ERR5189571	23604	C	A	1	2021-01-12	United Kingdom
S_716_I	S	716	ERR5189571	23709	C	T	1	2021-01-12	United Kingdom
S_982_A	S	982	ERR5189571	24506	T	G	0,999849	2021-01-12	United Kingdom
S_1118_H	S	1118	ERR5189571	24914	G	C	0,999444	2021-01-12	United Kingdom
S_1214_G	S	1214	ERR5189571	25202	T	G	0,250413	2021-01-12	United Kingdom
ORF3a_134_C	ORF3a	134	ERR5189571	25792	C	T	0,998873	2021-01-12	United Kingdom
ORF8_27_*	ORF8	27	ERR5189571	27972	C	T	1	2021-01-12	United Kingdom
ORF8_52_I	ORF8	52	ERR5189571	28048	G	T	1	2021-01-12	United Kingdom
ORF8_68_*	ORF8	68	ERR5189571	28095	A	T	0,995443	2021-01-12	United Kingdom
ORF8_73_C	ORF8	73	ERR5189571	28111	A	G	0,999717	2021-01-12	United Kingdom
ORF8_118_V	ORF8	118	ERR5189571	28245	T	G	0,999862	2021-01-12	United Kingdom
ORF8_119_NA	ORF8	119	ERR5189571	28250	T	+CTG	0,995433	2021-01-12	United Kingdom
ORF8_120_NA	ORF8	120	ERR5189571	28253	C	-A	0,999488	2021-01-12	United Kingdom
N_3_H	N	3	ERR5189571	28280	G	C	0,999939	2021-01-12	United Kingdom
N_3_V	N	3	ERR5189571	28281	A	T	0,999909	2021-01-12	United Kingdom
N_3_E	N	3	ERR5189571	28282	T	A	0,999817	2021-01-12	United Kingdom
N_203_K	N	203	ERR5189571	28881	G	A	0,997904	2021-01-12	United Kingdom
N_204_R	N	204	ERR5189571	28883	G	C	0,999863	2021-01-12	United Kingdom
N_235_F	N	235	ERR5189571	28977	C	T	1	2021-01-12	United Kingdom
ORF1ab_944_L	ORF1ab	944	ERR5189572	3096	C	T	0,169327	2021-01-12	United Kingdom
ORF1ab_2105_F	ORF1ab	2105	ERR5189572	6578	C	T	0,0816327	2021-01-12	United Kingdom
ORF1ab_314_L	ORF1ab	314	ERR5189572	14408	C	T	1	2021-01-12	United Kingdom
S_18_F	S	18	ERR5189572	21614	C	T	0,999832	2021-01-12	United Kingdom
S_222_V	S	222	ERR5189572	22227	C	T	0,999941	2021-01-12	United Kingdom
S_614_G	S	614	ERR5189572	23403	A	G	0,999768	2021-01-12	United Kingdom
S_1214_G	S	1214	ERR5189572	25202	T	G	0,206371	2021-01-12	United Kingdom
N_220_V	N	220	ERR5189572	28932	C	T	0,999632	2021-01-12	United Kingdom
N_254_S	N	254	ERR5189572	29033	G	T	0,135105	2021-01-12	United Kingdom
N_327_W	N	327	ERR5189572	29253	C	G	1	2021-01-12	United Kingdom
ORF10_30_L	ORF10	30	ERR5189572	29645	G	T	0,999718	2021-01-12	United Kingdom
ORF1ab_1001_I	ORF1ab	1001	ERR5189573	3267	C	T	0,999905	2021-01-12	United Kingdom
ORF1ab_1708_D	ORF1ab	1708	ERR5189573	5388	C	A	1	2021-01-12	United Kingdom
ORF1ab_2230_T	ORF1ab	2230	ERR5189573	6954	T	C	0,999543	2021-01-12	United Kingdom
ORF1ab_3674_NA	ORF1ab	3674	ERR5189573	11287	G	-TCTGGTTTT	0,999628	2021-01-12	United Kingdom
ORF1ab_314_L	ORF1ab	314	ERR5189573	14408	C	T	1	2021-01-12	United Kingdom
ORF1ab_1383_R	ORF1ab	1383	ERR5189573	17615	A	G	0,999813	2021-01-12	United Kingdom
S_68_NA	S	68	ERR5189573	21764	A	-TACATG	0,998372	2021-01-12	United Kingdom
S_143_NA	S	143	ERR5189573	21990	T	-TTA	0,995214	2021-01-12	United Kingdom
S_447_D	S	447	ERR5189573	22902	G	A	0,999393	2021-01-12	United Kingdom
S_501_Y	S	501	ERR5189573	23063	A	T	1	2021-01-12	United Kingdom
S_570_D	S	570	ERR5189573	23271	C	A	0,999962	2021-01-12	United Kingdom
S_614_G	S	614	ERR5189573	23403	A	G	0,999551	2021-01-12	United Kingdom
S_681_H	S	681	ERR5189573	23604	C	A	1	2021-01-12	United Kingdom
S_716_I	S	716	ERR5189573	23709	C	T	0,9998	2021-01-12	United Kingdom
S_982_A	S	982	ERR5189573	24506	T	G	0,999648	2021-01-12	United Kingdom
S_1118_H	S	1118	ERR5189573	24914	G	C	0,999865	2021-01-12	United Kingdom
S_1214_G	S	1214	ERR5189573	25202	T	G	0,177472	2021-01-12	United Kingdom
ORF8_27_*	ORF8	27	ERR5189573	27972	C	T	1	2021-01-12	United Kingdom
ORF8_52_I	ORF8	52	ERR5189573	28048	G	T	1	2021-01-12	United Kingdom
ORF8_73_C	ORF8	73	ERR5189573	28111	A	G	0,999661	2021-01-12	United Kingdom
N_3_H	N	3	ERR5189573	28280	G	C	0,999866	2021-01-12	United Kingdom
N_3_V	N	3	ERR5189573	28281	A	T	0,999933	2021-01-12	United Kingdom
N_3_E	N	3	ERR5189573	28282	T	A	0,999798	2021-01-12	United Kingdom
N_203_K	N	203	ERR5189573	28881	G	A	0,997757	2021-01-12	United Kingdom
N_204_R	N	204	ERR5189573	28883	G	C	1	2021-01-12	United Kingdom
N_235_F	N	235	ERR5189573	28977	C	T	1	2021-01-12	United Kingdom
ORF1ab_82_NA	ORF1ab	82	ERR5189574	509	G	-GTCATGTTATGGTT	0,267327	2021-01-12	United Kingdom
ORF1ab_314_L	ORF1ab	314	ERR5189574	14408	C	T	1	2021-01-12	United Kingdom
S_222_V	S	222	ERR5189574	22227	C	T	1	2021-01-12	United Kingdom
S_262_S	S	262	ERR5189574	22346	G	T	1	2021-01-12	United Kingdom
S_614_G	S	614	ERR5189574	23403	A	G	0,999782	2021-01-12	United Kingdom
S_1214_G	S	1214	ERR5189574	25202	T	G	0,265042	2021-01-12	United Kingdom
ORF8_5_NA	ORF8	5	ERR5189574	27906	G	+T	0,071066	2021-01-12	United Kingdom
N_220_V	N	220	ERR5189574	28932	C	T	0,999383	2021-01-12	United Kingdom
ORF10_30_L	ORF10	30	ERR5189574	29645	G	T	1	2021-01-12	United Kingdom
ORF1ab_930_Y	ORF1ab	930	ERR5189582	3053	G	T	1	2021-01-13	United Kingdom
ORF1ab_314_L	ORF1ab	314	ERR5189582	14408	C	T	0,999241	2021-01-13	United Kingdom
S_18_F	S	18	ERR5189582	21614	C	T	0,999916	2021-01-13	United Kingdom
S_222_V	S	222	ERR5189582	22227	C	T	0,999889	2021-01-13	United Kingdom
S_614_G	S	614	ERR5189582	23403	A	G	0,999655	2021-01-13	United Kingdom
S_1214_G	S	1214	ERR5189582	25202	T	G	0,166131	2021-01-13	United Kingdom
ORF7b_5_L	ORF7b	5	ERR5189582	27769	C	T	0,999912	2021-01-13	United Kingdom
N_220_V	N	220	ERR5189582	28932	C	T	0,999912	2021-01-13	United Kingdom
ORF10_30_L	ORF10	30	ERR5189582	29645	G	T	0,999771	2021-01-13	United Kingdom
ORF1ab_730_F	ORF1ab	730	ERR5189583	2453	C	T	0,998775	2021-01-13	United Kingdom
ORF1ab_1001_I	ORF1ab	1001	ERR5189583	3267	C	T	0,999965	2021-01-13	United Kingdom
ORF1ab_1708_D	ORF1ab	1708	ERR5189583	5388	C	A	1	2021-01-13	United Kingdom
ORF1ab_2230_T	ORF1ab	2230	ERR5189583	6954	T	C	0,99961	2021-01-13	United Kingdom
ORF1ab_3674_NA	ORF1ab	3674	ERR5189583	11287	G	-TCTGGTTTT	0,99769	2021-01-13	United Kingdom
ORF1ab_314_L	ORF1ab	314	ERR5189583	14408	C	T	1	2021-01-13	United Kingdom
S_68_NA	S	68	ERR5189583	21764	A	-TACATG	0,998092	2021-01-13	United Kingdom
S_138_H	S	138	ERR5189583	21974	G	C	0,998734	2021-01-13	United Kingdom
S_143_NA	S	143	ERR5189583	21990	T	-TTA	0,998111	2021-01-13	United Kingdom
S_176_F	S	176	ERR5189583	22088	C	T	1	2021-01-13	United Kingdom
S_501_Y	S	501	ERR5189583	23063	A	T	0,999169	2021-01-13	United Kingdom
S_570_D	S	570	ERR5189583	23271	C	A	0,999746	2021-01-13	United Kingdom
S_614_G	S	614	ERR5189583	23403	A	G	0,999752	2021-01-13	United Kingdom
S_681_H	S	681	ERR5189583	23604	C	A	0,999695	2021-01-13	United Kingdom
S_716_I	S	716	ERR5189583	23709	C	T	0,999699	2021-01-13	United Kingdom
S_982_A	S	982	ERR5189583	24506	T	G	0,999516	2021-01-13	United Kingdom
S_1118_H	S	1118	ERR5189583	24914	G	C	1	2021-01-13	United Kingdom
S_1214_G	S	1214	ERR5189583	25202	T	G	0,289187	2021-01-13	United Kingdom
ORF8_27_*	ORF8	27	ERR5189583	27972	C	T	0,99949	2021-01-13	United Kingdom
ORF8_52_I	ORF8	52	ERR5189583	28048	G	T	1	2021-01-13	United Kingdom
ORF8_73_C	ORF8	73	ERR5189583	28111	A	G	0,999845	2021-01-13	United Kingdom
N_3_H	N	3	ERR5189583	28280	G	C	1	2021-01-13	United Kingdom
N_3_V	N	3	ERR5189583	28281	A	T	0,999784	2021-01-13	United Kingdom
N_3_E	N	3	ERR5189583	28282	T	A	0,999928	2021-01-13	United Kingdom
N_203_K	N	203	ERR5189583	28881	G	A	0,996808	2021-01-13	United Kingdom
N_204_R	N	204	ERR5189583	28883	G	C	0,999508	2021-01-13	United Kingdom
N_235_F	N	235	ERR5189583	28977	C	T	0,999827	2021-01-13	United Kingdom
ORF1ab_144_Y	ORF1ab	144	ERR5189584	695	G	T	0,999805	2021-01-13	United Kingdom
ORF1ab_460_Y	ORF1ab	460	ERR5189584	1643	A	T	0,999228	2021-01-13	United Kingdom
ORF1ab_1001_I	ORF1ab	1001	ERR5189584	3267	C	T	0,999968	2021-01-13	United Kingdom
ORF1ab_1708_D	ORF1ab	1708	ERR5189584	5388	C	A	0,999553	2021-01-13	United Kingdom
ORF1ab_2230_T	ORF1ab	2230	ERR5189584	6954	T	C	0,999354	2021-01-13	United Kingdom
ORF1ab_3674_NA	ORF1ab	3674	ERR5189584	11287	G	-TCTGGTTTT	0,996752	2021-01-13	United Kingdom
ORF1ab_314_L	ORF1ab	314	ERR5189584	14408	C	T	0,999783	2021-01-13	United Kingdom
S_68_NA	S	68	ERR5189584	21764	A	-TACATG	0,997379	2021-01-13	United Kingdom
S_143_NA	S	143	ERR5189584	21990	T	-TTA	0,997134	2021-01-13	United Kingdom
S_501_Y	S	501	ERR5189584	23063	A	T	1	2021-01-13	United Kingdom
S_570_D	S	570	ERR5189584	23271	C	A	0,999867	2021-01-13	United Kingdom
S_614_G	S	614	ERR5189584	23403	A	G	0,999772	2021-01-13	United Kingdom
S_681_H	S	681	ERR5189584	23604	C	A	1	2021-01-13	United Kingdom
S_716_I	S	716	ERR5189584	23709	C	T	0,999855	2021-01-13	United Kingdom
S_982_A	S	982	ERR5189584	24506	T	G	0,999562	2021-01-13	United Kingdom
S_1118_H	S	1118	ERR5189584	24914	G	C	0,999317	2021-01-13	United Kingdom
S_1214_G	S	1214	ERR5189584	25202	T	G	0,224777	2021-01-13	United Kingdom
ORF8_27_*	ORF8	27	ERR5189584	27972	C	T	1	2021-01-13	United Kingdom
ORF8_52_I	ORF8	52	ERR5189584	28048	G	T	1	2021-01-13	United Kingdom
ORF8_68_*	ORF8	68	ERR5189584	28095	A	T	0,999769	2021-01-13	United Kingdom
ORF8_73_C	ORF8	73	ERR5189584	28111	A	G	0,999726	2021-01-13	United Kingdom
ORF8_118_V	ORF8	118	ERR5189584	28245	T	G	0,999959	2021-01-13	United Kingdom
ORF8_119_NA	ORF8	119	ERR5189584	28250	T	+CTG	0,993873	2021-01-13	United Kingdom
ORF8_120_NA	ORF8	120	ERR5189584	28253	C	-A	0,997994	2021-01-13	United Kingdom
N_3_H	N	3	ERR5189584	28280	G	C	0,999893	2021-01-13	United Kingdom
N_3_V	N	3	ERR5189584	28281	A	T	0,999822	2021-01-13	United Kingdom
N_3_E	N	3	ERR5189584	28282	T	A	0,999821	2021-01-13	United Kingdom
N_203_K	N	203	ERR5189584	28881	G	A	0,999102	2021-01-13	United Kingdom
N_204_R	N	204	ERR5189584	28883	G	C	0,999779	2021-01-13	United Kingdom
N_235_F	N	235	ERR5189584	28977	C	T	0,998527	2021-01-13	United Kingdom
ORF1ab_376_L	ORF1ab	376	ERR5189585	1392	C	T	0,999917	2021-01-13	United Kingdom
ORF1ab_1001_I	ORF1ab	1001	ERR5189585	3267	C	T	0,999919	2021-01-13	United Kingdom
ORF1ab_1708_D	ORF1ab	1708	ERR5189585	5388	C	A	1	2021-01-13	United Kingdom
ORF1ab_2230_T	ORF1ab	2230	ERR5189585	6954	T	C	0,999594	2021-01-13	United Kingdom
ORF1ab_3674_NA	ORF1ab	3674	ERR5189585	11287	G	-TCTGGTTTT	0,998973	2021-01-13	United Kingdom
ORF1ab_314_L	ORF1ab	314	ERR5189585	14408	C	T	0,999706	2021-01-13	United Kingdom
S_18_F	S	18	ERR5189585	21614	C	T	0,999925	2021-01-13	United Kingdom
S_68_NA	S	68	ERR5189585	21764	A	-TACATG	0,996692	2021-01-13	United Kingdom
S_143_NA	S	143	ERR5189585	21990	T	-TTA	0,997016	2021-01-13	United Kingdom
S_501_Y	S	501	ERR5189585	23063	A	T	0,999609	2021-01-13	United Kingdom
S_570_D	S	570	ERR5189585	23271	C	A	0,99994	2021-01-13	United Kingdom
S_614_G	S	614	ERR5189585	23403	A	G	0,999855	2021-01-13	United Kingdom
S_681_H	S	681	ERR5189585	23604	C	A	1	2021-01-13	United Kingdom
S_716_I	S	716	ERR5189585	23709	C	T	1	2021-01-13	United Kingdom
S_982_A	S	982	ERR5189585	24506	T	G	1	2021-01-13	United Kingdom
S_1118_H	S	1118	ERR5189585	24914	G	C	1	2021-01-13	United Kingdom
S_1214_G	S	1214	ERR5189585	25202	T	G	0,366546	2021-01-13	United Kingdom
ORF7a_4_NA	ORF7a	4	ERR5189585	27404	T	-TCTTTTCTTGGCACTGATAACACTCGCTACTTGTGAGCTTTATCACTACCAAGAGTG	0,998192	2021-01-13	United Kingdom
ORF8_27_*	ORF8	27	ERR5189585	27972	C	T	0,999125	2021-01-13	United Kingdom
ORF8_52_I	ORF8	52	ERR5189585	28048	G	T	1	2021-01-13	United Kingdom
ORF8_73_C	ORF8	73	ERR5189585	28111	A	G	0,999665	2021-01-13	United Kingdom
N_3_H	N	3	ERR5189585	28280	G	C	0,999971	2021-01-13	United Kingdom
N_3_V	N	3	ERR5189585	28281	A	T	0,999795	2021-01-13	United Kingdom
N_3_E	N	3	ERR5189585	28282	T	A	0,99956	2021-01-13	United Kingdom
N_203_K	N	203	ERR5189585	28881	G	A	0,997264	2021-01-13	United Kingdom
N_204_R	N	204	ERR5189585	28883	G	C	0,999819	2021-01-13	United Kingdom
N_235_F	N	235	ERR5189585	28977	C	T	0,999803	2021-01-13	United Kingdom
ORF1ab_1001_I	ORF1ab	1001	ERR5189586	3267	C	T	0,99986	2021-01-13	United Kingdom
ORF1ab_1485_V	ORF1ab	1485	ERR5189586	4719	C	T	1	2021-01-13	United Kingdom
ORF1ab_1708_D	ORF1ab	1708	ERR5189586	5388	C	A	1	2021-01-13	United Kingdom
ORF1ab_2230_T	ORF1ab	2230	ERR5189586	6954	T	C	0,998654	2021-01-13	United Kingdom
ORF1ab_3674_NA	ORF1ab	3674	ERR5189586	11287	G	-TCTGGTTTT	0,999588	2021-01-13	United Kingdom
ORF1ab_4387_C	ORF1ab	4387	ERR5189586	13424	C	T	1	2021-01-13	United Kingdom
ORF1ab_314_L	ORF1ab	314	ERR5189586	14408	C	T	1	2021-01-13	United Kingdom
ORF1ab_1383_R	ORF1ab	1383	ERR5189586	17615	A	G	1	2021-01-13	United Kingdom
S_68_NA	S	68	ERR5189586	21764	A	-TACATG	0,998489	2021-01-13	United Kingdom
S_143_NA	S	143	ERR5189586	21990	T	-TTA	0,998775	2021-01-13	United Kingdom
S_501_Y	S	501	ERR5189586	23063	A	T	1	2021-01-13	United Kingdom
S_570_D	S	570	ERR5189586	23271	C	A	0,999919	2021-01-13	United Kingdom
S_614_G	S	614	ERR5189586	23403	A	G	0,999602	2021-01-13	United Kingdom
S_681_H	S	681	ERR5189586	23604	C	A	1	2021-01-13	United Kingdom
S_716_I	S	716	ERR5189586	23709	C	T	1	2021-01-13	United Kingdom
S_982_A	S	982	ERR5189586	24506	T	G	1	2021-01-13	United Kingdom
S_1118_H	S	1118	ERR5189586	24914	G	C	1	2021-01-13	United Kingdom
S_1214_G	S	1214	ERR5189586	25202	T	G	0,21536	2021-01-13	United Kingdom
M_70_L	M	70	ERR5189586	26730	G	C	0,999463	2021-01-13	United Kingdom
ORF8_27_*	ORF8	27	ERR5189586	27972	C	T	1	2021-01-13	United Kingdom
ORF8_52_I	ORF8	52	ERR5189586	28048	G	T	0,998138	2021-01-13	United Kingdom
ORF8_73_C	ORF8	73	ERR5189586	28111	A	G	0,999626	2021-01-13	United Kingdom
N_3_H	N	3	ERR5189586	28280	G	C	1	2021-01-13	United Kingdom
N_3_V	N	3	ERR5189586	28281	A	T	0,999954	2021-01-13	United Kingdom
N_3_E	N	3	ERR5189586	28282	T	A	0,999861	2021-01-13	United Kingdom
N_203_K	N	203	ERR5189586	28881	G	A	0,998703	2021-01-13	United Kingdom
N_204_R	N	204	ERR5189586	28883	G	C	1	2021-01-13	United Kingdom
N_235_F	N	235	ERR5189586	28977	C	T	1	2021-01-13	United Kingdom
ORF1ab_1005_V	ORF1ab	1005	ERR5189588	3278	A	G	0,999911	2021-01-13	United Kingdom
ORF1ab_314_L	ORF1ab	314	ERR5189588	14408	C	T	0,999226	2021-01-13	United Kingdom
S_18_F	S	18	ERR5189588	21614	C	T	0,999837	2021-01-13	United Kingdom
S_222_V	S	222	ERR5189588	22227	C	T	0,999888	2021-01-13	United Kingdom
S_614_G	S	614	ERR5189588	23403	A	G	0,999811	2021-01-13	United Kingdom
S_1214_G	S	1214	ERR5189588	25202	T	G	0,206374	2021-01-13	United Kingdom
N_220_V	N	220	ERR5189588	28932	C	T	0,999407	2021-01-13	United Kingdom
ORF10_30_L	ORF10	30	ERR5189588	29645	G	T	0,999764	2021-01-13	United Kingdom
ORF1ab_1001_I	ORF1ab	1001	ERR5189592	3267	C	T	0,999905	2021-01-13	United Kingdom
ORF1ab_1708_D	ORF1ab	1708	ERR5189592	5388	C	A	1	2021-01-13	United Kingdom
ORF1ab_2105_P	ORF1ab	2105	ERR5189592	6579	T	C	1	2021-01-13	United Kingdom
ORF1ab_2230_T	ORF1ab	2230	ERR5189592	6954	T	C	0,999449	2021-01-13	United Kingdom
ORF1ab_3674_NA	ORF1ab	3674	ERR5189592	11287	G	-TCTGGTTTT	0,997676	2021-01-13	United Kingdom
ORF1ab_314_L	ORF1ab	314	ERR5189592	14408	C	T	0,999709	2021-01-13	United Kingdom
S_68_NA	S	68	ERR5189592	21764	A	-TACATG	0,998121	2021-01-13	United Kingdom
S_143_NA	S	143	ERR5189592	21990	T	-TTA	0,99849	2021-01-13	United Kingdom
S_501_Y	S	501	ERR5189592	23063	A	T	0,999783	2021-01-13	United Kingdom
S_570_D	S	570	ERR5189592	23271	C	A	0,999904	2021-01-13	United Kingdom
S_614_G	S	614	ERR5189592	23403	A	G	0,999811	2021-01-13	United Kingdom
S_681_H	S	681	ERR5189592	23604	C	A	0,999828	2021-01-13	United Kingdom
S_716_I	S	716	ERR5189592	23709	C	T	0,99983	2021-01-13	United Kingdom
S_982_A	S	982	ERR5189592	24506	T	G	0,999829	2021-01-13	United Kingdom
S_1118_H	S	1118	ERR5189592	24914	G	C	1	2021-01-13	United Kingdom
S_1214_G	S	1214	ERR5189592	25202	T	G	0,304864	2021-01-13	United Kingdom
ORF8_27_*	ORF8	27	ERR5189592	27972	C	T	0,999744	2021-01-13	United Kingdom
ORF8_52_I	ORF8	52	ERR5189592	28048	G	T	1	2021-01-13	United Kingdom
ORF8_73_C	ORF8	73	ERR5189592	28111	A	G	0,999897	2021-01-13	United Kingdom
N_3_H	N	3	ERR5189592	28280	G	C	0,999966	2021-01-13	United Kingdom
N_3_V	N	3	ERR5189592	28281	A	T	0,999761	2021-01-13	United Kingdom
N_3_E	N	3	ERR5189592	28282	T	A	0,999556	2021-01-13	United Kingdom
N_203_K	N	203	ERR5189592	28881	G	A	0,998189	2021-01-13	United Kingdom
N_204_R	N	204	ERR5189592	28883	G	C	0,999859	2021-01-13	United Kingdom
N_235_F	N	235	ERR5189592	28977	C	T	0,999772	2021-01-13	United Kingdom
ORF1ab_1001_I	ORF1ab	1001	ERR5189596	3267	C	T	0,999963	2021-01-12	United Kingdom
ORF1ab_1708_D	ORF1ab	1708	ERR5189596	5388	C	A	1	2021-01-12	United Kingdom
ORF1ab_2230_T	ORF1ab	2230	ERR5189596	6954	T	C	0,999583	2021-01-12	United Kingdom
ORF1ab_2771_Q	ORF1ab	2771	ERR5189596	8576	A	C	0,999392	2021-01-12	United Kingdom
ORF1ab_2779_L	ORF1ab	2779	ERR5189596	8600	G	T	0,999549	2021-01-12	United Kingdom
ORF1ab_3674_NA	ORF1ab	3674	ERR5189596	11287	G	-TCTGGTTTT	0,998644	2021-01-12	United Kingdom
ORF1ab_314_L	ORF1ab	314	ERR5189596	14408	C	T	1	2021-01-12	United Kingdom
ORF1ab_1383_R	ORF1ab	1383	ERR5189596	17615	A	G	0,999765	2021-01-12	United Kingdom
S_68_NA	S	68	ERR5189596	21764	A	-TACATG	0,997948	2021-01-12	United Kingdom
S_143_NA	S	143	ERR5189596	21990	T	-TTA	0,996743	2021-01-12	United Kingdom
S_501_Y	S	501	ERR5189596	23063	A	T	0,99977	2021-01-12	United Kingdom
S_570_D	S	570	ERR5189596	23271	C	A	0,999858	2021-01-12	United Kingdom
S_614_G	S	614	ERR5189596	23403	A	G	0,999896	2021-01-12	United Kingdom
S_681_H	S	681	ERR5189596	23604	C	A	0,999892	2021-01-12	United Kingdom
S_716_I	S	716	ERR5189596	23709	C	T	0,999787	2021-01-12	United Kingdom
S_939_F	S	939	ERR5189596	24378	C	T	1	2021-01-12	United Kingdom
S_982_A	S	982	ERR5189596	24506	T	G	0,999358	2021-01-12	United Kingdom
S_1118_H	S	1118	ERR5189596	24914	G	C	0,999826	2021-01-12	United Kingdom
S_1214_G	S	1214	ERR5189596	25202	T	G	0,205747	2021-01-12	United Kingdom
ORF3a_78_Y	ORF3a	78	ERR5189596	25624	C	T	0,999882	2021-01-12	United Kingdom
ORF8_27_*	ORF8	27	ERR5189596	27972	C	T	0,99959	2021-01-12	United Kingdom
ORF8_52_I	ORF8	52	ERR5189596	28048	G	T	1	2021-01-12	United Kingdom
ORF8_73_C	ORF8	73	ERR5189596	28111	A	G	0,999784	2021-01-12	United Kingdom
N_3_H	N	3	ERR5189596	28280	G	C	0,999638	2021-01-12	United Kingdom
N_3_V	N	3	ERR5189596	28281	A	T	0,999901	2021-01-12	United Kingdom
N_3_E	N	3	ERR5189596	28282	T	A	0,999802	2021-01-12	United Kingdom
N_203_K	N	203	ERR5189596	28881	G	A	0,99869	2021-01-12	United Kingdom
N_204_R	N	204	ERR5189596	28883	G	C	0,999787	2021-01-12	United Kingdom
N_235_F	N	235	ERR5189596	28977	C	T	0,999543	2021-01-12	United Kingdom
ORF1ab_392_S	ORF1ab	392	ERR5189597	1439	G	A	0,302548	2021-01-12	United Kingdom
ORF1ab_1001_I	ORF1ab	1001	ERR5189597	3267	C	T	0,999969	2021-01-12	United Kingdom
ORF1ab_1708_D	ORF1ab	1708	ERR5189597	5388	C	A	1	2021-01-12	United Kingdom
ORF1ab_2230_T	ORF1ab	2230	ERR5189597	6954	T	C	0,999377	2021-01-12	United Kingdom
ORF1ab_2278_V	ORF1ab	2278	ERR5189597	7097	A	G	0,988308	2021-01-12	United Kingdom
ORF1ab_3674_NA	ORF1ab	3674	ERR5189597	11287	G	-TCTGGTTTT	0,997491	2021-01-12	United Kingdom
ORF1ab_314_L	ORF1ab	314	ERR5189597	14408	C	T	0,999158	2021-01-12	United Kingdom
ORF1ab_1383_R	ORF1ab	1383	ERR5189597	17615	A	G	1	2021-01-12	United Kingdom
ORF1ab_1871_G	ORF1ab	1871	ERR5189597	19079	A	G	0,999837	2021-01-12	United Kingdom
S_68_NA	S	68	ERR5189597	21764	A	-TACATG	0,997056	2021-01-12	United Kingdom
S_143_NA	S	143	ERR5189597	21990	T	-TTA	0,997937	2021-01-12	United Kingdom
S_501_Y	S	501	ERR5189597	23063	A	T	1	2021-01-12	United Kingdom
S_570_D	S	570	ERR5189597	23271	C	A	0,999771	2021-01-12	United Kingdom
S_614_G	S	614	ERR5189597	23403	A	G	0,999839	2021-01-12	United Kingdom
S_681_H	S	681	ERR5189597	23604	C	A	1	2021-01-12	United Kingdom
S_716_I	S	716	ERR5189597	23709	C	T	0,999592	2021-01-12	United Kingdom
S_982_A	S	982	ERR5189597	24506	T	G	0,999791	2021-01-12	United Kingdom
S_1118_H	S	1118	ERR5189597	24914	G	C	0,999002	2021-01-12	United Kingdom
S_1214_G	S	1214	ERR5189597	25202	T	G	0,295264	2021-01-12	United Kingdom
ORF8_27_*	ORF8	27	ERR5189597	27972	C	T	0,999708	2021-01-12	United Kingdom
ORF8_52_I	ORF8	52	ERR5189597	28048	G	T	1	2021-01-12	United Kingdom
ORF8_73_C	ORF8	73	ERR5189597	28111	A	G	0,999653	2021-01-12	United Kingdom
N_3_H	N	3	ERR5189597	28280	G	C	0,999865	2021-01-12	United Kingdom
N_3_V	N	3	ERR5189597	28281	A	T	0,999695	2021-01-12	United Kingdom
N_3_E	N	3	ERR5189597	28282	T	A	0,999695	2021-01-12	United Kingdom
N_14_C	N	14	ERR5189597	28313	C	T	0,999831	2021-01-12	United Kingdom
N_203_K	N	203	ERR5189597	28881	G	A	0,997867	2021-01-12	United Kingdom
N_204_R	N	204	ERR5189597	28883	G	C	0,9998	2021-01-12	United Kingdom
N_235_F	N	235	ERR5189597	28977	C	T	0,999706	2021-01-12	United Kingdom
ORF1ab_1001_I	ORF1ab	1001	ERR5189598	3267	C	T	1	2021-01-12	United Kingdom
ORF1ab_1708_D	ORF1ab	1708	ERR5189598	5388	C	A	1	2021-01-12	United Kingdom
ORF1ab_2230_T	ORF1ab	2230	ERR5189598	6954	T	C	0,999696	2021-01-12	United Kingdom
ORF1ab_3674_NA	ORF1ab	3674	ERR5189598	11287	G	-TCTGGTTTT	0,999297	2021-01-12	United Kingdom
ORF1ab_4159_I	ORF1ab	4159	ERR5189598	12741	C	T	1	2021-01-12	United Kingdom
ORF1ab_314_L	ORF1ab	314	ERR5189598	14408	C	T	1	2021-01-12	United Kingdom
ORF1ab_1383_R	ORF1ab	1383	ERR5189598	17615	A	G	1	2021-01-12	United Kingdom
S_25_S	S	25	ERR5189598	21635	C	T	0,104586	2021-01-12	United Kingdom
S_68_NA	S	68	ERR5189598	21764	A	-TACATG	0,997381	2021-01-12	United Kingdom
S_143_NA	S	143	ERR5189598	21990	T	-TTA	0,998495	2021-01-12	United Kingdom
S_501_Y	S	501	ERR5189598	23063	A	T	0,999765	2021-01-12	United Kingdom
S_570_D	S	570	ERR5189598	23271	C	A	1	2021-01-12	United Kingdom
S_614_G	S	614	ERR5189598	23403	A	G	0,999648	2021-01-12	United Kingdom
S_681_H	S	681	ERR5189598	23604	C	A	1	2021-01-12	United Kingdom
S_716_I	S	716	ERR5189598	23709	C	T	1	2021-01-12	United Kingdom
S_982_A	S	982	ERR5189598	24506	T	G	1	2021-01-12	United Kingdom
S_1118_H	S	1118	ERR5189598	24914	G	C	0,999876	2021-01-12	United Kingdom
S_1214_G	S	1214	ERR5189598	25202	T	G	0,221636	2021-01-12	United Kingdom
ORF8_27_*	ORF8	27	ERR5189598	27972	C	T	0,998684	2021-01-12	United Kingdom
ORF8_52_I	ORF8	52	ERR5189598	28048	G	T	1	2021-01-12	United Kingdom
ORF8_73_C	ORF8	73	ERR5189598	28111	A	G	0,999621	2021-01-12	United Kingdom
N_3_H	N	3	ERR5189598	28280	G	C	1	2021-01-12	United Kingdom
N_3_V	N	3	ERR5189598	28281	A	T	0,999891	2021-01-12	United Kingdom
N_3_E	N	3	ERR5189598	28282	T	A	0,999617	2021-01-12	United Kingdom
N_151_L	N	151	ERR5189598	28725	C	T	0,9998	2021-01-12	United Kingdom
N_203_K	N	203	ERR5189598	28881	G	A	1	2021-01-12	United Kingdom
N_204_R	N	204	ERR5189598	28883	G	C	1	2021-01-12	United Kingdom
N_235_F	N	235	ERR5189598	28977	C	T	1	2021-01-12	United Kingdom
ORF1ab_1001_I	ORF1ab	1001	ERR5189599	3267	C	T	0,999852	2021-01-12	United Kingdom
ORF1ab_1708_D	ORF1ab	1708	ERR5189599	5388	C	A	1	2021-01-12	United Kingdom
ORF1ab_2230_T	ORF1ab	2230	ERR5189599	6954	T	C	0,999454	2021-01-12	United Kingdom
ORF1ab_3674_NA	ORF1ab	3674	ERR5189599	11287	G	-TCTGGTTTT	0,998481	2021-01-12	United Kingdom
ORF1ab_314_L	ORF1ab	314	ERR5189599	14408	C	T	0,998778	2021-01-12	United Kingdom
S_68_NA	S	68	ERR5189599	21764	A	-TACATG	0,996687	2021-01-12	United Kingdom
S_143_NA	S	143	ERR5189599	21990	T	-TTA	0,998115	2021-01-12	United Kingdom
S_501_Y	S	501	ERR5189599	23063	A	T	1	2021-01-12	United Kingdom
S_570_D	S	570	ERR5189599	23271	C	A	0,999809	2021-01-12	United Kingdom
S_614_G	S	614	ERR5189599	23403	A	G	0,999845	2021-01-12	United Kingdom
S_681_H	S	681	ERR5189599	23604	C	A	0,999724	2021-01-12	United Kingdom
S_716_I	S	716	ERR5189599	23709	C	T	1	2021-01-12	United Kingdom
S_982_A	S	982	ERR5189599	24506	T	G	0,99986	2021-01-12	United Kingdom
S_1118_H	S	1118	ERR5189599	24914	G	C	0,999662	2021-01-12	United Kingdom
S_1214_G	S	1214	ERR5189599	25202	T	G	0,268894	2021-01-12	United Kingdom
ORF8_27_*	ORF8	27	ERR5189599	27972	C	T	0,999214	2021-01-12	United Kingdom
ORF8_52_I	ORF8	52	ERR5189599	28048	G	T	1	2021-01-12	United Kingdom
ORF8_73_C	ORF8	73	ERR5189599	28111	A	G	0,999894	2021-01-12	United Kingdom
N_3_H	N	3	ERR5189599	28280	G	C	0,999635	2021-01-12	United Kingdom
N_3_V	N	3	ERR5189599	28281	A	T	0,999768	2021-01-12	United Kingdom
N_3_E	N	3	ERR5189599	28282	T	A	0,999768	2021-01-12	United Kingdom
N_203_K	N	203	ERR5189599	28881	G	A	0,995379	2021-01-12	United Kingdom
N_204_R	N	204	ERR5189599	28883	G	C	0,999928	2021-01-12	United Kingdom
N_235_F	N	235	ERR5189599	28977	C	T	0,999758	2021-01-12	United Kingdom
ORF1ab_226_K	ORF1ab	226	ERR5189600	942	G	A	0,999878	2021-01-12	United Kingdom
ORF1ab_1001_I	ORF1ab	1001	ERR5189600	3267	C	T	0,999964	2021-01-12	United Kingdom
ORF1ab_1708_D	ORF1ab	1708	ERR5189600	5388	C	A	1	2021-01-12	United Kingdom
ORF1ab_2230_T	ORF1ab	2230	ERR5189600	6954	T	C	0,999347	2021-01-12	United Kingdom
ORF1ab_3674_NA	ORF1ab	3674	ERR5189600	11287	G	-TCTGGTTTT	0,998381	2021-01-12	United Kingdom
ORF1ab_314_L	ORF1ab	314	ERR5189600	14408	C	T	0,999154	2021-01-12	United Kingdom
ORF1ab_517_S	ORF1ab	517	ERR5189600	15016	G	T	0,136138	2021-01-12	United Kingdom
S_68_NA	S	68	ERR5189600	21764	A	-TACATG	0,995528	2021-01-12	United Kingdom
S_143_NA	S	143	ERR5189600	21990	T	-TTA	0,996958	2021-01-12	United Kingdom
S_501_Y	S	501	ERR5189600	23063	A	T	0,998632	2021-01-12	United Kingdom
S_570_D	S	570	ERR5189600	23271	C	A	0,999879	2021-01-12	United Kingdom
S_614_G	S	614	ERR5189600	23403	A	G	0,999685	2021-01-12	United Kingdom
S_681_H	S	681	ERR5189600	23604	C	A	1	2021-01-12	United Kingdom
S_716_I	S	716	ERR5189600	23709	C	T	0,999783	2021-01-12	United Kingdom
S_982_A	S	982	ERR5189600	24506	T	G	0,999897	2021-01-12	United Kingdom
S_1118_H	S	1118	ERR5189600	24914	G	C	0,999475	2021-01-12	United Kingdom
S_1214_G	S	1214	ERR5189600	25202	T	G	0,213898	2021-01-12	United Kingdom
ORF8_27_*	ORF8	27	ERR5189600	27972	C	T	0,999663	2021-01-12	United Kingdom
ORF8_52_I	ORF8	52	ERR5189600	28048	G	T	1	2021-01-12	United Kingdom
ORF8_68_*	ORF8	68	ERR5189600	28095	A	T	0,997206	2021-01-12	United Kingdom
ORF8_73_C	ORF8	73	ERR5189600	28111	A	G	0,999586	2021-01-12	United Kingdom
N_3_H	N	3	ERR5189600	28280	G	C	0,999664	2021-01-12	United Kingdom
N_3_V	N	3	ERR5189600	28281	A	T	0,999759	2021-01-12	United Kingdom
N_3_E	N	3	ERR5189600	28282	T	A	0,999711	2021-01-12	United Kingdom
N_203_K	N	203	ERR5189600	28881	G	A	0,994437	2021-01-12	United Kingdom
N_204_R	N	204	ERR5189600	28883	G	C	0,999883	2021-01-12	United Kingdom
N_235_F	N	235	ERR5189600	28977	C	T	1	2021-01-12	United Kingdom
ORF1ab_1001_I	ORF1ab	1001	ERR5189601	3267	C	T	0,999881	2021-01-12	United Kingdom
ORF1ab_1497_L	ORF1ab	1497	ERR5189601	4755	C	T	0,999437	2021-01-12	United Kingdom
ORF1ab_1708_D	ORF1ab	1708	ERR5189601	5388	C	A	0,999707	2021-01-12	United Kingdom
ORF1ab_2230_T	ORF1ab	2230	ERR5189601	6954	T	C	0,999522	2021-01-12	United Kingdom
ORF1ab_3674_NA	ORF1ab	3674	ERR5189601	11287	G	-TCTGGTTTT	0,998217	2021-01-12	United Kingdom
ORF1ab_314_L	ORF1ab	314	ERR5189601	14408	C	T	0,999667	2021-01-12	United Kingdom
S_18_F	S	18	ERR5189601	21614	C	T	0,999944	2021-01-12	United Kingdom
S_68_NA	S	68	ERR5189601	21764	A	-TACATG	0,997061	2021-01-12	United Kingdom
S_143_NA	S	143	ERR5189601	21990	T	-TTA	0,999202	2021-01-12	United Kingdom
S_501_Y	S	501	ERR5189601	23063	A	T	0,999233	2021-01-12	United Kingdom
S_570_D	S	570	ERR5189601	23271	C	A	0,999864	2021-01-12	United Kingdom
S_614_G	S	614	ERR5189601	23403	A	G	0,999867	2021-01-12	United Kingdom
S_681_H	S	681	ERR5189601	23604	C	A	0,999697	2021-01-12	United Kingdom
S_716_I	S	716	ERR5189601	23709	C	T	0,999705	2021-01-12	United Kingdom
S_982_A	S	982	ERR5189601	24506	T	G	0,999734	2021-01-12	United Kingdom
S_1118_H	S	1118	ERR5189601	24914	G	C	0,999401	2021-01-12	United Kingdom
S_1214_G	S	1214	ERR5189601	25202	T	G	0,309456	2021-01-12	United Kingdom
ORF7a_4_NA	ORF7a	4	ERR5189601	27404	T	-TCTTTTCTTGGCACTGATAACACTCGCTACTTGTGAGCTTTATCACTACCAAGAGTG	0,996259	2021-01-12	United Kingdom
ORF8_27_*	ORF8	27	ERR5189601	27972	C	T	1	2021-01-12	United Kingdom
ORF8_52_I	ORF8	52	ERR5189601	28048	G	T	0,999769	2021-01-12	United Kingdom
ORF8_73_C	ORF8	73	ERR5189601	28111	A	G	0,999932	2021-01-12	United Kingdom
N_3_H	N	3	ERR5189601	28280	G	C	0,999894	2021-01-12	United Kingdom
N_3_V	N	3	ERR5189601	28281	A	T	0,999716	2021-01-12	United Kingdom
N_3_E	N	3	ERR5189601	28282	T	A	0,999681	2021-01-12	United Kingdom
N_203_K	N	203	ERR5189601	28881	G	A	0,994093	2021-01-12	United Kingdom
N_204_R	N	204	ERR5189601	28883	G	C	0,999795	2021-01-12	United Kingdom
N_235_F	N	235	ERR5189601	28977	C	T	0,999904	2021-01-12	United Kingdom
ORF1ab_460_Y	ORF1ab	460	ERR5189602	1643	A	T	0,999671	2021-01-12	United Kingdom
ORF1ab_1001_I	ORF1ab	1001	ERR5189602	3267	C	T	1	2021-01-12	United Kingdom
ORF1ab_1708_D	ORF1ab	1708	ERR5189602	5388	C	A	1	2021-01-12	United Kingdom
ORF1ab_2074_N	ORF1ab	2074	ERR5189602	6485	G	A	0,999835	2021-01-12	United Kingdom
ORF1ab_2230_T	ORF1ab	2230	ERR5189602	6954	T	C	0,999474	2021-01-12	United Kingdom
ORF1ab_3674_NA	ORF1ab	3674	ERR5189602	11287	G	-TCTGGTTTT	0,999666	2021-01-12	United Kingdom
ORF1ab_314_L	ORF1ab	314	ERR5189602	14408	C	T	0,989496	2021-01-12	United Kingdom
ORF1ab_520_V	ORF1ab	520	ERR5189602	15026	C	T	1	2021-01-12	United Kingdom
S_68_NA	S	68	ERR5189602	21764	A	-TACATG	0,99378	2021-01-12	United Kingdom
S_143_NA	S	143	ERR5189602	21990	T	-TTA	0,996129	2021-01-12	United Kingdom
S_501_Y	S	501	ERR5189602	23063	A	T	1	2021-01-12	United Kingdom
S_570_D	S	570	ERR5189602	23271	C	A	0,999956	2021-01-12	United Kingdom
S_614_G	S	614	ERR5189602	23403	A	G	0,999871	2021-01-12	United Kingdom
S_681_H	S	681	ERR5189602	23604	C	A	1	2021-01-12	United Kingdom
S_716_I	S	716	ERR5189602	23709	C	T	1	2021-01-12	United Kingdom
S_982_A	S	982	ERR5189602	24506	T	G	0,999427	2021-01-12	United Kingdom
S_1118_H	S	1118	ERR5189602	24914	G	C	0,999723	2021-01-12	United Kingdom
S_1214_G	S	1214	ERR5189602	25202	T	G	0,232099	2021-01-12	United Kingdom
S_1221_T	S	1221	ERR5189602	25224	T	C	0,999775	2021-01-12	United Kingdom
ORF8_27_*	ORF8	27	ERR5189602	27972	C	T	1	2021-01-12	United Kingdom
ORF8_52_I	ORF8	52	ERR5189602	28048	G	T	1	2021-01-12	United Kingdom
ORF8_68_*	ORF8	68	ERR5189602	28095	A	T	0,995238	2021-01-12	United Kingdom
ORF8_73_C	ORF8	73	ERR5189602	28111	A	G	0,999726	2021-01-12	United Kingdom
ORF8_119_NA	ORF8	119	ERR5189602	28250	T	+CTG	0,995189	2021-01-12	United Kingdom
ORF8_120_NA	ORF8	120	ERR5189602	28253	C	-A	0,999172	2021-01-12	United Kingdom
N_3_H	N	3	ERR5189602	28280	G	C	0,999959	2021-01-12	United Kingdom
N_3_V	N	3	ERR5189602	28281	A	T	0,999876	2021-01-12	United Kingdom
N_3_E	N	3	ERR5189602	28282	T	A	1	2021-01-12	United Kingdom
N_203_K	N	203	ERR5189602	28881	G	A	0,997475	2021-01-12	United Kingdom
N_204_R	N	204	ERR5189602	28883	G	C	1	2021-01-12	United Kingdom
N_235_F	N	235	ERR5189602	28977	C	T	1	2021-01-12	United Kingdom
ORF1ab_754_D	ORF1ab	754	ERR5189603	2527	G	T	0,999835	2021-01-12	United Kingdom
ORF1ab_314_L	ORF1ab	314	ERR5189603	14408	C	T	0,999357	2021-01-12	United Kingdom
ORF1ab_818_L	ORF1ab	818	ERR5189603	15919	G	T	1	2021-01-12	United Kingdom
S_18_F	S	18	ERR5189603	21614	C	T	0,999747	2021-01-12	United Kingdom
S_614_G	S	614	ERR5189603	23403	A	G	0,99975	2021-01-12	United Kingdom
S_1214_G	S	1214	ERR5189603	25202	T	G	0,249631	2021-01-12	United Kingdom
ORF3a_57_H	ORF3a	57	ERR5189603	25563	G	T	0,999696	2021-01-12	United Kingdom
ORF3a_77_I	ORF3a	77	ERR5189603	25621	G	A	0,959289	2021-01-12	United Kingdom
ORF3a_131_C	ORF3a	131	ERR5189603	25785	G	T	0,999871	2021-01-12	United Kingdom
ORF3a_172_C	ORF3a	172	ERR5189603	25906	G	T	0,998066	2021-01-12	United Kingdom
N_194_L	N	194	ERR5189603	28854	C	T	0,999788	2021-01-12	United Kingdom
N_377_Y	N	377	ERR5189603	29402	G	T	0,999892	2021-01-12	United Kingdom
ORF1ab_1001_I	ORF1ab	1001	ERR5189604	3267	C	T	0,999863	2021-01-12	United Kingdom
ORF1ab_1708_D	ORF1ab	1708	ERR5189604	5388	C	A	1	2021-01-12	United Kingdom
ORF1ab_2230_T	ORF1ab	2230	ERR5189604	6954	T	C	0,99964	2021-01-12	United Kingdom
ORF1ab_3674_NA	ORF1ab	3674	ERR5189604	11287	G	-TCTGGTTTT	0,996751	2021-01-12	United Kingdom
ORF1ab_314_L	ORF1ab	314	ERR5189604	14408	C	T	1	2021-01-12	United Kingdom
S_18_F	S	18	ERR5189604	21614	C	T	0,999928	2021-01-12	United Kingdom
S_68_NA	S	68	ERR5189604	21764	A	-TACATG	0,996986	2021-01-12	United Kingdom
S_143_NA	S	143	ERR5189604	21990	T	-TTA	0,997644	2021-01-12	United Kingdom
S_501_Y	S	501	ERR5189604	23063	A	T	1	2021-01-12	United Kingdom
S_570_D	S	570	ERR5189604	23271	C	A	0,999663	2021-01-12	United Kingdom
S_614_G	S	614	ERR5189604	23403	A	G	0,999901	2021-01-12	United Kingdom
S_681_H	S	681	ERR5189604	23604	C	A	0,999842	2021-01-12	United Kingdom
S_716_I	S	716	ERR5189604	23709	C	T	1	2021-01-12	United Kingdom
S_982_A	S	982	ERR5189604	24506	T	G	0,99993	2021-01-12	United Kingdom
S_1118_H	S	1118	ERR5189604	24914	G	C	0,99972	2021-01-12	United Kingdom
S_1214_G	S	1214	ERR5189604	25202	T	G	0,302319	2021-01-12	United Kingdom
ORF7a_4_NA	ORF7a	4	ERR5189604	27404	T	-TCTTTTCTTGGCACTGATAACACTCGCTACTTGTGAGCTTTATCACTACCAAGAGTG	0,998762	2021-01-12	United Kingdom
ORF8_27_*	ORF8	27	ERR5189604	27972	C	T	0,99931	2021-01-12	United Kingdom
ORF8_52_I	ORF8	52	ERR5189604	28048	G	T	1	2021-01-12	United Kingdom
ORF8_73_C	ORF8	73	ERR5189604	28111	A	G	0,999795	2021-01-12	United Kingdom
N_3_H	N	3	ERR5189604	28280	G	C	0,999865	2021-01-12	United Kingdom
N_3_V	N	3	ERR5189604	28281	A	T	0,999966	2021-01-12	United Kingdom
N_3_E	N	3	ERR5189604	28282	T	A	0,999798	2021-01-12	United Kingdom
N_203_K	N	203	ERR5189604	28881	G	A	0,997205	2021-01-12	United Kingdom
N_204_R	N	204	ERR5189604	28883	G	C	1	2021-01-12	United Kingdom
N_235_F	N	235	ERR5189604	28977	C	T	1	2021-01-12	United Kingdom
ORF1ab_1001_I	ORF1ab	1001	ERR5189606	3267	C	T	1	2021-01-12	United Kingdom
ORF1ab_1708_D	ORF1ab	1708	ERR5189606	5388	C	A	1	2021-01-12	United Kingdom
ORF1ab_2230_T	ORF1ab	2230	ERR5189606	6954	T	C	0,999354	2021-01-12	United Kingdom
ORF1ab_2269_C	ORF1ab	2269	ERR5189606	7070	G	T	0,0635807	2021-01-12	United Kingdom
ORF1ab_3674_NA	ORF1ab	3674	ERR5189606	11287	G	-TCTGGTTTT	0,998625	2021-01-12	United Kingdom
ORF1ab_314_L	ORF1ab	314	ERR5189606	14408	C	T	1	2021-01-12	United Kingdom
ORF1ab_1383_R	ORF1ab	1383	ERR5189606	17615	A	G	1	2021-01-12	United Kingdom
ORF1ab_1687_C	ORF1ab	1687	ERR5189606	18526	C	T	0,050069	2021-01-12	United Kingdom
S_68_NA	S	68	ERR5189606	21764	A	-TACATG	0,997505	2021-01-12	United Kingdom
S_143_NA	S	143	ERR5189606	21990	T	-TTA	0,999389	2021-01-12	United Kingdom
S_501_Y	S	501	ERR5189606	23063	A	T	1	2021-01-12	United Kingdom
S_570_D	S	570	ERR5189606	23271	C	A	0,999924	2021-01-12	United Kingdom
S_614_G	S	614	ERR5189606	23403	A	G	0,999926	2021-01-12	United Kingdom
S_681_H	S	681	ERR5189606	23604	C	A	1	2021-01-12	United Kingdom
S_716_I	S	716	ERR5189606	23709	C	T	1	2021-01-12	United Kingdom
S_982_A	S	982	ERR5189606	24506	T	G	0,998466	2021-01-12	United Kingdom
S_1118_H	S	1118	ERR5189606	24914	G	C	1	2021-01-12	United Kingdom
S_1214_G	S	1214	ERR5189606	25202	T	G	0,274969	2021-01-12	United Kingdom
ORF8_27_*	ORF8	27	ERR5189606	27972	C	T	1	2021-01-12	United Kingdom
ORF8_52_I	ORF8	52	ERR5189606	28048	G	T	1	2021-01-12	United Kingdom
ORF8_73_C	ORF8	73	ERR5189606	28111	A	G	0,999873	2021-01-12	United Kingdom
N_3_H	N	3	ERR5189606	28280	G	C	1	2021-01-12	United Kingdom
N_3_V	N	3	ERR5189606	28281	A	T	0,999881	2021-01-12	United Kingdom
N_3_E	N	3	ERR5189606	28282	T	A	0,999643	2021-01-12	United Kingdom
N_151_L	N	151	ERR5189606	28725	C	T	1	2021-01-12	United Kingdom
N_203_K	N	203	ERR5189606	28881	G	A	1	2021-01-12	United Kingdom
N_204_R	N	204	ERR5189606	28883	G	C	1	2021-01-12	United Kingdom
N_235_F	N	235	ERR5189606	28977	C	T	1	2021-01-12	United Kingdom
ORF1ab_1001_I	ORF1ab	1001	ERR5189608	3267	C	T	1	2021-01-12	United Kingdom
ORF1ab_1708_D	ORF1ab	1708	ERR5189608	5388	C	A	1	2021-01-12	United Kingdom
ORF1ab_2106_I	ORF1ab	2106	ERR5189608	6582	C	T	1	2021-01-12	United Kingdom
ORF1ab_2230_T	ORF1ab	2230	ERR5189608	6954	T	C	0,999321	2021-01-12	United Kingdom
ORF1ab_3674_NA	ORF1ab	3674	ERR5189608	11287	G	-TCTGGTTTT	0,984474	2021-01-12	United Kingdom
ORF1ab_3718_F	ORF1ab	3718	ERR5189608	11417	G	T	1	2021-01-12	United Kingdom
ORF1ab_3966_R	ORF1ab	3966	ERR5189608	12162	A	G	0,999917	2021-01-12	United Kingdom
ORF1ab_314_L	ORF1ab	314	ERR5189608	14408	C	T	1	2021-01-12	United Kingdom
ORF1ab_1383_R	ORF1ab	1383	ERR5189608	17615	A	G	0,999424	2021-01-12	United Kingdom
S_68_NA	S	68	ERR5189608	21764	A	-TACATG	0,998161	2021-01-12	United Kingdom
S_143_NA	S	143	ERR5189608	21990	T	-TTA	0,997877	2021-01-12	United Kingdom
S_501_Y	S	501	ERR5189608	23063	A	T	0,999805	2021-01-12	United Kingdom
S_570_D	S	570	ERR5189608	23271	C	A	0,999948	2021-01-12	United Kingdom
S_614_G	S	614	ERR5189608	23403	A	G	0,999899	2021-01-12	United Kingdom
S_681_H	S	681	ERR5189608	23604	C	A	1	2021-01-12	United Kingdom
S_716_I	S	716	ERR5189608	23709	C	T	1	2021-01-12	United Kingdom
S_982_A	S	982	ERR5189608	24506	T	G	1	2021-01-12	United Kingdom
S_1118_H	S	1118	ERR5189608	24914	G	C	0,99965	2021-01-12	United Kingdom
S_1214_G	S	1214	ERR5189608	25202	T	G	0,125553	2021-01-12	United Kingdom
ORF8_27_*	ORF8	27	ERR5189608	27972	C	T	1	2021-01-12	United Kingdom
ORF8_52_I	ORF8	52	ERR5189608	28048	G	T	0,999471	2021-01-12	United Kingdom
ORF8_65_V	ORF8	65	ERR5189608	28087	C	T	0,99944	2021-01-12	United Kingdom
ORF8_73_C	ORF8	73	ERR5189608	28111	A	G	0,999737	2021-01-12	United Kingdom
N_3_H	N	3	ERR5189608	28280	G	C	0,999946	2021-01-12	United Kingdom
N_3_V	N	3	ERR5189608	28281	A	T	1	2021-01-12	United Kingdom
N_3_E	N	3	ERR5189608	28282	T	A	0,999838	2021-01-12	United Kingdom
N_203_K	N	203	ERR5189608	28881	G	A	0,997729	2021-01-12	United Kingdom
N_204_R	N	204	ERR5189608	28883	G	C	1	2021-01-12	United Kingdom
N_235_F	N	235	ERR5189608	28977	C	T	0,999762	2021-01-12	United Kingdom
N_254_V	N	254	ERR5189608	29034	C	T	0,174714	2021-01-12	United Kingdom
ORF1ab_1001_I	ORF1ab	1001	ERR5189610	3267	C	T	0,99994	2021-01-13	United Kingdom
ORF1ab_1708_D	ORF1ab	1708	ERR5189610	5388	C	A	1	2021-01-13	United Kingdom
ORF1ab_2230_T	ORF1ab	2230	ERR5189610	6954	T	C	0,999592	2021-01-13	United Kingdom
ORF1ab_3674_NA	ORF1ab	3674	ERR5189610	11287	G	-TCTGGTTTT	0,998722	2021-01-13	United Kingdom
ORF1ab_314_L	ORF1ab	314	ERR5189610	14408	C	T	1	2021-01-13	United Kingdom
ORF1ab_2073_L	ORF1ab	2073	ERR5189610	19684	G	T	0,99997	2021-01-13	United Kingdom
ORF1ab_2288_*	ORF1ab	2288	ERR5189610	20331	T	G	0,20721	2021-01-13	United Kingdom
S_68_NA	S	68	ERR5189610	21764	A	-TACATG	0,997504	2021-01-13	United Kingdom
S_143_NA	S	143	ERR5189610	21990	T	-TTA	0,997738	2021-01-13	United Kingdom
S_501_Y	S	501	ERR5189610	23063	A	T	0,999392	2021-01-13	United Kingdom
S_570_D	S	570	ERR5189610	23271	C	A	0,999932	2021-01-13	United Kingdom
S_614_G	S	614	ERR5189610	23403	A	G	0,999767	2021-01-13	United Kingdom
S_681_H	S	681	ERR5189610	23604	C	A	1	2021-01-13	United Kingdom
S_716_I	S	716	ERR5189610	23709	C	T	0,999818	2021-01-13	United Kingdom
S_982_A	S	982	ERR5189610	24506	T	G	0,999864	2021-01-13	United Kingdom
S_1118_H	S	1118	ERR5189610	24914	G	C	1	2021-01-13	United Kingdom
S_1214_G	S	1214	ERR5189610	25202	T	G	0,206645	2021-01-13	United Kingdom
ORF8_27_*	ORF8	27	ERR5189610	27972	C	T	0,999739	2021-01-13	United Kingdom
ORF8_52_I	ORF8	52	ERR5189610	28048	G	T	1	2021-01-13	United Kingdom
ORF8_73_C	ORF8	73	ERR5189610	28111	A	G	0,999788	2021-01-13	United Kingdom
N_3_H	N	3	ERR5189610	28280	G	C	0,999892	2021-01-13	United Kingdom
N_3_V	N	3	ERR5189610	28281	A	T	0,999674	2021-01-13	United Kingdom
N_3_E	N	3	ERR5189610	28282	T	A	0,999855	2021-01-13	United Kingdom
N_67_L	N	67	ERR5189610	28473	C	T	0,999484	2021-01-13	United Kingdom
N_203_K	N	203	ERR5189610	28881	G	A	0,995688	2021-01-13	United Kingdom
N_204_R	N	204	ERR5189610	28883	G	C	0,999919	2021-01-13	United Kingdom
N_235_F	N	235	ERR5189610	28977	C	T	0,999904	2021-01-13	United Kingdom
ORF1ab_1001_I	ORF1ab	1001	ERR5189612	3267	C	T	0,999901	2021-01-13	United Kingdom
ORF1ab_1708_D	ORF1ab	1708	ERR5189612	5388	C	A	1	2021-01-13	United Kingdom
ORF1ab_2105_P	ORF1ab	2105	ERR5189612	6579	T	C	1	2021-01-13	United Kingdom
ORF1ab_2230_T	ORF1ab	2230	ERR5189612	6954	T	C	0,999568	2021-01-13	United Kingdom
ORF1ab_3674_NA	ORF1ab	3674	ERR5189612	11287	G	-TCTGGTTTT	0,998488	2021-01-13	United Kingdom
ORF1ab_314_L	ORF1ab	314	ERR5189612	14408	C	T	0,999392	2021-01-13	United Kingdom
ORF1ab_2132_V	ORF1ab	2132	ERR5189612	19862	C	T	0,261138	2021-01-13	United Kingdom
S_68_NA	S	68	ERR5189612	21764	A	-TACATG	0,997937	2021-01-13	United Kingdom
S_143_NA	S	143	ERR5189612	21990	T	-TTA	0,99548	2021-01-13	United Kingdom
S_501_Y	S	501	ERR5189612	23063	A	T	1	2021-01-13	United Kingdom
S_570_D	S	570	ERR5189612	23271	C	A	0,999668	2021-01-13	United Kingdom
S_614_G	S	614	ERR5189612	23403	A	G	0,999856	2021-01-13	United Kingdom
S_681_H	S	681	ERR5189612	23604	C	A	0,999785	2021-01-13	United Kingdom
S_716_I	S	716	ERR5189612	23709	C	T	1	2021-01-13	United Kingdom
S_982_A	S	982	ERR5189612	24506	T	G	0,999781	2021-01-13	United Kingdom
S_1118_H	S	1118	ERR5189612	24914	G	C	0,999746	2021-01-13	United Kingdom
S_1214_G	S	1214	ERR5189612	25202	T	G	0,305768	2021-01-13	United Kingdom
ORF8_27_*	ORF8	27	ERR5189612	27972	C	T	1	2021-01-13	United Kingdom
ORF8_52_I	ORF8	52	ERR5189612	28048	G	T	0,999666	2021-01-13	United Kingdom
ORF8_73_C	ORF8	73	ERR5189612	28111	A	G	0,999844	2021-01-13	United Kingdom
N_3_H	N	3	ERR5189612	28280	G	C	0,999734	2021-01-13	United Kingdom
N_3_V	N	3	ERR5189612	28281	A	T	0,999771	2021-01-13	United Kingdom
N_3_E	N	3	ERR5189612	28282	T	A	0,999657	2021-01-13	United Kingdom
N_203_K	N	203	ERR5189612	28881	G	A	0,997561	2021-01-13	United Kingdom
N_204_R	N	204	ERR5189612	28883	G	C	0,999859	2021-01-13	United Kingdom
N_235_F	N	235	ERR5189612	28977	C	T	0,999758	2021-01-13	United Kingdom
N_319_H	N	319	ERR5189612	29229	G	A	0,999469	2021-01-13	United Kingdom
ORF1ab_730_F	ORF1ab	730	ERR5189613	2453	C	T	0,998313	2021-01-13	United Kingdom
ORF1ab_1001_I	ORF1ab	1001	ERR5189613	3267	C	T	0,999676	2021-01-13	United Kingdom
ORF1ab_1708_D	ORF1ab	1708	ERR5189613	5388	C	A	1	2021-01-13	United Kingdom
ORF1ab_2230_T	ORF1ab	2230	ERR5189613	6954	T	C	0,999383	2021-01-13	United Kingdom
ORF1ab_3674_NA	ORF1ab	3674	ERR5189613	11287	G	-TCTGGTTTT	0,997655	2021-01-13	United Kingdom
ORF1ab_314_L	ORF1ab	314	ERR5189613	14408	C	T	1	2021-01-13	United Kingdom
S_68_NA	S	68	ERR5189613	21764	A	-TACATG	0,996462	2021-01-13	United Kingdom
S_138_H	S	138	ERR5189613	21974	G	C	0,996465	2021-01-13	United Kingdom
S_143_NA	S	143	ERR5189613	21990	T	-TTA	0,99973	2021-01-13	United Kingdom
S_501_Y	S	501	ERR5189613	23063	A	T	0,999278	2021-01-13	United Kingdom
S_570_D	S	570	ERR5189613	23271	C	A	0,999932	2021-01-13	United Kingdom
S_614_G	S	614	ERR5189613	23403	A	G	0,999834	2021-01-13	United Kingdom
S_681_H	S	681	ERR5189613	23604	C	A	1	2021-01-13	United Kingdom
S_716_I	S	716	ERR5189613	23709	C	T	1	2021-01-13	United Kingdom
S_982_A	S	982	ERR5189613	24506	T	G	0,999778	2021-01-13	United Kingdom
S_1118_H	S	1118	ERR5189613	24914	G	C	0,999695	2021-01-13	United Kingdom
S_1214_G	S	1214	ERR5189613	25202	T	G	0,260317	2021-01-13	United Kingdom
ORF8_27_*	ORF8	27	ERR5189613	27972	C	T	0,999049	2021-01-13	United Kingdom
ORF8_52_I	ORF8	52	ERR5189613	28048	G	T	0,999534	2021-01-13	United Kingdom
ORF8_73_C	ORF8	73	ERR5189613	28111	A	G	0,999586	2021-01-13	United Kingdom
N_3_H	N	3	ERR5189613	28280	G	C	0,999723	2021-01-13	United Kingdom
N_3_V	N	3	ERR5189613	28281	A	T	0,999931	2021-01-13	United Kingdom
N_3_E	N	3	ERR5189613	28282	T	A	0,999792	2021-01-13	United Kingdom
N_203_K	N	203	ERR5189613	28881	G	A	0,998368	2021-01-13	United Kingdom
N_204_R	N	204	ERR5189613	28883	G	C	1	2021-01-13	United Kingdom
N_235_F	N	235	ERR5189613	28977	C	T	0,999915	2021-01-13	United Kingdom
ORF1ab_1001_I	ORF1ab	1001	ERR5189621	3267	C	T	0,999856	2021-01-13	United Kingdom
ORF1ab_1708_D	ORF1ab	1708	ERR5189621	5388	C	A	0,9996	2021-01-13	United Kingdom
ORF1ab_1974_Y	ORF1ab	1974	ERR5189621	6185	C	T	0,998981	2021-01-13	United Kingdom
ORF1ab_2230_T	ORF1ab	2230	ERR5189621	6954	T	C	0,999576	2021-01-13	United Kingdom
ORF1ab_3674_NA	ORF1ab	3674	ERR5189621	11287	G	-TCTGGTTTT	0,997319	2021-01-13	United Kingdom
ORF1ab_314_L	ORF1ab	314	ERR5189621	14408	C	T	0,999617	2021-01-13	United Kingdom
ORF1ab_1383_R	ORF1ab	1383	ERR5189621	17615	A	G	1	2021-01-13	United Kingdom
S_68_NA	S	68	ERR5189621	21764	A	-TACATG	0,996422	2021-01-13	United Kingdom
S_143_NA	S	143	ERR5189621	21990	T	-TTA	0,996484	2021-01-13	United Kingdom
S_501_Y	S	501	ERR5189621	23063	A	T	0,999674	2021-01-13	United Kingdom
S_570_D	S	570	ERR5189621	23271	C	A	0,999805	2021-01-13	United Kingdom
S_614_G	S	614	ERR5189621	23403	A	G	0,999426	2021-01-13	United Kingdom
S_681_H	S	681	ERR5189621	23604	C	A	1	2021-01-13	United Kingdom
S_716_I	S	716	ERR5189621	23709	C	T	1	2021-01-13	United Kingdom
S_982_A	S	982	ERR5189621	24506	T	G	0,999208	2021-01-13	United Kingdom
S_1118_H	S	1118	ERR5189621	24914	G	C	0,999276	2021-01-13	United Kingdom
S_1214_G	S	1214	ERR5189621	25202	T	G	0,172775	2021-01-13	United Kingdom
ORF8_27_*	ORF8	27	ERR5189621	27972	C	T	0,999333	2021-01-13	United Kingdom
ORF8_52_I	ORF8	52	ERR5189621	28048	G	T	0,999657	2021-01-13	United Kingdom
ORF8_73_C	ORF8	73	ERR5189621	28111	A	G	0,999567	2021-01-13	United Kingdom
ORF8_102_F	ORF8	102	ERR5189621	28198	G	T	0,999681	2021-01-13	United Kingdom
N_3_H	N	3	ERR5189621	28280	G	C	0,999768	2021-01-13	United Kingdom
N_3_V	N	3	ERR5189621	28281	A	T	1	2021-01-13	United Kingdom
N_3_E	N	3	ERR5189621	28282	T	A	0,999613	2021-01-13	United Kingdom
N_203_K	N	203	ERR5189621	28881	G	A	0,994848	2021-01-13	United Kingdom
N_204_R	N	204	ERR5189621	28883	G	C	0,999612	2021-01-13	United Kingdom
N_235_F	N	235	ERR5189621	28977	C	T	0,999628	2021-01-13	United Kingdom
ORF10_29_*	ORF10	29	ERR5189621	29642	C	T	0,999105	2021-01-13	United Kingdom
ORF1ab_183_I	ORF1ab	183	ERR5189622	813	C	T	0,999814	2021-01-12	United Kingdom
ORF1ab_1352_V	ORF1ab	1352	ERR5189622	4320	C	T	0,976474	2021-01-12	United Kingdom
ORF1ab_3839_R	ORF1ab	3839	ERR5189622	11781	A	G	0,999892	2021-01-12	United Kingdom
ORF1ab_314_L	ORF1ab	314	ERR5189622	14408	C	T	1	2021-01-12	United Kingdom
S_222_V	S	222	ERR5189622	22227	C	T	0,999432	2021-01-12	United Kingdom
S_614_G	S	614	ERR5189622	23403	A	G	0,999672	2021-01-12	United Kingdom
S_1214_G	S	1214	ERR5189622	25202	T	G	0,218052	2021-01-12	United Kingdom
N_220_V	N	220	ERR5189622	28932	C	T	0,999815	2021-01-12	United Kingdom
ORF10_30_L	ORF10	30	ERR5189622	29645	G	T	1	2021-01-12	United Kingdom
ORF1ab_1001_I	ORF1ab	1001	ERR5189623	3267	C	T	1	2021-01-13	United Kingdom
ORF1ab_1708_D	ORF1ab	1708	ERR5189623	5388	C	A	1	2021-01-13	United Kingdom
ORF1ab_2230_T	ORF1ab	2230	ERR5189623	6954	T	C	1	2021-01-13	United Kingdom
ORF1ab_2269_A	ORF1ab	2269	ERR5189623	7071	G	C	0,0588612	2021-01-13	United Kingdom
ORF1ab_3674_NA	ORF1ab	3674	ERR5189623	11287	G	-TCTGGTTTT	0,999835	2021-01-13	United Kingdom
ORF1ab_314_L	ORF1ab	314	ERR5189623	14408	C	T	1	2021-01-13	United Kingdom
S_68_NA	S	68	ERR5189623	21764	A	-TACATG	0,998936	2021-01-13	United Kingdom
S_143_NA	S	143	ERR5189623	21990	T	-TTA	0,999481	2021-01-13	United Kingdom
S_501_Y	S	501	ERR5189623	23063	A	T	0,999502	2021-01-13	United Kingdom
S_570_D	S	570	ERR5189623	23271	C	A	0,999844	2021-01-13	United Kingdom
S_614_G	S	614	ERR5189623	23403	A	G	1	2021-01-13	United Kingdom
S_681_H	S	681	ERR5189623	23604	C	A	1	2021-01-13	United Kingdom
S_716_I	S	716	ERR5189623	23709	C	T	0,999415	2021-01-13	United Kingdom
S_982_A	S	982	ERR5189623	24506	T	G	1	2021-01-13	United Kingdom
S_1118_H	S	1118	ERR5189623	24914	G	C	1	2021-01-13	United Kingdom
S_1214_G	S	1214	ERR5189623	25202	T	G	0,240803	2021-01-13	United Kingdom
ORF8_27_*	ORF8	27	ERR5189623	27972	C	T	1	2021-01-13	United Kingdom
ORF8_52_I	ORF8	52	ERR5189623	28048	G	T	1	2021-01-13	United Kingdom
ORF8_68_*	ORF8	68	ERR5189623	28095	A	T	1	2021-01-13	United Kingdom
ORF8_73_C	ORF8	73	ERR5189623	28111	A	G	1	2021-01-13	United Kingdom
N_3_H	N	3	ERR5189623	28280	G	C	1	2021-01-13	United Kingdom
N_3_V	N	3	ERR5189623	28281	A	T	0,999904	2021-01-13	United Kingdom
N_3_E	N	3	ERR5189623	28282	T	A	0,999711	2021-01-13	United Kingdom
N_203_K	N	203	ERR5189623	28881	G	A	0,997312	2021-01-13	United Kingdom
N_204_R	N	204	ERR5189623	28883	G	C	1	2021-01-13	United Kingdom
N_235_F	N	235	ERR5189623	28977	C	T	1	2021-01-13	United Kingdom
ORF1ab_571_E	ORF1ab	571	ERR5189625	1978	T	G	0,999699	2021-01-12	United Kingdom
ORF1ab_1001_I	ORF1ab	1001	ERR5189625	3267	C	T	0,99991	2021-01-12	United Kingdom
ORF1ab_1708_D	ORF1ab	1708	ERR5189625	5388	C	A	1	2021-01-12	United Kingdom
ORF1ab_2230_T	ORF1ab	2230	ERR5189625	6954	T	C	0,999494	2021-01-12	United Kingdom
ORF1ab_3674_NA	ORF1ab	3674	ERR5189625	11287	G	-TCTGGTTTT	0,997233	2021-01-12	United Kingdom
ORF1ab_314_L	ORF1ab	314	ERR5189625	14408	C	T	0,999647	2021-01-12	United Kingdom
ORF1ab_1383_R	ORF1ab	1383	ERR5189625	17615	A	G	0,999653	2021-01-12	United Kingdom
S_68_NA	S	68	ERR5189625	21764	A	-TACATG	0,998078	2021-01-12	United Kingdom
S_143_NA	S	143	ERR5189625	21990	T	-TTA	0,997316	2021-01-12	United Kingdom
S_501_Y	S	501	ERR5189625	23063	A	T	0,999748	2021-01-12	United Kingdom
S_570_D	S	570	ERR5189625	23271	C	A	0,999867	2021-01-12	United Kingdom
S_614_G	S	614	ERR5189625	23403	A	G	0,99987	2021-01-12	United Kingdom
S_681_H	S	681	ERR5189625	23604	C	A	1	2021-01-12	United Kingdom
S_716_I	S	716	ERR5189625	23709	C	T	0,999832	2021-01-12	United Kingdom
S_843_G	S	843	ERR5189625	24090	A	G	0,999537	2021-01-12	United Kingdom
S_982_A	S	982	ERR5189625	24506	T	G	0,999807	2021-01-12	United Kingdom
S_1118_H	S	1118	ERR5189625	24914	G	C	0,999803	2021-01-12	United Kingdom
S_1214_G	S	1214	ERR5189625	25202	T	G	0,316105	2021-01-12	United Kingdom
ORF7b_15_T	ORF7b	15	ERR5189625	27798	G	A	0,999677	2021-01-12	United Kingdom
ORF8_27_*	ORF8	27	ERR5189625	27972	C	T	0,998542	2021-01-12	United Kingdom
ORF8_52_I	ORF8	52	ERR5189625	28048	G	T	0,999302	2021-01-12	United Kingdom
ORF8_73_C	ORF8	73	ERR5189625	28111	A	G	0,999736	2021-01-12	United Kingdom
N_3_H	N	3	ERR5189625	28280	G	C	0,999763	2021-01-12	United Kingdom
N_3_V	N	3	ERR5189625	28281	A	T	0,999864	2021-01-12	United Kingdom
N_3_E	N	3	ERR5189625	28282	T	A	0,999627	2021-01-12	United Kingdom
N_203_K	N	203	ERR5189625	28881	G	A	0,995191	2021-01-12	United Kingdom
N_204_R	N	204	ERR5189625	28883	G	C	0,999865	2021-01-12	United Kingdom
N_235_F	N	235	ERR5189625	28977	C	T	0,999618	2021-01-12	United Kingdom
ORF1ab_82_NA	ORF1ab	82	ERR5189627	509	G	-GTCATGTTATGGTT	0,116745	2021-01-12	United Kingdom
ORF1ab_446_F	ORF1ab	446	ERR5189627	1601	C	T	0,160147	2021-01-12	United Kingdom
ORF1ab_1001_I	ORF1ab	1001	ERR5189627	3267	C	T	0,999959	2021-01-12	United Kingdom
ORF1ab_1708_D	ORF1ab	1708	ERR5189627	5388	C	A	0,998706	2021-01-12	United Kingdom
ORF1ab_2230_T	ORF1ab	2230	ERR5189627	6954	T	C	0,999552	2021-01-12	United Kingdom
ORF1ab_3674_NA	ORF1ab	3674	ERR5189627	11287	G	-TCTGGTTTT	0,998365	2021-01-12	United Kingdom
ORF1ab_314_L	ORF1ab	314	ERR5189627	14408	C	T	0,999154	2021-01-12	United Kingdom
ORF1ab_1452_L	ORF1ab	1452	ERR5189627	17822	C	T	0,999738	2021-01-12	United Kingdom
S_68_NA	S	68	ERR5189627	21764	A	-TACATG	0,996651	2021-01-12	United Kingdom
S_143_NA	S	143	ERR5189627	21990	T	-TTA	0,998904	2021-01-12	United Kingdom
S_501_Y	S	501	ERR5189627	23063	A	T	0,999859	2021-01-12	United Kingdom
S_570_D	S	570	ERR5189627	23271	C	A	0,999842	2021-01-12	United Kingdom
S_614_G	S	614	ERR5189627	23403	A	G	0,999751	2021-01-12	United Kingdom
S_681_H	S	681	ERR5189627	23604	C	A	1	2021-01-12	United Kingdom
S_716_I	S	716	ERR5189627	23709	C	T	1	2021-01-12	United Kingdom
S_982_A	S	982	ERR5189627	24506	T	G	0,999906	2021-01-12	United Kingdom
S_1118_H	S	1118	ERR5189627	24914	G	C	0,999697	2021-01-12	United Kingdom
S_1214_G	S	1214	ERR5189627	25202	T	G	0,255046	2021-01-12	United Kingdom
ORF8_27_*	ORF8	27	ERR5189627	27972	C	T	0,999678	2021-01-12	United Kingdom
ORF8_52_I	ORF8	52	ERR5189627	28048	G	T	0,999689	2021-01-12	United Kingdom
ORF8_73_C	ORF8	73	ERR5189627	28111	A	G	0,999784	2021-01-12	United Kingdom
N_3_H	N	3	ERR5189627	28280	G	C	0,999921	2021-01-12	United Kingdom
N_3_V	N	3	ERR5189627	28281	A	T	0,999868	2021-01-12	United Kingdom
N_3_E	N	3	ERR5189627	28282	T	A	0,999682	2021-01-12	United Kingdom
N_203_K	N	203	ERR5189627	28881	G	A	0,997813	2021-01-12	United Kingdom
N_204_R	N	204	ERR5189627	28883	G	C	1	2021-01-12	United Kingdom
N_235_F	N	235	ERR5189627	28977	C	T	0,999201	2021-01-12	United Kingdom
ORF1ab_224_I	ORF1ab	224	ERR5189630	936	C	T	1	2021-01-12	United Kingdom
ORF1ab_1049_V	ORF1ab	1049	ERR5189630	3411	C	T	0,056822	2021-01-12	United Kingdom
ORF1ab_1168_NA	ORF1ab	1168	ERR5189630	3769	T	-G	0,0530191	2021-01-12	United Kingdom
ORF1ab_2832_V	ORF1ab	2832	ERR5189630	8760	C	T	0,0737327	2021-01-12	United Kingdom
ORF1ab_3210_F	ORF1ab	3210	ERR5189630	9893	C	T	0,0641026	2021-01-12	United Kingdom
ORF1ab_3603_NA	ORF1ab	3603	ERR5189630	11074	C	+T	0,0834492	2021-01-12	United Kingdom
ORF1ab_4065_I	ORF1ab	4065	ERR5189630	12459	C	T	0,0546956	2021-01-12	United Kingdom
ORF1ab_314_L	ORF1ab	314	ERR5189630	14408	C	T	1	2021-01-12	United Kingdom
ORF1ab_1078_C	ORF1ab	1078	ERR5189630	16699	C	T	0,0518417	2021-01-12	United Kingdom
ORF1ab_1234_Y	ORF1ab	1234	ERR5189630	17167	C	T	0,109674	2021-01-12	United Kingdom
ORF1ab_2211_S	ORF1ab	2211	ERR5189630	20098	G	T	1	2021-01-12	United Kingdom
ORF1ab_2560_F	ORF1ab	2560	ERR5189630	21145	C	T	1	2021-01-12	United Kingdom
S_18_F	S	18	ERR5189630	21614	C	T	1	2021-01-12	United Kingdom
S_222_V	S	222	ERR5189630	22227	C	T	1	2021-01-12	United Kingdom
S_614_G	S	614	ERR5189630	23403	A	G	0,999935	2021-01-12	United Kingdom
S_884_F	S	884	ERR5189630	24213	C	T	0,0879121	2021-01-12	United Kingdom
S_1100_I	S	1100	ERR5189630	24861	C	T	0,0582435	2021-01-12	United Kingdom
S_1155_NA	S	1155	ERR5189630	25026	A	-T	0,0571308	2021-01-12	United Kingdom
ORF3a_153_G	ORF3a	153	ERR5189630	25849	T	G	0,0591716	2021-01-12	United Kingdom
ORF7a_73_Y	ORF7a	73	ERR5189630	27610	C	T	0,0647773	2021-01-12	United Kingdom
ORF7a_99_L	ORF7a	99	ERR5189630	27689	C	T	0,0512578	2021-01-12	United Kingdom
N_220_V	N	220	ERR5189630	28932	C	T	1	2021-01-12	United Kingdom
ORF10_30_L	ORF10	30	ERR5189630	29645	G	T	1	2021-01-12	United Kingdom
ORF1ab_460_Y	ORF1ab	460	ERR5189638	1643	A	T	0,999053	2021-01-12	United Kingdom
ORF1ab_1001_I	ORF1ab	1001	ERR5189638	3267	C	T	1	2021-01-12	United Kingdom
ORF1ab_1708_D	ORF1ab	1708	ERR5189638	5388	C	A	0,998851	2021-01-12	United Kingdom
ORF1ab_1736_L	ORF1ab	1736	ERR5189638	5473	T	G	1	2021-01-12	United Kingdom
ORF1ab_2230_T	ORF1ab	2230	ERR5189638	6954	T	C	0,999269	2021-01-12	United Kingdom
ORF1ab_3674_NA	ORF1ab	3674	ERR5189638	11287	G	-TCTGGTTTT	0,999107	2021-01-12	United Kingdom
ORF1ab_314_L	ORF1ab	314	ERR5189638	14408	C	T	1	2021-01-12	United Kingdom
S_68_NA	S	68	ERR5189638	21764	A	-TACATG	0,9919	2021-01-12	United Kingdom
S_143_NA	S	143	ERR5189638	21990	T	-TTA	0,998951	2021-01-12	United Kingdom
S_151_G	S	151	ERR5189638	22013	A	G	0,999873	2021-01-12	United Kingdom
S_501_Y	S	501	ERR5189638	23063	A	T	0,999246	2021-01-12	United Kingdom
S_570_D	S	570	ERR5189638	23271	C	A	0,999966	2021-01-12	United Kingdom
S_614_G	S	614	ERR5189638	23403	A	G	0,9997	2021-01-12	United Kingdom
S_681_H	S	681	ERR5189638	23604	C	A	1	2021-01-12	United Kingdom
S_716_I	S	716	ERR5189638	23709	C	T	0,999844	2021-01-12	United Kingdom
S_982_A	S	982	ERR5189638	24506	T	G	0,999876	2021-01-12	United Kingdom
S_1118_H	S	1118	ERR5189638	24914	G	C	0,99984	2021-01-12	United Kingdom
S_1214_G	S	1214	ERR5189638	25202	T	G	0,206433	2021-01-12	United Kingdom
ORF8_27_*	ORF8	27	ERR5189638	27972	C	T	0,999704	2021-01-12	United Kingdom
ORF8_52_I	ORF8	52	ERR5189638	28048	G	T	1	2021-01-12	United Kingdom
ORF8_68_*	ORF8	68	ERR5189638	28095	A	T	0,998557	2021-01-12	United Kingdom
ORF8_73_C	ORF8	73	ERR5189638	28111	A	G	0,999716	2021-01-12	United Kingdom
ORF8_118_V	ORF8	118	ERR5189638	28245	T	G	0,999855	2021-01-12	United Kingdom
ORF8_119_NA	ORF8	119	ERR5189638	28250	T	+CTG	0,994822	2021-01-12	United Kingdom
ORF8_120_NA	ORF8	120	ERR5189638	28253	C	-A	0,998847	2021-01-12	United Kingdom
N_3_H	N	3	ERR5189638	28280	G	C	1	2021-01-12	United Kingdom
N_3_V	N	3	ERR5189638	28281	A	T	0,999757	2021-01-12	United Kingdom
N_3_E	N	3	ERR5189638	28282	T	A	0,999826	2021-01-12	United Kingdom
N_203_K	N	203	ERR5189638	28881	G	A	0,999098	2021-01-12	United Kingdom
N_204_R	N	204	ERR5189638	28883	G	C	1	2021-01-12	United Kingdom
N_235_F	N	235	ERR5189638	28977	C	T	0,999884	2021-01-12	United Kingdom
ORF1ab_1001_I	ORF1ab	1001	ERR5189641	3267	C	T	0,999868	2021-01-14	United Kingdom
ORF1ab_1708_D	ORF1ab	1708	ERR5189641	5388	C	A	1	2021-01-14	United Kingdom
ORF1ab_2230_T	ORF1ab	2230	ERR5189641	6954	T	C	0,999557	2021-01-14	United Kingdom
ORF1ab_3674_NA	ORF1ab	3674	ERR5189641	11287	G	-TCTGGTTTT	0,997872	2021-01-14	United Kingdom
ORF1ab_314_L	ORF1ab	314	ERR5189641	14408	C	T	0,999012	2021-01-14	United Kingdom
ORF1ab_1383_R	ORF1ab	1383	ERR5189641	17615	A	G	0,999816	2021-01-14	United Kingdom
S_68_NA	S	68	ERR5189641	21764	A	-TACATG	0,997405	2021-01-14	United Kingdom
S_143_NA	S	143	ERR5189641	21990	T	-TTA	0,998137	2021-01-14	United Kingdom
S_501_Y	S	501	ERR5189641	23063	A	T	0,999746	2021-01-14	United Kingdom
S_570_D	S	570	ERR5189641	23271	C	A	0,999808	2021-01-14	United Kingdom
S_614_G	S	614	ERR5189641	23403	A	G	0,999788	2021-01-14	United Kingdom
S_681_H	S	681	ERR5189641	23604	C	A	0,99983	2021-01-14	United Kingdom
S_716_I	S	716	ERR5189641	23709	C	T	0,999833	2021-01-14	United Kingdom
S_982_A	S	982	ERR5189641	24506	T	G	0,999891	2021-01-14	United Kingdom
S_1118_H	S	1118	ERR5189641	24914	G	C	1	2021-01-14	United Kingdom
S_1214_G	S	1214	ERR5189641	25202	T	G	0,264948	2021-01-14	United Kingdom
ORF8_27_*	ORF8	27	ERR5189641	27972	C	T	0,999752	2021-01-14	United Kingdom
ORF8_52_I	ORF8	52	ERR5189641	28048	G	T	1	2021-01-14	United Kingdom
ORF8_73_C	ORF8	73	ERR5189641	28111	A	G	0,999867	2021-01-14	United Kingdom
N_3_H	N	3	ERR5189641	28280	G	C	0,9999	2021-01-14	United Kingdom
N_3_V	N	3	ERR5189641	28281	A	T	0,999849	2021-01-14	United Kingdom
N_3_E	N	3	ERR5189641	28282	T	A	0,999723	2021-01-14	United Kingdom
N_144_H	N	144	ERR5189641	28703	G	C	0,999798	2021-01-14	United Kingdom
N_203_K	N	203	ERR5189641	28881	G	A	0,99765	2021-01-14	United Kingdom
N_204_R	N	204	ERR5189641	28883	G	C	0,999851	2021-01-14	United Kingdom
N_235_F	N	235	ERR5189641	28977	C	T	0,999729	2021-01-14	United Kingdom
ORF1ab_460_Y	ORF1ab	460	ERR5189642	1643	A	T	0,999705	2021-01-14	United Kingdom
ORF1ab_1001_I	ORF1ab	1001	ERR5189642	3267	C	T	0,999927	2021-01-14	United Kingdom
ORF1ab_1708_D	ORF1ab	1708	ERR5189642	5388	C	A	0,998205	2021-01-14	United Kingdom
ORF1ab_2230_T	ORF1ab	2230	ERR5189642	6954	T	C	0,997135	2021-01-14	United Kingdom
ORF1ab_3674_NA	ORF1ab	3674	ERR5189642	11287	G	-TCTGGTTTT	0,996619	2021-01-14	United Kingdom
ORF1ab_314_L	ORF1ab	314	ERR5189642	14408	C	T	0,998865	2021-01-14	United Kingdom
S_68_NA	S	68	ERR5189642	21764	A	-TACATG	0,996786	2021-01-14	United Kingdom
S_143_NA	S	143	ERR5189642	21990	T	-TTA	0,999131	2021-01-14	United Kingdom
S_501_Y	S	501	ERR5189642	23063	A	T	0,99966	2021-01-14	United Kingdom
S_570_D	S	570	ERR5189642	23271	C	A	0,999825	2021-01-14	United Kingdom
S_614_G	S	614	ERR5189642	23403	A	G	0,999587	2021-01-14	United Kingdom
S_622_F	S	622	ERR5189642	23426	G	T	0,999861	2021-01-14	United Kingdom
S_681_H	S	681	ERR5189642	23604	C	A	0,999852	2021-01-14	United Kingdom
S_716_I	S	716	ERR5189642	23709	C	T	1	2021-01-14	United Kingdom
S_982_A	S	982	ERR5189642	24506	T	G	1	2021-01-14	United Kingdom
S_1118_H	S	1118	ERR5189642	24914	G	C	0,999613	2021-01-14	United Kingdom
S_1214_G	S	1214	ERR5189642	25202	T	G	0,195679	2021-01-14	United Kingdom
ORF8_27_*	ORF8	27	ERR5189642	27972	C	T	1	2021-01-14	United Kingdom
ORF8_52_I	ORF8	52	ERR5189642	28048	G	T	0,999592	2021-01-14	United Kingdom
ORF8_68_*	ORF8	68	ERR5189642	28095	A	T	0,996414	2021-01-14	United Kingdom
ORF8_73_C	ORF8	73	ERR5189642	28111	A	G	0,999803	2021-01-14	United Kingdom
ORF8_118_V	ORF8	118	ERR5189642	28245	T	G	0,99989	2021-01-14	United Kingdom
ORF8_119_NA	ORF8	119	ERR5189642	28250	T	+CTG	0,994806	2021-01-14	United Kingdom
ORF8_120_NA	ORF8	120	ERR5189642	28253	C	-A	0,998908	2021-01-14	United Kingdom
N_3_H	N	3	ERR5189642	28280	G	C	0,999967	2021-01-14	United Kingdom
N_3_V	N	3	ERR5189642	28281	A	T	0,999833	2021-01-14	United Kingdom
N_3_E	N	3	ERR5189642	28282	T	A	0,999899	2021-01-14	United Kingdom
N_203_K	N	203	ERR5189642	28881	G	A	0,998368	2021-01-14	United Kingdom
N_204_R	N	204	ERR5189642	28883	G	C	0,999822	2021-01-14	United Kingdom
N_235_F	N	235	ERR5189642	28977	C	T	0,999629	2021-01-14	United Kingdom
ORF1ab_314_L	ORF1ab	314	ERR5189644	14408	C	T	1	2021-01-14	United Kingdom
ORF1ab_927_V	ORF1ab	927	ERR5189644	16247	C	T	0,999548	2021-01-14	United Kingdom
S_18_F	S	18	ERR5189644	21614	C	T	0,999836	2021-01-14	United Kingdom
S_222_V	S	222	ERR5189644	22227	C	T	0,999641	2021-01-14	United Kingdom
S_614_G	S	614	ERR5189644	23403	A	G	0,999872	2021-01-14	United Kingdom
S_1214_G	S	1214	ERR5189644	25202	T	G	0,272867	2021-01-14	United Kingdom
N_220_V	N	220	ERR5189644	28932	C	T	0,999656	2021-01-14	United Kingdom
ORF10_30_L	ORF10	30	ERR5189644	29645	G	T	1	2021-01-14	United Kingdom
ORF1ab_804_S	ORF1ab	804	ERR5189648	2675	C	T	1	2021-01-14	United Kingdom
ORF1ab_814_I	ORF1ab	814	ERR5189648	2706	C	T	0,983329	2021-01-14	United Kingdom
ORF1ab_1001_I	ORF1ab	1001	ERR5189648	3267	C	T	0,999914	2021-01-14	United Kingdom
ORF1ab_1708_D	ORF1ab	1708	ERR5189648	5388	C	A	1	2021-01-14	United Kingdom
ORF1ab_2230_T	ORF1ab	2230	ERR5189648	6954	T	C	0,999544	2021-01-14	United Kingdom
ORF1ab_3674_NA	ORF1ab	3674	ERR5189648	11287	G	-TCTGGTTTT	0,999677	2021-01-14	United Kingdom
ORF1ab_314_L	ORF1ab	314	ERR5189648	14408	C	T	1	2021-01-14	United Kingdom
ORF1ab_1383_R	ORF1ab	1383	ERR5189648	17615	A	G	1	2021-01-14	United Kingdom
ORF1ab_1871_G	ORF1ab	1871	ERR5189648	19079	A	G	0,99988	2021-01-14	United Kingdom
S_68_NA	S	68	ERR5189648	21764	A	-TACATG	0,997414	2021-01-14	United Kingdom
S_143_NA	S	143	ERR5189648	21990	T	-TTA	0,999682	2021-01-14	United Kingdom
S_501_Y	S	501	ERR5189648	23063	A	T	0,999826	2021-01-14	United Kingdom
S_570_D	S	570	ERR5189648	23271	C	A	0,999949	2021-01-14	United Kingdom
S_614_G	S	614	ERR5189648	23403	A	G	0,99985	2021-01-14	United Kingdom
S_681_H	S	681	ERR5189648	23604	C	A	0,999798	2021-01-14	United Kingdom
S_716_I	S	716	ERR5189648	23709	C	T	0,9994	2021-01-14	United Kingdom
S_982_A	S	982	ERR5189648	24506	T	G	1	2021-01-14	United Kingdom
S_1118_H	S	1118	ERR5189648	24914	G	C	0,999751	2021-01-14	United Kingdom
S_1214_G	S	1214	ERR5189648	25202	T	G	0,198055	2021-01-14	United Kingdom
ORF8_27_*	ORF8	27	ERR5189648	27972	C	T	0,999538	2021-01-14	United Kingdom
ORF8_52_I	ORF8	52	ERR5189648	28048	G	T	1	2021-01-14	United Kingdom
ORF8_54_P	ORF8	54	ERR5189648	28053	T	C	1	2021-01-14	United Kingdom
ORF8_73_C	ORF8	73	ERR5189648	28111	A	G	0,999712	2021-01-14	United Kingdom
N_3_H	N	3	ERR5189648	28280	G	C	1	2021-01-14	United Kingdom
N_3_V	N	3	ERR5189648	28281	A	T	0,999934	2021-01-14	United Kingdom
N_3_E	N	3	ERR5189648	28282	T	A	0,999835	2021-01-14	United Kingdom
N_203_K	N	203	ERR5189648	28881	G	A	0,999302	2021-01-14	United Kingdom
N_204_R	N	204	ERR5189648	28883	G	C	0,999771	2021-01-14	United Kingdom
N_235_F	N	235	ERR5189648	28977	C	T	0,999522	2021-01-14	United Kingdom
ORF1ab_753_I	ORF1ab	753	ERR5189655	2523	C	T	0,999892	2021-01-11	United Kingdom
ORF1ab_1001_I	ORF1ab	1001	ERR5189655	3267	C	T	0,999953	2021-01-11	United Kingdom
ORF1ab_1708_D	ORF1ab	1708	ERR5189655	5388	C	A	1	2021-01-11	United Kingdom
ORF1ab_1890_I	ORF1ab	1890	ERR5189655	5934	C	T	0,722796	2021-01-11	United Kingdom
ORF1ab_2230_T	ORF1ab	2230	ERR5189655	6954	T	C	0,999701	2021-01-11	United Kingdom
ORF1ab_3674_NA	ORF1ab	3674	ERR5189655	11287	G	-TCTGGTTTT	0,998298	2021-01-11	United Kingdom
ORF1ab_4129_I	ORF1ab	4129	ERR5189655	12651	C	T	1	2021-01-11	United Kingdom
ORF1ab_314_L	ORF1ab	314	ERR5189655	14408	C	T	1	2021-01-11	United Kingdom
S_18_F	S	18	ERR5189655	21614	C	T	1	2021-01-11	United Kingdom
S_68_NA	S	68	ERR5189655	21764	A	-TACATG	0,998961	2021-01-11	United Kingdom
S_143_NA	S	143	ERR5189655	21990	T	-TTA	0,997875	2021-01-11	United Kingdom
S_501_Y	S	501	ERR5189655	23063	A	T	0,999658	2021-01-11	United Kingdom
S_570_D	S	570	ERR5189655	23271	C	A	0,999801	2021-01-11	United Kingdom
S_614_G	S	614	ERR5189655	23403	A	G	0,999922	2021-01-11	United Kingdom
S_681_H	S	681	ERR5189655	23604	C	A	1	2021-01-11	United Kingdom
S_716_I	S	716	ERR5189655	23709	C	T	0,999712	2021-01-11	United Kingdom
S_982_A	S	982	ERR5189655	24506	T	G	0,999689	2021-01-11	United Kingdom
S_1118_H	S	1118	ERR5189655	24914	G	C	0,999848	2021-01-11	United Kingdom
S_1214_G	S	1214	ERR5189655	25202	T	G	0,190684	2021-01-11	United Kingdom
ORF7a_4_NA	ORF7a	4	ERR5189655	27404	T	-TCTTTTCTTGGCACTGATAACACTCGCTACTTGTGAGCTTTATCACTACCAAGAGTG	0,998781	2021-01-11	United Kingdom
ORF8_27_*	ORF8	27	ERR5189655	27972	C	T	0,999833	2021-01-11	United Kingdom
ORF8_52_I	ORF8	52	ERR5189655	28048	G	T	1	2021-01-11	United Kingdom
ORF8_73_C	ORF8	73	ERR5189655	28111	A	G	0,999758	2021-01-11	United Kingdom
N_3_H	N	3	ERR5189655	28280	G	C	0,99972	2021-01-11	United Kingdom
N_3_V	N	3	ERR5189655	28281	A	T	0,99984	2021-01-11	United Kingdom
N_3_E	N	3	ERR5189655	28282	T	A	0,99984	2021-01-11	United Kingdom
N_41_W	N	41	ERR5189655	28394	C	T	0,0629538	2021-01-11	United Kingdom
N_203_K	N	203	ERR5189655	28881	G	A	0,998477	2021-01-11	United Kingdom
N_204_R	N	204	ERR5189655	28883	G	C	0,999634	2021-01-11	United Kingdom
N_235_F	N	235	ERR5189655	28977	C	T	0,999788	2021-01-11	United Kingdom
ORF1ab_1001_I	ORF1ab	1001	ERR5189658	3267	C	T	0,99977	2021-01-11	United Kingdom
ORF1ab_1668_R	ORF1ab	1668	ERR5189658	5268	A	G	0,998726	2021-01-11	United Kingdom
ORF1ab_1708_D	ORF1ab	1708	ERR5189658	5388	C	A	1	2021-01-11	United Kingdom
ORF1ab_2230_T	ORF1ab	2230	ERR5189658	6954	T	C	0,99986	2021-01-11	United Kingdom
ORF1ab_3674_NA	ORF1ab	3674	ERR5189658	11287	G	-TCTGGTTTT	0,999572	2021-01-11	United Kingdom
ORF1ab_314_L	ORF1ab	314	ERR5189658	14408	C	T	0,999671	2021-01-11	United Kingdom
S_18_F	S	18	ERR5189658	21614	C	T	1	2021-01-11	United Kingdom
S_68_NA	S	68	ERR5189658	21764	A	-TACATG	0,99656	2021-01-11	United Kingdom
S_143_NA	S	143	ERR5189658	21990	T	-TTA	0,998588	2021-01-11	United Kingdom
S_501_Y	S	501	ERR5189658	23063	A	T	0,999468	2021-01-11	United Kingdom
S_570_D	S	570	ERR5189658	23271	C	A	0,99993	2021-01-11	United Kingdom
S_614_G	S	614	ERR5189658	23403	A	G	0,999626	2021-01-11	United Kingdom
S_681_H	S	681	ERR5189658	23604	C	A	0,999613	2021-01-11	United Kingdom
S_716_I	S	716	ERR5189658	23709	C	T	0,999923	2021-01-11	United Kingdom
S_982_A	S	982	ERR5189658	24506	T	G	0,999761	2021-01-11	United Kingdom
S_1118_H	S	1118	ERR5189658	24914	G	C	0,999865	2021-01-11	United Kingdom
S_1214_G	S	1214	ERR5189658	25202	T	G	0,171094	2021-01-11	United Kingdom
ORF3a_5_R	ORF3a	5	ERR5189658	25406	T	G	0,0769096	2021-01-11	United Kingdom
ORF7a_4_NA	ORF7a	4	ERR5189658	27404	T	-TCTTTTCTTGGCACTGATAACACTCGCTACTTGTGAGCTTTATCACTACCAAGAGTG	0,998543	2021-01-11	United Kingdom
ORF7b_36_A	ORF7b	36	ERR5189658	27862	A	C	0,999397	2021-01-11	United Kingdom
ORF8_27_*	ORF8	27	ERR5189658	27972	C	T	0,999844	2021-01-11	United Kingdom
ORF8_52_I	ORF8	52	ERR5189658	28048	G	T	1	2021-01-11	United Kingdom
ORF8_73_C	ORF8	73	ERR5189658	28111	A	G	0,999771	2021-01-11	United Kingdom
N_3_H	N	3	ERR5189658	28280	G	C	0,999959	2021-01-11	United Kingdom
N_3_V	N	3	ERR5189658	28281	A	T	0,999632	2021-01-11	United Kingdom
N_3_E	N	3	ERR5189658	28282	T	A	0,999796	2021-01-11	United Kingdom
N_203_K	N	203	ERR5189658	28881	G	A	0,999196	2021-01-11	United Kingdom
N_204_R	N	204	ERR5189658	28883	G	C	0,999607	2021-01-11	United Kingdom
N_235_F	N	235	ERR5189658	28977	C	T	1	2021-01-11	United Kingdom
ORF1ab_1001_I	ORF1ab	1001	ERR5189659	3267	C	T	0,999749	2021-01-11	United Kingdom
ORF1ab_1708_D	ORF1ab	1708	ERR5189659	5388	C	A	1	2021-01-11	United Kingdom
ORF1ab_2230_T	ORF1ab	2230	ERR5189659	6954	T	C	1	2021-01-11	United Kingdom
ORF1ab_3674_NA	ORF1ab	3674	ERR5189659	11287	G	-TCTGGTTTT	0,999634	2021-01-11	United Kingdom
ORF1ab_314_L	ORF1ab	314	ERR5189659	14408	C	T	1	2021-01-11	United Kingdom
S_18_F	S	18	ERR5189659	21614	C	T	1	2021-01-11	United Kingdom
S_68_NA	S	68	ERR5189659	21764	A	-TACATG	0,997733	2021-01-11	United Kingdom
S_143_NA	S	143	ERR5189659	21990	T	-TTA	0,998467	2021-01-11	United Kingdom
S_501_Y	S	501	ERR5189659	23063	A	T	0,999309	2021-01-11	United Kingdom
S_570_D	S	570	ERR5189659	23271	C	A	0,999903	2021-01-11	United Kingdom
S_614_G	S	614	ERR5189659	23403	A	G	0,999811	2021-01-11	United Kingdom
S_681_H	S	681	ERR5189659	23604	C	A	0,999876	2021-01-11	United Kingdom
S_716_I	S	716	ERR5189659	23709	C	T	1	2021-01-11	United Kingdom
S_982_A	S	982	ERR5189659	24506	T	G	0,999747	2021-01-11	United Kingdom
S_1118_H	S	1118	ERR5189659	24914	G	C	1	2021-01-11	United Kingdom
S_1214_G	S	1214	ERR5189659	25202	T	G	0,268714	2021-01-11	United Kingdom
ORF7a_4_NA	ORF7a	4	ERR5189659	27404	T	-TCTTTTCTTGGCACTGATAACACTCGCTACTTGTGAGCTTTATCACTACCAAGAGTG	0,998626	2021-01-11	United Kingdom
ORF8_27_*	ORF8	27	ERR5189659	27972	C	T	1	2021-01-11	United Kingdom
ORF8_52_I	ORF8	52	ERR5189659	28048	G	T	1	2021-01-11	United Kingdom
ORF8_73_C	ORF8	73	ERR5189659	28111	A	G	0,999917	2021-01-11	United Kingdom
N_3_H	N	3	ERR5189659	28280	G	C	0,999954	2021-01-11	United Kingdom
N_3_V	N	3	ERR5189659	28281	A	T	0,999909	2021-01-11	United Kingdom
N_3_E	N	3	ERR5189659	28282	T	A	0,999817	2021-01-11	United Kingdom
N_203_K	N	203	ERR5189659	28881	G	A	0,999442	2021-01-11	United Kingdom
N_204_R	N	204	ERR5189659	28883	G	C	1	2021-01-11	United Kingdom
N_235_F	N	235	ERR5189659	28977	C	T	1	2021-01-11	United Kingdom
ORF1ab_1001_I	ORF1ab	1001	ERR5189671	3267	C	T	1	2021-01-11	United Kingdom
ORF1ab_1576_NA	ORF1ab	1576	ERR5189671	4993	C	+CA	0,0709939	2021-01-11	United Kingdom
ORF1ab_1708_D	ORF1ab	1708	ERR5189671	5388	C	A	1	2021-01-11	United Kingdom
ORF1ab_2230_T	ORF1ab	2230	ERR5189671	6954	T	C	0,999353	2021-01-11	United Kingdom
ORF1ab_3674_NA	ORF1ab	3674	ERR5189671	11287	G	-TCTGGTTTT	0,999071	2021-01-11	United Kingdom
ORF1ab_314_L	ORF1ab	314	ERR5189671	14408	C	T	1	2021-01-11	United Kingdom
S_68_NA	S	68	ERR5189671	21764	A	-TACATG	0,989149	2021-01-11	United Kingdom
S_143_NA	S	143	ERR5189671	21990	T	-TTA	0,998937	2021-01-11	United Kingdom
S_501_Y	S	501	ERR5189671	23063	A	T	0,999734	2021-01-11	United Kingdom
S_570_D	S	570	ERR5189671	23271	C	A	0,999822	2021-01-11	United Kingdom
S_614_G	S	614	ERR5189671	23403	A	G	0,998781	2021-01-11	United Kingdom
S_681_H	S	681	ERR5189671	23604	C	A	0,999765	2021-01-11	United Kingdom
S_716_I	S	716	ERR5189671	23709	C	T	0,999767	2021-01-11	United Kingdom
S_982_A	S	982	ERR5189671	24506	T	G	1	2021-01-11	United Kingdom
S_1118_H	S	1118	ERR5189671	24914	G	C	0,999805	2021-01-11	United Kingdom
S_1214_G	S	1214	ERR5189671	25202	T	G	0,230563	2021-01-11	United Kingdom
ORF8_27_*	ORF8	27	ERR5189671	27972	C	T	0,999162	2021-01-11	United Kingdom
ORF8_52_I	ORF8	52	ERR5189671	28048	G	T	0,999162	2021-01-11	United Kingdom
ORF8_68_*	ORF8	68	ERR5189671	28095	A	T	1	2021-01-11	United Kingdom
ORF8_73_C	ORF8	73	ERR5189671	28111	A	G	0,999906	2021-01-11	United Kingdom
N_3_H	N	3	ERR5189671	28280	G	C	1	2021-01-11	United Kingdom
N_3_V	N	3	ERR5189671	28281	A	T	0,99981	2021-01-11	United Kingdom
N_3_E	N	3	ERR5189671	28282	T	A	0,99981	2021-01-11	United Kingdom
N_203_K	N	203	ERR5189671	28881	G	A	0,995475	2021-01-11	United Kingdom
N_204_R	N	204	ERR5189671	28883	G	C	1	2021-01-11	United Kingdom
N_235_F	N	235	ERR5189671	28977	C	T	1	2021-01-11	United Kingdom
ORF1ab_483_P	ORF1ab	483	ERR5189672	1712	T	C	1	2021-01-11	United Kingdom
ORF1ab_1001_I	ORF1ab	1001	ERR5189672	3267	C	T	0,99995	2021-01-11	United Kingdom
ORF1ab_1277_A	ORF1ab	1277	ERR5189672	4094	A	G	0,999573	2021-01-11	United Kingdom
ORF1ab_1708_D	ORF1ab	1708	ERR5189672	5388	C	A	1	2021-01-11	United Kingdom
ORF1ab_2230_T	ORF1ab	2230	ERR5189672	6954	T	C	0,999729	2021-01-11	United Kingdom
ORF1ab_3674_NA	ORF1ab	3674	ERR5189672	11287	G	-TCTGGTTTT	0,995597	2021-01-11	United Kingdom
ORF1ab_4282_G	ORF1ab	4282	ERR5189672	13110	A	G	0,999872	2021-01-11	United Kingdom
ORF1ab_314_L	ORF1ab	314	ERR5189672	14408	C	T	1	2021-01-11	United Kingdom
ORF1ab_2040_I	ORF1ab	2040	ERR5189672	19586	C	T	0,0844565	2021-01-11	United Kingdom
S_68_NA	S	68	ERR5189672	21764	A	-TACATG	0,99782	2021-01-11	United Kingdom
S_143_NA	S	143	ERR5189672	21990	T	-TTA	0,998328	2021-01-11	United Kingdom
S_501_Y	S	501	ERR5189672	23063	A	T	0,999272	2021-01-11	United Kingdom
S_570_D	S	570	ERR5189672	23271	C	A	0,99961	2021-01-11	United Kingdom
S_614_G	S	614	ERR5189672	23403	A	G	0,999962	2021-01-11	United Kingdom
S_681_H	S	681	ERR5189672	23604	C	A	0,999814	2021-01-11	United Kingdom
S_716_I	S	716	ERR5189672	23709	C	T	0,999907	2021-01-11	United Kingdom
S_982_A	S	982	ERR5189672	24506	T	G	0,999866	2021-01-11	United Kingdom
S_1118_H	S	1118	ERR5189672	24914	G	C	0,999762	2021-01-11	United Kingdom
S_1214_G	S	1214	ERR5189672	25202	T	G	0,182451	2021-01-11	United Kingdom
ORF8_27_*	ORF8	27	ERR5189672	27972	C	T	0,999178	2021-01-11	United Kingdom
ORF8_52_I	ORF8	52	ERR5189672	28048	G	T	1	2021-01-11	United Kingdom
ORF8_73_C	ORF8	73	ERR5189672	28111	A	G	0,999853	2021-01-11	United Kingdom
N_3_H	N	3	ERR5189672	28280	G	C	0,999956	2021-01-11	United Kingdom
N_3_V	N	3	ERR5189672	28281	A	T	0,999956	2021-01-11	United Kingdom
N_3_E	N	3	ERR5189672	28282	T	A	0,999868	2021-01-11	United Kingdom
N_203_K	N	203	ERR5189672	28881	G	A	0,999309	2021-01-11	United Kingdom
N_204_R	N	204	ERR5189672	28883	G	C	0,999777	2021-01-11	United Kingdom
N_235_F	N	235	ERR5189672	28977	C	T	0,999741	2021-01-11	United Kingdom
ORF1ab_1001_I	ORF1ab	1001	ERR5189673	3267	C	T	0,999855	2021-01-11	United Kingdom
ORF1ab_1708_D	ORF1ab	1708	ERR5189673	5388	C	A	1	2021-01-11	United Kingdom
ORF1ab_2230_T	ORF1ab	2230	ERR5189673	6954	T	C	1	2021-01-11	United Kingdom
ORF1ab_3674_NA	ORF1ab	3674	ERR5189673	11287	G	-TCTGGTTTT	0,999255	2021-01-11	United Kingdom
ORF1ab_314_L	ORF1ab	314	ERR5189673	14408	C	T	1	2021-01-11	United Kingdom
S_68_NA	S	68	ERR5189673	21764	A	-TACATG	0,998348	2021-01-11	United Kingdom
S_143_NA	S	143	ERR5189673	21990	T	-TTA	0,998292	2021-01-11	United Kingdom
S_501_Y	S	501	ERR5189673	23063	A	T	0,998501	2021-01-11	United Kingdom
S_570_D	S	570	ERR5189673	23271	C	A	1	2021-01-11	United Kingdom
S_614_G	S	614	ERR5189673	23403	A	G	0,99989	2021-01-11	United Kingdom
S_681_H	S	681	ERR5189673	23604	C	A	0,999903	2021-01-11	United Kingdom
S_716_I	S	716	ERR5189673	23709	C	T	1	2021-01-11	United Kingdom
S_982_A	S	982	ERR5189673	24506	T	G	1	2021-01-11	United Kingdom
S_1118_H	S	1118	ERR5189673	24914	G	C	0,999871	2021-01-11	United Kingdom
S_1214_G	S	1214	ERR5189673	25202	T	G	0,150657	2021-01-11	United Kingdom
ORF8_27_*	ORF8	27	ERR5189673	27972	C	T	1	2021-01-11	United Kingdom
ORF8_52_I	ORF8	52	ERR5189673	28048	G	T	0,999817	2021-01-11	United Kingdom
ORF8_73_C	ORF8	73	ERR5189673	28111	A	G	0,999833	2021-01-11	United Kingdom
N_3_H	N	3	ERR5189673	28280	G	C	0,999907	2021-01-11	United Kingdom
N_3_V	N	3	ERR5189673	28281	A	T	0,99986	2021-01-11	United Kingdom
N_3_E	N	3	ERR5189673	28282	T	A	0,999954	2021-01-11	United Kingdom
N_203_K	N	203	ERR5189673	28881	G	A	0,996799	2021-01-11	United Kingdom
N_204_R	N	204	ERR5189673	28883	G	C	1	2021-01-11	United Kingdom
N_235_F	N	235	ERR5189673	28977	C	T	1	2021-01-11	United Kingdom
ORF1ab_662_V	ORF1ab	662	ERR5189677	2250	G	T	0,999066	2021-01-11	United Kingdom
ORF1ab_1001_I	ORF1ab	1001	ERR5189677	3267	C	T	0,999912	2021-01-11	United Kingdom
ORF1ab_1708_D	ORF1ab	1708	ERR5189677	5388	C	A	1	2021-01-11	United Kingdom
ORF1ab_2230_T	ORF1ab	2230	ERR5189677	6954	T	C	0,99975	2021-01-11	United Kingdom
ORF1ab_3674_NA	ORF1ab	3674	ERR5189677	11287	G	-TCTGGTTTT	0,999254	2021-01-11	United Kingdom
ORF1ab_3748_I	ORF1ab	3748	ERR5189677	11507	G	A	1	2021-01-11	United Kingdom
S_68_NA	S	68	ERR5189677	21764	A	-TACATG	0,99484	2021-01-11	United Kingdom
S_143_NA	S	143	ERR5189677	21990	T	-TTA	0,999349	2021-01-11	United Kingdom
S_501_Y	S	501	ERR5189677	23063	A	T	1	2021-01-11	United Kingdom
S_570_D	S	570	ERR5189677	23271	C	A	0,999473	2021-01-11	United Kingdom
S_614_G	S	614	ERR5189677	23403	A	G	0,999872	2021-01-11	United Kingdom
S_681_H	S	681	ERR5189677	23604	C	A	0,999853	2021-01-11	United Kingdom
S_716_I	S	716	ERR5189677	23709	C	T	0,999854	2021-01-11	United Kingdom
S_982_A	S	982	ERR5189677	24506	T	G	1	2021-01-11	United Kingdom
S_1118_H	S	1118	ERR5189677	24914	G	C	1	2021-01-11	United Kingdom
S_1214_G	S	1214	ERR5189677	25202	T	G	0,234982	2021-01-11	United Kingdom
ORF8_27_*	ORF8	27	ERR5189677	27972	C	T	0,999061	2021-01-11	United Kingdom
ORF8_52_I	ORF8	52	ERR5189677	28048	G	T	0,999538	2021-01-11	United Kingdom
ORF8_73_C	ORF8	73	ERR5189677	28111	A	G	0,99982	2021-01-11	United Kingdom
N_3_H	N	3	ERR5189677	28280	G	C	0,999953	2021-01-11	United Kingdom
N_3_V	N	3	ERR5189677	28281	A	T	0,997838	2021-01-11	United Kingdom
N_3_E	N	3	ERR5189677	28282	T	A	0,999765	2021-01-11	United Kingdom
N_203_K	N	203	ERR5189677	28881	G	A	1	2021-01-11	United Kingdom
N_204_R	N	204	ERR5189677	28883	G	C	1	2021-01-11	United Kingdom
N_235_F	N	235	ERR5189677	28977	C	T	1	2021-01-11	United Kingdom
ORF1ab_1001_I	ORF1ab	1001	ERR5189680	3267	C	T	1	2021-01-11	United Kingdom
ORF1ab_1708_D	ORF1ab	1708	ERR5189680	5388	C	A	0,999681	2021-01-11	United Kingdom
ORF1ab_2105_P	ORF1ab	2105	ERR5189680	6579	T	C	0,99909	2021-01-11	United Kingdom
ORF1ab_2230_T	ORF1ab	2230	ERR5189680	6954	T	C	0,999157	2021-01-11	United Kingdom
ORF1ab_3674_NA	ORF1ab	3674	ERR5189680	11287	G	-TCTGGTTTT	0,995909	2021-01-11	United Kingdom
ORF1ab_314_L	ORF1ab	314	ERR5189680	14408	C	T	1	2021-01-11	United Kingdom
S_68_NA	S	68	ERR5189680	21764	A	-TACATG	0,997852	2021-01-11	United Kingdom
S_143_NA	S	143	ERR5189680	21990	T	-TTA	0,995644	2021-01-11	United Kingdom
S_501_Y	S	501	ERR5189680	23063	A	T	0,999775	2021-01-11	United Kingdom
S_570_D	S	570	ERR5189680	23271	C	A	0,999827	2021-01-11	United Kingdom
S_614_G	S	614	ERR5189680	23403	A	G	0,999789	2021-01-11	United Kingdom
S_681_H	S	681	ERR5189680	23604	C	A	1	2021-01-11	United Kingdom
S_716_I	S	716	ERR5189680	23709	C	T	0,999915	2021-01-11	United Kingdom
S_982_A	S	982	ERR5189680	24506	T	G	1	2021-01-11	United Kingdom
S_1118_H	S	1118	ERR5189680	24914	G	C	0,999839	2021-01-11	United Kingdom
S_1214_G	S	1214	ERR5189680	25202	T	G	0,230938	2021-01-11	United Kingdom
ORF8_27_*	ORF8	27	ERR5189680	27972	C	T	0,999701	2021-01-11	United Kingdom
ORF8_52_I	ORF8	52	ERR5189680	28048	G	T	1	2021-01-11	United Kingdom
ORF8_73_C	ORF8	73	ERR5189680	28111	A	G	0,999808	2021-01-11	United Kingdom
N_3_H	N	3	ERR5189680	28280	G	C	0,99991	2021-01-11	United Kingdom
N_3_V	N	3	ERR5189680	28281	A	T	0,999685	2021-01-11	United Kingdom
N_3_E	N	3	ERR5189680	28282	T	A	0,99982	2021-01-11	United Kingdom
N_203_K	N	203	ERR5189680	28881	G	A	0,998696	2021-01-11	United Kingdom
N_204_R	N	204	ERR5189680	28883	G	C	0,999842	2021-01-11	United Kingdom
N_235_F	N	235	ERR5189680	28977	C	T	0,999298	2021-01-11	United Kingdom
ORF1ab_1001_I	ORF1ab	1001	ERR5189683	3267	C	T	1	2021-01-11	United Kingdom
ORF1ab_1708_D	ORF1ab	1708	ERR5189683	5388	C	A	1	2021-01-11	United Kingdom
ORF1ab_2230_T	ORF1ab	2230	ERR5189683	6954	T	C	0,999766	2021-01-11	United Kingdom
ORF1ab_2780_L	ORF1ab	2780	ERR5189683	8603	T	C	0,999503	2021-01-11	United Kingdom
ORF1ab_3674_NA	ORF1ab	3674	ERR5189683	11287	G	-TCTGGTTTT	0,999498	2021-01-11	United Kingdom
ORF1ab_1383_R	ORF1ab	1383	ERR5189683	17615	A	G	0,999873	2021-01-11	United Kingdom
S_68_NA	S	68	ERR5189683	21764	A	-TACATG	0,998409	2021-01-11	United Kingdom
S_143_NA	S	143	ERR5189683	21990	T	-TTA	0,998735	2021-01-11	United Kingdom
S_501_Y	S	501	ERR5189683	23063	A	T	0,999258	2021-01-11	United Kingdom
S_570_D	S	570	ERR5189683	23271	C	A	0,999931	2021-01-11	United Kingdom
S_614_G	S	614	ERR5189683	23403	A	G	0,999799	2021-01-11	United Kingdom
S_681_H	S	681	ERR5189683	23604	C	A	1	2021-01-11	United Kingdom
S_716_I	S	716	ERR5189683	23709	C	T	1	2021-01-11	United Kingdom
S_892_V	S	892	ERR5189683	24237	C	T	0,15	2021-01-11	United Kingdom
S_982_A	S	982	ERR5189683	24506	T	G	1	2021-01-11	United Kingdom
S_1118_H	S	1118	ERR5189683	24914	G	C	0,999924	2021-01-11	United Kingdom
S_1214_G	S	1214	ERR5189683	25202	T	G	0,211788	2021-01-11	United Kingdom
ORF3a_15_F	ORF3a	15	ERR5189683	25437	G	T	0,99956	2021-01-11	United Kingdom
ORF8_27_*	ORF8	27	ERR5189683	27972	C	T	1	2021-01-11	United Kingdom
ORF8_52_I	ORF8	52	ERR5189683	28048	G	T	0,999648	2021-01-11	United Kingdom
ORF8_73_C	ORF8	73	ERR5189683	28111	A	G	0,999804	2021-01-11	United Kingdom
N_3_H	N	3	ERR5189683	28280	G	C	0,999946	2021-01-11	United Kingdom
N_3_V	N	3	ERR5189683	28281	A	T	0,999946	2021-01-11	United Kingdom
N_3_E	N	3	ERR5189683	28282	T	A	0,999892	2021-01-11	United Kingdom
N_104_I	N	104	ERR5189683	28583	C	A	0,412003	2021-01-11	United Kingdom
N_203_K	N	203	ERR5189683	28881	G	A	1	2021-01-11	United Kingdom
N_204_R	N	204	ERR5189683	28883	G	C	1	2021-01-11	United Kingdom
N_235_F	N	235	ERR5189683	28977	C	T	1	2021-01-11	United Kingdom
ORF1ab_3711_F	ORF1ab	3711	ERR5189692	11396	C	T	1	2021-01-11	United Kingdom
ORF1ab_1033_S	ORF1ab	1033	ERR5189692	16564	G	T	1	2021-01-11	United Kingdom
ORF1ab_1162_I	ORF1ab	1162	ERR5189692	16952	C	T	1	2021-01-11	United Kingdom
S_18_F	S	18	ERR5189692	21614	C	T	1	2021-01-11	United Kingdom
S_222_V	S	222	ERR5189692	22227	C	T	1	2021-01-11	United Kingdom
S_614_G	S	614	ERR5189692	23403	A	G	0,999879	2021-01-11	United Kingdom
S_1214_G	S	1214	ERR5189692	25202	T	G	0,197345	2021-01-11	United Kingdom
ORF3a_110_S	ORF3a	110	ERR5189692	25720	G	T	1	2021-01-11	United Kingdom
N_220_V	N	220	ERR5189692	28932	C	T	1	2021-01-11	United Kingdom
ORF10_30_L	ORF10	30	ERR5189692	29645	G	T	0,999625	2021-01-11	United Kingdom
ORF1ab_1001_I	ORF1ab	1001	ERR5189705	3267	C	T	0,999938	2021-01-11	United Kingdom
ORF1ab_1558_I	ORF1ab	1558	ERR5189705	4938	C	T	0,999872	2021-01-11	United Kingdom
ORF1ab_1708_D	ORF1ab	1708	ERR5189705	5388	C	A	0,999721	2021-01-11	United Kingdom
ORF1ab_2230_T	ORF1ab	2230	ERR5189705	6954	T	C	0,999763	2021-01-11	United Kingdom
ORF1ab_2780_L	ORF1ab	2780	ERR5189705	8603	T	C	0,999721	2021-01-11	United Kingdom
ORF1ab_3327_Y	ORF1ab	3327	ERR5189705	10244	C	T	0,108219	2021-01-11	United Kingdom
ORF1ab_3674_NA	ORF1ab	3674	ERR5189705	11287	G	-TCTGGTTTT	0,99821	2021-01-11	United Kingdom
ORF1ab_314_L	ORF1ab	314	ERR5189705	14408	C	T	1	2021-01-11	United Kingdom
ORF1ab_1383_R	ORF1ab	1383	ERR5189705	17615	A	G	0,999677	2021-01-11	United Kingdom
S_68_NA	S	68	ERR5189705	21764	A	-TACATG	0,995958	2021-01-11	United Kingdom
S_143_NA	S	143	ERR5189705	21990	T	-TTA	0,997869	2021-01-11	United Kingdom
S_501_Y	S	501	ERR5189705	23063	A	T	0,999896	2021-01-11	United Kingdom
S_570_D	S	570	ERR5189705	23271	C	A	0,999858	2021-01-11	United Kingdom
S_614_G	S	614	ERR5189705	23403	A	G	0,99926	2021-01-11	United Kingdom
S_681_H	S	681	ERR5189705	23604	C	A	0,999924	2021-01-11	United Kingdom
S_716_I	S	716	ERR5189705	23709	C	T	0,999774	2021-01-11	United Kingdom
S_982_A	S	982	ERR5189705	24506	T	G	1	2021-01-11	United Kingdom
S_1118_H	S	1118	ERR5189705	24914	G	C	0,999929	2021-01-11	United Kingdom
S_1214_G	S	1214	ERR5189705	25202	T	G	0,150296	2021-01-11	United Kingdom
ORF3a_15_F	ORF3a	15	ERR5189705	25437	G	T	0,999645	2021-01-11	United Kingdom
ORF8_27_*	ORF8	27	ERR5189705	27972	C	T	0,999692	2021-01-11	United Kingdom
ORF8_52_I	ORF8	52	ERR5189705	28048	G	T	1	2021-01-11	United Kingdom
ORF8_73_C	ORF8	73	ERR5189705	28111	A	G	0,999767	2021-01-11	United Kingdom
N_3_H	N	3	ERR5189705	28280	G	C	0,999953	2021-01-11	United Kingdom
N_3_V	N	3	ERR5189705	28281	A	T	0,999388	2021-01-11	United Kingdom
N_3_E	N	3	ERR5189705	28282	T	A	0,999718	2021-01-11	United Kingdom
N_203_K	N	203	ERR5189705	28881	G	A	0,999348	2021-01-11	United Kingdom
N_204_R	N	204	ERR5189705	28883	G	C	0,999582	2021-01-11	United Kingdom
N_235_F	N	235	ERR5189705	28977	C	T	1	2021-01-11	United Kingdom
ORF1ab_1001_I	ORF1ab	1001	ERR5189707	3267	C	T	1	2021-01-11	United Kingdom
ORF1ab_1708_D	ORF1ab	1708	ERR5189707	5388	C	A	1	2021-01-11	United Kingdom
ORF1ab_2230_T	ORF1ab	2230	ERR5189707	6954	T	C	0,99984	2021-01-11	United Kingdom
ORF1ab_3674_NA	ORF1ab	3674	ERR5189707	11287	G	-TCTGGTTTT	0,999347	2021-01-11	United Kingdom
ORF1ab_314_L	ORF1ab	314	ERR5189707	14408	C	T	1	2021-01-11	United Kingdom
ORF1ab_1383_R	ORF1ab	1383	ERR5189707	17615	A	G	0,999727	2021-01-11	United Kingdom
ORF1ab_1432_V	ORF1ab	1432	ERR5189707	17762	C	T	1	2021-01-11	United Kingdom
S_68_NA	S	68	ERR5189707	21764	A	-TACATG	0,994423	2021-01-11	United Kingdom
S_143_NA	S	143	ERR5189707	21990	T	-TTA	0,998298	2021-01-11	United Kingdom
S_501_Y	S	501	ERR5189707	23063	A	T	0,999565	2021-01-11	United Kingdom
S_570_D	S	570	ERR5189707	23271	C	A	0,999653	2021-01-11	United Kingdom
S_614_G	S	614	ERR5189707	23403	A	G	1	2021-01-11	United Kingdom
S_681_H	S	681	ERR5189707	23604	C	A	1	2021-01-11	United Kingdom
S_716_I	S	716	ERR5189707	23709	C	T	1	2021-01-11	United Kingdom
S_982_A	S	982	ERR5189707	24506	T	G	1	2021-01-11	United Kingdom
S_1118_H	S	1118	ERR5189707	24914	G	C	1	2021-01-11	United Kingdom
S_1214_G	S	1214	ERR5189707	25202	T	G	0,185047	2021-01-11	United Kingdom
ORF8_27_*	ORF8	27	ERR5189707	27972	C	T	1	2021-01-11	United Kingdom
ORF8_52_I	ORF8	52	ERR5189707	28048	G	T	1	2021-01-11	United Kingdom
ORF8_73_C	ORF8	73	ERR5189707	28111	A	G	0,999727	2021-01-11	United Kingdom
N_3_H	N	3	ERR5189707	28280	G	C	1	2021-01-11	United Kingdom
N_3_V	N	3	ERR5189707	28281	A	T	0,999765	2021-01-11	United Kingdom
N_3_E	N	3	ERR5189707	28282	T	A	0,999953	2021-01-11	United Kingdom
N_203_K	N	203	ERR5189707	28881	G	A	0,998896	2021-01-11	United Kingdom
N_204_R	N	204	ERR5189707	28883	G	C	0,999641	2021-01-11	United Kingdom
N_208_V	N	208	ERR5189707	28896	C	T	0,999258	2021-01-11	United Kingdom
N_235_F	N	235	ERR5189707	28977	C	T	0,999617	2021-01-11	United Kingdom
N_254_S	N	254	ERR5189707	29033	G	T	0,0565693	2021-01-11	United Kingdom
ORF1ab_33_N	ORF1ab	33	ERR5189709	362	G	A	1	2021-01-11	United Kingdom
ORF1ab_1001_I	ORF1ab	1001	ERR5189709	3267	C	T	0,999879	2021-01-11	United Kingdom
ORF1ab_1708_D	ORF1ab	1708	ERR5189709	5388	C	A	1	2021-01-11	United Kingdom
ORF1ab_2230_T	ORF1ab	2230	ERR5189709	6954	T	C	0,999829	2021-01-11	United Kingdom
ORF1ab_3674_NA	ORF1ab	3674	ERR5189709	11287	G	-TCTGGTTTT	0,999739	2021-01-11	United Kingdom
ORF1ab_314_L	ORF1ab	314	ERR5189709	14408	C	T	1	2021-01-11	United Kingdom
S_68_NA	S	68	ERR5189709	21764	A	-TACATG	0,997443	2021-01-11	United Kingdom
S_143_NA	S	143	ERR5189709	21990	T	-TTA	0,997981	2021-01-11	United Kingdom
S_320_F	S	320	ERR5189709	22520	G	T	0,109096	2021-01-11	United Kingdom
S_501_Y	S	501	ERR5189709	23063	A	T	0,999721	2021-01-11	United Kingdom
S_570_D	S	570	ERR5189709	23271	C	A	0,99978	2021-01-11	United Kingdom
S_614_G	S	614	ERR5189709	23403	A	G	0,999785	2021-01-11	United Kingdom
S_681_H	S	681	ERR5189709	23604	C	A	0,999892	2021-01-11	United Kingdom
S_716_I	S	716	ERR5189709	23709	C	T	0,999354	2021-01-11	United Kingdom
S_982_A	S	982	ERR5189709	24506	T	G	1	2021-01-11	United Kingdom
S_1118_H	S	1118	ERR5189709	24914	G	C	0,999837	2021-01-11	United Kingdom
ORF8_27_*	ORF8	27	ERR5189709	27972	C	T	0,999752	2021-01-11	United Kingdom
ORF8_52_I	ORF8	52	ERR5189709	28048	G	T	1	2021-01-11	United Kingdom
ORF8_73_C	ORF8	73	ERR5189709	28111	A	G	0,999916	2021-01-11	United Kingdom
N_3_H	N	3	ERR5189709	28280	G	C	0,999954	2021-01-11	United Kingdom
N_3_V	N	3	ERR5189709	28281	A	T	0,999814	2021-01-11	United Kingdom
N_3_E	N	3	ERR5189709	28282	T	A	0,999814	2021-01-11	United Kingdom
N_203_K	N	203	ERR5189709	28881	G	A	0,999259	2021-01-11	United Kingdom
N_204_R	N	204	ERR5189709	28883	G	C	1	2021-01-11	United Kingdom
N_235_F	N	235	ERR5189709	28977	C	T	1	2021-01-11	United Kingdom
ORF1ab_130_A	ORF1ab	130	ERR5189712	654	G	C	0,0896739	2021-01-11	United Kingdom
ORF1ab_730_F	ORF1ab	730	ERR5189712	2453	C	T	0,999365	2021-01-11	United Kingdom
ORF1ab_1001_I	ORF1ab	1001	ERR5189712	3267	C	T	0,999756	2021-01-11	United Kingdom
ORF1ab_1291_F	ORF1ab	1291	ERR5189712	4136	G	T	0,999467	2021-01-11	United Kingdom
ORF1ab_1397_V	ORF1ab	1397	ERR5189712	4455	C	T	0,999672	2021-01-11	United Kingdom
ORF1ab_1708_D	ORF1ab	1708	ERR5189712	5388	C	A	0,999162	2021-01-11	United Kingdom
ORF1ab_2230_T	ORF1ab	2230	ERR5189712	6954	T	C	1	2021-01-11	United Kingdom
ORF1ab_3674_NA	ORF1ab	3674	ERR5189712	11287	G	-TCTGGTTTT	0,999651	2021-01-11	United Kingdom
ORF1ab_314_L	ORF1ab	314	ERR5189712	14408	C	T	0,992481	2021-01-11	United Kingdom
ORF1ab_2576_G	ORF1ab	2576	ERR5189712	21194	A	G	1	2021-01-11	United Kingdom
S_68_NA	S	68	ERR5189712	21764	A	-TACATG	0,997286	2021-01-11	United Kingdom
S_143_NA	S	143	ERR5189712	21990	T	-TTA	0,999359	2021-01-11	United Kingdom
S_501_Y	S	501	ERR5189712	23063	A	T	1	2021-01-11	United Kingdom
S_570_D	S	570	ERR5189712	23271	C	A	0,999648	2021-01-11	United Kingdom
S_614_G	S	614	ERR5189712	23403	A	G	0,999885	2021-01-11	United Kingdom
S_681_H	S	681	ERR5189712	23604	C	A	0,999738	2021-01-11	United Kingdom
S_716_I	S	716	ERR5189712	23709	C	T	0,99987	2021-01-11	United Kingdom
S_982_A	S	982	ERR5189712	24506	T	G	0,999725	2021-01-11	United Kingdom
S_1118_H	S	1118	ERR5189712	24914	G	C	0,999842	2021-01-11	United Kingdom
S_1214_G	S	1214	ERR5189712	25202	T	G	0,271084	2021-01-11	United Kingdom
ORF8_27_*	ORF8	27	ERR5189712	27972	C	T	1	2021-01-11	United Kingdom
ORF8_52_I	ORF8	52	ERR5189712	28048	G	T	1	2021-01-11	United Kingdom
ORF8_73_C	ORF8	73	ERR5189712	28111	A	G	0,999708	2021-01-11	United Kingdom
N_3_H	N	3	ERR5189712	28280	G	C	0,999932	2021-01-11	United Kingdom
N_3_V	N	3	ERR5189712	28281	A	T	0,999726	2021-01-11	United Kingdom
N_3_E	N	3	ERR5189712	28282	T	A	1	2021-01-11	United Kingdom
N_203_K	N	203	ERR5189712	28881	G	A	1	2021-01-11	United Kingdom
N_204_R	N	204	ERR5189712	28883	G	C	1	2021-01-11	United Kingdom
N_235_F	N	235	ERR5189712	28977	C	T	0,997238	2021-01-11	United Kingdom
ORF1ab_1001_I	ORF1ab	1001	ERR5189713	3267	C	T	1	2021-01-11	United Kingdom
ORF1ab_1708_D	ORF1ab	1708	ERR5189713	5388	C	A	1	2021-01-11	United Kingdom
ORF1ab_2230_T	ORF1ab	2230	ERR5189713	6954	T	C	0,999821	2021-01-11	United Kingdom
ORF1ab_3674_NA	ORF1ab	3674	ERR5189713	11287	G	-TCTGGTTTT	0,997506	2021-01-11	United Kingdom
ORF1ab_314_L	ORF1ab	314	ERR5189713	14408	C	T	1	2021-01-11	United Kingdom
S_68_NA	S	68	ERR5189713	21764	A	-TACATG	0,99867	2021-01-11	United Kingdom
S_143_NA	S	143	ERR5189713	21990	T	-TTA	0,998688	2021-01-11	United Kingdom
S_501_Y	S	501	ERR5189713	23063	A	T	0,999608	2021-01-11	United Kingdom
S_570_D	S	570	ERR5189713	23271	C	A	1	2021-01-11	United Kingdom
S_614_G	S	614	ERR5189713	23403	A	G	0,999627	2021-01-11	United Kingdom
S_681_H	S	681	ERR5189713	23604	C	A	0,999896	2021-01-11	United Kingdom
S_716_I	S	716	ERR5189713	23709	C	T	0,999792	2021-01-11	United Kingdom
S_892_V	S	892	ERR5189713	24237	C	T	0,136499	2021-01-11	United Kingdom
S_982_A	S	982	ERR5189713	24506	T	G	1	2021-01-11	United Kingdom
S_1118_H	S	1118	ERR5189713	24914	G	C	0,999767	2021-01-11	United Kingdom
S_1214_G	S	1214	ERR5189713	25202	T	G	0,238011	2021-01-11	United Kingdom
ORF8_27_*	ORF8	27	ERR5189713	27972	C	T	0,999566	2021-01-11	United Kingdom
ORF8_52_I	ORF8	52	ERR5189713	28048	G	T	1	2021-01-11	United Kingdom
ORF8_73_C	ORF8	73	ERR5189713	28111	A	G	0,999787	2021-01-11	United Kingdom
N_3_H	N	3	ERR5189713	28280	G	C	1	2021-01-11	United Kingdom
N_3_V	N	3	ERR5189713	28281	A	T	0,999319	2021-01-11	United Kingdom
N_3_E	N	3	ERR5189713	28282	T	A	0,999368	2021-01-11	United Kingdom
N_203_K	N	203	ERR5189713	28881	G	A	0,997363	2021-01-11	United Kingdom
N_204_R	N	204	ERR5189713	28883	G	C	0,998918	2021-01-11	United Kingdom
N_235_F	N	235	ERR5189713	28977	C	T	1	2021-01-11	United Kingdom
ORF1ab_1001_I	ORF1ab	1001	ERR5189719	3267	C	T	0,999576	2021-01-11	United Kingdom
ORF1ab_1708_D	ORF1ab	1708	ERR5189719	5388	C	A	1	2021-01-11	United Kingdom
ORF1ab_2230_T	ORF1ab	2230	ERR5189719	6954	T	C	0,999387	2021-01-11	United Kingdom
ORF1ab_3674_NA	ORF1ab	3674	ERR5189719	11287	G	-TCTGGTTTT	1	2021-01-11	United Kingdom
S_18_F	S	18	ERR5189719	21614	C	T	1	2021-01-11	United Kingdom
S_68_NA	S	68	ERR5189719	21764	A	-TACATG	0,995997	2021-01-11	United Kingdom
S_143_NA	S	143	ERR5189719	21990	T	-TTA	0,995628	2021-01-11	United Kingdom
S_501_Y	S	501	ERR5189719	23063	A	T	0,999836	2021-01-11	United Kingdom
S_570_D	S	570	ERR5189719	23271	C	A	0,999948	2021-01-11	United Kingdom
S_614_G	S	614	ERR5189719	23403	A	G	0,999796	2021-01-11	United Kingdom
S_681_H	S	681	ERR5189719	23604	C	A	1	2021-01-11	United Kingdom
S_716_I	S	716	ERR5189719	23709	C	T	1	2021-01-11	United Kingdom
S_982_A	S	982	ERR5189719	24506	T	G	1	2021-01-11	United Kingdom
S_1118_H	S	1118	ERR5189719	24914	G	C	0,999734	2021-01-11	United Kingdom
S_1214_G	S	1214	ERR5189719	25202	T	G	0,178719	2021-01-11	United Kingdom
ORF7a_4_NA	ORF7a	4	ERR5189719	27404	T	-TCTTTTCTTGGCACTGATAACACTCGCTACTTGTGAGCTTTATCACTACCAAGAGTG	0,999141	2021-01-11	United Kingdom
ORF8_27_*	ORF8	27	ERR5189719	27972	C	T	0,999366	2021-01-11	United Kingdom
ORF8_52_I	ORF8	52	ERR5189719	28048	G	T	0,999384	2021-01-11	United Kingdom
ORF8_73_C	ORF8	73	ERR5189719	28111	A	G	0,999546	2021-01-11	United Kingdom
N_3_H	N	3	ERR5189719	28280	G	C	0,999954	2021-01-11	United Kingdom
N_3_V	N	3	ERR5189719	28281	A	T	1	2021-01-11	United Kingdom
N_3_E	N	3	ERR5189719	28282	T	A	0,999863	2021-01-11	United Kingdom
N_203_K	N	203	ERR5189719	28881	G	A	0,998492	2021-01-11	United Kingdom
N_204_R	N	204	ERR5189719	28883	G	C	1	2021-01-11	United Kingdom
N_235_F	N	235	ERR5189719	28977	C	T	1	2021-01-11	United Kingdom
ORF1ab_1024_D	ORF1ab	1024	ERR5189724	3337	A	T	0,99937	2021-01-11	United Kingdom
ORF1ab_314_L	ORF1ab	314	ERR5189724	14408	C	T	0,999416	2021-01-11	United Kingdom
S_18_F	S	18	ERR5189724	21614	C	T	1	2021-01-11	United Kingdom
S_222_V	S	222	ERR5189724	22227	C	T	1	2021-01-11	United Kingdom
S_255_F	S	255	ERR5189724	22326	C	T	0,999707	2021-01-11	United Kingdom
S_614_G	S	614	ERR5189724	23403	A	G	0,999858	2021-01-11	United Kingdom
S_1214_G	S	1214	ERR5189724	25202	T	G	0,174569	2021-01-11	United Kingdom
ORF7a_39_I	ORF7a	39	ERR5189724	27509	C	T	0,999951	2021-01-11	United Kingdom
ORF7b_5_L	ORF7b	5	ERR5189724	27769	C	T	1	2021-01-11	United Kingdom
N_220_V	N	220	ERR5189724	28932	C	T	0,999726	2021-01-11	United Kingdom
ORF10_30_L	ORF10	30	ERR5189724	29645	G	T	0,999656	2021-01-11	United Kingdom
ORF1ab_1001_I	ORF1ab	1001	ERR5189731	3267	C	T	0,999755	2021-01-11	United Kingdom
ORF1ab_1708_D	ORF1ab	1708	ERR5189731	5388	C	A	1	2021-01-11	United Kingdom
ORF1ab_2230_T	ORF1ab	2230	ERR5189731	6954	T	C	0,999933	2021-01-11	United Kingdom
ORF1ab_3674_NA	ORF1ab	3674	ERR5189731	11287	G	-TCTGGTTTT	0,998977	2021-01-11	United Kingdom
ORF1ab_314_L	ORF1ab	314	ERR5189731	14408	C	T	1	2021-01-11	United Kingdom
ORF1ab_1383_R	ORF1ab	1383	ERR5189731	17615	A	G	1	2021-01-11	United Kingdom
ORF1ab_1727_L	ORF1ab	1727	ERR5189731	18647	C	T	0,999935	2021-01-11	United Kingdom
ORF1ab_2099_I	ORF1ab	2099	ERR5189731	19763	C	T	0,999422	2021-01-11	United Kingdom
S_68_NA	S	68	ERR5189731	21764	A	-TACATG	0,996971	2021-01-11	United Kingdom
S_143_NA	S	143	ERR5189731	21990	T	-TTA	0,998877	2021-01-11	United Kingdom
S_501_Y	S	501	ERR5189731	23063	A	T	0,999687	2021-01-11	United Kingdom
S_570_D	S	570	ERR5189731	23271	C	A	0,999095	2021-01-11	United Kingdom
S_614_G	S	614	ERR5189731	23403	A	G	0,999948	2021-01-11	United Kingdom
S_681_H	S	681	ERR5189731	23604	C	A	1	2021-01-11	United Kingdom
S_716_I	S	716	ERR5189731	23709	C	T	0,999445	2021-01-11	United Kingdom
S_982_A	S	982	ERR5189731	24506	T	G	1	2021-01-11	United Kingdom
S_1118_H	S	1118	ERR5189731	24914	G	C	0,999907	2021-01-11	United Kingdom
M_76_V	M	76	ERR5189731	26748	A	G	0,999805	2021-01-11	United Kingdom
ORF8_27_*	ORF8	27	ERR5189731	27972	C	T	0,999433	2021-01-11	United Kingdom
ORF8_52_I	ORF8	52	ERR5189731	28048	G	T	1	2021-01-11	United Kingdom
ORF8_73_C	ORF8	73	ERR5189731	28111	A	G	0,999803	2021-01-11	United Kingdom
N_3_H	N	3	ERR5189731	28280	G	C	0,999822	2021-01-11	United Kingdom
N_3_V	N	3	ERR5189731	28281	A	T	0,999955	2021-01-11	United Kingdom
N_3_E	N	3	ERR5189731	28282	T	A	0,999955	2021-01-11	United Kingdom
N_203_K	N	203	ERR5189731	28881	G	A	0,998713	2021-01-11	United Kingdom
N_204_R	N	204	ERR5189731	28883	G	C	0,999585	2021-01-11	United Kingdom
N_235_F	N	235	ERR5189731	28977	C	T	1	2021-01-11	United Kingdom
ORF1ab_1001_I	ORF1ab	1001	ERR5189735	3267	C	T	1	2021-01-11	United Kingdom
ORF1ab_1708_D	ORF1ab	1708	ERR5189735	5388	C	A	0,998656	2021-01-11	United Kingdom
ORF1ab_2230_T	ORF1ab	2230	ERR5189735	6954	T	C	0,999583	2021-01-11	United Kingdom
ORF1ab_3674_NA	ORF1ab	3674	ERR5189735	11287	G	-TCTGGTTTT	0,99005	2021-01-11	United Kingdom
ORF1ab_1681_V	ORF1ab	1681	ERR5189735	18508	C	G	0,999746	2021-01-11	United Kingdom
S_18_F	S	18	ERR5189735	21614	C	T	1	2021-01-11	United Kingdom
S_68_NA	S	68	ERR5189735	21764	A	-TACATG	0,99734	2021-01-11	United Kingdom
S_143_NA	S	143	ERR5189735	21990	T	-TTA	0,998936	2021-01-11	United Kingdom
S_501_Y	S	501	ERR5189735	23063	A	T	0,999618	2021-01-11	United Kingdom
S_570_D	S	570	ERR5189735	23271	C	A	0,999638	2021-01-11	United Kingdom
S_614_G	S	614	ERR5189735	23403	A	G	0,999929	2021-01-11	United Kingdom
S_681_H	S	681	ERR5189735	23604	C	A	0,999827	2021-01-11	United Kingdom
S_716_I	S	716	ERR5189735	23709	C	T	0,999656	2021-01-11	United Kingdom
S_982_A	S	982	ERR5189735	24506	T	G	1	2021-01-11	United Kingdom
S_1118_H	S	1118	ERR5189735	24914	G	C	1	2021-01-11	United Kingdom
S_1214_G	S	1214	ERR5189735	25202	T	G	0,222851	2021-01-11	United Kingdom
ORF7a_4_NA	ORF7a	4	ERR5189735	27404	T	-TCTTTTCTTGGCACTGATAACACTCGCTACTTGTGAGCTTTATCACTACCAAGAGTG	0,998323	2021-01-11	United Kingdom
ORF7a_96_NA	ORF7a	96	ERR5189735	27679	C	-TTTACTCTCCAATT	0,0967742	2021-01-11	United Kingdom
ORF8_27_*	ORF8	27	ERR5189735	27972	C	T	1	2021-01-11	United Kingdom
ORF8_52_I	ORF8	52	ERR5189735	28048	G	T	1	2021-01-11	United Kingdom
ORF8_73_C	ORF8	73	ERR5189735	28111	A	G	0,999831	2021-01-11	United Kingdom
N_3_H	N	3	ERR5189735	28280	G	C	1	2021-01-11	United Kingdom
N_3_V	N	3	ERR5189735	28281	A	T	0,999828	2021-01-11	United Kingdom
N_3_E	N	3	ERR5189735	28282	T	A	0,999828	2021-01-11	United Kingdom
N_203_K	N	203	ERR5189735	28881	G	A	0,998938	2021-01-11	United Kingdom
N_204_R	N	204	ERR5189735	28883	G	C	1	2021-01-11	United Kingdom
N_235_F	N	235	ERR5189735	28977	C	T	0,998874	2021-01-11	United Kingdom
ORF1ab_1001_I	ORF1ab	1001	ERR5189736	3267	C	T	0,996862	2021-01-11	United Kingdom
ORF1ab_1576_NA	ORF1ab	1576	ERR5189736	4993	C	+CA	0,0511163	2021-01-11	United Kingdom
ORF1ab_1708_D	ORF1ab	1708	ERR5189736	5388	C	A	1	2021-01-11	United Kingdom
ORF1ab_2230_T	ORF1ab	2230	ERR5189736	6954	T	C	0,999781	2021-01-11	United Kingdom
ORF1ab_3674_NA	ORF1ab	3674	ERR5189736	11287	G	-TCTGGTTTT	0,991791	2021-01-11	United Kingdom
S_68_NA	S	68	ERR5189736	21764	A	-TACATG	0,998985	2021-01-11	United Kingdom
S_143_NA	S	143	ERR5189736	21990	T	-TTA	0,993576	2021-01-11	United Kingdom
S_501_Y	S	501	ERR5189736	23063	A	T	1	2021-01-11	United Kingdom
S_570_D	S	570	ERR5189736	23271	C	A	0,999894	2021-01-11	United Kingdom
S_614_G	S	614	ERR5189736	23403	A	G	0,999896	2021-01-11	United Kingdom
S_681_H	S	681	ERR5189736	23604	C	A	1	2021-01-11	United Kingdom
S_716_I	S	716	ERR5189736	23709	C	T	1	2021-01-11	United Kingdom
S_892_V	S	892	ERR5189736	24237	C	T	0,0615385	2021-01-11	United Kingdom
S_982_A	S	982	ERR5189736	24506	T	G	0,998813	2021-01-11	United Kingdom
S_1118_H	S	1118	ERR5189736	24914	G	C	0,999771	2021-01-11	United Kingdom
S_1214_G	S	1214	ERR5189736	25202	T	G	0,232589	2021-01-11	United Kingdom
ORF8_27_*	ORF8	27	ERR5189736	27972	C	T	1	2021-01-11	United Kingdom
ORF8_52_I	ORF8	52	ERR5189736	28048	G	T	1	2021-01-11	United Kingdom
ORF8_68_*	ORF8	68	ERR5189736	28095	A	T	0,998062	2021-01-11	United Kingdom
ORF8_73_C	ORF8	73	ERR5189736	28111	A	G	0,999943	2021-01-11	United Kingdom
N_3_H	N	3	ERR5189736	28280	G	C	0,999886	2021-01-11	United Kingdom
N_3_V	N	3	ERR5189736	28281	A	T	1	2021-01-11	United Kingdom
N_3_E	N	3	ERR5189736	28282	T	A	0,99983	2021-01-11	United Kingdom
N_200_C	N	200	ERR5189736	28871	G	T	0,999032	2021-01-11	United Kingdom
N_203_K	N	203	ERR5189736	28881	G	A	1	2021-01-11	United Kingdom
N_204_R	N	204	ERR5189736	28883	G	C	1	2021-01-11	United Kingdom
N_235_F	N	235	ERR5189736	28977	C	T	0,996994	2021-01-11	United Kingdom
ORF1ab_730_F	ORF1ab	730	ERR5189737	2453	C	T	0,998464	2021-01-11	United Kingdom
ORF1ab_1001_I	ORF1ab	1001	ERR5189737	3267	C	T	1	2021-01-11	United Kingdom
ORF1ab_1708_D	ORF1ab	1708	ERR5189737	5388	C	A	1	2021-01-11	United Kingdom
ORF1ab_2114_F	ORF1ab	2114	ERR5189737	6606	C	T	1	2021-01-11	United Kingdom
ORF1ab_2230_T	ORF1ab	2230	ERR5189737	6954	T	C	1	2021-01-11	United Kingdom
ORF1ab_3674_NA	ORF1ab	3674	ERR5189737	11287	G	-TCTGGTTTT	0,999196	2021-01-11	United Kingdom
ORF1ab_1555_I	ORF1ab	1555	ERR5189737	18131	C	T	1	2021-01-11	United Kingdom
S_68_NA	S	68	ERR5189737	21764	A	-TACATG	0,992908	2021-01-11	United Kingdom
S_143_NA	S	143	ERR5189737	21990	T	-TTA	0,992063	2021-01-11	United Kingdom
S_501_Y	S	501	ERR5189737	23063	A	T	1	2021-01-11	United Kingdom
S_570_D	S	570	ERR5189737	23271	C	A	0,999905	2021-01-11	United Kingdom
S_614_G	S	614	ERR5189737	23403	A	G	0,999908	2021-01-11	United Kingdom
S_681_H	S	681	ERR5189737	23604	C	A	0,999605	2021-01-11	United Kingdom
S_716_I	S	716	ERR5189737	23709	C	T	0,999608	2021-01-11	United Kingdom
S_982_A	S	982	ERR5189737	24506	T	G	1	2021-01-11	United Kingdom
S_1118_H	S	1118	ERR5189737	24914	G	C	0,999826	2021-01-11	United Kingdom
S_1214_G	S	1214	ERR5189737	25202	T	G	0,198718	2021-01-11	United Kingdom
ORF8_27_*	ORF8	27	ERR5189737	27972	C	T	1	2021-01-11	United Kingdom
ORF8_52_I	ORF8	52	ERR5189737	28048	G	T	1	2021-01-11	United Kingdom
ORF8_73_C	ORF8	73	ERR5189737	28111	A	G	0,999931	2021-01-11	United Kingdom
N_3_H	N	3	ERR5189737	28280	G	C	0,999858	2021-01-11	United Kingdom
N_3_V	N	3	ERR5189737	28281	A	T	0,999929	2021-01-11	United Kingdom
N_3_E	N	3	ERR5189737	28282	T	A	0,999858	2021-01-11	United Kingdom
N_203_K	N	203	ERR5189737	28881	G	A	1	2021-01-11	United Kingdom
N_204_R	N	204	ERR5189737	28883	G	C	1	2021-01-11	United Kingdom
N_235_F	N	235	ERR5189737	28977	C	T	1	2021-01-11	United Kingdom
ORF1ab_3711_F	ORF1ab	3711	ERR5189739	11396	C	T	1	2021-01-11	United Kingdom
ORF1ab_314_L	ORF1ab	314	ERR5189739	14408	C	T	0,998263	2021-01-11	United Kingdom
S_18_F	S	18	ERR5189739	21614	C	T	1	2021-01-11	United Kingdom
S_222_V	S	222	ERR5189739	22227	C	T	1	2021-01-11	United Kingdom
S_256_L	S	256	ERR5189739	22329	C	T	1	2021-01-11	United Kingdom
S_614_G	S	614	ERR5189739	23403	A	G	0,999692	2021-01-11	United Kingdom
S_1214_G	S	1214	ERR5189739	25202	T	G	0,173333	2021-01-11	United Kingdom
N_220_V	N	220	ERR5189739	28932	C	T	1	2021-01-11	United Kingdom
ORF10_30_L	ORF10	30	ERR5189739	29645	G	T	1	2021-01-11	United Kingdom
ORF1ab_1001_I	ORF1ab	1001	ERR5189740	3267	C	T	1	2021-01-11	United Kingdom
ORF1ab_1708_D	ORF1ab	1708	ERR5189740	5388	C	A	1	2021-01-11	United Kingdom
ORF1ab_2230_T	ORF1ab	2230	ERR5189740	6954	T	C	1	2021-01-11	United Kingdom
ORF1ab_3603_NA	ORF1ab	3603	ERR5189740	11074	C	+T	0,106707	2021-01-11	United Kingdom
ORF1ab_3606_NA	ORF1ab	3606	ERR5189740	11082	T	-G	0,106456	2021-01-11	United Kingdom
ORF1ab_3606_F	ORF1ab	3606	ERR5189740	11083	G	T	1	2021-01-11	United Kingdom
ORF1ab_3674_NA	ORF1ab	3674	ERR5189740	11287	G	-TCTGGTTTT	0,995916	2021-01-11	United Kingdom
ORF1ab_217_M	ORF1ab	217	ERR5189740	14117	C	T	0,999845	2021-01-11	United Kingdom
ORF1ab_314_L	ORF1ab	314	ERR5189740	14408	C	T	1	2021-01-11	United Kingdom
ORF1ab_1383_R	ORF1ab	1383	ERR5189740	17615	A	G	0,999673	2021-01-11	United Kingdom
ORF1ab_1871_G	ORF1ab	1871	ERR5189740	19079	A	G	1	2021-01-11	United Kingdom
S_68_NA	S	68	ERR5189740	21764	A	-TACATG	0,997665	2021-01-11	United Kingdom
S_143_NA	S	143	ERR5189740	21990	T	-TTA	0,998804	2021-01-11	United Kingdom
S_501_Y	S	501	ERR5189740	23063	A	T	0,999877	2021-01-11	United Kingdom
S_570_D	S	570	ERR5189740	23271	C	A	0,999911	2021-01-11	United Kingdom
S_614_G	S	614	ERR5189740	23403	A	G	0,999647	2021-01-11	United Kingdom
S_681_H	S	681	ERR5189740	23604	C	A	1	2021-01-11	United Kingdom
S_716_I	S	716	ERR5189740	23709	C	T	0,999887	2021-01-11	United Kingdom
S_982_A	S	982	ERR5189740	24506	T	G	1	2021-01-11	United Kingdom
S_1118_H	S	1118	ERR5189740	24914	G	C	0,99985	2021-01-11	United Kingdom
S_1214_G	S	1214	ERR5189740	25202	T	G	0,197982	2021-01-11	United Kingdom
ORF3a_90_F	ORF3a	90	ERR5189740	25660	G	T	0,8	2021-01-11	United Kingdom
ORF7a_47_N	ORF7a	47	ERR5189740	27532	C	A	0,999235	2021-01-11	United Kingdom
ORF8_27_*	ORF8	27	ERR5189740	27972	C	T	0,999789	2021-01-11	United Kingdom
ORF8_52_I	ORF8	52	ERR5189740	28048	G	T	0,999794	2021-01-11	United Kingdom
ORF8_73_C	ORF8	73	ERR5189740	28111	A	G	0,999718	2021-01-11	United Kingdom
N_3_H	N	3	ERR5189740	28280	G	C	0,999945	2021-01-11	United Kingdom
N_3_V	N	3	ERR5189740	28281	A	T	0,99989	2021-01-11	United Kingdom
N_3_E	N	3	ERR5189740	28282	T	A	1	2021-01-11	United Kingdom
N_203_K	N	203	ERR5189740	28881	G	A	0,996813	2021-01-11	United Kingdom
N_204_R	N	204	ERR5189740	28883	G	C	1	2021-01-11	United Kingdom
N_235_F	N	235	ERR5189740	28977	C	T	1	2021-01-11	United Kingdom
ORF1ab_144_Y	ORF1ab	144	ERR5189743	695	G	T	1	2021-01-11	United Kingdom
ORF1ab_460_Y	ORF1ab	460	ERR5189743	1643	A	T	0,999299	2021-01-11	United Kingdom
ORF1ab_1001_I	ORF1ab	1001	ERR5189743	3267	C	T	0,999764	2021-01-11	United Kingdom
ORF1ab_1708_D	ORF1ab	1708	ERR5189743	5388	C	A	1	2021-01-11	United Kingdom
ORF1ab_2230_T	ORF1ab	2230	ERR5189743	6954	T	C	0,999439	2021-01-11	United Kingdom
ORF1ab_3674_NA	ORF1ab	3674	ERR5189743	11287	G	-TCTGGTTTT	0,999099	2021-01-11	United Kingdom
S_68_NA	S	68	ERR5189743	21764	A	-TACATG	0,997232	2021-01-11	United Kingdom
S_143_NA	S	143	ERR5189743	21990	T	-TTA	0,997654	2021-01-11	United Kingdom
S_501_Y	S	501	ERR5189743	23063	A	T	1	2021-01-11	United Kingdom
S_570_D	S	570	ERR5189743	23271	C	A	0,999565	2021-01-11	United Kingdom
S_614_G	S	614	ERR5189743	23403	A	G	0,999939	2021-01-11	United Kingdom
S_681_H	S	681	ERR5189743	23604	C	A	1	2021-01-11	United Kingdom
S_716_I	S	716	ERR5189743	23709	C	T	1	2021-01-11	United Kingdom
S_982_A	S	982	ERR5189743	24506	T	G	0,999609	2021-01-11	United Kingdom
S_1118_H	S	1118	ERR5189743	24914	G	C	1	2021-01-11	United Kingdom
S_1214_G	S	1214	ERR5189743	25202	T	G	0,331973	2021-01-11	United Kingdom
ORF8_27_*	ORF8	27	ERR5189743	27972	C	T	1	2021-01-11	United Kingdom
ORF8_52_I	ORF8	52	ERR5189743	28048	G	T	1	2021-01-11	United Kingdom
ORF8_68_*	ORF8	68	ERR5189743	28095	A	T	0,992492	2021-01-11	United Kingdom
ORF8_73_C	ORF8	73	ERR5189743	28111	A	G	0,99994	2021-01-11	United Kingdom
ORF8_118_V	ORF8	118	ERR5189743	28245	T	G	0,999807	2021-01-11	United Kingdom
ORF8_119_NA	ORF8	119	ERR5189743	28250	T	+CTG	0,995592	2021-01-11	United Kingdom
ORF8_120_NA	ORF8	120	ERR5189743	28253	C	-A	0,999168	2021-01-11	United Kingdom
N_3_H	N	3	ERR5189743	28280	G	C	1	2021-01-11	United Kingdom
N_3_V	N	3	ERR5189743	28281	A	T	1	2021-01-11	United Kingdom
N_3_E	N	3	ERR5189743	28282	T	A	0,998121	2021-01-11	United Kingdom
N_203_K	N	203	ERR5189743	28881	G	A	0,998503	2021-01-11	United Kingdom
N_204_R	N	204	ERR5189743	28883	G	C	1	2021-01-11	United Kingdom
N_235_F	N	235	ERR5189743	28977	C	T	1	2021-01-11	United Kingdom
ORF1ab_1001_I	ORF1ab	1001	ERR5189747	3267	C	T	1	2021-01-11	United Kingdom
ORF1ab_1708_D	ORF1ab	1708	ERR5189747	5388	C	A	1	2021-01-11	United Kingdom
ORF1ab_2224_F	ORF1ab	2224	ERR5189747	6936	C	T	0,999854	2021-01-11	United Kingdom
ORF1ab_2230_T	ORF1ab	2230	ERR5189747	6954	T	C	1	2021-01-11	United Kingdom
ORF1ab_3674_NA	ORF1ab	3674	ERR5189747	11287	G	-TCTGGTTTT	0,998556	2021-01-11	United Kingdom
ORF1ab_3951_F	ORF1ab	3951	ERR5189747	12116	C	T	0,999627	2021-01-11	United Kingdom
S_68_NA	S	68	ERR5189747	21764	A	-TACATG	0,997892	2021-01-11	United Kingdom
S_142_NA	S	142	ERR5189747	21987	G	-TGT	0,997162	2021-01-11	United Kingdom
S_501_Y	S	501	ERR5189747	23063	A	T	0,999468	2021-01-11	United Kingdom
S_570_D	S	570	ERR5189747	23271	C	A	0,999727	2021-01-11	United Kingdom
S_614_G	S	614	ERR5189747	23403	A	G	0,999822	2021-01-11	United Kingdom
S_681_H	S	681	ERR5189747	23604	C	A	0,999843	2021-01-11	United Kingdom
S_716_I	S	716	ERR5189747	23709	C	T	1	2021-01-11	United Kingdom
S_892_V	S	892	ERR5189747	24237	C	T	0,119048	2021-01-11	United Kingdom
S_982_A	S	982	ERR5189747	24506	T	G	1	2021-01-11	United Kingdom
S_1118_H	S	1118	ERR5189747	24914	G	C	0,99877	2021-01-11	United Kingdom
S_1214_G	S	1214	ERR5189747	25202	T	G	0,215067	2021-01-11	United Kingdom
ORF8_27_*	ORF8	27	ERR5189747	27972	C	T	1	2021-01-11	United Kingdom
ORF8_52_I	ORF8	52	ERR5189747	28048	G	T	1	2021-01-11	United Kingdom
ORF8_73_C	ORF8	73	ERR5189747	28111	A	G	0,999787	2021-01-11	United Kingdom
N_3_H	N	3	ERR5189747	28280	G	C	1	2021-01-11	United Kingdom
N_3_V	N	3	ERR5189747	28281	A	T	0,99984	2021-01-11	United Kingdom
N_3_E	N	3	ERR5189747	28282	T	A	0,999734	2021-01-11	United Kingdom
N_203_K	N	203	ERR5189747	28881	G	A	0,996364	2021-01-11	United Kingdom
N_204_R	N	204	ERR5189747	28883	G	C	1	2021-01-11	United Kingdom
N_235_F	N	235	ERR5189747	28977	C	T	1	2021-01-11	United Kingdom
ORF1ab_1001_I	ORF1ab	1001	ERR5189750	3267	C	T	0,999956	2021-01-11	United Kingdom
ORF1ab_1160_Y	ORF1ab	1160	ERR5189750	3743	C	T	0,999746	2021-01-11	United Kingdom
ORF1ab_1708_D	ORF1ab	1708	ERR5189750	5388	C	A	1	2021-01-11	United Kingdom
ORF1ab_2230_T	ORF1ab	2230	ERR5189750	6954	T	C	0,998754	2021-01-11	United Kingdom
ORF1ab_3328_S	ORF1ab	3328	ERR5189750	10248	A	G	1	2021-01-11	United Kingdom
ORF1ab_3674_NA	ORF1ab	3674	ERR5189750	11287	G	-TCTGGTTTT	0,998569	2021-01-11	United Kingdom
ORF1ab_314_L	ORF1ab	314	ERR5189750	14408	C	T	1	2021-01-11	United Kingdom
S_68_NA	S	68	ERR5189750	21764	A	-TACATG	0,998131	2021-01-11	United Kingdom
S_143_NA	S	143	ERR5189750	21990	T	-TTA	0,997251	2021-01-11	United Kingdom
S_245_Y	S	245	ERR5189750	22295	C	T	0,999297	2021-01-11	United Kingdom
S_501_Y	S	501	ERR5189750	23063	A	T	0,999904	2021-01-11	United Kingdom
S_570_D	S	570	ERR5189750	23271	C	A	0,99987	2021-01-11	United Kingdom
S_614_G	S	614	ERR5189750	23403	A	G	0,999702	2021-01-11	United Kingdom
S_681_H	S	681	ERR5189750	23604	C	A	1	2021-01-11	United Kingdom
S_716_I	S	716	ERR5189750	23709	C	T	0,999917	2021-01-11	United Kingdom
S_982_A	S	982	ERR5189750	24506	T	G	0,999755	2021-01-11	United Kingdom
S_1118_H	S	1118	ERR5189750	24914	G	C	0,999741	2021-01-11	United Kingdom
S_1214_G	S	1214	ERR5189750	25202	T	G	0,203552	2021-01-11	United Kingdom
ORF7a_4_NA	ORF7a	4	ERR5189750	27404	T	-TCTTTTCTTGGCACTGATAACACTCGCTACTTGTGAGCTTTATCACTACCAAGAGTG	0,998407	2021-01-11	United Kingdom
ORF7a_47_NA	ORF7a	47	ERR5189750	27532	C	-ATCCTCTAGCTGATAACAAATTTGCACTGACTTGCTTTAGCACTCAATTTGCTTTTGCTTGTCCTGACGGCGTAAAACACGTCT	0,954955	2021-01-11	United Kingdom
ORF8_27_*	ORF8	27	ERR5189750	27972	C	T	0,99978	2021-01-11	United Kingdom
ORF8_52_I	ORF8	52	ERR5189750	28048	G	T	0,999355	2021-01-11	United Kingdom
ORF8_73_C	ORF8	73	ERR5189750	28111	A	G	0,999704	2021-01-11	United Kingdom
N_3_H	N	3	ERR5189750	28280	G	C	0,999897	2021-01-11	United Kingdom
N_3_V	N	3	ERR5189750	28281	A	T	0,999794	2021-01-11	United Kingdom
N_3_E	N	3	ERR5189750	28282	T	A	0,99976	2021-01-11	United Kingdom
N_203_K	N	203	ERR5189750	28881	G	A	0,999465	2021-01-11	United Kingdom
N_204_R	N	204	ERR5189750	28883	G	C	0,999655	2021-01-11	United Kingdom
N_235_F	N	235	ERR5189750	28977	C	T	1	2021-01-11	United Kingdom
ORF1ab_1001_I	ORF1ab	1001	ERR5189753	3267	C	T	0,99991	2021-01-11	United Kingdom
ORF1ab_1708_D	ORF1ab	1708	ERR5189753	5388	C	A	0,999527	2021-01-11	United Kingdom
ORF1ab_2230_T	ORF1ab	2230	ERR5189753	6954	T	C	0,999697	2021-01-11	United Kingdom
ORF1ab_2584_V	ORF1ab	2584	ERR5189753	8016	C	T	0,235556	2021-01-11	United Kingdom
ORF1ab_3674_NA	ORF1ab	3674	ERR5189753	11287	G	-TCTGGTTTT	0,998149	2021-01-11	United Kingdom
ORF1ab_314_L	ORF1ab	314	ERR5189753	14408	C	T	0,999705	2021-01-11	United Kingdom
S_68_NA	S	68	ERR5189753	21764	A	-TACATG	0,99563	2021-01-11	United Kingdom
S_143_NA	S	143	ERR5189753	21990	T	-TTA	0,998155	2021-01-11	United Kingdom
S_501_Y	S	501	ERR5189753	23063	A	T	0,999036	2021-01-11	United Kingdom
S_570_D	S	570	ERR5189753	23271	C	A	0,999873	2021-01-11	United Kingdom
S_614_G	S	614	ERR5189753	23403	A	G	0,999812	2021-01-11	United Kingdom
S_681_H	S	681	ERR5189753	23604	C	A	0,999935	2021-01-11	United Kingdom
S_716_I	S	716	ERR5189753	23709	C	T	0,999935	2021-01-11	United Kingdom
S_982_A	S	982	ERR5189753	24506	T	G	0,999747	2021-01-11	United Kingdom
S_1118_H	S	1118	ERR5189753	24914	G	C	0,9997	2021-01-11	United Kingdom
S_1214_G	S	1214	ERR5189753	25202	T	G	0,173091	2021-01-11	United Kingdom
ORF8_27_*	ORF8	27	ERR5189753	27972	C	T	1	2021-01-11	United Kingdom
ORF8_52_I	ORF8	52	ERR5189753	28048	G	T	0,999782	2021-01-11	United Kingdom
ORF8_73_C	ORF8	73	ERR5189753	28111	A	G	0,999657	2021-01-11	United Kingdom
N_3_H	N	3	ERR5189753	28280	G	C	0,999613	2021-01-11	United Kingdom
N_3_V	N	3	ERR5189753	28281	A	T	0,999894	2021-01-11	United Kingdom
N_3_E	N	3	ERR5189753	28282	T	A	0,999612	2021-01-11	United Kingdom
N_203_K	N	203	ERR5189753	28881	G	A	0,998071	2021-01-11	United Kingdom
N_204_R	N	204	ERR5189753	28883	G	C	0,999536	2021-01-11	United Kingdom
N_235_F	N	235	ERR5189753	28977	C	T	0,999494	2021-01-11	United Kingdom
ORF1ab_482_V	ORF1ab	482	ERR5189754	1710	C	T	1	2021-01-11	United Kingdom
ORF1ab_1001_I	ORF1ab	1001	ERR5189754	3267	C	T	0,999806	2021-01-11	United Kingdom
ORF1ab_1708_D	ORF1ab	1708	ERR5189754	5388	C	A	0,999714	2021-01-11	United Kingdom
ORF1ab_2105_P	ORF1ab	2105	ERR5189754	6579	T	C	0,999872	2021-01-11	United Kingdom
ORF1ab_2230_T	ORF1ab	2230	ERR5189754	6954	T	C	0,999837	2021-01-11	United Kingdom
ORF1ab_3674_NA	ORF1ab	3674	ERR5189754	11287	G	-TCTGGTTTT	0,998697	2021-01-11	United Kingdom
ORF1ab_314_L	ORF1ab	314	ERR5189754	14408	C	T	0,999319	2021-01-11	United Kingdom
S_68_NA	S	68	ERR5189754	21764	A	-TACATG	0,996596	2021-01-11	United Kingdom
S_143_NA	S	143	ERR5189754	21990	T	-TTA	0,998455	2021-01-11	United Kingdom
S_501_Y	S	501	ERR5189754	23063	A	T	0,998843	2021-01-11	United Kingdom
S_570_D	S	570	ERR5189754	23271	C	A	0,99987	2021-01-11	United Kingdom
S_614_G	S	614	ERR5189754	23403	A	G	0,999832	2021-01-11	United Kingdom
S_681_H	S	681	ERR5189754	23604	C	A	0,999756	2021-01-11	United Kingdom
S_716_I	S	716	ERR5189754	23709	C	T	1	2021-01-11	United Kingdom
S_982_A	S	982	ERR5189754	24506	T	G	1	2021-01-11	United Kingdom
S_1118_H	S	1118	ERR5189754	24914	G	C	0,999873	2021-01-11	United Kingdom
S_1214_G	S	1214	ERR5189754	25202	T	G	0,261236	2021-01-11	United Kingdom
ORF8_27_*	ORF8	27	ERR5189754	27972	C	T	0,999807	2021-01-11	United Kingdom
ORF8_52_I	ORF8	52	ERR5189754	28048	G	T	0,999808	2021-01-11	United Kingdom
ORF8_73_C	ORF8	73	ERR5189754	28111	A	G	0,999793	2021-01-11	United Kingdom
N_3_H	N	3	ERR5189754	28280	G	C	0,999855	2021-01-11	United Kingdom
N_3_V	N	3	ERR5189754	28281	A	T	0,999951	2021-01-11	United Kingdom
N_3_E	N	3	ERR5189754	28282	T	A	0,999757	2021-01-11	United Kingdom
N_203_K	N	203	ERR5189754	28881	G	A	0,995278	2021-01-11	United Kingdom
N_204_R	N	204	ERR5189754	28883	G	C	0,999848	2021-01-11	United Kingdom
N_235_F	N	235	ERR5189754	28977	C	T	0,999818	2021-01-11	United Kingdom
ORF1ab_131_V	ORF1ab	131	ERR5189756	657	C	T	0,1	2021-01-11	United Kingdom
ORF1ab_971_L	ORF1ab	971	ERR5189756	3177	C	T	0,996996	2021-01-11	United Kingdom
ORF1ab_1001_I	ORF1ab	1001	ERR5189756	3267	C	T	1	2021-01-11	United Kingdom
ORF1ab_1708_D	ORF1ab	1708	ERR5189756	5388	C	A	1	2021-01-11	United Kingdom
ORF1ab_2230_T	ORF1ab	2230	ERR5189756	6954	T	C	1	2021-01-11	United Kingdom
ORF1ab_3674_NA	ORF1ab	3674	ERR5189756	11287	G	-TCTGGTTTT	0,99951	2021-01-11	United Kingdom
S_68_NA	S	68	ERR5189756	21764	A	-TACATG	0,998298	2021-01-11	United Kingdom
S_143_NA	S	143	ERR5189756	21990	T	-TTA	0,997369	2021-01-11	United Kingdom
S_299_I	S	299	ERR5189756	22458	C	T	0,999891	2021-01-11	United Kingdom
S_501_Y	S	501	ERR5189756	23063	A	T	1	2021-01-11	United Kingdom
S_570_D	S	570	ERR5189756	23271	C	A	0,999801	2021-01-11	United Kingdom
S_614_G	S	614	ERR5189756	23403	A	G	1	2021-01-11	United Kingdom
S_681_H	S	681	ERR5189756	23604	C	A	0,999865	2021-01-11	United Kingdom
S_716_I	S	716	ERR5189756	23709	C	T	0,998764	2021-01-11	United Kingdom
S_892_V	S	892	ERR5189756	24237	C	T	0,0828025	2021-01-11	United Kingdom
S_982_A	S	982	ERR5189756	24506	T	G	0,999726	2021-01-11	United Kingdom
S_1118_H	S	1118	ERR5189756	24914	G	C	0,999537	2021-01-11	United Kingdom
S_1214_G	S	1214	ERR5189756	25202	T	G	0,162044	2021-01-11	United Kingdom
ORF8_27_*	ORF8	27	ERR5189756	27972	C	T	0,999277	2021-01-11	United Kingdom
ORF8_52_I	ORF8	52	ERR5189756	28048	G	T	0,999763	2021-01-11	United Kingdom
ORF8_73_C	ORF8	73	ERR5189756	28111	A	G	0,999887	2021-01-11	United Kingdom
N_3_H	N	3	ERR5189756	28280	G	C	0,999938	2021-01-11	United Kingdom
N_3_V	N	3	ERR5189756	28281	A	T	0,999938	2021-01-11	United Kingdom
N_3_E	N	3	ERR5189756	28282	T	A	1	2021-01-11	United Kingdom
N_203_K	N	203	ERR5189756	28881	G	A	0,998017	2021-01-11	United Kingdom
N_204_R	N	204	ERR5189756	28883	G	C	0,999246	2021-01-11	United Kingdom
N_235_F	N	235	ERR5189756	28977	C	T	0,99956	2021-01-11	United Kingdom
ORF1ab_1001_I	ORF1ab	1001	ERR5189769	3267	C	T	0,999805	2021-01-11	United Kingdom
ORF1ab_1708_D	ORF1ab	1708	ERR5189769	5388	C	A	1	2021-01-11	United Kingdom
ORF1ab_2230_T	ORF1ab	2230	ERR5189769	6954	T	C	0,999938	2021-01-11	United Kingdom
ORF1ab_2780_L	ORF1ab	2780	ERR5189769	8603	T	C	0,999898	2021-01-11	United Kingdom
ORF1ab_3603_NA	ORF1ab	3603	ERR5189769	11074	C	+T	0,101517	2021-01-11	United Kingdom
ORF1ab_3606_NA	ORF1ab	3606	ERR5189769	11082	T	-G	0,0887155	2021-01-11	United Kingdom
ORF1ab_3606_F	ORF1ab	3606	ERR5189769	11083	G	T	0,999933	2021-01-11	United Kingdom
ORF1ab_3674_NA	ORF1ab	3674	ERR5189769	11287	G	-TCTGGTTTT	0,999445	2021-01-11	United Kingdom
ORF1ab_314_L	ORF1ab	314	ERR5189769	14408	C	T	1	2021-01-11	United Kingdom
ORF1ab_1383_R	ORF1ab	1383	ERR5189769	17615	A	G	0,999491	2021-01-11	United Kingdom
S_68_NA	S	68	ERR5189769	21764	A	-TACATG	0,998886	2021-01-11	United Kingdom
S_143_NA	S	143	ERR5189769	21990	T	-TTA	0,997309	2021-01-11	United Kingdom
S_501_Y	S	501	ERR5189769	23063	A	T	0,999504	2021-01-11	United Kingdom
S_570_D	S	570	ERR5189769	23271	C	A	0,999841	2021-01-11	United Kingdom
S_614_G	S	614	ERR5189769	23403	A	G	0,999575	2021-01-11	United Kingdom
S_681_H	S	681	ERR5189769	23604	C	A	0,999767	2021-01-11	United Kingdom
S_716_I	S	716	ERR5189769	23709	C	T	0,999845	2021-01-11	United Kingdom
S_982_A	S	982	ERR5189769	24506	T	G	0,9998	2021-01-11	United Kingdom
S_1118_H	S	1118	ERR5189769	24914	G	C	1	2021-01-11	United Kingdom
S_1214_G	S	1214	ERR5189769	25202	T	G	0,263368	2021-01-11	United Kingdom
ORF3a_15_F	ORF3a	15	ERR5189769	25437	G	T	0,999863	2021-01-11	United Kingdom
ORF8_27_*	ORF8	27	ERR5189769	27972	C	T	0,999067	2021-01-11	United Kingdom
ORF8_52_I	ORF8	52	ERR5189769	28048	G	T	0,999639	2021-01-11	United Kingdom
ORF8_73_C	ORF8	73	ERR5189769	28111	A	G	0,999865	2021-01-11	United Kingdom
N_3_H	N	3	ERR5189769	28280	G	C	0,999852	2021-01-11	United Kingdom
N_3_V	N	3	ERR5189769	28281	A	T	0,999517	2021-01-11	United Kingdom
N_3_E	N	3	ERR5189769	28282	T	A	0,999777	2021-01-11	United Kingdom
N_203_K	N	203	ERR5189769	28881	G	A	0,998177	2021-01-11	United Kingdom
N_204_R	N	204	ERR5189769	28883	G	C	0,999678	2021-01-11	United Kingdom
N_235_F	N	235	ERR5189769	28977	C	T	0,999471	2021-01-11	United Kingdom
ORF1ab_2018_S	ORF1ab	2018	ERR5189770	6317	C	T	0,999756	2021-01-11	United Kingdom
ORF1ab_3608_D	ORF1ab	3608	ERR5189770	11089	A	C	0,999941	2021-01-11	United Kingdom
ORF1ab_3939_V	ORF1ab	3939	ERR5189770	12081	C	T	0,99995	2021-01-11	United Kingdom
ORF1ab_314_L	ORF1ab	314	ERR5189770	14408	C	T	1	2021-01-11	United Kingdom
S_18_F	S	18	ERR5189770	21614	C	T	1	2021-01-11	United Kingdom
S_23_H	S	23	ERR5189770	21631	A	T	1	2021-01-11	United Kingdom
S_222_V	S	222	ERR5189770	22227	C	T	0,999518	2021-01-11	United Kingdom
S_614_G	S	614	ERR5189770	23403	A	G	0,999882	2021-01-11	United Kingdom
S_1185_H	S	1185	ERR5189770	25116	G	A	0,171591	2021-01-11	United Kingdom
S_1214_G	S	1214	ERR5189770	25202	T	G	0,234249	2021-01-11	United Kingdom
N_220_V	N	220	ERR5189770	28932	C	T	1	2021-01-11	United Kingdom
ORF10_30_L	ORF10	30	ERR5189770	29645	G	T	1	2021-01-11	United Kingdom
ORF1ab_1001_I	ORF1ab	1001	ERR5189772	3267	C	T	1	2021-01-11	United Kingdom
ORF1ab_1708_D	ORF1ab	1708	ERR5189772	5388	C	A	1	2021-01-11	United Kingdom
ORF1ab_2105_P	ORF1ab	2105	ERR5189772	6579	T	C	0,999923	2021-01-11	United Kingdom
ORF1ab_2230_T	ORF1ab	2230	ERR5189772	6954	T	C	0,999864	2021-01-11	United Kingdom
ORF1ab_3674_NA	ORF1ab	3674	ERR5189772	11287	G	-TCTGGTTTT	0,999128	2021-01-11	United Kingdom
ORF1ab_314_L	ORF1ab	314	ERR5189772	14408	C	T	0,999587	2021-01-11	United Kingdom
S_68_NA	S	68	ERR5189772	21764	A	-TACATG	0,998186	2021-01-11	United Kingdom
S_143_NA	S	143	ERR5189772	21990	T	-TTA	0,998667	2021-01-11	United Kingdom
S_501_Y	S	501	ERR5189772	23063	A	T	0,999903	2021-01-11	United Kingdom
S_570_D	S	570	ERR5189772	23271	C	A	0,999795	2021-01-11	United Kingdom
S_614_G	S	614	ERR5189772	23403	A	G	0,99996	2021-01-11	United Kingdom
S_681_H	S	681	ERR5189772	23604	C	A	1	2021-01-11	United Kingdom
S_716_I	S	716	ERR5189772	23709	C	T	0,999928	2021-01-11	United Kingdom
S_982_A	S	982	ERR5189772	24506	T	G	0,999072	2021-01-11	United Kingdom
S_1118_H	S	1118	ERR5189772	24914	G	C	0,99994	2021-01-11	United Kingdom
S_1214_G	S	1214	ERR5189772	25202	T	G	0,205385	2021-01-11	United Kingdom
ORF8_27_*	ORF8	27	ERR5189772	27972	C	T	0,99986	2021-01-11	United Kingdom
ORF8_52_I	ORF8	52	ERR5189772	28048	G	T	0,999728	2021-01-11	United Kingdom
ORF8_73_C	ORF8	73	ERR5189772	28111	A	G	0,999838	2021-01-11	United Kingdom
N_3_H	N	3	ERR5189772	28280	G	C	0,999878	2021-01-11	United Kingdom
N_3_V	N	3	ERR5189772	28281	A	T	0,999879	2021-01-11	United Kingdom
N_3_E	N	3	ERR5189772	28282	T	A	0,999392	2021-01-11	United Kingdom
N_203_K	N	203	ERR5189772	28881	G	A	0,99883	2021-01-11	United Kingdom
N_204_R	N	204	ERR5189772	28883	G	C	0,999544	2021-01-11	United Kingdom
N_235_F	N	235	ERR5189772	28977	C	T	1	2021-01-11	United Kingdom
ORF1ab_314_L	ORF1ab	314	ERR5189774	14408	C	T	1	2021-01-11	United Kingdom
ORF1ab_2302_M	ORF1ab	2302	ERR5189774	20371	C	A	0,999735	2021-01-11	United Kingdom
S_18_F	S	18	ERR5189774	21614	C	T	1	2021-01-11	United Kingdom
S_222_V	S	222	ERR5189774	22227	C	T	0,999481	2021-01-11	United Kingdom
S_614_G	S	614	ERR5189774	23403	A	G	0,999822	2021-01-11	United Kingdom
S_1214_G	S	1214	ERR5189774	25202	T	G	0,247678	2021-01-11	United Kingdom
ORF3a_101_P	ORF3a	101	ERR5189774	25694	T	C	0,0682128	2021-01-11	United Kingdom
E_9_I	E	9	ERR5189774	26270	C	T	0,999606	2021-01-11	United Kingdom
ORF8_18_*	ORF8	18	ERR5189774	27945	C	T	1	2021-01-11	United Kingdom
N_220_V	N	220	ERR5189774	28932	C	T	1	2021-01-11	United Kingdom
ORF10_30_L	ORF10	30	ERR5189774	29645	G	T	1	2021-01-11	United Kingdom
ORF1ab_971_L	ORF1ab	971	ERR5189779	3177	C	T	0,997847	2021-01-11	United Kingdom
ORF1ab_1001_I	ORF1ab	1001	ERR5189779	3267	C	T	1	2021-01-11	United Kingdom
ORF1ab_1708_D	ORF1ab	1708	ERR5189779	5388	C	A	1	2021-01-11	United Kingdom
ORF1ab_2230_T	ORF1ab	2230	ERR5189779	6954	T	C	0,999863	2021-01-11	United Kingdom
ORF1ab_3674_NA	ORF1ab	3674	ERR5189779	11287	G	-TCTGGTTTT	0,997233	2021-01-11	United Kingdom
ORF1ab_314_L	ORF1ab	314	ERR5189779	14408	C	T	1	2021-01-11	United Kingdom
S_68_NA	S	68	ERR5189779	21764	A	-TACATG	0,998499	2021-01-11	United Kingdom
S_143_NA	S	143	ERR5189779	21990	T	-TTA	0,999263	2021-01-11	United Kingdom
S_501_Y	S	501	ERR5189779	23063	A	T	0,999754	2021-01-11	United Kingdom
S_570_D	S	570	ERR5189779	23271	C	A	0,999844	2021-01-11	United Kingdom
S_614_G	S	614	ERR5189779	23403	A	G	0,999656	2021-01-11	United Kingdom
S_681_H	S	681	ERR5189779	23604	C	A	0,999908	2021-01-11	United Kingdom
S_716_I	S	716	ERR5189779	23709	C	T	0,999362	2021-01-11	United Kingdom
S_982_A	S	982	ERR5189779	24506	T	G	0,999754	2021-01-11	United Kingdom
S_1118_H	S	1118	ERR5189779	24914	G	C	1	2021-01-11	United Kingdom
S_1214_G	S	1214	ERR5189779	25202	T	G	0,193096	2021-01-11	United Kingdom
ORF3a_223_N	ORF3a	223	ERR5189779	26060	C	A	0,999653	2021-01-11	United Kingdom
ORF8_27_*	ORF8	27	ERR5189779	27972	C	T	0,999627	2021-01-11	United Kingdom
ORF8_52_I	ORF8	52	ERR5189779	28048	G	T	0,999635	2021-01-11	United Kingdom
ORF8_73_C	ORF8	73	ERR5189779	28111	A	G	0,999722	2021-01-11	United Kingdom
N_3_H	N	3	ERR5189779	28280	G	C	0,999728	2021-01-11	United Kingdom
N_3_V	N	3	ERR5189779	28281	A	T	0,999909	2021-01-11	United Kingdom
N_3_E	N	3	ERR5189779	28282	T	A	0,999864	2021-01-11	United Kingdom
N_203_K	N	203	ERR5189779	28881	G	A	0,998461	2021-01-11	United Kingdom
N_204_R	N	204	ERR5189779	28883	G	C	1	2021-01-11	United Kingdom
N_235_F	N	235	ERR5189779	28977	C	T	1	2021-01-11	United Kingdom
ORF1ab_1001_I	ORF1ab	1001	ERR5189782	3267	C	T	1	2021-01-11	United Kingdom
ORF1ab_1708_D	ORF1ab	1708	ERR5189782	5388	C	A	1	2021-01-11	United Kingdom
ORF1ab_2230_T	ORF1ab	2230	ERR5189782	6954	T	C	0,999844	2021-01-11	United Kingdom
ORF1ab_3674_NA	ORF1ab	3674	ERR5189782	11287	G	-TCTGGTTTT	0,998091	2021-01-11	United Kingdom
ORF1ab_314_L	ORF1ab	314	ERR5189782	14408	C	T	1	2021-01-11	United Kingdom
ORF1ab_1642_F	ORF1ab	1642	ERR5189782	18391	G	T	0,127512	2021-01-11	United Kingdom
S_18_F	S	18	ERR5189782	21614	C	T	1	2021-01-11	United Kingdom
S_68_NA	S	68	ERR5189782	21764	A	-TACATG	0,998352	2021-01-11	United Kingdom
S_143_NA	S	143	ERR5189782	21990	T	-TTA	0,998743	2021-01-11	United Kingdom
S_271_L	S	271	ERR5189782	22374	A	T	0,999907	2021-01-11	United Kingdom
S_501_Y	S	501	ERR5189782	23063	A	T	0,999295	2021-01-11	United Kingdom
S_570_D	S	570	ERR5189782	23271	C	A	0,999945	2021-01-11	United Kingdom
S_614_G	S	614	ERR5189782	23403	A	G	0,999946	2021-01-11	United Kingdom
S_681_H	S	681	ERR5189782	23604	C	A	0,999894	2021-01-11	United Kingdom
S_716_I	S	716	ERR5189782	23709	C	T	0,999895	2021-01-11	United Kingdom
S_982_A	S	982	ERR5189782	24506	T	G	0,999414	2021-01-11	United Kingdom
S_1118_H	S	1118	ERR5189782	24914	G	C	0,999834	2021-01-11	United Kingdom
S_1214_G	S	1214	ERR5189782	25202	T	G	0,307515	2021-01-11	United Kingdom
ORF7a_4_NA	ORF7a	4	ERR5189782	27404	T	-TCTTTTCTTGGCACTGATAACACTCGCTACTTGTGAGCTTTATCACTACCAAGAGTG	0,997969	2021-01-11	United Kingdom
ORF8_27_*	ORF8	27	ERR5189782	27972	C	T	1	2021-01-11	United Kingdom
ORF8_52_I	ORF8	52	ERR5189782	28048	G	T	1	2021-01-11	United Kingdom
ORF8_73_C	ORF8	73	ERR5189782	28111	A	G	0,999742	2021-01-11	United Kingdom
N_3_H	N	3	ERR5189782	28280	G	C	0,999417	2021-01-11	United Kingdom
N_3_V	N	3	ERR5189782	28281	A	T	0,999708	2021-01-11	United Kingdom
N_3_E	N	3	ERR5189782	28282	T	A	0,999806	2021-01-11	United Kingdom
N_203_K	N	203	ERR5189782	28881	G	A	0,99763	2021-01-11	United Kingdom
N_204_R	N	204	ERR5189782	28883	G	C	0,999674	2021-01-11	United Kingdom
N_235_F	N	235	ERR5189782	28977	C	T	0,999261	2021-01-11	United Kingdom
ORF1ab_859_V	ORF1ab	859	ERR5189786	2841	C	T	1	2021-01-11	United Kingdom
ORF1ab_1001_I	ORF1ab	1001	ERR5189786	3267	C	T	0,999948	2021-01-11	United Kingdom
ORF1ab_1708_D	ORF1ab	1708	ERR5189786	5388	C	A	1	2021-01-11	United Kingdom
ORF1ab_2230_T	ORF1ab	2230	ERR5189786	6954	T	C	0,999408	2021-01-11	United Kingdom
ORF1ab_2891_V	ORF1ab	2891	ERR5189786	8937	C	T	0,999929	2021-01-11	United Kingdom
ORF1ab_3674_NA	ORF1ab	3674	ERR5189786	11287	G	-TCTGGTTTT	0,997554	2021-01-11	United Kingdom
ORF1ab_314_L	ORF1ab	314	ERR5189786	14408	C	T	1	2021-01-11	United Kingdom
ORF1ab_1383_R	ORF1ab	1383	ERR5189786	17615	A	G	0,999764	2021-01-11	United Kingdom
S_68_NA	S	68	ERR5189786	21764	A	-TACATG	0,997834	2021-01-11	United Kingdom
S_143_NA	S	143	ERR5189786	21990	T	-TTA	0,997829	2021-01-11	United Kingdom
S_501_Y	S	501	ERR5189786	23063	A	T	0,999444	2021-01-11	United Kingdom
S_570_D	S	570	ERR5189786	23271	C	A	0,999877	2021-01-11	United Kingdom
S_614_G	S	614	ERR5189786	23403	A	G	0,99992	2021-01-11	United Kingdom
S_681_H	S	681	ERR5189786	23604	C	A	1	2021-01-11	United Kingdom
S_716_I	S	716	ERR5189786	23709	C	T	1	2021-01-11	United Kingdom
S_982_A	S	982	ERR5189786	24506	T	G	1	2021-01-11	United Kingdom
S_1118_H	S	1118	ERR5189786	24914	G	C	0,999907	2021-01-11	United Kingdom
S_1214_G	S	1214	ERR5189786	25202	T	G	0,211169	2021-01-11	United Kingdom
ORF8_27_*	ORF8	27	ERR5189786	27972	C	T	0,999578	2021-01-11	United Kingdom
ORF8_52_I	ORF8	52	ERR5189786	28048	G	T	1	2021-01-11	United Kingdom
ORF8_73_C	ORF8	73	ERR5189786	28111	A	G	0,999655	2021-01-11	United Kingdom
N_3_H	N	3	ERR5189786	28280	G	C	0,99991	2021-01-11	United Kingdom
N_3_V	N	3	ERR5189786	28281	A	T	0,999683	2021-01-11	United Kingdom
N_3_E	N	3	ERR5189786	28282	T	A	0,999729	2021-01-11	United Kingdom
N_203_K	N	203	ERR5189786	28881	G	A	0,998434	2021-01-11	United Kingdom
N_204_R	N	204	ERR5189786	28883	G	C	0,999788	2021-01-11	United Kingdom
N_235_F	N	235	ERR5189786	28977	C	T	0,999878	2021-01-11	United Kingdom
ORF1ab_1001_I	ORF1ab	1001	ERR5189793	3267	C	T	0,999713	2021-01-11	United Kingdom
ORF1ab_1708_D	ORF1ab	1708	ERR5189793	5388	C	A	1	2021-01-11	United Kingdom
ORF1ab_2230_T	ORF1ab	2230	ERR5189793	6954	T	C	0,999744	2021-01-11	United Kingdom
ORF1ab_3674_NA	ORF1ab	3674	ERR5189793	11287	G	-TCTGGTTTT	0,997278	2021-01-11	United Kingdom
ORF1ab_4031_I	ORF1ab	4031	ERR5189793	12357	C	T	1	2021-01-11	United Kingdom
ORF1ab_314_L	ORF1ab	314	ERR5189793	14408	C	T	1	2021-01-11	United Kingdom
ORF1ab_821_S	ORF1ab	821	ERR5189793	15928	C	T	1	2021-01-11	United Kingdom
S_68_NA	S	68	ERR5189793	21764	A	-TACATG	0,998104	2021-01-11	United Kingdom
S_143_NA	S	143	ERR5189793	21990	T	-TTA	0,998795	2021-01-11	United Kingdom
S_501_Y	S	501	ERR5189793	23063	A	T	1	2021-01-11	United Kingdom
S_570_D	S	570	ERR5189793	23271	C	A	0,999939	2021-01-11	United Kingdom
S_614_G	S	614	ERR5189793	23403	A	G	0,999941	2021-01-11	United Kingdom
S_681_H	S	681	ERR5189793	23604	C	A	0,999866	2021-01-11	United Kingdom
S_716_I	S	716	ERR5189793	23709	C	T	1	2021-01-11	United Kingdom
S_982_A	S	982	ERR5189793	24506	T	G	1	2021-01-11	United Kingdom
S_1118_H	S	1118	ERR5189793	24914	G	C	0,999797	2021-01-11	United Kingdom
S_1214_G	S	1214	ERR5189793	25202	T	G	0,15896	2021-01-11	United Kingdom
ORF8_27_*	ORF8	27	ERR5189793	27972	C	T	0,999754	2021-01-11	United Kingdom
ORF8_52_I	ORF8	52	ERR5189793	28048	G	T	0,999759	2021-01-11	United Kingdom
ORF8_68_*	ORF8	68	ERR5189793	28095	A	T	0,998078	2021-01-11	United Kingdom
ORF8_73_C	ORF8	73	ERR5189793	28111	A	G	0,999761	2021-01-11	United Kingdom
N_3_H	N	3	ERR5189793	28280	G	C	0,999853	2021-01-11	United Kingdom
N_3_V	N	3	ERR5189793	28281	A	T	0,999902	2021-01-11	United Kingdom
N_3_E	N	3	ERR5189793	28282	T	A	0,999706	2021-01-11	United Kingdom
N_200_C	N	200	ERR5189793	28871	G	T	0,999498	2021-01-11	United Kingdom
N_203_K	N	203	ERR5189793	28881	G	A	0,997706	2021-01-11	United Kingdom
N_204_R	N	204	ERR5189793	28883	G	C	1	2021-01-11	United Kingdom
N_235_F	N	235	ERR5189793	28977	C	T	0,999722	2021-01-11	United Kingdom
S_18_F	S	18	ERR5189798	21614	C	T	1	2021-01-11	United Kingdom
S_222_V	S	222	ERR5189798	22227	C	T	0,999761	2021-01-11	United Kingdom
S_614_G	S	614	ERR5189798	23403	A	G	0,999933	2021-01-11	United Kingdom
S_1214_G	S	1214	ERR5189798	25202	T	G	0,190436	2021-01-11	United Kingdom
N_220_V	N	220	ERR5189798	28932	C	T	0,999398	2021-01-11	United Kingdom
ORF10_30_L	ORF10	30	ERR5189798	29645	G	T	1	2021-01-11	United Kingdom
ORF1ab_1001_I	ORF1ab	1001	ERR5189800	3267	C	T	0,999862	2021-01-11	United Kingdom
ORF1ab_1708_D	ORF1ab	1708	ERR5189800	5388	C	A	1	2021-01-11	United Kingdom
ORF1ab_2230_T	ORF1ab	2230	ERR5189800	6954	T	C	0,999898	2021-01-11	United Kingdom
ORF1ab_3674_NA	ORF1ab	3674	ERR5189800	11287	G	-TCTGGTTTT	0,990653	2021-01-11	United Kingdom
ORF1ab_3748_I	ORF1ab	3748	ERR5189800	11507	G	A	1	2021-01-11	United Kingdom
ORF1ab_314_L	ORF1ab	314	ERR5189800	14408	C	T	1	2021-01-11	United Kingdom
S_68_NA	S	68	ERR5189800	21764	A	-TACATG	0,998908	2021-01-11	United Kingdom
S_143_NA	S	143	ERR5189800	21990	T	-TTA	0,999353	2021-01-11	United Kingdom
S_501_Y	S	501	ERR5189800	23063	A	T	0,999666	2021-01-11	United Kingdom
S_570_D	S	570	ERR5189800	23271	C	A	0,999863	2021-01-11	United Kingdom
S_614_G	S	614	ERR5189800	23403	A	G	0,999799	2021-01-11	United Kingdom
S_681_H	S	681	ERR5189800	23604	C	A	1	2021-01-11	United Kingdom
S_716_I	S	716	ERR5189800	23709	C	T	1	2021-01-11	United Kingdom
S_892_V	S	892	ERR5189800	24237	C	T	0,0505319	2021-01-11	United Kingdom
S_982_A	S	982	ERR5189800	24506	T	G	1	2021-01-11	United Kingdom
S_1118_H	S	1118	ERR5189800	24914	G	C	0,999919	2021-01-11	United Kingdom
S_1214_G	S	1214	ERR5189800	25202	T	G	0,213983	2021-01-11	United Kingdom
ORF8_27_*	ORF8	27	ERR5189800	27972	C	T	1	2021-01-11	United Kingdom
ORF8_52_I	ORF8	52	ERR5189800	28048	G	T	0,999293	2021-01-11	United Kingdom
ORF8_73_C	ORF8	73	ERR5189800	28111	A	G	0,999682	2021-01-11	United Kingdom
N_3_H	N	3	ERR5189800	28280	G	C	0,999827	2021-01-11	United Kingdom
N_3_V	N	3	ERR5189800	28281	A	T	0,999884	2021-01-11	United Kingdom
N_3_E	N	3	ERR5189800	28282	T	A	0,999018	2021-01-11	United Kingdom
N_203_K	N	203	ERR5189800	28881	G	A	0,999408	2021-01-11	United Kingdom
N_204_R	N	204	ERR5189800	28883	G	C	1	2021-01-11	United Kingdom
N_235_F	N	235	ERR5189800	28977	C	T	1	2021-01-11	United Kingdom
ORF1ab_730_F	ORF1ab	730	ERR5189801	2453	C	T	0,999466	2021-01-11	United Kingdom
ORF1ab_1001_I	ORF1ab	1001	ERR5189801	3267	C	T	1	2021-01-11	United Kingdom
ORF1ab_1291_F	ORF1ab	1291	ERR5189801	4136	G	T	0,999688	2021-01-11	United Kingdom
ORF1ab_1708_D	ORF1ab	1708	ERR5189801	5388	C	A	1	2021-01-11	United Kingdom
ORF1ab_2230_T	ORF1ab	2230	ERR5189801	6954	T	C	1	2021-01-11	United Kingdom
ORF1ab_3674_NA	ORF1ab	3674	ERR5189801	11287	G	-TCTGGTTTT	0,995687	2021-01-11	United Kingdom
ORF1ab_314_L	ORF1ab	314	ERR5189801	14408	C	T	1	2021-01-11	United Kingdom
ORF1ab_1443_V	ORF1ab	1443	ERR5189801	17795	C	T	0,0613208	2021-01-11	United Kingdom
ORF1ab_2576_G	ORF1ab	2576	ERR5189801	21194	A	G	0,999793	2021-01-11	United Kingdom
S_68_NA	S	68	ERR5189801	21764	A	-TACATG	0,996335	2021-01-11	United Kingdom
S_143_NA	S	143	ERR5189801	21990	T	-TTA	0,996414	2021-01-11	United Kingdom
S_501_Y	S	501	ERR5189801	23063	A	T	0,999844	2021-01-11	United Kingdom
S_570_D	S	570	ERR5189801	23271	C	A	0,999868	2021-01-11	United Kingdom
S_614_G	S	614	ERR5189801	23403	A	G	1	2021-01-11	United Kingdom
S_681_H	S	681	ERR5189801	23604	C	A	0,998707	2021-01-11	United Kingdom
S_716_I	S	716	ERR5189801	23709	C	T	0,999796	2021-01-11	United Kingdom
S_982_A	S	982	ERR5189801	24506	T	G	0,998596	2021-01-11	United Kingdom
S_1118_H	S	1118	ERR5189801	24914	G	C	0,999812	2021-01-11	United Kingdom
S_1214_G	S	1214	ERR5189801	25202	T	G	0,179072	2021-01-11	United Kingdom
ORF8_27_*	ORF8	27	ERR5189801	27972	C	T	1	2021-01-11	United Kingdom
ORF8_52_I	ORF8	52	ERR5189801	28048	G	T	1	2021-01-11	United Kingdom
ORF8_67_F	ORF8	67	ERR5189801	28093	C	T	0,99955	2021-01-11	United Kingdom
ORF8_73_C	ORF8	73	ERR5189801	28111	A	G	0,99976	2021-01-11	United Kingdom
N_3_H	N	3	ERR5189801	28280	G	C	1	2021-01-11	United Kingdom
N_3_V	N	3	ERR5189801	28281	A	T	0,999796	2021-01-11	United Kingdom
N_3_E	N	3	ERR5189801	28282	T	A	0,999796	2021-01-11	United Kingdom
N_203_K	N	203	ERR5189801	28881	G	A	0,998906	2021-01-11	United Kingdom
N_204_R	N	204	ERR5189801	28883	G	C	1	2021-01-11	United Kingdom
N_206_NA	N	206	ERR5189801	28889	T	-CTCCTGCTAGAATGGCTG	0,102085	2021-01-11	United Kingdom
N_235_F	N	235	ERR5189801	28977	C	T	1	2021-01-11	United Kingdom
ORF1ab_1001_I	ORF1ab	1001	ERR5189802	3267	C	T	1	2021-01-11	United Kingdom
ORF1ab_1708_D	ORF1ab	1708	ERR5189802	5388	C	A	1	2021-01-11	United Kingdom
ORF1ab_2230_T	ORF1ab	2230	ERR5189802	6954	T	C	1	2021-01-11	United Kingdom
ORF1ab_3674_NA	ORF1ab	3674	ERR5189802	11287	G	-TCTGGTTTT	0,999606	2021-01-11	United Kingdom
ORF1ab_314_L	ORF1ab	314	ERR5189802	14408	C	T	1	2021-01-11	United Kingdom
ORF1ab_1001_S	ORF1ab	1001	ERR5189802	16468	C	T	0,999821	2021-01-11	United Kingdom
ORF1ab_1383_R	ORF1ab	1383	ERR5189802	17615	A	G	1	2021-01-11	United Kingdom
S_5_F	S	5	ERR5189802	21575	C	T	1	2021-01-11	United Kingdom
S_68_NA	S	68	ERR5189802	21764	A	-TACATG	0,999095	2021-01-11	United Kingdom
S_143_NA	S	143	ERR5189802	21990	T	-TTA	0,995453	2021-01-11	United Kingdom
S_501_Y	S	501	ERR5189802	23063	A	T	1	2021-01-11	United Kingdom
S_570_D	S	570	ERR5189802	23271	C	A	0,999874	2021-01-11	United Kingdom
S_614_G	S	614	ERR5189802	23403	A	G	1	2021-01-11	United Kingdom
S_681_H	S	681	ERR5189802	23604	C	A	0,999609	2021-01-11	United Kingdom
S_716_I	S	716	ERR5189802	23709	C	T	1	2021-01-11	United Kingdom
S_982_A	S	982	ERR5189802	24506	T	G	1	2021-01-11	United Kingdom
S_1118_H	S	1118	ERR5189802	24914	G	C	1	2021-01-11	United Kingdom
S_1214_G	S	1214	ERR5189802	25202	T	G	0,170213	2021-01-11	United Kingdom
ORF7a_82_F	ORF7a	82	ERR5189802	27637	G	T	1	2021-01-11	United Kingdom
ORF8_27_*	ORF8	27	ERR5189802	27972	C	T	0,99936	2021-01-11	United Kingdom
ORF8_52_I	ORF8	52	ERR5189802	28048	G	T	1	2021-01-11	United Kingdom
ORF8_73_C	ORF8	73	ERR5189802	28111	A	G	0,999878	2021-01-11	United Kingdom
N_3_H	N	3	ERR5189802	28280	G	C	1	2021-01-11	United Kingdom
N_3_V	N	3	ERR5189802	28281	A	T	0,999937	2021-01-11	United Kingdom
N_3_E	N	3	ERR5189802	28282	T	A	0,999812	2021-01-11	United Kingdom
N_202_C	N	202	ERR5189802	28877	A	T	0,460616	2021-01-11	United Kingdom
N_202_T	N	202	ERR5189802	28878	G	C	0,464286	2021-01-11	United Kingdom
N_203_K	N	203	ERR5189802	28881	G	A	0,998195	2021-01-11	United Kingdom
N_204_R	N	204	ERR5189802	28883	G	C	1	2021-01-11	United Kingdom
N_235_F	N	235	ERR5189802	28977	C	T	1	2021-01-11	United Kingdom
ORF10_29_*	ORF10	29	ERR5189802	29642	C	T	0,0800534	2021-01-11	United Kingdom
ORF1ab_1001_I	ORF1ab	1001	ERR5189803	3267	C	T	0,999749	2021-01-11	United Kingdom
ORF1ab_1708_D	ORF1ab	1708	ERR5189803	5388	C	A	0,999687	2021-01-11	United Kingdom
ORF1ab_2230_T	ORF1ab	2230	ERR5189803	6954	T	C	0,999435	2021-01-11	United Kingdom
ORF1ab_3674_NA	ORF1ab	3674	ERR5189803	11287	G	-TCTGGTTTT	0,997454	2021-01-11	United Kingdom
ORF1ab_3753_V	ORF1ab	3753	ERR5189803	11522	T	G	1	2021-01-11	United Kingdom
ORF1ab_4182_F	ORF1ab	4182	ERR5189803	12809	C	T	1	2021-01-11	United Kingdom
ORF1ab_218_L	ORF1ab	218	ERR5189803	14120	C	T	0,999492	2021-01-11	United Kingdom
ORF1ab_314_L	ORF1ab	314	ERR5189803	14408	C	T	0,99697	2021-01-11	United Kingdom
ORF1ab_1570_S	ORF1ab	1570	ERR5189803	18175	C	T	0,999871	2021-01-11	United Kingdom
S_68_NA	S	68	ERR5189803	21764	A	-TACATG	0,997805	2021-01-11	United Kingdom
S_143_NA	S	143	ERR5189803	21990	T	-TTA	0,998374	2021-01-11	United Kingdom
S_501_Y	S	501	ERR5189803	23063	A	T	0,999422	2021-01-11	United Kingdom
S_570_D	S	570	ERR5189803	23271	C	A	1	2021-01-11	United Kingdom
S_614_G	S	614	ERR5189803	23403	A	G	0,999733	2021-01-11	United Kingdom
S_681_H	S	681	ERR5189803	23604	C	A	0,999911	2021-01-11	United Kingdom
S_716_I	S	716	ERR5189803	23709	C	T	0,999823	2021-01-11	United Kingdom
S_982_A	S	982	ERR5189803	24506	T	G	1	2021-01-11	United Kingdom
S_1118_H	S	1118	ERR5189803	24914	G	C	0,999853	2021-01-11	United Kingdom
S_1214_G	S	1214	ERR5189803	25202	T	G	0,275573	2021-01-11	United Kingdom
ORF8_27_*	ORF8	27	ERR5189803	27972	C	T	1	2021-01-11	United Kingdom
ORF8_52_I	ORF8	52	ERR5189803	28048	G	T	1	2021-01-11	United Kingdom
ORF8_68_*	ORF8	68	ERR5189803	28095	A	T	0,997536	2021-01-11	United Kingdom
ORF8_73_C	ORF8	73	ERR5189803	28111	A	G	0,999723	2021-01-11	United Kingdom
N_3_H	N	3	ERR5189803	28280	G	C	0,999908	2021-01-11	United Kingdom
N_3_V	N	3	ERR5189803	28281	A	T	0,999954	2021-01-11	United Kingdom
N_3_E	N	3	ERR5189803	28282	T	A	0,999907	2021-01-11	United Kingdom
N_203_K	N	203	ERR5189803	28881	G	A	0,999004	2021-01-11	United Kingdom
N_204_R	N	204	ERR5189803	28883	G	C	0,999614	2021-01-11	United Kingdom
N_235_F	N	235	ERR5189803	28977	C	T	0,999778	2021-01-11	United Kingdom
ORF1ab_1001_I	ORF1ab	1001	ERR5189812	3267	C	T	0,999918	2021-01-11	United Kingdom
ORF1ab_1708_D	ORF1ab	1708	ERR5189812	5388	C	A	0,999675	2021-01-11	United Kingdom
ORF1ab_2230_T	ORF1ab	2230	ERR5189812	6954	T	C	0,999622	2021-01-11	United Kingdom
ORF1ab_3632_R	ORF1ab	3632	ERR5189812	11160	A	G	1	2021-01-11	United Kingdom
ORF1ab_3674_NA	ORF1ab	3674	ERR5189812	11287	G	-TCTGGTTTT	0,998313	2021-01-11	United Kingdom
ORF1ab_314_L	ORF1ab	314	ERR5189812	14408	C	T	1	2021-01-11	United Kingdom
S_18_F	S	18	ERR5189812	21614	C	T	0,999927	2021-01-11	United Kingdom
S_68_NA	S	68	ERR5189812	21764	A	-TACATG	0,997806	2021-01-11	United Kingdom
S_143_NA	S	143	ERR5189812	21990	T	-TTA	0,99872	2021-01-11	United Kingdom
S_501_Y	S	501	ERR5189812	23063	A	T	0,999898	2021-01-11	United Kingdom
S_570_D	S	570	ERR5189812	23271	C	A	0,999861	2021-01-11	United Kingdom
S_614_G	S	614	ERR5189812	23403	A	G	0,999489	2021-01-11	United Kingdom
S_681_H	S	681	ERR5189812	23604	C	A	1	2021-01-11	United Kingdom
S_716_I	S	716	ERR5189812	23709	C	T	0,999538	2021-01-11	United Kingdom
S_982_A	S	982	ERR5189812	24506	T	G	0,9999	2021-01-11	United Kingdom
S_1118_H	S	1118	ERR5189812	24914	G	C	1	2021-01-11	United Kingdom
S_1214_G	S	1214	ERR5189812	25202	T	G	0,129262	2021-01-11	United Kingdom
ORF7a_4_NA	ORF7a	4	ERR5189812	27404	T	-TCTTTTCTTGGCACTGATAACACTCGCTACTTGTGAGCTTTATCACTACCAAGAGTG	0,998822	2021-01-11	United Kingdom
ORF7a_45_S	ORF7a	45	ERR5189812	27526	C	T	0,994889	2021-01-11	United Kingdom
ORF8_27_*	ORF8	27	ERR5189812	27972	C	T	0,999603	2021-01-11	United Kingdom
ORF8_52_I	ORF8	52	ERR5189812	28048	G	T	0,999871	2021-01-11	United Kingdom
ORF8_73_C	ORF8	73	ERR5189812	28111	A	G	0,999445	2021-01-11	United Kingdom
N_3_H	N	3	ERR5189812	28280	G	C	0,999962	2021-01-11	United Kingdom
N_3_V	N	3	ERR5189812	28281	A	T	0,999923	2021-01-11	United Kingdom
N_3_E	N	3	ERR5189812	28282	T	A	0,999654	2021-01-11	United Kingdom
N_203_K	N	203	ERR5189812	28881	G	A	0,998513	2021-01-11	United Kingdom
N_204_R	N	204	ERR5189812	28883	G	C	1	2021-01-11	United Kingdom
N_235_F	N	235	ERR5189812	28977	C	T	0,99956	2021-01-11	United Kingdom
ORF1ab_1001_I	ORF1ab	1001	ERR5189814	3267	C	T	0,998793	2021-01-11	United Kingdom
ORF1ab_1708_D	ORF1ab	1708	ERR5189814	5388	C	A	1	2021-01-11	United Kingdom
ORF1ab_2230_T	ORF1ab	2230	ERR5189814	6954	T	C	0,999854	2021-01-11	United Kingdom
ORF1ab_3674_NA	ORF1ab	3674	ERR5189814	11287	G	-TCTGGTTTT	0,999394	2021-01-11	United Kingdom
ORF1ab_314_L	ORF1ab	314	ERR5189814	14408	C	T	1	2021-01-11	United Kingdom
ORF1ab_1383_R	ORF1ab	1383	ERR5189814	17615	A	G	1	2021-01-11	United Kingdom
S_68_NA	S	68	ERR5189814	21764	A	-TACATG	0,996314	2021-01-11	United Kingdom
S_143_NA	S	143	ERR5189814	21990	T	-TTA	0,99697	2021-01-11	United Kingdom
S_367_F	S	367	ERR5189814	22661	G	T	0,999809	2021-01-11	United Kingdom
S_501_Y	S	501	ERR5189814	23063	A	T	0,999669	2021-01-11	United Kingdom
S_570_D	S	570	ERR5189814	23271	C	A	0,999802	2021-01-11	United Kingdom
S_614_G	S	614	ERR5189814	23403	A	G	0,999807	2021-01-11	United Kingdom
S_681_H	S	681	ERR5189814	23604	C	A	0,999863	2021-01-11	United Kingdom
S_716_I	S	716	ERR5189814	23709	C	T	0,999729	2021-01-11	United Kingdom
S_982_A	S	982	ERR5189814	24506	T	G	0,999784	2021-01-11	United Kingdom
S_1118_H	S	1118	ERR5189814	24914	G	C	0,999833	2021-01-11	United Kingdom
S_1214_G	S	1214	ERR5189814	25202	T	G	0,239094	2021-01-11	United Kingdom
ORF8_27_*	ORF8	27	ERR5189814	27972	C	T	0,999452	2021-01-11	United Kingdom
ORF8_52_I	ORF8	52	ERR5189814	28048	G	T	1	2021-01-11	United Kingdom
ORF8_73_C	ORF8	73	ERR5189814	28111	A	G	0,999857	2021-01-11	United Kingdom
N_3_H	N	3	ERR5189814	28280	G	C	1	2021-01-11	United Kingdom
N_3_V	N	3	ERR5189814	28281	A	T	0,999899	2021-01-11	United Kingdom
N_3_E	N	3	ERR5189814	28282	T	A	0,999747	2021-01-11	United Kingdom
N_203_K	N	203	ERR5189814	28881	G	A	0,999199	2021-01-11	United Kingdom
N_204_R	N	204	ERR5189814	28883	G	C	1	2021-01-11	United Kingdom
N_235_F	N	235	ERR5189814	28977	C	T	0,999162	2021-01-11	United Kingdom
ORF1ab_1001_I	ORF1ab	1001	ERR5189818	3267	C	T	0,999764	2021-01-11	United Kingdom
ORF1ab_1708_D	ORF1ab	1708	ERR5189818	5388	C	A	1	2021-01-11	United Kingdom
ORF1ab_2230_T	ORF1ab	2230	ERR5189818	6954	T	C	0,999701	2021-01-11	United Kingdom
ORF1ab_3674_NA	ORF1ab	3674	ERR5189818	11287	G	-TCTGGTTTT	0,998893	2021-01-11	United Kingdom
ORF1ab_314_L	ORF1ab	314	ERR5189818	14408	C	T	1	2021-01-11	United Kingdom
S_68_NA	S	68	ERR5189818	21764	A	-TACATG	0,998591	2021-01-11	United Kingdom
S_143_NA	S	143	ERR5189818	21990	T	-TTA	0,998809	2021-01-11	United Kingdom
S_501_Y	S	501	ERR5189818	23063	A	T	0,999696	2021-01-11	United Kingdom
S_570_D	S	570	ERR5189818	23271	C	A	0,999861	2021-01-11	United Kingdom
S_614_G	S	614	ERR5189818	23403	A	G	0,999684	2021-01-11	United Kingdom
S_681_H	S	681	ERR5189818	23604	C	A	0,999758	2021-01-11	United Kingdom
S_716_I	S	716	ERR5189818	23709	C	T	1	2021-01-11	United Kingdom
S_892_V	S	892	ERR5189818	24237	C	T	0,0620053	2021-01-11	United Kingdom
S_982_A	S	982	ERR5189818	24506	T	G	1	2021-01-11	United Kingdom
S_1118_H	S	1118	ERR5189818	24914	G	C	1	2021-01-11	United Kingdom
S_1214_G	S	1214	ERR5189818	25202	T	G	0,215507	2021-01-11	United Kingdom
ORF8_27_*	ORF8	27	ERR5189818	27972	C	T	1	2021-01-11	United Kingdom
ORF8_52_I	ORF8	52	ERR5189818	28048	G	T	1	2021-01-11	United Kingdom
ORF8_68_*	ORF8	68	ERR5189818	28095	A	T	0,996981	2021-01-11	United Kingdom
ORF8_73_C	ORF8	73	ERR5189818	28111	A	G	0,999758	2021-01-11	United Kingdom
N_3_H	N	3	ERR5189818	28280	G	C	0,999845	2021-01-11	United Kingdom
N_3_V	N	3	ERR5189818	28281	A	T	0,999845	2021-01-11	United Kingdom
N_3_E	N	3	ERR5189818	28282	T	A	0,999845	2021-01-11	United Kingdom
N_203_K	N	203	ERR5189818	28881	G	A	0,998462	2021-01-11	United Kingdom
N_204_R	N	204	ERR5189818	28883	G	C	0,999408	2021-01-11	United Kingdom
N_235_F	N	235	ERR5189818	28977	C	T	1	2021-01-11	United Kingdom
ORF1ab_124_C	ORF1ab	124	ERR5189819	635	C	T	0,0879857	2021-01-09	United Kingdom
ORF1ab_1001_I	ORF1ab	1001	ERR5189819	3267	C	T	0,999893	2021-01-09	United Kingdom
ORF1ab_1708_D	ORF1ab	1708	ERR5189819	5388	C	A	1	2021-01-09	United Kingdom
ORF1ab_2230_T	ORF1ab	2230	ERR5189819	6954	T	C	0,999826	2021-01-09	United Kingdom
ORF1ab_3674_NA	ORF1ab	3674	ERR5189819	11287	G	-TCTGGTTTT	0,997372	2021-01-09	United Kingdom
ORF1ab_3966_R	ORF1ab	3966	ERR5189819	12162	A	G	0,999859	2021-01-09	United Kingdom
ORF1ab_4398_L	ORF1ab	4398	ERR5189819	13458	C	T	0,0836763	2021-01-09	United Kingdom
ORF1ab_314_L	ORF1ab	314	ERR5189819	14408	C	T	0,999748	2021-01-09	United Kingdom
ORF1ab_1383_R	ORF1ab	1383	ERR5189819	17615	A	G	0,999687	2021-01-09	United Kingdom
ORF1ab_2382_F	ORF1ab	2382	ERR5189819	20611	C	T	0,0728782	2021-01-09	United Kingdom
S_68_NA	S	68	ERR5189819	21764	A	-TACATG	0,994966	2021-01-09	United Kingdom
S_143_NA	S	143	ERR5189819	21990	T	-TTA	0,995318	2021-01-09	United Kingdom
S_501_Y	S	501	ERR5189819	23063	A	T	0,999799	2021-01-09	United Kingdom
S_570_D	S	570	ERR5189819	23271	C	A	0,999895	2021-01-09	United Kingdom
S_614_G	S	614	ERR5189819	23403	A	G	0,999794	2021-01-09	United Kingdom
S_681_H	S	681	ERR5189819	23604	C	A	0,999832	2021-01-09	United Kingdom
S_716_I	S	716	ERR5189819	23709	C	T	0,999162	2021-01-09	United Kingdom
S_982_A	S	982	ERR5189819	24506	T	G	1	2021-01-09	United Kingdom
S_1118_H	S	1118	ERR5189819	24914	G	C	0,999913	2021-01-09	United Kingdom
S_1214_G	S	1214	ERR5189819	25202	T	G	0,20333	2021-01-09	United Kingdom
ORF6_27_L	ORF6	27	ERR5189819	27281	G	T	0,999761	2021-01-09	United Kingdom
ORF8_27_*	ORF8	27	ERR5189819	27972	C	T	1	2021-01-09	United Kingdom
ORF8_52_I	ORF8	52	ERR5189819	28048	G	T	1	2021-01-09	United Kingdom
ORF8_73_C	ORF8	73	ERR5189819	28111	A	G	0,999719	2021-01-09	United Kingdom
N_3_H	N	3	ERR5189819	28280	G	C	0,999951	2021-01-09	United Kingdom
N_3_V	N	3	ERR5189819	28281	A	T	0,999854	2021-01-09	United Kingdom
N_3_E	N	3	ERR5189819	28282	T	A	0,999902	2021-01-09	United Kingdom
N_203_K	N	203	ERR5189819	28881	G	A	0,999418	2021-01-09	United Kingdom
N_204_R	N	204	ERR5189819	28883	G	C	1	2021-01-09	United Kingdom
N_235_F	N	235	ERR5189819	28977	C	T	1	2021-01-09	United Kingdom
ORF1ab_599_V	ORF1ab	599	ERR5189821	2061	C	T	1	2021-01-10	United Kingdom
ORF1ab_1001_I	ORF1ab	1001	ERR5189821	3267	C	T	1	2021-01-10	United Kingdom
ORF1ab_1708_D	ORF1ab	1708	ERR5189821	5388	C	A	1	2021-01-10	United Kingdom
ORF1ab_2230_T	ORF1ab	2230	ERR5189821	6954	T	C	0,999366	2021-01-10	United Kingdom
ORF1ab_2290_G	ORF1ab	2290	ERR5189821	7134	T	G	0,981366	2021-01-10	United Kingdom
ORF1ab_3674_NA	ORF1ab	3674	ERR5189821	11287	G	-TCTGGTTTT	0,99938	2021-01-10	United Kingdom
ORF1ab_3966_R	ORF1ab	3966	ERR5189821	12162	A	G	0,999283	2021-01-10	United Kingdom
ORF1ab_1383_R	ORF1ab	1383	ERR5189821	17615	A	G	0,987689	2021-01-10	United Kingdom
ORF1ab_2270_Y	ORF1ab	2270	ERR5189821	20275	G	T	1	2021-01-10	United Kingdom
S_68_NA	S	68	ERR5189821	21764	A	-TACATG	0,996028	2021-01-10	United Kingdom
S_143_NA	S	143	ERR5189821	21990	T	-TTA	0,998502	2021-01-10	United Kingdom
S_501_Y	S	501	ERR5189821	23063	A	T	0,999374	2021-01-10	United Kingdom
S_570_D	S	570	ERR5189821	23271	C	A	0,999743	2021-01-10	United Kingdom
S_614_G	S	614	ERR5189821	23403	A	G	0,99975	2021-01-10	United Kingdom
S_681_H	S	681	ERR5189821	23604	C	A	0,99929	2021-01-10	United Kingdom
S_716_I	S	716	ERR5189821	23709	C	T	1	2021-01-10	United Kingdom
S_982_A	S	982	ERR5189821	24506	T	G	1	2021-01-10	United Kingdom
S_1118_H	S	1118	ERR5189821	24914	G	C	0,999444	2021-01-10	United Kingdom
S_1214_G	S	1214	ERR5189821	25202	T	G	0,251397	2021-01-10	United Kingdom
ORF8_27_*	ORF8	27	ERR5189821	27972	C	T	1	2021-01-10	United Kingdom
ORF8_52_I	ORF8	52	ERR5189821	28048	G	T	1	2021-01-10	United Kingdom
ORF8_73_C	ORF8	73	ERR5189821	28111	A	G	0,999801	2021-01-10	United Kingdom
N_3_H	N	3	ERR5189821	28280	G	C	0,999901	2021-01-10	United Kingdom
N_3_V	N	3	ERR5189821	28281	A	T	1	2021-01-10	United Kingdom
N_3_E	N	3	ERR5189821	28282	T	A	0,999801	2021-01-10	United Kingdom
N_203_K	N	203	ERR5189821	28881	G	A	1	2021-01-10	United Kingdom
N_204_R	N	204	ERR5189821	28883	G	C	1	2021-01-10	United Kingdom
N_235_F	N	235	ERR5189821	28977	C	T	1	2021-01-10	United Kingdom
ORF1ab_943_S	ORF1ab	943	ERR5189822	3092	C	T	0,999582	2021-01-11	United Kingdom
ORF1ab_998_H	ORF1ab	998	ERR5189822	3259	G	T	0,999695	2021-01-11	United Kingdom
ORF1ab_1806_V	ORF1ab	1806	ERR5189822	5681	A	G	0,999912	2021-01-11	United Kingdom
ORF1ab_3603_NA	ORF1ab	3603	ERR5189822	11074	C	+T	0,102912	2021-01-11	United Kingdom
ORF1ab_3606_NA	ORF1ab	3606	ERR5189822	11082	T	-G	0,0826035	2021-01-11	United Kingdom
ORF1ab_3606_F	ORF1ab	3606	ERR5189822	11083	G	T	0,999808	2021-01-11	United Kingdom
ORF1ab_314_L	ORF1ab	314	ERR5189822	14408	C	T	1	2021-01-11	United Kingdom
S_18_F	S	18	ERR5189822	21614	C	T	0,999784	2021-01-11	United Kingdom
S_222_V	S	222	ERR5189822	22227	C	T	0,998824	2021-01-11	United Kingdom
S_614_G	S	614	ERR5189822	23403	A	G	0,999693	2021-01-11	United Kingdom
S_1214_G	S	1214	ERR5189822	25202	T	G	0,10582	2021-01-11	United Kingdom
N_220_V	N	220	ERR5189822	28932	C	T	0,998434	2021-01-11	United Kingdom
N_273_S	N	273	ERR5189822	29090	G	T	0,999255	2021-01-11	United Kingdom
ORF10_30_L	ORF10	30	ERR5189822	29645	G	T	1	2021-01-11	United Kingdom
ORF1ab_184_C	ORF1ab	184	ERR5189830	815	C	T	0,0753769	2021-01-10	United Kingdom
ORF1ab_1001_I	ORF1ab	1001	ERR5189830	3267	C	T	0,999949	2021-01-10	United Kingdom
ORF1ab_1497_L	ORF1ab	1497	ERR5189830	4755	C	T	0,999847	2021-01-10	United Kingdom
ORF1ab_1708_D	ORF1ab	1708	ERR5189830	5388	C	A	1	2021-01-10	United Kingdom
ORF1ab_2230_T	ORF1ab	2230	ERR5189830	6954	T	C	0,999712	2021-01-10	United Kingdom
ORF1ab_2336_K	ORF1ab	2336	ERR5189830	7272	G	A	1	2021-01-10	United Kingdom
ORF1ab_3674_NA	ORF1ab	3674	ERR5189830	11287	G	-TCTGGTTTT	0,99844	2021-01-10	United Kingdom
ORF1ab_4223_L	ORF1ab	4223	ERR5189830	12933	C	T	0,999495	2021-01-10	United Kingdom
ORF1ab_314_L	ORF1ab	314	ERR5189830	14408	C	T	0,99931	2021-01-10	United Kingdom
S_5_F	S	5	ERR5189830	21575	C	T	0,0505561	2021-01-10	United Kingdom
S_68_NA	S	68	ERR5189830	21764	A	-TACATG	0,997093	2021-01-10	United Kingdom
S_143_NA	S	143	ERR5189830	21990	T	-TTA	0,996865	2021-01-10	United Kingdom
S_501_Y	S	501	ERR5189830	23063	A	T	0,999693	2021-01-10	United Kingdom
S_570_D	S	570	ERR5189830	23271	C	A	0,999378	2021-01-10	United Kingdom
S_614_G	S	614	ERR5189830	23403	A	G	0,999698	2021-01-10	United Kingdom
S_681_H	S	681	ERR5189830	23604	C	A	1	2021-01-10	United Kingdom
S_716_I	S	716	ERR5189830	23709	C	T	0,999571	2021-01-10	United Kingdom
S_982_A	S	982	ERR5189830	24506	T	G	0,998992	2021-01-10	United Kingdom
S_1118_H	S	1118	ERR5189830	24914	G	C	0,999939	2021-01-10	United Kingdom
S_1214_G	S	1214	ERR5189830	25202	T	G	0,187789	2021-01-10	United Kingdom
ORF8_27_*	ORF8	27	ERR5189830	27972	C	T	0,999784	2021-01-10	United Kingdom
ORF8_52_I	ORF8	52	ERR5189830	28048	G	T	0,999576	2021-01-10	United Kingdom
ORF8_73_C	ORF8	73	ERR5189830	28111	A	G	0,999792	2021-01-10	United Kingdom
N_3_H	N	3	ERR5189830	28280	G	C	0,999925	2021-01-10	United Kingdom
N_3_V	N	3	ERR5189830	28281	A	T	0,999851	2021-01-10	United Kingdom
N_3_E	N	3	ERR5189830	28282	T	A	0,999963	2021-01-10	United Kingdom
N_203_K	N	203	ERR5189830	28881	G	A	0,997945	2021-01-10	United Kingdom
N_204_R	N	204	ERR5189830	28883	G	C	1	2021-01-10	United Kingdom
N_235_F	N	235	ERR5189830	28977	C	T	0,99904	2021-01-10	United Kingdom
ORF1ab_365_I	ORF1ab	365	ERR5189831	1358	G	A	0,999798	2021-01-11	United Kingdom
ORF1ab_1047_G	ORF1ab	1047	ERR5189831	3405	A	G	0,999851	2021-01-11	United Kingdom
ORF1ab_3395_S	ORF1ab	3395	ERR5189831	10448	C	T	0,999012	2021-01-11	United Kingdom
ORF1ab_54_Y	ORF1ab	54	ERR5189831	13627	G	T	0,999839	2021-01-11	United Kingdom
ORF1ab_314_L	ORF1ab	314	ERR5189831	14408	C	T	1	2021-01-11	United Kingdom
ORF1ab_2310_R	ORF1ab	2310	ERR5189831	20396	A	G	0,999808	2021-01-11	United Kingdom
S_18_F	S	18	ERR5189831	21614	C	T	0,999813	2021-01-11	United Kingdom
S_222_V	S	222	ERR5189831	22227	C	T	1	2021-01-11	United Kingdom
S_614_G	S	614	ERR5189831	23403	A	G	0,999883	2021-01-11	United Kingdom
S_1214_G	S	1214	ERR5189831	25202	T	G	0,204438	2021-01-11	United Kingdom
ORF3a_141_C	ORF3a	141	ERR5189831	25814	A	G	0,0984513	2021-01-11	United Kingdom
ORF8_120_NA	ORF8	120	ERR5189831	28253	C	-A	0,996106	2021-01-11	United Kingdom
N_220_V	N	220	ERR5189831	28932	C	T	0,999699	2021-01-11	United Kingdom
ORF10_30_L	ORF10	30	ERR5189831	29645	G	T	0,99976	2021-01-11	United Kingdom
ORF1ab_1001_I	ORF1ab	1001	ERR5189836	3267	C	T	0,999821	2021-01-11	United Kingdom
ORF1ab_1708_D	ORF1ab	1708	ERR5189836	5388	C	A	1	2021-01-11	United Kingdom
ORF1ab_2230_T	ORF1ab	2230	ERR5189836	6954	T	C	0,999824	2021-01-11	United Kingdom
ORF1ab_3674_NA	ORF1ab	3674	ERR5189836	11287	G	-TCTGGTTTT	0,999401	2021-01-11	United Kingdom
ORF1ab_314_L	ORF1ab	314	ERR5189836	14408	C	T	1	2021-01-11	United Kingdom
ORF1ab_1094_R	ORF1ab	1094	ERR5189836	16748	A	G	0,999762	2021-01-11	United Kingdom
S_68_NA	S	68	ERR5189836	21764	A	-TACATG	0,997404	2021-01-11	United Kingdom
S_143_NA	S	143	ERR5189836	21990	T	-TTA	0,99833	2021-01-11	United Kingdom
S_501_Y	S	501	ERR5189836	23063	A	T	0,999803	2021-01-11	United Kingdom
S_570_D	S	570	ERR5189836	23271	C	A	0,999001	2021-01-11	United Kingdom
S_614_G	S	614	ERR5189836	23403	A	G	0,999856	2021-01-11	United Kingdom
S_681_H	S	681	ERR5189836	23604	C	A	0,999923	2021-01-11	United Kingdom
S_716_I	S	716	ERR5189836	23709	C	T	0,99977	2021-01-11	United Kingdom
S_982_A	S	982	ERR5189836	24506	T	G	0,9997	2021-01-11	United Kingdom
S_1118_H	S	1118	ERR5189836	24914	G	C	0,999613	2021-01-11	United Kingdom
S_1214_G	S	1214	ERR5189836	25202	T	G	0,183683	2021-01-11	United Kingdom
ORF8_27_*	ORF8	27	ERR5189836	27972	C	T	1	2021-01-11	United Kingdom
ORF8_52_I	ORF8	52	ERR5189836	28048	G	T	0,999828	2021-01-11	United Kingdom
ORF8_73_C	ORF8	73	ERR5189836	28111	A	G	0,999191	2021-01-11	United Kingdom
N_3_H	N	3	ERR5189836	28280	G	C	1	2021-01-11	United Kingdom
N_3_V	N	3	ERR5189836	28281	A	T	0,999932	2021-01-11	United Kingdom
N_3_E	N	3	ERR5189836	28282	T	A	1	2021-01-11	United Kingdom
N_151_L	N	151	ERR5189836	28725	C	T	0,999456	2021-01-11	United Kingdom
N_203_K	N	203	ERR5189836	28881	G	A	0,999114	2021-01-11	United Kingdom
N_204_R	N	204	ERR5189836	28883	G	C	0,999783	2021-01-11	United Kingdom
N_235_F	N	235	ERR5189836	28977	C	T	1	2021-01-11	United Kingdom
ORF1ab_1001_I	ORF1ab	1001	ERR5189837	3267	C	T	0,999951	2021-01-11	United Kingdom
ORF1ab_1708_D	ORF1ab	1708	ERR5189837	5388	C	A	1	2021-01-11	United Kingdom
ORF1ab_2230_T	ORF1ab	2230	ERR5189837	6954	T	C	0,999751	2021-01-11	United Kingdom
ORF1ab_3674_NA	ORF1ab	3674	ERR5189837	11287	G	-TCTGGTTTT	0,997289	2021-01-11	United Kingdom
ORF1ab_100_Y	ORF1ab	100	ERR5189837	13765	G	T	0,999083	2021-01-11	United Kingdom
ORF1ab_314_L	ORF1ab	314	ERR5189837	14408	C	T	1	2021-01-11	United Kingdom
S_68_NA	S	68	ERR5189837	21764	A	-TACATG	0,997044	2021-01-11	United Kingdom
S_143_NA	S	143	ERR5189837	21990	T	-TTA	0,999178	2021-01-11	United Kingdom
S_501_Y	S	501	ERR5189837	23063	A	T	0,999798	2021-01-11	United Kingdom
S_570_D	S	570	ERR5189837	23271	C	A	0,999954	2021-01-11	United Kingdom
S_614_G	S	614	ERR5189837	23403	A	G	0,999955	2021-01-11	United Kingdom
S_681_H	S	681	ERR5189837	23604	C	A	0,999843	2021-01-11	United Kingdom
S_716_I	S	716	ERR5189837	23709	C	T	0,999768	2021-01-11	United Kingdom
S_982_A	S	982	ERR5189837	24506	T	G	0,999692	2021-01-11	United Kingdom
S_1118_H	S	1118	ERR5189837	24914	G	C	1	2021-01-11	United Kingdom
S_1214_G	S	1214	ERR5189837	25202	T	G	0,156416	2021-01-11	United Kingdom
ORF8_27_*	ORF8	27	ERR5189837	27972	C	T	1	2021-01-11	United Kingdom
ORF8_52_I	ORF8	52	ERR5189837	28048	G	T	1	2021-01-11	United Kingdom
ORF8_73_C	ORF8	73	ERR5189837	28111	A	G	0,999799	2021-01-11	United Kingdom
N_3_H	N	3	ERR5189837	28280	G	C	0,999961	2021-01-11	United Kingdom
N_3_V	N	3	ERR5189837	28281	A	T	0,999922	2021-01-11	United Kingdom
N_3_E	N	3	ERR5189837	28282	T	A	0,999922	2021-01-11	United Kingdom
N_203_K	N	203	ERR5189837	28881	G	A	0,999358	2021-01-11	United Kingdom
N_204_R	N	204	ERR5189837	28883	G	C	1	2021-01-11	United Kingdom
N_235_F	N	235	ERR5189837	28977	C	T	0,999654	2021-01-11	United Kingdom
ORF1ab_2148_E	ORF1ab	2148	ERR5189838	6707	A	G	0,999684	2021-01-11	United Kingdom
ORF1ab_2497_N	ORF1ab	2497	ERR5189838	7756	G	T	0,999929	2021-01-11	United Kingdom
ORF1ab_2501_T	ORF1ab	2501	ERR5189838	7767	T	C	0,999788	2021-01-11	United Kingdom
ORF1ab_314_L	ORF1ab	314	ERR5189838	14408	C	T	0,999238	2021-01-11	United Kingdom
ORF1ab_1213_Y	ORF1ab	1213	ERR5189838	17104	C	T	0,999935	2021-01-11	United Kingdom
S_26_L	S	26	ERR5189838	21639	C	T	0,999776	2021-01-11	United Kingdom
S_418_T	S	418	ERR5189838	22815	T	C	0,0853081	2021-01-11	United Kingdom
S_439_K	S	439	ERR5189838	22879	C	A	0,999892	2021-01-11	United Kingdom
S_614_G	S	614	ERR5189838	23403	A	G	0,999751	2021-01-11	United Kingdom
S_1214_G	S	1214	ERR5189838	25202	T	G	0,11011	2021-01-11	United Kingdom
N_180_I	N	180	ERR5189838	28812	G	T	0,999223	2021-01-11	United Kingdom
ORF1ab_1156_V	ORF1ab	1156	ERR5189840	3732	C	T	1	2021-01-11	United Kingdom
ORF1ab_2260_L	ORF1ab	2260	ERR5189840	7044	C	T	0,999794	2021-01-11	United Kingdom
ORF1ab_314_L	ORF1ab	314	ERR5189840	14408	C	T	1	2021-01-11	United Kingdom
S_18_F	S	18	ERR5189840	21614	C	T	0,99988	2021-01-11	United Kingdom
S_222_V	S	222	ERR5189840	22227	C	T	0,999344	2021-01-11	United Kingdom
S_614_G	S	614	ERR5189840	23403	A	G	0,999649	2021-01-11	United Kingdom
S_1214_G	S	1214	ERR5189840	25202	T	G	0,14755	2021-01-11	United Kingdom
ORF3a_55_F	ORF3a	55	ERR5189840	25555	G	T	0,999931	2021-01-11	United Kingdom
ORF3a_64_I	ORF3a	64	ERR5189840	25583	C	T	0,999807	2021-01-11	United Kingdom
N_220_V	N	220	ERR5189840	28932	C	T	0,999807	2021-01-11	United Kingdom
ORF10_30_L	ORF10	30	ERR5189840	29645	G	T	1	2021-01-11	United Kingdom
ORF1ab_1001_I	ORF1ab	1001	ERR5189846	3267	C	T	0,999636	2021-01-11	United Kingdom
ORF1ab_1708_D	ORF1ab	1708	ERR5189846	5388	C	A	1	2021-01-11	United Kingdom
ORF1ab_2230_T	ORF1ab	2230	ERR5189846	6954	T	C	0,999941	2021-01-11	United Kingdom
ORF1ab_3674_NA	ORF1ab	3674	ERR5189846	11287	G	-TCTGGTTTT	0,999017	2021-01-11	United Kingdom
ORF1ab_4031_I	ORF1ab	4031	ERR5189846	12357	C	T	1	2021-01-11	United Kingdom
ORF1ab_314_L	ORF1ab	314	ERR5189846	14408	C	T	1	2021-01-11	United Kingdom
S_68_NA	S	68	ERR5189846	21764	A	-TACATG	0,998105	2021-01-11	United Kingdom
S_143_NA	S	143	ERR5189846	21990	T	-TTA	0,996465	2021-01-11	United Kingdom
S_501_Y	S	501	ERR5189846	23063	A	T	0,999686	2021-01-11	United Kingdom
S_570_D	S	570	ERR5189846	23271	C	A	0,999899	2021-01-11	United Kingdom
S_614_G	S	614	ERR5189846	23403	A	G	0,999408	2021-01-11	United Kingdom
S_681_H	S	681	ERR5189846	23604	C	A	0,999921	2021-01-11	United Kingdom
S_716_I	S	716	ERR5189846	23709	C	T	0,999842	2021-01-11	United Kingdom
S_982_A	S	982	ERR5189846	24506	T	G	0,9996	2021-01-11	United Kingdom
S_1118_H	S	1118	ERR5189846	24914	G	C	0,999942	2021-01-11	United Kingdom
S_1214_G	S	1214	ERR5189846	25202	T	G	0,159748	2021-01-11	United Kingdom
ORF8_27_*	ORF8	27	ERR5189846	27972	C	T	0,999755	2021-01-11	United Kingdom
ORF8_52_I	ORF8	52	ERR5189846	28048	G	T	0,999763	2021-01-11	United Kingdom
ORF8_68_*	ORF8	68	ERR5189846	28095	A	T	0,994368	2021-01-11	United Kingdom
ORF8_73_C	ORF8	73	ERR5189846	28111	A	G	0,999365	2021-01-11	United Kingdom
N_3_H	N	3	ERR5189846	28280	G	C	1	2021-01-11	United Kingdom
N_3_V	N	3	ERR5189846	28281	A	T	0,999702	2021-01-11	United Kingdom
N_3_E	N	3	ERR5189846	28282	T	A	0,999665	2021-01-11	United Kingdom
N_200_C	N	200	ERR5189846	28871	G	T	1	2021-01-11	United Kingdom
N_203_K	N	203	ERR5189846	28881	G	A	0,999259	2021-01-11	United Kingdom
N_204_R	N	204	ERR5189846	28883	G	C	0,999639	2021-01-11	United Kingdom
N_235_F	N	235	ERR5189846	28977	C	T	1	2021-01-11	United Kingdom
ORF1ab_111_E	ORF1ab	111	ERR5189849	597	T	A	1	2021-01-09	United Kingdom
ORF1ab_736_Q	ORF1ab	736	ERR5189849	2472	C	A	0,999618	2021-01-09	United Kingdom
ORF1ab_1001_I	ORF1ab	1001	ERR5189849	3267	C	T	1	2021-01-09	United Kingdom
ORF1ab_1662_S	ORF1ab	1662	ERR5189849	5250	A	G	0,999917	2021-01-09	United Kingdom
ORF1ab_1708_D	ORF1ab	1708	ERR5189849	5388	C	A	1	2021-01-09	United Kingdom
ORF1ab_2230_T	ORF1ab	2230	ERR5189849	6954	T	C	0,999771	2021-01-09	United Kingdom
ORF1ab_3674_NA	ORF1ab	3674	ERR5189849	11287	G	-TCTGGTTTT	0,999198	2021-01-09	United Kingdom
ORF1ab_314_L	ORF1ab	314	ERR5189849	14408	C	T	0,999675	2021-01-09	United Kingdom
S_68_NA	S	68	ERR5189849	21764	A	-TACATG	0,996581	2021-01-09	United Kingdom
S_143_NA	S	143	ERR5189849	21990	T	-TTA	0,998067	2021-01-09	United Kingdom
S_501_Y	S	501	ERR5189849	23063	A	T	0,999251	2021-01-09	United Kingdom
S_570_D	S	570	ERR5189849	23271	C	A	0,999814	2021-01-09	United Kingdom
S_614_G	S	614	ERR5189849	23403	A	G	0,999592	2021-01-09	United Kingdom
S_681_H	S	681	ERR5189849	23604	C	A	1	2021-01-09	United Kingdom
S_716_I	S	716	ERR5189849	23709	C	T	0,999274	2021-01-09	United Kingdom
S_982_A	S	982	ERR5189849	24506	T	G	0,999885	2021-01-09	United Kingdom
S_1118_H	S	1118	ERR5189849	24914	G	C	0,999911	2021-01-09	United Kingdom
S_1214_G	S	1214	ERR5189849	25202	T	G	0,156573	2021-01-09	United Kingdom
ORF8_27_*	ORF8	27	ERR5189849	27972	C	T	1	2021-01-09	United Kingdom
ORF8_52_I	ORF8	52	ERR5189849	28048	G	T	0,999834	2021-01-09	United Kingdom
ORF8_73_C	ORF8	73	ERR5189849	28111	A	G	0,999519	2021-01-09	United Kingdom
N_3_H	N	3	ERR5189849	28280	G	C	0,99995	2021-01-09	United Kingdom
N_3_V	N	3	ERR5189849	28281	A	T	0,999899	2021-01-09	United Kingdom
N_3_E	N	3	ERR5189849	28282	T	A	0,999849	2021-01-09	United Kingdom
N_203_K	N	203	ERR5189849	28881	G	A	0,998904	2021-01-09	United Kingdom
N_204_R	N	204	ERR5189849	28883	G	C	0,999787	2021-01-09	United Kingdom
N_235_F	N	235	ERR5189849	28977	C	T	0,999771	2021-01-09	United Kingdom
ORF1ab_144_Y	ORF1ab	144	ERR5189851	695	G	T	0,999734	2021-01-11	United Kingdom
ORF1ab_460_Y	ORF1ab	460	ERR5189851	1643	A	T	1	2021-01-11	United Kingdom
ORF1ab_1001_I	ORF1ab	1001	ERR5189851	3267	C	T	0,999288	2021-01-11	United Kingdom
ORF1ab_1708_D	ORF1ab	1708	ERR5189851	5388	C	A	1	2021-01-11	United Kingdom
ORF1ab_2230_T	ORF1ab	2230	ERR5189851	6954	T	C	0,99954	2021-01-11	United Kingdom
ORF1ab_3674_NA	ORF1ab	3674	ERR5189851	11287	G	-TCTGGTTTT	0,996641	2021-01-11	United Kingdom
ORF1ab_314_L	ORF1ab	314	ERR5189851	14408	C	T	1	2021-01-11	United Kingdom
S_20_I	S	20	ERR5189851	21621	C	T	0,581861	2021-01-11	United Kingdom
S_68_NA	S	68	ERR5189851	21764	A	-TACATG	0,998136	2021-01-11	United Kingdom
S_143_NA	S	143	ERR5189851	21990	T	-TTA	0,997602	2021-01-11	United Kingdom
S_501_Y	S	501	ERR5189851	23063	A	T	0,999863	2021-01-11	United Kingdom
S_570_D	S	570	ERR5189851	23271	C	A	1	2021-01-11	United Kingdom
S_614_G	S	614	ERR5189851	23403	A	G	0,999393	2021-01-11	United Kingdom
S_681_H	S	681	ERR5189851	23604	C	A	0,999894	2021-01-11	United Kingdom
S_716_I	S	716	ERR5189851	23709	C	T	1	2021-01-11	United Kingdom
S_982_A	S	982	ERR5189851	24506	T	G	0,999302	2021-01-11	United Kingdom
S_1118_H	S	1118	ERR5189851	24914	G	C	0,999824	2021-01-11	United Kingdom
S_1214_G	S	1214	ERR5189851	25202	T	G	0,180309	2021-01-11	United Kingdom
ORF8_27_*	ORF8	27	ERR5189851	27972	C	T	1	2021-01-11	United Kingdom
ORF8_52_I	ORF8	52	ERR5189851	28048	G	T	1	2021-01-11	United Kingdom
ORF8_68_*	ORF8	68	ERR5189851	28095	A	T	0,998779	2021-01-11	United Kingdom
ORF8_73_C	ORF8	73	ERR5189851	28111	A	G	0,999645	2021-01-11	United Kingdom
ORF8_118_V	ORF8	118	ERR5189851	28245	T	G	0,999942	2021-01-11	United Kingdom
ORF8_119_NA	ORF8	119	ERR5189851	28250	T	+CTG	0,99366	2021-01-11	United Kingdom
ORF8_120_NA	ORF8	120	ERR5189851	28253	C	-A	0,999133	2021-01-11	United Kingdom
N_3_H	N	3	ERR5189851	28280	G	C	1	2021-01-11	United Kingdom
N_3_V	N	3	ERR5189851	28281	A	T	1	2021-01-11	United Kingdom
N_3_E	N	3	ERR5189851	28282	T	A	0,999188	2021-01-11	United Kingdom
N_203_K	N	203	ERR5189851	28881	G	A	0,99916	2021-01-11	United Kingdom
N_204_R	N	204	ERR5189851	28883	G	C	1	2021-01-11	United Kingdom
N_212_D	N	212	ERR5189851	28908	G	A	0,127947	2021-01-11	United Kingdom
N_235_F	N	235	ERR5189851	28977	C	T	0,999396	2021-01-11	United Kingdom
ORF1ab_1001_I	ORF1ab	1001	ERR5189857	3267	C	T	0,999868	2021-01-10	United Kingdom
ORF1ab_1708_D	ORF1ab	1708	ERR5189857	5388	C	A	1	2021-01-10	United Kingdom
ORF1ab_2230_T	ORF1ab	2230	ERR5189857	6954	T	C	1	2021-01-10	United Kingdom
ORF1ab_2780_L	ORF1ab	2780	ERR5189857	8603	T	C	1	2021-01-10	United Kingdom
ORF1ab_3674_NA	ORF1ab	3674	ERR5189857	11287	G	-TCTGGTTTT	0,9988	2021-01-10	United Kingdom
ORF1ab_1383_R	ORF1ab	1383	ERR5189857	17615	A	G	0,999705	2021-01-10	United Kingdom
S_68_NA	S	68	ERR5189857	21764	A	-TACATG	0,996988	2021-01-10	United Kingdom
S_143_NA	S	143	ERR5189857	21990	T	-TTA	0,999017	2021-01-10	United Kingdom
S_501_Y	S	501	ERR5189857	23063	A	T	0,999523	2021-01-10	United Kingdom
S_570_D	S	570	ERR5189857	23271	C	A	0,999957	2021-01-10	United Kingdom
S_614_G	S	614	ERR5189857	23403	A	G	0,9992	2021-01-10	United Kingdom
S_681_H	S	681	ERR5189857	23604	C	A	1	2021-01-10	United Kingdom
S_716_I	S	716	ERR5189857	23709	C	T	0,998991	2021-01-10	United Kingdom
S_982_A	S	982	ERR5189857	24506	T	G	0,99967	2021-01-10	United Kingdom
S_1118_H	S	1118	ERR5189857	24914	G	C	0,999522	2021-01-10	United Kingdom
S_1214_G	S	1214	ERR5189857	25202	T	G	0,280749	2021-01-10	United Kingdom
ORF3a_15_F	ORF3a	15	ERR5189857	25437	G	T	0,999876	2021-01-10	United Kingdom
ORF7a_121_*	ORF7a	121	ERR5189857	27754	G	T	0,999894	2021-01-10	United Kingdom
ORF8_27_*	ORF8	27	ERR5189857	27972	C	T	1	2021-01-10	United Kingdom
ORF8_52_I	ORF8	52	ERR5189857	28048	G	T	0,99974	2021-01-10	United Kingdom
ORF8_73_C	ORF8	73	ERR5189857	28111	A	G	0,999864	2021-01-10	United Kingdom
N_3_H	N	3	ERR5189857	28280	G	C	0,999766	2021-01-10	United Kingdom
N_3_V	N	3	ERR5189857	28281	A	T	0,99986	2021-01-10	United Kingdom
N_3_E	N	3	ERR5189857	28282	T	A	0,999487	2021-01-10	United Kingdom
N_203_K	N	203	ERR5189857	28881	G	A	0,997332	2021-01-10	United Kingdom
N_204_R	N	204	ERR5189857	28883	G	C	1	2021-01-10	United Kingdom
N_235_F	N	235	ERR5189857	28977	C	T	0,99978	2021-01-10	United Kingdom
ORF1ab_432_S	ORF1ab	432	ERR5189858	1559	G	A	0,999864	2021-01-10	United Kingdom
ORF1ab_1001_I	ORF1ab	1001	ERR5189858	3267	C	T	0,999912	2021-01-10	United Kingdom
ORF1ab_1708_D	ORF1ab	1708	ERR5189858	5388	C	A	1	2021-01-10	United Kingdom
ORF1ab_2230_T	ORF1ab	2230	ERR5189858	6954	T	C	0,99988	2021-01-10	United Kingdom
ORF1ab_3674_NA	ORF1ab	3674	ERR5189858	11287	G	-TCTGGTTTT	0,996315	2021-01-10	United Kingdom
ORF1ab_4249_I	ORF1ab	4249	ERR5189858	13011	C	T	1	2021-01-10	United Kingdom
ORF1ab_314_L	ORF1ab	314	ERR5189858	14408	C	T	1	2021-01-10	United Kingdom
S_68_NA	S	68	ERR5189858	21764	A	-TACATG	0,995979	2021-01-10	United Kingdom
S_143_NA	S	143	ERR5189858	21990	T	-TTA	0,997139	2021-01-10	United Kingdom
S_501_Y	S	501	ERR5189858	23063	A	T	0,99959	2021-01-10	United Kingdom
S_570_D	S	570	ERR5189858	23271	C	A	0,999884	2021-01-10	United Kingdom
S_614_G	S	614	ERR5189858	23403	A	G	0,999924	2021-01-10	United Kingdom
S_681_H	S	681	ERR5189858	23604	C	A	0,999849	2021-01-10	United Kingdom
S_716_I	S	716	ERR5189858	23709	C	T	0,999773	2021-01-10	United Kingdom
S_982_A	S	982	ERR5189858	24506	T	G	0,999742	2021-01-10	United Kingdom
S_1118_H	S	1118	ERR5189858	24914	G	C	0,999543	2021-01-10	United Kingdom
S_1214_G	S	1214	ERR5189858	25202	T	G	0,196359	2021-01-10	United Kingdom
ORF8_27_*	ORF8	27	ERR5189858	27972	C	T	0,999691	2021-01-10	United Kingdom
ORF8_52_I	ORF8	52	ERR5189858	28048	G	T	0,999848	2021-01-10	United Kingdom
ORF8_68_*	ORF8	68	ERR5189858	28095	A	T	0,998648	2021-01-10	United Kingdom
ORF8_73_C	ORF8	73	ERR5189858	28111	A	G	0,999761	2021-01-10	United Kingdom
N_3_H	N	3	ERR5189858	28280	G	C	1	2021-01-10	United Kingdom
N_3_V	N	3	ERR5189858	28281	A	T	0,999814	2021-01-10	United Kingdom
N_3_E	N	3	ERR5189858	28282	T	A	0,999703	2021-01-10	United Kingdom
N_203_K	N	203	ERR5189858	28881	G	A	0,997783	2021-01-10	United Kingdom
N_204_R	N	204	ERR5189858	28883	G	C	1	2021-01-10	United Kingdom
N_235_F	N	235	ERR5189858	28977	C	T	1	2021-01-10	United Kingdom
ORF1ab_265_I	ORF1ab	265	ERR5189859	1059	C	T	1	2021-01-11	United Kingdom
ORF1ab_1001_I	ORF1ab	1001	ERR5189859	3267	C	T	0,99994	2021-01-11	United Kingdom
ORF1ab_1708_D	ORF1ab	1708	ERR5189859	5388	C	A	1	2021-01-11	United Kingdom
ORF1ab_2230_T	ORF1ab	2230	ERR5189859	6954	T	C	0,999923	2021-01-11	United Kingdom
ORF1ab_3674_NA	ORF1ab	3674	ERR5189859	11287	G	-TCTGGTTTT	0,999425	2021-01-11	United Kingdom
ORF1ab_218_L	ORF1ab	218	ERR5189859	14120	C	T	0,999425	2021-01-11	United Kingdom
ORF1ab_314_L	ORF1ab	314	ERR5189859	14408	C	T	1	2021-01-11	United Kingdom
ORF1ab_1687_C	ORF1ab	1687	ERR5189859	18526	C	T	0,999847	2021-01-11	United Kingdom
S_68_NA	S	68	ERR5189859	21764	A	-TACATG	0,99753	2021-01-11	United Kingdom
S_143_NA	S	143	ERR5189859	21990	T	-TTA	0,998571	2021-01-11	United Kingdom
S_501_Y	S	501	ERR5189859	23063	A	T	0,999483	2021-01-11	United Kingdom
S_570_D	S	570	ERR5189859	23271	C	A	0,999724	2021-01-11	United Kingdom
S_614_G	S	614	ERR5189859	23403	A	G	0,999819	2021-01-11	United Kingdom
S_681_H	S	681	ERR5189859	23604	C	A	0,999905	2021-01-11	United Kingdom
S_716_I	S	716	ERR5189859	23709	C	T	0,999713	2021-01-11	United Kingdom
S_982_A	S	982	ERR5189859	24506	T	G	0,999517	2021-01-11	United Kingdom
S_1118_H	S	1118	ERR5189859	24914	G	C	0,999831	2021-01-11	United Kingdom
S_1214_G	S	1214	ERR5189859	25202	T	G	0,20713	2021-01-11	United Kingdom
ORF8_27_*	ORF8	27	ERR5189859	27972	C	T	0,999368	2021-01-11	United Kingdom
ORF8_52_I	ORF8	52	ERR5189859	28048	G	T	1	2021-01-11	United Kingdom
ORF8_68_Q	ORF8	68	ERR5189859	28095	A	C	0,997594	2021-01-11	United Kingdom
ORF8_73_C	ORF8	73	ERR5189859	28111	A	G	0,999962	2021-01-11	United Kingdom
N_3_H	N	3	ERR5189859	28280	G	C	0,999958	2021-01-11	United Kingdom
N_3_V	N	3	ERR5189859	28281	A	T	0,999834	2021-01-11	United Kingdom
N_3_E	N	3	ERR5189859	28282	T	A	0,999792	2021-01-11	United Kingdom
N_203_K	N	203	ERR5189859	28881	G	A	0,99939	2021-01-11	United Kingdom
N_204_R	N	204	ERR5189859	28883	G	C	1	2021-01-11	United Kingdom
N_235_F	N	235	ERR5189859	28977	C	T	0,999291	2021-01-11	United Kingdom
ORF1ab_730_F	ORF1ab	730	ERR5189860	2453	C	T	0,999575	2021-01-11	United Kingdom
ORF1ab_1001_I	ORF1ab	1001	ERR5189860	3267	C	T	0,999792	2021-01-11	United Kingdom
ORF1ab_1262_H	ORF1ab	1262	ERR5189860	4049	A	C	0,079302	2021-01-11	United Kingdom
ORF1ab_1708_D	ORF1ab	1708	ERR5189860	5388	C	A	0,999544	2021-01-11	United Kingdom
ORF1ab_2114_F	ORF1ab	2114	ERR5189860	6606	C	T	0,999853	2021-01-11	United Kingdom
ORF1ab_2230_T	ORF1ab	2230	ERR5189860	6954	T	C	0,999558	2021-01-11	United Kingdom
ORF1ab_3674_NA	ORF1ab	3674	ERR5189860	11287	G	-TCTGGTTTT	0,99933	2021-01-11	United Kingdom
ORF1ab_314_L	ORF1ab	314	ERR5189860	14408	C	T	0,999851	2021-01-11	United Kingdom
ORF1ab_1555_I	ORF1ab	1555	ERR5189860	18131	C	T	0,999659	2021-01-11	United Kingdom
S_68_NA	S	68	ERR5189860	21764	A	-TACATG	0,996902	2021-01-11	United Kingdom
S_143_NA	S	143	ERR5189860	21990	T	-TTA	0,997137	2021-01-11	United Kingdom
S_501_Y	S	501	ERR5189860	23063	A	T	0,999501	2021-01-11	United Kingdom
S_570_D	S	570	ERR5189860	23271	C	A	0,99985	2021-01-11	United Kingdom
S_614_G	S	614	ERR5189860	23403	A	G	0,999927	2021-01-11	United Kingdom
S_681_H	S	681	ERR5189860	23604	C	A	0,999565	2021-01-11	United Kingdom
S_716_I	S	716	ERR5189860	23709	C	T	1	2021-01-11	United Kingdom
S_982_A	S	982	ERR5189860	24506	T	G	1	2021-01-11	United Kingdom
S_1118_H	S	1118	ERR5189860	24914	G	C	0,999721	2021-01-11	United Kingdom
S_1214_G	S	1214	ERR5189860	25202	T	G	0,0639358	2021-01-11	United Kingdom
ORF8_27_*	ORF8	27	ERR5189860	27972	C	T	1	2021-01-11	United Kingdom
ORF8_52_I	ORF8	52	ERR5189860	28048	G	T	0,999738	2021-01-11	United Kingdom
ORF8_73_C	ORF8	73	ERR5189860	28111	A	G	0,999715	2021-01-11	United Kingdom
N_3_H	N	3	ERR5189860	28280	G	C	0,999921	2021-01-11	United Kingdom
N_3_V	N	3	ERR5189860	28281	A	T	0,999843	2021-01-11	United Kingdom
N_3_E	N	3	ERR5189860	28282	T	A	0,999803	2021-01-11	United Kingdom
N_203_K	N	203	ERR5189860	28881	G	A	0,99876	2021-01-11	United Kingdom
N_204_R	N	204	ERR5189860	28883	G	C	1	2021-01-11	United Kingdom
N_235_F	N	235	ERR5189860	28977	C	T	0,999838	2021-01-11	United Kingdom
ORF1ab_314_L	ORF1ab	314	ERR5189862	14408	C	T	0,999577	2021-01-11	United Kingdom
ORF1ab_511_C	ORF1ab	511	ERR5189862	14998	A	T	0,999922	2021-01-11	United Kingdom
ORF1ab_1619_Y	ORF1ab	1619	ERR5189862	18322	C	T	0,778962	2021-01-11	United Kingdom
S_18_F	S	18	ERR5189862	21614	C	T	1	2021-01-11	United Kingdom
S_222_V	S	222	ERR5189862	22227	C	T	1	2021-01-11	United Kingdom
S_614_G	S	614	ERR5189862	23403	A	G	0,999718	2021-01-11	United Kingdom
S_1214_G	S	1214	ERR5189862	25202	T	G	0,191789	2021-01-11	United Kingdom
N_220_V	N	220	ERR5189862	28932	C	T	0,99954	2021-01-11	United Kingdom
ORF10_30_L	ORF10	30	ERR5189862	29645	G	T	0,9993	2021-01-11	United Kingdom
ORF1ab_1001_I	ORF1ab	1001	ERR5189866	3267	C	T	1	2021-01-11	United Kingdom
ORF1ab_1708_D	ORF1ab	1708	ERR5189866	5388	C	A	1	2021-01-11	United Kingdom
ORF1ab_2230_T	ORF1ab	2230	ERR5189866	6954	T	C	0,99971	2021-01-11	United Kingdom
ORF1ab_3674_NA	ORF1ab	3674	ERR5189866	11287	G	-TCTGGTTTT	0,998648	2021-01-11	United Kingdom
ORF1ab_4031_I	ORF1ab	4031	ERR5189866	12357	C	T	1	2021-01-11	United Kingdom
ORF1ab_314_L	ORF1ab	314	ERR5189866	14408	C	T	1	2021-01-11	United Kingdom
S_68_NA	S	68	ERR5189866	21764	A	-TACATG	0,997447	2021-01-11	United Kingdom
S_143_NA	S	143	ERR5189866	21990	T	-TTA	0,999481	2021-01-11	United Kingdom
S_501_Y	S	501	ERR5189866	23063	A	T	0,999545	2021-01-11	United Kingdom
S_570_D	S	570	ERR5189866	23271	C	A	0,999957	2021-01-11	United Kingdom
S_614_G	S	614	ERR5189866	23403	A	G	0,999916	2021-01-11	United Kingdom
S_681_H	S	681	ERR5189866	23604	C	A	0,999917	2021-01-11	United Kingdom
S_716_I	S	716	ERR5189866	23709	C	T	0,999745	2021-01-11	United Kingdom
S_982_A	S	982	ERR5189866	24506	T	G	1	2021-01-11	United Kingdom
S_1118_H	S	1118	ERR5189866	24914	G	C	1	2021-01-11	United Kingdom
S_1214_G	S	1214	ERR5189866	25202	T	G	0,135084	2021-01-11	United Kingdom
ORF8_27_*	ORF8	27	ERR5189866	27972	C	T	1	2021-01-11	United Kingdom
ORF8_52_I	ORF8	52	ERR5189866	28048	G	T	1	2021-01-11	United Kingdom
ORF8_68_*	ORF8	68	ERR5189866	28095	A	T	0,999201	2021-01-11	United Kingdom
ORF8_73_C	ORF8	73	ERR5189866	28111	A	G	0,999959	2021-01-11	United Kingdom
N_3_H	N	3	ERR5189866	28280	G	C	0,999899	2021-01-11	United Kingdom
N_3_V	N	3	ERR5189866	28281	A	T	0,99995	2021-01-11	United Kingdom
N_3_E	N	3	ERR5189866	28282	T	A	1	2021-01-11	United Kingdom
N_200_C	N	200	ERR5189866	28871	G	T	1	2021-01-11	United Kingdom
N_203_K	N	203	ERR5189866	28881	G	A	0,998494	2021-01-11	United Kingdom
N_204_R	N	204	ERR5189866	28883	G	C	0,999634	2021-01-11	United Kingdom
N_235_F	N	235	ERR5189866	28977	C	T	1	2021-01-11	United Kingdom
ORF1ab_1001_I	ORF1ab	1001	ERR5189867	3267	C	T	0,999845	2021-01-11	United Kingdom
ORF1ab_1566_M	ORF1ab	1566	ERR5189867	4962	G	T	0,871701	2021-01-11	United Kingdom
ORF1ab_1708_D	ORF1ab	1708	ERR5189867	5388	C	A	1	2021-01-11	United Kingdom
ORF1ab_2230_T	ORF1ab	2230	ERR5189867	6954	T	C	0,999874	2021-01-11	United Kingdom
ORF1ab_3674_NA	ORF1ab	3674	ERR5189867	11287	G	-TCTGGTTTT	0,996417	2021-01-11	United Kingdom
ORF1ab_3753_V	ORF1ab	3753	ERR5189867	11522	T	G	1	2021-01-11	United Kingdom
ORF1ab_4182_F	ORF1ab	4182	ERR5189867	12809	C	T	1	2021-01-11	United Kingdom
ORF1ab_218_L	ORF1ab	218	ERR5189867	14120	C	T	0,999781	2021-01-11	United Kingdom
ORF1ab_314_L	ORF1ab	314	ERR5189867	14408	C	T	1	2021-01-11	United Kingdom
ORF1ab_1570_S	ORF1ab	1570	ERR5189867	18175	C	T	1	2021-01-11	United Kingdom
S_68_NA	S	68	ERR5189867	21764	A	-TACATG	0,996554	2021-01-11	United Kingdom
S_143_NA	S	143	ERR5189867	21990	T	-TTA	0,998185	2021-01-11	United Kingdom
S_501_Y	S	501	ERR5189867	23063	A	T	0,999791	2021-01-11	United Kingdom
S_570_D	S	570	ERR5189867	23271	C	A	0,999669	2021-01-11	United Kingdom
S_614_G	S	614	ERR5189867	23403	A	G	0,999861	2021-01-11	United Kingdom
S_681_H	S	681	ERR5189867	23604	C	A	1	2021-01-11	United Kingdom
S_716_I	S	716	ERR5189867	23709	C	T	1	2021-01-11	United Kingdom
S_982_A	S	982	ERR5189867	24506	T	G	1	2021-01-11	United Kingdom
S_1118_H	S	1118	ERR5189867	24914	G	C	0,999861	2021-01-11	United Kingdom
S_1214_G	S	1214	ERR5189867	25202	T	G	0,227681	2021-01-11	United Kingdom
ORF8_27_*	ORF8	27	ERR5189867	27972	C	T	0,999823	2021-01-11	United Kingdom
ORF8_52_I	ORF8	52	ERR5189867	28048	G	T	0,999827	2021-01-11	United Kingdom
ORF8_68_*	ORF8	68	ERR5189867	28095	A	T	0,998975	2021-01-11	United Kingdom
ORF8_73_C	ORF8	73	ERR5189867	28111	A	G	0,999787	2021-01-11	United Kingdom
N_3_H	N	3	ERR5189867	28280	G	C	1	2021-01-11	United Kingdom
N_3_V	N	3	ERR5189867	28281	A	T	0,871136	2021-01-11	United Kingdom
N_3_A	N	3	ERR5189867	28281	A	C	0,128864	2021-01-11	United Kingdom
N_3_E	N	3	ERR5189867	28282	T	A	0,99987	2021-01-11	United Kingdom
N_203_K	N	203	ERR5189867	28881	G	A	0,99872	2021-01-11	United Kingdom
N_204_R	N	204	ERR5189867	28883	G	C	0,999753	2021-01-11	United Kingdom
N_235_F	N	235	ERR5189867	28977	C	T	0,99972	2021-01-11	United Kingdom
ORF1ab_730_F	ORF1ab	730	ERR5189871	2453	C	T	0,998646	2021-01-11	United Kingdom
ORF1ab_1001_I	ORF1ab	1001	ERR5189871	3267	C	T	1	2021-01-11	United Kingdom
ORF1ab_1291_F	ORF1ab	1291	ERR5189871	4136	G	T	0,999762	2021-01-11	United Kingdom
ORF1ab_1708_D	ORF1ab	1708	ERR5189871	5388	C	A	1	2021-01-11	United Kingdom
ORF1ab_2230_T	ORF1ab	2230	ERR5189871	6954	T	C	0,999729	2021-01-11	United Kingdom
ORF1ab_3674_NA	ORF1ab	3674	ERR5189871	11287	G	-TCTGGTTTT	0,998561	2021-01-11	United Kingdom
ORF1ab_314_L	ORF1ab	314	ERR5189871	14408	C	T	1	2021-01-11	United Kingdom
ORF1ab_2576_G	ORF1ab	2576	ERR5189871	21194	A	G	1	2021-01-11	United Kingdom
S_68_NA	S	68	ERR5189871	21764	A	-TACATG	0,998163	2021-01-11	United Kingdom
S_143_NA	S	143	ERR5189871	21990	T	-TTA	0,997639	2021-01-11	United Kingdom
S_501_Y	S	501	ERR5189871	23063	A	T	0,999467	2021-01-11	United Kingdom
S_570_D	S	570	ERR5189871	23271	C	A	0,999904	2021-01-11	United Kingdom
S_614_G	S	614	ERR5189871	23403	A	G	0,999721	2021-01-11	United Kingdom
S_681_H	S	681	ERR5189871	23604	C	A	0,999613	2021-01-11	United Kingdom
S_716_I	S	716	ERR5189871	23709	C	T	0,999903	2021-01-11	United Kingdom
S_892_V	S	892	ERR5189871	24237	C	T	0,0809147	2021-01-11	United Kingdom
S_982_A	S	982	ERR5189871	24506	T	G	0,999873	2021-01-11	United Kingdom
S_1118_H	S	1118	ERR5189871	24914	G	C	0,999828	2021-01-11	United Kingdom
S_1214_G	S	1214	ERR5189871	25202	T	G	0,267815	2021-01-11	United Kingdom
ORF8_27_*	ORF8	27	ERR5189871	27972	C	T	1	2021-01-11	United Kingdom
ORF8_52_I	ORF8	52	ERR5189871	28048	G	T	0,999395	2021-01-11	United Kingdom
ORF8_73_C	ORF8	73	ERR5189871	28111	A	G	0,999623	2021-01-11	United Kingdom
N_3_H	N	3	ERR5189871	28280	G	C	1	2021-01-11	United Kingdom
N_3_V	N	3	ERR5189871	28281	A	T	0,999898	2021-01-11	United Kingdom
N_3_E	N	3	ERR5189871	28282	T	A	0,999489	2021-01-11	United Kingdom
N_203_K	N	203	ERR5189871	28881	G	A	0,998853	2021-01-11	United Kingdom
N_204_R	N	204	ERR5189871	28883	G	C	0,999815	2021-01-11	United Kingdom
N_235_F	N	235	ERR5189871	28977	C	T	0,999795	2021-01-11	United Kingdom
ORF1ab_971_L	ORF1ab	971	ERR5189875	3177	C	T	0,999846	2021-01-10	United Kingdom
ORF1ab_1001_I	ORF1ab	1001	ERR5189875	3267	C	T	1	2021-01-10	United Kingdom
ORF1ab_1708_D	ORF1ab	1708	ERR5189875	5388	C	A	1	2021-01-10	United Kingdom
ORF1ab_2230_T	ORF1ab	2230	ERR5189875	6954	T	C	1	2021-01-10	United Kingdom
ORF1ab_3674_NA	ORF1ab	3674	ERR5189875	11287	G	-TCTGGTTTT	0,998455	2021-01-10	United Kingdom
ORF1ab_314_L	ORF1ab	314	ERR5189875	14408	C	T	0,999146	2021-01-10	United Kingdom
S_68_NA	S	68	ERR5189875	21764	A	-TACATG	0,998495	2021-01-10	United Kingdom
S_143_NA	S	143	ERR5189875	21990	T	-TTA	0,999262	2021-01-10	United Kingdom
S_501_Y	S	501	ERR5189875	23063	A	T	0,999441	2021-01-10	United Kingdom
S_570_D	S	570	ERR5189875	23271	C	A	0,999675	2021-01-10	United Kingdom
S_614_G	S	614	ERR5189875	23403	A	G	0,999842	2021-01-10	United Kingdom
S_681_H	S	681	ERR5189875	23604	C	A	1	2021-01-10	United Kingdom
S_716_I	S	716	ERR5189875	23709	C	T	1	2021-01-10	United Kingdom
S_982_A	S	982	ERR5189875	24506	T	G	1	2021-01-10	United Kingdom
S_1118_H	S	1118	ERR5189875	24914	G	C	1	2021-01-10	United Kingdom
S_1214_G	S	1214	ERR5189875	25202	T	G	0,161017	2021-01-10	United Kingdom
ORF8_27_*	ORF8	27	ERR5189875	27972	C	T	1	2021-01-10	United Kingdom
ORF8_52_I	ORF8	52	ERR5189875	28048	G	T	1	2021-01-10	United Kingdom
ORF8_65_V	ORF8	65	ERR5189875	28087	C	T	1	2021-01-10	United Kingdom
ORF8_73_C	ORF8	73	ERR5189875	28111	A	G	0,999774	2021-01-10	United Kingdom
N_3_H	N	3	ERR5189875	28280	G	C	0,999795	2021-01-10	United Kingdom
N_3_V	N	3	ERR5189875	28281	A	T	0,999589	2021-01-10	United Kingdom
N_3_E	N	3	ERR5189875	28282	T	A	0,999795	2021-01-10	United Kingdom
N_203_K	N	203	ERR5189875	28881	G	A	0,998767	2021-01-10	United Kingdom
N_204_R	N	204	ERR5189875	28883	G	C	1	2021-01-10	United Kingdom
N_235_F	N	235	ERR5189875	28977	C	T	1	2021-01-10	United Kingdom
ORF1ab_1001_I	ORF1ab	1001	ERR5189879	3267	C	T	1	2021-01-11	United Kingdom
ORF1ab_1535_L	ORF1ab	1535	ERR5189879	4868	G	T	1	2021-01-11	United Kingdom
ORF1ab_1708_D	ORF1ab	1708	ERR5189879	5388	C	A	1	2021-01-11	United Kingdom
ORF1ab_2230_T	ORF1ab	2230	ERR5189879	6954	T	C	1	2021-01-11	United Kingdom
ORF1ab_3674_NA	ORF1ab	3674	ERR5189879	11287	G	-TCTGGTTTT	0,996241	2021-01-11	United Kingdom
S_68_NA	S	68	ERR5189879	21764	A	-TACATG	0,998576	2021-01-11	United Kingdom
S_143_NA	S	143	ERR5189879	21990	T	-TTA	0,999064	2021-01-11	United Kingdom
S_501_Y	S	501	ERR5189879	23063	A	T	0,999837	2021-01-11	United Kingdom
S_570_D	S	570	ERR5189879	23271	C	A	0,999645	2021-01-11	United Kingdom
S_614_G	S	614	ERR5189879	23403	A	G	0,999653	2021-01-11	United Kingdom
S_681_H	S	681	ERR5189879	23604	C	A	0,99987	2021-01-11	United Kingdom
S_716_I	S	716	ERR5189879	23709	C	T	1	2021-01-11	United Kingdom
S_982_A	S	982	ERR5189879	24506	T	G	1	2021-01-11	United Kingdom
S_1118_H	S	1118	ERR5189879	24914	G	C	0,999913	2021-01-11	United Kingdom
S_1214_G	S	1214	ERR5189879	25202	T	G	0,190893	2021-01-11	United Kingdom
ORF8_27_*	ORF8	27	ERR5189879	27972	C	T	1	2021-01-11	United Kingdom
ORF8_52_I	ORF8	52	ERR5189879	28048	G	T	1	2021-01-11	United Kingdom
ORF8_73_C	ORF8	73	ERR5189879	28111	A	G	0,999943	2021-01-11	United Kingdom
N_3_H	N	3	ERR5189879	28280	G	C	0,999878	2021-01-11	United Kingdom
N_3_V	N	3	ERR5189879	28281	A	T	0,999817	2021-01-11	United Kingdom
N_3_E	N	3	ERR5189879	28282	T	A	0,99939	2021-01-11	United Kingdom
N_203_K	N	203	ERR5189879	28881	G	A	0,999141	2021-01-11	United Kingdom
N_204_R	N	204	ERR5189879	28883	G	C	0,999176	2021-01-11	United Kingdom
N_235_F	N	235	ERR5189879	28977	C	T	1	2021-01-11	United Kingdom
ORF1ab_83_NA	ORF1ab	83	ERR5189880	514	T	-GTTATG	0,146611	2021-01-10	United Kingdom
ORF1ab_436_I	ORF1ab	436	ERR5189880	1572	C	T	0,361118	2021-01-10	United Kingdom
ORF1ab_1001_I	ORF1ab	1001	ERR5189880	3267	C	T	1	2021-01-10	United Kingdom
ORF1ab_1298_V	ORF1ab	1298	ERR5189880	4158	C	T	0,999348	2021-01-10	United Kingdom
ORF1ab_1708_D	ORF1ab	1708	ERR5189880	5388	C	A	1	2021-01-10	United Kingdom
ORF1ab_2230_T	ORF1ab	2230	ERR5189880	6954	T	C	0,997839	2021-01-10	United Kingdom
ORF1ab_3674_NA	ORF1ab	3674	ERR5189880	11287	G	-TCTGGTTTT	0,999491	2021-01-10	United Kingdom
ORF1ab_314_L	ORF1ab	314	ERR5189880	14408	C	T	0,999485	2021-01-10	United Kingdom
ORF1ab_1383_R	ORF1ab	1383	ERR5189880	17615	A	G	0,999891	2021-01-10	United Kingdom
ORF1ab_1387_Y	ORF1ab	1387	ERR5189880	17626	C	T	1	2021-01-10	United Kingdom
S_68_NA	S	68	ERR5189880	21764	A	-TACATG	0,993962	2021-01-10	United Kingdom
S_143_NA	S	143	ERR5189880	21990	T	-TTA	0,997895	2021-01-10	United Kingdom
S_501_Y	S	501	ERR5189880	23063	A	T	0,999417	2021-01-10	United Kingdom
S_570_D	S	570	ERR5189880	23271	C	A	0,999767	2021-01-10	United Kingdom
S_614_G	S	614	ERR5189880	23403	A	G	0,999829	2021-01-10	United Kingdom
S_681_H	S	681	ERR5189880	23604	C	A	1	2021-01-10	United Kingdom
S_716_I	S	716	ERR5189880	23709	C	T	0,999869	2021-01-10	United Kingdom
S_982_A	S	982	ERR5189880	24506	T	G	1	2021-01-10	United Kingdom
S_1118_H	S	1118	ERR5189880	24914	G	C	0,999923	2021-01-10	United Kingdom
S_1214_G	S	1214	ERR5189880	25202	T	G	0,151069	2021-01-10	United Kingdom
ORF8_27_*	ORF8	27	ERR5189880	27972	C	T	1	2021-01-10	United Kingdom
ORF8_52_I	ORF8	52	ERR5189880	28048	G	T	1	2021-01-10	United Kingdom
ORF8_73_C	ORF8	73	ERR5189880	28111	A	G	0,999955	2021-01-10	United Kingdom
N_3_H	N	3	ERR5189880	28280	G	C	1	2021-01-10	United Kingdom
N_3_V	N	3	ERR5189880	28281	A	T	0,999951	2021-01-10	United Kingdom
N_3_E	N	3	ERR5189880	28282	T	A	0,999902	2021-01-10	United Kingdom
N_203_K	N	203	ERR5189880	28881	G	A	0,998837	2021-01-10	United Kingdom
N_204_R	N	204	ERR5189880	28883	G	C	0,99774	2021-01-10	United Kingdom
N_235_F	N	235	ERR5189880	28977	C	T	0,999376	2021-01-10	United Kingdom
ORF1ab_314_L	ORF1ab	314	ERR5189889	14408	C	T	1	2021-01-11	United Kingdom
S_18_F	S	18	ERR5189889	21614	C	T	0,999629	2021-01-11	United Kingdom
S_222_V	S	222	ERR5189889	22227	C	T	0,999763	2021-01-11	United Kingdom
S_614_G	S	614	ERR5189889	23403	A	G	0,999839	2021-01-11	United Kingdom
S_892_V	S	892	ERR5189889	24237	C	T	0,0617577	2021-01-11	United Kingdom
S_1214_G	S	1214	ERR5189889	25202	T	G	0,252236	2021-01-11	United Kingdom
ORF7b_5_L	ORF7b	5	ERR5189889	27769	C	T	0,999905	2021-01-11	United Kingdom
N_220_V	N	220	ERR5189889	28932	C	T	1	2021-01-11	United Kingdom
ORF10_30_L	ORF10	30	ERR5189889	29645	G	T	1	2021-01-11	United Kingdom
ORF1ab_314_L	ORF1ab	314	ERR5189897	14408	C	T	1	2021-01-11	United Kingdom
S_18_F	S	18	ERR5189897	21614	C	T	1	2021-01-11	United Kingdom
S_222_V	S	222	ERR5189897	22227	C	T	0,999872	2021-01-11	United Kingdom
S_614_G	S	614	ERR5189897	23403	A	G	0,99971	2021-01-11	United Kingdom
S_1214_G	S	1214	ERR5189897	25202	T	G	0,123476	2021-01-11	United Kingdom
M_2_S	M	2	ERR5189897	26526	G	T	0,999155	2021-01-11	United Kingdom
N_220_V	N	220	ERR5189897	28932	C	T	0,999693	2021-01-11	United Kingdom
ORF10_30_L	ORF10	30	ERR5189897	29645	G	T	0,999725	2021-01-11	United Kingdom
ORF1ab_314_L	ORF1ab	314	ERR5189898	14408	C	T	1	2021-01-11	United Kingdom
S_18_F	S	18	ERR5189898	21614	C	T	1	2021-01-11	United Kingdom
S_222_V	S	222	ERR5189898	22227	C	T	1	2021-01-11	United Kingdom
S_614_G	S	614	ERR5189898	23403	A	G	0,999857	2021-01-11	United Kingdom
S_1214_G	S	1214	ERR5189898	25202	T	G	0,1449	2021-01-11	United Kingdom
N_220_V	N	220	ERR5189898	28932	C	T	1	2021-01-11	United Kingdom
N_379_I	N	379	ERR5189898	29409	C	T	1	2021-01-11	United Kingdom
ORF10_30_L	ORF10	30	ERR5189898	29645	G	T	1	2021-01-11	United Kingdom
ORF1ab_144_Y	ORF1ab	144	ERR5189899	695	G	T	1	2021-01-11	United Kingdom
ORF1ab_460_Y	ORF1ab	460	ERR5189899	1643	A	T	0,999044	2021-01-11	United Kingdom
ORF1ab_1001_I	ORF1ab	1001	ERR5189899	3267	C	T	0,999506	2021-01-11	United Kingdom
ORF1ab_1708_D	ORF1ab	1708	ERR5189899	5388	C	A	1	2021-01-11	United Kingdom
ORF1ab_2230_T	ORF1ab	2230	ERR5189899	6954	T	C	0,999479	2021-01-11	United Kingdom
ORF1ab_3674_NA	ORF1ab	3674	ERR5189899	11287	G	-TCTGGTTTT	0,999853	2021-01-11	United Kingdom
ORF1ab_1701_F	ORF1ab	1701	ERR5189899	18568	C	T	0,999669	2021-01-11	United Kingdom
S_68_NA	S	68	ERR5189899	21764	A	-TACATG	0,998037	2021-01-11	United Kingdom
S_143_NA	S	143	ERR5189899	21990	T	-TTA	0,999275	2021-01-11	United Kingdom
S_501_Y	S	501	ERR5189899	23063	A	T	0,998973	2021-01-11	United Kingdom
S_570_D	S	570	ERR5189899	23271	C	A	1	2021-01-11	United Kingdom
S_614_G	S	614	ERR5189899	23403	A	G	1	2021-01-11	United Kingdom
S_681_H	S	681	ERR5189899	23604	C	A	0,999466	2021-01-11	United Kingdom
S_716_I	S	716	ERR5189899	23709	C	T	1	2021-01-11	United Kingdom
S_732_I	S	732	ERR5189899	23757	C	T	1	2021-01-11	United Kingdom
S_982_A	S	982	ERR5189899	24506	T	G	1	2021-01-11	United Kingdom
S_1118_H	S	1118	ERR5189899	24914	G	C	0,999785	2021-01-11	United Kingdom
S_1214_G	S	1214	ERR5189899	25202	T	G	0,25	2021-01-11	United Kingdom
ORF8_27_*	ORF8	27	ERR5189899	27972	C	T	1	2021-01-11	United Kingdom
ORF8_52_I	ORF8	52	ERR5189899	28048	G	T	1	2021-01-11	United Kingdom
ORF8_68_*	ORF8	68	ERR5189899	28095	A	T	1	2021-01-11	United Kingdom
ORF8_73_C	ORF8	73	ERR5189899	28111	A	G	1	2021-01-11	United Kingdom
ORF8_118_V	ORF8	118	ERR5189899	28245	T	G	1	2021-01-11	United Kingdom
ORF8_119_NA	ORF8	119	ERR5189899	28250	T	+CTG	0,995561	2021-01-11	United Kingdom
ORF8_120_NA	ORF8	120	ERR5189899	28253	C	-A	0,998887	2021-01-11	United Kingdom
N_3_H	N	3	ERR5189899	28280	G	C	1	2021-01-11	United Kingdom
N_3_V	N	3	ERR5189899	28281	A	T	1	2021-01-11	United Kingdom
N_3_E	N	3	ERR5189899	28282	T	A	1	2021-01-11	United Kingdom
N_203_K	N	203	ERR5189899	28881	G	A	1	2021-01-11	United Kingdom
N_204_R	N	204	ERR5189899	28883	G	C	1	2021-01-11	United Kingdom
ORF1ab_144_Y	ORF1ab	144	ERR5189901	695	G	T	0,999948	2021-01-11	United Kingdom
ORF1ab_325_Q	ORF1ab	325	ERR5189901	1240	T	G	0,06524	2021-01-11	United Kingdom
ORF1ab_460_Y	ORF1ab	460	ERR5189901	1643	A	T	0,999836	2021-01-11	United Kingdom
ORF1ab_756_F	ORF1ab	756	ERR5189901	2531	G	T	0,999945	2021-01-11	United Kingdom
ORF1ab_1001_I	ORF1ab	1001	ERR5189901	3267	C	T	0,999671	2021-01-11	United Kingdom
ORF1ab_1708_D	ORF1ab	1708	ERR5189901	5388	C	A	1	2021-01-11	United Kingdom
ORF1ab_2230_T	ORF1ab	2230	ERR5189901	6954	T	C	0,99962	2021-01-11	United Kingdom
ORF1ab_3674_NA	ORF1ab	3674	ERR5189901	11287	G	-TCTGGTTTT	0,999489	2021-01-11	United Kingdom
ORF1ab_314_L	ORF1ab	314	ERR5189901	14408	C	T	1	2021-01-11	United Kingdom
S_68_NA	S	68	ERR5189901	21764	A	-TACATG	0,997796	2021-01-11	United Kingdom
S_143_NA	S	143	ERR5189901	21990	T	-TTA	0,99861	2021-01-11	United Kingdom
S_501_Y	S	501	ERR5189901	23063	A	T	0,999766	2021-01-11	United Kingdom
S_570_D	S	570	ERR5189901	23271	C	A	0,999811	2021-01-11	United Kingdom
S_614_G	S	614	ERR5189901	23403	A	G	0,999852	2021-01-11	United Kingdom
S_681_H	S	681	ERR5189901	23604	C	A	1	2021-01-11	United Kingdom
S_716_I	S	716	ERR5189901	23709	C	T	0,999899	2021-01-11	United Kingdom
S_892_V	S	892	ERR5189901	24237	C	T	0,208134	2021-01-11	United Kingdom
S_982_A	S	982	ERR5189901	24506	T	G	0,999742	2021-01-11	United Kingdom
S_1118_H	S	1118	ERR5189901	24914	G	C	0,999858	2021-01-11	United Kingdom
S_1214_G	S	1214	ERR5189901	25202	T	G	0,186407	2021-01-11	United Kingdom
ORF8_27_*	ORF8	27	ERR5189901	27972	C	T	0,999593	2021-01-11	United Kingdom
ORF8_52_I	ORF8	52	ERR5189901	28048	G	T	1	2021-01-11	United Kingdom
ORF8_68_*	ORF8	68	ERR5189901	28095	A	T	0,999202	2021-01-11	United Kingdom
ORF8_73_C	ORF8	73	ERR5189901	28111	A	G	0,999632	2021-01-11	United Kingdom
ORF8_118_V	ORF8	118	ERR5189901	28245	T	G	0,999676	2021-01-11	United Kingdom
ORF8_119_NA	ORF8	119	ERR5189901	28250	T	+CTG	0,994895	2021-01-11	United Kingdom
ORF8_120_NA	ORF8	120	ERR5189901	28253	C	-A	0,998616	2021-01-11	United Kingdom
N_3_H	N	3	ERR5189901	28280	G	C	0,99996	2021-01-11	United Kingdom
N_3_V	N	3	ERR5189901	28281	A	T	0,999919	2021-01-11	United Kingdom
N_3_E	N	3	ERR5189901	28282	T	A	0,999919	2021-01-11	United Kingdom
N_203_K	N	203	ERR5189901	28881	G	A	0,999467	2021-01-11	United Kingdom
N_204_R	N	204	ERR5189901	28883	G	C	0,999484	2021-01-11	United Kingdom
N_235_F	N	235	ERR5189901	28977	C	T	1	2021-01-11	United Kingdom
ORF1ab_1559_F	ORF1ab	1559	ERR5189903	4940	C	T	1	2021-01-11	United Kingdom
ORF1ab_2570_M	ORF1ab	2570	ERR5189903	7973	C	A	0,186695	2021-01-11	United Kingdom
ORF1ab_3655_I	ORF1ab	3655	ERR5189903	11230	G	T	0,999619	2021-01-11	United Kingdom
ORF1ab_3667_F	ORF1ab	3667	ERR5189903	11266	G	T	0,999812	2021-01-11	United Kingdom
ORF1ab_3752_I	ORF1ab	3752	ERR5189903	11521	G	T	0,998857	2021-01-11	United Kingdom
S_102_I	S	102	ERR5189903	21867	G	T	0,999484	2021-01-11	United Kingdom
S_157_L	S	157	ERR5189903	22033	C	A	1	2021-01-11	United Kingdom
S_367_F	S	367	ERR5189903	22661	G	T	0,999591	2021-01-11	United Kingdom
S_484_K	S	484	ERR5189903	23012	G	A	1	2021-01-11	United Kingdom
S_613_H	S	613	ERR5189903	23401	G	T	1	2021-01-11	United Kingdom
S_681_R	S	681	ERR5189903	23604	C	G	1	2021-01-11	United Kingdom
S_1214_G	S	1214	ERR5189903	25202	T	G	0,159836	2021-01-11	United Kingdom
ORF8_92_K	ORF8	92	ERR5189903	28167	G	A	0,999932	2021-01-11	United Kingdom
N_202_N	N	202	ERR5189903	28878	G	A	0,987928	2021-01-11	United Kingdom
ORF1ab_84_NA	ORF1ab	84	ERR5189912	517	T	-ATG	0,132447	2021-01-11	United Kingdom
ORF1ab_144_Y	ORF1ab	144	ERR5189912	695	G	T	0,999875	2021-01-11	United Kingdom
ORF1ab_460_Y	ORF1ab	460	ERR5189912	1643	A	T	0,99976	2021-01-11	United Kingdom
ORF1ab_486_V	ORF1ab	486	ERR5189912	1722	C	T	0,114317	2021-01-11	United Kingdom
ORF1ab_1001_I	ORF1ab	1001	ERR5189912	3267	C	T	1	2021-01-11	United Kingdom
ORF1ab_1708_D	ORF1ab	1708	ERR5189912	5388	C	A	1	2021-01-11	United Kingdom
ORF1ab_2230_T	ORF1ab	2230	ERR5189912	6954	T	C	0,999273	2021-01-11	United Kingdom
ORF1ab_3674_NA	ORF1ab	3674	ERR5189912	11287	G	-TCTGGTTTT	0,999614	2021-01-11	United Kingdom
ORF1ab_314_L	ORF1ab	314	ERR5189912	14408	C	T	1	2021-01-11	United Kingdom
S_68_NA	S	68	ERR5189912	21764	A	-TACATG	0,998943	2021-01-11	United Kingdom
S_143_NA	S	143	ERR5189912	21990	T	-TTA	0,998864	2021-01-11	United Kingdom
S_501_Y	S	501	ERR5189912	23063	A	T	0,999695	2021-01-11	United Kingdom
S_570_D	S	570	ERR5189912	23271	C	A	0,999684	2021-01-11	United Kingdom
S_614_G	S	614	ERR5189912	23403	A	G	0,999795	2021-01-11	United Kingdom
S_677_H	S	677	ERR5189912	23593	G	C	0,998701	2021-01-11	United Kingdom
S_681_H	S	681	ERR5189912	23604	C	A	1	2021-01-11	United Kingdom
S_716_I	S	716	ERR5189912	23709	C	T	1	2021-01-11	United Kingdom
S_982_A	S	982	ERR5189912	24506	T	G	1	2021-01-11	United Kingdom
S_1118_H	S	1118	ERR5189912	24914	G	C	0,999811	2021-01-11	United Kingdom
S_1214_G	S	1214	ERR5189912	25202	T	G	0,193498	2021-01-11	United Kingdom
ORF7a_80_I	ORF7a	80	ERR5189912	27632	G	T	1	2021-01-11	United Kingdom
ORF8_27_*	ORF8	27	ERR5189912	27972	C	T	0,99957	2021-01-11	United Kingdom
ORF8_52_I	ORF8	52	ERR5189912	28048	G	T	1	2021-01-11	United Kingdom
ORF8_68_*	ORF8	68	ERR5189912	28095	A	T	0,999158	2021-01-11	United Kingdom
ORF8_73_C	ORF8	73	ERR5189912	28111	A	G	0,999868	2021-01-11	United Kingdom
ORF8_118_V	ORF8	118	ERR5189912	28245	T	G	0,999759	2021-01-11	United Kingdom
ORF8_119_NA	ORF8	119	ERR5189912	28250	T	+CTG	0,996249	2021-01-11	United Kingdom
ORF8_120_NA	ORF8	120	ERR5189912	28253	C	-A	0,99904	2021-01-11	United Kingdom
N_3_H	N	3	ERR5189912	28280	G	C	1	2021-01-11	United Kingdom
N_3_V	N	3	ERR5189912	28281	A	T	0,999795	2021-01-11	United Kingdom
N_3_E	N	3	ERR5189912	28282	T	A	0,999794	2021-01-11	United Kingdom
N_203_K	N	203	ERR5189912	28881	G	A	0,997543	2021-01-11	United Kingdom
N_204_R	N	204	ERR5189912	28883	G	C	1	2021-01-11	United Kingdom
N_235_F	N	235	ERR5189912	28977	C	T	1	2021-01-11	United Kingdom
ORF1ab_295_C	ORF1ab	295	ERR5189918	1148	G	T	0,999813	2021-01-11	United Kingdom
ORF1ab_424_A	ORF1ab	424	ERR5189918	1536	T	C	0,0966126	2021-01-11	United Kingdom
ORF1ab_541_V	ORF1ab	541	ERR5189918	1887	C	T	0,971446	2021-01-11	United Kingdom
ORF1ab_1905_F	ORF1ab	1905	ERR5189918	5979	C	T	1	2021-01-11	United Kingdom
ORF1ab_2501_T	ORF1ab	2501	ERR5189918	7767	T	C	0,999628	2021-01-11	United Kingdom
ORF1ab_3648_V	ORF1ab	3648	ERR5189918	11208	C	T	0,999334	2021-01-11	United Kingdom
ORF1ab_4009_I	ORF1ab	4009	ERR5189918	12292	G	C	1	2021-01-11	United Kingdom
ORF1ab_314_L	ORF1ab	314	ERR5189918	14408	C	T	0,996855	2021-01-11	United Kingdom
ORF1ab_1213_Y	ORF1ab	1213	ERR5189918	17104	C	T	0,999835	2021-01-11	United Kingdom
S_138_H	S	138	ERR5189918	21974	G	C	0,999721	2021-01-11	United Kingdom
S_439_K	S	439	ERR5189918	22879	C	A	0,999821	2021-01-11	United Kingdom
S_614_G	S	614	ERR5189918	23403	A	G	0,999572	2021-01-11	United Kingdom
S_681_H	S	681	ERR5189918	23604	C	A	1	2021-01-11	United Kingdom
S_892_V	S	892	ERR5189918	24237	C	T	0,154394	2021-01-11	United Kingdom
S_1214_G	S	1214	ERR5189918	25202	T	G	0,0892169	2021-01-11	United Kingdom
N_391_I	N	391	ERR5189918	29445	C	T	0,0584416	2021-01-11	United Kingdom
ORF1ab_1001_I	ORF1ab	1001	ERR5189920	3267	C	T	0,999716	2021-01-11	United Kingdom
ORF1ab_1708_D	ORF1ab	1708	ERR5189920	5388	C	A	1	2021-01-11	United Kingdom
ORF1ab_2230_T	ORF1ab	2230	ERR5189920	6954	T	C	0,999636	2021-01-11	United Kingdom
ORF1ab_3674_NA	ORF1ab	3674	ERR5189920	11287	G	-TCTGGTTTT	0,997186	2021-01-11	United Kingdom
ORF1ab_314_L	ORF1ab	314	ERR5189920	14408	C	T	0,999412	2021-01-11	United Kingdom
S_18_F	S	18	ERR5189920	21614	C	T	1	2021-01-11	United Kingdom
S_68_NA	S	68	ERR5189920	21764	A	-TACATG	0,996055	2021-01-11	United Kingdom
S_143_NA	S	143	ERR5189920	21990	T	-TTA	0,998011	2021-01-11	United Kingdom
S_501_Y	S	501	ERR5189920	23063	A	T	0,99956	2021-01-11	United Kingdom
S_570_D	S	570	ERR5189920	23271	C	A	0,999634	2021-01-11	United Kingdom
S_614_G	S	614	ERR5189920	23403	A	G	0,999723	2021-01-11	United Kingdom
S_681_H	S	681	ERR5189920	23604	C	A	0,999797	2021-01-11	United Kingdom
S_716_I	S	716	ERR5189920	23709	C	T	1	2021-01-11	United Kingdom
S_982_A	S	982	ERR5189920	24506	T	G	0,99992	2021-01-11	United Kingdom
S_1118_H	S	1118	ERR5189920	24914	G	C	0,999797	2021-01-11	United Kingdom
S_1214_G	S	1214	ERR5189920	25202	T	G	0,253626	2021-01-11	United Kingdom
ORF7a_4_NA	ORF7a	4	ERR5189920	27404	T	-TCTTTTCTTGGCACTGATAACACTCGCTACTTGTGAGCTTTATCACTACCAAGAGTG	0,998393	2021-01-11	United Kingdom
ORF8_27_*	ORF8	27	ERR5189920	27972	C	T	1	2021-01-11	United Kingdom
ORF8_52_I	ORF8	52	ERR5189920	28048	G	T	0,999859	2021-01-11	United Kingdom
ORF8_73_C	ORF8	73	ERR5189920	28111	A	G	0,999768	2021-01-11	United Kingdom
N_3_H	N	3	ERR5189920	28280	G	C	0,99996	2021-01-11	United Kingdom
N_3_V	N	3	ERR5189920	28281	A	T	0,999637	2021-01-11	United Kingdom
N_3_E	N	3	ERR5189920	28282	T	A	0,999798	2021-01-11	United Kingdom
N_203_K	N	203	ERR5189920	28881	G	A	0,998019	2021-01-11	United Kingdom
N_204_R	N	204	ERR5189920	28883	G	C	0,999826	2021-01-11	United Kingdom
N_235_F	N	235	ERR5189920	28977	C	T	0,999809	2021-01-11	United Kingdom
ORF1ab_1001_I	ORF1ab	1001	ERR5189925	3267	C	T	1	2021-01-11	United Kingdom
ORF1ab_1708_D	ORF1ab	1708	ERR5189925	5388	C	A	1	2021-01-11	United Kingdom
ORF1ab_2230_T	ORF1ab	2230	ERR5189925	6954	T	C	0,999835	2021-01-11	United Kingdom
ORF1ab_3674_NA	ORF1ab	3674	ERR5189925	11287	G	-TCTGGTTTT	0,998953	2021-01-11	United Kingdom
ORF1ab_3753_L	ORF1ab	3753	ERR5189925	11524	T	G	0,0743322	2021-01-11	United Kingdom
ORF1ab_314_L	ORF1ab	314	ERR5189925	14408	C	T	0,992063	2021-01-11	United Kingdom
S_68_NA	S	68	ERR5189925	21764	A	-TACATG	0,998391	2021-01-11	United Kingdom
S_143_NA	S	143	ERR5189925	21990	T	-TTA	0,997941	2021-01-11	United Kingdom
S_501_Y	S	501	ERR5189925	23063	A	T	0,999532	2021-01-11	United Kingdom
S_570_D	S	570	ERR5189925	23271	C	A	0,999916	2021-01-11	United Kingdom
S_614_G	S	614	ERR5189925	23403	A	G	0,999795	2021-01-11	United Kingdom
S_681_H	S	681	ERR5189925	23604	C	A	1	2021-01-11	United Kingdom
S_716_I	S	716	ERR5189925	23709	C	T	0,999432	2021-01-11	United Kingdom
S_892_V	S	892	ERR5189925	24237	C	T	0,219665	2021-01-11	United Kingdom
S_982_A	S	982	ERR5189925	24506	T	G	0,999072	2021-01-11	United Kingdom
S_1118_H	S	1118	ERR5189925	24914	G	C	0,999927	2021-01-11	United Kingdom
S_1214_G	S	1214	ERR5189925	25202	T	G	0,188497	2021-01-11	United Kingdom
ORF8_27_*	ORF8	27	ERR5189925	27972	C	T	1	2021-01-11	United Kingdom
ORF8_52_I	ORF8	52	ERR5189925	28048	G	T	1	2021-01-11	United Kingdom
ORF8_68_*	ORF8	68	ERR5189925	28095	A	T	0,998187	2021-01-11	United Kingdom
ORF8_73_C	ORF8	73	ERR5189925	28111	A	G	0,999593	2021-01-11	United Kingdom
N_3_H	N	3	ERR5189925	28280	G	C	0,999906	2021-01-11	United Kingdom
N_3_V	N	3	ERR5189925	28281	A	T	0,999906	2021-01-11	United Kingdom
N_3_E	N	3	ERR5189925	28282	T	A	0,999579	2021-01-11	United Kingdom
N_203_K	N	203	ERR5189925	28881	G	A	0,999671	2021-01-11	United Kingdom
N_204_R	N	204	ERR5189925	28883	G	C	0,999361	2021-01-11	United Kingdom
N_235_F	N	235	ERR5189925	28977	C	T	1	2021-01-11	United Kingdom
ORF1ab_1001_I	ORF1ab	1001	ERR5189929	3267	C	T	0,999924	2021-01-11	United Kingdom
ORF1ab_1708_D	ORF1ab	1708	ERR5189929	5388	C	A	1	2021-01-11	United Kingdom
ORF1ab_2230_T	ORF1ab	2230	ERR5189929	6954	T	C	0,999383	2021-01-11	United Kingdom
ORF1ab_3674_NA	ORF1ab	3674	ERR5189929	11287	G	-TCTGGTTTT	0,994921	2021-01-11	United Kingdom
ORF1ab_314_L	ORF1ab	314	ERR5189929	14408	C	T	1	2021-01-11	United Kingdom
S_68_NA	S	68	ERR5189929	21764	A	-TACATG	0,998306	2021-01-11	United Kingdom
S_143_NA	S	143	ERR5189929	21990	T	-TTA	0,999364	2021-01-11	United Kingdom
S_501_Y	S	501	ERR5189929	23063	A	T	0,999633	2021-01-11	United Kingdom
S_570_D	S	570	ERR5189929	23271	C	A	0,9997	2021-01-11	United Kingdom
S_614_G	S	614	ERR5189929	23403	A	G	0,999755	2021-01-11	United Kingdom
S_681_H	S	681	ERR5189929	23604	C	A	0,998755	2021-01-11	United Kingdom
S_716_I	S	716	ERR5189929	23709	C	T	1	2021-01-11	United Kingdom
S_982_A	S	982	ERR5189929	24506	T	G	1	2021-01-11	United Kingdom
S_1118_H	S	1118	ERR5189929	24914	G	C	0,999932	2021-01-11	United Kingdom
S_1214_G	S	1214	ERR5189929	25202	T	G	0,235248	2021-01-11	United Kingdom
M_2_S	M	2	ERR5189929	26526	G	T	0,998933	2021-01-11	United Kingdom
ORF8_27_*	ORF8	27	ERR5189929	27972	C	T	0,999706	2021-01-11	United Kingdom
ORF8_52_I	ORF8	52	ERR5189929	28048	G	T	1	2021-01-11	United Kingdom
ORF8_73_C	ORF8	73	ERR5189929	28111	A	G	0,999867	2021-01-11	United Kingdom
N_3_H	N	3	ERR5189929	28280	G	C	1	2021-01-11	United Kingdom
N_3_V	N	3	ERR5189929	28281	A	T	0,999955	2021-01-11	United Kingdom
N_3_E	N	3	ERR5189929	28282	T	A	0,999776	2021-01-11	United Kingdom
N_203_K	N	203	ERR5189929	28881	G	A	0,999167	2021-01-11	United Kingdom
N_204_R	N	204	ERR5189929	28883	G	C	0,999732	2021-01-11	United Kingdom
N_235_F	N	235	ERR5189929	28977	C	T	0,999693	2021-01-11	United Kingdom
ORF1ab_498_V	ORF1ab	498	ERR5189931	1758	C	T	1	2021-01-09	United Kingdom
ORF1ab_3603_NA	ORF1ab	3603	ERR5189931	11074	C	-T	0,0671943	2021-01-09	United Kingdom
ORF1ab_2063_R	ORF1ab	2063	ERR5189931	19655	A	G	1	2021-01-09	United Kingdom
S_18_F	S	18	ERR5189931	21614	C	T	0,999639	2021-01-09	United Kingdom
S_222_V	S	222	ERR5189931	22227	C	T	0,998553	2021-01-09	United Kingdom
S_614_G	S	614	ERR5189931	23403	A	G	0,999301	2021-01-09	United Kingdom
S_1214_G	S	1214	ERR5189931	25202	T	G	0,273196	2021-01-09	United Kingdom
ORF3a_40_L	ORF3a	40	ERR5189931	25511	C	T	0,999077	2021-01-09	United Kingdom
N_220_V	N	220	ERR5189931	28932	C	T	1	2021-01-09	United Kingdom
ORF10_30_L	ORF10	30	ERR5189931	29645	G	T	1	2021-01-09	United Kingdom
ORF1ab_971_L	ORF1ab	971	ERR5189936	3177	C	T	0,998364	2021-01-10	United Kingdom
ORF1ab_1001_I	ORF1ab	1001	ERR5189936	3267	C	T	0,999937	2021-01-10	United Kingdom
ORF1ab_1557_N	ORF1ab	1557	ERR5189936	4936	G	T	0,999856	2021-01-10	United Kingdom
ORF1ab_1708_D	ORF1ab	1708	ERR5189936	5388	C	A	0,999544	2021-01-10	United Kingdom
ORF1ab_1953_G	ORF1ab	1953	ERR5189936	6122	A	G	0,999871	2021-01-10	United Kingdom
ORF1ab_2230_T	ORF1ab	2230	ERR5189936	6954	T	C	0,999926	2021-01-10	United Kingdom
ORF1ab_3674_NA	ORF1ab	3674	ERR5189936	11287	G	-TCTGGTTTT	0,997147	2021-01-10	United Kingdom
ORF1ab_314_L	ORF1ab	314	ERR5189936	14408	C	T	1	2021-01-10	United Kingdom
ORF1ab_2557_R	ORF1ab	2557	ERR5189936	21137	A	G	0,999786	2021-01-10	United Kingdom
S_68_NA	S	68	ERR5189936	21764	A	-TACATG	0,997998	2021-01-10	United Kingdom
S_143_NA	S	143	ERR5189936	21990	T	-TTA	0,998679	2021-01-10	United Kingdom
S_501_Y	S	501	ERR5189936	23063	A	T	0,999867	2021-01-10	United Kingdom
S_570_D	S	570	ERR5189936	23271	C	A	0,999942	2021-01-10	United Kingdom
S_614_G	S	614	ERR5189936	23403	A	G	0,999434	2021-01-10	United Kingdom
S_681_H	S	681	ERR5189936	23604	C	A	0,999902	2021-01-10	United Kingdom
S_716_I	S	716	ERR5189936	23709	C	T	0,999806	2021-01-10	United Kingdom
S_982_A	S	982	ERR5189936	24506	T	G	0,99988	2021-01-10	United Kingdom
S_1118_H	S	1118	ERR5189936	24914	G	C	0,999907	2021-01-10	United Kingdom
S_1214_G	S	1214	ERR5189936	25202	T	G	0,125189	2021-01-10	United Kingdom
ORF8_27_*	ORF8	27	ERR5189936	27972	C	T	1	2021-01-10	United Kingdom
ORF8_52_I	ORF8	52	ERR5189936	28048	G	T	0,999822	2021-01-10	United Kingdom
ORF8_73_C	ORF8	73	ERR5189936	28111	A	G	0,999825	2021-01-10	United Kingdom
N_3_H	N	3	ERR5189936	28280	G	C	0,999744	2021-01-10	United Kingdom
N_3_V	N	3	ERR5189936	28281	A	T	0,999744	2021-01-10	United Kingdom
N_3_E	N	3	ERR5189936	28282	T	A	0,999386	2021-01-10	United Kingdom
N_203_K	N	203	ERR5189936	28881	G	A	0,997793	2021-01-10	United Kingdom
N_204_R	N	204	ERR5189936	28883	G	C	0,999787	2021-01-10	United Kingdom
N_235_F	N	235	ERR5189936	28977	C	T	0,999765	2021-01-10	United Kingdom
ORF1ab_971_L	ORF1ab	971	ERR5189944	3177	C	T	0,998174	2021-01-10	United Kingdom
ORF1ab_1001_I	ORF1ab	1001	ERR5189944	3267	C	T	0,999922	2021-01-10	United Kingdom
ORF1ab_1708_D	ORF1ab	1708	ERR5189944	5388	C	A	1	2021-01-10	United Kingdom
ORF1ab_2230_T	ORF1ab	2230	ERR5189944	6954	T	C	0,999839	2021-01-10	United Kingdom
ORF1ab_3674_NA	ORF1ab	3674	ERR5189944	11287	G	-TCTGGTTTT	0,999467	2021-01-10	United Kingdom
ORF1ab_4117_N	ORF1ab	4117	ERR5189944	12614	G	A	1	2021-01-10	United Kingdom
ORF1ab_314_L	ORF1ab	314	ERR5189944	14408	C	T	1	2021-01-10	United Kingdom
S_68_NA	S	68	ERR5189944	21764	A	-TACATG	0,996846	2021-01-10	United Kingdom
S_143_NA	S	143	ERR5189944	21990	T	-TTA	0,996374	2021-01-10	United Kingdom
S_501_Y	S	501	ERR5189944	23063	A	T	0,999894	2021-01-10	United Kingdom
S_570_D	S	570	ERR5189944	23271	C	A	0,999924	2021-01-10	United Kingdom
S_614_G	S	614	ERR5189944	23403	A	G	0,999851	2021-01-10	United Kingdom
S_681_H	S	681	ERR5189944	23604	C	A	0,999825	2021-01-10	United Kingdom
S_716_I	S	716	ERR5189944	23709	C	T	0,999737	2021-01-10	United Kingdom
S_982_A	S	982	ERR5189944	24506	T	G	0,999717	2021-01-10	United Kingdom
S_1118_H	S	1118	ERR5189944	24914	G	C	0,999792	2021-01-10	United Kingdom
S_1214_G	S	1214	ERR5189944	25202	T	G	0,187081	2021-01-10	United Kingdom
ORF8_27_*	ORF8	27	ERR5189944	27972	C	T	0,999365	2021-01-10	United Kingdom
ORF8_52_I	ORF8	52	ERR5189944	28048	G	T	1	2021-01-10	United Kingdom
ORF8_73_C	ORF8	73	ERR5189944	28111	A	G	0,999682	2021-01-10	United Kingdom
N_3_H	N	3	ERR5189944	28280	G	C	0,999839	2021-01-10	United Kingdom
N_3_V	N	3	ERR5189944	28281	A	T	0,999839	2021-01-10	United Kingdom
N_3_E	N	3	ERR5189944	28282	T	A	0,999785	2021-01-10	United Kingdom
N_203_K	N	203	ERR5189944	28881	G	A	0,997894	2021-01-10	United Kingdom
N_204_R	N	204	ERR5189944	28883	G	C	1	2021-01-10	United Kingdom
N_235_F	N	235	ERR5189944	28977	C	T	1	2021-01-10	United Kingdom
ORF1ab_124_C	ORF1ab	124	ERR5189950	635	C	T	0,34375	2021-01-10	United Kingdom
ORF1ab_1003_H	ORF1ab	1003	ERR5189950	3274	A	T	0,169582	2021-01-10	United Kingdom
ORF1ab_1507_F	ORF1ab	1507	ERR5189950	4784	C	T	0,125749	2021-01-10	United Kingdom
ORF1ab_2181_I	ORF1ab	2181	ERR5189950	6807	C	T	1	2021-01-10	United Kingdom
ORF1ab_2554_V	ORF1ab	2554	ERR5189950	7926	C	T	0,99919	2021-01-10	United Kingdom
ORF1ab_2626_F	ORF1ab	2626	ERR5189950	8143	A	T	1	2021-01-10	United Kingdom
ORF1ab_2627_H	ORF1ab	2627	ERR5189950	8144	G	C	1	2021-01-10	United Kingdom
ORF1ab_4398_L	ORF1ab	4398	ERR5189950	13458	C	T	0,0937931	2021-01-10	United Kingdom
ORF1ab_314_L	ORF1ab	314	ERR5189950	14408	C	T	0,999605	2021-01-10	United Kingdom
ORF1ab_2633_L	ORF1ab	2633	ERR5189950	21365	C	T	0,0882353	2021-01-10	United Kingdom
S_60_NA	S	60	ERR5189950	21740	T	-CCAATGTTACTTGGTTCCATGCTATACATGTCTCTGGGA	0,0694203	2021-01-10	United Kingdom
S_222_V	S	222	ERR5189950	22227	C	T	0,994889	2021-01-10	United Kingdom
S_614_G	S	614	ERR5189950	23403	A	G	1	2021-01-10	United Kingdom
S_1214_G	S	1214	ERR5189950	25202	T	G	0,183784	2021-01-10	United Kingdom
N_220_V	N	220	ERR5189950	28932	C	T	0,992366	2021-01-10	United Kingdom
ORF10_30_L	ORF10	30	ERR5189950	29645	G	T	1	2021-01-10	United Kingdom
ORF1ab_374_Y	ORF1ab	374	ERR5189952	1385	C	T	0,613783	2021-01-11	United Kingdom
ORF1ab_1001_I	ORF1ab	1001	ERR5189952	3267	C	T	1	2021-01-11	United Kingdom
ORF1ab_1708_D	ORF1ab	1708	ERR5189952	5388	C	A	1	2021-01-11	United Kingdom
ORF1ab_2230_T	ORF1ab	2230	ERR5189952	6954	T	C	1	2021-01-11	United Kingdom
ORF1ab_3674_NA	ORF1ab	3674	ERR5189952	11287	G	-TCTGGTTTT	0,990178	2021-01-11	United Kingdom
ORF1ab_314_L	ORF1ab	314	ERR5189952	14408	C	T	0,991248	2021-01-11	United Kingdom
S_18_F	S	18	ERR5189952	21614	C	T	1	2021-01-11	United Kingdom
S_68_NA	S	68	ERR5189952	21764	A	-TACATG	0,997836	2021-01-11	United Kingdom
S_143_NA	S	143	ERR5189952	21990	T	-TTA	0,998566	2021-01-11	United Kingdom
S_501_Y	S	501	ERR5189952	23063	A	T	0,999712	2021-01-11	United Kingdom
S_570_D	S	570	ERR5189952	23271	C	A	1	2021-01-11	United Kingdom
S_614_G	S	614	ERR5189952	23403	A	G	0,999573	2021-01-11	United Kingdom
S_681_H	S	681	ERR5189952	23604	C	A	1	2021-01-11	United Kingdom
S_716_I	S	716	ERR5189952	23709	C	T	0,999637	2021-01-11	United Kingdom
S_982_A	S	982	ERR5189952	24506	T	G	1	2021-01-11	United Kingdom
S_1118_H	S	1118	ERR5189952	24914	G	C	0,99989	2021-01-11	United Kingdom
S_1214_G	S	1214	ERR5189952	25202	T	G	0,183784	2021-01-11	United Kingdom
ORF3a_135_NA	ORF3a	135	ERR5189952	25797	C	-A	0,129032	2021-01-11	United Kingdom
ORF6_22_NA	ORF6	22	ERR5189952	27266	T	-TA	0,996447	2021-01-11	United Kingdom
ORF7a_4_NA	ORF7a	4	ERR5189952	27404	T	-TCTTTTCTTGGCACTGATAACACTCGCTACTTGTGAGCTTTATCACTACCAAGAGTG	0,998409	2021-01-11	United Kingdom
ORF8_27_*	ORF8	27	ERR5189952	27972	C	T	1	2021-01-11	United Kingdom
ORF8_52_I	ORF8	52	ERR5189952	28048	G	T	1	2021-01-11	United Kingdom
ORF8_73_C	ORF8	73	ERR5189952	28111	A	G	0,999687	2021-01-11	United Kingdom
N_3_H	N	3	ERR5189952	28280	G	C	0,999852	2021-01-11	United Kingdom
N_3_V	N	3	ERR5189952	28281	A	T	0,999852	2021-01-11	United Kingdom
N_3_E	N	3	ERR5189952	28282	T	A	0,999631	2021-01-11	United Kingdom
N_203_K	N	203	ERR5189952	28881	G	A	1	2021-01-11	United Kingdom
N_204_R	N	204	ERR5189952	28883	G	C	1	2021-01-11	United Kingdom
N_235_F	N	235	ERR5189952	28977	C	T	1	2021-01-11	United Kingdom
ORF1ab_2092_Y	ORF1ab	2092	ERR5189954	6539	C	T	0,291793	2021-01-11	United Kingdom
ORF1ab_3405_S	ORF1ab	3405	ERR5189954	10479	A	G	1	2021-01-11	United Kingdom
S_18_F	S	18	ERR5189954	21614	C	T	1	2021-01-11	United Kingdom
S_222_V	S	222	ERR5189954	22227	C	T	1	2021-01-11	United Kingdom
S_614_G	S	614	ERR5189954	23403	A	G	0,999373	2021-01-11	United Kingdom
S_1214_G	S	1214	ERR5189954	25202	T	G	0,174941	2021-01-11	United Kingdom
ORF7b_5_L	ORF7b	5	ERR5189954	27769	C	T	1	2021-01-11	United Kingdom
N_220_V	N	220	ERR5189954	28932	C	T	0,995772	2021-01-11	United Kingdom
ORF10_30_L	ORF10	30	ERR5189954	29645	G	T	1	2021-01-11	United Kingdom
ORF1ab_3198_NA	ORF1ab	3198	ERR5189956	9857	C	-TAT	0,0749104	2021-01-11	United Kingdom
S_18_F	S	18	ERR5189956	21614	C	T	1	2021-01-11	United Kingdom
S_28_H	S	28	ERR5189956	21644	T	C	1	2021-01-11	United Kingdom
S_222_V	S	222	ERR5189956	22227	C	T	1	2021-01-11	United Kingdom
S_614_G	S	614	ERR5189956	23403	A	G	0,999931	2021-01-11	United Kingdom
S_1214_G	S	1214	ERR5189956	25202	T	G	0,256463	2021-01-11	United Kingdom
N_215_S	N	215	ERR5189956	28916	G	A	0,137255	2021-01-11	United Kingdom
N_220_V	N	220	ERR5189956	28932	C	T	1	2021-01-11	United Kingdom
ORF10_30_L	ORF10	30	ERR5189956	29645	G	T	0,998435	2021-01-11	United Kingdom
ORF1ab_971_L	ORF1ab	971	ERR5189957	3177	C	T	0,995567	2021-01-11	United Kingdom
ORF1ab_1001_I	ORF1ab	1001	ERR5189957	3267	C	T	1	2021-01-11	United Kingdom
ORF1ab_1576_NA	ORF1ab	1576	ERR5189957	4993	C	+CA	0,0619247	2021-01-11	United Kingdom
ORF1ab_1708_D	ORF1ab	1708	ERR5189957	5388	C	A	1	2021-01-11	United Kingdom
ORF1ab_2230_T	ORF1ab	2230	ERR5189957	6954	T	C	0,999585	2021-01-11	United Kingdom
ORF1ab_3674_NA	ORF1ab	3674	ERR5189957	11287	G	-TCTGGTTTT	0,995269	2021-01-11	United Kingdom
S_68_NA	S	68	ERR5189957	21764	A	-TACATG	0,998691	2021-01-11	United Kingdom
S_143_NA	S	143	ERR5189957	21990	T	-TTA	0,972514	2021-01-11	United Kingdom
S_501_Y	S	501	ERR5189957	23063	A	T	1	2021-01-11	United Kingdom
S_570_D	S	570	ERR5189957	23271	C	A	1	2021-01-11	United Kingdom
S_614_G	S	614	ERR5189957	23403	A	G	1	2021-01-11	United Kingdom
S_681_H	S	681	ERR5189957	23604	C	A	1	2021-01-11	United Kingdom
S_716_I	S	716	ERR5189957	23709	C	T	1	2021-01-11	United Kingdom
S_982_A	S	982	ERR5189957	24506	T	G	0,999365	2021-01-11	United Kingdom
S_1118_H	S	1118	ERR5189957	24914	G	C	0,999762	2021-01-11	United Kingdom
S_1214_G	S	1214	ERR5189957	25202	T	G	0,206019	2021-01-11	United Kingdom
ORF8_27_*	ORF8	27	ERR5189957	27972	C	T	1	2021-01-11	United Kingdom
ORF8_52_I	ORF8	52	ERR5189957	28048	G	T	1	2021-01-11	United Kingdom
ORF8_73_C	ORF8	73	ERR5189957	28111	A	G	0,9997	2021-01-11	United Kingdom
N_3_H	N	3	ERR5189957	28280	G	C	0,999834	2021-01-11	United Kingdom
N_3_V	N	3	ERR5189957	28281	A	T	0,999889	2021-01-11	United Kingdom
N_3_E	N	3	ERR5189957	28282	T	A	0,999779	2021-01-11	United Kingdom
N_203_K	N	203	ERR5189957	28881	G	A	0,995074	2021-01-11	United Kingdom
N_204_R	N	204	ERR5189957	28883	G	C	1	2021-01-11	United Kingdom
N_235_F	N	235	ERR5189957	28977	C	T	1	2021-01-11	United Kingdom
ORF1ab_314_L	ORF1ab	314	ERR5189958	14408	C	T	1	2021-01-11	United Kingdom
S_18_F	S	18	ERR5189958	21614	C	T	1	2021-01-11	United Kingdom
S_28_H	S	28	ERR5189958	21644	T	C	1	2021-01-11	United Kingdom
S_222_V	S	222	ERR5189958	22227	C	T	0,999849	2021-01-11	United Kingdom
S_614_G	S	614	ERR5189958	23403	A	G	0,999745	2021-01-11	United Kingdom
S_1214_G	S	1214	ERR5189958	25202	T	G	0,183381	2021-01-11	United Kingdom
N_220_V	N	220	ERR5189958	28932	C	T	1	2021-01-11	United Kingdom
N_224_F	N	224	ERR5189958	28943	C	T	0,0547713	2021-01-11	United Kingdom
ORF10_30_L	ORF10	30	ERR5189958	29645	G	T	1	2021-01-11	United Kingdom
ORF1ab_971_L	ORF1ab	971	ERR5189962	3177	C	T	1	2021-01-11	United Kingdom
ORF1ab_1001_I	ORF1ab	1001	ERR5189962	3267	C	T	1	2021-01-11	United Kingdom
ORF1ab_1708_D	ORF1ab	1708	ERR5189962	5388	C	A	1	2021-01-11	United Kingdom
ORF1ab_2016_I	ORF1ab	2016	ERR5189962	6312	C	T	0,840213	2021-01-11	United Kingdom
ORF1ab_2230_T	ORF1ab	2230	ERR5189962	6954	T	C	1	2021-01-11	United Kingdom
ORF1ab_3674_NA	ORF1ab	3674	ERR5189962	11287	G	-TCTGGTTTT	0,992708	2021-01-11	United Kingdom
S_68_NA	S	68	ERR5189962	21764	A	-TACATG	0,992679	2021-01-11	United Kingdom
S_143_NA	S	143	ERR5189962	21990	T	-TTA	0,999032	2021-01-11	United Kingdom
S_330_L	S	330	ERR5189962	22551	C	T	0,863388	2021-01-11	United Kingdom
S_501_Y	S	501	ERR5189962	23063	A	T	0,999697	2021-01-11	United Kingdom
S_570_D	S	570	ERR5189962	23271	C	A	1	2021-01-11	United Kingdom
S_614_G	S	614	ERR5189962	23403	A	G	1	2021-01-11	United Kingdom
S_681_H	S	681	ERR5189962	23604	C	A	1	2021-01-11	United Kingdom
S_716_I	S	716	ERR5189962	23709	C	T	1	2021-01-11	United Kingdom
S_982_A	S	982	ERR5189962	24506	T	G	1	2021-01-11	United Kingdom
S_1118_H	S	1118	ERR5189962	24914	G	C	0,999853	2021-01-11	United Kingdom
S_1214_G	S	1214	ERR5189962	25202	T	G	0,167442	2021-01-11	United Kingdom
ORF8_27_*	ORF8	27	ERR5189962	27972	C	T	1	2021-01-11	United Kingdom
ORF8_52_I	ORF8	52	ERR5189962	28048	G	T	1	2021-01-11	United Kingdom
ORF8_73_C	ORF8	73	ERR5189962	28111	A	G	0,999921	2021-01-11	United Kingdom
N_3_H	N	3	ERR5189962	28280	G	C	0,999845	2021-01-11	United Kingdom
N_3_V	N	3	ERR5189962	28281	A	T	1	2021-01-11	United Kingdom
N_3_E	N	3	ERR5189962	28282	T	A	0,999223	2021-01-11	United Kingdom
N_203_K	N	203	ERR5189962	28881	G	A	0,998641	2021-01-11	United Kingdom
N_204_R	N	204	ERR5189962	28883	G	C	0,997409	2021-01-11	United Kingdom
N_235_F	N	235	ERR5189962	28977	C	T	1	2021-01-11	United Kingdom
ORF1ab_1001_I	ORF1ab	1001	ERR5189966	3267	C	T	0,999456	2021-01-10	United Kingdom
ORF1ab_1708_D	ORF1ab	1708	ERR5189966	5388	C	A	0,999541	2021-01-10	United Kingdom
ORF1ab_2230_T	ORF1ab	2230	ERR5189966	6954	T	C	0,999731	2021-01-10	United Kingdom
ORF1ab_3674_NA	ORF1ab	3674	ERR5189966	11287	G	-TCTGGTTTT	0,998997	2021-01-10	United Kingdom
ORF1ab_314_L	ORF1ab	314	ERR5189966	14408	C	T	1	2021-01-10	United Kingdom
ORF1ab_1048_A	ORF1ab	1048	ERR5189966	16609	A	G	0,999658	2021-01-10	United Kingdom
ORF1ab_2288_*	ORF1ab	2288	ERR5189966	20331	T	G	0,179623	2021-01-10	United Kingdom
S_30_H	S	30	ERR5189966	21650	A	C	0,0578512	2021-01-10	United Kingdom
S_68_NA	S	68	ERR5189966	21764	A	-TACATG	0,998396	2021-01-10	United Kingdom
S_143_NA	S	143	ERR5189966	21990	T	-TTA	0,997704	2021-01-10	United Kingdom
S_501_Y	S	501	ERR5189966	23063	A	T	0,99954	2021-01-10	United Kingdom
S_570_D	S	570	ERR5189966	23271	C	A	0,999834	2021-01-10	United Kingdom
S_614_G	S	614	ERR5189966	23403	A	G	0,999892	2021-01-10	United Kingdom
S_681_H	S	681	ERR5189966	23604	C	A	1	2021-01-10	United Kingdom
S_716_I	S	716	ERR5189966	23709	C	T	1	2021-01-10	United Kingdom
S_892_V	S	892	ERR5189966	24237	C	T	0,0942184	2021-01-10	United Kingdom
S_982_A	S	982	ERR5189966	24506	T	G	0,998562	2021-01-10	United Kingdom
S_1118_H	S	1118	ERR5189966	24914	G	C	0,999923	2021-01-10	United Kingdom
S_1214_G	S	1214	ERR5189966	25202	T	G	0,14982	2021-01-10	United Kingdom
ORF8_27_*	ORF8	27	ERR5189966	27972	C	T	1	2021-01-10	United Kingdom
ORF8_52_I	ORF8	52	ERR5189966	28048	G	T	1	2021-01-10	United Kingdom
ORF8_68_*	ORF8	68	ERR5189966	28095	A	T	0,999034	2021-01-10	United Kingdom
ORF8_73_C	ORF8	73	ERR5189966	28111	A	G	0,999554	2021-01-10	United Kingdom
N_3_H	N	3	ERR5189966	28280	G	C	1	2021-01-10	United Kingdom
N_3_V	N	3	ERR5189966	28281	A	T	0,99965	2021-01-10	United Kingdom
N_3_E	N	3	ERR5189966	28282	T	A	0,999844	2021-01-10	United Kingdom
N_203_K	N	203	ERR5189966	28881	G	A	0,998755	2021-01-10	United Kingdom
N_204_R	N	204	ERR5189966	28883	G	C	1	2021-01-10	United Kingdom
N_235_F	N	235	ERR5189966	28977	C	T	1	2021-01-10	United Kingdom
ORF1ab_1001_I	ORF1ab	1001	ERR5189968	3267	C	T	0,999865	2021-01-10	United Kingdom
ORF1ab_1708_D	ORF1ab	1708	ERR5189968	5388	C	A	1	2021-01-10	United Kingdom
ORF1ab_2230_T	ORF1ab	2230	ERR5189968	6954	T	C	0,999351	2021-01-10	United Kingdom
ORF1ab_3674_NA	ORF1ab	3674	ERR5189968	11287	G	-TCTGGTTTT	0,998049	2021-01-10	United Kingdom
ORF1ab_314_L	ORF1ab	314	ERR5189968	14408	C	T	0,999563	2021-01-10	United Kingdom
ORF1ab_1383_R	ORF1ab	1383	ERR5189968	17615	A	G	0,999815	2021-01-10	United Kingdom
ORF1ab_1871_G	ORF1ab	1871	ERR5189968	19079	A	G	0,999923	2021-01-10	United Kingdom
S_68_NA	S	68	ERR5189968	21764	A	-TACATG	0,99533	2021-01-10	United Kingdom
S_143_NA	S	143	ERR5189968	21990	T	-TTA	0,998305	2021-01-10	United Kingdom
S_501_Y	S	501	ERR5189968	23063	A	T	0,999583	2021-01-10	United Kingdom
S_570_D	S	570	ERR5189968	23271	C	A	0,999866	2021-01-10	United Kingdom
S_614_G	S	614	ERR5189968	23403	A	G	0,999738	2021-01-10	United Kingdom
S_681_H	S	681	ERR5189968	23604	C	A	0,999759	2021-01-10	United Kingdom
S_716_I	S	716	ERR5189968	23709	C	T	0,999921	2021-01-10	United Kingdom
S_982_A	S	982	ERR5189968	24506	T	G	0,999878	2021-01-10	United Kingdom
S_1118_H	S	1118	ERR5189968	24914	G	C	0,999524	2021-01-10	United Kingdom
S_1214_G	S	1214	ERR5189968	25202	T	G	0,260312	2021-01-10	United Kingdom
ORF3a_90_F	ORF3a	90	ERR5189968	25660	G	T	0,993243	2021-01-10	United Kingdom
ORF8_27_*	ORF8	27	ERR5189968	27972	C	T	0,999801	2021-01-10	United Kingdom
ORF8_52_I	ORF8	52	ERR5189968	28048	G	T	1	2021-01-10	United Kingdom
ORF8_62_A	ORF8	62	ERR5189968	28078	T	C	0,99981	2021-01-10	United Kingdom
ORF8_73_C	ORF8	73	ERR5189968	28111	A	G	0,999621	2021-01-10	United Kingdom
N_3_H	N	3	ERR5189968	28280	G	C	0,999902	2021-01-10	United Kingdom
N_3_V	N	3	ERR5189968	28281	A	T	0,999902	2021-01-10	United Kingdom
N_3_E	N	3	ERR5189968	28282	T	A	0,999853	2021-01-10	United Kingdom
N_203_K	N	203	ERR5189968	28881	G	A	0,999333	2021-01-10	United Kingdom
N_204_R	N	204	ERR5189968	28883	G	C	0,998485	2021-01-10	United Kingdom
N_235_F	N	235	ERR5189968	28977	C	T	0,999068	2021-01-10	United Kingdom
ORF1ab_1001_I	ORF1ab	1001	ERR5189969	3267	C	T	1	2021-01-11	United Kingdom
ORF1ab_1708_D	ORF1ab	1708	ERR5189969	5388	C	A	1	2021-01-11	United Kingdom
ORF1ab_2230_T	ORF1ab	2230	ERR5189969	6954	T	C	1	2021-01-11	United Kingdom
ORF1ab_3674_NA	ORF1ab	3674	ERR5189969	11287	G	-TCTGGTTTT	1	2021-01-11	United Kingdom
S_18_F	S	18	ERR5189969	21614	C	T	1	2021-01-11	United Kingdom
S_68_NA	S	68	ERR5189969	21764	A	-TACATG	0,997773	2021-01-11	United Kingdom
S_143_NA	S	143	ERR5189969	21990	T	-TTA	0,999098	2021-01-11	United Kingdom
S_501_Y	S	501	ERR5189969	23063	A	T	0,999811	2021-01-11	United Kingdom
S_570_D	S	570	ERR5189969	23271	C	A	0,999748	2021-01-11	United Kingdom
S_614_G	S	614	ERR5189969	23403	A	G	1	2021-01-11	United Kingdom
S_681_H	S	681	ERR5189969	23604	C	A	0,999826	2021-01-11	United Kingdom
S_716_I	S	716	ERR5189969	23709	C	T	0,999825	2021-01-11	United Kingdom
S_765_C	S	765	ERR5189969	23855	C	T	0,998967	2021-01-11	United Kingdom
S_982_A	S	982	ERR5189969	24506	T	G	1	2021-01-11	United Kingdom
S_1118_H	S	1118	ERR5189969	24914	G	C	0,999919	2021-01-11	United Kingdom
S_1214_G	S	1214	ERR5189969	25202	T	G	0,20314	2021-01-11	United Kingdom
ORF7a_4_NA	ORF7a	4	ERR5189969	27404	T	-TCTTTTCTTGGCACTGATAACACTCGCTACTTGTGAGCTTTATCACTACCAAGAGTG	0,999437	2021-01-11	United Kingdom
ORF7a_112_P	ORF7a	112	ERR5189969	27728	T	C	0,0693069	2021-01-11	United Kingdom
ORF8_27_*	ORF8	27	ERR5189969	27972	C	T	0,999522	2021-01-11	United Kingdom
ORF8_52_I	ORF8	52	ERR5189969	28048	G	T	0,999525	2021-01-11	United Kingdom
ORF8_73_C	ORF8	73	ERR5189969	28111	A	G	0,999889	2021-01-11	United Kingdom
N_3_H	N	3	ERR5189969	28280	G	C	1	2021-01-11	United Kingdom
N_3_V	N	3	ERR5189969	28281	A	T	0,999942	2021-01-11	United Kingdom
N_3_E	N	3	ERR5189969	28282	T	A	0,999827	2021-01-11	United Kingdom
N_203_K	N	203	ERR5189969	28881	G	A	0,99888	2021-01-11	United Kingdom
N_204_R	N	204	ERR5189969	28883	G	C	1	2021-01-11	United Kingdom
N_235_F	N	235	ERR5189969	28977	C	T	1	2021-01-11	United Kingdom
ORF1ab_110_Y	ORF1ab	110	ERR5189970	593	C	T	0,522277	2021-01-10	United Kingdom
ORF1ab_971_L	ORF1ab	971	ERR5189970	3177	C	T	0,996184	2021-01-10	United Kingdom
ORF1ab_1001_I	ORF1ab	1001	ERR5189970	3267	C	T	0,999653	2021-01-10	United Kingdom
ORF1ab_1708_D	ORF1ab	1708	ERR5189970	5388	C	A	1	2021-01-10	United Kingdom
ORF1ab_2230_T	ORF1ab	2230	ERR5189970	6954	T	C	0,999697	2021-01-10	United Kingdom
ORF1ab_3674_NA	ORF1ab	3674	ERR5189970	11287	G	-TCTGGTTTT	0,999768	2021-01-10	United Kingdom
ORF1ab_2507_I	ORF1ab	2507	ERR5189970	20987	C	T	0,999898	2021-01-10	United Kingdom
S_68_NA	S	68	ERR5189970	21764	A	-TACATG	0,997956	2021-01-10	United Kingdom
S_143_NA	S	143	ERR5189970	21990	T	-TTA	0,995991	2021-01-10	United Kingdom
S_501_Y	S	501	ERR5189970	23063	A	T	1	2021-01-10	United Kingdom
S_570_D	S	570	ERR5189970	23271	C	A	0,998723	2021-01-10	United Kingdom
S_614_G	S	614	ERR5189970	23403	A	G	0,999823	2021-01-10	United Kingdom
S_681_H	S	681	ERR5189970	23604	C	A	0,999808	2021-01-10	United Kingdom
S_716_I	S	716	ERR5189970	23709	C	T	1	2021-01-10	United Kingdom
S_982_A	S	982	ERR5189970	24506	T	G	0,999719	2021-01-10	United Kingdom
S_1118_H	S	1118	ERR5189970	24914	G	C	1	2021-01-10	United Kingdom
S_1214_G	S	1214	ERR5189970	25202	T	G	0,259905	2021-01-10	United Kingdom
ORF8_27_*	ORF8	27	ERR5189970	27972	C	T	1	2021-01-10	United Kingdom
ORF8_52_I	ORF8	52	ERR5189970	28048	G	T	1	2021-01-10	United Kingdom
ORF8_73_C	ORF8	73	ERR5189970	28111	A	G	0,999794	2021-01-10	United Kingdom
N_3_H	N	3	ERR5189970	28280	G	C	0,999949	2021-01-10	United Kingdom
N_3_V	N	3	ERR5189970	28281	A	T	1	2021-01-10	United Kingdom
N_3_E	N	3	ERR5189970	28282	T	A	0,999745	2021-01-10	United Kingdom
N_203_K	N	203	ERR5189970	28881	G	A	0,998865	2021-01-10	United Kingdom
N_204_R	N	204	ERR5189970	28883	G	C	1	2021-01-10	United Kingdom
N_235_F	N	235	ERR5189970	28977	C	T	1	2021-01-10	United Kingdom
ORF1ab_144_Y	ORF1ab	144	ERR5189971	695	G	T	1	2021-01-11	United Kingdom
ORF1ab_460_Y	ORF1ab	460	ERR5189971	1643	A	T	1	2021-01-11	United Kingdom
ORF1ab_1001_I	ORF1ab	1001	ERR5189971	3267	C	T	1	2021-01-11	United Kingdom
ORF1ab_1708_D	ORF1ab	1708	ERR5189971	5388	C	A	1	2021-01-11	United Kingdom
ORF1ab_2230_T	ORF1ab	2230	ERR5189971	6954	T	C	1	2021-01-11	United Kingdom
ORF1ab_3674_NA	ORF1ab	3674	ERR5189971	11287	G	-TCTGGTTTT	0,999421	2021-01-11	United Kingdom
S_68_NA	S	68	ERR5189971	21764	A	-TACATG	0,998843	2021-01-11	United Kingdom
S_143_NA	S	143	ERR5189971	21990	T	-TTA	0,998869	2021-01-11	United Kingdom
S_501_Y	S	501	ERR5189971	23063	A	T	1	2021-01-11	United Kingdom
S_570_D	S	570	ERR5189971	23271	C	A	1	2021-01-11	United Kingdom
S_614_G	S	614	ERR5189971	23403	A	G	1	2021-01-11	United Kingdom
S_681_H	S	681	ERR5189971	23604	C	A	1	2021-01-11	United Kingdom
S_716_I	S	716	ERR5189971	23709	C	T	1	2021-01-11	United Kingdom
S_982_A	S	982	ERR5189971	24506	T	G	1	2021-01-11	United Kingdom
S_1118_H	S	1118	ERR5189971	24914	G	C	1	2021-01-11	United Kingdom
S_1214_G	S	1214	ERR5189971	25202	T	G	0,222707	2021-01-11	United Kingdom
ORF3a_5_R	ORF3a	5	ERR5189971	25406	T	G	0,0632226	2021-01-11	United Kingdom
ORF8_27_*	ORF8	27	ERR5189971	27972	C	T	1	2021-01-11	United Kingdom
ORF8_52_I	ORF8	52	ERR5189971	28048	G	T	0,997619	2021-01-11	United Kingdom
ORF8_68_*	ORF8	68	ERR5189971	28095	A	T	0,998792	2021-01-11	United Kingdom
ORF8_73_C	ORF8	73	ERR5189971	28111	A	G	0,999805	2021-01-11	United Kingdom
ORF8_118_V	ORF8	118	ERR5189971	28245	T	G	0,999892	2021-01-11	United Kingdom
ORF8_119_NA	ORF8	119	ERR5189971	28250	T	+CTG	0,974309	2021-01-11	United Kingdom
ORF8_120_NA	ORF8	120	ERR5189971	28253	C	-A	0,986869	2021-01-11	United Kingdom
N_3_H	N	3	ERR5189971	28280	G	C	1	2021-01-11	United Kingdom
N_3_V	N	3	ERR5189971	28281	A	T	0,999575	2021-01-11	United Kingdom
N_3_E	N	3	ERR5189971	28282	T	A	0,999915	2021-01-11	United Kingdom
N_203_K	N	203	ERR5189971	28881	G	A	0,99835	2021-01-11	United Kingdom
N_204_R	N	204	ERR5189971	28883	G	C	1	2021-01-11	United Kingdom
N_235_F	N	235	ERR5189971	28977	C	T	0,997925	2021-01-11	United Kingdom
ORF1ab_1001_I	ORF1ab	1001	ERR5189975	3267	C	T	0,999958	2021-01-11	United Kingdom
ORF1ab_1708_D	ORF1ab	1708	ERR5189975	5388	C	A	0,999688	2021-01-11	United Kingdom
ORF1ab_2230_T	ORF1ab	2230	ERR5189975	6954	T	C	0,999805	2021-01-11	United Kingdom
ORF1ab_3674_NA	ORF1ab	3674	ERR5189975	11287	G	-TCTGGTTTT	0,999843	2021-01-11	United Kingdom
ORF1ab_4031_I	ORF1ab	4031	ERR5189975	12357	C	T	1	2021-01-11	United Kingdom
ORF1ab_314_L	ORF1ab	314	ERR5189975	14408	C	T	1	2021-01-11	United Kingdom
S_68_NA	S	68	ERR5189975	21764	A	-TACATG	0,997619	2021-01-11	United Kingdom
S_143_NA	S	143	ERR5189975	21990	T	-TTA	0,998252	2021-01-11	United Kingdom
S_501_Y	S	501	ERR5189975	23063	A	T	0,999485	2021-01-11	United Kingdom
S_570_D	S	570	ERR5189975	23271	C	A	0,999965	2021-01-11	United Kingdom
S_614_G	S	614	ERR5189975	23403	A	G	0,999624	2021-01-11	United Kingdom
S_681_H	S	681	ERR5189975	23604	C	A	0,999841	2021-01-11	United Kingdom
S_716_I	S	716	ERR5189975	23709	C	T	0,999839	2021-01-11	United Kingdom
S_892_V	S	892	ERR5189975	24237	C	T	0,151149	2021-01-11	United Kingdom
S_982_A	S	982	ERR5189975	24506	T	G	0,999718	2021-01-11	United Kingdom
S_1118_H	S	1118	ERR5189975	24914	G	C	1	2021-01-11	United Kingdom
S_1214_G	S	1214	ERR5189975	25202	T	G	0,240307	2021-01-11	United Kingdom
ORF8_27_*	ORF8	27	ERR5189975	27972	C	T	0,999483	2021-01-11	United Kingdom
ORF8_52_I	ORF8	52	ERR5189975	28048	G	T	1	2021-01-11	United Kingdom
ORF8_68_*	ORF8	68	ERR5189975	28095	A	T	0,994689	2021-01-11	United Kingdom
ORF8_73_C	ORF8	73	ERR5189975	28111	A	G	0,999712	2021-01-11	United Kingdom
N_3_H	N	3	ERR5189975	28280	G	C	1	2021-01-11	United Kingdom
N_3_V	N	3	ERR5189975	28281	A	T	0,999884	2021-01-11	United Kingdom
N_3_E	N	3	ERR5189975	28282	T	A	0,999961	2021-01-11	United Kingdom
N_119_S	N	119	ERR5189975	28628	G	T	0,973333	2021-01-11	United Kingdom
N_200_C	N	200	ERR5189975	28871	G	T	0,999651	2021-01-11	United Kingdom
N_203_K	N	203	ERR5189975	28881	G	A	0,998761	2021-01-11	United Kingdom
N_204_R	N	204	ERR5189975	28883	G	C	0,999827	2021-01-11	United Kingdom
N_235_F	N	235	ERR5189975	28977	C	T	1	2021-01-11	United Kingdom
ORF1ab_1001_I	ORF1ab	1001	ERR5189980	3267	C	T	1	2021-01-11	United Kingdom
ORF1ab_1708_D	ORF1ab	1708	ERR5189980	5388	C	A	1	2021-01-11	United Kingdom
ORF1ab_2230_T	ORF1ab	2230	ERR5189980	6954	T	C	0,999805	2021-01-11	United Kingdom
ORF1ab_3674_NA	ORF1ab	3674	ERR5189980	11287	G	-TCTGGTTTT	0,99926	2021-01-11	United Kingdom
S_68_NA	S	68	ERR5189980	21764	A	-TACATG	0,999227	2021-01-11	United Kingdom
S_143_NA	S	143	ERR5189980	21990	T	-TTA	0,998619	2021-01-11	United Kingdom
S_501_Y	S	501	ERR5189980	23063	A	T	1	2021-01-11	United Kingdom
S_570_D	S	570	ERR5189980	23271	C	A	0,999812	2021-01-11	United Kingdom
S_614_G	S	614	ERR5189980	23403	A	G	0,999815	2021-01-11	United Kingdom
S_681_H	S	681	ERR5189980	23604	C	A	1	2021-01-11	United Kingdom
S_716_I	S	716	ERR5189980	23709	C	T	0,999627	2021-01-11	United Kingdom
S_982_A	S	982	ERR5189980	24506	T	G	0,999809	2021-01-11	United Kingdom
S_1118_H	S	1118	ERR5189980	24914	G	C	0,991476	2021-01-11	United Kingdom
S_1214_G	S	1214	ERR5189980	25202	T	G	0,149296	2021-01-11	United Kingdom
ORF8_27_*	ORF8	27	ERR5189980	27972	C	T	0,999453	2021-01-11	United Kingdom
ORF8_52_I	ORF8	52	ERR5189980	28048	G	T	1	2021-01-11	United Kingdom
ORF8_68_*	ORF8	68	ERR5189980	28095	A	T	0,998361	2021-01-11	United Kingdom
ORF8_73_C	ORF8	73	ERR5189980	28111	A	G	0,999792	2021-01-11	United Kingdom
N_3_H	N	3	ERR5189980	28280	G	C	1	2021-01-11	United Kingdom
N_3_V	N	3	ERR5189980	28281	A	T	0,999873	2021-01-11	United Kingdom
N_3_E	N	3	ERR5189980	28282	T	A	0,999746	2021-01-11	United Kingdom
N_203_K	N	203	ERR5189980	28881	G	A	0,998817	2021-01-11	United Kingdom
N_204_R	N	204	ERR5189980	28883	G	C	1	2021-01-11	United Kingdom
N_235_F	N	235	ERR5189980	28977	C	T	0,999361	2021-01-11	United Kingdom
ORF1ab_1001_I	ORF1ab	1001	ERR5189983	3267	C	T	0,999954	2021-01-11	United Kingdom
ORF1ab_1708_D	ORF1ab	1708	ERR5189983	5388	C	A	1	2021-01-11	United Kingdom
ORF1ab_2230_T	ORF1ab	2230	ERR5189983	6954	T	C	0,999698	2021-01-11	United Kingdom
ORF1ab_3674_NA	ORF1ab	3674	ERR5189983	11287	G	-TCTGGTTTT	0,997989	2021-01-11	United Kingdom
ORF1ab_4031_I	ORF1ab	4031	ERR5189983	12357	C	T	1	2021-01-11	United Kingdom
ORF1ab_314_L	ORF1ab	314	ERR5189983	14408	C	T	1	2021-01-11	United Kingdom
S_68_NA	S	68	ERR5189983	21764	A	-TACATG	0,997338	2021-01-11	United Kingdom
S_143_NA	S	143	ERR5189983	21990	T	-TTA	0,998139	2021-01-11	United Kingdom
S_501_Y	S	501	ERR5189983	23063	A	T	0,999377	2021-01-11	United Kingdom
S_570_D	S	570	ERR5189983	23271	C	A	0,999872	2021-01-11	United Kingdom
S_614_G	S	614	ERR5189983	23403	A	G	0,999917	2021-01-11	United Kingdom
S_681_H	S	681	ERR5189983	23604	C	A	0,999938	2021-01-11	United Kingdom
S_716_I	S	716	ERR5189983	23709	C	T	0,999939	2021-01-11	United Kingdom
S_982_A	S	982	ERR5189983	24506	T	G	1	2021-01-11	United Kingdom
S_1118_H	S	1118	ERR5189983	24914	G	C	0,999757	2021-01-11	United Kingdom
S_1214_G	S	1214	ERR5189983	25202	T	G	0,158562	2021-01-11	United Kingdom
ORF8_27_*	ORF8	27	ERR5189983	27972	C	T	1	2021-01-11	United Kingdom
ORF8_52_I	ORF8	52	ERR5189983	28048	G	T	0,999617	2021-01-11	United Kingdom
ORF8_68_*	ORF8	68	ERR5189983	28095	A	T	0,99937	2021-01-11	United Kingdom
ORF8_73_C	ORF8	73	ERR5189983	28111	A	G	0,999506	2021-01-11	United Kingdom
N_3_H	N	3	ERR5189983	28280	G	C	1	2021-01-11	United Kingdom
N_3_V	N	3	ERR5189983	28281	A	T	0,999842	2021-01-11	United Kingdom
N_3_E	N	3	ERR5189983	28282	T	A	0,999288	2021-01-11	United Kingdom
N_200_C	N	200	ERR5189983	28871	G	T	0,999057	2021-01-11	United Kingdom
N_203_K	N	203	ERR5189983	28881	G	A	0,998838	2021-01-11	United Kingdom
N_204_R	N	204	ERR5189983	28883	G	C	0,999813	2021-01-11	United Kingdom
N_235_F	N	235	ERR5189983	28977	C	T	0,999583	2021-01-11	United Kingdom
ORF1ab_1001_I	ORF1ab	1001	ERR5189984	3267	C	T	1	2021-01-11	United Kingdom
ORF1ab_1708_D	ORF1ab	1708	ERR5189984	5388	C	A	0,999444	2021-01-11	United Kingdom
ORF1ab_2230_T	ORF1ab	2230	ERR5189984	6954	T	C	0,999696	2021-01-11	United Kingdom
ORF1ab_3349_I	ORF1ab	3349	ERR5189984	10310	G	A	0,999813	2021-01-11	United Kingdom
ORF1ab_3610_V	ORF1ab	3610	ERR5189984	11094	C	T	0,999949	2021-01-11	United Kingdom
ORF1ab_3674_NA	ORF1ab	3674	ERR5189984	11287	G	-TCTGGTTTT	0,999655	2021-01-11	United Kingdom
ORF1ab_314_L	ORF1ab	314	ERR5189984	14408	C	T	1	2021-01-11	United Kingdom
ORF1ab_1383_R	ORF1ab	1383	ERR5189984	17615	A	G	0,999911	2021-01-11	United Kingdom
S_68_NA	S	68	ERR5189984	21764	A	-TACATG	0,997357	2021-01-11	United Kingdom
S_143_NA	S	143	ERR5189984	21990	T	-TTA	0,999086	2021-01-11	United Kingdom
S_501_Y	S	501	ERR5189984	23063	A	T	0,999426	2021-01-11	United Kingdom
S_570_D	S	570	ERR5189984	23271	C	A	0,999859	2021-01-11	United Kingdom
S_614_G	S	614	ERR5189984	23403	A	G	0,999862	2021-01-11	United Kingdom
S_681_H	S	681	ERR5189984	23604	C	A	1	2021-01-11	United Kingdom
S_716_I	S	716	ERR5189984	23709	C	T	1	2021-01-11	United Kingdom
S_892_V	S	892	ERR5189984	24237	C	T	0,175439	2021-01-11	United Kingdom
S_982_A	S	982	ERR5189984	24506	T	G	1	2021-01-11	United Kingdom
S_1118_H	S	1118	ERR5189984	24914	G	C	0,999706	2021-01-11	United Kingdom
S_1214_G	S	1214	ERR5189984	25202	T	G	0,203883	2021-01-11	United Kingdom
ORF8_27_*	ORF8	27	ERR5189984	27972	C	T	0,999582	2021-01-11	United Kingdom
ORF8_52_I	ORF8	52	ERR5189984	28048	G	T	1	2021-01-11	United Kingdom
ORF8_73_C	ORF8	73	ERR5189984	28111	A	G	0,99989	2021-01-11	United Kingdom
N_3_H	N	3	ERR5189984	28280	G	C	1	2021-01-11	United Kingdom
N_3_V	N	3	ERR5189984	28281	A	T	0,999871	2021-01-11	United Kingdom
N_3_E	N	3	ERR5189984	28282	T	A	0,999871	2021-01-11	United Kingdom
N_203_K	N	203	ERR5189984	28881	G	A	0,998442	2021-01-11	United Kingdom
N_204_R	N	204	ERR5189984	28883	G	C	1	2021-01-11	United Kingdom
N_235_F	N	235	ERR5189984	28977	C	T	1	2021-01-11	United Kingdom
ORF1ab_2148_E	ORF1ab	2148	ERR5189988	6707	A	G	0,999836	2021-01-11	United Kingdom
ORF1ab_2497_N	ORF1ab	2497	ERR5189988	7756	G	T	0,999867	2021-01-11	United Kingdom
ORF1ab_2501_T	ORF1ab	2501	ERR5189988	7767	T	C	0,999934	2021-01-11	United Kingdom
ORF1ab_314_L	ORF1ab	314	ERR5189988	14408	C	T	1	2021-01-11	United Kingdom
ORF1ab_1213_Y	ORF1ab	1213	ERR5189988	17104	C	T	0,999947	2021-01-11	United Kingdom
S_439_K	S	439	ERR5189988	22879	C	A	0,999898	2021-01-11	United Kingdom
S_614_G	S	614	ERR5189988	23403	A	G	0,9998	2021-01-11	United Kingdom
S_892_V	S	892	ERR5189988	24237	C	T	0,0694444	2021-01-11	United Kingdom
S_1214_G	S	1214	ERR5189988	25202	T	G	0,248814	2021-01-11	United Kingdom
N_180_I	N	180	ERR5189988	28812	G	T	1	2021-01-11	United Kingdom
ORF1ab_1001_I	ORF1ab	1001	ERR5189991	3267	C	T	1	2021-01-11	United Kingdom
ORF1ab_1708_D	ORF1ab	1708	ERR5189991	5388	C	A	1	2021-01-11	United Kingdom
ORF1ab_2230_T	ORF1ab	2230	ERR5189991	6954	T	C	0,999608	2021-01-11	United Kingdom
ORF1ab_3674_NA	ORF1ab	3674	ERR5189991	11287	G	-TCTGGTTTT	0,999597	2021-01-11	United Kingdom
S_68_NA	S	68	ERR5189991	21764	A	-TACATG	0,998218	2021-01-11	United Kingdom
S_143_NA	S	143	ERR5189991	21990	T	-TTA	0,999024	2021-01-11	United Kingdom
S_501_Y	S	501	ERR5189991	23063	A	T	0,999841	2021-01-11	United Kingdom
S_570_D	S	570	ERR5189991	23271	C	A	1	2021-01-11	United Kingdom
S_614_G	S	614	ERR5189991	23403	A	G	0,999869	2021-01-11	United Kingdom
S_681_H	S	681	ERR5189991	23604	C	A	0,999863	2021-01-11	United Kingdom
S_716_I	S	716	ERR5189991	23709	C	T	0,999862	2021-01-11	United Kingdom
S_982_A	S	982	ERR5189991	24506	T	G	1	2021-01-11	United Kingdom
S_1118_H	S	1118	ERR5189991	24914	G	C	0,999901	2021-01-11	United Kingdom
S_1214_G	S	1214	ERR5189991	25202	T	G	0,204586	2021-01-11	United Kingdom
ORF8_27_*	ORF8	27	ERR5189991	27972	C	T	0,999509	2021-01-11	United Kingdom
ORF8_52_I	ORF8	52	ERR5189991	28048	G	T	1	2021-01-11	United Kingdom
ORF8_68_*	ORF8	68	ERR5189991	28095	A	T	0,999059	2021-01-11	United Kingdom
ORF8_73_C	ORF8	73	ERR5189991	28111	A	G	0,999859	2021-01-11	United Kingdom
N_3_H	N	3	ERR5189991	28280	G	C	0,999922	2021-01-11	United Kingdom
N_3_V	N	3	ERR5189991	28281	A	T	1	2021-01-11	United Kingdom
N_3_E	N	3	ERR5189991	28282	T	A	1	2021-01-11	United Kingdom
N_200_C	N	200	ERR5189991	28871	G	T	0,997854	2021-01-11	United Kingdom
N_203_K	N	203	ERR5189991	28881	G	A	1	2021-01-11	United Kingdom
N_204_R	N	204	ERR5189991	28883	G	C	1	2021-01-11	United Kingdom
N_235_F	N	235	ERR5189991	28977	C	T	1	2021-01-11	United Kingdom
ORF1ab_1022_I	ORF1ab	1022	ERR5189996	3330	C	T	0,999379	2021-01-11	United Kingdom
ORF1ab_1298_V	ORF1ab	1298	ERR5189996	4158	C	T	0,999788	2021-01-11	United Kingdom
ORF1ab_3615_V	ORF1ab	3615	ERR5189996	11109	C	T	0,0692356	2021-01-11	United Kingdom
ORF1ab_3662_H	ORF1ab	3662	ERR5189996	11250	G	A	1	2021-01-11	United Kingdom
ORF1ab_76_I	ORF1ab	76	ERR5189996	13694	C	T	1	2021-01-11	United Kingdom
ORF1ab_314_L	ORF1ab	314	ERR5189996	14408	C	T	1	2021-01-11	United Kingdom
S_18_F	S	18	ERR5189996	21614	C	T	1	2021-01-11	United Kingdom
S_222_V	S	222	ERR5189996	22227	C	T	1	2021-01-11	United Kingdom
S_614_G	S	614	ERR5189996	23403	A	G	0,999777	2021-01-11	United Kingdom
S_769_V	S	769	ERR5189996	23868	G	T	1	2021-01-11	United Kingdom
S_1214_G	S	1214	ERR5189996	25202	T	G	0,179732	2021-01-11	United Kingdom
ORF3a_77_F	ORF3a	77	ERR5189996	25621	G	T	0,954972	2021-01-11	United Kingdom
N_220_V	N	220	ERR5189996	28932	C	T	1	2021-01-11	United Kingdom
ORF10_30_L	ORF10	30	ERR5189996	29645	G	T	1	2021-01-11	United Kingdom
ORF1ab_84_NA	ORF1ab	84	ERR5190002	515	G	-TTA	0,962139	2021-01-11	United Kingdom
ORF1ab_365_I	ORF1ab	365	ERR5190002	1358	G	A	0,99989	2021-01-11	United Kingdom
ORF1ab_724_I	ORF1ab	724	ERR5190002	2436	G	T	0,999246	2021-01-11	United Kingdom
ORF1ab_1047_G	ORF1ab	1047	ERR5190002	3405	A	G	0,99977	2021-01-11	United Kingdom
ORF1ab_3146_T	ORF1ab	3146	ERR5190002	9702	T	C	1	2021-01-11	United Kingdom
ORF1ab_3395_S	ORF1ab	3395	ERR5190002	10448	C	T	0,998349	2021-01-11	United Kingdom
ORF1ab_54_Y	ORF1ab	54	ERR5190002	13627	G	T	0,999199	2021-01-11	United Kingdom
ORF1ab_314_L	ORF1ab	314	ERR5190002	14408	C	T	1	2021-01-11	United Kingdom
ORF1ab_2310_R	ORF1ab	2310	ERR5190002	20396	A	G	0,999351	2021-01-11	United Kingdom
S_18_F	S	18	ERR5190002	21614	C	T	1	2021-01-11	United Kingdom
S_222_V	S	222	ERR5190002	22227	C	T	1	2021-01-11	United Kingdom
S_614_G	S	614	ERR5190002	23403	A	G	0,999823	2021-01-11	United Kingdom
S_1214_G	S	1214	ERR5190002	25202	T	G	0,139785	2021-01-11	United Kingdom
N_220_V	N	220	ERR5190002	28932	C	T	0,999427	2021-01-11	United Kingdom
ORF10_30_L	ORF10	30	ERR5190002	29645	G	T	0,999876	2021-01-11	United Kingdom
ORF1ab_1001_I	ORF1ab	1001	ERR5190003	3267	C	T	1	2021-01-11	United Kingdom
ORF1ab_1708_D	ORF1ab	1708	ERR5190003	5388	C	A	1	2021-01-11	United Kingdom
ORF1ab_2230_T	ORF1ab	2230	ERR5190003	6954	T	C	0,999633	2021-01-11	United Kingdom
ORF1ab_3674_NA	ORF1ab	3674	ERR5190003	11287	G	-TCTGGTTTT	0,998165	2021-01-11	United Kingdom
ORF1ab_4159_I	ORF1ab	4159	ERR5190003	12741	C	T	0,999916	2021-01-11	United Kingdom
ORF1ab_314_L	ORF1ab	314	ERR5190003	14408	C	T	1	2021-01-11	United Kingdom
ORF1ab_1383_R	ORF1ab	1383	ERR5190003	17615	A	G	1	2021-01-11	United Kingdom
S_68_NA	S	68	ERR5190003	21764	A	-TACATG	0,997535	2021-01-11	United Kingdom
S_143_NA	S	143	ERR5190003	21990	T	-TTA	0,997346	2021-01-11	United Kingdom
S_501_Y	S	501	ERR5190003	23063	A	T	0,999791	2021-01-11	United Kingdom
S_570_D	S	570	ERR5190003	23271	C	A	0,999677	2021-01-11	United Kingdom
S_614_G	S	614	ERR5190003	23403	A	G	0,999937	2021-01-11	United Kingdom
S_681_H	S	681	ERR5190003	23604	C	A	0,999729	2021-01-11	United Kingdom
S_716_I	S	716	ERR5190003	23709	C	T	0,999859	2021-01-11	United Kingdom
S_892_V	S	892	ERR5190003	24237	C	T	0,0661765	2021-01-11	United Kingdom
S_982_A	S	982	ERR5190003	24506	T	G	0,999878	2021-01-11	United Kingdom
S_1118_H	S	1118	ERR5190003	24914	G	C	1	2021-01-11	United Kingdom
S_1214_G	S	1214	ERR5190003	25202	T	G	0,222355	2021-01-11	United Kingdom
ORF8_27_*	ORF8	27	ERR5190003	27972	C	T	0,999301	2021-01-11	United Kingdom
ORF8_52_I	ORF8	52	ERR5190003	28048	G	T	0,99977	2021-01-11	United Kingdom
ORF8_73_C	ORF8	73	ERR5190003	28111	A	G	0,999723	2021-01-11	United Kingdom
N_3_H	N	3	ERR5190003	28280	G	C	0,999868	2021-01-11	United Kingdom
N_3_V	N	3	ERR5190003	28281	A	T	0,999735	2021-01-11	United Kingdom
N_3_E	N	3	ERR5190003	28282	T	A	0,999934	2021-01-11	United Kingdom
N_151_L	N	151	ERR5190003	28725	C	T	0,999808	2021-01-11	United Kingdom
N_203_K	N	203	ERR5190003	28881	G	A	0,998262	2021-01-11	United Kingdom
N_204_R	N	204	ERR5190003	28883	G	C	1	2021-01-11	United Kingdom
N_235_F	N	235	ERR5190003	28977	C	T	1	2021-01-11	United Kingdom
ORF1ab_1001_I	ORF1ab	1001	ERR5190005	3267	C	T	1	2021-01-11	United Kingdom
ORF1ab_1708_D	ORF1ab	1708	ERR5190005	5388	C	A	1	2021-01-11	United Kingdom
ORF1ab_2230_T	ORF1ab	2230	ERR5190005	6954	T	C	0,999355	2021-01-11	United Kingdom
ORF1ab_3674_NA	ORF1ab	3674	ERR5190005	11287	G	-TCTGGTTTT	0,9991	2021-01-11	United Kingdom
ORF1ab_662_S	ORF1ab	662	ERR5190005	15451	G	A	0,999547	2021-01-11	United Kingdom
S_68_NA	S	68	ERR5190005	21764	A	-TACATG	0,99818	2021-01-11	United Kingdom
S_143_NA	S	143	ERR5190005	21990	T	-TTA	0,995027	2021-01-11	United Kingdom
S_501_Y	S	501	ERR5190005	23063	A	T	0,999614	2021-01-11	United Kingdom
S_570_D	S	570	ERR5190005	23271	C	A	0,999832	2021-01-11	United Kingdom
S_614_G	S	614	ERR5190005	23403	A	G	0,999727	2021-01-11	United Kingdom
S_681_H	S	681	ERR5190005	23604	C	A	0,999874	2021-01-11	United Kingdom
S_716_I	S	716	ERR5190005	23709	C	T	0,999874	2021-01-11	United Kingdom
S_892_V	S	892	ERR5190005	24237	C	T	0,238532	2021-01-11	United Kingdom
S_982_A	S	982	ERR5190005	24506	T	G	0,999567	2021-01-11	United Kingdom
S_1118_H	S	1118	ERR5190005	24914	G	C	0,999884	2021-01-11	United Kingdom
S_1214_G	S	1214	ERR5190005	25202	T	G	0,158902	2021-01-11	United Kingdom
ORF8_27_*	ORF8	27	ERR5190005	27972	C	T	1	2021-01-11	United Kingdom
ORF8_52_I	ORF8	52	ERR5190005	28048	G	T	1	2021-01-11	United Kingdom
ORF8_73_C	ORF8	73	ERR5190005	28111	A	G	0,999846	2021-01-11	United Kingdom
N_3_H	N	3	ERR5190005	28280	G	C	1	2021-01-11	United Kingdom
N_3_V	N	3	ERR5190005	28281	A	T	0,999884	2021-01-11	United Kingdom
N_3_E	N	3	ERR5190005	28282	T	A	0,999923	2021-01-11	United Kingdom
N_203_K	N	203	ERR5190005	28881	G	A	1	2021-01-11	United Kingdom
N_204_R	N	204	ERR5190005	28883	G	C	1	2021-01-11	United Kingdom
N_235_F	N	235	ERR5190005	28977	C	T	0,998346	2021-01-11	United Kingdom
ORF1ab_3603_NA	ORF1ab	3603	ERR5190007	11074	C	+T	0,0524097	2021-01-11	United Kingdom
ORF1ab_314_L	ORF1ab	314	ERR5190007	14408	C	T	1	2021-01-11	United Kingdom
S_18_F	S	18	ERR5190007	21614	C	T	1	2021-01-11	United Kingdom
S_222_V	S	222	ERR5190007	22227	C	T	1	2021-01-11	United Kingdom
S_614_G	S	614	ERR5190007	23403	A	G	0,999819	2021-01-11	United Kingdom
S_1214_G	S	1214	ERR5190007	25202	T	G	0,148387	2021-01-11	United Kingdom
ORF7b_5_L	ORF7b	5	ERR5190007	27769	C	T	1	2021-01-11	United Kingdom
ORF7b_12_NA	ORF7b	12	ERR5190007	27791	C	-TTT	0,0933258	2021-01-11	United Kingdom
N_220_V	N	220	ERR5190007	28932	C	T	1	2021-01-11	United Kingdom
ORF10_30_L	ORF10	30	ERR5190007	29645	G	T	1	2021-01-11	United Kingdom
ORF1ab_730_F	ORF1ab	730	ERR5190010	2453	C	T	0,998658	2021-01-11	United Kingdom
ORF1ab_1001_I	ORF1ab	1001	ERR5190010	3267	C	T	0,999903	2021-01-11	United Kingdom
ORF1ab_1708_D	ORF1ab	1708	ERR5190010	5388	C	A	1	2021-01-11	United Kingdom
ORF1ab_2114_F	ORF1ab	2114	ERR5190010	6606	C	T	0,999865	2021-01-11	United Kingdom
ORF1ab_2230_T	ORF1ab	2230	ERR5190010	6954	T	C	0,999865	2021-01-11	United Kingdom
ORF1ab_3674_NA	ORF1ab	3674	ERR5190010	11287	G	-TCTGGTTTT	0,999442	2021-01-11	United Kingdom
ORF1ab_3969_V	ORF1ab	3969	ERR5190010	12171	C	T	0,0617202	2021-01-11	United Kingdom
ORF1ab_314_L	ORF1ab	314	ERR5190010	14408	C	T	1	2021-01-11	United Kingdom
ORF1ab_1555_I	ORF1ab	1555	ERR5190010	18131	C	T	1	2021-01-11	United Kingdom
S_68_NA	S	68	ERR5190010	21764	A	-TACATG	0,998318	2021-01-11	United Kingdom
S_143_NA	S	143	ERR5190010	21990	T	-TTA	0,996069	2021-01-11	United Kingdom
S_501_Y	S	501	ERR5190010	23063	A	T	1	2021-01-11	United Kingdom
S_570_D	S	570	ERR5190010	23271	C	A	0,999741	2021-01-11	United Kingdom
S_614_G	S	614	ERR5190010	23403	A	G	0,999555	2021-01-11	United Kingdom
S_681_H	S	681	ERR5190010	23604	C	A	0,999845	2021-01-11	United Kingdom
S_716_I	S	716	ERR5190010	23709	C	T	0,999846	2021-01-11	United Kingdom
S_892_V	S	892	ERR5190010	24237	C	T	0,0837438	2021-01-11	United Kingdom
S_982_A	S	982	ERR5190010	24506	T	G	1	2021-01-11	United Kingdom
S_1118_H	S	1118	ERR5190010	24914	G	C	0,999904	2021-01-11	United Kingdom
S_1214_G	S	1214	ERR5190010	25202	T	G	0,222428	2021-01-11	United Kingdom
ORF8_27_*	ORF8	27	ERR5190010	27972	C	T	1	2021-01-11	United Kingdom
ORF8_52_I	ORF8	52	ERR5190010	28048	G	T	0,99962	2021-01-11	United Kingdom
ORF8_73_C	ORF8	73	ERR5190010	28111	A	G	0,999289	2021-01-11	United Kingdom
N_3_H	N	3	ERR5190010	28280	G	C	0,999954	2021-01-11	United Kingdom
N_3_V	N	3	ERR5190010	28281	A	T	0,999863	2021-01-11	United Kingdom
N_3_E	N	3	ERR5190010	28282	T	A	0,999818	2021-01-11	United Kingdom
N_203_K	N	203	ERR5190010	28881	G	A	0,996739	2021-01-11	United Kingdom
N_204_R	N	204	ERR5190010	28883	G	C	1	2021-01-11	United Kingdom
N_235_F	N	235	ERR5190010	28977	C	T	1	2021-01-11	United Kingdom
ORF1ab_1001_I	ORF1ab	1001	ERR5190020	3267	C	T	0,999802	2021-01-11	United Kingdom
ORF1ab_1312_I	ORF1ab	1312	ERR5190020	4201	G	T	1	2021-01-11	United Kingdom
ORF1ab_1708_D	ORF1ab	1708	ERR5190020	5388	C	A	1	2021-01-11	United Kingdom
ORF1ab_2230_T	ORF1ab	2230	ERR5190020	6954	T	C	0,999719	2021-01-11	United Kingdom
ORF1ab_3674_NA	ORF1ab	3674	ERR5190020	11287	G	-TCTGGTTTT	0,999067	2021-01-11	United Kingdom
ORF1ab_314_L	ORF1ab	314	ERR5190020	14408	C	T	1	2021-01-11	United Kingdom
ORF1ab_1383_R	ORF1ab	1383	ERR5190020	17615	A	G	1	2021-01-11	United Kingdom
S_68_NA	S	68	ERR5190020	21764	A	-TACATG	0,994108	2021-01-11	United Kingdom
S_143_NA	S	143	ERR5190020	21990	T	-TTA	0,999625	2021-01-11	United Kingdom
S_501_Y	S	501	ERR5190020	23063	A	T	1	2021-01-11	United Kingdom
S_570_D	S	570	ERR5190020	23271	C	A	1	2021-01-11	United Kingdom
S_614_G	S	614	ERR5190020	23403	A	G	0,999554	2021-01-11	United Kingdom
S_681_H	S	681	ERR5190020	23604	C	A	0,99821	2021-01-11	United Kingdom
S_716_I	S	716	ERR5190020	23709	C	T	0,999865	2021-01-11	United Kingdom
S_982_A	S	982	ERR5190020	24506	T	G	1	2021-01-11	United Kingdom
S_1118_H	S	1118	ERR5190020	24914	G	C	0,999894	2021-01-11	United Kingdom
S_1214_G	S	1214	ERR5190020	25202	T	G	0,29717	2021-01-11	United Kingdom
ORF8_27_*	ORF8	27	ERR5190020	27972	C	T	1	2021-01-11	United Kingdom
ORF8_52_I	ORF8	52	ERR5190020	28048	G	T	0,999748	2021-01-11	United Kingdom
ORF8_73_C	ORF8	73	ERR5190020	28111	A	G	0,999708	2021-01-11	United Kingdom
N_3_H	N	3	ERR5190020	28280	G	C	0,999393	2021-01-11	United Kingdom
N_3_V	N	3	ERR5190020	28281	A	T	0,999756	2021-01-11	United Kingdom
N_3_E	N	3	ERR5190020	28282	T	A	1	2021-01-11	United Kingdom
N_203_K	N	203	ERR5190020	28881	G	A	0,999203	2021-01-11	United Kingdom
N_204_R	N	204	ERR5190020	28883	G	C	1	2021-01-11	United Kingdom
N_235_F	N	235	ERR5190020	28977	C	T	0,999722	2021-01-11	United Kingdom
ORF1ab_3939_V	ORF1ab	3939	ERR5190022	12081	C	T	0,999654	2021-01-14	United Kingdom
ORF1ab_820_F	ORF1ab	820	ERR5190022	15925	C	T	1	2021-01-14	United Kingdom
S_222_V	S	222	ERR5190022	22227	C	T	0,999668	2021-01-14	United Kingdom
S_614_G	S	614	ERR5190022	23403	A	G	0,999853	2021-01-14	United Kingdom
S_1078_S	S	1078	ERR5190022	24794	G	T	0,999882	2021-01-14	United Kingdom
S_1162_S	S	1162	ERR5190022	25046	C	T	0,999873	2021-01-14	United Kingdom
S_1214_G	S	1214	ERR5190022	25202	T	G	0,240223	2021-01-14	United Kingdom
N_220_V	N	220	ERR5190022	28932	C	T	0,998297	2021-01-14	United Kingdom
N_365_S	N	365	ERR5190022	29366	C	T	0,996791	2021-01-14	United Kingdom
ORF10_30_L	ORF10	30	ERR5190022	29645	G	T	1	2021-01-14	United Kingdom
ORF1ab_1001_I	ORF1ab	1001	ERR5190023	3267	C	T	0,999876	2021-01-12	United Kingdom
ORF1ab_1708_D	ORF1ab	1708	ERR5190023	5388	C	A	1	2021-01-12	United Kingdom
ORF1ab_2181_I	ORF1ab	2181	ERR5190023	6807	C	T	0,999814	2021-01-12	United Kingdom
ORF1ab_2230_T	ORF1ab	2230	ERR5190023	6954	T	C	0,99977	2021-01-12	United Kingdom
ORF1ab_3674_NA	ORF1ab	3674	ERR5190023	11287	G	-TCTGGTTTT	0,997407	2021-01-12	United Kingdom
ORF1ab_314_L	ORF1ab	314	ERR5190023	14408	C	T	0,99869	2021-01-12	United Kingdom
S_68_NA	S	68	ERR5190023	21764	A	-TACATG	0,996881	2021-01-12	United Kingdom
S_143_NA	S	143	ERR5190023	21990	T	-TTA	0,996612	2021-01-12	United Kingdom
S_501_Y	S	501	ERR5190023	23063	A	T	0,997347	2021-01-12	United Kingdom
S_570_D	S	570	ERR5190023	23271	C	A	0,999894	2021-01-12	United Kingdom
S_614_G	S	614	ERR5190023	23403	A	G	0,999899	2021-01-12	United Kingdom
S_681_H	S	681	ERR5190023	23604	C	A	1	2021-01-12	United Kingdom
S_716_I	S	716	ERR5190023	23709	C	T	1	2021-01-12	United Kingdom
S_982_A	S	982	ERR5190023	24506	T	G	0,999886	2021-01-12	United Kingdom
S_1118_H	S	1118	ERR5190023	24914	G	C	1	2021-01-12	United Kingdom
S_1214_G	S	1214	ERR5190023	25202	T	G	0,179214	2021-01-12	United Kingdom
ORF8_27_*	ORF8	27	ERR5190023	27972	C	T	0,998807	2021-01-12	United Kingdom
ORF8_52_I	ORF8	52	ERR5190023	28048	G	T	1	2021-01-12	United Kingdom
ORF8_73_C	ORF8	73	ERR5190023	28111	A	G	0,99984	2021-01-12	United Kingdom
N_3_H	N	3	ERR5190023	28280	G	C	0,999943	2021-01-12	United Kingdom
N_3_V	N	3	ERR5190023	28281	A	T	0,999714	2021-01-12	United Kingdom
N_3_E	N	3	ERR5190023	28282	T	A	0,999714	2021-01-12	United Kingdom
N_203_K	N	203	ERR5190023	28881	G	A	0,990096	2021-01-12	United Kingdom
N_204_R	N	204	ERR5190023	28883	G	C	0,999575	2021-01-12	United Kingdom
N_235_F	N	235	ERR5190023	28977	C	T	0,999191	2021-01-12	United Kingdom
ORF1ab_124_C	ORF1ab	124	ERR5190027	635	C	T	0,0630027	2021-01-13	United Kingdom
ORF1ab_315_I	ORF1ab	315	ERR5190027	1210	G	T	0,998796	2021-01-13	United Kingdom
ORF1ab_1215_T	ORF1ab	1215	ERR5190027	3909	T	C	1	2021-01-13	United Kingdom
ORF1ab_3143_V	ORF1ab	3143	ERR5190027	9693	C	T	0,998428	2021-01-13	United Kingdom
ORF1ab_3603_NA	ORF1ab	3603	ERR5190027	11074	C	+T	0,0511159	2021-01-13	United Kingdom
ORF1ab_3934_I	ORF1ab	3934	ERR5190027	12067	G	T	0,999546	2021-01-13	United Kingdom
ORF1ab_4220_S	ORF1ab	4220	ERR5190027	12923	C	T	1	2021-01-13	United Kingdom
ORF1ab_314_L	ORF1ab	314	ERR5190027	14408	C	T	1	2021-01-13	United Kingdom
S_261_V	S	261	ERR5190027	22344	G	T	0,999878	2021-01-13	United Kingdom
S_614_G	S	614	ERR5190027	23403	A	G	0,999905	2021-01-13	United Kingdom
S_1214_G	S	1214	ERR5190027	25202	T	G	0,179083	2021-01-13	United Kingdom
N_203_K	N	203	ERR5190027	28881	G	A	0,999622	2021-01-13	United Kingdom
N_204_R	N	204	ERR5190027	28883	G	C	1	2021-01-13	United Kingdom
ORF1ab_460_Y	ORF1ab	460	ERR5190028	1643	A	T	0,999224	2021-01-13	United Kingdom
ORF1ab_1001_I	ORF1ab	1001	ERR5190028	3267	C	T	1	2021-01-13	United Kingdom
ORF1ab_1708_D	ORF1ab	1708	ERR5190028	5388	C	A	0,999665	2021-01-13	United Kingdom
ORF1ab_2230_T	ORF1ab	2230	ERR5190028	6954	T	C	0,999543	2021-01-13	United Kingdom
ORF1ab_3674_NA	ORF1ab	3674	ERR5190028	11287	G	-TCTGGTTTT	0,997583	2021-01-13	United Kingdom
ORF1ab_314_L	ORF1ab	314	ERR5190028	14408	C	T	0,999033	2021-01-13	United Kingdom
S_68_NA	S	68	ERR5190028	21764	A	-TACATG	0,998063	2021-01-13	United Kingdom
S_143_NA	S	143	ERR5190028	21990	T	-TTA	0,997669	2021-01-13	United Kingdom
S_501_Y	S	501	ERR5190028	23063	A	T	0,997621	2021-01-13	United Kingdom
S_570_D	S	570	ERR5190028	23271	C	A	1	2021-01-13	United Kingdom
S_614_G	S	614	ERR5190028	23403	A	G	1	2021-01-13	United Kingdom
S_681_H	S	681	ERR5190028	23604	C	A	1	2021-01-13	United Kingdom
S_716_I	S	716	ERR5190028	23709	C	T	0,99986	2021-01-13	United Kingdom
S_982_A	S	982	ERR5190028	24506	T	G	0,999744	2021-01-13	United Kingdom
S_1118_H	S	1118	ERR5190028	24914	G	C	0,999468	2021-01-13	United Kingdom
S_1214_G	S	1214	ERR5190028	25202	T	G	0,147482	2021-01-13	United Kingdom
ORF8_27_*	ORF8	27	ERR5190028	27972	C	T	1	2021-01-13	United Kingdom
ORF8_52_I	ORF8	52	ERR5190028	28048	G	T	1	2021-01-13	United Kingdom
ORF8_68_*	ORF8	68	ERR5190028	28095	A	T	0,999201	2021-01-13	United Kingdom
ORF8_73_C	ORF8	73	ERR5190028	28111	A	G	1	2021-01-13	United Kingdom
ORF8_119_NA	ORF8	119	ERR5190028	28250	T	+CTG	0,994612	2021-01-13	United Kingdom
ORF8_120_NA	ORF8	120	ERR5190028	28253	C	-A	0,998485	2021-01-13	United Kingdom
N_3_H	N	3	ERR5190028	28280	G	C	1	2021-01-13	United Kingdom
N_3_V	N	3	ERR5190028	28281	A	T	0,999605	2021-01-13	United Kingdom
N_3_E	N	3	ERR5190028	28282	T	A	1	2021-01-13	United Kingdom
N_203_K	N	203	ERR5190028	28881	G	A	0,992772	2021-01-13	United Kingdom
N_204_R	N	204	ERR5190028	28883	G	C	0,999427	2021-01-13	United Kingdom
N_235_F	N	235	ERR5190028	28977	C	T	1	2021-01-13	United Kingdom
ORF1ab_1001_I	ORF1ab	1001	ERR5190029	3267	C	T	0,999909	2021-01-14	United Kingdom
ORF1ab_1708_D	ORF1ab	1708	ERR5190029	5388	C	A	1	2021-01-14	United Kingdom
ORF1ab_2230_T	ORF1ab	2230	ERR5190029	6954	T	C	0,999638	2021-01-14	United Kingdom
ORF1ab_2302_L	ORF1ab	2302	ERR5190029	7170	C	T	1	2021-01-14	United Kingdom
ORF1ab_3674_NA	ORF1ab	3674	ERR5190029	11287	G	-TCTGGTTTT	0,998652	2021-01-14	United Kingdom
ORF1ab_115_I	ORF1ab	115	ERR5190029	13812	G	T	0,0534211	2021-01-14	United Kingdom
ORF1ab_314_L	ORF1ab	314	ERR5190029	14408	C	T	0,9995	2021-01-14	United Kingdom
ORF1ab_1383_R	ORF1ab	1383	ERR5190029	17615	A	G	0,999375	2021-01-14	United Kingdom
S_68_NA	S	68	ERR5190029	21764	A	-TACATG	0,997436	2021-01-14	United Kingdom
S_143_NA	S	143	ERR5190029	21990	T	-TTA	0,998381	2021-01-14	United Kingdom
S_501_Y	S	501	ERR5190029	23063	A	T	0,999574	2021-01-14	United Kingdom
S_570_D	S	570	ERR5190029	23271	C	A	0,999899	2021-01-14	United Kingdom
S_614_G	S	614	ERR5190029	23403	A	G	0,999901	2021-01-14	United Kingdom
S_681_H	S	681	ERR5190029	23604	C	A	1	2021-01-14	United Kingdom
S_716_I	S	716	ERR5190029	23709	C	T	0,999403	2021-01-14	United Kingdom
S_982_A	S	982	ERR5190029	24506	T	G	0,999901	2021-01-14	United Kingdom
S_1118_H	S	1118	ERR5190029	24914	G	C	0,999829	2021-01-14	United Kingdom
S_1214_G	S	1214	ERR5190029	25202	T	G	0,161351	2021-01-14	United Kingdom
ORF8_27_*	ORF8	27	ERR5190029	27972	C	T	0,999772	2021-01-14	United Kingdom
ORF8_52_I	ORF8	52	ERR5190029	28048	G	T	1	2021-01-14	United Kingdom
ORF8_73_C	ORF8	73	ERR5190029	28111	A	G	0,999833	2021-01-14	United Kingdom
N_3_H	N	3	ERR5190029	28280	G	C	0,999898	2021-01-14	United Kingdom
N_3_V	N	3	ERR5190029	28281	A	T	0,99959	2021-01-14	United Kingdom
N_3_E	N	3	ERR5190029	28282	T	A	0,999864	2021-01-14	United Kingdom
N_203_K	N	203	ERR5190029	28881	G	A	0,997774	2021-01-14	United Kingdom
N_204_R	N	204	ERR5190029	28883	G	C	0,999766	2021-01-14	United Kingdom
N_235_F	N	235	ERR5190029	28977	C	T	0,999874	2021-01-14	United Kingdom
ORF1ab_3577_N	ORF1ab	3577	ERR5190032	10996	G	T	0,999563	2021-01-14	United Kingdom
ORF1ab_136_M	ORF1ab	136	ERR5190032	13875	A	G	0,999816	2021-01-14	United Kingdom
ORF1ab_314_L	ORF1ab	314	ERR5190032	14408	C	T	0,998553	2021-01-14	United Kingdom
ORF1ab_2143_V	ORF1ab	2143	ERR5190032	19895	C	T	0,999707	2021-01-14	United Kingdom
S_52_R	S	52	ERR5190032	21717	A	G	0,997626	2021-01-14	United Kingdom
S_222_V	S	222	ERR5190032	22227	C	T	0,9995	2021-01-14	United Kingdom
S_262_S	S	262	ERR5190032	22346	G	T	0,999715	2021-01-14	United Kingdom
S_614_G	S	614	ERR5190032	23403	A	G	0,99981	2021-01-14	United Kingdom
S_688_V	S	688	ERR5190032	23625	C	T	1	2021-01-14	United Kingdom
S_1214_G	S	1214	ERR5190032	25202	T	G	0,248632	2021-01-14	United Kingdom
N_220_V	N	220	ERR5190032	28932	C	T	0,999814	2021-01-14	United Kingdom
ORF10_30_L	ORF10	30	ERR5190032	29645	G	T	0,9989	2021-01-14	United Kingdom
ORF1ab_2181_I	ORF1ab	2181	ERR5190033	6807	C	T	0,999839	2021-01-14	United Kingdom
ORF1ab_2554_V	ORF1ab	2554	ERR5190033	7926	C	T	1	2021-01-14	United Kingdom
ORF1ab_314_L	ORF1ab	314	ERR5190033	14408	C	T	0,999576	2021-01-14	United Kingdom
S_222_V	S	222	ERR5190033	22227	C	T	0,999865	2021-01-14	United Kingdom
S_614_G	S	614	ERR5190033	23403	A	G	0,999788	2021-01-14	United Kingdom
S_1214_G	S	1214	ERR5190033	25202	T	G	0,224514	2021-01-14	United Kingdom
N_220_V	N	220	ERR5190033	28932	C	T	0,999824	2021-01-14	United Kingdom
ORF10_30_L	ORF10	30	ERR5190033	29645	G	T	0,999932	2021-01-14	United Kingdom
ORF1ab_460_Y	ORF1ab	460	ERR5190034	1643	A	T	0,999046	2021-01-14	United Kingdom
ORF1ab_963_C	ORF1ab	963	ERR5190034	3152	G	T	0,0626078	2021-01-14	United Kingdom
ORF1ab_1001_I	ORF1ab	1001	ERR5190034	3267	C	T	1	2021-01-14	United Kingdom
ORF1ab_1708_D	ORF1ab	1708	ERR5190034	5388	C	A	1	2021-01-14	United Kingdom
ORF1ab_2230_T	ORF1ab	2230	ERR5190034	6954	T	C	0,999589	2021-01-14	United Kingdom
ORF1ab_3674_NA	ORF1ab	3674	ERR5190034	11287	G	-TCTGGTTTT	0,996151	2021-01-14	United Kingdom
ORF1ab_314_L	ORF1ab	314	ERR5190034	14408	C	T	0,997928	2021-01-14	United Kingdom
S_68_NA	S	68	ERR5190034	21764	A	-TACATG	0,997049	2021-01-14	United Kingdom
S_143_NA	S	143	ERR5190034	21990	T	-TTA	0,996932	2021-01-14	United Kingdom
S_501_Y	S	501	ERR5190034	23063	A	T	0,997405	2021-01-14	United Kingdom
S_570_D	S	570	ERR5190034	23271	C	A	0,999862	2021-01-14	United Kingdom
S_614_G	S	614	ERR5190034	23403	A	G	0,999801	2021-01-14	United Kingdom
S_622_F	S	622	ERR5190034	23426	G	T	0,999933	2021-01-14	United Kingdom
S_681_H	S	681	ERR5190034	23604	C	A	1	2021-01-14	United Kingdom
S_716_I	S	716	ERR5190034	23709	C	T	1	2021-01-14	United Kingdom
S_982_A	S	982	ERR5190034	24506	T	G	0,99984	2021-01-14	United Kingdom
S_1118_H	S	1118	ERR5190034	24914	G	C	1	2021-01-14	United Kingdom
S_1214_G	S	1214	ERR5190034	25202	T	G	0,200891	2021-01-14	United Kingdom
ORF8_27_*	ORF8	27	ERR5190034	27972	C	T	0,999217	2021-01-14	United Kingdom
ORF8_52_I	ORF8	52	ERR5190034	28048	G	T	1	2021-01-14	United Kingdom
ORF8_68_*	ORF8	68	ERR5190034	28095	A	T	0,998698	2021-01-14	United Kingdom
ORF8_73_C	ORF8	73	ERR5190034	28111	A	G	0,999877	2021-01-14	United Kingdom
ORF8_118_V	ORF8	118	ERR5190034	28245	T	G	0,98431	2021-01-14	United Kingdom
ORF8_119_NA	ORF8	119	ERR5190034	28250	T	+CTG	0,990327	2021-01-14	United Kingdom
ORF8_120_NA	ORF8	120	ERR5190034	28253	C	-A	0,995479	2021-01-14	United Kingdom
N_3_H	N	3	ERR5190034	28280	G	C	0,999924	2021-01-14	United Kingdom
N_3_V	N	3	ERR5190034	28281	A	T	0,999924	2021-01-14	United Kingdom
N_3_E	N	3	ERR5190034	28282	T	A	0,999923	2021-01-14	United Kingdom
N_203_K	N	203	ERR5190034	28881	G	A	0,991443	2021-01-14	United Kingdom
N_204_R	N	204	ERR5190034	28883	G	C	0,999569	2021-01-14	United Kingdom
N_235_F	N	235	ERR5190034	28977	C	T	0,999829	2021-01-14	United Kingdom
ORF1ab_398_C	ORF1ab	398	ERR5190035	1457	C	T	0,0554187	2021-01-12	United Kingdom
ORF1ab_1384_*	ORF1ab	1384	ERR5190035	4415	G	T	0,0811044	2021-01-12	United Kingdom
ORF1ab_1567_I	ORF1ab	1567	ERR5190035	4965	C	T	0,0596491	2021-01-12	United Kingdom
ORF1ab_3478_R	ORF1ab	3478	ERR5190035	10697	G	C	0,0605157	2021-01-12	United Kingdom
ORF1ab_4058_L	ORF1ab	4058	ERR5190035	12438	C	T	0,0546875	2021-01-12	United Kingdom
ORF1ab_311_L	ORF1ab	311	ERR5190035	14398	G	T	0,0687961	2021-01-12	United Kingdom
ORF1ab_314_L	ORF1ab	314	ERR5190035	14408	C	T	0,997613	2021-01-12	United Kingdom
ORF1ab_1433_F	ORF1ab	1433	ERR5190035	17764	G	T	0,0886203	2021-01-12	United Kingdom
ORF1ab_2510_C	ORF1ab	2510	ERR5190035	20995	G	T	1	2021-01-12	United Kingdom
S_18_F	S	18	ERR5190035	21614	C	T	1	2021-01-12	United Kingdom
S_32_S	S	32	ERR5190035	21657	T	C	0,0666438	2021-01-12	United Kingdom
S_140_L	S	140	ERR5190035	21980	T	C	0,110526	2021-01-12	United Kingdom
S_222_V	S	222	ERR5190035	22227	C	T	0,999487	2021-01-12	United Kingdom
S_569_T	S	569	ERR5190035	23268	T	C	0,0567732	2021-01-12	United Kingdom
S_614_G	S	614	ERR5190035	23403	A	G	0,999863	2021-01-12	United Kingdom
S_1180_NA	S	1180	ERR5190035	25100	C	+A	0,0533088	2021-01-12	United Kingdom
S_1214_G	S	1214	ERR5190035	25202	T	G	0,252011	2021-01-12	United Kingdom
S_1228_E	S	1228	ERR5190035	25245	T	A	0,0509119	2021-01-12	United Kingdom
ORF3a_77_F	ORF3a	77	ERR5190035	25621	G	T	0,978698	2021-01-12	United Kingdom
ORF3a_255_NA	ORF3a	255	ERR5190035	26157	T	-GTTAATCCAGTA	0,104326	2021-01-12	United Kingdom
E_61_NA	E	61	ERR5190035	26425	C	-GT	0,104889	2021-01-12	United Kingdom
ORF7a_32_NA	ORF7a	32	ERR5190035	27489	A	-GAACCTTGCTCTTCTGG	0,999035	2021-01-12	United Kingdom
ORF7a_51_Y	ORF7a	51	ERR5190035	27544	G	T	0,0642226	2021-01-12	United Kingdom
ORF8_112_Y	ORF8	112	ERR5190035	28227	C	T	0,0503761	2021-01-12	United Kingdom
N_151_R	N	151	ERR5190035	28725	C	G	0,199717	2021-01-12	United Kingdom
N_220_V	N	220	ERR5190035	28932	C	T	0,997619	2021-01-12	United Kingdom
N_258_A	N	258	ERR5190035	29045	C	G	0,0776173	2021-01-12	United Kingdom
ORF10_30_L	ORF10	30	ERR5190035	29645	G	T	1	2021-01-12	United Kingdom
ORF1ab_1001_I	ORF1ab	1001	ERR5190036	3267	C	T	0,999889	2021-01-14	United Kingdom
ORF1ab_1708_D	ORF1ab	1708	ERR5190036	5388	C	A	1	2021-01-14	United Kingdom
ORF1ab_2230_T	ORF1ab	2230	ERR5190036	6954	T	C	0,999625	2021-01-14	United Kingdom
ORF1ab_3674_NA	ORF1ab	3674	ERR5190036	11287	G	-TCTGGTTTT	0,999149	2021-01-14	United Kingdom
ORF1ab_314_L	ORF1ab	314	ERR5190036	14408	C	T	1	2021-01-14	United Kingdom
ORF1ab_1383_R	ORF1ab	1383	ERR5190036	17615	A	G	1	2021-01-14	United Kingdom
S_68_NA	S	68	ERR5190036	21764	A	-TACATG	0,998001	2021-01-14	United Kingdom
S_143_NA	S	143	ERR5190036	21990	T	-TTA	0,999164	2021-01-14	United Kingdom
S_261_R	S	261	ERR5190036	22343	G	C	1	2021-01-14	United Kingdom
S_501_Y	S	501	ERR5190036	23063	A	T	1	2021-01-14	United Kingdom
S_570_D	S	570	ERR5190036	23271	C	A	0,999684	2021-01-14	United Kingdom
S_614_G	S	614	ERR5190036	23403	A	G	0,999795	2021-01-14	United Kingdom
S_681_H	S	681	ERR5190036	23604	C	A	1	2021-01-14	United Kingdom
S_716_I	S	716	ERR5190036	23709	C	T	1	2021-01-14	United Kingdom
S_982_A	S	982	ERR5190036	24506	T	G	0,99988	2021-01-14	United Kingdom
S_1118_H	S	1118	ERR5190036	24914	G	C	0,999814	2021-01-14	United Kingdom
S_1214_G	S	1214	ERR5190036	25202	T	G	0,287148	2021-01-14	United Kingdom
ORF3a_224_C	ORF3a	224	ERR5190036	26062	G	T	1	2021-01-14	United Kingdom
ORF3a_225_F	ORF3a	225	ERR5190036	26065	G	T	1	2021-01-14	United Kingdom
ORF8_27_*	ORF8	27	ERR5190036	27972	C	T	1	2021-01-14	United Kingdom
ORF8_52_I	ORF8	52	ERR5190036	28048	G	T	1	2021-01-14	United Kingdom
ORF8_73_C	ORF8	73	ERR5190036	28111	A	G	0,999954	2021-01-14	United Kingdom
N_3_H	N	3	ERR5190036	28280	G	C	0,999955	2021-01-14	United Kingdom
N_3_V	N	3	ERR5190036	28281	A	T	0,999776	2021-01-14	United Kingdom
N_3_E	N	3	ERR5190036	28282	T	A	0,999955	2021-01-14	United Kingdom
N_203_K	N	203	ERR5190036	28881	G	A	0,999129	2021-01-14	United Kingdom
N_204_R	N	204	ERR5190036	28883	G	C	1	2021-01-14	United Kingdom
N_235_F	N	235	ERR5190036	28977	C	T	0,99933	2021-01-14	United Kingdom
ORF1ab_1001_I	ORF1ab	1001	ERR5190040	3267	C	T	1	2021-01-12	United Kingdom
ORF1ab_1708_D	ORF1ab	1708	ERR5190040	5388	C	A	1	2021-01-12	United Kingdom
ORF1ab_2230_T	ORF1ab	2230	ERR5190040	6954	T	C	0,999492	2021-01-12	United Kingdom
ORF1ab_3674_NA	ORF1ab	3674	ERR5190040	11287	G	-TCTGGTTTT	0,993533	2021-01-12	United Kingdom
ORF1ab_314_L	ORF1ab	314	ERR5190040	14408	C	T	0,998753	2021-01-12	United Kingdom
ORF1ab_647_S	ORF1ab	647	ERR5190040	15406	G	T	0,999752	2021-01-12	United Kingdom
S_18_F	S	18	ERR5190040	21614	C	T	1	2021-01-12	United Kingdom
S_68_NA	S	68	ERR5190040	21764	A	-TACATG	0,995834	2021-01-12	United Kingdom
S_143_NA	S	143	ERR5190040	21990	T	-TTA	0,998214	2021-01-12	United Kingdom
S_501_Y	S	501	ERR5190040	23063	A	T	0,997706	2021-01-12	United Kingdom
S_570_D	S	570	ERR5190040	23271	C	A	0,999753	2021-01-12	United Kingdom
S_614_G	S	614	ERR5190040	23403	A	G	1	2021-01-12	United Kingdom
S_681_H	S	681	ERR5190040	23604	C	A	1	2021-01-12	United Kingdom
S_716_I	S	716	ERR5190040	23709	C	T	0,999704	2021-01-12	United Kingdom
S_982_A	S	982	ERR5190040	24506	T	G	0,999363	2021-01-12	United Kingdom
S_1118_H	S	1118	ERR5190040	24914	G	C	1	2021-01-12	United Kingdom
S_1214_G	S	1214	ERR5190040	25202	T	G	0,243161	2021-01-12	United Kingdom
ORF7a_4_NA	ORF7a	4	ERR5190040	27404	T	-TCTTTTCTTGGCACTGATAACACTCGCTACTTGTGAGCTTTATCACTACCAAGAGTG	0,994702	2021-01-12	United Kingdom
ORF8_27_*	ORF8	27	ERR5190040	27972	C	T	0,999713	2021-01-12	United Kingdom
ORF8_52_I	ORF8	52	ERR5190040	28048	G	T	1	2021-01-12	United Kingdom
ORF8_73_C	ORF8	73	ERR5190040	28111	A	G	0,999825	2021-01-12	United Kingdom
N_3_H	N	3	ERR5190040	28280	G	C	1	2021-01-12	United Kingdom
N_3_V	N	3	ERR5190040	28281	A	T	0,999776	2021-01-12	United Kingdom
N_3_E	N	3	ERR5190040	28282	T	A	0,999776	2021-01-12	United Kingdom
N_203_K	N	203	ERR5190040	28881	G	A	0,996628	2021-01-12	United Kingdom
N_204_R	N	204	ERR5190040	28883	G	C	1	2021-01-12	United Kingdom
N_235_F	N	235	ERR5190040	28977	C	T	1	2021-01-12	United Kingdom
ORF1ab_82_NA	ORF1ab	82	ERR5190041	509	G	-GTCATGTTA	0,96859	2021-01-14	United Kingdom
ORF1ab_1736_L	ORF1ab	1736	ERR5190041	5471	T	C	1	2021-01-14	United Kingdom
ORF1ab_1803_S	ORF1ab	1803	ERR5190041	5672	C	T	1	2021-01-14	United Kingdom
ORF1ab_2255_F	ORF1ab	2255	ERR5190041	7029	C	T	0,115116	2021-01-14	United Kingdom
ORF1ab_3939_V	ORF1ab	3939	ERR5190041	12081	C	T	1	2021-01-14	United Kingdom
ORF1ab_314_L	ORF1ab	314	ERR5190041	14408	C	T	1	2021-01-14	United Kingdom
S_222_V	S	222	ERR5190041	22227	C	T	1	2021-01-14	United Kingdom
S_614_G	S	614	ERR5190041	23403	A	G	0,999522	2021-01-14	United Kingdom
S_1214_G	S	1214	ERR5190041	25202	T	G	0,201893	2021-01-14	United Kingdom
ORF3a_163_I	ORF3a	163	ERR5190041	25879	G	A	1	2021-01-14	United Kingdom
ORF8_15_T	ORF8	15	ERR5190041	27936	G	A	0,999838	2021-01-14	United Kingdom
ORF8_119_NA	ORF8	119	ERR5190041	28250	T	+CTG	0,994881	2021-01-14	United Kingdom
ORF8_120_NA	ORF8	120	ERR5190041	28253	C	-A	0,999191	2021-01-14	United Kingdom
N_220_V	N	220	ERR5190041	28932	C	T	1	2021-01-14	United Kingdom
ORF10_30_L	ORF10	30	ERR5190041	29645	G	T	0,999832	2021-01-14	United Kingdom
ORF1ab_2579_G	ORF1ab	2579	ERR5190043	8001	A	G	0,99993	2021-01-14	United Kingdom
ORF1ab_4384_G	ORF1ab	4384	ERR5190043	13416	A	G	0,999839	2021-01-14	United Kingdom
ORF1ab_314_L	ORF1ab	314	ERR5190043	14408	C	T	1	2021-01-14	United Kingdom
S_222_V	S	222	ERR5190043	22227	C	T	0,999921	2021-01-14	United Kingdom
S_614_G	S	614	ERR5190043	23403	A	G	0,999788	2021-01-14	United Kingdom
S_1214_G	S	1214	ERR5190043	25202	T	G	0,273727	2021-01-14	United Kingdom
N_220_V	N	220	ERR5190043	28932	C	T	0,999428	2021-01-14	United Kingdom
N_365_S	N	365	ERR5190043	29366	C	T	0,999434	2021-01-14	United Kingdom
ORF10_30_L	ORF10	30	ERR5190043	29645	G	T	1	2021-01-14	United Kingdom
ORF1ab_46_F	ORF1ab	46	ERR5190046	401	C	T	0,954823	2021-01-14	United Kingdom
ORF1ab_1001_I	ORF1ab	1001	ERR5190046	3267	C	T	0,999926	2021-01-14	United Kingdom
ORF1ab_1708_D	ORF1ab	1708	ERR5190046	5388	C	A	1	2021-01-14	United Kingdom
ORF1ab_2230_T	ORF1ab	2230	ERR5190046	6954	T	C	0,999746	2021-01-14	United Kingdom
ORF1ab_2796_I	ORF1ab	2796	ERR5190046	8653	G	T	0,999729	2021-01-14	United Kingdom
ORF1ab_3674_NA	ORF1ab	3674	ERR5190046	11287	G	-TCTGGTTTT	0,998623	2021-01-14	United Kingdom
ORF1ab_314_L	ORF1ab	314	ERR5190046	14408	C	T	0,999572	2021-01-14	United Kingdom
ORF1ab_1048_A	ORF1ab	1048	ERR5190046	16609	A	G	0,999788	2021-01-14	United Kingdom
S_68_NA	S	68	ERR5190046	21764	A	-TACATG	0,996818	2021-01-14	United Kingdom
S_143_NA	S	143	ERR5190046	21990	T	-TTA	0,999068	2021-01-14	United Kingdom
S_501_Y	S	501	ERR5190046	23063	A	T	0,99928	2021-01-14	United Kingdom
S_570_D	S	570	ERR5190046	23271	C	A	0,999826	2021-01-14	United Kingdom
S_614_G	S	614	ERR5190046	23403	A	G	0,999831	2021-01-14	United Kingdom
S_681_H	S	681	ERR5190046	23604	C	A	1	2021-01-14	United Kingdom
S_716_I	S	716	ERR5190046	23709	C	T	0,999845	2021-01-14	United Kingdom
S_982_A	S	982	ERR5190046	24506	T	G	0,999889	2021-01-14	United Kingdom
S_1118_H	S	1118	ERR5190046	24914	G	C	0,999414	2021-01-14	United Kingdom
S_1214_G	S	1214	ERR5190046	25202	T	G	0,193559	2021-01-14	United Kingdom
ORF8_27_*	ORF8	27	ERR5190046	27972	C	T	1	2021-01-14	United Kingdom
ORF8_52_I	ORF8	52	ERR5190046	28048	G	T	1	2021-01-14	United Kingdom
ORF8_68_*	ORF8	68	ERR5190046	28095	A	T	0,99869	2021-01-14	United Kingdom
ORF8_73_C	ORF8	73	ERR5190046	28111	A	G	0,999722	2021-01-14	United Kingdom
N_3_H	N	3	ERR5190046	28280	G	C	0,999717	2021-01-14	United Kingdom
N_3_V	N	3	ERR5190046	28281	A	T	0,999953	2021-01-14	United Kingdom
N_3_E	N	3	ERR5190046	28282	T	A	0,99967	2021-01-14	United Kingdom
N_203_K	N	203	ERR5190046	28881	G	A	0,995393	2021-01-14	United Kingdom
N_204_R	N	204	ERR5190046	28883	G	C	0,999873	2021-01-14	United Kingdom
N_235_F	N	235	ERR5190046	28977	C	T	0,999924	2021-01-14	United Kingdom
ORF1ab_1001_I	ORF1ab	1001	ERR5190049	3267	C	T	0,999925	2021-01-14	United Kingdom
ORF1ab_1113_Y	ORF1ab	1113	ERR5190049	3602	C	T	1	2021-01-14	United Kingdom
ORF1ab_1708_D	ORF1ab	1708	ERR5190049	5388	C	A	0,99902	2021-01-14	United Kingdom
ORF1ab_2230_T	ORF1ab	2230	ERR5190049	6954	T	C	0,999715	2021-01-14	United Kingdom
ORF1ab_3674_NA	ORF1ab	3674	ERR5190049	11287	G	-TCTGGTTTT	0,998854	2021-01-14	United Kingdom
ORF1ab_314_L	ORF1ab	314	ERR5190049	14408	C	T	0,999392	2021-01-14	United Kingdom
S_68_NA	S	68	ERR5190049	21764	A	-TACATG	0,995642	2021-01-14	United Kingdom
S_143_NA	S	143	ERR5190049	21990	T	-TTA	0,996922	2021-01-14	United Kingdom
S_501_Y	S	501	ERR5190049	23063	A	T	1	2021-01-14	United Kingdom
S_570_D	S	570	ERR5190049	23271	C	A	0,999848	2021-01-14	United Kingdom
S_614_G	S	614	ERR5190049	23403	A	G	0,99974	2021-01-14	United Kingdom
S_681_H	S	681	ERR5190049	23604	C	A	0,999824	2021-01-14	United Kingdom
S_716_I	S	716	ERR5190049	23709	C	T	1	2021-01-14	United Kingdom
S_892_V	S	892	ERR5190049	24237	C	T	0,999847	2021-01-14	United Kingdom
S_924_V	S	924	ERR5190049	24333	C	T	0,135698	2021-01-14	United Kingdom
S_982_A	S	982	ERR5190049	24506	T	G	1	2021-01-14	United Kingdom
S_1118_H	S	1118	ERR5190049	24914	G	C	0,999624	2021-01-14	United Kingdom
S_1214_G	S	1214	ERR5190049	25202	T	G	0,274601	2021-01-14	United Kingdom
ORF8_27_*	ORF8	27	ERR5190049	27972	C	T	1	2021-01-14	United Kingdom
ORF8_52_I	ORF8	52	ERR5190049	28048	G	T	0,999722	2021-01-14	United Kingdom
ORF8_73_C	ORF8	73	ERR5190049	28111	A	G	0,999643	2021-01-14	United Kingdom
N_3_H	N	3	ERR5190049	28280	G	C	0,99981	2021-01-14	United Kingdom
N_3_V	N	3	ERR5190049	28281	A	T	0,999695	2021-01-14	United Kingdom
N_3_E	N	3	ERR5190049	28282	T	A	0,999734	2021-01-14	United Kingdom
N_203_K	N	203	ERR5190049	28881	G	A	0,998465	2021-01-14	United Kingdom
N_204_R	N	204	ERR5190049	28883	G	C	0,99964	2021-01-14	United Kingdom
N_235_F	N	235	ERR5190049	28977	C	T	0,999681	2021-01-14	United Kingdom
ORF1ab_222_V	ORF1ab	222	ERR5190051	929	A	G	0,999293	2021-01-13	United Kingdom
ORF1ab_460_Y	ORF1ab	460	ERR5190051	1643	A	T	0,99955	2021-01-13	United Kingdom
ORF1ab_1001_I	ORF1ab	1001	ERR5190051	3267	C	T	1	2021-01-13	United Kingdom
ORF1ab_1708_D	ORF1ab	1708	ERR5190051	5388	C	A	1	2021-01-13	United Kingdom
ORF1ab_2230_T	ORF1ab	2230	ERR5190051	6954	T	C	1	2021-01-13	United Kingdom
ORF1ab_3674_NA	ORF1ab	3674	ERR5190051	11287	G	-TCTGGTTTT	0,999799	2021-01-13	United Kingdom
ORF1ab_314_L	ORF1ab	314	ERR5190051	14408	C	T	1	2021-01-13	United Kingdom
ORF1ab_2122_V	ORF1ab	2122	ERR5190051	19831	A	G	1	2021-01-13	United Kingdom
ORF1ab_2531_S	ORF1ab	2531	ERR5190051	21058	C	T	1	2021-01-13	United Kingdom
S_68_NA	S	68	ERR5190051	21764	A	-TACATG	0,993702	2021-01-13	United Kingdom
S_143_NA	S	143	ERR5190051	21990	T	-TTA	0,999658	2021-01-13	United Kingdom
S_501_Y	S	501	ERR5190051	23063	A	T	1	2021-01-13	United Kingdom
S_570_D	S	570	ERR5190051	23271	C	A	1	2021-01-13	United Kingdom
S_614_G	S	614	ERR5190051	23403	A	G	1	2021-01-13	United Kingdom
S_681_H	S	681	ERR5190051	23604	C	A	1	2021-01-13	United Kingdom
S_716_I	S	716	ERR5190051	23709	C	T	1	2021-01-13	United Kingdom
S_982_A	S	982	ERR5190051	24506	T	G	1	2021-01-13	United Kingdom
S_1118_H	S	1118	ERR5190051	24914	G	C	1	2021-01-13	United Kingdom
S_1214_G	S	1214	ERR5190051	25202	T	G	0,215625	2021-01-13	United Kingdom
ORF8_27_*	ORF8	27	ERR5190051	27972	C	T	1	2021-01-13	United Kingdom
ORF8_52_I	ORF8	52	ERR5190051	28048	G	T	1	2021-01-13	United Kingdom
ORF8_68_*	ORF8	68	ERR5190051	28095	A	T	0,996979	2021-01-13	United Kingdom
ORF8_73_C	ORF8	73	ERR5190051	28111	A	G	0,999845	2021-01-13	United Kingdom
ORF8_119_NA	ORF8	119	ERR5190051	28250	T	+CTG	0,993819	2021-01-13	United Kingdom
ORF8_120_NA	ORF8	120	ERR5190051	28253	C	-A	0,99866	2021-01-13	United Kingdom
N_3_H	N	3	ERR5190051	28280	G	C	1	2021-01-13	United Kingdom
N_3_V	N	3	ERR5190051	28281	A	T	0,999692	2021-01-13	United Kingdom
N_3_E	N	3	ERR5190051	28282	T	A	1	2021-01-13	United Kingdom
N_203_K	N	203	ERR5190051	28881	G	A	0,998366	2021-01-13	United Kingdom
N_204_R	N	204	ERR5190051	28883	G	C	1	2021-01-13	United Kingdom
N_235_F	N	235	ERR5190051	28977	C	T	1	2021-01-13	United Kingdom
ORF1ab_129_I	ORF1ab	129	ERR5190052	651	A	T	0,132258	2021-01-14	United Kingdom
ORF1ab_1001_I	ORF1ab	1001	ERR5190052	3267	C	T	1	2021-01-14	United Kingdom
ORF1ab_1568_NA	ORF1ab	1568	ERR5190052	4967	A	-TT	0,0583742	2021-01-14	United Kingdom
ORF1ab_1708_D	ORF1ab	1708	ERR5190052	5388	C	A	1	2021-01-14	United Kingdom
ORF1ab_2230_T	ORF1ab	2230	ERR5190052	6954	T	C	1	2021-01-14	United Kingdom
ORF1ab_2269_S	ORF1ab	2269	ERR5190052	7070	G	A	0,0659898	2021-01-14	United Kingdom
ORF1ab_3674_NA	ORF1ab	3674	ERR5190052	11287	G	-TCTGGTTTT	0,994794	2021-01-14	United Kingdom
ORF1ab_314_L	ORF1ab	314	ERR5190052	14408	C	T	1	2021-01-14	United Kingdom
ORF1ab_1383_R	ORF1ab	1383	ERR5190052	17615	A	G	0,999786	2021-01-14	United Kingdom
S_68_NA	S	68	ERR5190052	21764	A	-TACATG	0,995334	2021-01-14	United Kingdom
S_143_NA	S	143	ERR5190052	21990	T	-TTA	0,998227	2021-01-14	United Kingdom
S_501_Y	S	501	ERR5190052	23063	A	T	0,999502	2021-01-14	United Kingdom
S_570_D	S	570	ERR5190052	23271	C	A	1	2021-01-14	United Kingdom
S_614_G	S	614	ERR5190052	23403	A	G	1	2021-01-14	United Kingdom
S_681_H	S	681	ERR5190052	23604	C	A	0,999498	2021-01-14	United Kingdom
S_716_I	S	716	ERR5190052	23709	C	T	1	2021-01-14	United Kingdom
S_982_A	S	982	ERR5190052	24506	T	G	1	2021-01-14	United Kingdom
S_1118_H	S	1118	ERR5190052	24914	G	C	0,999881	2021-01-14	United Kingdom
S_1214_G	S	1214	ERR5190052	25202	T	G	0,251572	2021-01-14	United Kingdom
ORF3a_41_F	ORF3a	41	ERR5190052	25513	C	T	0,984585	2021-01-14	United Kingdom
ORF6_1_NA	ORF6	1	ERR5190052	27204	G	-T	0,286999	2021-01-14	United Kingdom
ORF8_27_*	ORF8	27	ERR5190052	27972	C	T	0,999352	2021-01-14	United Kingdom
ORF8_52_I	ORF8	52	ERR5190052	28048	G	T	1	2021-01-14	United Kingdom
ORF8_73_C	ORF8	73	ERR5190052	28111	A	G	0,999785	2021-01-14	United Kingdom
ORF8_111_C	ORF8	111	ERR5190052	28225	A	G	0,0740865	2021-01-14	United Kingdom
N_3_H	N	3	ERR5190052	28280	G	C	1	2021-01-14	United Kingdom
N_3_V	N	3	ERR5190052	28281	A	T	0,99944	2021-01-14	United Kingdom
N_3_E	N	3	ERR5190052	28282	T	A	0,999721	2021-01-14	United Kingdom
N_140_H	N	140	ERR5190052	28691	A	C	1	2021-01-14	United Kingdom
N_203_K	N	203	ERR5190052	28881	G	A	0,998615	2021-01-14	United Kingdom
N_204_R	N	204	ERR5190052	28883	G	C	1	2021-01-14	United Kingdom
N_235_F	N	235	ERR5190052	28977	C	T	1	2021-01-14	United Kingdom
ORF1ab_1001_I	ORF1ab	1001	ERR5190053	3267	C	T	0,999936	2021-01-14	United Kingdom
ORF1ab_1708_D	ORF1ab	1708	ERR5190053	5388	C	A	1	2021-01-14	United Kingdom
ORF1ab_2230_T	ORF1ab	2230	ERR5190053	6954	T	C	1	2021-01-14	United Kingdom
ORF1ab_3674_NA	ORF1ab	3674	ERR5190053	11287	G	-TCTGGTTTT	0,998912	2021-01-14	United Kingdom
ORF1ab_314_L	ORF1ab	314	ERR5190053	14408	C	T	0,996441	2021-01-14	United Kingdom
S_68_NA	S	68	ERR5190053	21764	A	-TACATG	0,997263	2021-01-14	United Kingdom
S_143_NA	S	143	ERR5190053	21990	T	-TTA	0,998852	2021-01-14	United Kingdom
S_501_Y	S	501	ERR5190053	23063	A	T	0,999456	2021-01-14	United Kingdom
S_570_D	S	570	ERR5190053	23271	C	A	0,999948	2021-01-14	United Kingdom
S_614_G	S	614	ERR5190053	23403	A	G	0,999799	2021-01-14	United Kingdom
S_681_H	S	681	ERR5190053	23604	C	A	1	2021-01-14	United Kingdom
S_716_I	S	716	ERR5190053	23709	C	T	1	2021-01-14	United Kingdom
S_982_A	S	982	ERR5190053	24506	T	G	0,99956	2021-01-14	United Kingdom
S_1118_H	S	1118	ERR5190053	24914	G	C	0,999576	2021-01-14	United Kingdom
S_1214_G	S	1214	ERR5190053	25202	T	G	0,248903	2021-01-14	United Kingdom
ORF8_27_*	ORF8	27	ERR5190053	27972	C	T	1	2021-01-14	United Kingdom
ORF8_52_I	ORF8	52	ERR5190053	28048	G	T	1	2021-01-14	United Kingdom
ORF8_73_C	ORF8	73	ERR5190053	28111	A	G	0,999853	2021-01-14	United Kingdom
N_3_H	N	3	ERR5190053	28280	G	C	0,999871	2021-01-14	United Kingdom
N_3_V	N	3	ERR5190053	28281	A	T	0,999871	2021-01-14	United Kingdom
N_3_E	N	3	ERR5190053	28282	T	A	0,999785	2021-01-14	United Kingdom
N_203_K	N	203	ERR5190053	28881	G	A	0,998478	2021-01-14	United Kingdom
N_204_R	N	204	ERR5190053	28883	G	C	1	2021-01-14	United Kingdom
N_235_F	N	235	ERR5190053	28977	C	T	1	2021-01-14	United Kingdom
ORF1ab_1001_I	ORF1ab	1001	ERR5190060	3267	C	T	1	2021-01-12	United Kingdom
ORF1ab_1708_D	ORF1ab	1708	ERR5190060	5388	C	A	1	2021-01-12	United Kingdom
ORF1ab_2230_T	ORF1ab	2230	ERR5190060	6954	T	C	0,999543	2021-01-12	United Kingdom
ORF1ab_2780_L	ORF1ab	2780	ERR5190060	8603	T	C	0,999632	2021-01-12	United Kingdom
ORF1ab_3674_NA	ORF1ab	3674	ERR5190060	11287	G	-TCTGGTTTT	0,998437	2021-01-12	United Kingdom
ORF1ab_4374_S	ORF1ab	4374	ERR5190060	13385	G	A	0,999901	2021-01-12	United Kingdom
ORF1ab_314_L	ORF1ab	314	ERR5190060	14408	C	T	1	2021-01-12	United Kingdom
ORF1ab_1383_R	ORF1ab	1383	ERR5190060	17615	A	G	0,999875	2021-01-12	United Kingdom
S_68_NA	S	68	ERR5190060	21764	A	-TACATG	0,998288	2021-01-12	United Kingdom
S_143_NA	S	143	ERR5190060	21990	T	-TTA	0,999059	2021-01-12	United Kingdom
S_209_S	S	209	ERR5190060	22187	C	T	0,453566	2021-01-12	United Kingdom
S_501_Y	S	501	ERR5190060	23063	A	T	0,999306	2021-01-12	United Kingdom
S_570_D	S	570	ERR5190060	23271	C	A	0,999752	2021-01-12	United Kingdom
S_614_G	S	614	ERR5190060	23403	A	G	0,999879	2021-01-12	United Kingdom
S_681_H	S	681	ERR5190060	23604	C	A	1	2021-01-12	United Kingdom
S_716_I	S	716	ERR5190060	23709	C	T	1	2021-01-12	United Kingdom
S_982_A	S	982	ERR5190060	24506	T	G	0,999783	2021-01-12	United Kingdom
S_1118_H	S	1118	ERR5190060	24914	G	C	1	2021-01-12	United Kingdom
S_1214_G	S	1214	ERR5190060	25202	T	G	0,204017	2021-01-12	United Kingdom
ORF3a_15_F	ORF3a	15	ERR5190060	25437	G	T	0,999875	2021-01-12	United Kingdom
ORF3a_136_Q	ORF3a	136	ERR5190060	25798	A	C	1	2021-01-12	United Kingdom
ORF3a_136_I	ORF3a	136	ERR5190060	25799	A	T	1	2021-01-12	United Kingdom
ORF8_27_*	ORF8	27	ERR5190060	27972	C	T	1	2021-01-12	United Kingdom
ORF8_52_I	ORF8	52	ERR5190060	28048	G	T	1	2021-01-12	United Kingdom
ORF8_73_C	ORF8	73	ERR5190060	28111	A	G	0,999899	2021-01-12	United Kingdom
N_3_H	N	3	ERR5190060	28280	G	C	0,999866	2021-01-12	United Kingdom
N_3_V	N	3	ERR5190060	28281	A	T	0,999899	2021-01-12	United Kingdom
N_3_E	N	3	ERR5190060	28282	T	A	0,999766	2021-01-12	United Kingdom
N_203_K	N	203	ERR5190060	28881	G	A	0,998939	2021-01-12	United Kingdom
N_204_R	N	204	ERR5190060	28883	G	C	0,999715	2021-01-12	United Kingdom
N_235_F	N	235	ERR5190060	28977	C	T	0,999901	2021-01-12	United Kingdom
ORF1ab_3577_N	ORF1ab	3577	ERR5190061	10996	G	T	0,999383	2021-01-14	United Kingdom
ORF1ab_314_L	ORF1ab	314	ERR5190061	14408	C	T	0,999316	2021-01-14	United Kingdom
S_222_V	S	222	ERR5190061	22227	C	T	1	2021-01-14	United Kingdom
S_262_S	S	262	ERR5190061	22346	G	T	0,999764	2021-01-14	United Kingdom
S_614_G	S	614	ERR5190061	23403	A	G	1	2021-01-14	United Kingdom
S_1214_G	S	1214	ERR5190061	25202	T	G	0,244755	2021-01-14	United Kingdom
N_220_V	N	220	ERR5190061	28932	C	T	1	2021-01-14	United Kingdom
ORF10_30_L	ORF10	30	ERR5190061	29645	G	T	0,99969	2021-01-14	United Kingdom
ORF1ab_1001_I	ORF1ab	1001	ERR5190067	3267	C	T	1	2021-01-13	United Kingdom
ORF1ab_1708_D	ORF1ab	1708	ERR5190067	5388	C	A	0,99969	2021-01-13	United Kingdom
ORF1ab_2230_T	ORF1ab	2230	ERR5190067	6954	T	C	0,999215	2021-01-13	United Kingdom
ORF1ab_3674_NA	ORF1ab	3674	ERR5190067	11287	G	-TCTGGTTTT	0,99888	2021-01-13	United Kingdom
ORF1ab_314_L	ORF1ab	314	ERR5190067	14408	C	T	0,999393	2021-01-13	United Kingdom
ORF1ab_1383_R	ORF1ab	1383	ERR5190067	17615	A	G	0,999454	2021-01-13	United Kingdom
ORF1ab_1871_G	ORF1ab	1871	ERR5190067	19079	A	G	0,999229	2021-01-13	United Kingdom
S_68_NA	S	68	ERR5190067	21764	A	-TACATG	0,997756	2021-01-13	United Kingdom
S_143_NA	S	143	ERR5190067	21990	T	-TTA	0,998232	2021-01-13	United Kingdom
S_501_Y	S	501	ERR5190067	23063	A	T	0,999108	2021-01-13	United Kingdom
S_570_D	S	570	ERR5190067	23271	C	A	0,999357	2021-01-13	United Kingdom
S_614_G	S	614	ERR5190067	23403	A	G	0,999373	2021-01-13	United Kingdom
S_681_H	S	681	ERR5190067	23604	C	A	0,99993	2021-01-13	United Kingdom
S_716_I	S	716	ERR5190067	23709	C	T	0,999932	2021-01-13	United Kingdom
S_982_A	S	982	ERR5190067	24506	T	G	1	2021-01-13	United Kingdom
S_1118_H	S	1118	ERR5190067	24914	G	C	0,999744	2021-01-13	United Kingdom
S_1214_G	S	1214	ERR5190067	25202	T	G	0,176282	2021-01-13	United Kingdom
ORF3a_90_F	ORF3a	90	ERR5190067	25660	G	T	0,985662	2021-01-13	United Kingdom
ORF8_27_*	ORF8	27	ERR5190067	27972	C	T	0,999508	2021-01-13	United Kingdom
ORF8_52_I	ORF8	52	ERR5190067	28048	G	T	0,999903	2021-01-13	United Kingdom
ORF8_62_A	ORF8	62	ERR5190067	28078	T	C	0,999812	2021-01-13	United Kingdom
ORF8_73_C	ORF8	73	ERR5190067	28111	A	G	0,999773	2021-01-13	United Kingdom
N_3_H	N	3	ERR5190067	28280	G	C	1	2021-01-13	United Kingdom
N_3_V	N	3	ERR5190067	28281	A	T	0,999079	2021-01-13	United Kingdom
N_3_E	N	3	ERR5190067	28282	T	A	1	2021-01-13	United Kingdom
N_203_K	N	203	ERR5190067	28881	G	A	0,996545	2021-01-13	United Kingdom
N_204_R	N	204	ERR5190067	28883	G	C	0,999129	2021-01-13	United Kingdom
N_235_F	N	235	ERR5190067	28977	C	T	0,999357	2021-01-13	United Kingdom
ORF1ab_1001_I	ORF1ab	1001	ERR5190069	3267	C	T	0,999815	2021-01-14	United Kingdom
ORF1ab_1708_D	ORF1ab	1708	ERR5190069	5388	C	A	1	2021-01-14	United Kingdom
ORF1ab_2230_T	ORF1ab	2230	ERR5190069	6954	T	C	0,999784	2021-01-14	United Kingdom
ORF1ab_3674_NA	ORF1ab	3674	ERR5190069	11287	G	-TCTGGTTTT	0,999539	2021-01-14	United Kingdom
ORF1ab_314_L	ORF1ab	314	ERR5190069	14408	C	T	0,999728	2021-01-14	United Kingdom
ORF1ab_2285_Y	ORF1ab	2285	ERR5190069	20320	C	T	0,999507	2021-01-14	United Kingdom
S_5_F	S	5	ERR5190069	21575	C	T	0,999963	2021-01-14	United Kingdom
S_68_NA	S	68	ERR5190069	21764	A	-TACATG	0,997753	2021-01-14	United Kingdom
S_143_NA	S	143	ERR5190069	21990	T	-TTA	0,998841	2021-01-14	United Kingdom
S_501_Y	S	501	ERR5190069	23063	A	T	0,999667	2021-01-14	United Kingdom
S_570_D	S	570	ERR5190069	23271	C	A	0,999785	2021-01-14	United Kingdom
S_614_G	S	614	ERR5190069	23403	A	G	0,999626	2021-01-14	United Kingdom
S_681_H	S	681	ERR5190069	23604	C	A	0,999867	2021-01-14	United Kingdom
S_716_I	S	716	ERR5190069	23709	C	T	0,99987	2021-01-14	United Kingdom
S_982_A	S	982	ERR5190069	24506	T	G	0,999938	2021-01-14	United Kingdom
S_1118_H	S	1118	ERR5190069	24914	G	C	0,999866	2021-01-14	United Kingdom
S_1214_G	S	1214	ERR5190069	25202	T	G	0,0852969	2021-01-14	United Kingdom
ORF3a_151_I	ORF3a	151	ERR5190069	25844	C	T	1	2021-01-14	United Kingdom
ORF7a_62_*	ORF7a	62	ERR5190069	27577	C	T	0,999733	2021-01-14	United Kingdom
ORF8_27_*	ORF8	27	ERR5190069	27972	C	T	1	2021-01-14	United Kingdom
ORF8_52_I	ORF8	52	ERR5190069	28048	G	T	1	2021-01-14	United Kingdom
ORF8_73_C	ORF8	73	ERR5190069	28111	A	G	0,999744	2021-01-14	United Kingdom
N_3_H	N	3	ERR5190069	28280	G	C	0,999917	2021-01-14	United Kingdom
N_3_V	N	3	ERR5190069	28281	A	T	0,999917	2021-01-14	United Kingdom
N_3_E	N	3	ERR5190069	28282	T	A	0,999628	2021-01-14	United Kingdom
N_203_K	N	203	ERR5190069	28881	G	A	0,998818	2021-01-14	United Kingdom
N_204_R	N	204	ERR5190069	28883	G	C	0,999614	2021-01-14	United Kingdom
N_235_F	N	235	ERR5190069	28977	C	T	0,999919	2021-01-14	United Kingdom
ORF1ab_222_V	ORF1ab	222	ERR5190070	929	A	G	1	2021-01-13	United Kingdom
ORF1ab_460_Y	ORF1ab	460	ERR5190070	1643	A	T	0,999415	2021-01-13	United Kingdom
ORF1ab_1001_I	ORF1ab	1001	ERR5190070	3267	C	T	1	2021-01-13	United Kingdom
ORF1ab_1708_D	ORF1ab	1708	ERR5190070	5388	C	A	0,999617	2021-01-13	United Kingdom
ORF1ab_2230_T	ORF1ab	2230	ERR5190070	6954	T	C	0,999232	2021-01-13	United Kingdom
ORF1ab_3674_NA	ORF1ab	3674	ERR5190070	11287	G	-TCTGGTTTT	0,994499	2021-01-13	United Kingdom
ORF1ab_314_L	ORF1ab	314	ERR5190070	14408	C	T	0,998244	2021-01-13	United Kingdom
ORF1ab_2122_V	ORF1ab	2122	ERR5190070	19831	A	G	1	2021-01-13	United Kingdom
ORF1ab_2531_S	ORF1ab	2531	ERR5190070	21058	C	T	1	2021-01-13	United Kingdom
S_68_NA	S	68	ERR5190070	21764	A	-TACATG	0,994924	2021-01-13	United Kingdom
S_143_NA	S	143	ERR5190070	21990	T	-TTA	0,998279	2021-01-13	United Kingdom
S_501_Y	S	501	ERR5190070	23063	A	T	0,997861	2021-01-13	United Kingdom
S_570_D	S	570	ERR5190070	23271	C	A	0,999457	2021-01-13	United Kingdom
S_614_G	S	614	ERR5190070	23403	A	G	1	2021-01-13	United Kingdom
S_681_H	S	681	ERR5190070	23604	C	A	1	2021-01-13	United Kingdom
S_716_I	S	716	ERR5190070	23709	C	T	0,999566	2021-01-13	United Kingdom
S_982_A	S	982	ERR5190070	24506	T	G	0,999366	2021-01-13	United Kingdom
S_1118_H	S	1118	ERR5190070	24914	G	C	0,999749	2021-01-13	United Kingdom
S_1214_G	S	1214	ERR5190070	25202	T	G	0,243363	2021-01-13	United Kingdom
ORF8_27_*	ORF8	27	ERR5190070	27972	C	T	1	2021-01-13	United Kingdom
ORF8_52_I	ORF8	52	ERR5190070	28048	G	T	1	2021-01-13	United Kingdom
ORF8_68_*	ORF8	68	ERR5190070	28095	A	T	0,998686	2021-01-13	United Kingdom
ORF8_73_C	ORF8	73	ERR5190070	28111	A	G	0,999785	2021-01-13	United Kingdom
ORF8_119_NA	ORF8	119	ERR5190070	28250	T	+CTG	0,986408	2021-01-13	United Kingdom
ORF8_120_NA	ORF8	120	ERR5190070	28253	C	-A	0,994148	2021-01-13	United Kingdom
N_3_H	N	3	ERR5190070	28280	G	C	1	2021-01-13	United Kingdom
N_3_V	N	3	ERR5190070	28281	A	T	0,998834	2021-01-13	United Kingdom
N_3_E	N	3	ERR5190070	28282	T	A	0,999417	2021-01-13	United Kingdom
N_203_K	N	203	ERR5190070	28881	G	A	0,993197	2021-01-13	United Kingdom
N_204_R	N	204	ERR5190070	28883	G	C	1	2021-01-13	United Kingdom
N_235_F	N	235	ERR5190070	28977	C	T	1	2021-01-13	United Kingdom
ORF1ab_124_C	ORF1ab	124	ERR5190074	635	C	T	1	2021-01-14	United Kingdom
ORF1ab_130_R	ORF1ab	130	ERR5190074	653	G	C	0,0675845	2021-01-14	United Kingdom
ORF1ab_1001_I	ORF1ab	1001	ERR5190074	3267	C	T	0,999915	2021-01-14	United Kingdom
ORF1ab_1708_D	ORF1ab	1708	ERR5190074	5388	C	A	1	2021-01-14	United Kingdom
ORF1ab_2230_T	ORF1ab	2230	ERR5190074	6954	T	C	0,999647	2021-01-14	United Kingdom
ORF1ab_2267_S	ORF1ab	2267	ERR5190074	7066	A	T	0,999911	2021-01-14	United Kingdom
ORF1ab_3674_NA	ORF1ab	3674	ERR5190074	11287	G	-TCTGGTTTT	0,997919	2021-01-14	United Kingdom
ORF1ab_314_L	ORF1ab	314	ERR5190074	14408	C	T	1	2021-01-14	United Kingdom
ORF1ab_2537_I	ORF1ab	2537	ERR5190074	21077	C	T	0,999772	2021-01-14	United Kingdom
S_68_NA	S	68	ERR5190074	21764	A	-TACATG	0,997732	2021-01-14	United Kingdom
S_143_NA	S	143	ERR5190074	21990	T	-TTA	0,999534	2021-01-14	United Kingdom
S_501_Y	S	501	ERR5190074	23063	A	T	0,99985	2021-01-14	United Kingdom
S_570_D	S	570	ERR5190074	23271	C	A	0,999655	2021-01-14	United Kingdom
S_614_G	S	614	ERR5190074	23403	A	G	0,999707	2021-01-14	United Kingdom
S_681_H	S	681	ERR5190074	23604	C	A	0,999737	2021-01-14	United Kingdom
S_716_I	S	716	ERR5190074	23709	C	T	1	2021-01-14	United Kingdom
S_982_A	S	982	ERR5190074	24506	T	G	0,999835	2021-01-14	United Kingdom
S_1118_H	S	1118	ERR5190074	24914	G	C	0,99929	2021-01-14	United Kingdom
S_1214_G	S	1214	ERR5190074	25202	T	G	0,055296	2021-01-14	United Kingdom
ORF8_27_*	ORF8	27	ERR5190074	27972	C	T	1	2021-01-14	United Kingdom
ORF8_52_I	ORF8	52	ERR5190074	28048	G	T	1	2021-01-14	United Kingdom
ORF8_73_C	ORF8	73	ERR5190074	28111	A	G	0,999834	2021-01-14	United Kingdom
N_3_H	N	3	ERR5190074	28280	G	C	0,999633	2021-01-14	United Kingdom
N_3_V	N	3	ERR5190074	28281	A	T	0,999633	2021-01-14	United Kingdom
N_3_E	N	3	ERR5190074	28282	T	A	0,999918	2021-01-14	United Kingdom
N_203_K	N	203	ERR5190074	28881	G	A	0,998212	2021-01-14	United Kingdom
N_204_R	N	204	ERR5190074	28883	G	C	1	2021-01-14	United Kingdom
N_235_F	N	235	ERR5190074	28977	C	T	0,999595	2021-01-14	United Kingdom
ORF1ab_1001_I	ORF1ab	1001	ERR5190075	3267	C	T	1	2021-01-14	United Kingdom
ORF1ab_1708_D	ORF1ab	1708	ERR5190075	5388	C	A	0,99941	2021-01-14	United Kingdom
ORF1ab_2230_T	ORF1ab	2230	ERR5190075	6954	T	C	0,999656	2021-01-14	United Kingdom
ORF1ab_3674_NA	ORF1ab	3674	ERR5190075	11287	G	-TCTGGTTTT	0,998694	2021-01-14	United Kingdom
ORF1ab_314_L	ORF1ab	314	ERR5190075	14408	C	T	1	2021-01-14	United Kingdom
ORF1ab_1499_I	ORF1ab	1499	ERR5190075	17964	G	T	0,999929	2021-01-14	United Kingdom
S_68_NA	S	68	ERR5190075	21764	A	-TACATG	0,997159	2021-01-14	United Kingdom
S_143_NA	S	143	ERR5190075	21990	T	-TTA	0,999207	2021-01-14	United Kingdom
S_501_Y	S	501	ERR5190075	23063	A	T	0,999134	2021-01-14	United Kingdom
S_570_D	S	570	ERR5190075	23271	C	A	0,999931	2021-01-14	United Kingdom
S_614_G	S	614	ERR5190075	23403	A	G	0,999664	2021-01-14	United Kingdom
S_681_H	S	681	ERR5190075	23604	C	A	0,9998	2021-01-14	United Kingdom
S_716_I	S	716	ERR5190075	23709	C	T	0,999802	2021-01-14	United Kingdom
S_982_A	S	982	ERR5190075	24506	T	G	0,999803	2021-01-14	United Kingdom
S_1118_H	S	1118	ERR5190075	24914	G	C	1	2021-01-14	United Kingdom
S_1214_G	S	1214	ERR5190075	25202	T	G	0,0643727	2021-01-14	United Kingdom
ORF8_27_*	ORF8	27	ERR5190075	27972	C	T	0,999353	2021-01-14	United Kingdom
ORF8_52_I	ORF8	52	ERR5190075	28048	G	T	1	2021-01-14	United Kingdom
ORF8_73_C	ORF8	73	ERR5190075	28111	A	G	0,99962	2021-01-14	United Kingdom
N_3_H	N	3	ERR5190075	28280	G	C	0,999966	2021-01-14	United Kingdom
N_3_V	N	3	ERR5190075	28281	A	T	0,999863	2021-01-14	United Kingdom
N_3_E	N	3	ERR5190075	28282	T	A	0,999863	2021-01-14	United Kingdom
N_203_K	N	203	ERR5190075	28881	G	A	0,997898	2021-01-14	United Kingdom
N_204_R	N	204	ERR5190075	28883	G	C	0,99967	2021-01-14	United Kingdom
N_235_F	N	235	ERR5190075	28977	C	T	0,999818	2021-01-14	United Kingdom
ORF1ab_460_Y	ORF1ab	460	ERR5190076	1643	A	T	1	2021-01-14	United Kingdom
ORF1ab_1001_I	ORF1ab	1001	ERR5190076	3267	C	T	1	2021-01-14	United Kingdom
ORF1ab_1708_D	ORF1ab	1708	ERR5190076	5388	C	A	1	2021-01-14	United Kingdom
ORF1ab_2230_T	ORF1ab	2230	ERR5190076	6954	T	C	1	2021-01-14	United Kingdom
ORF1ab_3674_NA	ORF1ab	3674	ERR5190076	11287	G	-TCTGGTTTT	0,997942	2021-01-14	United Kingdom
ORF1ab_4217_I	ORF1ab	4217	ERR5190076	12915	C	T	1	2021-01-14	United Kingdom
ORF1ab_314_L	ORF1ab	314	ERR5190076	14408	C	T	0,999288	2021-01-14	United Kingdom
S_68_NA	S	68	ERR5190076	21764	A	-TACATG	0,997516	2021-01-14	United Kingdom
S_143_NA	S	143	ERR5190076	21990	T	-TTA	0,998203	2021-01-14	United Kingdom
S_501_Y	S	501	ERR5190076	23063	A	T	0,998978	2021-01-14	United Kingdom
S_570_D	S	570	ERR5190076	23271	C	A	0,999083	2021-01-14	United Kingdom
S_614_G	S	614	ERR5190076	23403	A	G	1	2021-01-14	United Kingdom
S_622_F	S	622	ERR5190076	23426	G	T	1	2021-01-14	United Kingdom
S_681_H	S	681	ERR5190076	23604	C	A	1	2021-01-14	United Kingdom
S_716_I	S	716	ERR5190076	23709	C	T	0,999685	2021-01-14	United Kingdom
S_982_A	S	982	ERR5190076	24506	T	G	1	2021-01-14	United Kingdom
S_1118_H	S	1118	ERR5190076	24914	G	C	1	2021-01-14	United Kingdom
S_1214_G	S	1214	ERR5190076	25202	T	G	0,15534	2021-01-14	United Kingdom
M_2_V	M	2	ERR5190076	26527	C	T	0,988971	2021-01-14	United Kingdom
ORF8_27_*	ORF8	27	ERR5190076	27972	C	T	1	2021-01-14	United Kingdom
ORF8_52_I	ORF8	52	ERR5190076	28048	G	T	1	2021-01-14	United Kingdom
ORF8_68_*	ORF8	68	ERR5190076	28095	A	T	0,999564	2021-01-14	United Kingdom
ORF8_73_C	ORF8	73	ERR5190076	28111	A	G	0,999385	2021-01-14	United Kingdom
ORF8_119_NA	ORF8	119	ERR5190076	28250	T	+CTG	0,993892	2021-01-14	United Kingdom
ORF8_120_NA	ORF8	120	ERR5190076	28253	C	-A	0,996507	2021-01-14	United Kingdom
N_3_H	N	3	ERR5190076	28280	G	C	0,9976	2021-01-14	United Kingdom
N_3_V	N	3	ERR5190076	28281	A	T	1	2021-01-14	United Kingdom
N_3_E	N	3	ERR5190076	28282	T	A	0,998391	2021-01-14	United Kingdom
N_203_K	N	203	ERR5190076	28881	G	A	0,996245	2021-01-14	United Kingdom
N_204_R	N	204	ERR5190076	28883	G	C	1	2021-01-14	United Kingdom
N_235_F	N	235	ERR5190076	28977	C	T	1	2021-01-14	United Kingdom
ORF1ab_1001_I	ORF1ab	1001	ERR5190077	3267	C	T	0,999715	2021-01-14	United Kingdom
ORF1ab_1113_Y	ORF1ab	1113	ERR5190077	3602	C	T	0,999733	2021-01-14	United Kingdom
ORF1ab_1708_D	ORF1ab	1708	ERR5190077	5388	C	A	1	2021-01-14	United Kingdom
ORF1ab_1977_L	ORF1ab	1977	ERR5190077	6195	C	T	0,0954303	2021-01-14	United Kingdom
ORF1ab_2230_T	ORF1ab	2230	ERR5190077	6954	T	C	0,99969	2021-01-14	United Kingdom
ORF1ab_3674_NA	ORF1ab	3674	ERR5190077	11287	G	-TCTGGTTTT	0,997909	2021-01-14	United Kingdom
ORF1ab_314_L	ORF1ab	314	ERR5190077	14408	C	T	1	2021-01-14	United Kingdom
S_68_NA	S	68	ERR5190077	21764	A	-TACATG	0,997562	2021-01-14	United Kingdom
S_143_NA	S	143	ERR5190077	21990	T	-TTA	0,997621	2021-01-14	United Kingdom
S_501_Y	S	501	ERR5190077	23063	A	T	0,999131	2021-01-14	United Kingdom
S_570_D	S	570	ERR5190077	23271	C	A	0,999689	2021-01-14	United Kingdom
S_614_G	S	614	ERR5190077	23403	A	G	1	2021-01-14	United Kingdom
S_677_H	S	677	ERR5190077	23593	G	T	1	2021-01-14	United Kingdom
S_681_H	S	681	ERR5190077	23604	C	A	1	2021-01-14	United Kingdom
S_716_I	S	716	ERR5190077	23709	C	T	0,999874	2021-01-14	United Kingdom
S_982_A	S	982	ERR5190077	24506	T	G	1	2021-01-14	United Kingdom
S_1118_H	S	1118	ERR5190077	24914	G	C	1	2021-01-14	United Kingdom
S_1214_G	S	1214	ERR5190077	25202	T	G	0,233333	2021-01-14	United Kingdom
ORF8_27_*	ORF8	27	ERR5190077	27972	C	T	1	2021-01-14	United Kingdom
ORF8_52_I	ORF8	52	ERR5190077	28048	G	T	1	2021-01-14	United Kingdom
ORF8_73_C	ORF8	73	ERR5190077	28111	A	G	0,999871	2021-01-14	United Kingdom
N_3_H	N	3	ERR5190077	28280	G	C	1	2021-01-14	United Kingdom
N_3_V	N	3	ERR5190077	28281	A	T	1	2021-01-14	United Kingdom
N_3_E	N	3	ERR5190077	28282	T	A	0,999421	2021-01-14	United Kingdom
N_203_K	N	203	ERR5190077	28881	G	A	0,998546	2021-01-14	United Kingdom
N_204_R	N	204	ERR5190077	28883	G	C	1	2021-01-14	United Kingdom
N_235_F	N	235	ERR5190077	28977	C	T	0,99946	2021-01-14	United Kingdom
ORF1ab_1001_I	ORF1ab	1001	ERR5190079	3267	C	T	1	2021-01-12	United Kingdom
ORF1ab_1708_D	ORF1ab	1708	ERR5190079	5388	C	A	1	2021-01-12	United Kingdom
ORF1ab_2230_T	ORF1ab	2230	ERR5190079	6954	T	C	0,999694	2021-01-12	United Kingdom
ORF1ab_3674_NA	ORF1ab	3674	ERR5190079	11287	G	-TCTGGTTTT	0,986893	2021-01-12	United Kingdom
ORF1ab_314_L	ORF1ab	314	ERR5190079	14408	C	T	1	2021-01-12	United Kingdom
S_18_F	S	18	ERR5190079	21614	C	T	0,999926	2021-01-12	United Kingdom
S_68_NA	S	68	ERR5190079	21764	A	-TACATG	0,99746	2021-01-12	United Kingdom
S_143_NA	S	143	ERR5190079	21990	T	-TTA	0,999234	2021-01-12	United Kingdom
S_501_Y	S	501	ERR5190079	23063	A	T	0,99955	2021-01-12	United Kingdom
S_570_D	S	570	ERR5190079	23271	C	A	1	2021-01-12	United Kingdom
S_614_G	S	614	ERR5190079	23403	A	G	0,999857	2021-01-12	United Kingdom
S_681_H	S	681	ERR5190079	23604	C	A	1	2021-01-12	United Kingdom
S_716_I	S	716	ERR5190079	23709	C	T	1	2021-01-12	United Kingdom
S_982_A	S	982	ERR5190079	24506	T	G	0,99984	2021-01-12	United Kingdom
S_1118_H	S	1118	ERR5190079	24914	G	C	0,999878	2021-01-12	United Kingdom
S_1214_G	S	1214	ERR5190079	25202	T	G	0,206074	2021-01-12	United Kingdom
ORF3a_172_C	ORF3a	172	ERR5190079	25906	G	T	0,99854	2021-01-12	United Kingdom
ORF7a_4_NA	ORF7a	4	ERR5190079	27404	T	-TCTTTTCTTGGCACTGATAACACTCGCTACTTGTGAGCTTTATCACTACCAAGAGTG	0,996667	2021-01-12	United Kingdom
ORF8_27_*	ORF8	27	ERR5190079	27972	C	T	1	2021-01-12	United Kingdom
ORF8_52_I	ORF8	52	ERR5190079	28048	G	T	1	2021-01-12	United Kingdom
ORF8_73_C	ORF8	73	ERR5190079	28111	A	G	0,999767	2021-01-12	United Kingdom
N_3_H	N	3	ERR5190079	28280	G	C	0,999915	2021-01-12	United Kingdom
N_3_V	N	3	ERR5190079	28281	A	T	0,99983	2021-01-12	United Kingdom
N_3_E	N	3	ERR5190079	28282	T	A	0,999703	2021-01-12	United Kingdom
N_203_K	N	203	ERR5190079	28881	G	A	0,998985	2021-01-12	United Kingdom
N_204_R	N	204	ERR5190079	28883	G	C	1	2021-01-12	United Kingdom
N_235_F	N	235	ERR5190079	28977	C	T	0,999741	2021-01-12	United Kingdom
ORF1ab_124_C	ORF1ab	124	ERR5190080	635	C	T	0,0736568	2021-01-13	United Kingdom
ORF1ab_1863_V	ORF1ab	1863	ERR5190080	5852	A	G	0,999653	2021-01-13	United Kingdom
ORF1ab_314_L	ORF1ab	314	ERR5190080	14408	C	T	0,99976	2021-01-13	United Kingdom
S_18_F	S	18	ERR5190080	21614	C	T	0,999904	2021-01-13	United Kingdom
S_222_V	S	222	ERR5190080	22227	C	T	0,999748	2021-01-13	United Kingdom
S_614_G	S	614	ERR5190080	23403	A	G	0,99955	2021-01-13	United Kingdom
S_1214_G	S	1214	ERR5190080	25202	T	G	0,198318	2021-01-13	United Kingdom
N_220_V	N	220	ERR5190080	28932	C	T	0,999615	2021-01-13	United Kingdom
ORF10_30_L	ORF10	30	ERR5190080	29645	G	T	0,999909	2021-01-13	United Kingdom
ORF1ab_1001_I	ORF1ab	1001	ERR5190082	3267	C	T	0,999957	2021-01-12	United Kingdom
ORF1ab_1708_D	ORF1ab	1708	ERR5190082	5388	C	A	1	2021-01-12	United Kingdom
ORF1ab_2105_P	ORF1ab	2105	ERR5190082	6579	T	C	1	2021-01-12	United Kingdom
ORF1ab_2230_T	ORF1ab	2230	ERR5190082	6954	T	C	0,999673	2021-01-12	United Kingdom
ORF1ab_3674_NA	ORF1ab	3674	ERR5190082	11287	G	-TCTGGTTTT	0,999347	2021-01-12	United Kingdom
ORF1ab_314_L	ORF1ab	314	ERR5190082	14408	C	T	1	2021-01-12	United Kingdom
ORF1ab_2306_V	ORF1ab	2306	ERR5190082	20384	C	T	0,0618099	2021-01-12	United Kingdom
S_68_NA	S	68	ERR5190082	21764	A	-TACATG	0,998506	2021-01-12	United Kingdom
S_98_F	S	98	ERR5190082	21855	C	T	0,22341	2021-01-12	United Kingdom
S_143_NA	S	143	ERR5190082	21990	T	-TTA	0,99878	2021-01-12	United Kingdom
S_501_Y	S	501	ERR5190082	23063	A	T	1	2021-01-12	United Kingdom
S_570_D	S	570	ERR5190082	23271	C	A	0,999834	2021-01-12	United Kingdom
S_614_G	S	614	ERR5190082	23403	A	G	0,999959	2021-01-12	United Kingdom
S_681_H	S	681	ERR5190082	23604	C	A	1	2021-01-12	United Kingdom
S_716_I	S	716	ERR5190082	23709	C	T	0,999686	2021-01-12	United Kingdom
S_982_A	S	982	ERR5190082	24506	T	G	0,99988	2021-01-12	United Kingdom
S_1118_H	S	1118	ERR5190082	24914	G	C	0,999769	2021-01-12	United Kingdom
S_1214_G	S	1214	ERR5190082	25202	T	G	0,218777	2021-01-12	United Kingdom
ORF8_27_*	ORF8	27	ERR5190082	27972	C	T	1	2021-01-12	United Kingdom
ORF8_52_I	ORF8	52	ERR5190082	28048	G	T	1	2021-01-12	United Kingdom
ORF8_73_C	ORF8	73	ERR5190082	28111	A	G	0,999965	2021-01-12	United Kingdom
N_3_H	N	3	ERR5190082	28280	G	C	0,999932	2021-01-12	United Kingdom
N_3_V	N	3	ERR5190082	28281	A	T	0,999932	2021-01-12	United Kingdom
N_3_E	N	3	ERR5190082	28282	T	A	0,999657	2021-01-12	United Kingdom
N_203_K	N	203	ERR5190082	28881	G	A	0,999637	2021-01-12	United Kingdom
N_204_R	N	204	ERR5190082	28883	G	C	1	2021-01-12	United Kingdom
N_235_F	N	235	ERR5190082	28977	C	T	1	2021-01-12	United Kingdom
ORF1ab_314_L	ORF1ab	314	ERR5190083	14408	C	T	1	2021-01-13	United Kingdom
ORF1ab_814_V	ORF1ab	814	ERR5190083	15908	G	T	1	2021-01-13	United Kingdom
S_18_F	S	18	ERR5190083	21614	C	T	1	2021-01-13	United Kingdom
S_222_V	S	222	ERR5190083	22227	C	T	1	2021-01-13	United Kingdom
S_614_G	S	614	ERR5190083	23403	A	G	1	2021-01-13	United Kingdom
S_1214_G	S	1214	ERR5190083	25202	T	G	0,395918	2021-01-13	United Kingdom
ORF3a_110_V	ORF3a	110	ERR5190083	25721	C	T	1	2021-01-13	United Kingdom
ORF7b_5_L	ORF7b	5	ERR5190083	27769	C	T	1	2021-01-13	United Kingdom
N_220_V	N	220	ERR5190083	28932	C	T	1	2021-01-13	United Kingdom
ORF10_30_L	ORF10	30	ERR5190083	29645	G	T	1	2021-01-13	United Kingdom
ORF1ab_1001_I	ORF1ab	1001	ERR5190085	3267	C	T	1	2021-01-13	United Kingdom
ORF1ab_1125_C	ORF1ab	1125	ERR5190085	3638	G	T	0,999875	2021-01-13	United Kingdom
ORF1ab_1708_D	ORF1ab	1708	ERR5190085	5388	C	A	0,999369	2021-01-13	United Kingdom
ORF1ab_1997_V	ORF1ab	1997	ERR5190085	6255	C	T	0,999805	2021-01-13	United Kingdom
ORF1ab_2230_T	ORF1ab	2230	ERR5190085	6954	T	C	0,99966	2021-01-13	United Kingdom
ORF1ab_3674_NA	ORF1ab	3674	ERR5190085	11287	G	-TCTGGTTTT	0,996006	2021-01-13	United Kingdom
ORF1ab_314_L	ORF1ab	314	ERR5190085	14408	C	T	0,999624	2021-01-13	United Kingdom
ORF1ab_1771_C	ORF1ab	1771	ERR5190085	18780	G	T	0,999592	2021-01-13	United Kingdom
S_68_NA	S	68	ERR5190085	21764	A	-TACATG	0,995204	2021-01-13	United Kingdom
S_143_NA	S	143	ERR5190085	21990	T	-TTA	0,997654	2021-01-13	United Kingdom
S_501_Y	S	501	ERR5190085	23063	A	T	1	2021-01-13	United Kingdom
S_570_D	S	570	ERR5190085	23271	C	A	0,999845	2021-01-13	United Kingdom
S_614_G	S	614	ERR5190085	23403	A	G	0,999924	2021-01-13	United Kingdom
S_681_H	S	681	ERR5190085	23604	C	A	0,999723	2021-01-13	United Kingdom
S_716_I	S	716	ERR5190085	23709	C	T	0,999863	2021-01-13	United Kingdom
S_982_A	S	982	ERR5190085	24506	T	G	0,999751	2021-01-13	United Kingdom
S_1118_H	S	1118	ERR5190085	24914	G	C	1	2021-01-13	United Kingdom
S_1214_G	S	1214	ERR5190085	25202	T	G	0,190753	2021-01-13	United Kingdom
M_109_I	M	109	ERR5190085	26849	G	T	0,999435	2021-01-13	United Kingdom
ORF7a_25_I	ORF7a	25	ERR5190085	27467	G	T	0,948207	2021-01-13	United Kingdom
ORF8_27_*	ORF8	27	ERR5190085	27972	C	T	1	2021-01-13	United Kingdom
ORF8_52_I	ORF8	52	ERR5190085	28048	G	T	1	2021-01-13	United Kingdom
ORF8_73_C	ORF8	73	ERR5190085	28111	A	G	0,99989	2021-01-13	United Kingdom
N_3_H	N	3	ERR5190085	28280	G	C	0,999961	2021-01-13	United Kingdom
N_3_V	N	3	ERR5190085	28281	A	T	0,999922	2021-01-13	United Kingdom
N_3_E	N	3	ERR5190085	28282	T	A	0,999766	2021-01-13	United Kingdom
N_203_K	N	203	ERR5190085	28881	G	A	0,9979	2021-01-13	United Kingdom
N_204_R	N	204	ERR5190085	28883	G	C	1	2021-01-13	United Kingdom
N_235_F	N	235	ERR5190085	28977	C	T	0,999277	2021-01-13	United Kingdom
ORF1ab_1001_I	ORF1ab	1001	ERR5190088	3267	C	T	1	2021-01-12	United Kingdom
ORF1ab_2105_P	ORF1ab	2105	ERR5190088	6579	T	C	1	2021-01-12	United Kingdom
ORF1ab_2230_T	ORF1ab	2230	ERR5190088	6954	T	C	0,999646	2021-01-12	United Kingdom
ORF1ab_2607_NA	ORF1ab	2607	ERR5190088	8084	G	-A	0,0628756	2021-01-12	United Kingdom
ORF1ab_3196_G	ORF1ab	3196	ERR5190088	9852	A	G	0,119048	2021-01-12	United Kingdom
ORF1ab_3674_NA	ORF1ab	3674	ERR5190088	11287	G	-TCTGGTTTT	0,999268	2021-01-12	United Kingdom
S_60_F	S	60	ERR5190088	21741	C	T	0,0717131	2021-01-12	United Kingdom
S_68_NA	S	68	ERR5190088	21764	A	-TACATG	0,996689	2021-01-12	United Kingdom
S_143_NA	S	143	ERR5190088	21990	T	-TTA	0,963542	2021-01-12	United Kingdom
S_501_Y	S	501	ERR5190088	23063	A	T	1	2021-01-12	United Kingdom
S_570_D	S	570	ERR5190088	23271	C	A	0,999859	2021-01-12	United Kingdom
S_614_G	S	614	ERR5190088	23403	A	G	0,999931	2021-01-12	United Kingdom
S_681_H	S	681	ERR5190088	23604	C	A	1	2021-01-12	United Kingdom
S_716_I	S	716	ERR5190088	23709	C	T	1	2021-01-12	United Kingdom
S_982_A	S	982	ERR5190088	24506	T	G	1	2021-01-12	United Kingdom
S_1118_H	S	1118	ERR5190088	24914	G	C	1	2021-01-12	United Kingdom
S_1214_G	S	1214	ERR5190088	25202	T	G	0,24359	2021-01-12	United Kingdom
ORF8_27_*	ORF8	27	ERR5190088	27972	C	T	1	2021-01-12	United Kingdom
ORF8_52_I	ORF8	52	ERR5190088	28048	G	T	1	2021-01-12	United Kingdom
ORF8_73_C	ORF8	73	ERR5190088	28111	A	G	0,999658	2021-01-12	United Kingdom
N_3_H	N	3	ERR5190088	28280	G	C	0,999786	2021-01-12	United Kingdom
N_3_V	N	3	ERR5190088	28281	A	T	0,999871	2021-01-12	United Kingdom
N_3_E	N	3	ERR5190088	28282	T	A	0,999872	2021-01-12	United Kingdom
N_203_K	N	203	ERR5190088	28881	G	A	0,998692	2021-01-12	United Kingdom
N_204_R	N	204	ERR5190088	28883	G	C	1	2021-01-12	United Kingdom
N_235_F	N	235	ERR5190088	28977	C	T	0,999559	2021-01-12	United Kingdom
N_255_P	N	255	ERR5190088	29036	T	C	0,105924	2021-01-12	United Kingdom
ORF1ab_314_L	ORF1ab	314	ERR5190089	14408	C	T	1	2021-01-12	United Kingdom
S_18_F	S	18	ERR5190089	21614	C	T	0,99982	2021-01-12	United Kingdom
S_49_Y	S	49	ERR5190089	21707	C	T	0,999875	2021-01-12	United Kingdom
S_222_V	S	222	ERR5190089	22227	C	T	0,999925	2021-01-12	United Kingdom
S_614_G	S	614	ERR5190089	23403	A	G	0,999715	2021-01-12	United Kingdom
S_1214_G	S	1214	ERR5190089	25202	T	G	0,259391	2021-01-12	United Kingdom
ORF7a_84_S	ORF7a	84	ERR5190089	27643	C	T	0,999591	2021-01-12	United Kingdom
N_220_V	N	220	ERR5190089	28932	C	T	0,99987	2021-01-12	United Kingdom
ORF10_30_L	ORF10	30	ERR5190089	29645	G	T	0,999797	2021-01-12	United Kingdom
ORF1ab_1001_I	ORF1ab	1001	ERR5190091	3267	C	T	1	2021-01-14	United Kingdom
ORF1ab_1708_D	ORF1ab	1708	ERR5190091	5388	C	A	1	2021-01-14	United Kingdom
ORF1ab_2230_T	ORF1ab	2230	ERR5190091	6954	T	C	0,999474	2021-01-14	United Kingdom
ORF1ab_3674_NA	ORF1ab	3674	ERR5190091	11287	G	-TCTGGTTTT	0,998952	2021-01-14	United Kingdom
ORF1ab_314_L	ORF1ab	314	ERR5190091	14408	C	T	0,999477	2021-01-14	United Kingdom
ORF1ab_1383_R	ORF1ab	1383	ERR5190091	17615	A	G	0,999782	2021-01-14	United Kingdom
S_68_NA	S	68	ERR5190091	21764	A	-TACATG	0,997762	2021-01-14	United Kingdom
S_143_NA	S	143	ERR5190091	21990	T	-TTA	0,997822	2021-01-14	United Kingdom
S_501_Y	S	501	ERR5190091	23063	A	T	0,998972	2021-01-14	United Kingdom
S_570_D	S	570	ERR5190091	23271	C	A	0,999835	2021-01-14	United Kingdom
S_614_G	S	614	ERR5190091	23403	A	G	1	2021-01-14	United Kingdom
S_681_H	S	681	ERR5190091	23604	C	A	0,999803	2021-01-14	United Kingdom
S_716_I	S	716	ERR5190091	23709	C	T	1	2021-01-14	United Kingdom
S_982_A	S	982	ERR5190091	24506	T	G	0,999823	2021-01-14	United Kingdom
S_1118_H	S	1118	ERR5190091	24914	G	C	0,999813	2021-01-14	United Kingdom
S_1214_G	S	1214	ERR5190091	25202	T	G	0,291616	2021-01-14	United Kingdom
M_70_L	M	70	ERR5190091	26730	G	C	0,99966	2021-01-14	United Kingdom
ORF8_27_*	ORF8	27	ERR5190091	27972	C	T	0,999657	2021-01-14	United Kingdom
ORF8_52_I	ORF8	52	ERR5190091	28048	G	T	1	2021-01-14	United Kingdom
ORF8_73_C	ORF8	73	ERR5190091	28111	A	G	0,999893	2021-01-14	United Kingdom
N_3_H	N	3	ERR5190091	28280	G	C	0,99978	2021-01-14	United Kingdom
N_3_V	N	3	ERR5190091	28281	A	T	0,999615	2021-01-14	United Kingdom
N_3_E	N	3	ERR5190091	28282	T	A	0,999945	2021-01-14	United Kingdom
N_203_K	N	203	ERR5190091	28881	G	A	0,99847	2021-01-14	United Kingdom
N_204_R	N	204	ERR5190091	28883	G	C	0,999572	2021-01-14	United Kingdom
N_235_F	N	235	ERR5190091	28977	C	T	0,999887	2021-01-14	United Kingdom
ORF1ab_1001_I	ORF1ab	1001	ERR5190093	3267	C	T	1	2021-01-14	United Kingdom
ORF1ab_1708_D	ORF1ab	1708	ERR5190093	5388	C	A	0,999764	2021-01-14	United Kingdom
ORF1ab_2230_T	ORF1ab	2230	ERR5190093	6954	T	C	0,999325	2021-01-14	United Kingdom
ORF1ab_3674_NA	ORF1ab	3674	ERR5190093	11287	G	-TCTGGTTTT	0,99705	2021-01-14	United Kingdom
ORF1ab_314_L	ORF1ab	314	ERR5190093	14408	C	T	0,999357	2021-01-14	United Kingdom
ORF1ab_1499_I	ORF1ab	1499	ERR5190093	17964	G	T	1	2021-01-14	United Kingdom
S_68_NA	S	68	ERR5190093	21764	A	-TACATG	0,997198	2021-01-14	United Kingdom
S_143_NA	S	143	ERR5190093	21990	T	-TTA	0,998096	2021-01-14	United Kingdom
S_501_Y	S	501	ERR5190093	23063	A	T	0,999441	2021-01-14	United Kingdom
S_570_D	S	570	ERR5190093	23271	C	A	1	2021-01-14	United Kingdom
S_614_G	S	614	ERR5190093	23403	A	G	1	2021-01-14	United Kingdom
S_681_H	S	681	ERR5190093	23604	C	A	0,999881	2021-01-14	United Kingdom
S_716_I	S	716	ERR5190093	23709	C	T	0,999883	2021-01-14	United Kingdom
S_982_A	S	982	ERR5190093	24506	T	G	0,999215	2021-01-14	United Kingdom
S_1118_H	S	1118	ERR5190093	24914	G	C	1	2021-01-14	United Kingdom
S_1214_G	S	1214	ERR5190093	25202	T	G	0,314607	2021-01-14	United Kingdom
ORF8_27_*	ORF8	27	ERR5190093	27972	C	T	0,9995	2021-01-14	United Kingdom
ORF8_52_I	ORF8	52	ERR5190093	28048	G	T	0,999674	2021-01-14	United Kingdom
ORF8_73_C	ORF8	73	ERR5190093	28111	A	G	0,999894	2021-01-14	United Kingdom
N_3_H	N	3	ERR5190093	28280	G	C	1	2021-01-14	United Kingdom
N_3_V	N	3	ERR5190093	28281	A	T	0,999735	2021-01-14	United Kingdom
N_3_E	N	3	ERR5190093	28282	T	A	1	2021-01-14	United Kingdom
N_203_K	N	203	ERR5190093	28881	G	A	0,991924	2021-01-14	United Kingdom
N_204_R	N	204	ERR5190093	28883	G	C	0,999583	2021-01-14	United Kingdom
N_235_F	N	235	ERR5190093	28977	C	T	1	2021-01-14	United Kingdom
ORF1ab_460_Y	ORF1ab	460	ERR5190094	1643	A	T	0,999077	2021-01-14	United Kingdom
ORF1ab_1001_I	ORF1ab	1001	ERR5190094	3267	C	T	0,999664	2021-01-14	United Kingdom
ORF1ab_1036_N	ORF1ab	1036	ERR5190094	3371	G	A	0,999773	2021-01-14	United Kingdom
ORF1ab_1708_D	ORF1ab	1708	ERR5190094	5388	C	A	1	2021-01-14	United Kingdom
ORF1ab_2074_N	ORF1ab	2074	ERR5190094	6485	G	A	0,999852	2021-01-14	United Kingdom
ORF1ab_2230_T	ORF1ab	2230	ERR5190094	6954	T	C	0,999576	2021-01-14	United Kingdom
ORF1ab_3674_NA	ORF1ab	3674	ERR5190094	11287	G	-TCTGGTTTT	0,998388	2021-01-14	United Kingdom
ORF1ab_314_L	ORF1ab	314	ERR5190094	14408	C	T	1	2021-01-14	United Kingdom
ORF1ab_520_V	ORF1ab	520	ERR5190094	15026	C	T	0,99975	2021-01-14	United Kingdom
ORF1ab_763_F	ORF1ab	763	ERR5190094	15755	C	T	0,999877	2021-01-14	United Kingdom
ORF1ab_1089_L	ORF1ab	1089	ERR5190094	16733	C	T	0,999751	2021-01-14	United Kingdom
S_68_NA	S	68	ERR5190094	21764	A	-TACATG	0,997549	2021-01-14	United Kingdom
S_143_NA	S	143	ERR5190094	21990	T	-TTA	0,998593	2021-01-14	United Kingdom
S_501_Y	S	501	ERR5190094	23063	A	T	0,999799	2021-01-14	United Kingdom
S_570_D	S	570	ERR5190094	23271	C	A	0,99992	2021-01-14	United Kingdom
S_614_G	S	614	ERR5190094	23403	A	G	0,999727	2021-01-14	United Kingdom
S_681_H	S	681	ERR5190094	23604	C	A	1	2021-01-14	United Kingdom
S_716_I	S	716	ERR5190094	23709	C	T	0,999867	2021-01-14	United Kingdom
S_982_A	S	982	ERR5190094	24506	T	G	0,999884	2021-01-14	United Kingdom
S_1118_H	S	1118	ERR5190094	24914	G	C	1	2021-01-14	United Kingdom
S_1214_G	S	1214	ERR5190094	25202	T	G	0,230983	2021-01-14	United Kingdom
ORF3a_54_S	ORF3a	54	ERR5190094	25552	G	T	0,0849188	2021-01-14	United Kingdom
ORF8_27_*	ORF8	27	ERR5190094	27972	C	T	0,999761	2021-01-14	United Kingdom
ORF8_52_I	ORF8	52	ERR5190094	28048	G	T	1	2021-01-14	United Kingdom
ORF8_68_*	ORF8	68	ERR5190094	28095	A	T	0,999771	2021-01-14	United Kingdom
ORF8_73_C	ORF8	73	ERR5190094	28111	A	G	0,999561	2021-01-14	United Kingdom
ORF8_119_NA	ORF8	119	ERR5190094	28250	T	+CTG	0,99463	2021-01-14	United Kingdom
ORF8_120_NA	ORF8	120	ERR5190094	28253	C	-A	0,998799	2021-01-14	United Kingdom
N_3_H	N	3	ERR5190094	28280	G	C	0,999917	2021-01-14	United Kingdom
N_3_V	N	3	ERR5190094	28281	A	T	0,999917	2021-01-14	United Kingdom
N_3_E	N	3	ERR5190094	28282	T	A	0,999917	2021-01-14	United Kingdom
N_203_K	N	203	ERR5190094	28881	G	A	0,998164	2021-01-14	United Kingdom
N_204_R	N	204	ERR5190094	28883	G	C	0,999723	2021-01-14	United Kingdom
N_235_F	N	235	ERR5190094	28977	C	T	0,999633	2021-01-14	United Kingdom
ORF1ab_1001_I	ORF1ab	1001	ERR5190095	3267	C	T	1	2021-01-14	United Kingdom
ORF1ab_1113_Y	ORF1ab	1113	ERR5190095	3602	C	T	0,999904	2021-01-14	United Kingdom
ORF1ab_1708_D	ORF1ab	1708	ERR5190095	5388	C	A	1	2021-01-14	United Kingdom
ORF1ab_2230_T	ORF1ab	2230	ERR5190095	6954	T	C	0,999808	2021-01-14	United Kingdom
ORF1ab_3674_NA	ORF1ab	3674	ERR5190095	11287	G	-TCTGGTTTT	0,999449	2021-01-14	United Kingdom
ORF1ab_314_L	ORF1ab	314	ERR5190095	14408	C	T	1	2021-01-14	United Kingdom
S_68_NA	S	68	ERR5190095	21764	A	-TACATG	0,996221	2021-01-14	United Kingdom
S_143_NA	S	143	ERR5190095	21990	T	-TTA	0,998154	2021-01-14	United Kingdom
S_501_Y	S	501	ERR5190095	23063	A	T	0,99935	2021-01-14	United Kingdom
S_570_D	S	570	ERR5190095	23271	C	A	0,999848	2021-01-14	United Kingdom
S_614_G	S	614	ERR5190095	23403	A	G	0,999518	2021-01-14	United Kingdom
S_677_H	S	677	ERR5190095	23593	G	T	0,999862	2021-01-14	United Kingdom
S_681_H	S	681	ERR5190095	23604	C	A	0,999458	2021-01-14	United Kingdom
S_716_I	S	716	ERR5190095	23709	C	T	1	2021-01-14	United Kingdom
S_982_A	S	982	ERR5190095	24506	T	G	0,999934	2021-01-14	United Kingdom
S_1118_H	S	1118	ERR5190095	24914	G	C	0,999762	2021-01-14	United Kingdom
S_1214_G	S	1214	ERR5190095	25202	T	G	0,244751	2021-01-14	United Kingdom
ORF8_27_*	ORF8	27	ERR5190095	27972	C	T	1	2021-01-14	United Kingdom
ORF8_52_I	ORF8	52	ERR5190095	28048	G	T	0,999733	2021-01-14	United Kingdom
ORF8_73_C	ORF8	73	ERR5190095	28111	A	G	0,999671	2021-01-14	United Kingdom
N_3_H	N	3	ERR5190095	28280	G	C	0,999815	2021-01-14	United Kingdom
N_3_V	N	3	ERR5190095	28281	A	T	0,999852	2021-01-14	United Kingdom
N_3_E	N	3	ERR5190095	28282	T	A	0,999372	2021-01-14	United Kingdom
N_203_K	N	203	ERR5190095	28881	G	A	0,998746	2021-01-14	United Kingdom
N_204_R	N	204	ERR5190095	28883	G	C	0,999835	2021-01-14	United Kingdom
N_235_F	N	235	ERR5190095	28977	C	T	0,999738	2021-01-14	United Kingdom
ORF1ab_1001_I	ORF1ab	1001	ERR5190099	3267	C	T	0,999723	2021-01-14	United Kingdom
ORF1ab_1708_D	ORF1ab	1708	ERR5190099	5388	C	A	0,999606	2021-01-14	United Kingdom
ORF1ab_2230_T	ORF1ab	2230	ERR5190099	6954	T	C	0,999401	2021-01-14	United Kingdom
ORF1ab_3674_NA	ORF1ab	3674	ERR5190099	11287	G	-TCTGGTTTT	0,997241	2021-01-14	United Kingdom
ORF1ab_314_L	ORF1ab	314	ERR5190099	14408	C	T	0,998736	2021-01-14	United Kingdom
S_68_NA	S	68	ERR5190099	21764	A	-TACATG	0,99689	2021-01-14	United Kingdom
S_143_NA	S	143	ERR5190099	21990	T	-TTA	0,997901	2021-01-14	United Kingdom
S_501_Y	S	501	ERR5190099	23063	A	T	0,997698	2021-01-14	United Kingdom
S_570_D	S	570	ERR5190099	23271	C	A	0,999719	2021-01-14	United Kingdom
S_614_G	S	614	ERR5190099	23403	A	G	0,999845	2021-01-14	United Kingdom
S_681_H	S	681	ERR5190099	23604	C	A	1	2021-01-14	United Kingdom
S_716_I	S	716	ERR5190099	23709	C	T	0,999804	2021-01-14	United Kingdom
S_982_A	S	982	ERR5190099	24506	T	G	0,999804	2021-01-14	United Kingdom
S_1118_H	S	1118	ERR5190099	24914	G	C	1	2021-01-14	United Kingdom
S_1214_G	S	1214	ERR5190099	25202	T	G	0,15721	2021-01-14	United Kingdom
ORF8_27_*	ORF8	27	ERR5190099	27972	C	T	0,999713	2021-01-14	United Kingdom
ORF8_52_I	ORF8	52	ERR5190099	28048	G	T	0,999711	2021-01-14	United Kingdom
ORF8_73_C	ORF8	73	ERR5190099	28111	A	G	0,999878	2021-01-14	United Kingdom
N_3_H	N	3	ERR5190099	28280	G	C	0,999958	2021-01-14	United Kingdom
N_3_V	N	3	ERR5190099	28281	A	T	0,999958	2021-01-14	United Kingdom
N_3_E	N	3	ERR5190099	28282	T	A	0,999708	2021-01-14	United Kingdom
N_203_K	N	203	ERR5190099	28881	G	A	0,994878	2021-01-14	United Kingdom
N_204_R	N	204	ERR5190099	28883	G	C	0,999935	2021-01-14	United Kingdom
N_235_F	N	235	ERR5190099	28977	C	T	0,999709	2021-01-14	United Kingdom
ORF1ab_1001_I	ORF1ab	1001	ERR5190102	3267	C	T	1	2021-01-14	United Kingdom
ORF1ab_1708_D	ORF1ab	1708	ERR5190102	5388	C	A	1	2021-01-14	United Kingdom
ORF1ab_2230_T	ORF1ab	2230	ERR5190102	6954	T	C	1	2021-01-14	United Kingdom
ORF1ab_3310_K	ORF1ab	3310	ERR5190102	10193	G	A	0,999636	2021-01-14	United Kingdom
ORF1ab_3310_D	ORF1ab	3310	ERR5190102	10195	A	T	0,999824	2021-01-14	United Kingdom
ORF1ab_3674_NA	ORF1ab	3674	ERR5190102	11287	G	-TCTGGTTTT	0,999242	2021-01-14	United Kingdom
ORF1ab_314_L	ORF1ab	314	ERR5190102	14408	C	T	1	2021-01-14	United Kingdom
S_68_NA	S	68	ERR5190102	21764	A	-TACATG	0,997931	2021-01-14	United Kingdom
S_143_NA	S	143	ERR5190102	21990	T	-TTA	0,999085	2021-01-14	United Kingdom
S_501_Y	S	501	ERR5190102	23063	A	T	1	2021-01-14	United Kingdom
S_570_D	S	570	ERR5190102	23271	C	A	0,99979	2021-01-14	United Kingdom
S_614_G	S	614	ERR5190102	23403	A	G	0,999593	2021-01-14	United Kingdom
S_681_H	S	681	ERR5190102	23604	C	A	0,999747	2021-01-14	United Kingdom
S_716_I	S	716	ERR5190102	23709	C	T	1	2021-01-14	United Kingdom
S_982_A	S	982	ERR5190102	24506	T	G	1	2021-01-14	United Kingdom
S_1118_H	S	1118	ERR5190102	24914	G	C	0,9999	2021-01-14	United Kingdom
S_1214_G	S	1214	ERR5190102	25202	T	G	0,266212	2021-01-14	United Kingdom
ORF8_27_*	ORF8	27	ERR5190102	27972	C	T	1	2021-01-14	United Kingdom
ORF8_52_I	ORF8	52	ERR5190102	28048	G	T	1	2021-01-14	United Kingdom
ORF8_73_C	ORF8	73	ERR5190102	28111	A	G	1	2021-01-14	United Kingdom
N_3_H	N	3	ERR5190102	28280	G	C	1	2021-01-14	United Kingdom
N_3_V	N	3	ERR5190102	28281	A	T	1	2021-01-14	United Kingdom
N_3_E	N	3	ERR5190102	28282	T	A	0,999349	2021-01-14	United Kingdom
N_203_K	N	203	ERR5190102	28881	G	A	0,997537	2021-01-14	United Kingdom
N_204_R	N	204	ERR5190102	28883	G	C	1	2021-01-14	United Kingdom
N_235_F	N	235	ERR5190102	28977	C	T	0,998758	2021-01-14	United Kingdom
ORF1ab_1001_I	ORF1ab	1001	ERR5190105	3267	C	T	0,999866	2021-01-13	United Kingdom
ORF1ab_1708_D	ORF1ab	1708	ERR5190105	5388	C	A	1	2021-01-13	United Kingdom
ORF1ab_2230_T	ORF1ab	2230	ERR5190105	6954	T	C	0,999726	2021-01-13	United Kingdom
ORF1ab_3116_F	ORF1ab	3116	ERR5190105	9611	C	T	1	2021-01-13	United Kingdom
ORF1ab_3674_NA	ORF1ab	3674	ERR5190105	11287	G	-TCTGGTTTT	0,993126	2021-01-13	United Kingdom
ORF1ab_100_Y	ORF1ab	100	ERR5190105	13765	G	T	1	2021-01-13	United Kingdom
ORF1ab_314_L	ORF1ab	314	ERR5190105	14408	C	T	0,999668	2021-01-13	United Kingdom
ORF1ab_2497_F	ORF1ab	2497	ERR5190105	20956	C	T	0,999903	2021-01-13	United Kingdom
S_68_NA	S	68	ERR5190105	21764	A	-TACATG	0,996296	2021-01-13	United Kingdom
S_143_NA	S	143	ERR5190105	21990	T	-TTA	0,998029	2021-01-13	United Kingdom
S_501_Y	S	501	ERR5190105	23063	A	T	0,999568	2021-01-13	United Kingdom
S_570_D	S	570	ERR5190105	23271	C	A	0,999669	2021-01-13	United Kingdom
S_614_G	S	614	ERR5190105	23403	A	G	0,99982	2021-01-13	United Kingdom
S_681_H	S	681	ERR5190105	23604	C	A	0,999839	2021-01-13	United Kingdom
S_716_I	S	716	ERR5190105	23709	C	T	1	2021-01-13	United Kingdom
S_982_A	S	982	ERR5190105	24506	T	G	0,999711	2021-01-13	United Kingdom
S_1118_H	S	1118	ERR5190105	24914	G	C	1	2021-01-13	United Kingdom
S_1214_G	S	1214	ERR5190105	25202	T	G	0,241717	2021-01-13	United Kingdom
ORF8_27_*	ORF8	27	ERR5190105	27972	C	T	1	2021-01-13	United Kingdom
ORF8_52_I	ORF8	52	ERR5190105	28048	G	T	0,999743	2021-01-13	United Kingdom
ORF8_73_C	ORF8	73	ERR5190105	28111	A	G	0,999704	2021-01-13	United Kingdom
N_3_H	N	3	ERR5190105	28280	G	C	0,999963	2021-01-13	United Kingdom
N_3_V	N	3	ERR5190105	28281	A	T	0,999963	2021-01-13	United Kingdom
N_3_E	N	3	ERR5190105	28282	T	A	0,999707	2021-01-13	United Kingdom
N_203_K	N	203	ERR5190105	28881	G	A	0,998562	2021-01-13	United Kingdom
N_204_R	N	204	ERR5190105	28883	G	C	0,999939	2021-01-13	United Kingdom
N_235_F	N	235	ERR5190105	28977	C	T	0,999592	2021-01-13	United Kingdom
ORF1ab_523_V	ORF1ab	523	ERR5190106	1832	A	G	1	2021-01-12	United Kingdom
ORF1ab_1001_I	ORF1ab	1001	ERR5190106	3267	C	T	1	2021-01-12	United Kingdom
ORF1ab_1314_V	ORF1ab	1314	ERR5190106	4206	C	T	1	2021-01-12	United Kingdom
ORF1ab_1708_D	ORF1ab	1708	ERR5190106	5388	C	A	1	2021-01-12	United Kingdom
ORF1ab_2230_T	ORF1ab	2230	ERR5190106	6954	T	C	1	2021-01-12	United Kingdom
ORF1ab_3674_NA	ORF1ab	3674	ERR5190106	11287	G	-TCTGGTTTT	0,995177	2021-01-12	United Kingdom
ORF1ab_314_L	ORF1ab	314	ERR5190106	14408	C	T	1	2021-01-12	United Kingdom
S_68_NA	S	68	ERR5190106	21764	A	-TACATG	0,997153	2021-01-12	United Kingdom
S_143_NA	S	143	ERR5190106	21990	T	-TTA	0,999204	2021-01-12	United Kingdom
S_501_Y	S	501	ERR5190106	23063	A	T	0,999363	2021-01-12	United Kingdom
S_570_D	S	570	ERR5190106	23271	C	A	1	2021-01-12	United Kingdom
S_614_G	S	614	ERR5190106	23403	A	G	0,998626	2021-01-12	United Kingdom
S_681_H	S	681	ERR5190106	23604	C	A	1	2021-01-12	United Kingdom
S_716_I	S	716	ERR5190106	23709	C	T	0,999619	2021-01-12	United Kingdom
S_982_A	S	982	ERR5190106	24506	T	G	1	2021-01-12	United Kingdom
S_1118_H	S	1118	ERR5190106	24914	G	C	0,999511	2021-01-12	United Kingdom
S_1214_G	S	1214	ERR5190106	25202	T	G	0,333333	2021-01-12	United Kingdom
ORF8_27_*	ORF8	27	ERR5190106	27972	C	T	1	2021-01-12	United Kingdom
ORF8_52_I	ORF8	52	ERR5190106	28048	G	T	1	2021-01-12	United Kingdom
ORF8_73_C	ORF8	73	ERR5190106	28111	A	G	0,998751	2021-01-12	United Kingdom
N_3_H	N	3	ERR5190106	28280	G	C	1	2021-01-12	United Kingdom
N_3_V	N	3	ERR5190106	28281	A	T	1	2021-01-12	United Kingdom
N_3_E	N	3	ERR5190106	28282	T	A	0,998763	2021-01-12	United Kingdom
N_203_K	N	203	ERR5190106	28881	G	A	0,995717	2021-01-12	United Kingdom
N_204_R	N	204	ERR5190106	28883	G	C	0,99797	2021-01-12	United Kingdom
N_235_F	N	235	ERR5190106	28977	C	T	0,998836	2021-01-12	United Kingdom
ORF1ab_3839_R	ORF1ab	3839	ERR5190108	11781	A	G	0,999879	2021-01-12	United Kingdom
ORF1ab_314_L	ORF1ab	314	ERR5190108	14408	C	T	0,999725	2021-01-12	United Kingdom
S_222_V	S	222	ERR5190108	22227	C	T	0,999773	2021-01-12	United Kingdom
S_614_G	S	614	ERR5190108	23403	A	G	0,999894	2021-01-12	United Kingdom
S_1214_G	S	1214	ERR5190108	25202	T	G	0,286616	2021-01-12	United Kingdom
N_220_V	N	220	ERR5190108	28932	C	T	0,999591	2021-01-12	United Kingdom
ORF10_30_L	ORF10	30	ERR5190108	29645	G	T	0,99985	2021-01-12	United Kingdom
ORF1ab_523_V	ORF1ab	523	ERR5190110	1832	A	G	0,999889	2021-01-12	United Kingdom
ORF1ab_1001_I	ORF1ab	1001	ERR5190110	3267	C	T	0,999838	2021-01-12	United Kingdom
ORF1ab_1314_V	ORF1ab	1314	ERR5190110	4206	C	T	1	2021-01-12	United Kingdom
ORF1ab_1708_D	ORF1ab	1708	ERR5190110	5388	C	A	1	2021-01-12	United Kingdom
ORF1ab_2230_T	ORF1ab	2230	ERR5190110	6954	T	C	0,999563	2021-01-12	United Kingdom
ORF1ab_3674_NA	ORF1ab	3674	ERR5190110	11287	G	-TCTGGTTTT	0,998255	2021-01-12	United Kingdom
ORF1ab_314_L	ORF1ab	314	ERR5190110	14408	C	T	1	2021-01-12	United Kingdom
S_68_NA	S	68	ERR5190110	21764	A	-TACATG	0,995427	2021-01-12	United Kingdom
S_143_NA	S	143	ERR5190110	21990	T	-TTA	0,997656	2021-01-12	United Kingdom
S_501_Y	S	501	ERR5190110	23063	A	T	1	2021-01-12	United Kingdom
S_570_D	S	570	ERR5190110	23271	C	A	0,999662	2021-01-12	United Kingdom
S_614_G	S	614	ERR5190110	23403	A	G	0,999835	2021-01-12	United Kingdom
S_681_H	S	681	ERR5190110	23604	C	A	0,999894	2021-01-12	United Kingdom
S_716_I	S	716	ERR5190110	23709	C	T	0,999896	2021-01-12	United Kingdom
S_982_A	S	982	ERR5190110	24506	T	G	1	2021-01-12	United Kingdom
S_1118_H	S	1118	ERR5190110	24914	G	C	0,999465	2021-01-12	United Kingdom
S_1214_G	S	1214	ERR5190110	25202	T	G	0,286996	2021-01-12	United Kingdom
ORF8_27_*	ORF8	27	ERR5190110	27972	C	T	1	2021-01-12	United Kingdom
ORF8_52_I	ORF8	52	ERR5190110	28048	G	T	1	2021-01-12	United Kingdom
ORF8_73_C	ORF8	73	ERR5190110	28111	A	G	0,999734	2021-01-12	United Kingdom
N_3_H	N	3	ERR5190110	28280	G	C	1	2021-01-12	United Kingdom
N_3_V	N	3	ERR5190110	28281	A	T	0,999681	2021-01-12	United Kingdom
N_3_E	N	3	ERR5190110	28282	T	A	1	2021-01-12	United Kingdom
N_203_K	N	203	ERR5190110	28881	G	A	0,998732	2021-01-12	United Kingdom
N_204_R	N	204	ERR5190110	28883	G	C	1	2021-01-12	United Kingdom
N_235_F	N	235	ERR5190110	28977	C	T	0,999467	2021-01-12	United Kingdom
ORF1ab_247_M	ORF1ab	247	ERR5190111	1005	A	T	1	2021-01-11	United Kingdom
ORF1ab_1001_I	ORF1ab	1001	ERR5190111	3267	C	T	1	2021-01-11	United Kingdom
ORF1ab_1572_I	ORF1ab	1572	ERR5190111	4980	C	T	1	2021-01-11	United Kingdom
ORF1ab_1708_D	ORF1ab	1708	ERR5190111	5388	C	A	1	2021-01-11	United Kingdom
ORF1ab_2230_T	ORF1ab	2230	ERR5190111	6954	T	C	1	2021-01-11	United Kingdom
ORF1ab_3674_NA	ORF1ab	3674	ERR5190111	11287	G	-TCTGGTTTT	0,999629	2021-01-11	United Kingdom
ORF1ab_3697_V	ORF1ab	3697	ERR5190111	11355	C	T	0,996008	2021-01-11	United Kingdom
ORF1ab_3748_I	ORF1ab	3748	ERR5190111	11507	G	A	1	2021-01-11	United Kingdom
ORF1ab_314_L	ORF1ab	314	ERR5190111	14408	C	T	1	2021-01-11	United Kingdom
ORF1ab_2032_F	ORF1ab	2032	ERR5190111	19563	G	T	0,999834	2021-01-11	United Kingdom
S_68_NA	S	68	ERR5190111	21764	A	-TACATG	0,998756	2021-01-11	United Kingdom
S_143_NA	S	143	ERR5190111	21990	T	-TTA	0,998332	2021-01-11	United Kingdom
S_501_Y	S	501	ERR5190111	23063	A	T	0,999645	2021-01-11	United Kingdom
S_570_D	S	570	ERR5190111	23271	C	A	1	2021-01-11	United Kingdom
S_614_G	S	614	ERR5190111	23403	A	G	0,999834	2021-01-11	United Kingdom
S_681_H	S	681	ERR5190111	23604	C	A	1	2021-01-11	United Kingdom
S_716_I	S	716	ERR5190111	23709	C	T	1	2021-01-11	United Kingdom
S_982_A	S	982	ERR5190111	24506	T	G	1	2021-01-11	United Kingdom
S_1118_H	S	1118	ERR5190111	24914	G	C	1	2021-01-11	United Kingdom
S_1214_G	S	1214	ERR5190111	25202	T	G	0,341317	2021-01-11	United Kingdom
ORF8_27_*	ORF8	27	ERR5190111	27972	C	T	1	2021-01-11	United Kingdom
ORF8_52_I	ORF8	52	ERR5190111	28048	G	T	1	2021-01-11	United Kingdom
ORF8_73_C	ORF8	73	ERR5190111	28111	A	G	0,999757	2021-01-11	United Kingdom
N_3_H	N	3	ERR5190111	28280	G	C	0,999715	2021-01-11	United Kingdom
N_3_V	N	3	ERR5190111	28281	A	T	0,999857	2021-01-11	United Kingdom
N_3_E	N	3	ERR5190111	28282	T	A	0,999572	2021-01-11	United Kingdom
N_148_I	N	148	ERR5190111	28716	C	T	1	2021-01-11	United Kingdom
N_203_K	N	203	ERR5190111	28881	G	A	0,998411	2021-01-11	United Kingdom
N_204_R	N	204	ERR5190111	28883	G	C	0,99923	2021-01-11	United Kingdom
N_235_F	N	235	ERR5190111	28977	C	T	1	2021-01-11	United Kingdom
ORF1ab_1001_I	ORF1ab	1001	ERR5190117	3267	C	T	0,999955	2021-01-14	United Kingdom
ORF1ab_1708_D	ORF1ab	1708	ERR5190117	5388	C	A	1	2021-01-14	United Kingdom
ORF1ab_2230_T	ORF1ab	2230	ERR5190117	6954	T	C	0,999069	2021-01-14	United Kingdom
ORF1ab_3674_NA	ORF1ab	3674	ERR5190117	11287	G	-TCTGGTTTT	0,997401	2021-01-14	United Kingdom
ORF1ab_314_L	ORF1ab	314	ERR5190117	14408	C	T	0,999622	2021-01-14	United Kingdom
ORF1ab_1383_R	ORF1ab	1383	ERR5190117	17615	A	G	1	2021-01-14	United Kingdom
S_68_NA	S	68	ERR5190117	21764	A	-TACATG	0,997663	2021-01-14	United Kingdom
S_143_NA	S	143	ERR5190117	21990	T	-TTA	0,997019	2021-01-14	United Kingdom
S_501_Y	S	501	ERR5190117	23063	A	T	0,999009	2021-01-14	United Kingdom
S_570_D	S	570	ERR5190117	23271	C	A	0,999727	2021-01-14	United Kingdom
S_614_G	S	614	ERR5190117	23403	A	G	0,999779	2021-01-14	United Kingdom
S_681_H	S	681	ERR5190117	23604	C	A	0,999795	2021-01-14	United Kingdom
S_716_I	S	716	ERR5190117	23709	C	T	0,999798	2021-01-14	United Kingdom
S_982_A	S	982	ERR5190117	24506	T	G	1	2021-01-14	United Kingdom
S_1118_H	S	1118	ERR5190117	24914	G	C	0,999823	2021-01-14	United Kingdom
S_1130_L	S	1130	ERR5190117	24950	A	T	0,138123	2021-01-14	United Kingdom
S_1214_G	S	1214	ERR5190117	25202	T	G	0,282917	2021-01-14	United Kingdom
ORF3a_41_F	ORF3a	41	ERR5190117	25513	C	T	0,986698	2021-01-14	United Kingdom
ORF8_27_*	ORF8	27	ERR5190117	27972	C	T	1	2021-01-14	United Kingdom
ORF8_52_I	ORF8	52	ERR5190117	28048	G	T	1	2021-01-14	United Kingdom
ORF8_73_C	ORF8	73	ERR5190117	28111	A	G	0,999774	2021-01-14	United Kingdom
N_3_H	N	3	ERR5190117	28280	G	C	0,999778	2021-01-14	United Kingdom
N_3_V	N	3	ERR5190117	28281	A	T	0,999911	2021-01-14	United Kingdom
N_3_E	N	3	ERR5190117	28282	T	A	0,999335	2021-01-14	United Kingdom
N_140_H	N	140	ERR5190117	28691	A	C	0,999287	2021-01-14	United Kingdom
N_203_K	N	203	ERR5190117	28881	G	A	0,998682	2021-01-14	United Kingdom
N_204_R	N	204	ERR5190117	28883	G	C	1	2021-01-14	United Kingdom
N_235_F	N	235	ERR5190117	28977	C	T	0,999789	2021-01-14	United Kingdom
ORF1ab_1001_I	ORF1ab	1001	ERR5190119	3267	C	T	0,999874	2021-01-14	United Kingdom
ORF1ab_1708_D	ORF1ab	1708	ERR5190119	5388	C	A	1	2021-01-14	United Kingdom
ORF1ab_2230_T	ORF1ab	2230	ERR5190119	6954	T	C	0,999813	2021-01-14	United Kingdom
ORF1ab_3674_NA	ORF1ab	3674	ERR5190119	11287	G	-TCTGGTTTT	0,997887	2021-01-14	United Kingdom
ORF1ab_314_L	ORF1ab	314	ERR5190119	14408	C	T	0,999473	2021-01-14	United Kingdom
ORF1ab_1383_R	ORF1ab	1383	ERR5190119	17615	A	G	0,99912	2021-01-14	United Kingdom
ORF1ab_1871_G	ORF1ab	1871	ERR5190119	19079	A	G	0,999524	2021-01-14	United Kingdom
S_68_NA	S	68	ERR5190119	21764	A	-TACATG	0,996265	2021-01-14	United Kingdom
S_143_NA	S	143	ERR5190119	21990	T	-TTA	0,998733	2021-01-14	United Kingdom
S_501_Y	S	501	ERR5190119	23063	A	T	0,998228	2021-01-14	United Kingdom
S_570_D	S	570	ERR5190119	23271	C	A	0,999951	2021-01-14	United Kingdom
S_614_G	S	614	ERR5190119	23403	A	G	0,99981	2021-01-14	United Kingdom
S_681_H	S	681	ERR5190119	23604	C	A	0,99968	2021-01-14	United Kingdom
S_716_I	S	716	ERR5190119	23709	C	T	0,999687	2021-01-14	United Kingdom
S_982_A	S	982	ERR5190119	24506	T	G	0,999678	2021-01-14	United Kingdom
S_1118_H	S	1118	ERR5190119	24914	G	C	1	2021-01-14	United Kingdom
S_1214_G	S	1214	ERR5190119	25202	T	G	0,131257	2021-01-14	United Kingdom
ORF3a_90_F	ORF3a	90	ERR5190119	25660	G	T	0,999553	2021-01-14	United Kingdom
ORF8_27_*	ORF8	27	ERR5190119	27972	C	T	0,999778	2021-01-14	United Kingdom
ORF8_52_I	ORF8	52	ERR5190119	28048	G	T	0,999779	2021-01-14	United Kingdom
ORF8_73_C	ORF8	73	ERR5190119	28111	A	G	0,999765	2021-01-14	United Kingdom
N_3_H	N	3	ERR5190119	28280	G	C	1	2021-01-14	United Kingdom
N_3_V	N	3	ERR5190119	28281	A	T	0,999896	2021-01-14	United Kingdom
N_3_E	N	3	ERR5190119	28282	T	A	0,999531	2021-01-14	United Kingdom
N_203_K	N	203	ERR5190119	28881	G	A	0,995811	2021-01-14	United Kingdom
N_204_R	N	204	ERR5190119	28883	G	C	1	2021-01-14	United Kingdom
N_235_F	N	235	ERR5190119	28977	C	T	0,999906	2021-01-14	United Kingdom
ORF1ab_460_Y	ORF1ab	460	ERR5190120	1643	A	T	0,996714	2021-01-14	United Kingdom
ORF1ab_1001_I	ORF1ab	1001	ERR5190120	3267	C	T	0,999844	2021-01-14	United Kingdom
ORF1ab_1708_D	ORF1ab	1708	ERR5190120	5388	C	A	1	2021-01-14	United Kingdom
ORF1ab_2230_T	ORF1ab	2230	ERR5190120	6954	T	C	0,999442	2021-01-14	United Kingdom
ORF1ab_3674_NA	ORF1ab	3674	ERR5190120	11287	G	-TCTGGTTTT	0,99702	2021-01-14	United Kingdom
ORF1ab_4217_I	ORF1ab	4217	ERR5190120	12915	C	T	0,999632	2021-01-14	United Kingdom
ORF1ab_314_L	ORF1ab	314	ERR5190120	14408	C	T	0,999475	2021-01-14	United Kingdom
S_68_NA	S	68	ERR5190120	21764	A	-TACATG	0,997402	2021-01-14	United Kingdom
S_143_NA	S	143	ERR5190120	21990	T	-TTA	0,998731	2021-01-14	United Kingdom
S_501_Y	S	501	ERR5190120	23063	A	T	0,99872	2021-01-14	United Kingdom
S_570_D	S	570	ERR5190120	23271	C	A	0,999763	2021-01-14	United Kingdom
S_614_G	S	614	ERR5190120	23403	A	G	0,999862	2021-01-14	United Kingdom
S_622_F	S	622	ERR5190120	23426	G	T	0,999954	2021-01-14	United Kingdom
S_681_H	S	681	ERR5190120	23604	C	A	1	2021-01-14	United Kingdom
S_716_I	S	716	ERR5190120	23709	C	T	1	2021-01-14	United Kingdom
S_982_A	S	982	ERR5190120	24506	T	G	0,999882	2021-01-14	United Kingdom
S_1118_H	S	1118	ERR5190120	24914	G	C	1	2021-01-14	United Kingdom
S_1214_G	S	1214	ERR5190120	25202	T	G	0,188395	2021-01-14	United Kingdom
M_2_V	M	2	ERR5190120	26527	C	T	0,998872	2021-01-14	United Kingdom
ORF8_27_*	ORF8	27	ERR5190120	27972	C	T	1	2021-01-14	United Kingdom
ORF8_52_I	ORF8	52	ERR5190120	28048	G	T	0,999548	2021-01-14	United Kingdom
ORF8_68_*	ORF8	68	ERR5190120	28095	A	T	0,99864	2021-01-14	United Kingdom
ORF8_73_C	ORF8	73	ERR5190120	28111	A	G	0,999866	2021-01-14	United Kingdom
ORF8_119_NA	ORF8	119	ERR5190120	28250	T	+CTG	0,992382	2021-01-14	United Kingdom
ORF8_120_NA	ORF8	120	ERR5190120	28253	C	-A	0,997776	2021-01-14	United Kingdom
N_3_H	N	3	ERR5190120	28280	G	C	0,99995	2021-01-14	United Kingdom
N_3_V	N	3	ERR5190120	28281	A	T	0,999648	2021-01-14	United Kingdom
N_3_E	N	3	ERR5190120	28282	T	A	0,9999	2021-01-14	United Kingdom
N_203_K	N	203	ERR5190120	28881	G	A	0,994623	2021-01-14	United Kingdom
N_204_R	N	204	ERR5190120	28883	G	C	0,99986	2021-01-14	United Kingdom
N_235_F	N	235	ERR5190120	28977	C	T	0,99991	2021-01-14	United Kingdom
ORF1ab_708_R	ORF1ab	708	ERR5190121	2388	C	G	1	2021-01-14	United Kingdom
ORF1ab_1001_I	ORF1ab	1001	ERR5190121	3267	C	T	0,999427	2021-01-14	United Kingdom
ORF1ab_1708_D	ORF1ab	1708	ERR5190121	5388	C	A	1	2021-01-14	United Kingdom
ORF1ab_2230_T	ORF1ab	2230	ERR5190121	6954	T	C	0,999508	2021-01-14	United Kingdom
ORF1ab_3674_NA	ORF1ab	3674	ERR5190121	11287	G	-TCTGGTTTT	0,998653	2021-01-14	United Kingdom
ORF1ab_314_L	ORF1ab	314	ERR5190121	14408	C	T	0,999108	2021-01-14	United Kingdom
S_68_NA	S	68	ERR5190121	21764	A	-TACATG	0,997569	2021-01-14	United Kingdom
S_143_NA	S	143	ERR5190121	21990	T	-TTA	0,99856	2021-01-14	United Kingdom
S_501_Y	S	501	ERR5190121	23063	A	T	0,999772	2021-01-14	United Kingdom
S_570_D	S	570	ERR5190121	23271	C	A	0,999888	2021-01-14	United Kingdom
S_614_G	S	614	ERR5190121	23403	A	G	0,999946	2021-01-14	United Kingdom
S_681_H	S	681	ERR5190121	23604	C	A	0,999832	2021-01-14	United Kingdom
S_716_I	S	716	ERR5190121	23709	C	T	0,999667	2021-01-14	United Kingdom
S_982_A	S	982	ERR5190121	24506	T	G	0,999727	2021-01-14	United Kingdom
S_1118_H	S	1118	ERR5190121	24914	G	C	1	2021-01-14	United Kingdom
S_1214_G	S	1214	ERR5190121	25202	T	G	0,236882	2021-01-14	United Kingdom
ORF8_27_*	ORF8	27	ERR5190121	27972	C	T	0,999406	2021-01-14	United Kingdom
ORF8_52_I	ORF8	52	ERR5190121	28048	G	T	0,999418	2021-01-14	United Kingdom
ORF8_73_C	ORF8	73	ERR5190121	28111	A	G	0,999947	2021-01-14	United Kingdom
N_3_H	N	3	ERR5190121	28280	G	C	0,999618	2021-01-14	United Kingdom
N_3_V	N	3	ERR5190121	28281	A	T	1	2021-01-14	United Kingdom
N_3_E	N	3	ERR5190121	28282	T	A	0,999564	2021-01-14	United Kingdom
N_203_K	N	203	ERR5190121	28881	G	A	0,998913	2021-01-14	United Kingdom
N_204_R	N	204	ERR5190121	28883	G	C	0,999709	2021-01-14	United Kingdom
N_235_F	N	235	ERR5190121	28977	C	T	0,999898	2021-01-14	United Kingdom
ORF1ab_730_F	ORF1ab	730	ERR5190122	2453	C	T	0,999648	2021-01-14	United Kingdom
ORF1ab_1001_I	ORF1ab	1001	ERR5190122	3267	C	T	0,999936	2021-01-14	United Kingdom
ORF1ab_1708_D	ORF1ab	1708	ERR5190122	5388	C	A	0,99956	2021-01-14	United Kingdom
ORF1ab_2230_T	ORF1ab	2230	ERR5190122	6954	T	C	0,999865	2021-01-14	United Kingdom
ORF1ab_3674_NA	ORF1ab	3674	ERR5190122	11287	G	-TCTGGTTTT	0,998242	2021-01-14	United Kingdom
ORF1ab_314_L	ORF1ab	314	ERR5190122	14408	C	T	0,999508	2021-01-14	United Kingdom
S_68_NA	S	68	ERR5190122	21764	A	-TACATG	0,996048	2021-01-14	United Kingdom
S_143_NA	S	143	ERR5190122	21990	T	-TTA	0,99872	2021-01-14	United Kingdom
S_501_Y	S	501	ERR5190122	23063	A	T	0,999641	2021-01-14	United Kingdom
S_570_D	S	570	ERR5190122	23271	C	A	0,99986	2021-01-14	United Kingdom
S_614_G	S	614	ERR5190122	23403	A	G	0,999932	2021-01-14	United Kingdom
S_681_H	S	681	ERR5190122	23604	C	A	1	2021-01-14	United Kingdom
S_716_I	S	716	ERR5190122	23709	C	T	0,999742	2021-01-14	United Kingdom
S_982_A	S	982	ERR5190122	24506	T	G	0,999658	2021-01-14	United Kingdom
S_1118_H	S	1118	ERR5190122	24914	G	C	0,999413	2021-01-14	United Kingdom
S_1214_G	S	1214	ERR5190122	25202	T	G	0,226835	2021-01-14	United Kingdom
ORF8_27_*	ORF8	27	ERR5190122	27972	C	T	1	2021-01-14	United Kingdom
ORF8_52_I	ORF8	52	ERR5190122	28048	G	T	1	2021-01-14	United Kingdom
ORF8_73_C	ORF8	73	ERR5190122	28111	A	G	0,999826	2021-01-14	United Kingdom
N_3_H	N	3	ERR5190122	28280	G	C	0,999931	2021-01-14	United Kingdom
N_3_V	N	3	ERR5190122	28281	A	T	0,999792	2021-01-14	United Kingdom
N_3_E	N	3	ERR5190122	28282	T	A	0,999792	2021-01-14	United Kingdom
N_202_C	N	202	ERR5190122	28877	A	T	0,999342	2021-01-14	United Kingdom
N_202_T	N	202	ERR5190122	28878	G	C	0,999891	2021-01-14	United Kingdom
N_203_K	N	203	ERR5190122	28881	G	A	0,999438	2021-01-14	United Kingdom
N_204_R	N	204	ERR5190122	28883	G	C	0,999891	2021-01-14	United Kingdom
N_235_F	N	235	ERR5190122	28977	C	T	0,99954	2021-01-14	United Kingdom
ORF1ab_1001_I	ORF1ab	1001	ERR5190123	3267	C	T	0,999559	2021-01-14	United Kingdom
ORF1ab_1708_D	ORF1ab	1708	ERR5190123	5388	C	A	1	2021-01-14	United Kingdom
ORF1ab_2230_T	ORF1ab	2230	ERR5190123	6954	T	C	0,999585	2021-01-14	United Kingdom
ORF1ab_3603_NA	ORF1ab	3603	ERR5190123	11074	C	-T	0,0565919	2021-01-14	United Kingdom
ORF1ab_3674_NA	ORF1ab	3674	ERR5190123	11287	G	-TCTGGTTTT	0,999473	2021-01-14	United Kingdom
ORF1ab_3681_NA	ORF1ab	3681	ERR5190123	11308	C	-TG	0,0574058	2021-01-14	United Kingdom
ORF1ab_314_L	ORF1ab	314	ERR5190123	14408	C	T	1	2021-01-14	United Kingdom
S_68_NA	S	68	ERR5190123	21764	A	-TACATG	0,985164	2021-01-14	United Kingdom
S_143_NA	S	143	ERR5190123	21990	T	-TTA	0,998631	2021-01-14	United Kingdom
S_501_Y	S	501	ERR5190123	23063	A	T	1	2021-01-14	United Kingdom
S_570_D	S	570	ERR5190123	23271	C	A	1	2021-01-14	United Kingdom
S_614_G	S	614	ERR5190123	23403	A	G	0,999914	2021-01-14	United Kingdom
S_681_H	S	681	ERR5190123	23604	C	A	1	2021-01-14	United Kingdom
S_716_I	S	716	ERR5190123	23709	C	T	1	2021-01-14	United Kingdom
S_982_A	S	982	ERR5190123	24506	T	G	1	2021-01-14	United Kingdom
S_1118_H	S	1118	ERR5190123	24914	G	C	1	2021-01-14	United Kingdom
S_1214_G	S	1214	ERR5190123	25202	T	G	0,193516	2021-01-14	United Kingdom
ORF8_27_*	ORF8	27	ERR5190123	27972	C	T	1	2021-01-14	United Kingdom
ORF8_52_I	ORF8	52	ERR5190123	28048	G	T	1	2021-01-14	United Kingdom
ORF8_73_C	ORF8	73	ERR5190123	28111	A	G	0,999944	2021-01-14	United Kingdom
N_3_H	N	3	ERR5190123	28280	G	C	0,999888	2021-01-14	United Kingdom
N_3_V	N	3	ERR5190123	28281	A	T	0,999776	2021-01-14	United Kingdom
N_3_E	N	3	ERR5190123	28282	T	A	0,999664	2021-01-14	United Kingdom
N_203_K	N	203	ERR5190123	28881	G	A	0,999051	2021-01-14	United Kingdom
N_204_R	N	204	ERR5190123	28883	G	C	1	2021-01-14	United Kingdom
N_235_F	N	235	ERR5190123	28977	C	T	1	2021-01-14	United Kingdom
ORF1ab_1001_I	ORF1ab	1001	ERR5190124	3267	C	T	0,999737	2021-01-14	United Kingdom
ORF1ab_1708_D	ORF1ab	1708	ERR5190124	5388	C	A	1	2021-01-14	United Kingdom
ORF1ab_2230_T	ORF1ab	2230	ERR5190124	6954	T	C	0,999808	2021-01-14	United Kingdom
ORF1ab_3310_K	ORF1ab	3310	ERR5190124	10193	G	A	0,999778	2021-01-14	United Kingdom
ORF1ab_3310_D	ORF1ab	3310	ERR5190124	10195	A	T	1	2021-01-14	United Kingdom
ORF1ab_3674_NA	ORF1ab	3674	ERR5190124	11287	G	-TCTGGTTTT	0,99607	2021-01-14	United Kingdom
ORF1ab_314_L	ORF1ab	314	ERR5190124	14408	C	T	0,999442	2021-01-14	United Kingdom
S_68_NA	S	68	ERR5190124	21764	A	-TACATG	0,995601	2021-01-14	United Kingdom
S_143_NA	S	143	ERR5190124	21990	T	-TTA	0,997354	2021-01-14	United Kingdom
S_501_Y	S	501	ERR5190124	23063	A	T	0,997731	2021-01-14	United Kingdom
S_570_D	S	570	ERR5190124	23271	C	A	0,999819	2021-01-14	United Kingdom
S_614_G	S	614	ERR5190124	23403	A	G	0,999736	2021-01-14	United Kingdom
S_681_H	S	681	ERR5190124	23604	C	A	1	2021-01-14	United Kingdom
S_716_I	S	716	ERR5190124	23709	C	T	0,999755	2021-01-14	United Kingdom
S_982_A	S	982	ERR5190124	24506	T	G	1	2021-01-14	United Kingdom
S_1118_H	S	1118	ERR5190124	24914	G	C	1	2021-01-14	United Kingdom
S_1214_G	S	1214	ERR5190124	25202	T	G	0,281882	2021-01-14	United Kingdom
ORF8_27_*	ORF8	27	ERR5190124	27972	C	T	0,999654	2021-01-14	United Kingdom
ORF8_52_I	ORF8	52	ERR5190124	28048	G	T	0,99964	2021-01-14	United Kingdom
ORF8_73_C	ORF8	73	ERR5190124	28111	A	G	0,999868	2021-01-14	United Kingdom
N_3_H	N	3	ERR5190124	28280	G	C	0,999817	2021-01-14	United Kingdom
N_3_V	N	3	ERR5190124	28281	A	T	0,999816	2021-01-14	United Kingdom
N_3_E	N	3	ERR5190124	28282	T	A	0,999817	2021-01-14	United Kingdom
N_203_K	N	203	ERR5190124	28881	G	A	0,994999	2021-01-14	United Kingdom
N_204_R	N	204	ERR5190124	28883	G	C	0,999576	2021-01-14	United Kingdom
N_235_F	N	235	ERR5190124	28977	C	T	0,999584	2021-01-14	United Kingdom
ORF1ab_372_V	ORF1ab	372	ERR5190125	1380	C	T	0,999687	2021-01-14	United Kingdom
ORF1ab_1001_I	ORF1ab	1001	ERR5190125	3267	C	T	0,999928	2021-01-14	United Kingdom
ORF1ab_1708_D	ORF1ab	1708	ERR5190125	5388	C	A	1	2021-01-14	United Kingdom
ORF1ab_2230_T	ORF1ab	2230	ERR5190125	6954	T	C	0,99949	2021-01-14	United Kingdom
ORF1ab_3674_NA	ORF1ab	3674	ERR5190125	11287	G	-TCTGGTTTT	0,998234	2021-01-14	United Kingdom
ORF1ab_218_L	ORF1ab	218	ERR5190125	14120	C	T	0,999292	2021-01-14	United Kingdom
ORF1ab_314_L	ORF1ab	314	ERR5190125	14408	C	T	1	2021-01-14	United Kingdom
S_68_NA	S	68	ERR5190125	21764	A	-TACATG	0,99816	2021-01-14	United Kingdom
S_143_NA	S	143	ERR5190125	21990	T	-TTA	0,99757	2021-01-14	United Kingdom
S_501_Y	S	501	ERR5190125	23063	A	T	0,999286	2021-01-14	United Kingdom
S_570_D	S	570	ERR5190125	23271	C	A	0,999957	2021-01-14	United Kingdom
S_614_G	S	614	ERR5190125	23403	A	G	0,999916	2021-01-14	United Kingdom
S_681_H	S	681	ERR5190125	23604	C	A	1	2021-01-14	United Kingdom
S_716_I	S	716	ERR5190125	23709	C	T	0,9998	2021-01-14	United Kingdom
S_982_A	S	982	ERR5190125	24506	T	G	0,999946	2021-01-14	United Kingdom
S_1118_H	S	1118	ERR5190125	24914	G	C	0,999272	2021-01-14	United Kingdom
S_1214_G	S	1214	ERR5190125	25202	T	G	0,2231	2021-01-14	United Kingdom
ORF8_27_*	ORF8	27	ERR5190125	27972	C	T	0,999708	2021-01-14	United Kingdom
ORF8_52_I	ORF8	52	ERR5190125	28048	G	T	1	2021-01-14	United Kingdom
ORF8_68_*	ORF8	68	ERR5190125	28095	A	T	0,997969	2021-01-14	United Kingdom
ORF8_73_C	ORF8	73	ERR5190125	28111	A	G	0,999759	2021-01-14	United Kingdom
N_3_H	N	3	ERR5190125	28280	G	C	0,99982	2021-01-14	United Kingdom
N_3_V	N	3	ERR5190125	28281	A	T	0,999775	2021-01-14	United Kingdom
N_3_E	N	3	ERR5190125	28282	T	A	0,999684	2021-01-14	United Kingdom
N_203_K	N	203	ERR5190125	28881	G	A	0,996157	2021-01-14	United Kingdom
N_204_R	N	204	ERR5190125	28883	G	C	0,999799	2021-01-14	United Kingdom
N_235_F	N	235	ERR5190125	28977	C	T	1	2021-01-14	United Kingdom
ORF1ab_1001_I	ORF1ab	1001	ERR5190132	3267	C	T	0,999889	2021-01-12	United Kingdom
ORF1ab_1314_V	ORF1ab	1314	ERR5190132	4206	C	T	0,999277	2021-01-12	United Kingdom
ORF1ab_1708_D	ORF1ab	1708	ERR5190132	5388	C	A	1	2021-01-12	United Kingdom
ORF1ab_2230_T	ORF1ab	2230	ERR5190132	6954	T	C	0,999749	2021-01-12	United Kingdom
ORF1ab_2500_F	ORF1ab	2500	ERR5190132	7764	C	T	0,999819	2021-01-12	United Kingdom
ORF1ab_3674_NA	ORF1ab	3674	ERR5190132	11287	G	-TCTGGTTTT	0,999351	2021-01-12	United Kingdom
ORF1ab_314_L	ORF1ab	314	ERR5190132	14408	C	T	1	2021-01-12	United Kingdom
S_68_NA	S	68	ERR5190132	21764	A	-TACATG	0,997581	2021-01-12	United Kingdom
S_143_NA	S	143	ERR5190132	21990	T	-TTA	1	2021-01-12	United Kingdom
S_153_T	S	153	ERR5190132	22020	T	C	0,999893	2021-01-12	United Kingdom
S_501_Y	S	501	ERR5190132	23063	A	T	1	2021-01-12	United Kingdom
S_570_D	S	570	ERR5190132	23271	C	A	0,999843	2021-01-12	United Kingdom
S_614_G	S	614	ERR5190132	23403	A	G	0,999745	2021-01-12	United Kingdom
S_681_H	S	681	ERR5190132	23604	C	A	1	2021-01-12	United Kingdom
S_716_I	S	716	ERR5190132	23709	C	T	1	2021-01-12	United Kingdom
S_982_A	S	982	ERR5190132	24506	T	G	0,99967	2021-01-12	United Kingdom
S_1118_H	S	1118	ERR5190132	24914	G	C	1	2021-01-12	United Kingdom
S_1214_G	S	1214	ERR5190132	25202	T	G	0,170614	2021-01-12	United Kingdom
ORF8_27_*	ORF8	27	ERR5190132	27972	C	T	1	2021-01-12	United Kingdom
ORF8_52_I	ORF8	52	ERR5190132	28048	G	T	1	2021-01-12	United Kingdom
ORF8_73_C	ORF8	73	ERR5190132	28111	A	G	0,99977	2021-01-12	United Kingdom
N_3_H	N	3	ERR5190132	28280	G	C	0,999899	2021-01-12	United Kingdom
N_3_V	N	3	ERR5190132	28281	A	T	0,999949	2021-01-12	United Kingdom
N_3_E	N	3	ERR5190132	28282	T	A	0,999797	2021-01-12	United Kingdom
N_203_K	N	203	ERR5190132	28881	G	A	0,99783	2021-01-12	United Kingdom
N_204_R	N	204	ERR5190132	28883	G	C	0,999822	2021-01-12	United Kingdom
N_235_F	N	235	ERR5190132	28977	C	T	0,999815	2021-01-12	United Kingdom
ORF1ab_609_I	ORF1ab	609	ERR5190135	2091	C	T	0,999478	2021-01-11	United Kingdom
ORF1ab_1001_I	ORF1ab	1001	ERR5190135	3267	C	T	0,99991	2021-01-11	United Kingdom
ORF1ab_1708_D	ORF1ab	1708	ERR5190135	5388	C	A	1	2021-01-11	United Kingdom
ORF1ab_2230_T	ORF1ab	2230	ERR5190135	6954	T	C	0,999557	2021-01-11	United Kingdom
ORF1ab_3674_NA	ORF1ab	3674	ERR5190135	11287	G	-TCTGGTTTT	0,998319	2021-01-11	United Kingdom
ORF1ab_314_L	ORF1ab	314	ERR5190135	14408	C	T	0,998825	2021-01-11	United Kingdom
ORF1ab_1383_R	ORF1ab	1383	ERR5190135	17615	A	G	0,999829	2021-01-11	United Kingdom
ORF1ab_1871_G	ORF1ab	1871	ERR5190135	19079	A	G	0,999839	2021-01-11	United Kingdom
S_68_NA	S	68	ERR5190135	21764	A	-TACATG	0,997643	2021-01-11	United Kingdom
S_143_NA	S	143	ERR5190135	21990	T	-TTA	0,999238	2021-01-11	United Kingdom
S_501_Y	S	501	ERR5190135	23063	A	T	0,997843	2021-01-11	United Kingdom
S_570_D	S	570	ERR5190135	23271	C	A	0,999576	2021-01-11	United Kingdom
S_614_G	S	614	ERR5190135	23403	A	G	0,999829	2021-01-11	United Kingdom
S_681_H	S	681	ERR5190135	23604	C	A	0,999841	2021-01-11	United Kingdom
S_716_I	S	716	ERR5190135	23709	C	T	0,999692	2021-01-11	United Kingdom
S_982_A	S	982	ERR5190135	24506	T	G	0,999956	2021-01-11	United Kingdom
S_1118_H	S	1118	ERR5190135	24914	G	C	1	2021-01-11	United Kingdom
S_1214_G	S	1214	ERR5190135	25202	T	G	0,230748	2021-01-11	United Kingdom
S_1247_F	S	1247	ERR5190135	25302	G	T	1	2021-01-11	United Kingdom
ORF3a_90_F	ORF3a	90	ERR5190135	25660	G	T	0,99925	2021-01-11	United Kingdom
ORF8_27_*	ORF8	27	ERR5190135	27972	C	T	0,999564	2021-01-11	United Kingdom
ORF8_52_I	ORF8	52	ERR5190135	28048	G	T	0,999781	2021-01-11	United Kingdom
ORF8_62_A	ORF8	62	ERR5190135	28078	T	C	0,999786	2021-01-11	United Kingdom
ORF8_73_C	ORF8	73	ERR5190135	28111	A	G	0,999889	2021-01-11	United Kingdom
N_3_H	N	3	ERR5190135	28280	G	C	0,999851	2021-01-11	United Kingdom
N_3_V	N	3	ERR5190135	28281	A	T	0,999813	2021-01-11	United Kingdom
N_3_E	N	3	ERR5190135	28282	T	A	0,999738	2021-01-11	United Kingdom
N_203_K	N	203	ERR5190135	28881	G	A	0,990802	2021-01-11	United Kingdom
N_204_R	N	204	ERR5190135	28883	G	C	0,999767	2021-01-11	United Kingdom
N_235_F	N	235	ERR5190135	28977	C	T	1	2021-01-11	United Kingdom
ORF1ab_1001_I	ORF1ab	1001	ERR5190136	3267	C	T	0,999177	2021-01-14	United Kingdom
ORF1ab_1708_D	ORF1ab	1708	ERR5190136	5388	C	A	0,999722	2021-01-14	United Kingdom
ORF1ab_2230_T	ORF1ab	2230	ERR5190136	6954	T	C	0,999535	2021-01-14	United Kingdom
ORF1ab_3674_NA	ORF1ab	3674	ERR5190136	11287	G	-TCTGGTTTT	0,999048	2021-01-14	United Kingdom
ORF1ab_314_L	ORF1ab	314	ERR5190136	14408	C	T	0,99989	2021-01-14	United Kingdom
ORF1ab_1383_R	ORF1ab	1383	ERR5190136	17615	A	G	0,999898	2021-01-14	United Kingdom
S_68_NA	S	68	ERR5190136	21764	A	-TACATG	0,996712	2021-01-14	United Kingdom
S_143_NA	S	143	ERR5190136	21990	T	-TTA	0,998191	2021-01-14	United Kingdom
S_501_Y	S	501	ERR5190136	23063	A	T	0,999727	2021-01-14	United Kingdom
S_570_D	S	570	ERR5190136	23271	C	A	0,999594	2021-01-14	United Kingdom
S_614_G	S	614	ERR5190136	23403	A	G	0,999601	2021-01-14	United Kingdom
S_681_H	S	681	ERR5190136	23604	C	A	1	2021-01-14	United Kingdom
S_716_I	S	716	ERR5190136	23709	C	T	1	2021-01-14	United Kingdom
S_982_A	S	982	ERR5190136	24506	T	G	1	2021-01-14	United Kingdom
S_1118_H	S	1118	ERR5190136	24914	G	C	1	2021-01-14	United Kingdom
S_1214_G	S	1214	ERR5190136	25202	T	G	0,177829	2021-01-14	United Kingdom
ORF8_27_*	ORF8	27	ERR5190136	27972	C	T	0,999843	2021-01-14	United Kingdom
ORF8_52_I	ORF8	52	ERR5190136	28048	G	T	0,999545	2021-01-14	United Kingdom
ORF8_73_C	ORF8	73	ERR5190136	28111	A	G	1	2021-01-14	United Kingdom
N_3_H	N	3	ERR5190136	28280	G	C	1	2021-01-14	United Kingdom
N_3_V	N	3	ERR5190136	28281	A	T	1	2021-01-14	United Kingdom
N_3_E	N	3	ERR5190136	28282	T	A	0,999805	2021-01-14	United Kingdom
N_203_K	N	203	ERR5190136	28881	G	A	0,999323	2021-01-14	United Kingdom
N_204_R	N	204	ERR5190136	28883	G	C	1	2021-01-14	United Kingdom
N_235_F	N	235	ERR5190136	28977	C	T	0,999643	2021-01-14	United Kingdom
ORF1ab_1001_I	ORF1ab	1001	ERR5190142	3267	C	T	0,999857	2021-01-14	United Kingdom
ORF1ab_1708_D	ORF1ab	1708	ERR5190142	5388	C	A	1	2021-01-14	United Kingdom
ORF1ab_2230_T	ORF1ab	2230	ERR5190142	6954	T	C	1	2021-01-14	United Kingdom
ORF1ab_3674_NA	ORF1ab	3674	ERR5190142	11287	G	-TCTGGTTTT	0,999336	2021-01-14	United Kingdom
ORF1ab_314_L	ORF1ab	314	ERR5190142	14408	C	T	1	2021-01-14	United Kingdom
ORF1ab_1383_R	ORF1ab	1383	ERR5190142	17615	A	G	0,998925	2021-01-14	United Kingdom
S_68_NA	S	68	ERR5190142	21764	A	-TACATG	0,998332	2021-01-14	United Kingdom
S_143_NA	S	143	ERR5190142	21990	T	-TTA	0,99919	2021-01-14	United Kingdom
S_501_Y	S	501	ERR5190142	23063	A	T	0,999633	2021-01-14	United Kingdom
S_570_D	S	570	ERR5190142	23271	C	A	1	2021-01-14	United Kingdom
S_614_G	S	614	ERR5190142	23403	A	G	0,999595	2021-01-14	United Kingdom
S_681_H	S	681	ERR5190142	23604	C	A	1	2021-01-14	United Kingdom
S_716_I	S	716	ERR5190142	23709	C	T	1	2021-01-14	United Kingdom
S_982_A	S	982	ERR5190142	24506	T	G	1	2021-01-14	United Kingdom
S_1118_H	S	1118	ERR5190142	24914	G	C	1	2021-01-14	United Kingdom
S_1214_G	S	1214	ERR5190142	25202	T	G	0,225828	2021-01-14	United Kingdom
ORF3a_44_R	ORF3a	44	ERR5190142	25522	G	A	0,368893	2021-01-14	United Kingdom
ORF8_27_*	ORF8	27	ERR5190142	27972	C	T	1	2021-01-14	United Kingdom
ORF8_52_I	ORF8	52	ERR5190142	28048	G	T	1	2021-01-14	United Kingdom
ORF8_73_C	ORF8	73	ERR5190142	28111	A	G	0,999624	2021-01-14	United Kingdom
N_3_H	N	3	ERR5190142	28280	G	C	1	2021-01-14	United Kingdom
N_3_V	N	3	ERR5190142	28281	A	T	0,999796	2021-01-14	United Kingdom
N_3_E	N	3	ERR5190142	28282	T	A	0,999745	2021-01-14	United Kingdom
N_203_K	N	203	ERR5190142	28881	G	A	0,998192	2021-01-14	United Kingdom
N_204_R	N	204	ERR5190142	28883	G	C	1	2021-01-14	United Kingdom
N_235_F	N	235	ERR5190142	28977	C	T	1	2021-01-14	United Kingdom
ORF1ab_1001_I	ORF1ab	1001	ERR5190143	3267	C	T	0,999939	2021-01-14	United Kingdom
ORF1ab_1708_D	ORF1ab	1708	ERR5190143	5388	C	A	1	2021-01-14	United Kingdom
ORF1ab_2230_T	ORF1ab	2230	ERR5190143	6954	T	C	1	2021-01-14	United Kingdom
ORF1ab_3603_NA	ORF1ab	3603	ERR5190143	11074	C	+T	0,050299	2021-01-14	United Kingdom
ORF1ab_3674_NA	ORF1ab	3674	ERR5190143	11287	G	-TCTGGTTTT	0,999458	2021-01-14	United Kingdom
ORF1ab_314_L	ORF1ab	314	ERR5190143	14408	C	T	1	2021-01-14	United Kingdom
ORF1ab_1383_R	ORF1ab	1383	ERR5190143	17615	A	G	1	2021-01-14	United Kingdom
ORF1ab_2213_F	ORF1ab	2213	ERR5190143	20104	C	T	1	2021-01-14	United Kingdom
S_68_NA	S	68	ERR5190143	21764	A	-TACATG	0,998405	2021-01-14	United Kingdom
S_143_NA	S	143	ERR5190143	21990	T	-TTA	0,998185	2021-01-14	United Kingdom
S_501_Y	S	501	ERR5190143	23063	A	T	1	2021-01-14	United Kingdom
S_570_D	S	570	ERR5190143	23271	C	A	0,999777	2021-01-14	United Kingdom
S_614_G	S	614	ERR5190143	23403	A	G	0,999673	2021-01-14	United Kingdom
S_681_H	S	681	ERR5190143	23604	C	A	1	2021-01-14	United Kingdom
S_716_I	S	716	ERR5190143	23709	C	T	1	2021-01-14	United Kingdom
S_982_A	S	982	ERR5190143	24506	T	G	1	2021-01-14	United Kingdom
S_1118_H	S	1118	ERR5190143	24914	G	C	1	2021-01-14	United Kingdom
S_1214_G	S	1214	ERR5190143	25202	T	G	0,240397	2021-01-14	United Kingdom
ORF8_27_*	ORF8	27	ERR5190143	27972	C	T	1	2021-01-14	United Kingdom
ORF8_52_I	ORF8	52	ERR5190143	28048	G	T	1	2021-01-14	United Kingdom
ORF8_73_C	ORF8	73	ERR5190143	28111	A	G	0,999846	2021-01-14	United Kingdom
N_3_H	N	3	ERR5190143	28280	G	C	0,999873	2021-01-14	United Kingdom
N_3_V	N	3	ERR5190143	28281	A	T	0,999873	2021-01-14	United Kingdom
N_3_E	N	3	ERR5190143	28282	T	A	0,999905	2021-01-14	United Kingdom
N_203_K	N	203	ERR5190143	28881	G	A	0,999041	2021-01-14	United Kingdom
N_204_R	N	204	ERR5190143	28883	G	C	0,999865	2021-01-14	United Kingdom
N_235_F	N	235	ERR5190143	28977	C	T	0,999719	2021-01-14	United Kingdom
ORF1ab_1001_I	ORF1ab	1001	ERR5190144	3267	C	T	0,999937	2021-01-14	United Kingdom
ORF1ab_1708_D	ORF1ab	1708	ERR5190144	5388	C	A	0,999532	2021-01-14	United Kingdom
ORF1ab_2230_T	ORF1ab	2230	ERR5190144	6954	T	C	0,999626	2021-01-14	United Kingdom
ORF1ab_3674_NA	ORF1ab	3674	ERR5190144	11287	G	-TCTGGTTTT	0,998824	2021-01-14	United Kingdom
ORF1ab_314_L	ORF1ab	314	ERR5190144	14408	C	T	1	2021-01-14	United Kingdom
ORF1ab_1383_R	ORF1ab	1383	ERR5190144	17615	A	G	0,999614	2021-01-14	United Kingdom
S_68_NA	S	68	ERR5190144	21764	A	-TACATG	0,996429	2021-01-14	United Kingdom
S_143_NA	S	143	ERR5190144	21990	T	-TTA	0,998262	2021-01-14	United Kingdom
S_501_Y	S	501	ERR5190144	23063	A	T	0,998734	2021-01-14	United Kingdom
S_570_D	S	570	ERR5190144	23271	C	A	0,999783	2021-01-14	United Kingdom
S_614_G	S	614	ERR5190144	23403	A	G	0,99986	2021-01-14	United Kingdom
S_681_H	S	681	ERR5190144	23604	C	A	1	2021-01-14	United Kingdom
S_716_I	S	716	ERR5190144	23709	C	T	0,999829	2021-01-14	United Kingdom
S_982_A	S	982	ERR5190144	24506	T	G	0,999887	2021-01-14	United Kingdom
S_1118_H	S	1118	ERR5190144	24914	G	C	1	2021-01-14	United Kingdom
S_1214_G	S	1214	ERR5190144	25202	T	G	0,255024	2021-01-14	United Kingdom
ORF8_27_*	ORF8	27	ERR5190144	27972	C	T	1	2021-01-14	United Kingdom
ORF8_52_I	ORF8	52	ERR5190144	28048	G	T	1	2021-01-14	United Kingdom
ORF8_73_C	ORF8	73	ERR5190144	28111	A	G	0,99994	2021-01-14	United Kingdom
N_3_H	N	3	ERR5190144	28280	G	C	0,999928	2021-01-14	United Kingdom
N_3_V	N	3	ERR5190144	28281	A	T	0,999928	2021-01-14	United Kingdom
N_3_E	N	3	ERR5190144	28282	T	A	0,999426	2021-01-14	United Kingdom
N_203_K	N	203	ERR5190144	28881	G	A	0,998467	2021-01-14	United Kingdom
N_204_R	N	204	ERR5190144	28883	G	C	0,99977	2021-01-14	United Kingdom
N_235_F	N	235	ERR5190144	28977	C	T	0,999876	2021-01-14	United Kingdom
ORF1ab_1001_I	ORF1ab	1001	ERR5190145	3267	C	T	1	2021-01-14	United Kingdom
ORF1ab_1708_D	ORF1ab	1708	ERR5190145	5388	C	A	1	2021-01-14	United Kingdom
ORF1ab_2230_T	ORF1ab	2230	ERR5190145	6954	T	C	0,999577	2021-01-14	United Kingdom
ORF1ab_3674_NA	ORF1ab	3674	ERR5190145	11287	G	-TCTGGTTTT	0,998156	2021-01-14	United Kingdom
ORF1ab_314_L	ORF1ab	314	ERR5190145	14408	C	T	1	2021-01-14	United Kingdom
ORF1ab_1383_R	ORF1ab	1383	ERR5190145	17615	A	G	1	2021-01-14	United Kingdom
ORF1ab_1871_G	ORF1ab	1871	ERR5190145	19079	A	G	0,999856	2021-01-14	United Kingdom
S_68_NA	S	68	ERR5190145	21764	A	-TACATG	0,996047	2021-01-14	United Kingdom
S_143_NA	S	143	ERR5190145	21990	T	-TTA	0,99815	2021-01-14	United Kingdom
S_501_Y	S	501	ERR5190145	23063	A	T	0,99869	2021-01-14	United Kingdom
S_570_D	S	570	ERR5190145	23271	C	A	0,999914	2021-01-14	United Kingdom
S_614_G	S	614	ERR5190145	23403	A	G	0,999917	2021-01-14	United Kingdom
S_681_H	S	681	ERR5190145	23604	C	A	1	2021-01-14	United Kingdom
S_716_I	S	716	ERR5190145	23709	C	T	0,99949	2021-01-14	United Kingdom
S_982_A	S	982	ERR5190145	24506	T	G	1	2021-01-14	United Kingdom
S_1118_H	S	1118	ERR5190145	24914	G	C	0,999807	2021-01-14	United Kingdom
S_1214_G	S	1214	ERR5190145	25202	T	G	0,256003	2021-01-14	United Kingdom
ORF3a_90_F	ORF3a	90	ERR5190145	25660	G	T	0,999376	2021-01-14	United Kingdom
ORF8_27_*	ORF8	27	ERR5190145	27972	C	T	0,999474	2021-01-14	United Kingdom
ORF8_52_I	ORF8	52	ERR5190145	28048	G	T	0,999743	2021-01-14	United Kingdom
ORF8_73_C	ORF8	73	ERR5190145	28111	A	G	0,999911	2021-01-14	United Kingdom
N_3_H	N	3	ERR5190145	28280	G	C	0,999651	2021-01-14	United Kingdom
N_3_V	N	3	ERR5190145	28281	A	T	0,999825	2021-01-14	United Kingdom
N_3_E	N	3	ERR5190145	28282	T	A	0,999563	2021-01-14	United Kingdom
N_203_K	N	203	ERR5190145	28881	G	A	0,99688	2021-01-14	United Kingdom
N_204_R	N	204	ERR5190145	28883	G	C	0,999742	2021-01-14	United Kingdom
N_235_F	N	235	ERR5190145	28977	C	T	0,999339	2021-01-14	United Kingdom
ORF1ab_460_Y	ORF1ab	460	ERR5190146	1643	A	T	0,999134	2021-01-14	United Kingdom
ORF1ab_1001_I	ORF1ab	1001	ERR5190146	3267	C	T	0,999806	2021-01-14	United Kingdom
ORF1ab_1708_D	ORF1ab	1708	ERR5190146	5388	C	A	1	2021-01-14	United Kingdom
ORF1ab_2230_T	ORF1ab	2230	ERR5190146	6954	T	C	0,999792	2021-01-14	United Kingdom
ORF1ab_3674_NA	ORF1ab	3674	ERR5190146	11287	G	-TCTGGTTTT	0,998165	2021-01-14	United Kingdom
ORF1ab_314_L	ORF1ab	314	ERR5190146	14408	C	T	1	2021-01-14	United Kingdom
S_68_NA	S	68	ERR5190146	21764	A	-TACATG	0,997843	2021-01-14	United Kingdom
S_143_NA	S	143	ERR5190146	21990	T	-TTA	0,997739	2021-01-14	United Kingdom
S_501_Y	S	501	ERR5190146	23063	A	T	0,999765	2021-01-14	United Kingdom
S_570_D	S	570	ERR5190146	23271	C	A	0,999784	2021-01-14	United Kingdom
S_614_G	S	614	ERR5190146	23403	A	G	0,999916	2021-01-14	United Kingdom
S_622_F	S	622	ERR5190146	23426	G	T	0,99953	2021-01-14	United Kingdom
S_681_H	S	681	ERR5190146	23604	C	A	0,999832	2021-01-14	United Kingdom
S_716_I	S	716	ERR5190146	23709	C	T	0,999836	2021-01-14	United Kingdom
S_982_A	S	982	ERR5190146	24506	T	G	1	2021-01-14	United Kingdom
S_1118_H	S	1118	ERR5190146	24914	G	C	1	2021-01-14	United Kingdom
S_1214_G	S	1214	ERR5190146	25202	T	G	0,116828	2021-01-14	United Kingdom
ORF8_27_*	ORF8	27	ERR5190146	27972	C	T	1	2021-01-14	United Kingdom
ORF8_52_I	ORF8	52	ERR5190146	28048	G	T	1	2021-01-14	United Kingdom
ORF8_68_*	ORF8	68	ERR5190146	28095	A	T	0,997253	2021-01-14	United Kingdom
ORF8_73_C	ORF8	73	ERR5190146	28111	A	G	0,999912	2021-01-14	United Kingdom
ORF8_119_NA	ORF8	119	ERR5190146	28250	T	+CTG	0,992717	2021-01-14	United Kingdom
ORF8_120_NA	ORF8	120	ERR5190146	28253	C	-A	0,998017	2021-01-14	United Kingdom
N_3_H	N	3	ERR5190146	28280	G	C	0,99973	2021-01-14	United Kingdom
N_3_V	N	3	ERR5190146	28281	A	T	0,999865	2021-01-14	United Kingdom
N_3_E	N	3	ERR5190146	28282	T	A	0,999865	2021-01-14	United Kingdom
N_203_K	N	203	ERR5190146	28881	G	A	0,998017	2021-01-14	United Kingdom
N_204_R	N	204	ERR5190146	28883	G	C	0,999838	2021-01-14	United Kingdom
N_235_F	N	235	ERR5190146	28977	C	T	0,999914	2021-01-14	United Kingdom
ORF1ab_1001_I	ORF1ab	1001	ERR5190148	3267	C	T	0,999891	2021-01-14	United Kingdom
ORF1ab_1113_Y	ORF1ab	1113	ERR5190148	3602	C	T	1	2021-01-14	United Kingdom
ORF1ab_1708_D	ORF1ab	1708	ERR5190148	5388	C	A	1	2021-01-14	United Kingdom
ORF1ab_2230_T	ORF1ab	2230	ERR5190148	6954	T	C	0,999778	2021-01-14	United Kingdom
ORF1ab_3674_NA	ORF1ab	3674	ERR5190148	11287	G	-TCTGGTTTT	0,999279	2021-01-14	United Kingdom
ORF1ab_314_L	ORF1ab	314	ERR5190148	14408	C	T	1	2021-01-14	United Kingdom
S_68_NA	S	68	ERR5190148	21764	A	-TACATG	0,995595	2021-01-14	United Kingdom
S_143_NA	S	143	ERR5190148	21990	T	-TTA	0,99976	2021-01-14	United Kingdom
S_501_Y	S	501	ERR5190148	23063	A	T	0,9987	2021-01-14	United Kingdom
S_570_D	S	570	ERR5190148	23271	C	A	0,999872	2021-01-14	United Kingdom
S_614_G	S	614	ERR5190148	23403	A	G	0,999792	2021-01-14	United Kingdom
S_677_H	S	677	ERR5190148	23593	G	T	1	2021-01-14	United Kingdom
S_681_H	S	681	ERR5190148	23604	C	A	0,999675	2021-01-14	United Kingdom
S_716_I	S	716	ERR5190148	23709	C	T	1	2021-01-14	United Kingdom
S_982_A	S	982	ERR5190148	24506	T	G	1	2021-01-14	United Kingdom
S_1118_H	S	1118	ERR5190148	24914	G	C	0,999875	2021-01-14	United Kingdom
S_1214_G	S	1214	ERR5190148	25202	T	G	0,263435	2021-01-14	United Kingdom
ORF8_27_*	ORF8	27	ERR5190148	27972	C	T	1	2021-01-14	United Kingdom
ORF8_52_I	ORF8	52	ERR5190148	28048	G	T	1	2021-01-14	United Kingdom
ORF8_73_C	ORF8	73	ERR5190148	28111	A	G	0,999783	2021-01-14	United Kingdom
N_3_H	N	3	ERR5190148	28280	G	C	0,999964	2021-01-14	United Kingdom
N_3_V	N	3	ERR5190148	28281	A	T	0,999749	2021-01-14	United Kingdom
N_3_E	N	3	ERR5190148	28282	T	A	0,999176	2021-01-14	United Kingdom
N_203_K	N	203	ERR5190148	28881	G	A	0,999063	2021-01-14	United Kingdom
N_204_R	N	204	ERR5190148	28883	G	C	0,999693	2021-01-14	United Kingdom
N_235_F	N	235	ERR5190148	28977	C	T	0,999673	2021-01-14	United Kingdom
ORF1ab_314_L	ORF1ab	314	ERR5190149	14408	C	T	1	2021-01-14	United Kingdom
ORF1ab_2222_V	ORF1ab	2222	ERR5190149	20132	C	T	0,999793	2021-01-14	United Kingdom
S_18_F	S	18	ERR5190149	21614	C	T	1	2021-01-14	United Kingdom
S_52_R	S	52	ERR5190149	21717	A	G	1	2021-01-14	United Kingdom
S_222_V	S	222	ERR5190149	22227	C	T	1	2021-01-14	United Kingdom
S_614_G	S	614	ERR5190149	23403	A	G	0,999783	2021-01-14	United Kingdom
S_1214_G	S	1214	ERR5190149	25202	T	G	0,185083	2021-01-14	United Kingdom
N_173_V	N	173	ERR5190149	28791	C	T	0,0592798	2021-01-14	United Kingdom
N_220_V	N	220	ERR5190149	28932	C	T	1	2021-01-14	United Kingdom
ORF10_30_L	ORF10	30	ERR5190149	29645	G	T	1	2021-01-14	United Kingdom
ORF1ab_460_Y	ORF1ab	460	ERR5190151	1643	A	T	1	2021-01-14	United Kingdom
ORF1ab_1001_I	ORF1ab	1001	ERR5190151	3267	C	T	1	2021-01-14	United Kingdom
ORF1ab_1314_V	ORF1ab	1314	ERR5190151	4206	C	T	0,999733	2021-01-14	United Kingdom
ORF1ab_1708_D	ORF1ab	1708	ERR5190151	5388	C	A	1	2021-01-14	United Kingdom
ORF1ab_2230_T	ORF1ab	2230	ERR5190151	6954	T	C	0,999614	2021-01-14	United Kingdom
ORF1ab_3674_NA	ORF1ab	3674	ERR5190151	11287	G	-TCTGGTTTT	0,99746	2021-01-14	United Kingdom
ORF1ab_314_L	ORF1ab	314	ERR5190151	14408	C	T	1	2021-01-14	United Kingdom
S_68_NA	S	68	ERR5190151	21764	A	-TACATG	0,998924	2021-01-14	United Kingdom
S_143_NA	S	143	ERR5190151	21990	T	-TTA	0,992915	2021-01-14	United Kingdom
S_501_Y	S	501	ERR5190151	23063	A	T	0,999649	2021-01-14	United Kingdom
S_570_D	S	570	ERR5190151	23271	C	A	1	2021-01-14	United Kingdom
S_614_G	S	614	ERR5190151	23403	A	G	0,999962	2021-01-14	United Kingdom
S_681_H	S	681	ERR5190151	23604	C	A	0,999849	2021-01-14	United Kingdom
S_716_I	S	716	ERR5190151	23709	C	T	1	2021-01-14	United Kingdom
S_982_A	S	982	ERR5190151	24506	T	G	0,999666	2021-01-14	United Kingdom
S_1118_H	S	1118	ERR5190151	24914	G	C	0,999788	2021-01-14	United Kingdom
S_1214_G	S	1214	ERR5190151	25202	T	G	0,249738	2021-01-14	United Kingdom
ORF8_27_*	ORF8	27	ERR5190151	27972	C	T	1	2021-01-14	United Kingdom
ORF8_52_I	ORF8	52	ERR5190151	28048	G	T	1	2021-01-14	United Kingdom
ORF8_68_*	ORF8	68	ERR5190151	28095	A	T	0,99921	2021-01-14	United Kingdom
ORF8_73_C	ORF8	73	ERR5190151	28111	A	G	0,999811	2021-01-14	United Kingdom
ORF8_118_V	ORF8	118	ERR5190151	28245	T	G	0,99987	2021-01-14	United Kingdom
ORF8_119_NA	ORF8	119	ERR5190151	28250	T	+CTG	0,988233	2021-01-14	United Kingdom
ORF8_120_NA	ORF8	120	ERR5190151	28253	C	-A	0,994292	2021-01-14	United Kingdom
N_3_H	N	3	ERR5190151	28280	G	C	1	2021-01-14	United Kingdom
N_3_V	N	3	ERR5190151	28281	A	T	0,999845	2021-01-14	United Kingdom
N_3_E	N	3	ERR5190151	28282	T	A	0,999961	2021-01-14	United Kingdom
N_203_K	N	203	ERR5190151	28881	G	A	0,998443	2021-01-14	United Kingdom
N_204_R	N	204	ERR5190151	28883	G	C	1	2021-01-14	United Kingdom
N_235_F	N	235	ERR5190151	28977	C	T	0,999876	2021-01-14	United Kingdom
ORF1ab_1001_I	ORF1ab	1001	ERR5190152	3267	C	T	1	2021-01-14	United Kingdom
ORF1ab_1708_D	ORF1ab	1708	ERR5190152	5388	C	A	1	2021-01-14	United Kingdom
ORF1ab_2230_T	ORF1ab	2230	ERR5190152	6954	T	C	1	2021-01-14	United Kingdom
ORF1ab_3674_NA	ORF1ab	3674	ERR5190152	11287	G	-TCTGGTTTT	0,996364	2021-01-14	United Kingdom
ORF1ab_314_L	ORF1ab	314	ERR5190152	14408	C	T	0,999743	2021-01-14	United Kingdom
S_68_NA	S	68	ERR5190152	21764	A	-TACATG	0,997959	2021-01-14	United Kingdom
S_143_NA	S	143	ERR5190152	21990	T	-TTA	0,998175	2021-01-14	United Kingdom
S_501_Y	S	501	ERR5190152	23063	A	T	0,999887	2021-01-14	United Kingdom
S_570_D	S	570	ERR5190152	23271	C	A	0,999896	2021-01-14	United Kingdom
S_614_G	S	614	ERR5190152	23403	A	G	0,999797	2021-01-14	United Kingdom
S_681_H	S	681	ERR5190152	23604	C	A	0,99982	2021-01-14	United Kingdom
S_716_I	S	716	ERR5190152	23709	C	T	0,999821	2021-01-14	United Kingdom
S_982_A	S	982	ERR5190152	24506	T	G	0,999784	2021-01-14	United Kingdom
S_1118_H	S	1118	ERR5190152	24914	G	C	1	2021-01-14	United Kingdom
S_1214_G	S	1214	ERR5190152	25202	T	G	0,247268	2021-01-14	United Kingdom
ORF7a_58_NA	ORF7a	58	ERR5190152	27567	C	-TTTAGCACTCAA	0,995328	2021-01-14	United Kingdom
ORF8_27_*	ORF8	27	ERR5190152	27972	C	T	0,999801	2021-01-14	United Kingdom
ORF8_52_I	ORF8	52	ERR5190152	28048	G	T	1	2021-01-14	United Kingdom
ORF8_68_*	ORF8	68	ERR5190152	28095	A	T	0,999616	2021-01-14	United Kingdom
ORF8_73_C	ORF8	73	ERR5190152	28111	A	G	0,999504	2021-01-14	United Kingdom
N_3_H	N	3	ERR5190152	28280	G	C	0,999898	2021-01-14	United Kingdom
N_3_V	N	3	ERR5190152	28281	A	T	0,999796	2021-01-14	United Kingdom
N_3_E	N	3	ERR5190152	28282	T	A	0,999797	2021-01-14	United Kingdom
N_203_K	N	203	ERR5190152	28881	G	A	0,999052	2021-01-14	United Kingdom
N_204_R	N	204	ERR5190152	28883	G	C	0,999307	2021-01-14	United Kingdom
N_235_F	N	235	ERR5190152	28977	C	T	0,999748	2021-01-14	United Kingdom
ORF1ab_1283_V	ORF1ab	1283	ERR5190156	4113	C	T	1	2021-01-14	United Kingdom
ORF1ab_1620_NA	ORF1ab	1620	ERR5190156	5123	G	-T	0,055882	2021-01-14	United Kingdom
ORF1ab_314_L	ORF1ab	314	ERR5190156	14408	C	T	1	2021-01-14	United Kingdom
ORF1ab_1836_F	ORF1ab	1836	ERR5190156	18973	G	T	0,0548026	2021-01-14	United Kingdom
S_18_F	S	18	ERR5190156	21614	C	T	1	2021-01-14	United Kingdom
S_222_V	S	222	ERR5190156	22227	C	T	1	2021-01-14	United Kingdom
S_614_G	S	614	ERR5190156	23403	A	G	1	2021-01-14	United Kingdom
S_1214_G	S	1214	ERR5190156	25202	T	G	0,22626	2021-01-14	United Kingdom
N_220_V	N	220	ERR5190156	28932	C	T	1	2021-01-14	United Kingdom
ORF10_30_L	ORF10	30	ERR5190156	29645	G	T	1	2021-01-14	United Kingdom
ORF1ab_1001_I	ORF1ab	1001	ERR5190159	3267	C	T	0,99973	2021-01-12	United Kingdom
ORF1ab_1708_D	ORF1ab	1708	ERR5190159	5388	C	A	0,999834	2021-01-12	United Kingdom
ORF1ab_2105_P	ORF1ab	2105	ERR5190159	6579	T	C	1	2021-01-12	United Kingdom
ORF1ab_2230_T	ORF1ab	2230	ERR5190159	6954	T	C	0,999639	2021-01-12	United Kingdom
ORF1ab_3674_NA	ORF1ab	3674	ERR5190159	11287	G	-TCTGGTTTT	0,999236	2021-01-12	United Kingdom
ORF1ab_314_L	ORF1ab	314	ERR5190159	14408	C	T	0,999421	2021-01-12	United Kingdom
S_68_NA	S	68	ERR5190159	21764	A	-TACATG	0,995145	2021-01-12	United Kingdom
S_143_NA	S	143	ERR5190159	21990	T	-TTA	0,998104	2021-01-12	United Kingdom
S_501_Y	S	501	ERR5190159	23063	A	T	0,999847	2021-01-12	United Kingdom
S_570_D	S	570	ERR5190159	23271	C	A	1	2021-01-12	United Kingdom
S_614_G	S	614	ERR5190159	23403	A	G	1	2021-01-12	United Kingdom
S_681_H	S	681	ERR5190159	23604	C	A	0,999904	2021-01-12	United Kingdom
S_716_I	S	716	ERR5190159	23709	C	T	0,999627	2021-01-12	United Kingdom
S_982_A	S	982	ERR5190159	24506	T	G	1	2021-01-12	United Kingdom
S_1118_H	S	1118	ERR5190159	24914	G	C	0,997506	2021-01-12	United Kingdom
S_1214_G	S	1214	ERR5190159	25202	T	G	0,185131	2021-01-12	United Kingdom
ORF8_27_*	ORF8	27	ERR5190159	27972	C	T	0,999041	2021-01-12	United Kingdom
ORF8_52_I	ORF8	52	ERR5190159	28048	G	T	0,999719	2021-01-12	United Kingdom
ORF8_73_C	ORF8	73	ERR5190159	28111	A	G	0,999758	2021-01-12	United Kingdom
N_3_H	N	3	ERR5190159	28280	G	C	1	2021-01-12	United Kingdom
N_3_V	N	3	ERR5190159	28281	A	T	0,999675	2021-01-12	United Kingdom
N_3_E	N	3	ERR5190159	28282	T	A	0,999354	2021-01-12	United Kingdom
N_203_K	N	203	ERR5190159	28881	G	A	0,990874	2021-01-12	United Kingdom
N_204_R	N	204	ERR5190159	28883	G	C	0,999758	2021-01-12	United Kingdom
N_235_F	N	235	ERR5190159	28977	C	T	1	2021-01-12	United Kingdom
ORF1ab_1001_I	ORF1ab	1001	ERR5190161	3267	C	T	0,999953	2021-01-14	United Kingdom
ORF1ab_1489_C	ORF1ab	1489	ERR5190161	4731	A	G	0,137367	2021-01-14	United Kingdom
ORF1ab_1708_D	ORF1ab	1708	ERR5190161	5388	C	A	0,999383	2021-01-14	United Kingdom
ORF1ab_2230_T	ORF1ab	2230	ERR5190161	6954	T	C	0,999692	2021-01-14	United Kingdom
ORF1ab_3674_NA	ORF1ab	3674	ERR5190161	11287	G	-TCTGGTTTT	0,997586	2021-01-14	United Kingdom
ORF1ab_314_L	ORF1ab	314	ERR5190161	14408	C	T	0,998763	2021-01-14	United Kingdom
ORF1ab_1383_R	ORF1ab	1383	ERR5190161	17615	A	G	0,999697	2021-01-14	United Kingdom
ORF1ab_2432_I	ORF1ab	2432	ERR5190161	20762	C	T	0,999427	2021-01-14	United Kingdom
S_5_F	S	5	ERR5190161	21575	C	T	0,0528496	2021-01-14	United Kingdom
S_68_NA	S	68	ERR5190161	21764	A	-TACATG	0,997934	2021-01-14	United Kingdom
S_143_NA	S	143	ERR5190161	21990	T	-TTA	0,998655	2021-01-14	United Kingdom
S_501_Y	S	501	ERR5190161	23063	A	T	0,997518	2021-01-14	United Kingdom
S_570_D	S	570	ERR5190161	23271	C	A	0,999942	2021-01-14	United Kingdom
S_614_G	S	614	ERR5190161	23403	A	G	0,999668	2021-01-14	United Kingdom
S_681_H	S	681	ERR5190161	23604	C	A	1	2021-01-14	United Kingdom
S_716_I	S	716	ERR5190161	23709	C	T	0,999742	2021-01-14	United Kingdom
S_982_A	S	982	ERR5190161	24506	T	G	0,999668	2021-01-14	United Kingdom
S_1118_H	S	1118	ERR5190161	24914	G	C	1	2021-01-14	United Kingdom
S_1214_G	S	1214	ERR5190161	25202	T	G	0,183404	2021-01-14	United Kingdom
ORF8_27_*	ORF8	27	ERR5190161	27972	C	T	0,998763	2021-01-14	United Kingdom
ORF8_52_I	ORF8	52	ERR5190161	28048	G	T	0,999098	2021-01-14	United Kingdom
ORF8_73_C	ORF8	73	ERR5190161	28111	A	G	1	2021-01-14	United Kingdom
N_3_H	N	3	ERR5190161	28280	G	C	1	2021-01-14	United Kingdom
N_3_V	N	3	ERR5190161	28281	A	T	0,999365	2021-01-14	United Kingdom
N_3_E	N	3	ERR5190161	28282	T	A	0,999683	2021-01-14	United Kingdom
N_203_K	N	203	ERR5190161	28881	G	A	0,988812	2021-01-14	United Kingdom
N_204_R	N	204	ERR5190161	28883	G	C	0,999804	2021-01-14	United Kingdom
N_235_F	N	235	ERR5190161	28977	C	T	0,999134	2021-01-14	United Kingdom
ORF1ab_1001_I	ORF1ab	1001	ERR5190163	3267	C	T	0,999669	2021-01-14	United Kingdom
ORF1ab_1317_W	ORF1ab	1317	ERR5190163	4215	T	G	0,0985169	2021-01-14	United Kingdom
ORF1ab_1708_D	ORF1ab	1708	ERR5190163	5388	C	A	0,999814	2021-01-14	United Kingdom
ORF1ab_2230_T	ORF1ab	2230	ERR5190163	6954	T	C	0,999715	2021-01-14	United Kingdom
ORF1ab_3674_NA	ORF1ab	3674	ERR5190163	11287	G	-TCTGGTTTT	0,99786	2021-01-14	United Kingdom
ORF1ab_314_L	ORF1ab	314	ERR5190163	14408	C	T	0,998902	2021-01-14	United Kingdom
ORF1ab_1048_A	ORF1ab	1048	ERR5190163	16609	A	G	1	2021-01-14	United Kingdom
ORF1ab_1844_V	ORF1ab	1844	ERR5190163	18998	C	T	0,999703	2021-01-14	United Kingdom
S_68_NA	S	68	ERR5190163	21764	A	-TACATG	0,997573	2021-01-14	United Kingdom
S_143_NA	S	143	ERR5190163	21990	T	-TTA	0,998532	2021-01-14	United Kingdom
S_501_Y	S	501	ERR5190163	23063	A	T	0,997565	2021-01-14	United Kingdom
S_570_D	S	570	ERR5190163	23271	C	A	0,999612	2021-01-14	United Kingdom
S_614_G	S	614	ERR5190163	23403	A	G	0,99963	2021-01-14	United Kingdom
S_681_H	S	681	ERR5190163	23604	C	A	1	2021-01-14	United Kingdom
S_716_I	S	716	ERR5190163	23709	C	T	0,999815	2021-01-14	United Kingdom
S_982_A	S	982	ERR5190163	24506	T	G	0,999747	2021-01-14	United Kingdom
S_1118_H	S	1118	ERR5190163	24914	G	C	0,999687	2021-01-14	United Kingdom
S_1214_G	S	1214	ERR5190163	25202	T	G	0,18705	2021-01-14	United Kingdom
ORF8_27_*	ORF8	27	ERR5190163	27972	C	T	0,99918	2021-01-14	United Kingdom
ORF8_52_I	ORF8	52	ERR5190163	28048	G	T	0,99986	2021-01-14	United Kingdom
ORF8_68_*	ORF8	68	ERR5190163	28095	A	T	0,998903	2021-01-14	United Kingdom
ORF8_73_C	ORF8	73	ERR5190163	28111	A	G	1	2021-01-14	United Kingdom
N_3_H	N	3	ERR5190163	28280	G	C	1	2021-01-14	United Kingdom
N_3_V	N	3	ERR5190163	28281	A	T	0,999797	2021-01-14	United Kingdom
N_3_E	N	3	ERR5190163	28282	T	A	1	2021-01-14	United Kingdom
N_203_K	N	203	ERR5190163	28881	G	A	0,99288	2021-01-14	United Kingdom
N_204_R	N	204	ERR5190163	28883	G	C	0,999694	2021-01-14	United Kingdom
N_235_F	N	235	ERR5190163	28977	C	T	1	2021-01-14	United Kingdom
ORF1ab_1001_I	ORF1ab	1001	ERR5190164	3267	C	T	0,999907	2021-01-12	United Kingdom
ORF1ab_1708_D	ORF1ab	1708	ERR5190164	5388	C	A	0,999202	2021-01-12	United Kingdom
ORF1ab_2230_T	ORF1ab	2230	ERR5190164	6954	T	C	1	2021-01-12	United Kingdom
ORF1ab_3674_NA	ORF1ab	3674	ERR5190164	11287	G	-TCTGGTTTT	0,997919	2021-01-12	United Kingdom
ORF1ab_314_L	ORF1ab	314	ERR5190164	14408	C	T	0,999712	2021-01-12	United Kingdom
S_26_S	S	26	ERR5190164	21638	C	T	0,13619	2021-01-12	United Kingdom
S_68_NA	S	68	ERR5190164	21764	A	-TACATG	0,993549	2021-01-12	United Kingdom
S_143_NA	S	143	ERR5190164	21990	T	-TTA	0,997342	2021-01-12	United Kingdom
S_501_Y	S	501	ERR5190164	23063	A	T	0,999464	2021-01-12	United Kingdom
S_570_D	S	570	ERR5190164	23271	C	A	0,999813	2021-01-12	United Kingdom
S_614_G	S	614	ERR5190164	23403	A	G	0,999878	2021-01-12	United Kingdom
S_681_H	S	681	ERR5190164	23604	C	A	0,999874	2021-01-12	United Kingdom
S_716_I	S	716	ERR5190164	23709	C	T	1	2021-01-12	United Kingdom
S_982_A	S	982	ERR5190164	24506	T	G	0,999829	2021-01-12	United Kingdom
S_1118_H	S	1118	ERR5190164	24914	G	C	1	2021-01-12	United Kingdom
S_1203_I	S	1203	ERR5190164	25169	C	A	0,9999	2021-01-12	United Kingdom
S_1214_G	S	1214	ERR5190164	25202	T	G	0,257764	2021-01-12	United Kingdom
ORF8_27_*	ORF8	27	ERR5190164	27972	C	T	1	2021-01-12	United Kingdom
ORF8_52_I	ORF8	52	ERR5190164	28048	G	T	1	2021-01-12	United Kingdom
ORF8_73_C	ORF8	73	ERR5190164	28111	A	G	0,999593	2021-01-12	United Kingdom
N_3_H	N	3	ERR5190164	28280	G	C	0,999868	2021-01-12	United Kingdom
N_3_V	N	3	ERR5190164	28281	A	T	0,999835	2021-01-12	United Kingdom
N_3_E	N	3	ERR5190164	28282	T	A	0,999604	2021-01-12	United Kingdom
N_203_K	N	203	ERR5190164	28881	G	A	0,999358	2021-01-12	United Kingdom
N_204_R	N	204	ERR5190164	28883	G	C	0,999818	2021-01-12	United Kingdom
N_235_F	N	235	ERR5190164	28977	C	T	0,999531	2021-01-12	United Kingdom
ORF1ab_460_Y	ORF1ab	460	ERR5190166	1643	A	T	0,999524	2021-01-14	United Kingdom
ORF1ab_1001_I	ORF1ab	1001	ERR5190166	3267	C	T	1	2021-01-14	United Kingdom
ORF1ab_1708_D	ORF1ab	1708	ERR5190166	5388	C	A	1	2021-01-14	United Kingdom
ORF1ab_2230_T	ORF1ab	2230	ERR5190166	6954	T	C	0,999616	2021-01-14	United Kingdom
ORF1ab_3674_NA	ORF1ab	3674	ERR5190166	11287	G	-TCTGGTTTT	0,99826	2021-01-14	United Kingdom
ORF1ab_314_L	ORF1ab	314	ERR5190166	14408	C	T	0,999425	2021-01-14	United Kingdom
S_68_NA	S	68	ERR5190166	21764	A	-TACATG	0,9968	2021-01-14	United Kingdom
S_143_NA	S	143	ERR5190166	21990	T	-TTA	0,997694	2021-01-14	United Kingdom
S_501_Y	S	501	ERR5190166	23063	A	T	0,998565	2021-01-14	United Kingdom
S_570_D	S	570	ERR5190166	23271	C	A	1	2021-01-14	United Kingdom
S_614_G	S	614	ERR5190166	23403	A	G	1	2021-01-14	United Kingdom
S_681_H	S	681	ERR5190166	23604	C	A	1	2021-01-14	United Kingdom
S_716_I	S	716	ERR5190166	23709	C	T	0,999735	2021-01-14	United Kingdom
S_982_A	S	982	ERR5190166	24506	T	G	0,999688	2021-01-14	United Kingdom
S_1118_H	S	1118	ERR5190166	24914	G	C	1	2021-01-14	United Kingdom
S_1214_G	S	1214	ERR5190166	25202	T	G	0,18559	2021-01-14	United Kingdom
E_68_F	E	68	ERR5190166	26447	C	T	0,998826	2021-01-14	United Kingdom
ORF8_18_*	ORF8	18	ERR5190166	27945	C	T	1	2021-01-14	United Kingdom
ORF8_27_*	ORF8	27	ERR5190166	27972	C	T	0,999338	2021-01-14	United Kingdom
ORF8_52_I	ORF8	52	ERR5190166	28048	G	T	0,999867	2021-01-14	United Kingdom
ORF8_68_*	ORF8	68	ERR5190166	28095	A	T	0,99987	2021-01-14	United Kingdom
ORF8_73_C	ORF8	73	ERR5190166	28111	A	G	0,999631	2021-01-14	United Kingdom
ORF8_118_V	ORF8	118	ERR5190166	28245	T	G	0,0688165	2021-01-14	United Kingdom
ORF8_119_NA	ORF8	119	ERR5190166	28250	T	+CTG	0,993391	2021-01-14	United Kingdom
ORF8_120_NA	ORF8	120	ERR5190166	28253	C	-A	0,997676	2021-01-14	United Kingdom
N_3_H	N	3	ERR5190166	28280	G	C	0,999242	2021-01-14	United Kingdom
N_3_V	N	3	ERR5190166	28281	A	T	1	2021-01-14	United Kingdom
N_3_E	N	3	ERR5190166	28282	T	A	0,999747	2021-01-14	United Kingdom
N_203_K	N	203	ERR5190166	28881	G	A	0,993608	2021-01-14	United Kingdom
N_204_R	N	204	ERR5190166	28883	G	C	1	2021-01-14	United Kingdom
N_235_F	N	235	ERR5190166	28977	C	T	0,998953	2021-01-14	United Kingdom
ORF1ab_1001_I	ORF1ab	1001	ERR5190168	3267	C	T	0,999965	2021-01-14	United Kingdom
ORF1ab_1708_D	ORF1ab	1708	ERR5190168	5388	C	A	1	2021-01-14	United Kingdom
ORF1ab_2230_T	ORF1ab	2230	ERR5190168	6954	T	C	0,999693	2021-01-14	United Kingdom
ORF1ab_2780_L	ORF1ab	2780	ERR5190168	8603	T	C	0,998534	2021-01-14	United Kingdom
ORF1ab_3674_NA	ORF1ab	3674	ERR5190168	11287	G	-TCTGGTTTT	0,999434	2021-01-14	United Kingdom
ORF1ab_314_L	ORF1ab	314	ERR5190168	14408	C	T	0,999327	2021-01-14	United Kingdom
ORF1ab_1383_R	ORF1ab	1383	ERR5190168	17615	A	G	1	2021-01-14	United Kingdom
S_68_NA	S	68	ERR5190168	21764	A	-TACATG	0,998633	2021-01-14	United Kingdom
S_143_NA	S	143	ERR5190168	21990	T	-TTA	0,99827	2021-01-14	United Kingdom
S_501_Y	S	501	ERR5190168	23063	A	T	0,999265	2021-01-14	United Kingdom
S_570_D	S	570	ERR5190168	23271	C	A	0,99986	2021-01-14	United Kingdom
S_614_G	S	614	ERR5190168	23403	A	G	0,999828	2021-01-14	United Kingdom
S_681_H	S	681	ERR5190168	23604	C	A	0,999843	2021-01-14	United Kingdom
S_716_I	S	716	ERR5190168	23709	C	T	0,999844	2021-01-14	United Kingdom
S_982_A	S	982	ERR5190168	24506	T	G	0,999715	2021-01-14	United Kingdom
S_1118_H	S	1118	ERR5190168	24914	G	C	0,999637	2021-01-14	United Kingdom
S_1214_G	S	1214	ERR5190168	25202	T	G	0,209331	2021-01-14	United Kingdom
ORF3a_15_F	ORF3a	15	ERR5190168	25437	G	T	0,999448	2021-01-14	United Kingdom
ORF7a_20_N	ORF7a	20	ERR5190168	27451	T	A	0,996582	2021-01-14	United Kingdom
ORF8_27_*	ORF8	27	ERR5190168	27972	C	T	1	2021-01-14	United Kingdom
ORF8_52_I	ORF8	52	ERR5190168	28048	G	T	1	2021-01-14	United Kingdom
ORF8_73_C	ORF8	73	ERR5190168	28111	A	G	0,999861	2021-01-14	United Kingdom
N_3_H	N	3	ERR5190168	28280	G	C	0,99993	2021-01-14	United Kingdom
N_3_V	N	3	ERR5190168	28281	A	T	0,999894	2021-01-14	United Kingdom
N_3_E	N	3	ERR5190168	28282	T	A	0,999859	2021-01-14	United Kingdom
N_203_K	N	203	ERR5190168	28881	G	A	0,998653	2021-01-14	United Kingdom
N_204_R	N	204	ERR5190168	28883	G	C	1	2021-01-14	United Kingdom
N_235_F	N	235	ERR5190168	28977	C	T	0,999802	2021-01-14	United Kingdom
ORF1ab_314_L	ORF1ab	314	ERR5190171	14408	C	T	0,99727	2021-01-14	United Kingdom
ORF1ab_2222_V	ORF1ab	2222	ERR5190171	20132	C	T	1	2021-01-14	United Kingdom
S_18_F	S	18	ERR5190171	21614	C	T	1	2021-01-14	United Kingdom
S_52_R	S	52	ERR5190171	21717	A	G	0,998289	2021-01-14	United Kingdom
S_222_V	S	222	ERR5190171	22227	C	T	0,999803	2021-01-14	United Kingdom
S_614_G	S	614	ERR5190171	23403	A	G	0,999882	2021-01-14	United Kingdom
S_1214_G	S	1214	ERR5190171	25202	T	G	0,184585	2021-01-14	United Kingdom
N_220_V	N	220	ERR5190171	28932	C	T	0,999584	2021-01-14	United Kingdom
ORF10_30_L	ORF10	30	ERR5190171	29645	G	T	0,999773	2021-01-14	United Kingdom
ORF1ab_403_I	ORF1ab	403	ERR5190176	1473	C	T	0,999816	2021-01-14	United Kingdom
ORF1ab_971_L	ORF1ab	971	ERR5190176	3177	C	T	0,998716	2021-01-14	United Kingdom
ORF1ab_1001_I	ORF1ab	1001	ERR5190176	3267	C	T	0,999736	2021-01-14	United Kingdom
ORF1ab_1708_D	ORF1ab	1708	ERR5190176	5388	C	A	0,99947	2021-01-14	United Kingdom
ORF1ab_2230_T	ORF1ab	2230	ERR5190176	6954	T	C	0,999394	2021-01-14	United Kingdom
ORF1ab_3674_NA	ORF1ab	3674	ERR5190176	11287	G	-TCTGGTTTT	0,998524	2021-01-14	United Kingdom
ORF1ab_314_L	ORF1ab	314	ERR5190176	14408	C	T	0,999729	2021-01-14	United Kingdom
S_68_NA	S	68	ERR5190176	21764	A	-TACATG	0,996984	2021-01-14	United Kingdom
S_143_NA	S	143	ERR5190176	21990	T	-TTA	0,998737	2021-01-14	United Kingdom
S_501_Y	S	501	ERR5190176	23063	A	T	1	2021-01-14	United Kingdom
S_570_D	S	570	ERR5190176	23271	C	A	0,999734	2021-01-14	United Kingdom
S_614_G	S	614	ERR5190176	23403	A	G	0,999777	2021-01-14	United Kingdom
S_681_H	S	681	ERR5190176	23604	C	A	0,999793	2021-01-14	United Kingdom
S_716_I	S	716	ERR5190176	23709	C	T	1	2021-01-14	United Kingdom
S_982_A	S	982	ERR5190176	24506	T	G	0,999898	2021-01-14	United Kingdom
S_1118_H	S	1118	ERR5190176	24914	G	C	0,999739	2021-01-14	United Kingdom
S_1214_G	S	1214	ERR5190176	25202	T	G	0,163356	2021-01-14	United Kingdom
ORF8_27_*	ORF8	27	ERR5190176	27972	C	T	0,999345	2021-01-14	United Kingdom
ORF8_52_I	ORF8	52	ERR5190176	28048	G	T	0,99968	2021-01-14	United Kingdom
ORF8_73_C	ORF8	73	ERR5190176	28111	A	G	0,99992	2021-01-14	United Kingdom
N_3_H	N	3	ERR5190176	28280	G	C	0,999921	2021-01-14	United Kingdom
N_3_V	N	3	ERR5190176	28281	A	T	0,999881	2021-01-14	United Kingdom
N_3_E	N	3	ERR5190176	28282	T	A	0,999803	2021-01-14	United Kingdom
N_203_K	N	203	ERR5190176	28881	G	A	0,997978	2021-01-14	United Kingdom
N_204_R	N	204	ERR5190176	28883	G	C	0,999943	2021-01-14	United Kingdom
N_235_F	N	235	ERR5190176	28977	C	T	0,999871	2021-01-14	United Kingdom
ORF1ab_81_NA	ORF1ab	81	ERR5190177	507	A	-TGGTCATGTTATGGT	0,998426	2021-01-14	United Kingdom
ORF1ab_1001_I	ORF1ab	1001	ERR5190177	3267	C	T	0,999735	2021-01-14	United Kingdom
ORF1ab_1708_D	ORF1ab	1708	ERR5190177	5388	C	A	1	2021-01-14	United Kingdom
ORF1ab_2230_T	ORF1ab	2230	ERR5190177	6954	T	C	1	2021-01-14	United Kingdom
ORF1ab_2796_I	ORF1ab	2796	ERR5190177	8653	G	T	0,998633	2021-01-14	United Kingdom
ORF1ab_3674_NA	ORF1ab	3674	ERR5190177	11287	G	-TCTGGTTTT	0,999041	2021-01-14	United Kingdom
ORF1ab_3750_I	ORF1ab	3750	ERR5190177	11514	C	T	0,999437	2021-01-14	United Kingdom
ORF1ab_314_L	ORF1ab	314	ERR5190177	14408	C	T	0,998808	2021-01-14	United Kingdom
ORF1ab_1048_A	ORF1ab	1048	ERR5190177	16609	A	G	1	2021-01-14	United Kingdom
S_68_NA	S	68	ERR5190177	21764	A	-TACATG	0,997366	2021-01-14	United Kingdom
S_143_NA	S	143	ERR5190177	21990	T	-TTA	0,998871	2021-01-14	United Kingdom
S_501_Y	S	501	ERR5190177	23063	A	T	0,998591	2021-01-14	United Kingdom
S_570_D	S	570	ERR5190177	23271	C	A	1	2021-01-14	United Kingdom
S_614_G	S	614	ERR5190177	23403	A	G	1	2021-01-14	United Kingdom
S_681_H	S	681	ERR5190177	23604	C	A	0,999688	2021-01-14	United Kingdom
S_716_I	S	716	ERR5190177	23709	C	T	0,999798	2021-01-14	United Kingdom
S_982_A	S	982	ERR5190177	24506	T	G	1	2021-01-14	United Kingdom
S_1118_H	S	1118	ERR5190177	24914	G	C	1	2021-01-14	United Kingdom
S_1214_G	S	1214	ERR5190177	25202	T	G	0,216981	2021-01-14	United Kingdom
ORF7a_116_NA	ORF7a	116	ERR5190177	27741	C	-A	0,997355	2021-01-14	United Kingdom
ORF8_27_*	ORF8	27	ERR5190177	27972	C	T	0,999688	2021-01-14	United Kingdom
ORF8_52_I	ORF8	52	ERR5190177	28048	G	T	1	2021-01-14	United Kingdom
ORF8_68_*	ORF8	68	ERR5190177	28095	A	T	0,9997	2021-01-14	United Kingdom
ORF8_73_C	ORF8	73	ERR5190177	28111	A	G	0,999801	2021-01-14	United Kingdom
N_3_H	N	3	ERR5190177	28280	G	C	0,999726	2021-01-14	United Kingdom
N_3_V	N	3	ERR5190177	28281	A	T	1	2021-01-14	United Kingdom
N_3_E	N	3	ERR5190177	28282	T	A	0,999726	2021-01-14	United Kingdom
N_203_K	N	203	ERR5190177	28881	G	A	0,997294	2021-01-14	United Kingdom
N_204_R	N	204	ERR5190177	28883	G	C	0,999576	2021-01-14	United Kingdom
N_235_F	N	235	ERR5190177	28977	C	T	1	2021-01-14	United Kingdom
ORF1ab_81_NA	ORF1ab	81	ERR5190179	507	A	-TGGTCATGTTATGGT	1	2021-01-14	United Kingdom
ORF1ab_1001_I	ORF1ab	1001	ERR5190179	3267	C	T	1	2021-01-14	United Kingdom
ORF1ab_1708_D	ORF1ab	1708	ERR5190179	5388	C	A	1	2021-01-14	United Kingdom
ORF1ab_2230_T	ORF1ab	2230	ERR5190179	6954	T	C	0,999826	2021-01-14	United Kingdom
ORF1ab_2796_I	ORF1ab	2796	ERR5190179	8653	G	T	1	2021-01-14	United Kingdom
ORF1ab_3674_NA	ORF1ab	3674	ERR5190179	11287	G	-TCTGGTTTT	0,999636	2021-01-14	United Kingdom
ORF1ab_3750_I	ORF1ab	3750	ERR5190179	11514	C	T	0,99	2021-01-14	United Kingdom
ORF1ab_1048_A	ORF1ab	1048	ERR5190179	16609	A	G	0,999683	2021-01-14	United Kingdom
S_68_NA	S	68	ERR5190179	21764	A	-TACATG	0,998061	2021-01-14	United Kingdom
S_143_NA	S	143	ERR5190179	21990	T	-TTA	1	2021-01-14	United Kingdom
S_501_Y	S	501	ERR5190179	23063	A	T	1	2021-01-14	United Kingdom
S_570_D	S	570	ERR5190179	23271	C	A	0,999889	2021-01-14	United Kingdom
S_614_G	S	614	ERR5190179	23403	A	G	0,999839	2021-01-14	United Kingdom
S_681_H	S	681	ERR5190179	23604	C	A	1	2021-01-14	United Kingdom
S_716_I	S	716	ERR5190179	23709	C	T	1	2021-01-14	United Kingdom
S_982_A	S	982	ERR5190179	24506	T	G	1	2021-01-14	United Kingdom
S_1118_H	S	1118	ERR5190179	24914	G	C	1	2021-01-14	United Kingdom
S_1214_G	S	1214	ERR5190179	25202	T	G	0,314022	2021-01-14	United Kingdom
ORF7a_116_NA	ORF7a	116	ERR5190179	27741	C	-A	0,998626	2021-01-14	United Kingdom
ORF8_27_*	ORF8	27	ERR5190179	27972	C	T	1	2021-01-14	United Kingdom
ORF8_52_I	ORF8	52	ERR5190179	28048	G	T	1	2021-01-14	United Kingdom
ORF8_68_*	ORF8	68	ERR5190179	28095	A	T	0,990854	2021-01-14	United Kingdom
ORF8_73_C	ORF8	73	ERR5190179	28111	A	G	0,99989	2021-01-14	United Kingdom
N_3_H	N	3	ERR5190179	28280	G	C	0,999835	2021-01-14	United Kingdom
N_3_V	N	3	ERR5190179	28281	A	T	0,999835	2021-01-14	United Kingdom
N_3_E	N	3	ERR5190179	28282	T	A	0,99989	2021-01-14	United Kingdom
N_203_K	N	203	ERR5190179	28881	G	A	1	2021-01-14	United Kingdom
N_204_R	N	204	ERR5190179	28883	G	C	1	2021-01-14	United Kingdom
N_235_F	N	235	ERR5190179	28977	C	T	1	2021-01-14	United Kingdom
ORF1ab_212_P	ORF1ab	212	ERR5190180	899	T	C	1	2021-01-14	United Kingdom
ORF1ab_829_I	ORF1ab	829	ERR5190180	2751	C	T	0,999142	2021-01-14	United Kingdom
ORF1ab_1001_I	ORF1ab	1001	ERR5190180	3267	C	T	1	2021-01-14	United Kingdom
ORF1ab_1708_D	ORF1ab	1708	ERR5190180	5388	C	A	1	2021-01-14	United Kingdom
ORF1ab_2230_T	ORF1ab	2230	ERR5190180	6954	T	C	0,999701	2021-01-14	United Kingdom
ORF1ab_3674_NA	ORF1ab	3674	ERR5190180	11287	G	-TCTGGTTTT	0,997644	2021-01-14	United Kingdom
ORF1ab_3748_I	ORF1ab	3748	ERR5190180	11507	G	A	0,999346	2021-01-14	United Kingdom
ORF1ab_314_L	ORF1ab	314	ERR5190180	14408	C	T	0,998182	2021-01-14	United Kingdom
S_68_NA	S	68	ERR5190180	21764	A	-TACATG	0,997657	2021-01-14	United Kingdom
S_143_NA	S	143	ERR5190180	21990	T	-TTA	0,998104	2021-01-14	United Kingdom
S_501_Y	S	501	ERR5190180	23063	A	T	0,997185	2021-01-14	United Kingdom
S_570_D	S	570	ERR5190180	23271	C	A	1	2021-01-14	United Kingdom
S_614_G	S	614	ERR5190180	23403	A	G	1	2021-01-14	United Kingdom
S_681_H	S	681	ERR5190180	23604	C	A	0,999882	2021-01-14	United Kingdom
S_716_I	S	716	ERR5190180	23709	C	T	0,999662	2021-01-14	United Kingdom
S_982_A	S	982	ERR5190180	24506	T	G	1	2021-01-14	United Kingdom
S_1118_H	S	1118	ERR5190180	24914	G	C	0,999879	2021-01-14	United Kingdom
S_1214_G	S	1214	ERR5190180	25202	T	G	0,238494	2021-01-14	United Kingdom
ORF8_27_*	ORF8	27	ERR5190180	27972	C	T	0,999678	2021-01-14	United Kingdom
ORF8_52_I	ORF8	52	ERR5190180	28048	G	T	1	2021-01-14	United Kingdom
ORF8_64_G	ORF8	64	ERR5190180	28084	A	G	0,999685	2021-01-14	United Kingdom
ORF8_73_C	ORF8	73	ERR5190180	28111	A	G	0,99977	2021-01-14	United Kingdom
N_3_H	N	3	ERR5190180	28280	G	C	1	2021-01-14	United Kingdom
N_3_V	N	3	ERR5190180	28281	A	T	0,999238	2021-01-14	United Kingdom
N_3_E	N	3	ERR5190180	28282	T	A	0,999618	2021-01-14	United Kingdom
N_203_K	N	203	ERR5190180	28881	G	A	0,992388	2021-01-14	United Kingdom
N_204_R	N	204	ERR5190180	28883	G	C	1	2021-01-14	United Kingdom
N_235_F	N	235	ERR5190180	28977	C	T	1	2021-01-14	United Kingdom
ORF1ab_971_L	ORF1ab	971	ERR5190182	3177	C	T	0,999672	2021-01-14	United Kingdom
ORF1ab_1001_I	ORF1ab	1001	ERR5190182	3267	C	T	1	2021-01-14	United Kingdom
ORF1ab_1708_D	ORF1ab	1708	ERR5190182	5388	C	A	0,999823	2021-01-14	United Kingdom
ORF1ab_2230_T	ORF1ab	2230	ERR5190182	6954	T	C	0,999692	2021-01-14	United Kingdom
ORF1ab_3515_L	ORF1ab	3515	ERR5190182	10809	C	T	0,0871614	2021-01-14	United Kingdom
ORF1ab_3674_NA	ORF1ab	3674	ERR5190182	11287	G	-TCTGGTTTT	0,998931	2021-01-14	United Kingdom
ORF1ab_314_L	ORF1ab	314	ERR5190182	14408	C	T	0,999725	2021-01-14	United Kingdom
S_68_NA	S	68	ERR5190182	21764	A	-TACATG	0,997623	2021-01-14	United Kingdom
S_143_NA	S	143	ERR5190182	21990	T	-TTA	0,998449	2021-01-14	United Kingdom
S_501_Y	S	501	ERR5190182	23063	A	T	0,999483	2021-01-14	United Kingdom
S_570_D	S	570	ERR5190182	23271	C	A	1	2021-01-14	United Kingdom
S_614_G	S	614	ERR5190182	23403	A	G	1	2021-01-14	United Kingdom
S_681_H	S	681	ERR5190182	23604	C	A	0,999935	2021-01-14	United Kingdom
S_716_I	S	716	ERR5190182	23709	C	T	0,999484	2021-01-14	United Kingdom
S_982_A	S	982	ERR5190182	24506	T	G	0,999516	2021-01-14	United Kingdom
S_1118_H	S	1118	ERR5190182	24914	G	C	1	2021-01-14	United Kingdom
S_1214_G	S	1214	ERR5190182	25202	T	G	0,211921	2021-01-14	United Kingdom
ORF3a_68_I	ORF3a	68	ERR5190182	25595	G	T	0,999885	2021-01-14	United Kingdom
ORF8_27_*	ORF8	27	ERR5190182	27972	C	T	0,999707	2021-01-14	United Kingdom
ORF8_52_I	ORF8	52	ERR5190182	28048	G	T	1	2021-01-14	United Kingdom
ORF8_73_C	ORF8	73	ERR5190182	28111	A	G	0,999561	2021-01-14	United Kingdom
N_3_H	N	3	ERR5190182	28280	G	C	1	2021-01-14	United Kingdom
N_3_V	N	3	ERR5190182	28281	A	T	1	2021-01-14	United Kingdom
N_3_E	N	3	ERR5190182	28282	T	A	1	2021-01-14	United Kingdom
N_203_K	N	203	ERR5190182	28881	G	A	0,998971	2021-01-14	United Kingdom
N_204_R	N	204	ERR5190182	28883	G	C	0,998685	2021-01-14	United Kingdom
N_235_F	N	235	ERR5190182	28977	C	T	0,998827	2021-01-14	United Kingdom
ORF1ab_1001_I	ORF1ab	1001	ERR5190183	3267	C	T	0,999918	2021-01-12	United Kingdom
ORF1ab_1283_V	ORF1ab	1283	ERR5190183	4113	C	T	0,999696	2021-01-12	United Kingdom
ORF1ab_1295_F	ORF1ab	1295	ERR5190183	4148	G	T	0,999349	2021-01-12	United Kingdom
ORF1ab_1708_D	ORF1ab	1708	ERR5190183	5388	C	A	0,999113	2021-01-12	United Kingdom
ORF1ab_2230_T	ORF1ab	2230	ERR5190183	6954	T	C	0,999604	2021-01-12	United Kingdom
ORF1ab_3602_NA	ORF1ab	3602	ERR5190183	11071	G	+T	0,173828	2021-01-12	United Kingdom
ORF1ab_3603_NA	ORF1ab	3603	ERR5190183	11073	T	-C	0,105688	2021-01-12	United Kingdom
ORF1ab_3674_NA	ORF1ab	3674	ERR5190183	11287	G	-TCTGGTTTT	0,999655	2021-01-12	United Kingdom
ORF1ab_314_L	ORF1ab	314	ERR5190183	14408	C	T	0,999797	2021-01-12	United Kingdom
ORF1ab_1383_R	ORF1ab	1383	ERR5190183	17615	A	G	0,999844	2021-01-12	United Kingdom
S_68_NA	S	68	ERR5190183	21764	A	-TACATG	0,989149	2021-01-12	United Kingdom
S_143_NA	S	143	ERR5190183	21990	T	-TTA	0,999253	2021-01-12	United Kingdom
S_501_Y	S	501	ERR5190183	23063	A	T	0,999816	2021-01-12	United Kingdom
S_570_D	S	570	ERR5190183	23271	C	A	0,999955	2021-01-12	United Kingdom
S_614_G	S	614	ERR5190183	23403	A	G	0,999956	2021-01-12	United Kingdom
S_681_H	S	681	ERR5190183	23604	C	A	1	2021-01-12	United Kingdom
S_716_I	S	716	ERR5190183	23709	C	T	0,999831	2021-01-12	United Kingdom
S_982_A	S	982	ERR5190183	24506	T	G	1	2021-01-12	United Kingdom
S_1118_H	S	1118	ERR5190183	24914	G	C	0,999781	2021-01-12	United Kingdom
S_1214_G	S	1214	ERR5190183	25202	T	G	0,0730051	2021-01-12	United Kingdom
ORF3a_92_P	ORF3a	92	ERR5190183	25666	T	C	0,99098	2021-01-12	United Kingdom
ORF8_27_*	ORF8	27	ERR5190183	27972	C	T	1	2021-01-12	United Kingdom
ORF8_52_I	ORF8	52	ERR5190183	28048	G	T	1	2021-01-12	United Kingdom
ORF8_73_C	ORF8	73	ERR5190183	28111	A	G	0,999117	2021-01-12	United Kingdom
N_3_H	N	3	ERR5190183	28280	G	C	0,999876	2021-01-12	United Kingdom
N_3_V	N	3	ERR5190183	28281	A	T	0,999917	2021-01-12	United Kingdom
N_3_E	N	3	ERR5190183	28282	T	A	0,999918	2021-01-12	United Kingdom
N_203_K	N	203	ERR5190183	28881	G	A	0,998431	2021-01-12	United Kingdom
N_204_R	N	204	ERR5190183	28883	G	C	0,999845	2021-01-12	United Kingdom
N_235_F	N	235	ERR5190183	28977	C	T	1	2021-01-12	United Kingdom
ORF1ab_1001_I	ORF1ab	1001	ERR5190185	3267	C	T	0,999862	2021-01-14	United Kingdom
ORF1ab_1708_D	ORF1ab	1708	ERR5190185	5388	C	A	0,999164	2021-01-14	United Kingdom
ORF1ab_2230_T	ORF1ab	2230	ERR5190185	6954	T	C	0,999666	2021-01-14	United Kingdom
ORF1ab_3674_NA	ORF1ab	3674	ERR5190185	11287	G	-TCTGGTTTT	0,997969	2021-01-14	United Kingdom
ORF1ab_3950_F	ORF1ab	3950	ERR5190185	12114	C	T	0,306498	2021-01-14	United Kingdom
ORF1ab_314_L	ORF1ab	314	ERR5190185	14408	C	T	0,999481	2021-01-14	United Kingdom
ORF1ab_1048_A	ORF1ab	1048	ERR5190185	16609	A	G	0,999837	2021-01-14	United Kingdom
S_68_NA	S	68	ERR5190185	21764	A	-TACATG	0,997545	2021-01-14	United Kingdom
S_143_NA	S	143	ERR5190185	21990	T	-TTA	0,998911	2021-01-14	United Kingdom
S_501_Y	S	501	ERR5190185	23063	A	T	0,999683	2021-01-14	United Kingdom
S_570_D	S	570	ERR5190185	23271	C	A	0,999524	2021-01-14	United Kingdom
S_614_G	S	614	ERR5190185	23403	A	G	0,999794	2021-01-14	United Kingdom
S_681_H	S	681	ERR5190185	23604	C	A	1	2021-01-14	United Kingdom
S_716_I	S	716	ERR5190185	23709	C	T	0,999802	2021-01-14	United Kingdom
S_982_A	S	982	ERR5190185	24506	T	G	0,999794	2021-01-14	United Kingdom
S_1118_H	S	1118	ERR5190185	24914	G	C	1	2021-01-14	United Kingdom
S_1214_G	S	1214	ERR5190185	25202	T	G	0,237105	2021-01-14	United Kingdom
S_1264_L	S	1264	ERR5190185	25352	G	T	0,0512315	2021-01-14	United Kingdom
ORF8_27_*	ORF8	27	ERR5190185	27972	C	T	0,999728	2021-01-14	United Kingdom
ORF8_52_I	ORF8	52	ERR5190185	28048	G	T	0,999733	2021-01-14	United Kingdom
ORF8_68_*	ORF8	68	ERR5190185	28095	A	T	0,998932	2021-01-14	United Kingdom
ORF8_73_C	ORF8	73	ERR5190185	28111	A	G	0,999943	2021-01-14	United Kingdom
N_3_H	N	3	ERR5190185	28280	G	C	0,999941	2021-01-14	United Kingdom
N_3_V	N	3	ERR5190185	28281	A	T	0,999882	2021-01-14	United Kingdom
N_3_E	N	3	ERR5190185	28282	T	A	0,999824	2021-01-14	United Kingdom
N_203_K	N	203	ERR5190185	28881	G	A	0,999274	2021-01-14	United Kingdom
N_204_R	N	204	ERR5190185	28883	G	C	0,999805	2021-01-14	United Kingdom
N_235_F	N	235	ERR5190185	28977	C	T	0,999796	2021-01-14	United Kingdom
ORF1ab_1001_I	ORF1ab	1001	ERR5190187	3267	C	T	1	2021-01-14	United Kingdom
ORF1ab_1708_D	ORF1ab	1708	ERR5190187	5388	C	A	1	2021-01-14	United Kingdom
ORF1ab_2230_T	ORF1ab	2230	ERR5190187	6954	T	C	0,999679	2021-01-14	United Kingdom
ORF1ab_3674_NA	ORF1ab	3674	ERR5190187	11287	G	-TCTGGTTTT	0,997797	2021-01-14	United Kingdom
ORF1ab_314_L	ORF1ab	314	ERR5190187	14408	C	T	0,999532	2021-01-14	United Kingdom
S_68_NA	S	68	ERR5190187	21764	A	-TACATG	0,99669	2021-01-14	United Kingdom
S_143_NA	S	143	ERR5190187	21990	T	-TTA	0,997939	2021-01-14	United Kingdom
S_501_Y	S	501	ERR5190187	23063	A	T	0,999448	2021-01-14	United Kingdom
S_570_D	S	570	ERR5190187	23271	C	A	0,999332	2021-01-14	United Kingdom
S_614_G	S	614	ERR5190187	23403	A	G	0,999342	2021-01-14	United Kingdom
S_642_F	S	642	ERR5190187	23486	G	T	1	2021-01-14	United Kingdom
S_681_H	S	681	ERR5190187	23604	C	A	0,999802	2021-01-14	United Kingdom
S_716_I	S	716	ERR5190187	23709	C	T	0,999804	2021-01-14	United Kingdom
S_982_A	S	982	ERR5190187	24506	T	G	1	2021-01-14	United Kingdom
S_1118_H	S	1118	ERR5190187	24914	G	C	0,999575	2021-01-14	United Kingdom
S_1214_G	S	1214	ERR5190187	25202	T	G	0,257143	2021-01-14	United Kingdom
ORF8_27_*	ORF8	27	ERR5190187	27972	C	T	1	2021-01-14	United Kingdom
ORF8_52_I	ORF8	52	ERR5190187	28048	G	T	0,999842	2021-01-14	United Kingdom
ORF8_68_*	ORF8	68	ERR5190187	28095	A	T	0,999537	2021-01-14	United Kingdom
ORF8_73_C	ORF8	73	ERR5190187	28111	A	G	0,999786	2021-01-14	United Kingdom
N_3_H	N	3	ERR5190187	28280	G	C	1	2021-01-14	United Kingdom
N_3_V	N	3	ERR5190187	28281	A	T	0,9997	2021-01-14	United Kingdom
N_3_E	N	3	ERR5190187	28282	T	A	0,9994	2021-01-14	United Kingdom
N_203_K	N	203	ERR5190187	28881	G	A	0,999018	2021-01-14	United Kingdom
N_204_R	N	204	ERR5190187	28883	G	C	1	2021-01-14	United Kingdom
N_204_E	N	204	ERR5190187	28884	G	A	0,580164	2021-01-14	United Kingdom
N_235_F	N	235	ERR5190187	28977	C	T	0,999461	2021-01-14	United Kingdom
ORF1ab_698_S	ORF1ab	698	ERR5190188	2357	G	T	0,0566251	2021-01-11	United Kingdom
ORF1ab_1001_I	ORF1ab	1001	ERR5190188	3267	C	T	1	2021-01-11	United Kingdom
ORF1ab_1708_D	ORF1ab	1708	ERR5190188	5388	C	A	1	2021-01-11	United Kingdom
ORF1ab_2230_T	ORF1ab	2230	ERR5190188	6954	T	C	1	2021-01-11	United Kingdom
ORF1ab_3603_NA	ORF1ab	3603	ERR5190188	11074	C	-T	0,0506485	2021-01-11	United Kingdom
ORF1ab_3674_NA	ORF1ab	3674	ERR5190188	11287	G	-TCTGGTTTT	0,999703	2021-01-11	United Kingdom
ORF1ab_314_L	ORF1ab	314	ERR5190188	14408	C	T	1	2021-01-11	United Kingdom
ORF1ab_1383_R	ORF1ab	1383	ERR5190188	17615	A	G	1	2021-01-11	United Kingdom
ORF1ab_2664_T	ORF1ab	2664	ERR5190188	21458	T	C	0,155536	2021-01-11	United Kingdom
S_68_NA	S	68	ERR5190188	21764	A	-TACATG	0,984585	2021-01-11	United Kingdom
S_143_NA	S	143	ERR5190188	21990	T	-TTA	0,999163	2021-01-11	United Kingdom
S_501_Y	S	501	ERR5190188	23063	A	T	0,999602	2021-01-11	United Kingdom
S_570_D	S	570	ERR5190188	23271	C	A	0,999573	2021-01-11	United Kingdom
S_614_G	S	614	ERR5190188	23403	A	G	1	2021-01-11	United Kingdom
S_681_H	S	681	ERR5190188	23604	C	A	1	2021-01-11	United Kingdom
S_716_I	S	716	ERR5190188	23709	C	T	1	2021-01-11	United Kingdom
S_982_A	S	982	ERR5190188	24506	T	G	1	2021-01-11	United Kingdom
S_1118_H	S	1118	ERR5190188	24914	G	C	0,999557	2021-01-11	United Kingdom
S_1214_G	S	1214	ERR5190188	25202	T	G	0,158621	2021-01-11	United Kingdom
ORF8_27_*	ORF8	27	ERR5190188	27972	C	T	1	2021-01-11	United Kingdom
ORF8_52_I	ORF8	52	ERR5190188	28048	G	T	1	2021-01-11	United Kingdom
ORF8_73_C	ORF8	73	ERR5190188	28111	A	G	0,999831	2021-01-11	United Kingdom
N_3_H	N	3	ERR5190188	28280	G	C	1	2021-01-11	United Kingdom
N_3_V	N	3	ERR5190188	28281	A	T	1	2021-01-11	United Kingdom
N_3_E	N	3	ERR5190188	28282	T	A	1	2021-01-11	United Kingdom
N_203_K	N	203	ERR5190188	28881	G	A	0,998821	2021-01-11	United Kingdom
N_204_R	N	204	ERR5190188	28883	G	C	1	2021-01-11	United Kingdom
N_235_F	N	235	ERR5190188	28977	C	T	0,999397	2021-01-11	United Kingdom
ORF1ab_1001_I	ORF1ab	1001	ERR5190189	3267	C	T	0,999954	2021-01-14	United Kingdom
ORF1ab_1708_D	ORF1ab	1708	ERR5190189	5388	C	A	1	2021-01-14	United Kingdom
ORF1ab_2230_T	ORF1ab	2230	ERR5190189	6954	T	C	0,999745	2021-01-14	United Kingdom
ORF1ab_2765_N	ORF1ab	2765	ERR5190189	8559	T	A	1	2021-01-14	United Kingdom
ORF1ab_2766_I	ORF1ab	2766	ERR5190189	8561	G	A	1	2021-01-14	United Kingdom
ORF1ab_3674_NA	ORF1ab	3674	ERR5190189	11287	G	-TCTGGTTTT	0,999154	2021-01-14	United Kingdom
ORF1ab_314_L	ORF1ab	314	ERR5190189	14408	C	T	0,999746	2021-01-14	United Kingdom
ORF1ab_1383_R	ORF1ab	1383	ERR5190189	17615	A	G	0,9997	2021-01-14	United Kingdom
S_68_NA	S	68	ERR5190189	21764	A	-TACATG	0,992167	2021-01-14	United Kingdom
S_143_NA	S	143	ERR5190189	21990	T	-TTA	0,998695	2021-01-14	United Kingdom
S_501_Y	S	501	ERR5190189	23063	A	T	0,99976	2021-01-14	United Kingdom
S_570_D	S	570	ERR5190189	23271	C	A	0,999772	2021-01-14	United Kingdom
S_614_G	S	614	ERR5190189	23403	A	G	0,999963	2021-01-14	United Kingdom
S_681_H	S	681	ERR5190189	23604	C	A	0,999854	2021-01-14	United Kingdom
S_716_I	S	716	ERR5190189	23709	C	T	0,999854	2021-01-14	United Kingdom
S_982_A	S	982	ERR5190189	24506	T	G	0,99988	2021-01-14	United Kingdom
S_1118_H	S	1118	ERR5190189	24914	G	C	0,999739	2021-01-14	United Kingdom
S_1214_G	S	1214	ERR5190189	25202	T	G	0,236036	2021-01-14	United Kingdom
ORF8_27_*	ORF8	27	ERR5190189	27972	C	T	0,999599	2021-01-14	United Kingdom
ORF8_52_I	ORF8	52	ERR5190189	28048	G	T	1	2021-01-14	United Kingdom
ORF8_73_C	ORF8	73	ERR5190189	28111	A	G	0,999764	2021-01-14	United Kingdom
N_3_H	N	3	ERR5190189	28280	G	C	1	2021-01-14	United Kingdom
N_3_V	N	3	ERR5190189	28281	A	T	0,999553	2021-01-14	United Kingdom
N_3_E	N	3	ERR5190189	28282	T	A	0,999925	2021-01-14	United Kingdom
N_203_K	N	203	ERR5190189	28881	G	A	0,999034	2021-01-14	United Kingdom
N_204_R	N	204	ERR5190189	28883	G	C	0,999745	2021-01-14	United Kingdom
N_235_F	N	235	ERR5190189	28977	C	T	0,999207	2021-01-14	United Kingdom
ORF1ab_356_I	ORF1ab	356	ERR5190190	1332	C	T	1	2021-01-12	United Kingdom
ORF1ab_1001_I	ORF1ab	1001	ERR5190190	3267	C	T	0,999958	2021-01-12	United Kingdom
ORF1ab_1708_D	ORF1ab	1708	ERR5190190	5388	C	A	1	2021-01-12	United Kingdom
ORF1ab_2230_T	ORF1ab	2230	ERR5190190	6954	T	C	0,999954	2021-01-12	United Kingdom
ORF1ab_3674_NA	ORF1ab	3674	ERR5190190	11287	G	-TCTGGTTTT	0,999238	2021-01-12	United Kingdom
ORF1ab_314_L	ORF1ab	314	ERR5190190	14408	C	T	1	2021-01-12	United Kingdom
S_68_NA	S	68	ERR5190190	21764	A	-TACATG	0,994316	2021-01-12	United Kingdom
S_143_NA	S	143	ERR5190190	21990	T	-TTA	0,998452	2021-01-12	United Kingdom
S_501_Y	S	501	ERR5190190	23063	A	T	0,999474	2021-01-12	United Kingdom
S_570_D	S	570	ERR5190190	23271	C	A	0,999811	2021-01-12	United Kingdom
S_614_G	S	614	ERR5190190	23403	A	G	0,999853	2021-01-12	United Kingdom
S_681_H	S	681	ERR5190190	23604	C	A	0,999704	2021-01-12	United Kingdom
S_684_V	S	684	ERR5190190	23613	C	T	0,186492	2021-01-12	United Kingdom
S_716_I	S	716	ERR5190190	23709	C	T	0,999563	2021-01-12	United Kingdom
S_982_A	S	982	ERR5190190	24506	T	G	0,999773	2021-01-12	United Kingdom
S_1118_H	S	1118	ERR5190190	24914	G	C	1	2021-01-12	United Kingdom
S_1214_G	S	1214	ERR5190190	25202	T	G	0,289298	2021-01-12	United Kingdom
ORF7a_29_L	ORF7a	29	ERR5190190	27478	G	T	0,999858	2021-01-12	United Kingdom
ORF8_27_*	ORF8	27	ERR5190190	27972	C	T	1	2021-01-12	United Kingdom
ORF8_52_I	ORF8	52	ERR5190190	28048	G	T	1	2021-01-12	United Kingdom
ORF8_73_C	ORF8	73	ERR5190190	28111	A	G	0,999672	2021-01-12	United Kingdom
N_3_H	N	3	ERR5190190	28280	G	C	0,999926	2021-01-12	United Kingdom
N_3_V	N	3	ERR5190190	28281	A	T	0,999926	2021-01-12	United Kingdom
N_3_E	N	3	ERR5190190	28282	T	A	0,999889	2021-01-12	United Kingdom
N_203_K	N	203	ERR5190190	28881	G	A	0,999154	2021-01-12	United Kingdom
N_204_R	N	204	ERR5190190	28883	G	C	0,999404	2021-01-12	United Kingdom
N_235_F	N	235	ERR5190190	28977	C	T	0,999748	2021-01-12	United Kingdom
ORF1ab_60_NA	ORF1ab	60	ERR5190191	443	G	-T	0,0505415	2021-01-13	United Kingdom
ORF1ab_124_C	ORF1ab	124	ERR5190191	635	C	T	0,0647482	2021-01-13	United Kingdom
ORF1ab_315_I	ORF1ab	315	ERR5190191	1210	G	T	0,996875	2021-01-13	United Kingdom
ORF1ab_1215_T	ORF1ab	1215	ERR5190191	3909	T	C	1	2021-01-13	United Kingdom
ORF1ab_3143_V	ORF1ab	3143	ERR5190191	9693	C	T	1	2021-01-13	United Kingdom
ORF1ab_3256_NA	ORF1ab	3256	ERR5190191	10032	C	-TATCACCTCAGCTGTTTTGCAGAGTGGTTT	0,100756	2021-01-13	United Kingdom
ORF1ab_3603_NA	ORF1ab	3603	ERR5190191	11074	C	-T	0,0545262	2021-01-13	United Kingdom
ORF1ab_3934_I	ORF1ab	3934	ERR5190191	12067	G	T	0,99966	2021-01-13	United Kingdom
ORF1ab_4220_S	ORF1ab	4220	ERR5190191	12923	C	T	0,999422	2021-01-13	United Kingdom
ORF1ab_314_L	ORF1ab	314	ERR5190191	14408	C	T	1	2021-01-13	United Kingdom
S_18_F	S	18	ERR5190191	21614	C	T	0,0676682	2021-01-13	United Kingdom
S_261_V	S	261	ERR5190191	22344	G	T	1	2021-01-13	United Kingdom
S_614_G	S	614	ERR5190191	23403	A	G	0,999758	2021-01-13	United Kingdom
S_938_F	S	938	ERR5190191	24374	C	T	0,290567	2021-01-13	United Kingdom
S_1214_G	S	1214	ERR5190191	25202	T	G	0,288312	2021-01-13	United Kingdom
E_30_I	E	30	ERR5190191	26333	C	T	0,0538089	2021-01-13	United Kingdom
ORF6_4_F	ORF6	4	ERR5190191	27211	C	T	0,0618308	2021-01-13	United Kingdom
N_41_Q	N	41	ERR5190191	28395	G	A	0,0573058	2021-01-13	United Kingdom
N_203_K	N	203	ERR5190191	28881	G	A	0,999336	2021-01-13	United Kingdom
N_204_R	N	204	ERR5190191	28883	G	C	1	2021-01-13	United Kingdom
ORF1ab_124_C	ORF1ab	124	ERR5190193	635	C	T	0,132743	2021-01-12	United Kingdom
ORF1ab_460_Y	ORF1ab	460	ERR5190193	1643	A	T	0,9988	2021-01-12	United Kingdom
ORF1ab_1001_I	ORF1ab	1001	ERR5190193	3267	C	T	1	2021-01-12	United Kingdom
ORF1ab_2230_T	ORF1ab	2230	ERR5190193	6954	T	C	0,999798	2021-01-12	United Kingdom
ORF1ab_2554_V	ORF1ab	2554	ERR5190193	7926	C	T	0,0507983	2021-01-12	United Kingdom
ORF1ab_3197_M	ORF1ab	3197	ERR5190193	9854	G	A	1	2021-01-12	United Kingdom
ORF1ab_3603_NA	ORF1ab	3603	ERR5190193	11074	C	-T	0,07523	2021-01-12	United Kingdom
ORF1ab_3603_NA	ORF1ab	3603	ERR5190193	11074	C	+T	0,0602825	2021-01-12	United Kingdom
ORF1ab_3674_NA	ORF1ab	3674	ERR5190193	11287	G	-TCTGGTTTT	0,973254	2021-01-12	United Kingdom
ORF1ab_314_L	ORF1ab	314	ERR5190193	14408	C	T	1	2021-01-12	United Kingdom
ORF1ab_2143_S	ORF1ab	2143	ERR5190193	19894	G	T	0,0535377	2021-01-12	United Kingdom
S_68_NA	S	68	ERR5190193	21764	A	-TACATG	0,998562	2021-01-12	United Kingdom
S_143_NA	S	143	ERR5190193	21990	T	-TTA	1	2021-01-12	United Kingdom
S_501_Y	S	501	ERR5190193	23063	A	T	1	2021-01-12	United Kingdom
S_570_D	S	570	ERR5190193	23271	C	A	0,999875	2021-01-12	United Kingdom
S_614_G	S	614	ERR5190193	23403	A	G	0,999759	2021-01-12	United Kingdom
S_622_F	S	622	ERR5190193	23426	G	T	0,999817	2021-01-12	United Kingdom
S_681_H	S	681	ERR5190193	23604	C	A	1	2021-01-12	United Kingdom
S_716_I	S	716	ERR5190193	23709	C	T	1	2021-01-12	United Kingdom
S_982_A	S	982	ERR5190193	24506	T	G	1	2021-01-12	United Kingdom
S_1118_H	S	1118	ERR5190193	24914	G	C	1	2021-01-12	United Kingdom
S_1214_G	S	1214	ERR5190193	25202	T	G	0,1875	2021-01-12	United Kingdom
ORF7a_75_S	ORF7a	75	ERR5190193	27617	A	C	0,144562	2021-01-12	United Kingdom
ORF8_27_*	ORF8	27	ERR5190193	27972	C	T	1	2021-01-12	United Kingdom
ORF8_52_I	ORF8	52	ERR5190193	28048	G	T	1	2021-01-12	United Kingdom
ORF8_68_*	ORF8	68	ERR5190193	28095	A	T	0,989691	2021-01-12	United Kingdom
ORF8_73_C	ORF8	73	ERR5190193	28111	A	G	0,999644	2021-01-12	United Kingdom
ORF8_118_V	ORF8	118	ERR5190193	28245	T	G	0,999925	2021-01-12	United Kingdom
ORF8_119_NA	ORF8	119	ERR5190193	28250	T	+CTG	0,995196	2021-01-12	United Kingdom
ORF8_120_NA	ORF8	120	ERR5190193	28253	C	-A	0,998148	2021-01-12	United Kingdom
N_3_H	N	3	ERR5190193	28280	G	C	1	2021-01-12	United Kingdom
N_3_V	N	3	ERR5190193	28281	A	T	0,999932	2021-01-12	United Kingdom
N_3_E	N	3	ERR5190193	28282	T	A	0,999864	2021-01-12	United Kingdom
N_203_K	N	203	ERR5190193	28881	G	A	0,999022	2021-01-12	United Kingdom
N_204_R	N	204	ERR5190193	28883	G	C	1	2021-01-12	United Kingdom
N_235_F	N	235	ERR5190193	28977	C	T	1	2021-01-12	United Kingdom
N_416_L	N	416	ERR5190193	29520	C	T	0,834945	2021-01-12	United Kingdom
ORF1ab_166_G	ORF1ab	166	ERR5190196	761	A	G	1	2021-01-14	United Kingdom
ORF1ab_460_Y	ORF1ab	460	ERR5190196	1643	A	T	0,999789	2021-01-14	United Kingdom
ORF1ab_1001_I	ORF1ab	1001	ERR5190196	3267	C	T	0,999772	2021-01-14	United Kingdom
ORF1ab_1708_D	ORF1ab	1708	ERR5190196	5388	C	A	1	2021-01-14	United Kingdom
ORF1ab_2230_T	ORF1ab	2230	ERR5190196	6954	T	C	0,999662	2021-01-14	United Kingdom
ORF1ab_3674_NA	ORF1ab	3674	ERR5190196	11287	G	-TCTGGTTTT	0,998498	2021-01-14	United Kingdom
ORF1ab_314_L	ORF1ab	314	ERR5190196	14408	C	T	0,99901	2021-01-14	United Kingdom
S_68_NA	S	68	ERR5190196	21764	A	-TACATG	0,996512	2021-01-14	United Kingdom
S_143_NA	S	143	ERR5190196	21990	T	-TTA	0,999201	2021-01-14	United Kingdom
S_501_Y	S	501	ERR5190196	23063	A	T	0,99974	2021-01-14	United Kingdom
S_570_D	S	570	ERR5190196	23271	C	A	0,999928	2021-01-14	United Kingdom
S_614_G	S	614	ERR5190196	23403	A	G	0,99993	2021-01-14	United Kingdom
S_681_H	S	681	ERR5190196	23604	C	A	0,999784	2021-01-14	United Kingdom
S_716_I	S	716	ERR5190196	23709	C	T	0,999786	2021-01-14	United Kingdom
S_982_A	S	982	ERR5190196	24506	T	G	1	2021-01-14	United Kingdom
S_1118_H	S	1118	ERR5190196	24914	G	C	1	2021-01-14	United Kingdom
S_1214_G	S	1214	ERR5190196	25202	T	G	0,223644	2021-01-14	United Kingdom
ORF7a_78_H	ORF7a	78	ERR5190196	27626	G	A	1	2021-01-14	United Kingdom
ORF8_27_*	ORF8	27	ERR5190196	27972	C	T	0,998938	2021-01-14	United Kingdom
ORF8_52_I	ORF8	52	ERR5190196	28048	G	T	1	2021-01-14	United Kingdom
ORF8_68_*	ORF8	68	ERR5190196	28095	A	T	1	2021-01-14	United Kingdom
ORF8_73_C	ORF8	73	ERR5190196	28111	A	G	0,999721	2021-01-14	United Kingdom
ORF8_118_V	ORF8	118	ERR5190196	28245	T	G	0,999835	2021-01-14	United Kingdom
ORF8_119_NA	ORF8	119	ERR5190196	28250	T	+CTG	0,993044	2021-01-14	United Kingdom
ORF8_120_NA	ORF8	120	ERR5190196	28253	C	-A	0,997785	2021-01-14	United Kingdom
N_3_H	N	3	ERR5190196	28280	G	C	0,999927	2021-01-14	United Kingdom
N_3_V	N	3	ERR5190196	28281	A	T	0,999706	2021-01-14	United Kingdom
N_3_E	N	3	ERR5190196	28282	T	A	0,999926	2021-01-14	United Kingdom
N_203_K	N	203	ERR5190196	28881	G	A	0,998464	2021-01-14	United Kingdom
N_204_R	N	204	ERR5190196	28883	G	C	0,999624	2021-01-14	United Kingdom
N_235_F	N	235	ERR5190196	28977	C	T	0,999602	2021-01-14	United Kingdom
ORF1ab_1551_V	ORF1ab	1551	ERR5190197	4916	A	G	1	2021-01-14	United Kingdom
ORF1ab_314_L	ORF1ab	314	ERR5190197	14408	C	T	1	2021-01-14	United Kingdom
ORF1ab_1338_S	ORF1ab	1338	ERR5190197	17479	G	A	0,0591787	2021-01-14	United Kingdom
S_222_V	S	222	ERR5190197	22227	C	T	1	2021-01-14	United Kingdom
S_614_G	S	614	ERR5190197	23403	A	G	1	2021-01-14	United Kingdom
S_769_V	S	769	ERR5190197	23868	G	T	1	2021-01-14	United Kingdom
ORF7b_5_NA	ORF7b	5	ERR5190197	27769	C	-ATT	0,616853	2021-01-14	United Kingdom
N_220_V	N	220	ERR5190197	28932	C	T	1	2021-01-14	United Kingdom
ORF10_30_L	ORF10	30	ERR5190197	29645	G	T	1	2021-01-14	United Kingdom
ORF1ab_1001_I	ORF1ab	1001	ERR5190198	3267	C	T	0,999831	2021-01-14	United Kingdom
ORF1ab_1708_D	ORF1ab	1708	ERR5190198	5388	C	A	1	2021-01-14	United Kingdom
ORF1ab_2230_T	ORF1ab	2230	ERR5190198	6954	T	C	0,99983	2021-01-14	United Kingdom
ORF1ab_2796_I	ORF1ab	2796	ERR5190198	8653	G	T	1	2021-01-14	United Kingdom
ORF1ab_3674_NA	ORF1ab	3674	ERR5190198	11287	G	-TCTGGTTTT	0,997823	2021-01-14	United Kingdom
ORF1ab_115_I	ORF1ab	115	ERR5190198	13812	G	T	0,999625	2021-01-14	United Kingdom
ORF1ab_314_L	ORF1ab	314	ERR5190198	14408	C	T	0,998824	2021-01-14	United Kingdom
ORF1ab_1048_A	ORF1ab	1048	ERR5190198	16609	A	G	1	2021-01-14	United Kingdom
S_68_NA	S	68	ERR5190198	21764	A	-TACATG	0,997427	2021-01-14	United Kingdom
S_143_NA	S	143	ERR5190198	21990	T	-TTA	0,998104	2021-01-14	United Kingdom
S_501_Y	S	501	ERR5190198	23063	A	T	0,99952	2021-01-14	United Kingdom
S_570_D	S	570	ERR5190198	23271	C	A	0,999617	2021-01-14	United Kingdom
S_614_G	S	614	ERR5190198	23403	A	G	0,999813	2021-01-14	United Kingdom
S_681_H	S	681	ERR5190198	23604	C	A	1	2021-01-14	United Kingdom
S_716_I	S	716	ERR5190198	23709	C	T	1	2021-01-14	United Kingdom
S_982_A	S	982	ERR5190198	24506	T	G	0,999419	2021-01-14	United Kingdom
S_1118_H	S	1118	ERR5190198	24914	G	C	0,999633	2021-01-14	United Kingdom
S_1214_G	S	1214	ERR5190198	25202	T	G	0,202151	2021-01-14	United Kingdom
ORF7a_116_NA	ORF7a	116	ERR5190198	27741	C	-A	0,999278	2021-01-14	United Kingdom
ORF8_27_*	ORF8	27	ERR5190198	27972	C	T	0,998668	2021-01-14	United Kingdom
ORF8_52_I	ORF8	52	ERR5190198	28048	G	T	1	2021-01-14	United Kingdom
ORF8_68_*	ORF8	68	ERR5190198	28095	A	T	0,999223	2021-01-14	United Kingdom
ORF8_73_C	ORF8	73	ERR5190198	28111	A	G	1	2021-01-14	United Kingdom
N_3_H	N	3	ERR5190198	28280	G	C	1	2021-01-14	United Kingdom
N_3_V	N	3	ERR5190198	28281	A	T	0,999628	2021-01-14	United Kingdom
N_3_E	N	3	ERR5190198	28282	T	A	1	2021-01-14	United Kingdom
N_203_K	N	203	ERR5190198	28881	G	A	0,9979	2021-01-14	United Kingdom
N_204_R	N	204	ERR5190198	28883	G	C	0,999711	2021-01-14	United Kingdom
N_235_F	N	235	ERR5190198	28977	C	T	0,999021	2021-01-14	United Kingdom
ORF1ab_1001_I	ORF1ab	1001	ERR5190201	3267	C	T	0,999533	2021-01-14	United Kingdom
ORF1ab_1708_D	ORF1ab	1708	ERR5190201	5388	C	A	1	2021-01-14	United Kingdom
ORF1ab_1974_Y	ORF1ab	1974	ERR5190201	6185	C	T	0,999714	2021-01-14	United Kingdom
ORF1ab_2230_T	ORF1ab	2230	ERR5190201	6954	T	C	1	2021-01-14	United Kingdom
ORF1ab_2475_I	ORF1ab	2475	ERR5190201	7688	C	A	0,99977	2021-01-14	United Kingdom
ORF1ab_3674_NA	ORF1ab	3674	ERR5190201	11287	G	-TCTGGTTTT	0,999354	2021-01-14	United Kingdom
ORF1ab_314_L	ORF1ab	314	ERR5190201	14408	C	T	1	2021-01-14	United Kingdom
ORF1ab_1383_R	ORF1ab	1383	ERR5190201	17615	A	G	1	2021-01-14	United Kingdom
S_68_NA	S	68	ERR5190201	21764	A	-TACATG	0,998717	2021-01-14	United Kingdom
S_143_NA	S	143	ERR5190201	21990	T	-TTA	0,999462	2021-01-14	United Kingdom
S_501_Y	S	501	ERR5190201	23063	A	T	0,999757	2021-01-14	United Kingdom
S_570_D	S	570	ERR5190201	23271	C	A	1	2021-01-14	United Kingdom
S_614_G	S	614	ERR5190201	23403	A	G	0,99971	2021-01-14	United Kingdom
S_681_H	S	681	ERR5190201	23604	C	A	1	2021-01-14	United Kingdom
S_716_I	S	716	ERR5190201	23709	C	T	1	2021-01-14	United Kingdom
S_982_A	S	982	ERR5190201	24506	T	G	1	2021-01-14	United Kingdom
S_1118_H	S	1118	ERR5190201	24914	G	C	1	2021-01-14	United Kingdom
S_1214_G	S	1214	ERR5190201	25202	T	G	0,145228	2021-01-14	United Kingdom
ORF8_27_*	ORF8	27	ERR5190201	27972	C	T	1	2021-01-14	United Kingdom
ORF8_52_I	ORF8	52	ERR5190201	28048	G	T	1	2021-01-14	United Kingdom
ORF8_73_C	ORF8	73	ERR5190201	28111	A	G	1	2021-01-14	United Kingdom
ORF8_102_F	ORF8	102	ERR5190201	28198	G	T	1	2021-01-14	United Kingdom
N_3_H	N	3	ERR5190201	28280	G	C	1	2021-01-14	United Kingdom
N_3_V	N	3	ERR5190201	28281	A	T	0,999779	2021-01-14	United Kingdom
N_3_E	N	3	ERR5190201	28282	T	A	1	2021-01-14	United Kingdom
N_203_K	N	203	ERR5190201	28881	G	A	0,998819	2021-01-14	United Kingdom
N_204_R	N	204	ERR5190201	28883	G	C	0,998847	2021-01-14	United Kingdom
N_235_F	N	235	ERR5190201	28977	C	T	1	2021-01-14	United Kingdom
ORF10_29_*	ORF10	29	ERR5190201	29642	C	T	1	2021-01-14	United Kingdom
ORF1ab_1001_I	ORF1ab	1001	ERR5190202	3267	C	T	1	2021-01-14	United Kingdom
ORF1ab_1708_D	ORF1ab	1708	ERR5190202	5388	C	A	1	2021-01-14	United Kingdom
ORF1ab_2230_T	ORF1ab	2230	ERR5190202	6954	T	C	1	2021-01-14	United Kingdom
ORF1ab_3674_NA	ORF1ab	3674	ERR5190202	11287	G	-TCTGGTTTT	0,999314	2021-01-14	United Kingdom
ORF1ab_314_L	ORF1ab	314	ERR5190202	14408	C	T	1	2021-01-14	United Kingdom
ORF1ab_1383_R	ORF1ab	1383	ERR5190202	17615	A	G	0,999739	2021-01-14	United Kingdom
ORF1ab_1871_G	ORF1ab	1871	ERR5190202	19079	A	G	1	2021-01-14	United Kingdom
S_68_NA	S	68	ERR5190202	21764	A	-TACATG	0,997717	2021-01-14	United Kingdom
S_143_NA	S	143	ERR5190202	21990	T	-TTA	0,997886	2021-01-14	United Kingdom
S_501_Y	S	501	ERR5190202	23063	A	T	0,999107	2021-01-14	United Kingdom
S_570_D	S	570	ERR5190202	23271	C	A	0,999785	2021-01-14	United Kingdom
S_614_G	S	614	ERR5190202	23403	A	G	0,999375	2021-01-14	United Kingdom
S_681_H	S	681	ERR5190202	23604	C	A	1	2021-01-14	United Kingdom
S_716_I	S	716	ERR5190202	23709	C	T	0,999881	2021-01-14	United Kingdom
S_982_A	S	982	ERR5190202	24506	T	G	1	2021-01-14	United Kingdom
S_1118_H	S	1118	ERR5190202	24914	G	C	1	2021-01-14	United Kingdom
S_1214_G	S	1214	ERR5190202	25202	T	G	0,235732	2021-01-14	United Kingdom
ORF3a_90_F	ORF3a	90	ERR5190202	25660	G	T	0,995977	2021-01-14	United Kingdom
ORF8_27_*	ORF8	27	ERR5190202	27972	C	T	0,999822	2021-01-14	United Kingdom
ORF8_52_I	ORF8	52	ERR5190202	28048	G	T	0,999826	2021-01-14	United Kingdom
ORF8_62_A	ORF8	62	ERR5190202	28078	T	C	0,999661	2021-01-14	United Kingdom
ORF8_73_C	ORF8	73	ERR5190202	28111	A	G	0,999699	2021-01-14	United Kingdom
N_3_H	N	3	ERR5190202	28280	G	C	0,999801	2021-01-14	United Kingdom
N_3_V	N	3	ERR5190202	28281	A	T	1	2021-01-14	United Kingdom
N_3_E	N	3	ERR5190202	28282	T	A	0,999802	2021-01-14	United Kingdom
N_203_K	N	203	ERR5190202	28881	G	A	0,996842	2021-01-14	United Kingdom
N_204_R	N	204	ERR5190202	28883	G	C	1	2021-01-14	United Kingdom
N_235_F	N	235	ERR5190202	28977	C	T	0,999651	2021-01-14	United Kingdom
ORF1ab_131_P	ORF1ab	131	ERR5190203	656	G	C	0,0711974	2021-01-14	United Kingdom
ORF1ab_971_L	ORF1ab	971	ERR5190203	3177	C	T	0,997775	2021-01-14	United Kingdom
ORF1ab_1001_I	ORF1ab	1001	ERR5190203	3267	C	T	0,999842	2021-01-14	United Kingdom
ORF1ab_1708_D	ORF1ab	1708	ERR5190203	5388	C	A	1	2021-01-14	United Kingdom
ORF1ab_2230_T	ORF1ab	2230	ERR5190203	6954	T	C	0,99962	2021-01-14	United Kingdom
ORF1ab_3674_NA	ORF1ab	3674	ERR5190203	11287	G	-TCTGGTTTT	0,99889	2021-01-14	United Kingdom
ORF1ab_314_L	ORF1ab	314	ERR5190203	14408	C	T	1	2021-01-14	United Kingdom
S_68_NA	S	68	ERR5190203	21764	A	-TACATG	0,99851	2021-01-14	United Kingdom
S_143_NA	S	143	ERR5190203	21990	T	-TTA	0,985084	2021-01-14	United Kingdom
S_501_Y	S	501	ERR5190203	23063	A	T	0,999453	2021-01-14	United Kingdom
S_570_D	S	570	ERR5190203	23271	C	A	0,999949	2021-01-14	United Kingdom
S_614_G	S	614	ERR5190203	23403	A	G	0,9999	2021-01-14	United Kingdom
S_681_H	S	681	ERR5190203	23604	C	A	0,999758	2021-01-14	United Kingdom
S_716_I	S	716	ERR5190203	23709	C	T	0,999759	2021-01-14	United Kingdom
S_982_A	S	982	ERR5190203	24506	T	G	0,999728	2021-01-14	United Kingdom
S_1118_H	S	1118	ERR5190203	24914	G	C	1	2021-01-14	United Kingdom
S_1214_G	S	1214	ERR5190203	25202	T	G	0,168584	2021-01-14	United Kingdom
ORF8_27_*	ORF8	27	ERR5190203	27972	C	T	1	2021-01-14	United Kingdom
ORF8_52_I	ORF8	52	ERR5190203	28048	G	T	0,999267	2021-01-14	United Kingdom
ORF8_73_C	ORF8	73	ERR5190203	28111	A	G	0,999766	2021-01-14	United Kingdom
N_3_H	N	3	ERR5190203	28280	G	C	0,999917	2021-01-14	United Kingdom
N_3_V	N	3	ERR5190203	28281	A	T	0,999875	2021-01-14	United Kingdom
N_3_E	N	3	ERR5190203	28282	T	A	0,996429	2021-01-14	United Kingdom
N_203_K	N	203	ERR5190203	28881	G	A	0,998662	2021-01-14	United Kingdom
N_204_R	N	204	ERR5190203	28883	G	C	1	2021-01-14	United Kingdom
N_235_F	N	235	ERR5190203	28977	C	T	0,999654	2021-01-14	United Kingdom
ORF1ab_1890_I	ORF1ab	1890	ERR5190206	5934	C	T	0,999187	2021-01-14	United Kingdom
ORF1ab_314_L	ORF1ab	314	ERR5190206	14408	C	T	0,999731	2021-01-14	United Kingdom
S_18_F	S	18	ERR5190206	21614	C	T	0,999761	2021-01-14	United Kingdom
S_222_V	S	222	ERR5190206	22227	C	T	0,999898	2021-01-14	United Kingdom
S_572_N	S	572	ERR5190206	23277	C	A	0,0853181	2021-01-14	United Kingdom
S_614_G	S	614	ERR5190206	23403	A	G	0,999883	2021-01-14	United Kingdom
S_1214_G	S	1214	ERR5190206	25202	T	G	0,0787854	2021-01-14	United Kingdom
ORF7b_5_L	ORF7b	5	ERR5190206	27769	C	T	0,999942	2021-01-14	United Kingdom
N_220_V	N	220	ERR5190206	28932	C	T	0,999628	2021-01-14	United Kingdom
ORF10_30_L	ORF10	30	ERR5190206	29645	G	T	1	2021-01-14	United Kingdom
ORF1ab_124_C	ORF1ab	124	ERR5190210	635	C	T	0,109333	2021-01-12	United Kingdom
ORF1ab_380_S	ORF1ab	380	ERR5190210	1403	C	T	0,0821673	2021-01-12	United Kingdom
ORF1ab_384_F	ORF1ab	384	ERR5190210	1415	C	T	0,0521242	2021-01-12	United Kingdom
ORF1ab_1249_F	ORF1ab	1249	ERR5190210	4010	C	T	1	2021-01-12	United Kingdom
ORF1ab_2900_L	ORF1ab	2900	ERR5190210	8964	C	T	0,0541038	2021-01-12	United Kingdom
ORF1ab_314_L	ORF1ab	314	ERR5190210	14408	C	T	1	2021-01-12	United Kingdom
ORF1ab_430_L	ORF1ab	430	ERR5190210	14756	A	T	0,0505511	2021-01-12	United Kingdom
ORF1ab_1077_L	ORF1ab	1077	ERR5190210	16696	G	T	0,999879	2021-01-12	United Kingdom
ORF1ab_1589_*	ORF1ab	1589	ERR5190210	18232	C	T	0,0567485	2021-01-12	United Kingdom
ORF1ab_1619_Y	ORF1ab	1619	ERR5190210	18322	C	T	0,0615385	2021-01-12	United Kingdom
ORF1ab_1821_S	ORF1ab	1821	ERR5190210	18928	C	T	0,0724046	2021-01-12	United Kingdom
ORF1ab_2260_NA	ORF1ab	2260	ERR5190210	20246	T	-G	0,0553267	2021-01-12	United Kingdom
ORF1ab_2290_NA	ORF1ab	2290	ERR5190210	20336	A	-TT	0,0590391	2021-01-12	United Kingdom
ORF1ab_2670_F	ORF1ab	2670	ERR5190210	21476	C	T	0,0552346	2021-01-12	United Kingdom
S_15_NA	S	15	ERR5190210	21605	T	-G	0,0517241	2021-01-12	United Kingdom
S_18_F	S	18	ERR5190210	21614	C	T	1	2021-01-12	United Kingdom
S_222_V	S	222	ERR5190210	22227	C	T	1	2021-01-12	United Kingdom
S_297_L	S	297	ERR5190210	22452	C	T	0,0636752	2021-01-12	United Kingdom
S_614_G	S	614	ERR5190210	23403	A	G	0,999733	2021-01-12	United Kingdom
S_818_NA	S	818	ERR5190210	24014	A	-TTGAAGATCTACTTTT	0,0546574	2021-01-12	United Kingdom
S_1214_G	S	1214	ERR5190210	25202	T	G	0,291876	2021-01-12	United Kingdom
M_66_A	M	66	ERR5190210	26719	T	C	0,0559512	2021-01-12	United Kingdom
M_105_L	M	105	ERR5190210	26836	G	T	0,052658	2021-01-12	United Kingdom
M_165_S	M	165	ERR5190210	27015	C	T	0,0509392	2021-01-12	United Kingdom
ORF7a_121_*	ORF7a	121	ERR5190210	27754	G	T	1	2021-01-12	United Kingdom
ORF7b_40_I	ORF7b	40	ERR5190210	27874	C	T	0,369295	2021-01-12	United Kingdom
ORF8_119_NA	ORF8	119	ERR5190210	28250	T	+CTG	0,086693	2021-01-12	United Kingdom
ORF8_120_NA	ORF8	120	ERR5190210	28253	C	-A	0,0870648	2021-01-12	United Kingdom
N_220_V	N	220	ERR5190210	28932	C	T	1	2021-01-12	United Kingdom
ORF10_21_I	ORF10	21	ERR5190210	29620	G	T	0,0514372	2021-01-12	United Kingdom
ORF10_30_L	ORF10	30	ERR5190210	29645	G	T	1	2021-01-12	United Kingdom
ORF1ab_1202_R	ORF1ab	1202	ERR5190212	3870	A	G	1	2021-01-12	United Kingdom
ORF1ab_176_S	ORF1ab	176	ERR5190212	13993	G	T	1	2021-01-12	United Kingdom
ORF1ab_314_L	ORF1ab	314	ERR5190212	14408	C	T	1	2021-01-12	United Kingdom
ORF1ab_1899_Y	ORF1ab	1899	ERR5190212	19162	G	T	0,999539	2021-01-12	United Kingdom
S_18_F	S	18	ERR5190212	21614	C	T	0,999833	2021-01-12	United Kingdom
S_222_V	S	222	ERR5190212	22227	C	T	1	2021-01-12	United Kingdom
S_614_G	S	614	ERR5190212	23403	A	G	0,999774	2021-01-12	United Kingdom
S_747_I	S	747	ERR5190212	23802	C	T	1	2021-01-12	United Kingdom
S_1214_G	S	1214	ERR5190212	25202	T	G	0,200645	2021-01-12	United Kingdom
ORF7b_5_L	ORF7b	5	ERR5190212	27769	C	T	0,999881	2021-01-12	United Kingdom
N_220_V	N	220	ERR5190212	28932	C	T	1	2021-01-12	United Kingdom
ORF10_30_L	ORF10	30	ERR5190212	29645	G	T	1	2021-01-12	United Kingdom
ORF1ab_3620_V	ORF1ab	3620	ERR5190213	11124	C	T	0,999747	2021-01-12	United Kingdom
ORF1ab_314_L	ORF1ab	314	ERR5190213	14408	C	T	0,999585	2021-01-12	United Kingdom
ORF1ab_818_M	ORF1ab	818	ERR5190213	15919	G	A	0,999928	2021-01-12	United Kingdom
ORF1ab_2163_I	ORF1ab	2163	ERR5190213	19955	C	T	1	2021-01-12	United Kingdom
S_18_F	S	18	ERR5190213	21614	C	T	0,999856	2021-01-12	United Kingdom
S_222_V	S	222	ERR5190213	22227	C	T	0,999715	2021-01-12	United Kingdom
S_614_G	S	614	ERR5190213	23403	A	G	0,999793	2021-01-12	United Kingdom
S_1214_G	S	1214	ERR5190213	25202	T	G	0,23789	2021-01-12	United Kingdom
ORF8_65_V	ORF8	65	ERR5190213	28087	C	T	0,998301	2021-01-12	United Kingdom
N_220_V	N	220	ERR5190213	28932	C	T	0,999384	2021-01-12	United Kingdom
ORF10_30_L	ORF10	30	ERR5190213	29645	G	T	0,999909	2021-01-12	United Kingdom
ORF1ab_131_V	ORF1ab	131	ERR5190215	657	C	T	0,13772	2021-01-13	United Kingdom
ORF1ab_2784_V	ORF1ab	2784	ERR5190215	8616	C	T	1	2021-01-13	United Kingdom
ORF1ab_3087_I	ORF1ab	3087	ERR5190215	9526	G	A	1	2021-01-13	United Kingdom
ORF1ab_3603_NA	ORF1ab	3603	ERR5190215	11074	C	+T	0,0894704	2021-01-13	United Kingdom
ORF1ab_3606_NA	ORF1ab	3606	ERR5190215	11082	T	-G	0,107114	2021-01-13	United Kingdom
ORF1ab_3606_F	ORF1ab	3606	ERR5190215	11083	G	T	0,999937	2021-01-13	United Kingdom
ORF1ab_314_L	ORF1ab	314	ERR5190215	14408	C	T	1	2021-01-13	United Kingdom
ORF1ab_2545_S	ORF1ab	2545	ERR5190215	21100	G	A	0,999747	2021-01-13	United Kingdom
S_222_V	S	222	ERR5190215	22227	C	T	0,999913	2021-01-13	United Kingdom
S_614_G	S	614	ERR5190215	23403	A	G	0,99985	2021-01-13	United Kingdom
S_1214_G	S	1214	ERR5190215	25202	T	G	0,151957	2021-01-13	United Kingdom
N_220_V	N	220	ERR5190215	28932	C	T	0,999798	2021-01-13	United Kingdom
ORF10_30_L	ORF10	30	ERR5190215	29645	G	T	1	2021-01-13	United Kingdom
ORF1ab_1001_I	ORF1ab	1001	ERR5190222	3267	C	T	1	2021-01-14	United Kingdom
ORF1ab_1708_D	ORF1ab	1708	ERR5190222	5388	C	A	1	2021-01-14	United Kingdom
ORF1ab_2230_T	ORF1ab	2230	ERR5190222	6954	T	C	0,999778	2021-01-14	United Kingdom
ORF1ab_2796_I	ORF1ab	2796	ERR5190222	8653	G	T	0,99969	2021-01-14	United Kingdom
ORF1ab_3674_NA	ORF1ab	3674	ERR5190222	11287	G	-TCTGGTTTT	0,996223	2021-01-14	United Kingdom
ORF1ab_115_I	ORF1ab	115	ERR5190222	13812	G	T	1	2021-01-14	United Kingdom
ORF1ab_314_L	ORF1ab	314	ERR5190222	14408	C	T	0,998623	2021-01-14	United Kingdom
ORF1ab_1048_A	ORF1ab	1048	ERR5190222	16609	A	G	0,999954	2021-01-14	United Kingdom
S_68_NA	S	68	ERR5190222	21764	A	-TACATG	0,998685	2021-01-14	United Kingdom
S_143_NA	S	143	ERR5190222	21990	T	-TTA	0,998715	2021-01-14	United Kingdom
S_501_Y	S	501	ERR5190222	23063	A	T	1	2021-01-14	United Kingdom
S_570_D	S	570	ERR5190222	23271	C	A	0,999847	2021-01-14	United Kingdom
S_614_G	S	614	ERR5190222	23403	A	G	0,999926	2021-01-14	United Kingdom
S_681_H	S	681	ERR5190222	23604	C	A	1	2021-01-14	United Kingdom
S_716_I	S	716	ERR5190222	23709	C	T	0,999828	2021-01-14	United Kingdom
S_982_A	S	982	ERR5190222	24506	T	G	0,997535	2021-01-14	United Kingdom
S_1118_H	S	1118	ERR5190222	24914	G	C	0,999906	2021-01-14	United Kingdom
S_1214_G	S	1214	ERR5190222	25202	T	G	0,194668	2021-01-14	United Kingdom
ORF7a_116_NA	ORF7a	116	ERR5190222	27741	C	-A	0,998566	2021-01-14	United Kingdom
ORF8_27_*	ORF8	27	ERR5190222	27972	C	T	1	2021-01-14	United Kingdom
ORF8_52_I	ORF8	52	ERR5190222	28048	G	T	0,999435	2021-01-14	United Kingdom
ORF8_68_*	ORF8	68	ERR5190222	28095	A	T	0,998841	2021-01-14	United Kingdom
ORF8_73_C	ORF8	73	ERR5190222	28111	A	G	0,999725	2021-01-14	United Kingdom
N_3_H	N	3	ERR5190222	28280	G	C	0,999858	2021-01-14	United Kingdom
N_3_V	N	3	ERR5190222	28281	A	T	0,999929	2021-01-14	United Kingdom
N_3_E	N	3	ERR5190222	28282	T	A	0,999787	2021-01-14	United Kingdom
N_203_K	N	203	ERR5190222	28881	G	A	0,99958	2021-01-14	United Kingdom
N_204_R	N	204	ERR5190222	28883	G	C	1	2021-01-14	United Kingdom
N_235_F	N	235	ERR5190222	28977	C	T	0,999713	2021-01-14	United Kingdom
ORF1ab_1001_I	ORF1ab	1001	ERR5190223	3267	C	T	0,999833	2021-01-14	United Kingdom
ORF1ab_1314_V	ORF1ab	1314	ERR5190223	4206	C	T	1	2021-01-14	United Kingdom
ORF1ab_1708_D	ORF1ab	1708	ERR5190223	5388	C	A	1	2021-01-14	United Kingdom
ORF1ab_2183_I	ORF1ab	2183	ERR5190223	6813	C	T	0,999962	2021-01-14	United Kingdom
ORF1ab_2230_T	ORF1ab	2230	ERR5190223	6954	T	C	0,999411	2021-01-14	United Kingdom
ORF1ab_2355_S	ORF1ab	2355	ERR5190223	7328	G	T	0,996877	2021-01-14	United Kingdom
ORF1ab_3674_NA	ORF1ab	3674	ERR5190223	11287	G	-TCTGGTTTT	0,998184	2021-01-14	United Kingdom
ORF1ab_314_L	ORF1ab	314	ERR5190223	14408	C	T	0,999678	2021-01-14	United Kingdom
S_68_NA	S	68	ERR5190223	21764	A	-TACATG	0,99781	2021-01-14	United Kingdom
S_143_NA	S	143	ERR5190223	21990	T	-TTA	0,997397	2021-01-14	United Kingdom
S_501_Y	S	501	ERR5190223	23063	A	T	0,999236	2021-01-14	United Kingdom
S_570_D	S	570	ERR5190223	23271	C	A	0,99988	2021-01-14	United Kingdom
S_614_G	S	614	ERR5190223	23403	A	G	0,999767	2021-01-14	United Kingdom
S_681_H	S	681	ERR5190223	23604	C	A	0,999885	2021-01-14	United Kingdom
S_716_I	S	716	ERR5190223	23709	C	T	0,999775	2021-01-14	United Kingdom
S_982_A	S	982	ERR5190223	24506	T	G	1	2021-01-14	United Kingdom
S_1118_H	S	1118	ERR5190223	24914	G	C	0,99988	2021-01-14	United Kingdom
S_1214_G	S	1214	ERR5190223	25202	T	G	0,156794	2021-01-14	United Kingdom
S_1263_Q	S	1263	ERR5190223	25350	C	A	0,999818	2021-01-14	United Kingdom
ORF3a_24_I	ORF3a	24	ERR5190223	25463	C	T	0,999615	2021-01-14	United Kingdom
ORF8_27_*	ORF8	27	ERR5190223	27972	C	T	0,999598	2021-01-14	United Kingdom
ORF8_52_I	ORF8	52	ERR5190223	28048	G	T	0,999611	2021-01-14	United Kingdom
ORF8_73_C	ORF8	73	ERR5190223	28111	A	G	0,999849	2021-01-14	United Kingdom
N_3_H	N	3	ERR5190223	28280	G	C	0,999762	2021-01-14	United Kingdom
N_3_V	N	3	ERR5190223	28281	A	T	0,999881	2021-01-14	United Kingdom
N_3_E	N	3	ERR5190223	28282	T	A	0,999941	2021-01-14	United Kingdom
N_203_K	N	203	ERR5190223	28881	G	A	0,997598	2021-01-14	United Kingdom
N_204_R	N	204	ERR5190223	28883	G	C	1	2021-01-14	United Kingdom
N_235_F	N	235	ERR5190223	28977	C	T	0,999778	2021-01-14	United Kingdom
ORF1ab_1001_I	ORF1ab	1001	ERR5190224	3267	C	T	0,99996	2021-01-14	United Kingdom
ORF1ab_1708_D	ORF1ab	1708	ERR5190224	5388	C	A	1	2021-01-14	United Kingdom
ORF1ab_2230_T	ORF1ab	2230	ERR5190224	6954	T	C	0,999727	2021-01-14	United Kingdom
ORF1ab_2796_I	ORF1ab	2796	ERR5190224	8653	G	T	0,999552	2021-01-14	United Kingdom
ORF1ab_3674_NA	ORF1ab	3674	ERR5190224	11287	G	-TCTGGTTTT	0,999104	2021-01-14	United Kingdom
ORF1ab_115_I	ORF1ab	115	ERR5190224	13812	G	T	0,999125	2021-01-14	United Kingdom
ORF1ab_314_L	ORF1ab	314	ERR5190224	14408	C	T	1	2021-01-14	United Kingdom
ORF1ab_1048_A	ORF1ab	1048	ERR5190224	16609	A	G	0,999864	2021-01-14	United Kingdom
S_68_NA	S	68	ERR5190224	21764	A	-TACATG	0,99865	2021-01-14	United Kingdom
S_143_NA	S	143	ERR5190224	21990	T	-TTA	0,99978	2021-01-14	United Kingdom
S_501_Y	S	501	ERR5190224	23063	A	T	0,999864	2021-01-14	United Kingdom
S_570_D	S	570	ERR5190224	23271	C	A	0,999846	2021-01-14	United Kingdom
S_614_G	S	614	ERR5190224	23403	A	G	0,99985	2021-01-14	United Kingdom
S_681_H	S	681	ERR5190224	23604	C	A	0,999872	2021-01-14	United Kingdom
S_716_I	S	716	ERR5190224	23709	C	T	0,999106	2021-01-14	United Kingdom
S_982_A	S	982	ERR5190224	24506	T	G	0,999032	2021-01-14	United Kingdom
S_1118_H	S	1118	ERR5190224	24914	G	C	1	2021-01-14	United Kingdom
S_1214_G	S	1214	ERR5190224	25202	T	G	0,236641	2021-01-14	United Kingdom
ORF7a_116_NA	ORF7a	116	ERR5190224	27741	C	-A	0,998509	2021-01-14	United Kingdom
ORF8_27_*	ORF8	27	ERR5190224	27972	C	T	1	2021-01-14	United Kingdom
ORF8_52_I	ORF8	52	ERR5190224	28048	G	T	0,999629	2021-01-14	United Kingdom
ORF8_68_*	ORF8	68	ERR5190224	28095	A	T	0,997419	2021-01-14	United Kingdom
ORF8_73_C	ORF8	73	ERR5190224	28111	A	G	0,999741	2021-01-14	United Kingdom
N_3_H	N	3	ERR5190224	28280	G	C	1	2021-01-14	United Kingdom
N_3_V	N	3	ERR5190224	28281	A	T	0,999851	2021-01-14	United Kingdom
N_3_E	N	3	ERR5190224	28282	T	A	0,999851	2021-01-14	United Kingdom
N_203_K	N	203	ERR5190224	28881	G	A	0,998871	2021-01-14	United Kingdom
N_204_R	N	204	ERR5190224	28883	G	C	0,997655	2021-01-14	United Kingdom
N_235_F	N	235	ERR5190224	28977	C	T	0,999607	2021-01-14	United Kingdom
ORF1ab_81_NA	ORF1ab	81	ERR5190228	507	A	-TGGTCATGTTATGGT	0,99572	2021-01-14	United Kingdom
ORF1ab_1001_I	ORF1ab	1001	ERR5190228	3267	C	T	0,999763	2021-01-14	United Kingdom
ORF1ab_1708_D	ORF1ab	1708	ERR5190228	5388	C	A	1	2021-01-14	United Kingdom
ORF1ab_2230_T	ORF1ab	2230	ERR5190228	6954	T	C	0,999046	2021-01-14	United Kingdom
ORF1ab_2686_H	ORF1ab	2686	ERR5190228	8322	G	A	0,730747	2021-01-14	United Kingdom
ORF1ab_2796_I	ORF1ab	2796	ERR5190228	8653	G	T	1	2021-01-14	United Kingdom
ORF1ab_3674_NA	ORF1ab	3674	ERR5190228	11287	G	-TCTGGTTTT	0,999243	2021-01-14	United Kingdom
ORF1ab_3750_I	ORF1ab	3750	ERR5190228	11514	C	T	0,998474	2021-01-14	United Kingdom
ORF1ab_314_L	ORF1ab	314	ERR5190228	14408	C	T	1	2021-01-14	United Kingdom
ORF1ab_1048_A	ORF1ab	1048	ERR5190228	16609	A	G	1	2021-01-14	United Kingdom
S_68_NA	S	68	ERR5190228	21764	A	-TACATG	0,997848	2021-01-14	United Kingdom
S_143_NA	S	143	ERR5190228	21990	T	-TTA	0,998419	2021-01-14	United Kingdom
S_501_Y	S	501	ERR5190228	23063	A	T	0,999722	2021-01-14	United Kingdom
S_570_D	S	570	ERR5190228	23271	C	A	1	2021-01-14	United Kingdom
S_614_G	S	614	ERR5190228	23403	A	G	0,998893	2021-01-14	United Kingdom
S_681_H	S	681	ERR5190228	23604	C	A	1	2021-01-14	United Kingdom
S_716_I	S	716	ERR5190228	23709	C	T	0,999883	2021-01-14	United Kingdom
S_982_A	S	982	ERR5190228	24506	T	G	1	2021-01-14	United Kingdom
S_1118_H	S	1118	ERR5190228	24914	G	C	0,99964	2021-01-14	United Kingdom
S_1214_G	S	1214	ERR5190228	25202	T	G	0,321918	2021-01-14	United Kingdom
ORF7a_116_NA	ORF7a	116	ERR5190228	27741	C	-A	0,999478	2021-01-14	United Kingdom
ORF8_27_*	ORF8	27	ERR5190228	27972	C	T	1	2021-01-14	United Kingdom
ORF8_52_I	ORF8	52	ERR5190228	28048	G	T	0,999699	2021-01-14	United Kingdom
ORF8_68_*	ORF8	68	ERR5190228	28095	A	T	0,999706	2021-01-14	United Kingdom
ORF8_73_C	ORF8	73	ERR5190228	28111	A	G	0,999095	2021-01-14	United Kingdom
N_3_H	N	3	ERR5190228	28280	G	C	1	2021-01-14	United Kingdom
N_3_V	N	3	ERR5190228	28281	A	T	0,999793	2021-01-14	United Kingdom
N_3_E	N	3	ERR5190228	28282	T	A	0,999794	2021-01-14	United Kingdom
N_203_K	N	203	ERR5190228	28881	G	A	0,997639	2021-01-14	United Kingdom
N_204_R	N	204	ERR5190228	28883	G	C	1	2021-01-14	United Kingdom
N_235_F	N	235	ERR5190228	28977	C	T	0,999328	2021-01-14	United Kingdom
ORF1ab_1001_I	ORF1ab	1001	ERR5190229	3267	C	T	0,999785	2021-01-14	United Kingdom
ORF1ab_1113_Y	ORF1ab	1113	ERR5190229	3602	C	T	0,400027	2021-01-14	United Kingdom
ORF1ab_1168_I	ORF1ab	1168	ERR5190229	3768	C	T	0,999864	2021-01-14	United Kingdom
ORF1ab_1708_D	ORF1ab	1708	ERR5190229	5388	C	A	1	2021-01-14	United Kingdom
ORF1ab_2230_T	ORF1ab	2230	ERR5190229	6954	T	C	0,99951	2021-01-14	United Kingdom
ORF1ab_3674_NA	ORF1ab	3674	ERR5190229	11287	G	-TCTGGTTTT	0,998222	2021-01-14	United Kingdom
ORF1ab_314_L	ORF1ab	314	ERR5190229	14408	C	T	0,999408	2021-01-14	United Kingdom
S_68_NA	S	68	ERR5190229	21764	A	-TACATG	0,997853	2021-01-14	United Kingdom
S_143_NA	S	143	ERR5190229	21990	T	-TTA	0,99914	2021-01-14	United Kingdom
S_501_Y	S	501	ERR5190229	23063	A	T	0,999474	2021-01-14	United Kingdom
S_570_D	S	570	ERR5190229	23271	C	A	0,999773	2021-01-14	United Kingdom
S_614_G	S	614	ERR5190229	23403	A	G	0,999778	2021-01-14	United Kingdom
S_681_H	S	681	ERR5190229	23604	C	A	1	2021-01-14	United Kingdom
S_716_I	S	716	ERR5190229	23709	C	T	1	2021-01-14	United Kingdom
S_982_A	S	982	ERR5190229	24506	T	G	1	2021-01-14	United Kingdom
S_1118_H	S	1118	ERR5190229	24914	G	C	0,999363	2021-01-14	United Kingdom
S_1214_G	S	1214	ERR5190229	25202	T	G	0,166667	2021-01-14	United Kingdom
ORF8_27_*	ORF8	27	ERR5190229	27972	C	T	0,999524	2021-01-14	United Kingdom
ORF8_52_I	ORF8	52	ERR5190229	28048	G	T	0,999845	2021-01-14	United Kingdom
ORF8_68_*	ORF8	68	ERR5190229	28095	A	T	0,999848	2021-01-14	United Kingdom
ORF8_73_C	ORF8	73	ERR5190229	28111	A	G	1	2021-01-14	United Kingdom
N_3_H	N	3	ERR5190229	28280	G	C	1	2021-01-14	United Kingdom
N_3_V	N	3	ERR5190229	28281	A	T	0,999558	2021-01-14	United Kingdom
N_3_E	N	3	ERR5190229	28282	T	A	1	2021-01-14	United Kingdom
N_203_K	N	203	ERR5190229	28881	G	A	0,999061	2021-01-14	United Kingdom
N_204_R	N	204	ERR5190229	28883	G	C	0,999701	2021-01-14	United Kingdom
N_235_F	N	235	ERR5190229	28977	C	T	1	2021-01-14	United Kingdom
ORF1ab_1001_I	ORF1ab	1001	ERR5190230	3267	C	T	1	2021-01-14	United Kingdom
ORF1ab_1264_Y	ORF1ab	1264	ERR5190230	4055	C	T	0,0875912	2021-01-14	United Kingdom
ORF1ab_1708_D	ORF1ab	1708	ERR5190230	5388	C	A	1	2021-01-14	United Kingdom
ORF1ab_2230_T	ORF1ab	2230	ERR5190230	6954	T	C	0,998604	2021-01-14	United Kingdom
ORF1ab_3674_NA	ORF1ab	3674	ERR5190230	11287	G	-TCTGGTTTT	0,993473	2021-01-14	United Kingdom
ORF1ab_314_L	ORF1ab	314	ERR5190230	14408	C	T	0,998291	2021-01-14	United Kingdom
ORF1ab_1383_R	ORF1ab	1383	ERR5190230	17615	A	G	0,999595	2021-01-14	United Kingdom
ORF1ab_1871_G	ORF1ab	1871	ERR5190230	19079	A	G	1	2021-01-14	United Kingdom
S_68_NA	S	68	ERR5190230	21764	A	-TACATG	0,998194	2021-01-14	United Kingdom
S_143_NA	S	143	ERR5190230	21990	T	-TTA	0,998914	2021-01-14	United Kingdom
S_501_Y	S	501	ERR5190230	23063	A	T	0,999679	2021-01-14	United Kingdom
S_570_D	S	570	ERR5190230	23271	C	A	1	2021-01-14	United Kingdom
S_614_G	S	614	ERR5190230	23403	A	G	1	2021-01-14	United Kingdom
S_681_H	S	681	ERR5190230	23604	C	A	1	2021-01-14	United Kingdom
S_716_I	S	716	ERR5190230	23709	C	T	1	2021-01-14	United Kingdom
S_982_A	S	982	ERR5190230	24506	T	G	1	2021-01-14	United Kingdom
S_1118_H	S	1118	ERR5190230	24914	G	C	1	2021-01-14	United Kingdom
S_1214_G	S	1214	ERR5190230	25202	T	G	0,228261	2021-01-14	United Kingdom
ORF3a_90_F	ORF3a	90	ERR5190230	25660	G	T	0,915493	2021-01-14	United Kingdom
ORF3a_175_I	ORF3a	175	ERR5190230	25916	C	T	0,0580645	2021-01-14	United Kingdom
ORF8_27_*	ORF8	27	ERR5190230	27972	C	T	1	2021-01-14	United Kingdom
ORF8_52_I	ORF8	52	ERR5190230	28048	G	T	0,999739	2021-01-14	United Kingdom
ORF8_73_C	ORF8	73	ERR5190230	28111	A	G	0,99987	2021-01-14	United Kingdom
N_3_H	N	3	ERR5190230	28280	G	C	0,999595	2021-01-14	United Kingdom
N_3_V	N	3	ERR5190230	28281	A	T	0,999389	2021-01-14	United Kingdom
N_3_E	N	3	ERR5190230	28282	T	A	1	2021-01-14	United Kingdom
N_203_K	N	203	ERR5190230	28881	G	A	1	2021-01-14	United Kingdom
N_204_R	N	204	ERR5190230	28883	G	C	0,999564	2021-01-14	United Kingdom
N_235_F	N	235	ERR5190230	28977	C	T	1	2021-01-14	United Kingdom
ORF1ab_1001_I	ORF1ab	1001	ERR5190231	3267	C	T	1	2021-01-14	United Kingdom
ORF1ab_1708_D	ORF1ab	1708	ERR5190231	5388	C	A	1	2021-01-14	United Kingdom
ORF1ab_2230_T	ORF1ab	2230	ERR5190231	6954	T	C	0,999524	2021-01-14	United Kingdom
ORF1ab_3674_NA	ORF1ab	3674	ERR5190231	11287	G	-TCTGGTTTT	0,99933	2021-01-14	United Kingdom
ORF1ab_314_L	ORF1ab	314	ERR5190231	14408	C	T	1	2021-01-14	United Kingdom
S_68_NA	S	68	ERR5190231	21764	A	-TACATG	0,997807	2021-01-14	United Kingdom
S_143_NA	S	143	ERR5190231	21990	T	-TTA	0,999507	2021-01-14	United Kingdom
S_501_Y	S	501	ERR5190231	23063	A	T	0,999187	2021-01-14	United Kingdom
S_570_D	S	570	ERR5190231	23271	C	A	0,999945	2021-01-14	United Kingdom
S_614_G	S	614	ERR5190231	23403	A	G	0,999839	2021-01-14	United Kingdom
S_681_H	S	681	ERR5190231	23604	C	A	1	2021-01-14	United Kingdom
S_716_I	S	716	ERR5190231	23709	C	T	1	2021-01-14	United Kingdom
S_982_A	S	982	ERR5190231	24506	T	G	0,999654	2021-01-14	United Kingdom
S_1118_H	S	1118	ERR5190231	24914	G	C	0,999796	2021-01-14	United Kingdom
S_1214_G	S	1214	ERR5190231	25202	T	G	0,279577	2021-01-14	United Kingdom
ORF3a_175_I	ORF3a	175	ERR5190231	25916	C	T	0,99442	2021-01-14	United Kingdom
ORF7b_23_V	ORF7b	23	ERR5190231	27822	A	G	0,999757	2021-01-14	United Kingdom
ORF8_27_*	ORF8	27	ERR5190231	27972	C	T	1	2021-01-14	United Kingdom
ORF8_52_I	ORF8	52	ERR5190231	28048	G	T	1	2021-01-14	United Kingdom
ORF8_68_*	ORF8	68	ERR5190231	28095	A	T	0,997715	2021-01-14	United Kingdom
ORF8_73_C	ORF8	73	ERR5190231	28111	A	G	0,999946	2021-01-14	United Kingdom
N_3_H	N	3	ERR5190231	28280	G	C	0,999954	2021-01-14	United Kingdom
N_3_V	N	3	ERR5190231	28281	A	T	0,99986	2021-01-14	United Kingdom
N_3_E	N	3	ERR5190231	28282	T	A	0,999861	2021-01-14	United Kingdom
N_203_K	N	203	ERR5190231	28881	G	A	0,999232	2021-01-14	United Kingdom
N_204_R	N	204	ERR5190231	28883	G	C	0,999747	2021-01-14	United Kingdom
N_235_F	N	235	ERR5190231	28977	C	T	1	2021-01-14	United Kingdom
ORF1ab_1001_I	ORF1ab	1001	ERR5190237	3267	C	T	0,999884	2021-01-13	United Kingdom
ORF1ab_1708_D	ORF1ab	1708	ERR5190237	5388	C	A	1	2021-01-13	United Kingdom
ORF1ab_2230_T	ORF1ab	2230	ERR5190237	6954	T	C	0,999676	2021-01-13	United Kingdom
ORF1ab_2771_Q	ORF1ab	2771	ERR5190237	8576	A	C	0,999129	2021-01-13	United Kingdom
ORF1ab_2779_L	ORF1ab	2779	ERR5190237	8600	G	T	0,999132	2021-01-13	United Kingdom
ORF1ab_3674_NA	ORF1ab	3674	ERR5190237	11287	G	-TCTGGTTTT	0,997764	2021-01-13	United Kingdom
ORF1ab_314_L	ORF1ab	314	ERR5190237	14408	C	T	0,999411	2021-01-13	United Kingdom
ORF1ab_1383_R	ORF1ab	1383	ERR5190237	17615	A	G	1	2021-01-13	United Kingdom
S_68_NA	S	68	ERR5190237	21764	A	-TACATG	0,993767	2021-01-13	United Kingdom
S_143_NA	S	143	ERR5190237	21990	T	-TTA	0,998723	2021-01-13	United Kingdom
S_501_Y	S	501	ERR5190237	23063	A	T	0,999741	2021-01-13	United Kingdom
S_570_D	S	570	ERR5190237	23271	C	A	0,999738	2021-01-13	United Kingdom
S_614_G	S	614	ERR5190237	23403	A	G	0,999747	2021-01-13	United Kingdom
S_681_H	S	681	ERR5190237	23604	C	A	1	2021-01-13	United Kingdom
S_716_I	S	716	ERR5190237	23709	C	T	0,999848	2021-01-13	United Kingdom
S_939_F	S	939	ERR5190237	24378	C	T	1	2021-01-13	United Kingdom
S_982_A	S	982	ERR5190237	24506	T	G	1	2021-01-13	United Kingdom
S_1118_H	S	1118	ERR5190237	24914	G	C	0,999804	2021-01-13	United Kingdom
S_1214_G	S	1214	ERR5190237	25202	T	G	0,221591	2021-01-13	United Kingdom
ORF3a_78_Y	ORF3a	78	ERR5190237	25624	C	T	0,999922	2021-01-13	United Kingdom
ORF8_27_*	ORF8	27	ERR5190237	27972	C	T	0,999563	2021-01-13	United Kingdom
ORF8_52_I	ORF8	52	ERR5190237	28048	G	T	0,999781	2021-01-13	United Kingdom
ORF8_73_C	ORF8	73	ERR5190237	28111	A	G	0,999909	2021-01-13	United Kingdom
ORF8_119_NA	ORF8	119	ERR5190237	28250	T	+CTG	0,991654	2021-01-13	United Kingdom
ORF8_120_NA	ORF8	120	ERR5190237	28253	C	-A	0,997537	2021-01-13	United Kingdom
N_3_H	N	3	ERR5190237	28280	G	C	0,999738	2021-01-13	United Kingdom
N_3_V	N	3	ERR5190237	28281	A	T	1	2021-01-13	United Kingdom
N_3_E	N	3	ERR5190237	28282	T	A	0,999869	2021-01-13	United Kingdom
N_203_K	N	203	ERR5190237	28881	G	A	0,992062	2021-01-13	United Kingdom
N_204_R	N	204	ERR5190237	28883	G	C	0,999357	2021-01-13	United Kingdom
N_235_F	N	235	ERR5190237	28977	C	T	1	2021-01-13	United Kingdom
ORF1ab_131_V	ORF1ab	131	ERR5190239	657	C	T	0,188312	2021-01-12	United Kingdom
ORF1ab_609_I	ORF1ab	609	ERR5190239	2091	C	T	1	2021-01-12	United Kingdom
ORF1ab_1001_I	ORF1ab	1001	ERR5190239	3267	C	T	1	2021-01-12	United Kingdom
ORF1ab_1130_I	ORF1ab	1130	ERR5190239	3653	C	A	0,056872	2021-01-12	United Kingdom
ORF1ab_1708_D	ORF1ab	1708	ERR5190239	5388	C	A	1	2021-01-12	United Kingdom
ORF1ab_2194_T	ORF1ab	2194	ERR5190239	6846	T	C	0,0544379	2021-01-12	United Kingdom
ORF1ab_2230_T	ORF1ab	2230	ERR5190239	6954	T	C	1	2021-01-12	United Kingdom
ORF1ab_2268_G	ORF1ab	2268	ERR5190239	7068	A	G	0,159266	2021-01-12	United Kingdom
ORF1ab_3261_I	ORF1ab	3261	ERR5190239	10046	G	A	0,0502008	2021-01-12	United Kingdom
ORF1ab_3674_NA	ORF1ab	3674	ERR5190239	11287	G	-TCTGGTTTT	0,99944	2021-01-12	United Kingdom
ORF1ab_314_L	ORF1ab	314	ERR5190239	14408	C	T	1	2021-01-12	United Kingdom
ORF1ab_1383_R	ORF1ab	1383	ERR5190239	17615	A	G	0,999556	2021-01-12	United Kingdom
ORF1ab_1871_G	ORF1ab	1871	ERR5190239	19079	A	G	0,999431	2021-01-12	United Kingdom
S_68_NA	S	68	ERR5190239	21764	A	-TACATG	0,998816	2021-01-12	United Kingdom
S_143_NA	S	143	ERR5190239	21990	T	-TTA	0,99914	2021-01-12	United Kingdom
S_501_Y	S	501	ERR5190239	23063	A	T	0,999676	2021-01-12	United Kingdom
S_570_D	S	570	ERR5190239	23271	C	A	1	2021-01-12	United Kingdom
S_614_G	S	614	ERR5190239	23403	A	G	1	2021-01-12	United Kingdom
S_681_H	S	681	ERR5190239	23604	C	A	1	2021-01-12	United Kingdom
S_716_I	S	716	ERR5190239	23709	C	T	0,999573	2021-01-12	United Kingdom
S_982_A	S	982	ERR5190239	24506	T	G	0,998991	2021-01-12	United Kingdom
S_1118_H	S	1118	ERR5190239	24914	G	C	1	2021-01-12	United Kingdom
S_1214_G	S	1214	ERR5190239	25202	T	G	0,273585	2021-01-12	United Kingdom
ORF8_27_*	ORF8	27	ERR5190239	27972	C	T	1	2021-01-12	United Kingdom
ORF8_52_I	ORF8	52	ERR5190239	28048	G	T	1	2021-01-12	United Kingdom
ORF8_62_A	ORF8	62	ERR5190239	28078	T	C	0,998596	2021-01-12	United Kingdom
ORF8_73_C	ORF8	73	ERR5190239	28111	A	G	0,999845	2021-01-12	United Kingdom
N_3_H	N	3	ERR5190239	28280	G	C	0,999858	2021-01-12	United Kingdom
N_3_V	N	3	ERR5190239	28281	A	T	0,999715	2021-01-12	United Kingdom
N_3_E	N	3	ERR5190239	28282	T	A	0,999714	2021-01-12	United Kingdom
N_203_K	N	203	ERR5190239	28881	G	A	1	2021-01-12	United Kingdom
N_204_R	N	204	ERR5190239	28883	G	C	1	2021-01-12	United Kingdom
N_235_F	N	235	ERR5190239	28977	C	T	1	2021-01-12	United Kingdom
ORF1ab_557_S	ORF1ab	557	ERR5190242	1935	A	G	1	2021-01-12	United Kingdom
ORF1ab_1001_I	ORF1ab	1001	ERR5190242	3267	C	T	0,99926	2021-01-12	United Kingdom
ORF1ab_1708_D	ORF1ab	1708	ERR5190242	5388	C	A	1	2021-01-12	United Kingdom
ORF1ab_2230_T	ORF1ab	2230	ERR5190242	6954	T	C	0,999574	2021-01-12	United Kingdom
ORF1ab_3674_NA	ORF1ab	3674	ERR5190242	11287	G	-TCTGGTTTT	0,99806	2021-01-12	United Kingdom
ORF1ab_314_L	ORF1ab	314	ERR5190242	14408	C	T	0,998854	2021-01-12	United Kingdom
ORF1ab_1383_R	ORF1ab	1383	ERR5190242	17615	A	G	1	2021-01-12	United Kingdom
S_68_NA	S	68	ERR5190242	21764	A	-TACATG	0,996401	2021-01-12	United Kingdom
S_143_NA	S	143	ERR5190242	21990	T	-TTA	0,997931	2021-01-12	United Kingdom
S_501_Y	S	501	ERR5190242	23063	A	T	0,99775	2021-01-12	United Kingdom
S_570_D	S	570	ERR5190242	23271	C	A	1	2021-01-12	United Kingdom
S_614_G	S	614	ERR5190242	23403	A	G	0,999857	2021-01-12	United Kingdom
S_681_H	S	681	ERR5190242	23604	C	A	0,999903	2021-01-12	United Kingdom
S_716_I	S	716	ERR5190242	23709	C	T	0,99963	2021-01-12	United Kingdom
S_982_A	S	982	ERR5190242	24506	T	G	0,999235	2021-01-12	United Kingdom
S_1118_H	S	1118	ERR5190242	24914	G	C	1	2021-01-12	United Kingdom
S_1214_G	S	1214	ERR5190242	25202	T	G	0,263651	2021-01-12	United Kingdom
ORF8_27_*	ORF8	27	ERR5190242	27972	C	T	0,999453	2021-01-12	United Kingdom
ORF8_52_I	ORF8	52	ERR5190242	28048	G	T	1	2021-01-12	United Kingdom
ORF8_73_C	ORF8	73	ERR5190242	28111	A	G	0,999927	2021-01-12	United Kingdom
N_3_H	N	3	ERR5190242	28280	G	C	1	2021-01-12	United Kingdom
N_3_V	N	3	ERR5190242	28281	A	T	0,999724	2021-01-12	United Kingdom
N_3_E	N	3	ERR5190242	28282	T	A	0,999862	2021-01-12	United Kingdom
N_203_K	N	203	ERR5190242	28881	G	A	0,990719	2021-01-12	United Kingdom
N_204_R	N	204	ERR5190242	28883	G	C	0,999566	2021-01-12	United Kingdom
N_235_F	N	235	ERR5190242	28977	C	T	0,999298	2021-01-12	United Kingdom
ORF1ab_87_D	ORF1ab	87	ERR5190248	526	G	T	0,999662	2021-01-14	United Kingdom
ORF1ab_1001_I	ORF1ab	1001	ERR5190248	3267	C	T	1	2021-01-14	United Kingdom
ORF1ab_1708_D	ORF1ab	1708	ERR5190248	5388	C	A	1	2021-01-14	United Kingdom
ORF1ab_2230_T	ORF1ab	2230	ERR5190248	6954	T	C	0,99977	2021-01-14	United Kingdom
ORF1ab_3674_NA	ORF1ab	3674	ERR5190248	11287	G	-TCTGGTTTT	0,998492	2021-01-14	United Kingdom
ORF1ab_3748_I	ORF1ab	3748	ERR5190248	11507	G	A	1	2021-01-14	United Kingdom
ORF1ab_314_L	ORF1ab	314	ERR5190248	14408	C	T	0,999776	2021-01-14	United Kingdom
S_68_NA	S	68	ERR5190248	21764	A	-TACATG	0,997225	2021-01-14	United Kingdom
S_143_NA	S	143	ERR5190248	21990	T	-TTA	0,998709	2021-01-14	United Kingdom
S_501_Y	S	501	ERR5190248	23063	A	T	0,999215	2021-01-14	United Kingdom
S_570_D	S	570	ERR5190248	23271	C	A	0,999753	2021-01-14	United Kingdom
S_614_G	S	614	ERR5190248	23403	A	G	1	2021-01-14	United Kingdom
S_681_H	S	681	ERR5190248	23604	C	A	1	2021-01-14	United Kingdom
S_716_I	S	716	ERR5190248	23709	C	T	1	2021-01-14	United Kingdom
S_982_A	S	982	ERR5190248	24506	T	G	0,999476	2021-01-14	United Kingdom
S_1118_H	S	1118	ERR5190248	24914	G	C	1	2021-01-14	United Kingdom
S_1214_G	S	1214	ERR5190248	25202	T	G	0,261715	2021-01-14	United Kingdom
ORF8_27_*	ORF8	27	ERR5190248	27972	C	T	0,999566	2021-01-14	United Kingdom
ORF8_52_I	ORF8	52	ERR5190248	28048	G	T	1	2021-01-14	United Kingdom
ORF8_73_C	ORF8	73	ERR5190248	28111	A	G	0,99987	2021-01-14	United Kingdom
N_3_H	N	3	ERR5190248	28280	G	C	0,999921	2021-01-14	United Kingdom
N_3_V	N	3	ERR5190248	28281	A	T	0,999921	2021-01-14	United Kingdom
N_3_E	N	3	ERR5190248	28282	T	A	0,999607	2021-01-14	United Kingdom
N_203_K	N	203	ERR5190248	28881	G	A	0,998661	2021-01-14	United Kingdom
N_204_R	N	204	ERR5190248	28883	G	C	0,999351	2021-01-14	United Kingdom
N_235_F	N	235	ERR5190248	28977	C	T	1	2021-01-14	United Kingdom
ORF1ab_2501_T	ORF1ab	2501	ERR5190261	7767	T	C	0,99723	2021-01-13	United Kingdom
ORF1ab_3796_NA	ORF1ab	3796	ERR5190261	11651	C	+T	0,0832419	2021-01-13	United Kingdom
ORF1ab_314_L	ORF1ab	314	ERR5190261	14408	C	T	0,998062	2021-01-13	United Kingdom
ORF1ab_1213_Y	ORF1ab	1213	ERR5190261	17104	C	T	0,999839	2021-01-13	United Kingdom
ORF1ab_1567_L	ORF1ab	1567	ERR5190261	18167	C	T	0,812545	2021-01-13	United Kingdom
ORF1ab_1851_L	ORF1ab	1851	ERR5190261	19019	C	T	0,999847	2021-01-13	United Kingdom
ORF1ab_2321_L	ORF1ab	2321	ERR5190261	20429	C	T	0,999872	2021-01-13	United Kingdom
S_69_Y	S	69	ERR5190261	21767	C	T	1	2021-01-13	United Kingdom
S_439_K	S	439	ERR5190261	22879	C	A	1	2021-01-13	United Kingdom
S_614_G	S	614	ERR5190261	23403	A	G	0,999787	2021-01-13	United Kingdom
S_1214_G	S	1214	ERR5190261	25202	T	G	0,244769	2021-01-13	United Kingdom
ORF3a_88_L	ORF3a	88	ERR5190261	25654	G	T	0,116954	2021-01-13	United Kingdom
ORF3a_171_L	ORF3a	171	ERR5190261	25904	C	T	1	2021-01-13	United Kingdom
M_155_Y	M	155	ERR5190261	26985	C	T	0,99978	2021-01-13	United Kingdom
N_16_M	N	16	ERR5190261	28320	C	T	0,999681	2021-01-13	United Kingdom
N_199_L	N	199	ERR5190261	28869	C	T	0,998197	2021-01-13	United Kingdom
ORF1ab_84_G	ORF1ab	84	ERR5190262	516	T	G	0,115613	2021-01-12	United Kingdom
ORF1ab_85_L	ORF1ab	85	ERR5190262	518	A	C	0,112934	2021-01-12	United Kingdom
ORF1ab_85_K	ORF1ab	85	ERR5190262	519	T	A	0,099723	2021-01-12	United Kingdom
ORF1ab_85_I	ORF1ab	85	ERR5190262	520	G	T	0,100974	2021-01-12	United Kingdom
ORF1ab_87_K	ORF1ab	87	ERR5190262	524	G	A	0,0975177	2021-01-12	United Kingdom
ORF1ab_1001_I	ORF1ab	1001	ERR5190262	3267	C	T	1	2021-01-12	United Kingdom
ORF1ab_1708_D	ORF1ab	1708	ERR5190262	5388	C	A	1	2021-01-12	United Kingdom
ORF1ab_2230_T	ORF1ab	2230	ERR5190262	6954	T	C	0,999931	2021-01-12	United Kingdom
ORF1ab_2780_L	ORF1ab	2780	ERR5190262	8603	T	C	0,999521	2021-01-12	United Kingdom
ORF1ab_3674_NA	ORF1ab	3674	ERR5190262	11287	G	-TCTGGTTTT	0,999611	2021-01-12	United Kingdom
ORF1ab_314_L	ORF1ab	314	ERR5190262	14408	C	T	0,999169	2021-01-12	United Kingdom
ORF1ab_1383_R	ORF1ab	1383	ERR5190262	17615	A	G	0,999847	2021-01-12	United Kingdom
ORF1ab_2222_V	ORF1ab	2222	ERR5190262	20132	C	T	0,999616	2021-01-12	United Kingdom
S_68_NA	S	68	ERR5190262	21764	A	-TACATG	0,998247	2021-01-12	United Kingdom
S_143_NA	S	143	ERR5190262	21990	T	-TTA	0,998407	2021-01-12	United Kingdom
S_501_Y	S	501	ERR5190262	23063	A	T	0,999684	2021-01-12	United Kingdom
S_570_D	S	570	ERR5190262	23271	C	A	0,999855	2021-01-12	United Kingdom
S_614_G	S	614	ERR5190262	23403	A	G	0,999811	2021-01-12	United Kingdom
S_681_H	S	681	ERR5190262	23604	C	A	0,999862	2021-01-12	United Kingdom
S_716_I	S	716	ERR5190262	23709	C	T	1	2021-01-12	United Kingdom
S_982_A	S	982	ERR5190262	24506	T	G	0,9996	2021-01-12	United Kingdom
S_1118_H	S	1118	ERR5190262	24914	G	C	1	2021-01-12	United Kingdom
S_1214_G	S	1214	ERR5190262	25202	T	G	0,165481	2021-01-12	United Kingdom
ORF3a_15_F	ORF3a	15	ERR5190262	25437	G	T	1	2021-01-12	United Kingdom
ORF8_27_*	ORF8	27	ERR5190262	27972	C	T	0,999261	2021-01-12	United Kingdom
ORF8_52_I	ORF8	52	ERR5190262	28048	G	T	1	2021-01-12	United Kingdom
ORF8_73_C	ORF8	73	ERR5190262	28111	A	G	0,999694	2021-01-12	United Kingdom
N_3_H	N	3	ERR5190262	28280	G	C	0,999827	2021-01-12	United Kingdom
N_3_V	N	3	ERR5190262	28281	A	T	0,999827	2021-01-12	United Kingdom
N_3_E	N	3	ERR5190262	28282	T	A	0,999741	2021-01-12	United Kingdom
N_203_K	N	203	ERR5190262	28881	G	A	0,99883	2021-01-12	United Kingdom
N_204_R	N	204	ERR5190262	28883	G	C	0,999756	2021-01-12	United Kingdom
N_235_F	N	235	ERR5190262	28977	C	T	0,999733	2021-01-12	United Kingdom
ORF1ab_140_NA	ORF1ab	140	ERR5190263	685	A	-AAGTCATT	0,0880823	2021-01-12	United Kingdom
ORF1ab_622_NA	ORF1ab	622	ERR5190263	2129	G	+A	0,0509673	2021-01-12	United Kingdom
ORF1ab_983_G	ORF1ab	983	ERR5190263	3213	A	G	1	2021-01-12	United Kingdom
ORF1ab_1140_R	ORF1ab	1140	ERR5190263	3684	A	G	0,0597484	2021-01-12	United Kingdom
ORF1ab_1207_L	ORF1ab	1207	ERR5190263	3885	C	T	0,0533333	2021-01-12	United Kingdom
ORF1ab_1315_R	ORF1ab	1315	ERR5190263	4209	A	G	0,072327	2021-01-12	United Kingdom
ORF1ab_314_L	ORF1ab	314	ERR5190263	14408	C	T	0,994475	2021-01-12	United Kingdom
ORF1ab_2020_N	ORF1ab	2020	ERR5190263	19525	G	A	1	2021-01-12	United Kingdom
ORF1ab_2153_F	ORF1ab	2153	ERR5190263	19925	G	T	0,05	2021-01-12	United Kingdom
ORF1ab_2531_S	ORF1ab	2531	ERR5190263	21058	C	T	1	2021-01-12	United Kingdom
S_80_Y	S	80	ERR5190263	21800	G	T	0,999454	2021-01-12	United Kingdom
S_164_T	S	164	ERR5190263	22053	A	C	1	2021-01-12	United Kingdom
S_222_V	S	222	ERR5190263	22227	C	T	1	2021-01-12	United Kingdom
S_262_S	S	262	ERR5190263	22346	G	T	0,999619	2021-01-12	United Kingdom
S_583_D	S	583	ERR5190263	23311	G	T	0,99967	2021-01-12	United Kingdom
S_614_G	S	614	ERR5190263	23403	A	G	1	2021-01-12	United Kingdom
S_1020_V	S	1020	ERR5190263	24621	C	T	0,0527081	2021-01-12	United Kingdom
S_1214_G	S	1214	ERR5190263	25202	T	G	0,204678	2021-01-12	United Kingdom
ORF3a_69_L	ORF3a	69	ERR5190263	25598	G	T	0,999287	2021-01-12	United Kingdom
ORF3a_88_G	ORF3a	88	ERR5190263	25655	T	G	0,0640569	2021-01-12	United Kingdom
ORF3a_104_NA	ORF3a	104	ERR5190263	25703	C	+T	0,0532319	2021-01-12	United Kingdom
N_220_V	N	220	ERR5190263	28932	C	T	1	2021-01-12	United Kingdom
ORF10_30_L	ORF10	30	ERR5190263	29645	G	T	1	2021-01-12	United Kingdom
ORF1ab_1536_C	ORF1ab	1536	ERR5190266	4872	A	G	1	2021-01-13	United Kingdom
ORF1ab_2136_G	ORF1ab	2136	ERR5190266	6672	A	G	0,30339	2021-01-13	United Kingdom
ORF1ab_314_L	ORF1ab	314	ERR5190266	14408	C	T	1	2021-01-13	United Kingdom
S_18_F	S	18	ERR5190266	21614	C	T	1	2021-01-13	United Kingdom
S_140_NA	S	140	ERR5190266	21981	T	-TTTGGGTGTTTA	0,998293	2021-01-13	United Kingdom
S_614_G	S	614	ERR5190266	23403	A	G	0,999862	2021-01-13	United Kingdom
S_1214_G	S	1214	ERR5190266	25202	T	G	0,221491	2021-01-13	United Kingdom
M_69_T	M	69	ERR5190266	26727	G	A	0,999082	2021-01-13	United Kingdom
N_220_V	N	220	ERR5190266	28932	C	T	1	2021-01-13	United Kingdom
ORF10_30_L	ORF10	30	ERR5190266	29645	G	T	0,999715	2021-01-13	United Kingdom
ORF1ab_124_C	ORF1ab	124	ERR5190269	635	C	T	0,0745192	2021-01-13	United Kingdom
ORF1ab_315_I	ORF1ab	315	ERR5190269	1210	G	T	0,998672	2021-01-13	United Kingdom
ORF1ab_1215_T	ORF1ab	1215	ERR5190269	3909	T	C	0,999209	2021-01-13	United Kingdom
ORF1ab_3143_V	ORF1ab	3143	ERR5190269	9693	C	T	1	2021-01-13	United Kingdom
ORF1ab_3934_I	ORF1ab	3934	ERR5190269	12067	G	T	0,999836	2021-01-13	United Kingdom
ORF1ab_4220_S	ORF1ab	4220	ERR5190269	12923	C	T	1	2021-01-13	United Kingdom
ORF1ab_314_L	ORF1ab	314	ERR5190269	14408	C	T	0,9993	2021-01-13	United Kingdom
S_261_V	S	261	ERR5190269	22344	G	T	0,999813	2021-01-13	United Kingdom
S_297_L	S	297	ERR5190269	22452	C	T	0,056259	2021-01-13	United Kingdom
S_614_G	S	614	ERR5190269	23403	A	G	0,999934	2021-01-13	United Kingdom
S_669_NA	S	669	ERR5190269	23568	G	-TA	0,0537423	2021-01-13	United Kingdom
S_1214_G	S	1214	ERR5190269	25202	T	G	0,236246	2021-01-13	United Kingdom
ORF3a_240_S	ORF3a	240	ERR5190269	26110	C	T	0,0540541	2021-01-13	United Kingdom
N_203_K	N	203	ERR5190269	28881	G	A	0,999265	2021-01-13	United Kingdom
N_204_R	N	204	ERR5190269	28883	G	C	0,995662	2021-01-13	United Kingdom
ORF1ab_564_R	ORF1ab	564	ERR5190271	1956	A	G	0,997604	2021-01-14	United Kingdom
ORF1ab_1001_I	ORF1ab	1001	ERR5190271	3267	C	T	1	2021-01-14	United Kingdom
ORF1ab_1708_D	ORF1ab	1708	ERR5190271	5388	C	A	0,99973	2021-01-14	United Kingdom
ORF1ab_2230_T	ORF1ab	2230	ERR5190271	6954	T	C	0,999726	2021-01-14	United Kingdom
ORF1ab_3604_L	ORF1ab	3604	ERR5190271	11075	T	C	0,989112	2021-01-14	United Kingdom
ORF1ab_3674_NA	ORF1ab	3674	ERR5190271	11287	G	-TCTGGTTTT	0,998043	2021-01-14	United Kingdom
ORF1ab_3737_T	ORF1ab	3737	ERR5190271	11475	T	C	0,999454	2021-01-14	United Kingdom
ORF1ab_3767_L	ORF1ab	3767	ERR5190271	11565	C	T	0,999259	2021-01-14	United Kingdom
ORF1ab_218_L	ORF1ab	218	ERR5190271	14120	C	T	0,999163	2021-01-14	United Kingdom
ORF1ab_314_L	ORF1ab	314	ERR5190271	14408	C	T	0,999482	2021-01-14	United Kingdom
S_68_NA	S	68	ERR5190271	21764	A	-TACATG	0,997697	2021-01-14	United Kingdom
S_143_NA	S	143	ERR5190271	21990	T	-TTA	0,997493	2021-01-14	United Kingdom
S_501_Y	S	501	ERR5190271	23063	A	T	0,999139	2021-01-14	United Kingdom
S_570_D	S	570	ERR5190271	23271	C	A	1	2021-01-14	United Kingdom
S_614_G	S	614	ERR5190271	23403	A	G	0,999718	2021-01-14	United Kingdom
S_681_H	S	681	ERR5190271	23604	C	A	0,999917	2021-01-14	United Kingdom
S_716_I	S	716	ERR5190271	23709	C	T	1	2021-01-14	United Kingdom
S_982_A	S	982	ERR5190271	24506	T	G	0,999512	2021-01-14	United Kingdom
S_1118_H	S	1118	ERR5190271	24914	G	C	1	2021-01-14	United Kingdom
S_1214_G	S	1214	ERR5190271	25202	T	G	0,279461	2021-01-14	United Kingdom
ORF8_27_*	ORF8	27	ERR5190271	27972	C	T	0,999839	2021-01-14	United Kingdom
ORF8_52_I	ORF8	52	ERR5190271	28048	G	T	1	2021-01-14	United Kingdom
ORF8_68_*	ORF8	68	ERR5190271	28095	A	T	0,999536	2021-01-14	United Kingdom
ORF8_73_C	ORF8	73	ERR5190271	28111	A	G	1	2021-01-14	United Kingdom
N_3_H	N	3	ERR5190271	28280	G	C	0,999732	2021-01-14	United Kingdom
N_3_V	N	3	ERR5190271	28281	A	T	0,999731	2021-01-14	United Kingdom
N_3_E	N	3	ERR5190271	28282	T	A	1	2021-01-14	United Kingdom
N_203_K	N	203	ERR5190271	28881	G	A	0,999597	2021-01-14	United Kingdom
N_204_R	N	204	ERR5190271	28883	G	C	0,999221	2021-01-14	United Kingdom
N_235_F	N	235	ERR5190271	28977	C	T	1	2021-01-14	United Kingdom
ORF1ab_1001_I	ORF1ab	1001	ERR5190274	3267	C	T	0,999914	2021-01-14	United Kingdom
ORF1ab_1708_D	ORF1ab	1708	ERR5190274	5388	C	A	1	2021-01-14	United Kingdom
ORF1ab_2230_T	ORF1ab	2230	ERR5190274	6954	T	C	0,999839	2021-01-14	United Kingdom
ORF1ab_3674_NA	ORF1ab	3674	ERR5190274	11287	G	-TCTGGTTTT	0,999496	2021-01-14	United Kingdom
ORF1ab_314_L	ORF1ab	314	ERR5190274	14408	C	T	1	2021-01-14	United Kingdom
S_68_NA	S	68	ERR5190274	21764	A	-TACATG	0,998403	2021-01-14	United Kingdom
S_143_NA	S	143	ERR5190274	21990	T	-TTA	0,999307	2021-01-14	United Kingdom
S_501_Y	S	501	ERR5190274	23063	A	T	0,999556	2021-01-14	United Kingdom
S_570_D	S	570	ERR5190274	23271	C	A	0,999883	2021-01-14	United Kingdom
S_614_G	S	614	ERR5190274	23403	A	G	0,999771	2021-01-14	United Kingdom
S_681_H	S	681	ERR5190274	23604	C	A	0,999792	2021-01-14	United Kingdom
S_716_I	S	716	ERR5190274	23709	C	T	1	2021-01-14	United Kingdom
S_982_A	S	982	ERR5190274	24506	T	G	1	2021-01-14	United Kingdom
S_1118_H	S	1118	ERR5190274	24914	G	C	1	2021-01-14	United Kingdom
S_1214_G	S	1214	ERR5190274	25202	T	G	0,270825	2021-01-14	United Kingdom
ORF3a_5_R	ORF3a	5	ERR5190274	25406	T	G	0,0707017	2021-01-14	United Kingdom
ORF8_27_*	ORF8	27	ERR5190274	27972	C	T	0,999166	2021-01-14	United Kingdom
ORF8_52_I	ORF8	52	ERR5190274	28048	G	T	1	2021-01-14	United Kingdom
ORF8_68_*	ORF8	68	ERR5190274	28095	A	T	1	2021-01-14	United Kingdom
ORF8_73_C	ORF8	73	ERR5190274	28111	A	G	0,999961	2021-01-14	United Kingdom
N_3_H	N	3	ERR5190274	28280	G	C	0,999964	2021-01-14	United Kingdom
N_3_V	N	3	ERR5190274	28281	A	T	0,99982	2021-01-14	United Kingdom
N_3_E	N	3	ERR5190274	28282	T	A	0,999964	2021-01-14	United Kingdom
N_203_K	N	203	ERR5190274	28881	G	A	0,999129	2021-01-14	United Kingdom
N_204_R	N	204	ERR5190274	28883	G	C	0,999656	2021-01-14	United Kingdom
N_235_F	N	235	ERR5190274	28977	C	T	0,999642	2021-01-14	United Kingdom
ORF1ab_1001_I	ORF1ab	1001	ERR5190277	3267	C	T	0,999915	2021-01-14	United Kingdom
ORF1ab_1708_D	ORF1ab	1708	ERR5190277	5388	C	A	0,99901	2021-01-14	United Kingdom
ORF1ab_2230_T	ORF1ab	2230	ERR5190277	6954	T	C	0,999763	2021-01-14	United Kingdom
ORF1ab_3674_NA	ORF1ab	3674	ERR5190277	11287	G	-TCTGGTTTT	0,997293	2021-01-14	United Kingdom
ORF1ab_3748_I	ORF1ab	3748	ERR5190277	11507	G	A	0,999578	2021-01-14	United Kingdom
ORF1ab_4175_I	ORF1ab	4175	ERR5190277	12789	C	T	0,167713	2021-01-14	United Kingdom
ORF1ab_314_L	ORF1ab	314	ERR5190277	14408	C	T	0,999749	2021-01-14	United Kingdom
S_5_F	S	5	ERR5190277	21575	C	T	0,999825	2021-01-14	United Kingdom
S_68_NA	S	68	ERR5190277	21764	A	-TACATG	0,998568	2021-01-14	United Kingdom
S_143_NA	S	143	ERR5190277	21990	T	-TTA	0,998044	2021-01-14	United Kingdom
S_501_Y	S	501	ERR5190277	23063	A	T	0,998801	2021-01-14	United Kingdom
S_570_D	S	570	ERR5190277	23271	C	A	0,999771	2021-01-14	United Kingdom
S_614_G	S	614	ERR5190277	23403	A	G	0,999873	2021-01-14	United Kingdom
S_681_H	S	681	ERR5190277	23604	C	A	1	2021-01-14	United Kingdom
S_716_I	S	716	ERR5190277	23709	C	T	0,999864	2021-01-14	United Kingdom
S_982_A	S	982	ERR5190277	24506	T	G	0,999769	2021-01-14	United Kingdom
S_1084_G	S	1084	ERR5190277	24813	A	G	0,999833	2021-01-14	United Kingdom
S_1118_H	S	1118	ERR5190277	24914	G	C	1	2021-01-14	United Kingdom
S_1214_G	S	1214	ERR5190277	25202	T	G	0,259849	2021-01-14	United Kingdom
ORF8_27_*	ORF8	27	ERR5190277	27972	C	T	0,999783	2021-01-14	United Kingdom
ORF8_52_I	ORF8	52	ERR5190277	28048	G	T	1	2021-01-14	United Kingdom
ORF8_73_C	ORF8	73	ERR5190277	28111	A	G	0,999936	2021-01-14	United Kingdom
ORF8_115_C	ORF8	115	ERR5190277	28236	C	T	0,999847	2021-01-14	United Kingdom
N_3_H	N	3	ERR5190277	28280	G	C	0,999968	2021-01-14	United Kingdom
N_3_V	N	3	ERR5190277	28281	A	T	0,999968	2021-01-14	United Kingdom
N_3_E	N	3	ERR5190277	28282	T	A	0,999968	2021-01-14	United Kingdom
N_203_K	N	203	ERR5190277	28881	G	A	0,998699	2021-01-14	United Kingdom
N_204_R	N	204	ERR5190277	28883	G	C	0,99979	2021-01-14	United Kingdom
N_235_F	N	235	ERR5190277	28977	C	T	0,999769	2021-01-14	United Kingdom
N_265_I	N	265	ERR5190277	29067	C	T	0,99987	2021-01-14	United Kingdom
ORF1ab_1001_I	ORF1ab	1001	ERR5190279	3267	C	T	0,999887	2021-01-14	United Kingdom
ORF1ab_1708_D	ORF1ab	1708	ERR5190279	5388	C	A	1	2021-01-14	United Kingdom
ORF1ab_2230_T	ORF1ab	2230	ERR5190279	6954	T	C	1	2021-01-14	United Kingdom
ORF1ab_2859_I	ORF1ab	2859	ERR5190279	8841	C	T	1	2021-01-14	United Kingdom
ORF1ab_3674_NA	ORF1ab	3674	ERR5190279	11287	G	-TCTGGTTTT	0,999502	2021-01-14	United Kingdom
ORF1ab_3748_I	ORF1ab	3748	ERR5190279	11507	G	A	1	2021-01-14	United Kingdom
ORF1ab_314_L	ORF1ab	314	ERR5190279	14408	C	T	1	2021-01-14	United Kingdom
S_68_NA	S	68	ERR5190279	21764	A	-TACATG	0,991601	2021-01-14	United Kingdom
S_143_NA	S	143	ERR5190279	21990	T	-TTA	0,995294	2021-01-14	United Kingdom
S_501_Y	S	501	ERR5190279	23063	A	T	0,999668	2021-01-14	United Kingdom
S_570_D	S	570	ERR5190279	23271	C	A	0,99985	2021-01-14	United Kingdom
S_614_G	S	614	ERR5190279	23403	A	G	0,999926	2021-01-14	United Kingdom
S_681_H	S	681	ERR5190279	23604	C	A	1	2021-01-14	United Kingdom
S_716_I	S	716	ERR5190279	23709	C	T	0,999682	2021-01-14	United Kingdom
S_982_A	S	982	ERR5190279	24506	T	G	1	2021-01-14	United Kingdom
S_1118_H	S	1118	ERR5190279	24914	G	C	0,999862	2021-01-14	United Kingdom
S_1214_G	S	1214	ERR5190279	25202	T	G	0,178812	2021-01-14	United Kingdom
M_3_G	M	3	ERR5190279	26530	A	G	0,941866	2021-01-14	United Kingdom
ORF8_27_*	ORF8	27	ERR5190279	27972	C	T	1	2021-01-14	United Kingdom
ORF8_52_I	ORF8	52	ERR5190279	28048	G	T	1	2021-01-14	United Kingdom
ORF8_73_C	ORF8	73	ERR5190279	28111	A	G	0,99993	2021-01-14	United Kingdom
N_3_H	N	3	ERR5190279	28280	G	C	0,999937	2021-01-14	United Kingdom
N_3_V	N	3	ERR5190279	28281	A	T	1	2021-01-14	United Kingdom
N_3_E	N	3	ERR5190279	28282	T	A	0,999937	2021-01-14	United Kingdom
N_203_K	N	203	ERR5190279	28881	G	A	0,998453	2021-01-14	United Kingdom
N_204_R	N	204	ERR5190279	28883	G	C	1	2021-01-14	United Kingdom
N_235_F	N	235	ERR5190279	28977	C	T	0,998829	2021-01-14	United Kingdom
ORF1ab_132_A	ORF1ab	132	ERR5190282	660	G	C	0,0530726	2021-01-11	United Kingdom
ORF1ab_1001_I	ORF1ab	1001	ERR5190282	3267	C	T	1	2021-01-11	United Kingdom
ORF1ab_1708_D	ORF1ab	1708	ERR5190282	5388	C	A	1	2021-01-11	United Kingdom
ORF1ab_2230_T	ORF1ab	2230	ERR5190282	6954	T	C	0,999811	2021-01-11	United Kingdom
ORF1ab_3674_NA	ORF1ab	3674	ERR5190282	11287	G	-TCTGGTTTT	0,999504	2021-01-11	United Kingdom
ORF1ab_314_L	ORF1ab	314	ERR5190282	14408	C	T	1	2021-01-11	United Kingdom
ORF1ab_1383_R	ORF1ab	1383	ERR5190282	17615	A	G	0,999695	2021-01-11	United Kingdom
S_68_NA	S	68	ERR5190282	21764	A	-TACATG	0,997975	2021-01-11	United Kingdom
S_143_NA	S	143	ERR5190282	21990	T	-TTA	0,991419	2021-01-11	United Kingdom
S_501_Y	S	501	ERR5190282	23063	A	T	0,999556	2021-01-11	United Kingdom
S_570_D	S	570	ERR5190282	23271	C	A	0,99969	2021-01-11	United Kingdom
S_614_G	S	614	ERR5190282	23403	A	G	1	2021-01-11	United Kingdom
S_681_H	S	681	ERR5190282	23604	C	A	1	2021-01-11	United Kingdom
S_716_I	S	716	ERR5190282	23709	C	T	1	2021-01-11	United Kingdom
S_982_A	S	982	ERR5190282	24506	T	G	0,999653	2021-01-11	United Kingdom
S_1118_H	S	1118	ERR5190282	24914	G	C	1	2021-01-11	United Kingdom
S_1214_G	S	1214	ERR5190282	25202	T	G	0,161934	2021-01-11	United Kingdom
ORF3a_224_C	ORF3a	224	ERR5190282	26062	G	T	0,999776	2021-01-11	United Kingdom
ORF3a_225_F	ORF3a	225	ERR5190282	26065	G	T	0,999776	2021-01-11	United Kingdom
ORF8_27_*	ORF8	27	ERR5190282	27972	C	T	1	2021-01-11	United Kingdom
ORF8_52_I	ORF8	52	ERR5190282	28048	G	T	1	2021-01-11	United Kingdom
ORF8_73_C	ORF8	73	ERR5190282	28111	A	G	0,999616	2021-01-11	United Kingdom
N_3_H	N	3	ERR5190282	28280	G	C	0,999932	2021-01-11	United Kingdom
N_3_V	N	3	ERR5190282	28281	A	T	0,99983	2021-01-11	United Kingdom
N_3_E	N	3	ERR5190282	28282	T	A	0,998473	2021-01-11	United Kingdom
N_203_K	N	203	ERR5190282	28881	G	A	0,998564	2021-01-11	United Kingdom
N_204_R	N	204	ERR5190282	28883	G	C	0,998028	2021-01-11	United Kingdom
N_235_F	N	235	ERR5190282	28977	C	T	0,999846	2021-01-11	United Kingdom
ORF1ab_315_I	ORF1ab	315	ERR5190286	1210	G	T	1	2021-01-12	United Kingdom
ORF1ab_1215_T	ORF1ab	1215	ERR5190286	3909	T	C	1	2021-01-12	United Kingdom
ORF1ab_3143_V	ORF1ab	3143	ERR5190286	9693	C	T	1	2021-01-12	United Kingdom
ORF1ab_3934_I	ORF1ab	3934	ERR5190286	12067	G	T	0,999667	2021-01-12	United Kingdom
ORF1ab_4220_S	ORF1ab	4220	ERR5190286	12923	C	T	1	2021-01-12	United Kingdom
ORF1ab_314_L	ORF1ab	314	ERR5190286	14408	C	T	1	2021-01-12	United Kingdom
S_261_V	S	261	ERR5190286	22344	G	T	1	2021-01-12	United Kingdom
S_614_G	S	614	ERR5190286	23403	A	G	0,99977	2021-01-12	United Kingdom
S_1214_G	S	1214	ERR5190286	25202	T	G	0,272457	2021-01-12	United Kingdom
N_203_K	N	203	ERR5190286	28881	G	A	0,998006	2021-01-12	United Kingdom
N_204_R	N	204	ERR5190286	28883	G	C	0,999609	2021-01-12	United Kingdom
ORF1ab_934_V	ORF1ab	934	ERR5190290	3066	G	T	0,999324	2021-01-12	United Kingdom
ORF1ab_1001_I	ORF1ab	1001	ERR5190290	3267	C	T	0,999815	2021-01-12	United Kingdom
ORF1ab_1197_R	ORF1ab	1197	ERR5190290	3855	A	G	0,14803	2021-01-12	United Kingdom
ORF1ab_1708_D	ORF1ab	1708	ERR5190290	5388	C	A	1	2021-01-12	United Kingdom
ORF1ab_2144_NA	ORF1ab	2144	ERR5190290	6696	C	+T	0,0988855	2021-01-12	United Kingdom
ORF1ab_2230_T	ORF1ab	2230	ERR5190290	6954	T	C	0,99909	2021-01-12	United Kingdom
ORF1ab_3674_NA	ORF1ab	3674	ERR5190290	11287	G	-TCTGGTTTT	0,999653	2021-01-12	United Kingdom
ORF1ab_4111_F	ORF1ab	4111	ERR5190290	12596	C	T	1	2021-01-12	United Kingdom
ORF1ab_314_L	ORF1ab	314	ERR5190290	14408	C	T	1	2021-01-12	United Kingdom
S_68_NA	S	68	ERR5190290	21764	A	-TACATG	0,998326	2021-01-12	United Kingdom
S_143_NA	S	143	ERR5190290	21990	T	-TTA	0,998662	2021-01-12	United Kingdom
S_501_Y	S	501	ERR5190290	23063	A	T	1	2021-01-12	United Kingdom
S_570_D	S	570	ERR5190290	23271	C	A	0,999862	2021-01-12	United Kingdom
S_614_G	S	614	ERR5190290	23403	A	G	0,999684	2021-01-12	United Kingdom
S_681_H	S	681	ERR5190290	23604	C	A	1	2021-01-12	United Kingdom
S_716_I	S	716	ERR5190290	23709	C	T	1	2021-01-12	United Kingdom
S_982_A	S	982	ERR5190290	24506	T	G	0,99963	2021-01-12	United Kingdom
S_1118_H	S	1118	ERR5190290	24914	G	C	0,999938	2021-01-12	United Kingdom
S_1214_G	S	1214	ERR5190290	25202	T	G	0,161932	2021-01-12	United Kingdom
ORF7b_14_S	ORF7b	14	ERR5190290	27796	T	C	0,156561	2021-01-12	United Kingdom
ORF8_27_*	ORF8	27	ERR5190290	27972	C	T	1	2021-01-12	United Kingdom
ORF8_52_I	ORF8	52	ERR5190290	28048	G	T	1	2021-01-12	United Kingdom
ORF8_68_*	ORF8	68	ERR5190290	28095	A	T	0,996524	2021-01-12	United Kingdom
ORF8_73_C	ORF8	73	ERR5190290	28111	A	G	0,999961	2021-01-12	United Kingdom
N_3_H	N	3	ERR5190290	28280	G	C	0,999962	2021-01-12	United Kingdom
N_3_V	N	3	ERR5190290	28281	A	T	0,999807	2021-01-12	United Kingdom
N_3_E	N	3	ERR5190290	28282	T	A	0,999846	2021-01-12	United Kingdom
N_203_K	N	203	ERR5190290	28881	G	A	0,999312	2021-01-12	United Kingdom
N_204_R	N	204	ERR5190290	28883	G	C	0,999666	2021-01-12	United Kingdom
N_235_F	N	235	ERR5190290	28977	C	T	1	2021-01-12	United Kingdom
ORF1ab_1001_I	ORF1ab	1001	ERR5190292	3267	C	T	1	2021-01-14	United Kingdom
ORF1ab_1708_D	ORF1ab	1708	ERR5190292	5388	C	A	1	2021-01-14	United Kingdom
ORF1ab_2230_T	ORF1ab	2230	ERR5190292	6954	T	C	0,999783	2021-01-14	United Kingdom
ORF1ab_3674_NA	ORF1ab	3674	ERR5190292	11287	G	-TCTGGTTTT	0,998962	2021-01-14	United Kingdom
ORF1ab_314_L	ORF1ab	314	ERR5190292	14408	C	T	0,999283	2021-01-14	United Kingdom
ORF1ab_1383_R	ORF1ab	1383	ERR5190292	17615	A	G	1	2021-01-14	United Kingdom
S_68_NA	S	68	ERR5190292	21764	A	-TACATG	0,997843	2021-01-14	United Kingdom
S_143_NA	S	143	ERR5190292	21990	T	-TTA	0,999371	2021-01-14	United Kingdom
S_501_Y	S	501	ERR5190292	23063	A	T	0,998797	2021-01-14	United Kingdom
S_570_D	S	570	ERR5190292	23271	C	A	0,999853	2021-01-14	United Kingdom
S_614_G	S	614	ERR5190292	23403	A	G	0,999858	2021-01-14	United Kingdom
S_681_H	S	681	ERR5190292	23604	C	A	1	2021-01-14	United Kingdom
S_716_I	S	716	ERR5190292	23709	C	T	1	2021-01-14	United Kingdom
S_982_A	S	982	ERR5190292	24506	T	G	0,999809	2021-01-14	United Kingdom
S_1118_H	S	1118	ERR5190292	24914	G	C	1	2021-01-14	United Kingdom
S_1214_G	S	1214	ERR5190292	25202	T	G	0,233596	2021-01-14	United Kingdom
ORF8_27_*	ORF8	27	ERR5190292	27972	C	T	0,999677	2021-01-14	United Kingdom
ORF8_52_I	ORF8	52	ERR5190292	28048	G	T	0,99984	2021-01-14	United Kingdom
ORF8_73_C	ORF8	73	ERR5190292	28111	A	G	0,999843	2021-01-14	United Kingdom
N_3_H	N	3	ERR5190292	28280	G	C	1	2021-01-14	United Kingdom
N_3_V	N	3	ERR5190292	28281	A	T	0,99945	2021-01-14	United Kingdom
N_3_E	N	3	ERR5190292	28282	T	A	1	2021-01-14	United Kingdom
N_203_K	N	203	ERR5190292	28881	G	A	0,992985	2021-01-14	United Kingdom
N_204_R	N	204	ERR5190292	28883	G	C	1	2021-01-14	United Kingdom
N_235_F	N	235	ERR5190292	28977	C	T	0,999376	2021-01-14	United Kingdom
ORF1ab_1001_I	ORF1ab	1001	ERR5190294	3267	C	T	0,999811	2021-01-14	United Kingdom
ORF1ab_1708_D	ORF1ab	1708	ERR5190294	5388	C	A	1	2021-01-14	United Kingdom
ORF1ab_2230_T	ORF1ab	2230	ERR5190294	6954	T	C	0,998989	2021-01-14	United Kingdom
ORF1ab_3674_NA	ORF1ab	3674	ERR5190294	11287	G	-TCTGGTTTT	0,996702	2021-01-14	United Kingdom
ORF1ab_3748_I	ORF1ab	3748	ERR5190294	11507	G	A	1	2021-01-14	United Kingdom
ORF1ab_314_L	ORF1ab	314	ERR5190294	14408	C	T	0,999483	2021-01-14	United Kingdom
S_68_NA	S	68	ERR5190294	21764	A	-TACATG	0,994826	2021-01-14	United Kingdom
S_143_NA	S	143	ERR5190294	21990	T	-TTA	0,998484	2021-01-14	United Kingdom
S_501_Y	S	501	ERR5190294	23063	A	T	0,999384	2021-01-14	United Kingdom
S_570_D	S	570	ERR5190294	23271	C	A	0,99993	2021-01-14	United Kingdom
S_614_G	S	614	ERR5190294	23403	A	G	0,999795	2021-01-14	United Kingdom
S_681_H	S	681	ERR5190294	23604	C	A	1	2021-01-14	United Kingdom
S_716_I	S	716	ERR5190294	23709	C	T	1	2021-01-14	United Kingdom
S_982_A	S	982	ERR5190294	24506	T	G	1	2021-01-14	United Kingdom
S_1118_H	S	1118	ERR5190294	24914	G	C	1	2021-01-14	United Kingdom
S_1214_G	S	1214	ERR5190294	25202	T	G	0,257656	2021-01-14	United Kingdom
ORF8_27_*	ORF8	27	ERR5190294	27972	C	T	1	2021-01-14	United Kingdom
ORF8_52_I	ORF8	52	ERR5190294	28048	G	T	0,999758	2021-01-14	United Kingdom
ORF8_73_C	ORF8	73	ERR5190294	28111	A	G	0,999722	2021-01-14	United Kingdom
N_3_H	N	3	ERR5190294	28280	G	C	1	2021-01-14	United Kingdom
N_3_V	N	3	ERR5190294	28281	A	T	0,999933	2021-01-14	United Kingdom
N_3_E	N	3	ERR5190294	28282	T	A	0,9998	2021-01-14	United Kingdom
N_203_K	N	203	ERR5190294	28881	G	A	0,998503	2021-01-14	United Kingdom
N_204_R	N	204	ERR5190294	28883	G	C	0,999661	2021-01-14	United Kingdom
N_235_F	N	235	ERR5190294	28977	C	T	0,999758	2021-01-14	United Kingdom
ORF1ab_971_L	ORF1ab	971	ERR5190297	3177	C	T	0,996974	2021-01-14	United Kingdom
ORF1ab_1001_I	ORF1ab	1001	ERR5190297	3267	C	T	0,999927	2021-01-14	United Kingdom
ORF1ab_1566_S	ORF1ab	1566	ERR5190297	4963	G	T	1	2021-01-14	United Kingdom
ORF1ab_1708_D	ORF1ab	1708	ERR5190297	5388	C	A	1	2021-01-14	United Kingdom
ORF1ab_2230_T	ORF1ab	2230	ERR5190297	6954	T	C	0,99991	2021-01-14	United Kingdom
ORF1ab_3674_NA	ORF1ab	3674	ERR5190297	11287	G	-TCTGGTTTT	0,99975	2021-01-14	United Kingdom
ORF1ab_314_L	ORF1ab	314	ERR5190297	14408	C	T	1	2021-01-14	United Kingdom
S_68_NA	S	68	ERR5190297	21764	A	-TACATG	0,998216	2021-01-14	United Kingdom
S_143_NA	S	143	ERR5190297	21990	T	-TTA	0,999133	2021-01-14	United Kingdom
S_501_Y	S	501	ERR5190297	23063	A	T	0,999706	2021-01-14	United Kingdom
S_570_D	S	570	ERR5190297	23271	C	A	0,999903	2021-01-14	United Kingdom
S_614_G	S	614	ERR5190297	23403	A	G	0,999858	2021-01-14	United Kingdom
S_681_H	S	681	ERR5190297	23604	C	A	1	2021-01-14	United Kingdom
S_716_I	S	716	ERR5190297	23709	C	T	1	2021-01-14	United Kingdom
S_982_A	S	982	ERR5190297	24506	T	G	0,999838	2021-01-14	United Kingdom
S_1118_H	S	1118	ERR5190297	24914	G	C	1	2021-01-14	United Kingdom
S_1214_G	S	1214	ERR5190297	25202	T	G	0,208982	2021-01-14	United Kingdom
ORF8_27_*	ORF8	27	ERR5190297	27972	C	T	1	2021-01-14	United Kingdom
ORF8_52_I	ORF8	52	ERR5190297	28048	G	T	1	2021-01-14	United Kingdom
ORF8_73_C	ORF8	73	ERR5190297	28111	A	G	0,999887	2021-01-14	United Kingdom
N_3_H	N	3	ERR5190297	28280	G	C	0,999851	2021-01-14	United Kingdom
N_3_V	N	3	ERR5190297	28281	A	T	0,999888	2021-01-14	United Kingdom
N_3_E	N	3	ERR5190297	28282	T	A	0,999738	2021-01-14	United Kingdom
N_203_K	N	203	ERR5190297	28881	G	A	1	2021-01-14	United Kingdom
N_204_R	N	204	ERR5190297	28883	G	C	1	2021-01-14	United Kingdom
N_235_F	N	235	ERR5190297	28977	C	T	1	2021-01-14	United Kingdom
ORF1ab_1001_I	ORF1ab	1001	ERR5190314	3267	C	T	1	2021-01-11	United Kingdom
ORF1ab_1708_D	ORF1ab	1708	ERR5190314	5388	C	A	1	2021-01-11	United Kingdom
ORF1ab_2105_P	ORF1ab	2105	ERR5190314	6579	T	C	1	2021-01-11	United Kingdom
ORF1ab_2144_NA	ORF1ab	2144	ERR5190314	6696	C	+T	0,0592015	2021-01-11	United Kingdom
ORF1ab_2230_T	ORF1ab	2230	ERR5190314	6954	T	C	0,999306	2021-01-11	United Kingdom
ORF1ab_3674_NA	ORF1ab	3674	ERR5190314	11287	G	-TCTGGTTTT	0,999664	2021-01-11	United Kingdom
ORF1ab_314_L	ORF1ab	314	ERR5190314	14408	C	T	1	2021-01-11	United Kingdom
S_68_NA	S	68	ERR5190314	21764	A	-TACATG	0,997238	2021-01-11	United Kingdom
S_143_NA	S	143	ERR5190314	21990	T	-TTA	0,99895	2021-01-11	United Kingdom
S_501_Y	S	501	ERR5190314	23063	A	T	0,998731	2021-01-11	United Kingdom
S_570_D	S	570	ERR5190314	23271	C	A	0,9996	2021-01-11	United Kingdom
S_614_G	S	614	ERR5190314	23403	A	G	1	2021-01-11	United Kingdom
S_681_H	S	681	ERR5190314	23604	C	A	0,999737	2021-01-11	United Kingdom
S_716_I	S	716	ERR5190314	23709	C	T	1	2021-01-11	United Kingdom
S_982_A	S	982	ERR5190314	24506	T	G	1	2021-01-11	United Kingdom
S_1118_H	S	1118	ERR5190314	24914	G	C	0,99985	2021-01-11	United Kingdom
S_1214_G	S	1214	ERR5190314	25202	T	G	0,168421	2021-01-11	United Kingdom
ORF8_27_*	ORF8	27	ERR5190314	27972	C	T	1	2021-01-11	United Kingdom
ORF8_47_T	ORF8	47	ERR5190314	28033	T	C	1	2021-01-11	United Kingdom
ORF8_52_I	ORF8	52	ERR5190314	28048	G	T	1	2021-01-11	United Kingdom
ORF8_73_C	ORF8	73	ERR5190314	28111	A	G	1	2021-01-11	United Kingdom
N_3_H	N	3	ERR5190314	28280	G	C	0,99991	2021-01-11	United Kingdom
N_3_V	N	3	ERR5190314	28281	A	T	1	2021-01-11	United Kingdom
N_3_E	N	3	ERR5190314	28282	T	A	0,999367	2021-01-11	United Kingdom
N_203_K	N	203	ERR5190314	28881	G	A	1	2021-01-11	United Kingdom
N_204_R	N	204	ERR5190314	28883	G	C	1	2021-01-11	United Kingdom
N_235_F	N	235	ERR5190314	28977	C	T	1	2021-01-11	United Kingdom
ORF1ab_1001_I	ORF1ab	1001	ERR5190315	3267	C	T	0,999877	2021-01-09	United Kingdom
ORF1ab_1708_D	ORF1ab	1708	ERR5190315	5388	C	A	1	2021-01-09	United Kingdom
ORF1ab_2230_T	ORF1ab	2230	ERR5190315	6954	T	C	0,99817	2021-01-09	United Kingdom
ORF1ab_3674_NA	ORF1ab	3674	ERR5190315	11287	G	-TCTGGTTTT	0,999517	2021-01-09	United Kingdom
ORF1ab_100_Y	ORF1ab	100	ERR5190315	13765	G	T	1	2021-01-09	United Kingdom
ORF1ab_314_L	ORF1ab	314	ERR5190315	14408	C	T	1	2021-01-09	United Kingdom
S_68_NA	S	68	ERR5190315	21764	A	-TACATG	0,995974	2021-01-09	United Kingdom
S_143_NA	S	143	ERR5190315	21990	T	-TTA	0,998097	2021-01-09	United Kingdom
S_501_Y	S	501	ERR5190315	23063	A	T	0,99911	2021-01-09	United Kingdom
S_570_D	S	570	ERR5190315	23271	C	A	0,999906	2021-01-09	United Kingdom
S_614_G	S	614	ERR5190315	23403	A	G	0,999443	2021-01-09	United Kingdom
S_681_H	S	681	ERR5190315	23604	C	A	1	2021-01-09	United Kingdom
S_716_I	S	716	ERR5190315	23709	C	T	1	2021-01-09	United Kingdom
S_982_A	S	982	ERR5190315	24506	T	G	1	2021-01-09	United Kingdom
S_1118_H	S	1118	ERR5190315	24914	G	C	0,99988	2021-01-09	United Kingdom
S_1214_G	S	1214	ERR5190315	25202	T	G	0,17374	2021-01-09	United Kingdom
ORF8_27_*	ORF8	27	ERR5190315	27972	C	T	0,999529	2021-01-09	United Kingdom
ORF8_52_I	ORF8	52	ERR5190315	28048	G	T	0,999539	2021-01-09	United Kingdom
ORF8_73_C	ORF8	73	ERR5190315	28111	A	G	0,999936	2021-01-09	United Kingdom
N_3_H	N	3	ERR5190315	28280	G	C	0,999867	2021-01-09	United Kingdom
N_3_V	N	3	ERR5190315	28281	A	T	1	2021-01-09	United Kingdom
N_3_E	N	3	ERR5190315	28282	T	A	0,999733	2021-01-09	United Kingdom
N_203_K	N	203	ERR5190315	28881	G	A	0,995206	2021-01-09	United Kingdom
N_204_R	N	204	ERR5190315	28883	G	C	1	2021-01-09	United Kingdom
N_235_F	N	235	ERR5190315	28977	C	T	0,999022	2021-01-09	United Kingdom
ORF1ab_1001_I	ORF1ab	1001	ERR5190319	3267	C	T	1	2021-01-11	United Kingdom
ORF1ab_1708_D	ORF1ab	1708	ERR5190319	5388	C	A	1	2021-01-11	United Kingdom
ORF1ab_2230_T	ORF1ab	2230	ERR5190319	6954	T	C	0,999323	2021-01-11	United Kingdom
ORF1ab_3674_NA	ORF1ab	3674	ERR5190319	11287	G	-TCTGGTTTT	0,996706	2021-01-11	United Kingdom
ORF1ab_314_L	ORF1ab	314	ERR5190319	14408	C	T	0,999698	2021-01-11	United Kingdom
S_68_NA	S	68	ERR5190319	21764	A	-TACATG	0,994518	2021-01-11	United Kingdom
S_143_NA	S	143	ERR5190319	21990	T	-TTA	0,99769	2021-01-11	United Kingdom
S_501_Y	S	501	ERR5190319	23063	A	T	0,999566	2021-01-11	United Kingdom
S_570_D	S	570	ERR5190319	23271	C	A	0,999927	2021-01-11	United Kingdom
S_614_G	S	614	ERR5190319	23403	A	G	0,999642	2021-01-11	United Kingdom
S_681_H	S	681	ERR5190319	23604	C	A	1	2021-01-11	United Kingdom
S_716_I	S	716	ERR5190319	23709	C	T	1	2021-01-11	United Kingdom
S_982_A	S	982	ERR5190319	24506	T	G	0,999826	2021-01-11	United Kingdom
S_1118_H	S	1118	ERR5190319	24914	G	C	0,999751	2021-01-11	United Kingdom
S_1214_G	S	1214	ERR5190319	25202	T	G	0,128421	2021-01-11	United Kingdom
ORF8_27_*	ORF8	27	ERR5190319	27972	C	T	0,999815	2021-01-11	United Kingdom
ORF8_52_I	ORF8	52	ERR5190319	28048	G	T	0,999453	2021-01-11	United Kingdom
ORF8_73_C	ORF8	73	ERR5190319	28111	A	G	0,99981	2021-01-11	United Kingdom
N_3_H	N	3	ERR5190319	28280	G	C	0,999893	2021-01-11	United Kingdom
N_3_V	N	3	ERR5190319	28281	A	T	0,999838	2021-01-11	United Kingdom
N_3_E	N	3	ERR5190319	28282	T	A	0,99946	2021-01-11	United Kingdom
N_203_K	N	203	ERR5190319	28881	G	A	0,996748	2021-01-11	United Kingdom
N_204_R	N	204	ERR5190319	28883	G	C	0,999686	2021-01-11	United Kingdom
N_235_F	N	235	ERR5190319	28977	C	T	1	2021-01-11	United Kingdom
ORF1ab_922_F	ORF1ab	922	ERR5190321	3030	G	T	0,0764526	2021-01-11	United Kingdom
ORF1ab_1001_I	ORF1ab	1001	ERR5190321	3267	C	T	1	2021-01-11	United Kingdom
ORF1ab_1708_D	ORF1ab	1708	ERR5190321	5388	C	A	1	2021-01-11	United Kingdom
ORF1ab_2230_T	ORF1ab	2230	ERR5190321	6954	T	C	0,998828	2021-01-11	United Kingdom
ORF1ab_3603_NA	ORF1ab	3603	ERR5190321	11074	C	+T	0,0608749	2021-01-11	United Kingdom
ORF1ab_3674_NA	ORF1ab	3674	ERR5190321	11287	G	-TCTGGTTTT	0,999244	2021-01-11	United Kingdom
ORF1ab_314_L	ORF1ab	314	ERR5190321	14408	C	T	1	2021-01-11	United Kingdom
S_68_NA	S	68	ERR5190321	21764	A	-TACATG	0,9987	2021-01-11	United Kingdom
S_143_NA	S	143	ERR5190321	21990	T	-TTA	0,999355	2021-01-11	United Kingdom
S_273_NA	S	273	ERR5190321	22379	A	-G	0,0561457	2021-01-11	United Kingdom
S_501_Y	S	501	ERR5190321	23063	A	T	0,999521	2021-01-11	United Kingdom
S_570_D	S	570	ERR5190321	23271	C	A	0,999599	2021-01-11	United Kingdom
S_614_G	S	614	ERR5190321	23403	A	G	0,999902	2021-01-11	United Kingdom
S_681_H	S	681	ERR5190321	23604	C	A	1	2021-01-11	United Kingdom
S_716_I	S	716	ERR5190321	23709	C	T	1	2021-01-11	United Kingdom
S_982_A	S	982	ERR5190321	24506	T	G	1	2021-01-11	United Kingdom
S_1118_H	S	1118	ERR5190321	24914	G	C	0,999868	2021-01-11	United Kingdom
S_1214_G	S	1214	ERR5190321	25202	T	G	0,233516	2021-01-11	United Kingdom
ORF3a_69_C	ORF3a	69	ERR5190321	25599	G	T	0,0998789	2021-01-11	United Kingdom
ORF3a_75_NA	ORF3a	75	ERR5190321	25616	A	-GG	0,0719362	2021-01-11	United Kingdom
ORF8_27_*	ORF8	27	ERR5190321	27972	C	T	1	2021-01-11	United Kingdom
ORF8_52_I	ORF8	52	ERR5190321	28048	G	T	1	2021-01-11	United Kingdom
ORF8_73_C	ORF8	73	ERR5190321	28111	A	G	0,99933	2021-01-11	United Kingdom
N_3_H	N	3	ERR5190321	28280	G	C	1	2021-01-11	United Kingdom
N_3_V	N	3	ERR5190321	28281	A	T	0,99968	2021-01-11	United Kingdom
N_3_E	N	3	ERR5190321	28282	T	A	0,999572	2021-01-11	United Kingdom
N_203_K	N	203	ERR5190321	28881	G	A	0,992	2021-01-11	United Kingdom
N_204_R	N	204	ERR5190321	28883	G	C	0,992337	2021-01-11	United Kingdom
N_235_F	N	235	ERR5190321	28977	C	T	1	2021-01-11	United Kingdom
ORF1ab_1001_I	ORF1ab	1001	ERR5190323	3267	C	T	0,999191	2021-01-11	United Kingdom
ORF1ab_1708_D	ORF1ab	1708	ERR5190323	5388	C	A	1	2021-01-11	United Kingdom
ORF1ab_2105_P	ORF1ab	2105	ERR5190323	6579	T	C	1	2021-01-11	United Kingdom
ORF1ab_2230_T	ORF1ab	2230	ERR5190323	6954	T	C	1	2021-01-11	United Kingdom
ORF1ab_2542_NA	ORF1ab	2542	ERR5190323	7889	G	-T	0,0503979	2021-01-11	United Kingdom
ORF1ab_3674_NA	ORF1ab	3674	ERR5190323	11287	G	-TCTGGTTTT	0,998249	2021-01-11	United Kingdom
ORF1ab_314_L	ORF1ab	314	ERR5190323	14408	C	T	1	2021-01-11	United Kingdom
S_68_NA	S	68	ERR5190323	21764	A	-TACATG	0,995122	2021-01-11	United Kingdom
S_143_NA	S	143	ERR5190323	21990	T	-TTA	0,999195	2021-01-11	United Kingdom
S_501_Y	S	501	ERR5190323	23063	A	T	0,996347	2021-01-11	United Kingdom
S_570_D	S	570	ERR5190323	23271	C	A	1	2021-01-11	United Kingdom
S_614_G	S	614	ERR5190323	23403	A	G	1	2021-01-11	United Kingdom
S_681_H	S	681	ERR5190323	23604	C	A	1	2021-01-11	United Kingdom
S_716_I	S	716	ERR5190323	23709	C	T	1	2021-01-11	United Kingdom
S_982_A	S	982	ERR5190323	24506	T	G	1	2021-01-11	United Kingdom
S_1118_H	S	1118	ERR5190323	24914	G	C	0,999678	2021-01-11	United Kingdom
S_1214_G	S	1214	ERR5190323	25202	T	G	0,280576	2021-01-11	United Kingdom
ORF3a_29_F	ORF3a	29	ERR5190323	25477	G	T	0,0520359	2021-01-11	United Kingdom
ORF3a_208_P	ORF3a	208	ERR5190323	26014	A	C	0,0550678	2021-01-11	United Kingdom
ORF3a_257_I	ORF3a	257	ERR5190323	26162	A	T	0,876894	2021-01-11	United Kingdom
ORF8_27_*	ORF8	27	ERR5190323	27972	C	T	1	2021-01-11	United Kingdom
ORF8_52_I	ORF8	52	ERR5190323	28048	G	T	1	2021-01-11	United Kingdom
ORF8_73_C	ORF8	73	ERR5190323	28111	A	G	1	2021-01-11	United Kingdom
N_3_H	N	3	ERR5190323	28280	G	C	0,999811	2021-01-11	United Kingdom
N_3_V	N	3	ERR5190323	28281	A	T	0,999811	2021-01-11	United Kingdom
N_3_E	N	3	ERR5190323	28282	T	A	1	2021-01-11	United Kingdom
ORF1ab_1001_I	ORF1ab	1001	ERR5190331	3267	C	T	1	2021-01-11	United Kingdom
ORF1ab_1786_L	ORF1ab	1786	ERR5190331	5622	C	T	1	2021-01-11	United Kingdom
ORF1ab_2187_T	ORF1ab	2187	ERR5190331	6825	A	C	0,0680201	2021-01-11	United Kingdom
ORF1ab_2230_T	ORF1ab	2230	ERR5190331	6954	T	C	0,999072	2021-01-11	United Kingdom
ORF1ab_3674_NA	ORF1ab	3674	ERR5190331	11287	G	-TCTGGTTTT	0,999617	2021-01-11	United Kingdom
S_68_NA	S	68	ERR5190331	21764	A	-TACATG	0,995927	2021-01-11	United Kingdom
S_143_NA	S	143	ERR5190331	21990	T	-TTA	0,997136	2021-01-11	United Kingdom
S_501_Y	S	501	ERR5190331	23063	A	T	0,999158	2021-01-11	United Kingdom
S_570_D	S	570	ERR5190331	23271	C	A	0,999619	2021-01-11	United Kingdom
S_614_G	S	614	ERR5190331	23403	A	G	0,999624	2021-01-11	United Kingdom
S_681_H	S	681	ERR5190331	23604	C	A	0,999653	2021-01-11	United Kingdom
S_716_I	S	716	ERR5190331	23709	C	T	1	2021-01-11	United Kingdom
S_982_A	S	982	ERR5190331	24506	T	G	1	2021-01-11	United Kingdom
S_1118_H	S	1118	ERR5190331	24914	G	C	0,999852	2021-01-11	United Kingdom
S_1214_G	S	1214	ERR5190331	25202	T	G	0,164659	2021-01-11	United Kingdom
ORF3a_33_S	ORF3a	33	ERR5190331	25489	G	T	0,149059	2021-01-11	United Kingdom
ORF8_27_*	ORF8	27	ERR5190331	27972	C	T	1	2021-01-11	United Kingdom
ORF8_52_I	ORF8	52	ERR5190331	28048	G	T	1	2021-01-11	United Kingdom
ORF8_73_C	ORF8	73	ERR5190331	28111	A	G	0,999799	2021-01-11	United Kingdom
N_3_H	N	3	ERR5190331	28280	G	C	0,999787	2021-01-11	United Kingdom
N_3_V	N	3	ERR5190331	28281	A	T	0,999893	2021-01-11	United Kingdom
N_3_E	N	3	ERR5190331	28282	T	A	0,999572	2021-01-11	United Kingdom
N_203_K	N	203	ERR5190331	28881	G	A	0,99375	2021-01-11	United Kingdom
N_204_R	N	204	ERR5190331	28883	G	C	1	2021-01-11	United Kingdom
N_235_F	N	235	ERR5190331	28977	C	T	1	2021-01-11	United Kingdom
ORF1ab_82_NA	ORF1ab	82	ERR5190332	509	G	-GTCATGTTATGGTT	0,0502152	2021-01-12	United Kingdom
ORF1ab_1001_I	ORF1ab	1001	ERR5190332	3267	C	T	1	2021-01-12	United Kingdom
ORF1ab_1708_D	ORF1ab	1708	ERR5190332	5388	C	A	1	2021-01-12	United Kingdom
ORF1ab_2230_T	ORF1ab	2230	ERR5190332	6954	T	C	0,999122	2021-01-12	United Kingdom
ORF1ab_3674_NA	ORF1ab	3674	ERR5190332	11287	G	-TCTGGTTTT	0,999405	2021-01-12	United Kingdom
ORF1ab_4031_I	ORF1ab	4031	ERR5190332	12357	C	T	1	2021-01-12	United Kingdom
ORF1ab_314_L	ORF1ab	314	ERR5190332	14408	C	T	1	2021-01-12	United Kingdom
S_68_NA	S	68	ERR5190332	21764	A	-TACATG	0,998125	2021-01-12	United Kingdom
S_143_NA	S	143	ERR5190332	21990	T	-TTA	0,999536	2021-01-12	United Kingdom
S_501_Y	S	501	ERR5190332	23063	A	T	0,998944	2021-01-12	United Kingdom
S_570_D	S	570	ERR5190332	23271	C	A	1	2021-01-12	United Kingdom
S_614_G	S	614	ERR5190332	23403	A	G	1	2021-01-12	United Kingdom
S_681_H	S	681	ERR5190332	23604	C	A	0,999691	2021-01-12	United Kingdom
S_716_I	S	716	ERR5190332	23709	C	T	1	2021-01-12	United Kingdom
S_982_A	S	982	ERR5190332	24506	T	G	1	2021-01-12	United Kingdom
S_1118_H	S	1118	ERR5190332	24914	G	C	1	2021-01-12	United Kingdom
S_1214_G	S	1214	ERR5190332	25202	T	G	0,285714	2021-01-12	United Kingdom
ORF8_27_*	ORF8	27	ERR5190332	27972	C	T	1	2021-01-12	United Kingdom
ORF8_52_I	ORF8	52	ERR5190332	28048	G	T	1	2021-01-12	United Kingdom
ORF8_68_*	ORF8	68	ERR5190332	28095	A	T	0,999363	2021-01-12	United Kingdom
ORF8_73_C	ORF8	73	ERR5190332	28111	A	G	1	2021-01-12	United Kingdom
N_3_H	N	3	ERR5190332	28280	G	C	1	2021-01-12	United Kingdom
N_3_V	N	3	ERR5190332	28281	A	T	0,999752	2021-01-12	United Kingdom
N_3_E	N	3	ERR5190332	28282	T	A	0,999502	2021-01-12	United Kingdom
N_200_C	N	200	ERR5190332	28871	G	T	1	2021-01-12	United Kingdom
N_204_R	N	204	ERR5190332	28883	G	C	1	2021-01-12	United Kingdom
ORF1ab_356_I	ORF1ab	356	ERR5190335	1332	C	T	0,999821	2021-01-11	United Kingdom
ORF1ab_2007_I	ORF1ab	2007	ERR5190335	6285	C	T	1	2021-01-11	United Kingdom
ORF1ab_314_L	ORF1ab	314	ERR5190335	14408	C	T	1	2021-01-11	United Kingdom
ORF1ab_1068_L	ORF1ab	1068	ERR5190335	16669	T	C	0,999831	2021-01-11	United Kingdom
S_18_F	S	18	ERR5190335	21614	C	T	1	2021-01-11	United Kingdom
S_222_V	S	222	ERR5190335	22227	C	T	1	2021-01-11	United Kingdom
S_614_G	S	614	ERR5190335	23403	A	G	0,999504	2021-01-11	United Kingdom
S_1214_G	S	1214	ERR5190335	25202	T	G	0,193333	2021-01-11	United Kingdom
ORF3a_41_F	ORF3a	41	ERR5190335	25513	C	T	0,985133	2021-01-11	United Kingdom
N_220_V	N	220	ERR5190335	28932	C	T	0,99793	2021-01-11	United Kingdom
ORF10_8_V	ORF10	8	ERR5190335	29580	C	T	1	2021-01-11	United Kingdom
ORF10_30_L	ORF10	30	ERR5190335	29645	G	T	0,999635	2021-01-11	United Kingdom
ORF1ab_184_C	ORF1ab	184	ERR5190339	815	C	T	0,107715	2021-01-09	United Kingdom
ORF1ab_1001_I	ORF1ab	1001	ERR5190339	3267	C	T	1	2021-01-09	United Kingdom
ORF1ab_1708_D	ORF1ab	1708	ERR5190339	5388	C	A	1	2021-01-09	United Kingdom
ORF1ab_2230_T	ORF1ab	2230	ERR5190339	6954	T	C	0,998893	2021-01-09	United Kingdom
ORF1ab_3674_NA	ORF1ab	3674	ERR5190339	11287	G	-TCTGGTTTT	0,99771	2021-01-09	United Kingdom
ORF1ab_100_Y	ORF1ab	100	ERR5190339	13765	G	T	1	2021-01-09	United Kingdom
S_68_NA	S	68	ERR5190339	21764	A	-TACATG	0,996564	2021-01-09	United Kingdom
S_143_NA	S	143	ERR5190339	21990	T	-TTA	0,997728	2021-01-09	United Kingdom
S_501_Y	S	501	ERR5190339	23063	A	T	0,999239	2021-01-09	United Kingdom
S_570_D	S	570	ERR5190339	23271	C	A	1	2021-01-09	United Kingdom
S_614_G	S	614	ERR5190339	23403	A	G	1	2021-01-09	United Kingdom
S_681_H	S	681	ERR5190339	23604	C	A	0,999205	2021-01-09	United Kingdom
S_716_I	S	716	ERR5190339	23709	C	T	1	2021-01-09	United Kingdom
S_982_A	S	982	ERR5190339	24506	T	G	1	2021-01-09	United Kingdom
S_1118_H	S	1118	ERR5190339	24914	G	C	1	2021-01-09	United Kingdom
S_1214_G	S	1214	ERR5190339	25202	T	G	0,251232	2021-01-09	United Kingdom
ORF7a_83_L	ORF7a	83	ERR5190339	27641	C	T	0,567813	2021-01-09	United Kingdom
ORF8_27_*	ORF8	27	ERR5190339	27972	C	T	1	2021-01-09	United Kingdom
ORF8_52_I	ORF8	52	ERR5190339	28048	G	T	1	2021-01-09	United Kingdom
ORF8_73_C	ORF8	73	ERR5190339	28111	A	G	0,999749	2021-01-09	United Kingdom
N_3_H	N	3	ERR5190339	28280	G	C	0,999722	2021-01-09	United Kingdom
N_3_V	N	3	ERR5190339	28281	A	T	0,999721	2021-01-09	United Kingdom
N_3_E	N	3	ERR5190339	28282	T	A	0,998739	2021-01-09	United Kingdom
N_203_K	N	203	ERR5190339	28881	G	A	1	2021-01-09	United Kingdom
N_204_R	N	204	ERR5190339	28883	G	C	1	2021-01-09	United Kingdom
N_235_F	N	235	ERR5190339	28977	C	T	1	2021-01-09	United Kingdom
ORF1ab_1001_I	ORF1ab	1001	ERR5190340	3267	C	T	0,99992	2021-01-11	United Kingdom
ORF1ab_1708_D	ORF1ab	1708	ERR5190340	5388	C	A	1	2021-01-11	United Kingdom
ORF1ab_2230_T	ORF1ab	2230	ERR5190340	6954	T	C	0,998914	2021-01-11	United Kingdom
ORF1ab_3674_NA	ORF1ab	3674	ERR5190340	11287	G	-TCTGGTTTT	0,993149	2021-01-11	United Kingdom
ORF1ab_314_L	ORF1ab	314	ERR5190340	14408	C	T	1	2021-01-11	United Kingdom
ORF1ab_2285_Y	ORF1ab	2285	ERR5190340	20320	C	T	0,999838	2021-01-11	United Kingdom
S_18_F	S	18	ERR5190340	21614	C	T	0,99977	2021-01-11	United Kingdom
S_68_NA	S	68	ERR5190340	21764	A	-TACATG	0,996304	2021-01-11	United Kingdom
S_143_NA	S	143	ERR5190340	21990	T	-TTA	0,996671	2021-01-11	United Kingdom
S_501_Y	S	501	ERR5190340	23063	A	T	0,998861	2021-01-11	United Kingdom
S_570_D	S	570	ERR5190340	23271	C	A	0,999676	2021-01-11	United Kingdom
S_614_G	S	614	ERR5190340	23403	A	G	0,999807	2021-01-11	United Kingdom
S_681_H	S	681	ERR5190340	23604	C	A	0,999823	2021-01-11	United Kingdom
S_716_I	S	716	ERR5190340	23709	C	T	1	2021-01-11	United Kingdom
S_892_V	S	892	ERR5190340	24237	C	T	0,236842	2021-01-11	United Kingdom
S_982_A	S	982	ERR5190340	24506	T	G	1	2021-01-11	United Kingdom
S_1118_H	S	1118	ERR5190340	24914	G	C	1	2021-01-11	United Kingdom
S_1214_G	S	1214	ERR5190340	25202	T	G	0,164269	2021-01-11	United Kingdom
ORF7a_4_NA	ORF7a	4	ERR5190340	27404	T	-TCTTTTCTTGGCACTGATAACACTCGCTACTTGTGAGCTTTATCACTACCAAGAGTG	0,997306	2021-01-11	United Kingdom
ORF8_27_*	ORF8	27	ERR5190340	27972	C	T	0,999702	2021-01-11	United Kingdom
ORF8_52_I	ORF8	52	ERR5190340	28048	G	T	0,999708	2021-01-11	United Kingdom
ORF8_73_C	ORF8	73	ERR5190340	28111	A	G	0,999591	2021-01-11	United Kingdom
N_3_H	N	3	ERR5190340	28280	G	C	0,999744	2021-01-11	United Kingdom
N_3_V	N	3	ERR5190340	28281	A	T	0,999807	2021-01-11	United Kingdom
N_3_E	N	3	ERR5190340	28282	T	A	0,99955	2021-01-11	United Kingdom
N_203_K	N	203	ERR5190340	28881	G	A	0,995857	2021-01-11	United Kingdom
N_204_R	N	204	ERR5190340	28883	G	C	0,999599	2021-01-11	United Kingdom
N_235_F	N	235	ERR5190340	28977	C	T	0,999139	2021-01-11	United Kingdom
ORF1ab_498_T	ORF1ab	498	ERR5190343	1757	G	A	0,199085	2021-01-11	United Kingdom
ORF1ab_1001_I	ORF1ab	1001	ERR5190343	3267	C	T	0,998799	2021-01-11	United Kingdom
ORF1ab_1708_D	ORF1ab	1708	ERR5190343	5388	C	A	0,999666	2021-01-11	United Kingdom
ORF1ab_2230_T	ORF1ab	2230	ERR5190343	6954	T	C	0,999385	2021-01-11	United Kingdom
ORF1ab_3674_NA	ORF1ab	3674	ERR5190343	11287	G	-TCTGGTTTT	0,999724	2021-01-11	United Kingdom
ORF1ab_3966_R	ORF1ab	3966	ERR5190343	12162	A	G	1	2021-01-11	United Kingdom
ORF1ab_314_L	ORF1ab	314	ERR5190343	14408	C	T	1	2021-01-11	United Kingdom
ORF1ab_1383_R	ORF1ab	1383	ERR5190343	17615	A	G	0,999318	2021-01-11	United Kingdom
S_68_NA	S	68	ERR5190343	21764	A	-TACATG	0,99562	2021-01-11	United Kingdom
S_143_NA	S	143	ERR5190343	21990	T	-TTA	0,999072	2021-01-11	United Kingdom
S_494_P	S	494	ERR5190343	23042	T	C	0,999783	2021-01-11	United Kingdom
S_501_Y	S	501	ERR5190343	23063	A	T	0,998771	2021-01-11	United Kingdom
S_570_D	S	570	ERR5190343	23271	C	A	0,999782	2021-01-11	United Kingdom
S_614_G	S	614	ERR5190343	23403	A	G	1	2021-01-11	United Kingdom
S_681_H	S	681	ERR5190343	23604	C	A	0,999797	2021-01-11	United Kingdom
S_716_I	S	716	ERR5190343	23709	C	T	0,999689	2021-01-11	United Kingdom
S_892_V	S	892	ERR5190343	24237	C	T	0,0738636	2021-01-11	United Kingdom
S_982_A	S	982	ERR5190343	24506	T	G	0,999784	2021-01-11	United Kingdom
S_1118_H	S	1118	ERR5190343	24914	G	C	0,99993	2021-01-11	United Kingdom
S_1214_G	S	1214	ERR5190343	25202	T	G	0,119741	2021-01-11	United Kingdom
ORF8_27_*	ORF8	27	ERR5190343	27972	C	T	0,999693	2021-01-11	United Kingdom
ORF8_52_I	ORF8	52	ERR5190343	28048	G	T	0,999849	2021-01-11	United Kingdom
ORF8_73_C	ORF8	73	ERR5190343	28111	A	G	0,999878	2021-01-11	United Kingdom
N_3_H	N	3	ERR5190343	28280	G	C	0,999908	2021-01-11	United Kingdom
N_3_V	N	3	ERR5190343	28281	A	T	0,999538	2021-01-11	United Kingdom
N_3_E	N	3	ERR5190343	28282	T	A	0,999816	2021-01-11	United Kingdom
N_203_K	N	203	ERR5190343	28881	G	A	0,994751	2021-01-11	United Kingdom
N_204_R	N	204	ERR5190343	28883	G	C	1	2021-01-11	United Kingdom
N_235_F	N	235	ERR5190343	28977	C	T	1	2021-01-11	United Kingdom
ORF1ab_1001_I	ORF1ab	1001	ERR5190352	3267	C	T	1	2021-01-11	United Kingdom
ORF1ab_1708_D	ORF1ab	1708	ERR5190352	5388	C	A	0,999721	2021-01-11	United Kingdom
ORF1ab_2230_T	ORF1ab	2230	ERR5190352	6954	T	C	0,998675	2021-01-11	United Kingdom
ORF1ab_3674_NA	ORF1ab	3674	ERR5190352	11287	G	-TCTGGTTTT	0,997993	2021-01-11	United Kingdom
ORF1ab_4031_I	ORF1ab	4031	ERR5190352	12357	C	T	0,99965	2021-01-11	United Kingdom
ORF1ab_314_L	ORF1ab	314	ERR5190352	14408	C	T	0,999102	2021-01-11	United Kingdom
ORF1ab_821_S	ORF1ab	821	ERR5190352	15928	C	T	1	2021-01-11	United Kingdom
S_68_NA	S	68	ERR5190352	21764	A	-TACATG	0,994821	2021-01-11	United Kingdom
S_143_NA	S	143	ERR5190352	21990	T	-TTA	0,995884	2021-01-11	United Kingdom
S_501_Y	S	501	ERR5190352	23063	A	T	0,999026	2021-01-11	United Kingdom
S_570_D	S	570	ERR5190352	23271	C	A	0,999849	2021-01-11	United Kingdom
S_614_G	S	614	ERR5190352	23403	A	G	0,998958	2021-01-11	United Kingdom
S_681_H	S	681	ERR5190352	23604	C	A	0,999902	2021-01-11	United Kingdom
S_716_I	S	716	ERR5190352	23709	C	T	0,999304	2021-01-11	United Kingdom
S_982_A	S	982	ERR5190352	24506	T	G	0,999578	2021-01-11	United Kingdom
S_1118_H	S	1118	ERR5190352	24914	G	C	0,99985	2021-01-11	United Kingdom
S_1214_G	S	1214	ERR5190352	25202	T	G	0,197517	2021-01-11	United Kingdom
ORF8_27_*	ORF8	27	ERR5190352	27972	C	T	0,99913	2021-01-11	United Kingdom
ORF8_52_I	ORF8	52	ERR5190352	28048	G	T	0,999829	2021-01-11	United Kingdom
ORF8_68_*	ORF8	68	ERR5190352	28095	A	T	0,999173	2021-01-11	United Kingdom
ORF8_73_C	ORF8	73	ERR5190352	28111	A	G	0,999726	2021-01-11	United Kingdom
N_3_H	N	3	ERR5190352	28280	G	C	0,99993	2021-01-11	United Kingdom
N_3_V	N	3	ERR5190352	28281	A	T	0,999721	2021-01-11	United Kingdom
N_3_E	N	3	ERR5190352	28282	T	A	0,99958	2021-01-11	United Kingdom
N_200_C	N	200	ERR5190352	28871	G	T	0,998446	2021-01-11	United Kingdom
N_203_K	N	203	ERR5190352	28881	G	A	0,998358	2021-01-11	United Kingdom
N_204_R	N	204	ERR5190352	28883	G	C	0,998951	2021-01-11	United Kingdom
N_235_F	N	235	ERR5190352	28977	C	T	0,999415	2021-01-11	United Kingdom
ORF1ab_1001_I	ORF1ab	1001	ERR5190357	3267	C	T	0,999735	2021-01-11	United Kingdom
ORF1ab_1708_D	ORF1ab	1708	ERR5190357	5388	C	A	1	2021-01-11	United Kingdom
ORF1ab_2230_T	ORF1ab	2230	ERR5190357	6954	T	C	0,999049	2021-01-11	United Kingdom
ORF1ab_3632_R	ORF1ab	3632	ERR5190357	11160	A	G	0,999668	2021-01-11	United Kingdom
ORF1ab_3674_NA	ORF1ab	3674	ERR5190357	11287	G	-TCTGGTTTT	0,997517	2021-01-11	United Kingdom
ORF1ab_782_S	ORF1ab	782	ERR5190357	15812	A	G	0,0579521	2021-01-11	United Kingdom
S_18_F	S	18	ERR5190357	21614	C	T	1	2021-01-11	United Kingdom
S_68_NA	S	68	ERR5190357	21764	A	-TACATG	0,997416	2021-01-11	United Kingdom
S_143_NA	S	143	ERR5190357	21990	T	-TTA	0,999431	2021-01-11	United Kingdom
S_501_Y	S	501	ERR5190357	23063	A	T	0,999529	2021-01-11	United Kingdom
S_570_D	S	570	ERR5190357	23271	C	A	0,999736	2021-01-11	United Kingdom
S_614_G	S	614	ERR5190357	23403	A	G	0,999476	2021-01-11	United Kingdom
S_681_H	S	681	ERR5190357	23604	C	A	0,999829	2021-01-11	United Kingdom
S_716_I	S	716	ERR5190357	23709	C	T	0,999824	2021-01-11	United Kingdom
S_982_A	S	982	ERR5190357	24506	T	G	0,99967	2021-01-11	United Kingdom
S_1118_H	S	1118	ERR5190357	24914	G	C	0,999854	2021-01-11	United Kingdom
S_1214_G	S	1214	ERR5190357	25202	T	G	0,188791	2021-01-11	United Kingdom
ORF7a_4_NA	ORF7a	4	ERR5190357	27404	T	-TCTTTTCTTGGCACTGATAACACTCGCTACTTGTGAGCTTTATCACTACCAAGAGTG	0,998223	2021-01-11	United Kingdom
ORF7a_45_S	ORF7a	45	ERR5190357	27526	C	T	0,992032	2021-01-11	United Kingdom
ORF7a_97_F	ORF7a	97	ERR5190357	27683	A	T	0,0727273	2021-01-11	United Kingdom
ORF8_27_*	ORF8	27	ERR5190357	27972	C	T	0,999725	2021-01-11	United Kingdom
ORF8_52_I	ORF8	52	ERR5190357	28048	G	T	0,99973	2021-01-11	United Kingdom
ORF8_73_C	ORF8	73	ERR5190357	28111	A	G	0,99985	2021-01-11	United Kingdom
N_3_H	N	3	ERR5190357	28280	G	C	0,999734	2021-01-11	United Kingdom
N_3_V	N	3	ERR5190357	28281	A	T	0,999733	2021-01-11	United Kingdom
N_3_E	N	3	ERR5190357	28282	T	A	0,999375	2021-01-11	United Kingdom
N_203_K	N	203	ERR5190357	28881	G	A	1	2021-01-11	United Kingdom
N_204_R	N	204	ERR5190357	28883	G	C	1	2021-01-11	United Kingdom
N_235_F	N	235	ERR5190357	28977	C	T	1	2021-01-11	United Kingdom
ORF1ab_804_L	ORF1ab	804	ERR5190358	2676	C	T	0,124267	2021-01-11	United Kingdom
ORF1ab_1001_I	ORF1ab	1001	ERR5190358	3267	C	T	1	2021-01-11	United Kingdom
ORF1ab_1708_D	ORF1ab	1708	ERR5190358	5388	C	A	1	2021-01-11	United Kingdom
ORF1ab_2230_T	ORF1ab	2230	ERR5190358	6954	T	C	0,998147	2021-01-11	United Kingdom
ORF1ab_3674_NA	ORF1ab	3674	ERR5190358	11287	G	-TCTGGTTTT	0,9987	2021-01-11	United Kingdom
ORF1ab_314_L	ORF1ab	314	ERR5190358	14408	C	T	0,99705	2021-01-11	United Kingdom
S_68_NA	S	68	ERR5190358	21764	A	-TACATG	0,995697	2021-01-11	United Kingdom
S_143_NA	S	143	ERR5190358	21990	T	-TTA	0,999621	2021-01-11	United Kingdom
S_501_Y	S	501	ERR5190358	23063	A	T	0,999263	2021-01-11	United Kingdom
S_570_D	S	570	ERR5190358	23271	C	A	1	2021-01-11	United Kingdom
S_614_G	S	614	ERR5190358	23403	A	G	0,999761	2021-01-11	United Kingdom
S_681_H	S	681	ERR5190358	23604	C	A	1	2021-01-11	United Kingdom
S_716_I	S	716	ERR5190358	23709	C	T	0,999714	2021-01-11	United Kingdom
S_892_V	S	892	ERR5190358	24237	C	T	0,131034	2021-01-11	United Kingdom
S_982_A	S	982	ERR5190358	24506	T	G	1	2021-01-11	United Kingdom
S_1118_H	S	1118	ERR5190358	24914	G	C	0,999935	2021-01-11	United Kingdom
S_1214_G	S	1214	ERR5190358	25202	T	G	0,222642	2021-01-11	United Kingdom
ORF8_27_*	ORF8	27	ERR5190358	27972	C	T	0,999705	2021-01-11	United Kingdom
ORF8_52_I	ORF8	52	ERR5190358	28048	G	T	0,999854	2021-01-11	United Kingdom
ORF8_73_C	ORF8	73	ERR5190358	28111	A	G	0,999755	2021-01-11	United Kingdom
N_3_H	N	3	ERR5190358	28280	G	C	0,999867	2021-01-11	United Kingdom
N_3_V	N	3	ERR5190358	28281	A	T	0,999733	2021-01-11	United Kingdom
N_3_E	N	3	ERR5190358	28282	T	A	0,999334	2021-01-11	United Kingdom
N_203_K	N	203	ERR5190358	28881	G	A	0,997815	2021-01-11	United Kingdom
N_204_R	N	204	ERR5190358	28883	G	C	0,999472	2021-01-11	United Kingdom
N_235_F	N	235	ERR5190358	28977	C	T	0,999429	2021-01-11	United Kingdom
ORF1ab_730_F	ORF1ab	730	ERR5190360	2453	C	T	0,998493	2021-01-11	United Kingdom
ORF1ab_1001_I	ORF1ab	1001	ERR5190360	3267	C	T	0,999787	2021-01-11	United Kingdom
ORF1ab_1291_F	ORF1ab	1291	ERR5190360	4136	G	T	0,999867	2021-01-11	United Kingdom
ORF1ab_1708_D	ORF1ab	1708	ERR5190360	5388	C	A	0,999287	2021-01-11	United Kingdom
ORF1ab_2230_T	ORF1ab	2230	ERR5190360	6954	T	C	0,998615	2021-01-11	United Kingdom
ORF1ab_3674_NA	ORF1ab	3674	ERR5190360	11287	G	-TCTGGTTTT	0,99945	2021-01-11	United Kingdom
ORF1ab_314_L	ORF1ab	314	ERR5190360	14408	C	T	1	2021-01-11	United Kingdom
ORF1ab_2576_G	ORF1ab	2576	ERR5190360	21194	A	G	1	2021-01-11	United Kingdom
S_68_NA	S	68	ERR5190360	21764	A	-TACATG	0,995931	2021-01-11	United Kingdom
S_143_NA	S	143	ERR5190360	21990	T	-TTA	0,997795	2021-01-11	United Kingdom
S_501_Y	S	501	ERR5190360	23063	A	T	0,998704	2021-01-11	United Kingdom
S_570_D	S	570	ERR5190360	23271	C	A	1	2021-01-11	United Kingdom
S_614_G	S	614	ERR5190360	23403	A	G	0,999917	2021-01-11	United Kingdom
S_681_H	S	681	ERR5190360	23604	C	A	0,999862	2021-01-11	United Kingdom
S_716_I	S	716	ERR5190360	23709	C	T	0,999439	2021-01-11	United Kingdom
S_892_V	S	892	ERR5190360	24237	C	T	0,083871	2021-01-11	United Kingdom
S_982_A	S	982	ERR5190360	24506	T	G	0,999753	2021-01-11	United Kingdom
S_1118_H	S	1118	ERR5190360	24914	G	C	0,99987	2021-01-11	United Kingdom
ORF8_27_*	ORF8	27	ERR5190360	27972	C	T	1	2021-01-11	United Kingdom
ORF8_52_I	ORF8	52	ERR5190360	28048	G	T	0,999766	2021-01-11	United Kingdom
ORF8_73_C	ORF8	73	ERR5190360	28111	A	G	0,99965	2021-01-11	United Kingdom
N_3_H	N	3	ERR5190360	28280	G	C	0,999931	2021-01-11	United Kingdom
N_3_V	N	3	ERR5190360	28281	A	T	0,999724	2021-01-11	United Kingdom
N_3_E	N	3	ERR5190360	28282	T	A	0,999585	2021-01-11	United Kingdom
N_203_K	N	203	ERR5190360	28881	G	A	0,996963	2021-01-11	United Kingdom
N_204_R	N	204	ERR5190360	28883	G	C	1	2021-01-11	United Kingdom
N_235_F	N	235	ERR5190360	28977	C	T	1	2021-01-11	United Kingdom
ORF1ab_1001_I	ORF1ab	1001	ERR5190362	3267	C	T	1	2021-01-11	United Kingdom
ORF1ab_1708_D	ORF1ab	1708	ERR5190362	5388	C	A	1	2021-01-11	United Kingdom
ORF1ab_2230_T	ORF1ab	2230	ERR5190362	6954	T	C	0,999056	2021-01-11	United Kingdom
ORF1ab_2900_L	ORF1ab	2900	ERR5190362	8964	C	T	0,0631464	2021-01-11	United Kingdom
ORF1ab_3674_NA	ORF1ab	3674	ERR5190362	11287	G	-TCTGGTTTT	0,998345	2021-01-11	United Kingdom
ORF1ab_100_Y	ORF1ab	100	ERR5190362	13765	G	T	1	2021-01-11	United Kingdom
ORF1ab_314_L	ORF1ab	314	ERR5190362	14408	C	T	0,991525	2021-01-11	United Kingdom
S_68_NA	S	68	ERR5190362	21764	A	-TACATG	0,994327	2021-01-11	United Kingdom
S_143_NA	S	143	ERR5190362	21990	T	-TTA	0,995898	2021-01-11	United Kingdom
S_501_Y	S	501	ERR5190362	23063	A	T	0,998969	2021-01-11	United Kingdom
S_570_D	S	570	ERR5190362	23271	C	A	1	2021-01-11	United Kingdom
S_614_G	S	614	ERR5190362	23403	A	G	0,999914	2021-01-11	United Kingdom
S_681_H	S	681	ERR5190362	23604	C	A	0,999884	2021-01-11	United Kingdom
S_716_I	S	716	ERR5190362	23709	C	T	0,999881	2021-01-11	United Kingdom
S_892_V	S	892	ERR5190362	24237	C	T	0,182482	2021-01-11	United Kingdom
S_982_A	S	982	ERR5190362	24506	T	G	0,999802	2021-01-11	United Kingdom
S_1118_H	S	1118	ERR5190362	24914	G	C	0,999739	2021-01-11	United Kingdom
S_1214_G	S	1214	ERR5190362	25202	T	G	0,202929	2021-01-11	United Kingdom
ORF8_27_*	ORF8	27	ERR5190362	27972	C	T	0,999605	2021-01-11	United Kingdom
ORF8_52_I	ORF8	52	ERR5190362	28048	G	T	0,999808	2021-01-11	United Kingdom
ORF8_73_C	ORF8	73	ERR5190362	28111	A	G	0,9998	2021-01-11	United Kingdom
N_3_H	N	3	ERR5190362	28280	G	C	0,999806	2021-01-11	United Kingdom
N_3_V	N	3	ERR5190362	28281	A	T	0,999741	2021-01-11	United Kingdom
N_3_E	N	3	ERR5190362	28282	T	A	0,999611	2021-01-11	United Kingdom
N_203_K	N	203	ERR5190362	28881	G	A	0,996776	2021-01-11	United Kingdom
N_204_R	N	204	ERR5190362	28883	G	C	1	2021-01-11	United Kingdom
N_235_F	N	235	ERR5190362	28977	C	T	1	2021-01-11	United Kingdom
ORF1ab_1001_I	ORF1ab	1001	ERR5190383	3267	C	T	0,999862	2021-01-11	United Kingdom
ORF1ab_1708_D	ORF1ab	1708	ERR5190383	5388	C	A	1	2021-01-11	United Kingdom
ORF1ab_2105_P	ORF1ab	2105	ERR5190383	6579	T	C	0,999863	2021-01-11	United Kingdom
ORF1ab_2230_T	ORF1ab	2230	ERR5190383	6954	T	C	0,998745	2021-01-11	United Kingdom
ORF1ab_3674_NA	ORF1ab	3674	ERR5190383	11287	G	-TCTGGTTTT	0,997777	2021-01-11	United Kingdom
ORF1ab_314_L	ORF1ab	314	ERR5190383	14408	C	T	1	2021-01-11	United Kingdom
ORF1ab_1078_L	ORF1ab	1078	ERR5190383	16700	G	T	0,99978	2021-01-11	United Kingdom
S_68_NA	S	68	ERR5190383	21764	A	-TACATG	0,99463	2021-01-11	United Kingdom
S_143_NA	S	143	ERR5190383	21990	T	-TTA	0,998817	2021-01-11	United Kingdom
S_501_Y	S	501	ERR5190383	23063	A	T	0,999004	2021-01-11	United Kingdom
S_570_D	S	570	ERR5190383	23271	C	A	0,999864	2021-01-11	United Kingdom
S_614_G	S	614	ERR5190383	23403	A	G	0,999599	2021-01-11	United Kingdom
S_681_H	S	681	ERR5190383	23604	C	A	0,999876	2021-01-11	United Kingdom
S_716_I	S	716	ERR5190383	23709	C	T	0,999363	2021-01-11	United Kingdom
S_982_A	S	982	ERR5190383	24506	T	G	0,999768	2021-01-11	United Kingdom
S_1118_H	S	1118	ERR5190383	24914	G	C	0,999866	2021-01-11	United Kingdom
S_1214_G	S	1214	ERR5190383	25202	T	G	0,187575	2021-01-11	United Kingdom
ORF8_27_*	ORF8	27	ERR5190383	27972	C	T	0,999087	2021-01-11	United Kingdom
ORF8_52_I	ORF8	52	ERR5190383	28048	G	T	0,999639	2021-01-11	United Kingdom
ORF8_73_C	ORF8	73	ERR5190383	28111	A	G	0,999923	2021-01-11	United Kingdom
N_3_H	N	3	ERR5190383	28280	G	C	1	2021-01-11	United Kingdom
N_3_V	N	3	ERR5190383	28281	A	T	0,999863	2021-01-11	United Kingdom
N_3_E	N	3	ERR5190383	28282	T	A	1	2021-01-11	United Kingdom
N_203_K	N	203	ERR5190383	28881	G	A	0,99559	2021-01-11	United Kingdom
N_204_R	N	204	ERR5190383	28883	G	C	0,998661	2021-01-11	United Kingdom
N_235_F	N	235	ERR5190383	28977	C	T	1	2021-01-11	United Kingdom
ORF1ab_108_A	ORF1ab	108	ERR5190387	588	T	C	0,0756303	2021-01-11	United Kingdom
ORF1ab_979_L	ORF1ab	979	ERR5190387	3201	G	T	0,121556	2021-01-11	United Kingdom
ORF1ab_1001_I	ORF1ab	1001	ERR5190387	3267	C	T	1	2021-01-11	United Kingdom
ORF1ab_1708_D	ORF1ab	1708	ERR5190387	5388	C	A	1	2021-01-11	United Kingdom
ORF1ab_2144_NA	ORF1ab	2144	ERR5190387	6696	C	+T	0,0764647	2021-01-11	United Kingdom
ORF1ab_2230_T	ORF1ab	2230	ERR5190387	6954	T	C	1	2021-01-11	United Kingdom
ORF1ab_2256_D	ORF1ab	2256	ERR5190387	7031	A	G	1	2021-01-11	United Kingdom
ORF1ab_2554_T	ORF1ab	2554	ERR5190387	7925	G	A	0,0958709	2021-01-11	United Kingdom
ORF1ab_2896_Y	ORF1ab	2896	ERR5190387	8952	G	A	0,0657673	2021-01-11	United Kingdom
ORF1ab_3349_I	ORF1ab	3349	ERR5190387	10310	G	A	0,999734	2021-01-11	United Kingdom
ORF1ab_3603_NA	ORF1ab	3603	ERR5190387	11074	C	+TT	0,0697211	2021-01-11	United Kingdom
ORF1ab_3674_NA	ORF1ab	3674	ERR5190387	11287	G	-TCTGGTTTT	0,999506	2021-01-11	United Kingdom
ORF1ab_4106_NA	ORF1ab	4106	ERR5190387	12583	T	-A	0,0593963	2021-01-11	United Kingdom
ORF1ab_1299_V	ORF1ab	1299	ERR5190387	17362	A	G	0,247191	2021-01-11	United Kingdom
ORF1ab_1383_R	ORF1ab	1383	ERR5190387	17615	A	G	1	2021-01-11	United Kingdom
ORF1ab_1619_Q	ORF1ab	1619	ERR5190387	18324	T	G	0,0526807	2021-01-11	United Kingdom
ORF1ab_1754_F	ORF1ab	1754	ERR5190387	18728	C	T	0,105837	2021-01-11	United Kingdom
ORF1ab_2193_NA	ORF1ab	2193	ERR5190387	20044	C	-T	0,0559441	2021-01-11	United Kingdom
ORF1ab_2545_NA	ORF1ab	2545	ERR5190387	21101	G	+T	0,107089	2021-01-11	United Kingdom
S_68_NA	S	68	ERR5190387	21764	A	-TACATG	0,994565	2021-01-11	United Kingdom
S_134_*	S	134	ERR5190387	21962	C	T	0,0641026	2021-01-11	United Kingdom
S_139_NA	S	139	ERR5190387	21979	A	+T	0,0575022	2021-01-11	United Kingdom
S_143_NA	S	143	ERR5190387	21990	T	-TTA	0,998206	2021-01-11	United Kingdom
S_501_Y	S	501	ERR5190387	23063	A	T	0,999563	2021-01-11	United Kingdom
S_570_D	S	570	ERR5190387	23271	C	A	0,999053	2021-01-11	United Kingdom
S_614_G	S	614	ERR5190387	23403	A	G	1	2021-01-11	United Kingdom
S_681_H	S	681	ERR5190387	23604	C	A	1	2021-01-11	United Kingdom
S_716_I	S	716	ERR5190387	23709	C	T	1	2021-01-11	United Kingdom
S_982_A	S	982	ERR5190387	24506	T	G	1	2021-01-11	United Kingdom
S_1118_H	S	1118	ERR5190387	24914	G	C	1	2021-01-11	United Kingdom
S_1199_N	S	1199	ERR5190387	25157	G	A	0,0723684	2021-01-11	United Kingdom
ORF3a_21_N	ORF3a	21	ERR5190387	25455	G	T	0,136106	2021-01-11	United Kingdom
ORF8_27_*	ORF8	27	ERR5190387	27972	C	T	0,998976	2021-01-11	United Kingdom
ORF8_52_I	ORF8	52	ERR5190387	28048	G	T	1	2021-01-11	United Kingdom
ORF8_73_C	ORF8	73	ERR5190387	28111	A	G	1	2021-01-11	United Kingdom
N_3_H	N	3	ERR5190387	28280	G	C	1	2021-01-11	United Kingdom
N_3_V	N	3	ERR5190387	28281	A	T	0,999834	2021-01-11	United Kingdom
N_3_E	N	3	ERR5190387	28282	T	A	0,999336	2021-01-11	United Kingdom
N_359_T	N	359	ERR5190387	29348	G	A	0,0543102	2021-01-11	United Kingdom
ORF1ab_314_L	ORF1ab	314	ERR5190394	14408	C	T	0,994118	2021-01-11	United Kingdom
S_18_F	S	18	ERR5190394	21614	C	T	0,999369	2021-01-11	United Kingdom
S_222_V	S	222	ERR5190394	22227	C	T	1	2021-01-11	United Kingdom
S_614_G	S	614	ERR5190394	23403	A	G	0,9996	2021-01-11	United Kingdom
S_892_V	S	892	ERR5190394	24237	C	T	0,0560748	2021-01-11	United Kingdom
S_1214_G	S	1214	ERR5190394	25202	T	G	0,208284	2021-01-11	United Kingdom
ORF3a_176_I	ORF3a	176	ERR5190394	25919	C	T	0,991055	2021-01-11	United Kingdom
ORF7b_5_L	ORF7b	5	ERR5190394	27769	C	T	0,999653	2021-01-11	United Kingdom
N_220_V	N	220	ERR5190394	28932	C	T	0,999231	2021-01-11	United Kingdom
ORF10_30_L	ORF10	30	ERR5190394	29645	G	T	0,999126	2021-01-11	United Kingdom
ORF1ab_1001_I	ORF1ab	1001	ERR5190395	3267	C	T	1	2021-01-11	United Kingdom
ORF1ab_1708_D	ORF1ab	1708	ERR5190395	5388	C	A	1	2021-01-11	United Kingdom
ORF1ab_2230_T	ORF1ab	2230	ERR5190395	6954	T	C	0,999068	2021-01-11	United Kingdom
ORF1ab_3603_NA	ORF1ab	3603	ERR5190395	11074	C	-T	0,0573435	2021-01-11	United Kingdom
ORF1ab_3674_NA	ORF1ab	3674	ERR5190395	11287	G	-TCTGGTTTT	0,99904	2021-01-11	United Kingdom
ORF1ab_4031_I	ORF1ab	4031	ERR5190395	12357	C	T	1	2021-01-11	United Kingdom
S_68_NA	S	68	ERR5190395	21764	A	-TACATG	0,996087	2021-01-11	United Kingdom
S_143_NA	S	143	ERR5190395	21990	T	-TTA	0,998892	2021-01-11	United Kingdom
S_501_Y	S	501	ERR5190395	23063	A	T	0,998541	2021-01-11	United Kingdom
S_570_D	S	570	ERR5190395	23271	C	A	0,999728	2021-01-11	United Kingdom
S_614_G	S	614	ERR5190395	23403	A	G	0,999733	2021-01-11	United Kingdom
S_681_H	S	681	ERR5190395	23604	C	A	1	2021-01-11	United Kingdom
S_716_I	S	716	ERR5190395	23709	C	T	0,999664	2021-01-11	United Kingdom
S_982_A	S	982	ERR5190395	24506	T	G	1	2021-01-11	United Kingdom
S_1118_H	S	1118	ERR5190395	24914	G	C	1	2021-01-11	United Kingdom
S_1214_G	S	1214	ERR5190395	25202	T	G	0,245734	2021-01-11	United Kingdom
ORF7a_3_V	ORF7a	3	ERR5190395	27400	A	G	0,999464	2021-01-11	United Kingdom
ORF8_27_*	ORF8	27	ERR5190395	27972	C	T	0,986254	2021-01-11	United Kingdom
ORF8_52_I	ORF8	52	ERR5190395	28048	G	T	1	2021-01-11	United Kingdom
ORF8_68_*	ORF8	68	ERR5190395	28095	A	T	1	2021-01-11	United Kingdom
ORF8_73_C	ORF8	73	ERR5190395	28111	A	G	0,99912	2021-01-11	United Kingdom
N_3_H	N	3	ERR5190395	28280	G	C	0,999605	2021-01-11	United Kingdom
N_3_V	N	3	ERR5190395	28281	A	T	1	2021-01-11	United Kingdom
N_3_E	N	3	ERR5190395	28282	T	A	0,999868	2021-01-11	United Kingdom
N_200_C	N	200	ERR5190395	28871	G	T	1	2021-01-11	United Kingdom
N_203_K	N	203	ERR5190395	28881	G	A	1	2021-01-11	United Kingdom
N_204_R	N	204	ERR5190395	28883	G	C	1	2021-01-11	United Kingdom
N_235_F	N	235	ERR5190395	28977	C	T	1	2021-01-11	United Kingdom
ORF1ab_1001_I	ORF1ab	1001	ERR5190398	3267	C	T	1	2021-01-11	United Kingdom
ORF1ab_1708_D	ORF1ab	1708	ERR5190398	5388	C	A	1	2021-01-11	United Kingdom
ORF1ab_2183_A	ORF1ab	2183	ERR5190398	6812	A	G	0,999897	2021-01-11	United Kingdom
ORF1ab_2230_T	ORF1ab	2230	ERR5190398	6954	T	C	0,998721	2021-01-11	United Kingdom
ORF1ab_3674_NA	ORF1ab	3674	ERR5190398	11287	G	-TCTGGTTTT	0,998804	2021-01-11	United Kingdom
ORF1ab_314_L	ORF1ab	314	ERR5190398	14408	C	T	1	2021-01-11	United Kingdom
ORF1ab_2285_Y	ORF1ab	2285	ERR5190398	20320	C	T	0,243748	2021-01-11	United Kingdom
S_68_NA	S	68	ERR5190398	21764	A	-TACATG	0,996425	2021-01-11	United Kingdom
S_143_NA	S	143	ERR5190398	21990	T	-TTA	0,998649	2021-01-11	United Kingdom
S_501_Y	S	501	ERR5190398	23063	A	T	0,999432	2021-01-11	United Kingdom
S_570_D	S	570	ERR5190398	23271	C	A	1	2021-01-11	United Kingdom
S_614_G	S	614	ERR5190398	23403	A	G	0,999154	2021-01-11	United Kingdom
S_681_H	S	681	ERR5190398	23604	C	A	1	2021-01-11	United Kingdom
S_716_I	S	716	ERR5190398	23709	C	T	0,999899	2021-01-11	United Kingdom
S_982_A	S	982	ERR5190398	24506	T	G	1	2021-01-11	United Kingdom
S_1118_H	S	1118	ERR5190398	24914	G	C	0,999844	2021-01-11	United Kingdom
S_1214_G	S	1214	ERR5190398	25202	T	G	0,142477	2021-01-11	United Kingdom
ORF8_27_*	ORF8	27	ERR5190398	27972	C	T	0,999791	2021-01-11	United Kingdom
ORF8_52_I	ORF8	52	ERR5190398	28048	G	T	0,999587	2021-01-11	United Kingdom
ORF8_73_C	ORF8	73	ERR5190398	28111	A	G	0,999877	2021-01-11	United Kingdom
N_3_H	N	3	ERR5190398	28280	G	C	0,999739	2021-01-11	United Kingdom
N_3_V	N	3	ERR5190398	28281	A	T	0,99965	2021-01-11	United Kingdom
N_3_E	N	3	ERR5190398	28282	T	A	0,999824	2021-01-11	United Kingdom
N_203_K	N	203	ERR5190398	28881	G	A	0,995122	2021-01-11	United Kingdom
N_204_R	N	204	ERR5190398	28883	G	C	1	2021-01-11	United Kingdom
N_235_F	N	235	ERR5190398	28977	C	T	1	2021-01-11	United Kingdom
ORF1ab_687_V	ORF1ab	687	ERR5190410	2325	C	T	1	2021-01-11	United Kingdom
ORF1ab_1001_I	ORF1ab	1001	ERR5190410	3267	C	T	1	2021-01-11	United Kingdom
ORF1ab_1708_D	ORF1ab	1708	ERR5190410	5388	C	A	1	2021-01-11	United Kingdom
ORF1ab_2103_F	ORF1ab	2103	ERR5190410	6573	C	T	0,0791495	2021-01-11	United Kingdom
ORF1ab_2230_T	ORF1ab	2230	ERR5190410	6954	T	C	0,999272	2021-01-11	United Kingdom
ORF1ab_3269_V	ORF1ab	3269	ERR5190410	10070	A	G	0,0518007	2021-01-11	United Kingdom
ORF1ab_3674_NA	ORF1ab	3674	ERR5190410	11287	G	-TCTGGTTTT	0,999495	2021-01-11	United Kingdom
ORF1ab_314_L	ORF1ab	314	ERR5190410	14408	C	T	1	2021-01-11	United Kingdom
S_68_NA	S	68	ERR5190410	21764	A	-TACATG	0,994434	2021-01-11	United Kingdom
S_143_NA	S	143	ERR5190410	21990	T	-TTA	0,996193	2021-01-11	United Kingdom
S_501_Y	S	501	ERR5190410	23063	A	T	0,99885	2021-01-11	United Kingdom
S_570_D	S	570	ERR5190410	23271	C	A	0,997707	2021-01-11	United Kingdom
S_614_G	S	614	ERR5190410	23403	A	G	1	2021-01-11	United Kingdom
S_681_H	S	681	ERR5190410	23604	C	A	1	2021-01-11	United Kingdom
S_716_I	S	716	ERR5190410	23709	C	T	0,999884	2021-01-11	United Kingdom
S_982_A	S	982	ERR5190410	24506	T	G	0,999607	2021-01-11	United Kingdom
S_1118_H	S	1118	ERR5190410	24914	G	C	1	2021-01-11	United Kingdom
S_1214_G	S	1214	ERR5190410	25202	T	G	0,213622	2021-01-11	United Kingdom
ORF8_27_*	ORF8	27	ERR5190410	27972	C	T	0,998636	2021-01-11	United Kingdom
ORF8_52_I	ORF8	52	ERR5190410	28048	G	T	1	2021-01-11	United Kingdom
ORF8_68_*	ORF8	68	ERR5190410	28095	A	T	1	2021-01-11	United Kingdom
ORF8_73_C	ORF8	73	ERR5190410	28111	A	G	0,999872	2021-01-11	United Kingdom
N_3_H	N	3	ERR5190410	28280	G	C	0,99969	2021-01-11	United Kingdom
N_3_V	N	3	ERR5190410	28281	A	T	0,999532	2021-01-11	United Kingdom
N_3_E	N	3	ERR5190410	28282	T	A	0,999532	2021-01-11	United Kingdom
N_30_V	N	30	ERR5190410	28362	G	T	0,0784459	2021-01-11	United Kingdom
N_163_*	N	163	ERR5190410	28760	C	T	0,128585	2021-01-11	United Kingdom
N_203_K	N	203	ERR5190410	28881	G	A	0,996936	2021-01-11	United Kingdom
N_204_R	N	204	ERR5190410	28883	G	C	1	2021-01-11	United Kingdom
N_235_F	N	235	ERR5190410	28977	C	T	0,998979	2021-01-11	United Kingdom
ORF1ab_1047_G	ORF1ab	1047	ERR5190419	3405	A	G	0,999611	2021-01-11	United Kingdom
ORF1ab_2632_I	ORF1ab	2632	ERR5190419	8160	C	T	0,999826	2021-01-11	United Kingdom
ORF1ab_314_L	ORF1ab	314	ERR5190419	14408	C	T	1	2021-01-11	United Kingdom
S_18_F	S	18	ERR5190419	21614	C	T	1	2021-01-11	United Kingdom
S_222_V	S	222	ERR5190419	22227	C	T	1	2021-01-11	United Kingdom
S_614_G	S	614	ERR5190419	23403	A	G	0,999865	2021-01-11	United Kingdom
S_1214_G	S	1214	ERR5190419	25202	T	G	0,196455	2021-01-11	United Kingdom
N_220_V	N	220	ERR5190419	28932	C	T	0,99843	2021-01-11	United Kingdom
ORF10_30_L	ORF10	30	ERR5190419	29645	G	T	0,999243	2021-01-11	United Kingdom
ORF1ab_1001_I	ORF1ab	1001	ERR5190422	3267	C	T	0,999567	2021-01-11	United Kingdom
ORF1ab_1708_D	ORF1ab	1708	ERR5190422	5388	C	A	1	2021-01-11	United Kingdom
ORF1ab_2230_T	ORF1ab	2230	ERR5190422	6954	T	C	0,999352	2021-01-11	United Kingdom
ORF1ab_3674_NA	ORF1ab	3674	ERR5190422	11287	G	-TCTGGTTTT	0,998816	2021-01-11	United Kingdom
ORF1ab_314_L	ORF1ab	314	ERR5190422	14408	C	T	1	2021-01-11	United Kingdom
ORF1ab_1094_R	ORF1ab	1094	ERR5190422	16748	A	G	0,999771	2021-01-11	United Kingdom
S_68_NA	S	68	ERR5190422	21764	A	-TACATG	0,991863	2021-01-11	United Kingdom
S_143_NA	S	143	ERR5190422	21990	T	-TTA	0,997871	2021-01-11	United Kingdom
S_501_Y	S	501	ERR5190422	23063	A	T	0,998752	2021-01-11	United Kingdom
S_570_D	S	570	ERR5190422	23271	C	A	0,999835	2021-01-11	United Kingdom
S_614_G	S	614	ERR5190422	23403	A	G	0,999675	2021-01-11	United Kingdom
S_681_H	S	681	ERR5190422	23604	C	A	0,999908	2021-01-11	United Kingdom
S_716_I	S	716	ERR5190422	23709	C	T	0,999907	2021-01-11	United Kingdom
S_982_A	S	982	ERR5190422	24506	T	G	1	2021-01-11	United Kingdom
S_1118_H	S	1118	ERR5190422	24914	G	C	0,99973	2021-01-11	United Kingdom
S_1214_G	S	1214	ERR5190422	25202	T	G	0,217795	2021-01-11	United Kingdom
ORF3a_255_NA	ORF3a	255	ERR5190422	26157	T	-GTTA	0,992359	2021-01-11	United Kingdom
ORF8_27_*	ORF8	27	ERR5190422	27972	C	T	0,999822	2021-01-11	United Kingdom
ORF8_52_I	ORF8	52	ERR5190422	28048	G	T	0,999826	2021-01-11	United Kingdom
ORF8_73_C	ORF8	73	ERR5190422	28111	A	G	0,999432	2021-01-11	United Kingdom
N_3_H	N	3	ERR5190422	28280	G	C	0,999687	2021-01-11	United Kingdom
N_3_V	N	3	ERR5190422	28281	A	T	0,999686	2021-01-11	United Kingdom
N_3_E	N	3	ERR5190422	28282	T	A	0,999764	2021-01-11	United Kingdom
N_151_L	N	151	ERR5190422	28725	C	T	1	2021-01-11	United Kingdom
N_203_K	N	203	ERR5190422	28881	G	A	0,999019	2021-01-11	United Kingdom
N_204_R	N	204	ERR5190422	28883	G	C	1	2021-01-11	United Kingdom
N_235_F	N	235	ERR5190422	28977	C	T	1	2021-01-11	United Kingdom
ORF1ab_1001_I	ORF1ab	1001	ERR5190424	3267	C	T	0,999616	2021-01-11	United Kingdom
ORF1ab_1708_D	ORF1ab	1708	ERR5190424	5388	C	A	1	2021-01-11	United Kingdom
ORF1ab_2230_T	ORF1ab	2230	ERR5190424	6954	T	C	0,999121	2021-01-11	United Kingdom
ORF1ab_3674_NA	ORF1ab	3674	ERR5190424	11287	G	-TCTGGTTTT	0,999457	2021-01-11	United Kingdom
S_68_NA	S	68	ERR5190424	21764	A	-TACATG	0,996187	2021-01-11	United Kingdom
S_143_NA	S	143	ERR5190424	21990	T	-TTA	0,997469	2021-01-11	United Kingdom
S_501_Y	S	501	ERR5190424	23063	A	T	0,9987	2021-01-11	United Kingdom
S_570_D	S	570	ERR5190424	23271	C	A	1	2021-01-11	United Kingdom
S_614_G	S	614	ERR5190424	23403	A	G	1	2021-01-11	United Kingdom
S_681_H	S	681	ERR5190424	23604	C	A	1	2021-01-11	United Kingdom
S_716_I	S	716	ERR5190424	23709	C	T	1	2021-01-11	United Kingdom
S_982_A	S	982	ERR5190424	24506	T	G	0,999555	2021-01-11	United Kingdom
S_1118_H	S	1118	ERR5190424	24914	G	C	0,999811	2021-01-11	United Kingdom
S_1214_G	S	1214	ERR5190424	25202	T	G	0,158602	2021-01-11	United Kingdom
ORF8_27_*	ORF8	27	ERR5190424	27972	C	T	1	2021-01-11	United Kingdom
ORF8_52_I	ORF8	52	ERR5190424	28048	G	T	1	2021-01-11	United Kingdom
ORF8_73_C	ORF8	73	ERR5190424	28111	A	G	0,999924	2021-01-11	United Kingdom
N_3_H	N	3	ERR5190424	28280	G	C	0,999919	2021-01-11	United Kingdom
N_3_V	N	3	ERR5190424	28281	A	T	1	2021-01-11	United Kingdom
N_3_E	N	3	ERR5190424	28282	T	A	0,999433	2021-01-11	United Kingdom
N_203_K	N	203	ERR5190424	28881	G	A	0,99619	2021-01-11	United Kingdom
N_204_R	N	204	ERR5190424	28883	G	C	1	2021-01-11	United Kingdom
N_235_F	N	235	ERR5190424	28977	C	T	0,998024	2021-01-11	United Kingdom
ORF1ab_1001_I	ORF1ab	1001	ERR5190432	3267	C	T	0,999399	2021-01-11	United Kingdom
ORF1ab_1572_I	ORF1ab	1572	ERR5190432	4980	C	T	1	2021-01-11	United Kingdom
ORF1ab_1708_D	ORF1ab	1708	ERR5190432	5388	C	A	1	2021-01-11	United Kingdom
ORF1ab_2230_T	ORF1ab	2230	ERR5190432	6954	T	C	0,999534	2021-01-11	United Kingdom
ORF1ab_3674_NA	ORF1ab	3674	ERR5190432	11287	G	-TCTGGTTTT	0,999678	2021-01-11	United Kingdom
S_68_NA	S	68	ERR5190432	21764	A	-TACATG	0,994253	2021-01-11	United Kingdom
S_143_NA	S	143	ERR5190432	21990	T	-TTA	0,998777	2021-01-11	United Kingdom
S_501_Y	S	501	ERR5190432	23063	A	T	0,998193	2021-01-11	United Kingdom
S_570_D	S	570	ERR5190432	23271	C	A	1	2021-01-11	United Kingdom
S_614_G	S	614	ERR5190432	23403	A	G	0,999456	2021-01-11	United Kingdom
S_681_H	S	681	ERR5190432	23604	C	A	1	2021-01-11	United Kingdom
S_716_I	S	716	ERR5190432	23709	C	T	0,99955	2021-01-11	United Kingdom
S_982_A	S	982	ERR5190432	24506	T	G	1	2021-01-11	United Kingdom
S_1118_H	S	1118	ERR5190432	24914	G	C	0,999824	2021-01-11	United Kingdom
S_1214_G	S	1214	ERR5190432	25202	T	G	0,243902	2021-01-11	United Kingdom
ORF8_27_*	ORF8	27	ERR5190432	27972	C	T	1	2021-01-11	United Kingdom
ORF8_52_I	ORF8	52	ERR5190432	28048	G	T	0,999335	2021-01-11	United Kingdom
ORF8_73_C	ORF8	73	ERR5190432	28111	A	G	1	2021-01-11	United Kingdom
N_3_H	N	3	ERR5190432	28280	G	C	1	2021-01-11	United Kingdom
N_3_V	N	3	ERR5190432	28281	A	T	0,99981	2021-01-11	United Kingdom
N_3_E	N	3	ERR5190432	28282	T	A	1	2021-01-11	United Kingdom
N_203_K	N	203	ERR5190432	28881	G	A	0,993407	2021-01-11	United Kingdom
N_204_R	N	204	ERR5190432	28883	G	C	1	2021-01-11	United Kingdom
N_235_F	N	235	ERR5190432	28977	C	T	1	2021-01-11	United Kingdom
ORF1ab_535_T	ORF1ab	535	ERR5190433	1868	G	A	0,999651	2021-01-11	United Kingdom
ORF1ab_1001_I	ORF1ab	1001	ERR5190433	3267	C	T	0,999868	2021-01-11	United Kingdom
ORF1ab_1312_I	ORF1ab	1312	ERR5190433	4201	G	T	0,999629	2021-01-11	United Kingdom
ORF1ab_1708_D	ORF1ab	1708	ERR5190433	5388	C	A	1	2021-01-11	United Kingdom
ORF1ab_2230_T	ORF1ab	2230	ERR5190433	6954	T	C	0,999474	2021-01-11	United Kingdom
ORF1ab_3674_NA	ORF1ab	3674	ERR5190433	11287	G	-TCTGGTTTT	0,999298	2021-01-11	United Kingdom
ORF1ab_314_L	ORF1ab	314	ERR5190433	14408	C	T	0,999247	2021-01-11	United Kingdom
S_68_NA	S	68	ERR5190433	21764	A	-TACATG	0,996011	2021-01-11	United Kingdom
S_143_NA	S	143	ERR5190433	21990	T	-TTA	0,997065	2021-01-11	United Kingdom
S_501_Y	S	501	ERR5190433	23063	A	T	0,998671	2021-01-11	United Kingdom
S_570_D	S	570	ERR5190433	23271	C	A	1	2021-01-11	United Kingdom
S_614_G	S	614	ERR5190433	23403	A	G	0,999707	2021-01-11	United Kingdom
S_681_H	S	681	ERR5190433	23604	C	A	1	2021-01-11	United Kingdom
S_716_I	S	716	ERR5190433	23709	C	T	1	2021-01-11	United Kingdom
S_982_A	S	982	ERR5190433	24506	T	G	0,999703	2021-01-11	United Kingdom
S_1118_H	S	1118	ERR5190433	24914	G	C	0,999935	2021-01-11	United Kingdom
S_1214_G	S	1214	ERR5190433	25202	T	G	0,188107	2021-01-11	United Kingdom
ORF3a_125_I	ORF3a	125	ERR5190433	25767	G	T	1	2021-01-11	United Kingdom
ORF8_27_*	ORF8	27	ERR5190433	27972	C	T	0,999112	2021-01-11	United Kingdom
ORF8_52_I	ORF8	52	ERR5190433	28048	G	T	1	2021-01-11	United Kingdom
ORF8_73_C	ORF8	73	ERR5190433	28111	A	G	0,999605	2021-01-11	United Kingdom
N_3_H	N	3	ERR5190433	28280	G	C	0,999618	2021-01-11	United Kingdom
N_3_V	N	3	ERR5190433	28281	A	T	0,99977	2021-01-11	United Kingdom
N_3_E	N	3	ERR5190433	28282	T	A	0,999538	2021-01-11	United Kingdom
N_203_K	N	203	ERR5190433	28881	G	A	1	2021-01-11	United Kingdom
N_204_R	N	204	ERR5190433	28883	G	C	1	2021-01-11	United Kingdom
N_235_F	N	235	ERR5190433	28977	C	T	1	2021-01-11	United Kingdom
ORF1ab_124_C	ORF1ab	124	ERR5190434	635	C	T	0,0725552	2021-01-11	United Kingdom
ORF1ab_140_NA	ORF1ab	140	ERR5190434	685	A	-AAGTCATTT	0,055788	2021-01-11	United Kingdom
ORF1ab_1001_I	ORF1ab	1001	ERR5190434	3267	C	T	0,999754	2021-01-11	United Kingdom
ORF1ab_1464_W	ORF1ab	1464	ERR5190434	4655	C	T	0,113388	2021-01-11	United Kingdom
ORF1ab_1708_D	ORF1ab	1708	ERR5190434	5388	C	A	1	2021-01-11	United Kingdom
ORF1ab_2230_T	ORF1ab	2230	ERR5190434	6954	T	C	0,999024	2021-01-11	United Kingdom
ORF1ab_2755_A	ORF1ab	2755	ERR5190434	8528	A	G	0,0812683	2021-01-11	United Kingdom
ORF1ab_2981_F	ORF1ab	2981	ERR5190434	9207	C	T	0,0677614	2021-01-11	United Kingdom
ORF1ab_3090_I	ORF1ab	3090	ERR5190434	9534	C	T	0,0536847	2021-01-11	United Kingdom
ORF1ab_3674_NA	ORF1ab	3674	ERR5190434	11287	G	-TCTGGTTTT	0,998372	2021-01-11	United Kingdom
ORF1ab_100_Y	ORF1ab	100	ERR5190434	13765	G	T	0,99959	2021-01-11	United Kingdom
ORF1ab_314_L	ORF1ab	314	ERR5190434	14408	C	T	1	2021-01-11	United Kingdom
S_5_F	S	5	ERR5190434	21575	C	T	0,18187	2021-01-11	United Kingdom
S_68_NA	S	68	ERR5190434	21764	A	-TACATG	0,996396	2021-01-11	United Kingdom
S_143_NA	S	143	ERR5190434	21990	T	-TTA	0,998955	2021-01-11	United Kingdom
S_501_Y	S	501	ERR5190434	23063	A	T	0,998625	2021-01-11	United Kingdom
S_570_S	S	570	ERR5190434	23270	G	T	0,130813	2021-01-11	United Kingdom
S_570_D	S	570	ERR5190434	23271	C	A	0,999875	2021-01-11	United Kingdom
S_614_G	S	614	ERR5190434	23403	A	G	1	2021-01-11	United Kingdom
S_681_H	S	681	ERR5190434	23604	C	A	0,999661	2021-01-11	United Kingdom
S_716_I	S	716	ERR5190434	23709	C	T	0,999572	2021-01-11	United Kingdom
S_982_A	S	982	ERR5190434	24506	T	G	0,999857	2021-01-11	United Kingdom
S_1118_H	S	1118	ERR5190434	24914	G	C	0,999939	2021-01-11	United Kingdom
S_1214_G	S	1214	ERR5190434	25202	T	G	0,218121	2021-01-11	United Kingdom
ORF7a_100_NA	ORF7a	100	ERR5190434	27693	T	-TTTC	0,0739736	2021-01-11	United Kingdom
ORF8_27_*	ORF8	27	ERR5190434	27972	C	T	0,999384	2021-01-11	United Kingdom
ORF8_52_I	ORF8	52	ERR5190434	28048	G	T	0,999849	2021-01-11	United Kingdom
ORF8_73_C	ORF8	73	ERR5190434	28111	A	G	0,999809	2021-01-11	United Kingdom
N_3_H	N	3	ERR5190434	28280	G	C	0,999621	2021-01-11	United Kingdom
N_3_V	N	3	ERR5190434	28281	A	T	0,999809	2021-01-11	United Kingdom
N_3_E	N	3	ERR5190434	28282	T	A	0,999173	2021-01-11	United Kingdom
N_203_K	N	203	ERR5190434	28881	G	A	0,992736	2021-01-11	United Kingdom
N_204_R	N	204	ERR5190434	28883	G	C	1	2021-01-11	United Kingdom
N_235_F	N	235	ERR5190434	28977	C	T	1	2021-01-11	United Kingdom
ORF1ab_1271_I	ORF1ab	1271	ERR5190446	4076	G	A	0,999889	2021-01-11	United Kingdom
ORF1ab_2181_I	ORF1ab	2181	ERR5190446	6807	C	T	0,999907	2021-01-11	United Kingdom
ORF1ab_2554_V	ORF1ab	2554	ERR5190446	7926	C	T	0,999884	2021-01-11	United Kingdom
ORF1ab_3123_F	ORF1ab	3123	ERR5190446	9634	A	T	0,999346	2021-01-11	United Kingdom
ORF1ab_314_L	ORF1ab	314	ERR5190446	14408	C	T	1	2021-01-11	United Kingdom
S_26_S	S	26	ERR5190446	21638	C	T	0,99965	2021-01-11	United Kingdom
S_222_V	S	222	ERR5190446	22227	C	T	0,999658	2021-01-11	United Kingdom
S_614_G	S	614	ERR5190446	23403	A	G	0,999116	2021-01-11	United Kingdom
S_688_V	S	688	ERR5190446	23625	C	T	0,999878	2021-01-11	United Kingdom
S_1214_G	S	1214	ERR5190446	25202	T	G	0,256944	2021-01-11	United Kingdom
N_220_V	N	220	ERR5190446	28932	C	T	0,998371	2021-01-11	United Kingdom
ORF10_30_L	ORF10	30	ERR5190446	29645	G	T	0,999689	2021-01-11	United Kingdom
ORF1ab_724_T	ORF1ab	724	ERR5190455	2436	G	C	0,0627306	2021-01-11	United Kingdom
ORF1ab_1001_I	ORF1ab	1001	ERR5190455	3267	C	T	1	2021-01-11	United Kingdom
ORF1ab_1708_D	ORF1ab	1708	ERR5190455	5388	C	A	1	2021-01-11	United Kingdom
ORF1ab_2039_F	ORF1ab	2039	ERR5190455	6380	C	T	0,0637168	2021-01-11	United Kingdom
ORF1ab_2092_Y	ORF1ab	2092	ERR5190455	6539	C	T	0,0645412	2021-01-11	United Kingdom
ORF1ab_2230_T	ORF1ab	2230	ERR5190455	6954	T	C	1	2021-01-11	United Kingdom
ORF1ab_3603_NA	ORF1ab	3603	ERR5190455	11074	C	+T	0,084953	2021-01-11	United Kingdom
ORF1ab_3674_NA	ORF1ab	3674	ERR5190455	11287	G	-TCTGGTTTT	0,999378	2021-01-11	United Kingdom
ORF1ab_3730_V	ORF1ab	3730	ERR5190455	11454	C	T	0,326923	2021-01-11	United Kingdom
ORF1ab_4208_G	ORF1ab	4208	ERR5190455	12888	A	G	0,0536398	2021-01-11	United Kingdom
S_68_NA	S	68	ERR5190455	21764	A	-TACATG	0,995671	2021-01-11	United Kingdom
S_95_I	S	95	ERR5190455	21846	C	T	0,999546	2021-01-11	United Kingdom
S_143_NA	S	143	ERR5190455	21990	T	-TTA	0,998294	2021-01-11	United Kingdom
S_301_S	S	301	ERR5190455	22463	T	A	0,0604782	2021-01-11	United Kingdom
S_501_Y	S	501	ERR5190455	23063	A	T	0,998955	2021-01-11	United Kingdom
S_570_D	S	570	ERR5190455	23271	C	A	1	2021-01-11	United Kingdom
S_614_G	S	614	ERR5190455	23403	A	G	0,99779	2021-01-11	United Kingdom
S_681_H	S	681	ERR5190455	23604	C	A	1	2021-01-11	United Kingdom
S_716_I	S	716	ERR5190455	23709	C	T	1	2021-01-11	United Kingdom
S_850_F	S	850	ERR5190455	24110	A	T	0,0505319	2021-01-11	United Kingdom
S_982_A	S	982	ERR5190455	24506	T	G	1	2021-01-11	United Kingdom
S_1118_H	S	1118	ERR5190455	24914	G	C	1	2021-01-11	United Kingdom
M_2_S	M	2	ERR5190455	26526	G	T	1	2021-01-11	United Kingdom
ORF8_27_*	ORF8	27	ERR5190455	27972	C	T	1	2021-01-11	United Kingdom
ORF8_52_I	ORF8	52	ERR5190455	28048	G	T	1	2021-01-11	United Kingdom
ORF8_73_C	ORF8	73	ERR5190455	28111	A	G	0,999667	2021-01-11	United Kingdom
N_3_H	N	3	ERR5190455	28280	G	C	0,999836	2021-01-11	United Kingdom
N_3_V	N	3	ERR5190455	28281	A	T	0,999835	2021-01-11	United Kingdom
N_3_E	N	3	ERR5190455	28282	T	A	1	2021-01-11	United Kingdom
ORF1ab_987_A	ORF1ab	987	ERR5190470	3224	A	G	0,0554893	2021-01-12	United Kingdom
ORF1ab_1001_I	ORF1ab	1001	ERR5190470	3267	C	T	1	2021-01-12	United Kingdom
ORF1ab_1111_V	ORF1ab	1111	ERR5190470	3597	C	T	0,10464	2021-01-12	United Kingdom
ORF1ab_1479_L	ORF1ab	1479	ERR5190470	4701	C	T	0,0809061	2021-01-12	United Kingdom
ORF1ab_1708_D	ORF1ab	1708	ERR5190470	5388	C	A	1	2021-01-12	United Kingdom
ORF1ab_1794_NA	ORF1ab	1794	ERR5190470	5646	C	-A	0,0691164	2021-01-12	United Kingdom
ORF1ab_2230_T	ORF1ab	2230	ERR5190470	6954	T	C	0,996495	2021-01-12	United Kingdom
ORF1ab_3674_NA	ORF1ab	3674	ERR5190470	11287	G	-TCTGGTTTT	1	2021-01-12	United Kingdom
ORF1ab_3909_NA	ORF1ab	3909	ERR5190470	11990	G	+A	0,0905403	2021-01-12	United Kingdom
ORF1ab_1630_S	ORF1ab	1630	ERR5190470	18355	C	T	0,0604675	2021-01-12	United Kingdom
ORF1ab_1635_NA	ORF1ab	1635	ERR5190470	18372	T	-TCTACAGGTG	0,0612969	2021-01-12	United Kingdom
ORF1ab_2630_D	ORF1ab	2630	ERR5190470	21355	A	G	0,057971	2021-01-12	United Kingdom
S_68_NA	S	68	ERR5190470	21764	A	-TACATG	0,996437	2021-01-12	United Kingdom
S_143_NA	S	143	ERR5190470	21990	T	-TTA	0,997596	2021-01-12	United Kingdom
S_501_Y	S	501	ERR5190470	23063	A	T	0,998772	2021-01-12	United Kingdom
S_570_D	S	570	ERR5190470	23271	C	A	1	2021-01-12	United Kingdom
S_614_G	S	614	ERR5190470	23403	A	G	0,99951	2021-01-12	United Kingdom
S_681_H	S	681	ERR5190470	23604	C	A	1	2021-01-12	United Kingdom
S_702_D	S	702	ERR5190470	23668	A	T	1	2021-01-12	United Kingdom
S_716_I	S	716	ERR5190470	23709	C	T	1	2021-01-12	United Kingdom
S_982_A	S	982	ERR5190470	24506	T	G	0,99913	2021-01-12	United Kingdom
S_1118_H	S	1118	ERR5190470	24914	G	C	0,999409	2021-01-12	United Kingdom
S_1214_G	S	1214	ERR5190470	25202	T	G	0,187879	2021-01-12	United Kingdom
ORF3a_79_L	ORF3a	79	ERR5190470	25627	T	C	0,0666092	2021-01-12	United Kingdom
E_68_P	E	68	ERR5190470	26446	T	C	0,0559441	2021-01-12	United Kingdom
ORF7a_116_F	ORF7a	116	ERR5190470	27739	C	T	0,989639	2021-01-12	United Kingdom
ORF8_27_*	ORF8	27	ERR5190470	27972	C	T	1	2021-01-12	United Kingdom
ORF8_52_I	ORF8	52	ERR5190470	28048	G	T	1	2021-01-12	United Kingdom
ORF8_68_*	ORF8	68	ERR5190470	28095	A	T	0,995879	2021-01-12	United Kingdom
ORF8_73_C	ORF8	73	ERR5190470	28111	A	G	0,999447	2021-01-12	United Kingdom
N_3_H	N	3	ERR5190470	28280	G	C	0,999647	2021-01-12	United Kingdom
N_3_V	N	3	ERR5190470	28281	A	T	1	2021-01-12	United Kingdom
N_3_E	N	3	ERR5190470	28282	T	A	0,999823	2021-01-12	United Kingdom
N_200_C	N	200	ERR5190470	28871	G	T	1	2021-01-12	United Kingdom
N_203_K	N	203	ERR5190470	28881	G	A	1	2021-01-12	United Kingdom
N_204_R	N	204	ERR5190470	28883	G	C	1	2021-01-12	United Kingdom
N_209_NA	N	209	ERR5190470	28898	A	-GAATGGCTG	0,0895522	2021-01-12	United Kingdom
N_235_F	N	235	ERR5190470	28977	C	T	1	2021-01-12	United Kingdom
ORF1ab_1001_I	ORF1ab	1001	ERR5190476	3267	C	T	1	2021-01-12	United Kingdom
ORF1ab_1708_D	ORF1ab	1708	ERR5190476	5388	C	A	1	2021-01-12	United Kingdom
ORF1ab_2230_T	ORF1ab	2230	ERR5190476	6954	T	C	1	2021-01-12	United Kingdom
ORF1ab_3603_NA	ORF1ab	3603	ERR5190476	11074	C	+T	0,0620432	2021-01-12	United Kingdom
ORF1ab_3674_NA	ORF1ab	3674	ERR5190476	11287	G	-TCTGGTTTT	0,999163	2021-01-12	United Kingdom
S_68_NA	S	68	ERR5190476	21764	A	-TACATG	0,995664	2021-01-12	United Kingdom
S_143_NA	S	143	ERR5190476	21990	T	-TTA	0,99898	2021-01-12	United Kingdom
S_501_Y	S	501	ERR5190476	23063	A	T	0,999776	2021-01-12	United Kingdom
S_570_D	S	570	ERR5190476	23271	C	A	1	2021-01-12	United Kingdom
S_614_G	S	614	ERR5190476	23403	A	G	1	2021-01-12	United Kingdom
S_681_H	S	681	ERR5190476	23604	C	A	1	2021-01-12	United Kingdom
S_716_I	S	716	ERR5190476	23709	C	T	0,998858	2021-01-12	United Kingdom
S_982_A	S	982	ERR5190476	24506	T	G	1	2021-01-12	United Kingdom
S_1118_H	S	1118	ERR5190476	24914	G	C	1	2021-01-12	United Kingdom
S_1214_G	S	1214	ERR5190476	25202	T	G	0,201807	2021-01-12	United Kingdom
ORF8_27_*	ORF8	27	ERR5190476	27972	C	T	1	2021-01-12	United Kingdom
ORF8_52_I	ORF8	52	ERR5190476	28048	G	T	1	2021-01-12	United Kingdom
ORF8_73_C	ORF8	73	ERR5190476	28111	A	G	0,999913	2021-01-12	United Kingdom
N_3_H	N	3	ERR5190476	28280	G	C	0,999705	2021-01-12	United Kingdom
N_3_V	N	3	ERR5190476	28281	A	T	0,999604	2021-01-12	United Kingdom
N_3_E	N	3	ERR5190476	28282	T	A	0,999504	2021-01-12	United Kingdom
N_203_K	N	203	ERR5190476	28881	G	A	0,991543	2021-01-12	United Kingdom
N_204_R	N	204	ERR5190476	28883	G	C	0,997996	2021-01-12	United Kingdom
N_235_F	N	235	ERR5190476	28977	C	T	1	2021-01-12	United Kingdom
ORF1ab_42_T	ORF1ab	42	ERR5190484	389	G	A	0,623596	2021-01-12	United Kingdom
ORF1ab_1001_I	ORF1ab	1001	ERR5190484	3267	C	T	1	2021-01-12	United Kingdom
ORF1ab_1708_D	ORF1ab	1708	ERR5190484	5388	C	A	1	2021-01-12	United Kingdom
ORF1ab_2230_T	ORF1ab	2230	ERR5190484	6954	T	C	0,99768	2021-01-12	United Kingdom
ORF1ab_3674_NA	ORF1ab	3674	ERR5190484	11287	G	-TCTGGTTTT	0,998728	2021-01-12	United Kingdom
ORF1ab_314_L	ORF1ab	314	ERR5190484	14408	C	T	1	2021-01-12	United Kingdom
ORF1ab_1383_R	ORF1ab	1383	ERR5190484	17615	A	G	0,999765	2021-01-12	United Kingdom
S_68_NA	S	68	ERR5190484	21764	A	-TACATG	0,9974	2021-01-12	United Kingdom
S_143_NA	S	143	ERR5190484	21990	T	-TTA	0,997419	2021-01-12	United Kingdom
S_501_Y	S	501	ERR5190484	23063	A	T	0,998242	2021-01-12	United Kingdom
S_570_D	S	570	ERR5190484	23271	C	A	1	2021-01-12	United Kingdom
S_614_G	S	614	ERR5190484	23403	A	G	0,999842	2021-01-12	United Kingdom
S_681_H	S	681	ERR5190484	23604	C	A	0,999901	2021-01-12	United Kingdom
S_716_I	S	716	ERR5190484	23709	C	T	0,999899	2021-01-12	United Kingdom
S_732_I	S	732	ERR5190484	23757	C	T	0,140203	2021-01-12	United Kingdom
S_892_V	S	892	ERR5190484	24237	C	T	0,109489	2021-01-12	United Kingdom
S_982_A	S	982	ERR5190484	24506	T	G	0,999757	2021-01-12	United Kingdom
S_1118_H	S	1118	ERR5190484	24914	G	C	0,999876	2021-01-12	United Kingdom
S_1214_G	S	1214	ERR5190484	25202	T	G	0,18038	2021-01-12	United Kingdom
M_107_H	M	107	ERR5190484	26842	G	A	0,0949215	2021-01-12	United Kingdom
ORF8_27_*	ORF8	27	ERR5190484	27972	C	T	0,999595	2021-01-12	United Kingdom
ORF8_52_I	ORF8	52	ERR5190484	28048	G	T	0,999002	2021-01-12	United Kingdom
ORF8_73_C	ORF8	73	ERR5190484	28111	A	G	1	2021-01-12	United Kingdom
N_3_H	N	3	ERR5190484	28280	G	C	0,999911	2021-01-12	United Kingdom
N_3_V	N	3	ERR5190484	28281	A	T	0,999911	2021-01-12	United Kingdom
N_3_E	N	3	ERR5190484	28282	T	A	0,999286	2021-01-12	United Kingdom
N_203_K	N	203	ERR5190484	28881	G	A	1	2021-01-12	United Kingdom
N_204_R	N	204	ERR5190484	28883	G	C	1	2021-01-12	United Kingdom
N_235_F	N	235	ERR5190484	28977	C	T	1	2021-01-12	United Kingdom
N_238_C	N	238	ERR5190484	28985	G	T	0,0993314	2021-01-12	United Kingdom
ORF1ab_376_L	ORF1ab	376	ERR5190485	1392	C	T	0,998852	2021-01-11	United Kingdom
ORF1ab_1001_I	ORF1ab	1001	ERR5190485	3267	C	T	1	2021-01-11	United Kingdom
ORF1ab_1708_D	ORF1ab	1708	ERR5190485	5388	C	A	1	2021-01-11	United Kingdom
ORF1ab_2144_NA	ORF1ab	2144	ERR5190485	6696	C	+T	0,0716595	2021-01-11	United Kingdom
ORF1ab_2230_T	ORF1ab	2230	ERR5190485	6954	T	C	0,999245	2021-01-11	United Kingdom
ORF1ab_3603_NA	ORF1ab	3603	ERR5190485	11074	C	+T	0,0630115	2021-01-11	United Kingdom
ORF1ab_3674_NA	ORF1ab	3674	ERR5190485	11287	G	-TCTGGTTTT	0,998835	2021-01-11	United Kingdom
S_68_NA	S	68	ERR5190485	21764	A	-TACATG	0,996133	2021-01-11	United Kingdom
S_143_NA	S	143	ERR5190485	21990	T	-TTA	0,998096	2021-01-11	United Kingdom
S_501_Y	S	501	ERR5190485	23063	A	T	0,998437	2021-01-11	United Kingdom
S_570_D	S	570	ERR5190485	23271	C	A	0,998452	2021-01-11	United Kingdom
S_614_G	S	614	ERR5190485	23403	A	G	1	2021-01-11	United Kingdom
S_618_NA	S	618	ERR5190485	23416	A	-GAAGTCCCTGTT	0,0524738	2021-01-11	United Kingdom
S_681_H	S	681	ERR5190485	23604	C	A	0,999208	2021-01-11	United Kingdom
S_716_I	S	716	ERR5190485	23709	C	T	1	2021-01-11	United Kingdom
S_982_A	S	982	ERR5190485	24506	T	G	1	2021-01-11	United Kingdom
S_1118_H	S	1118	ERR5190485	24914	G	C	0,999753	2021-01-11	United Kingdom
S_1214_G	S	1214	ERR5190485	25202	T	G	0,252336	2021-01-11	United Kingdom
ORF7a_61_I	ORF7a	61	ERR5190485	27575	C	T	0,999562	2021-01-11	United Kingdom
ORF8_27_*	ORF8	27	ERR5190485	27972	C	T	0,999115	2021-01-11	United Kingdom
ORF8_52_I	ORF8	52	ERR5190485	28048	G	T	1	2021-01-11	United Kingdom
ORF8_68_*	ORF8	68	ERR5190485	28095	A	T	1	2021-01-11	United Kingdom
ORF8_73_C	ORF8	73	ERR5190485	28111	A	G	0,999591	2021-01-11	United Kingdom
N_3_H	N	3	ERR5190485	28280	G	C	1	2021-01-11	United Kingdom
N_3_V	N	3	ERR5190485	28281	A	T	0,999468	2021-01-11	United Kingdom
N_3_E	N	3	ERR5190485	28282	T	A	0,999199	2021-01-11	United Kingdom
ORF1ab_81_NA	ORF1ab	81	ERR5190487	507	A	-TGGTCATGTTATGGT	0,129278	2021-01-11	United Kingdom
ORF1ab_175_L	ORF1ab	175	ERR5190487	789	G	T	0,0549645	2021-01-11	United Kingdom
ORF1ab_693_NA	ORF1ab	693	ERR5190487	2344	C	-ATT	0,077951	2021-01-11	United Kingdom
ORF1ab_1001_I	ORF1ab	1001	ERR5190487	3267	C	T	1	2021-01-11	United Kingdom
ORF1ab_1280_NA	ORF1ab	1280	ERR5190487	4105	G	-A	0,0601336	2021-01-11	United Kingdom
ORF1ab_1656_NA	ORF1ab	1656	ERR5190487	5233	G	-A	0,0615271	2021-01-11	United Kingdom
ORF1ab_1708_D	ORF1ab	1708	ERR5190487	5388	C	A	1	2021-01-11	United Kingdom
ORF1ab_1841_NA	ORF1ab	1841	ERR5190487	5788	T	+A	0,0825336	2021-01-11	United Kingdom
ORF1ab_1955_NA	ORF1ab	1955	ERR5190487	6130	T	-A	0,118519	2021-01-11	United Kingdom
ORF1ab_1958_I	ORF1ab	1958	ERR5190487	6138	C	T	0,150943	2021-01-11	United Kingdom
ORF1ab_2230_T	ORF1ab	2230	ERR5190487	6954	T	C	1	2021-01-11	United Kingdom
ORF1ab_2922_L	ORF1ab	2922	ERR5190487	9029	T	C	0,114956	2021-01-11	United Kingdom
ORF1ab_3197_A	ORF1ab	3197	ERR5190487	9855	T	C	0,0540541	2021-01-11	United Kingdom
ORF1ab_3315_S	ORF1ab	3315	ERR5190487	10208	C	T	0,0575517	2021-01-11	United Kingdom
ORF1ab_3374_NA	ORF1ab	3374	ERR5190487	10386	C	+T	0,0694006	2021-01-11	United Kingdom
ORF1ab_3603_NA	ORF1ab	3603	ERR5190487	11074	C	+T	0,0740265	2021-01-11	United Kingdom
ORF1ab_3674_NA	ORF1ab	3674	ERR5190487	11287	G	-TCTGGTTTT	0,999577	2021-01-11	United Kingdom
ORF1ab_3721_NA	ORF1ab	3721	ERR5190487	11426	G	-T	0,05	2021-01-11	United Kingdom
ORF1ab_4221_I	ORF1ab	4221	ERR5190487	12927	A	T	0,0592593	2021-01-11	United Kingdom
ORF1ab_4230_L	ORF1ab	4230	ERR5190487	12953	T	C	0,0507812	2021-01-11	United Kingdom
ORF1ab_743_NA	ORF1ab	743	ERR5190487	15695	A	-T	0,0848776	2021-01-11	United Kingdom
ORF1ab_1019_I	ORF1ab	1019	ERR5190487	16523	C	T	0,122877	2021-01-11	United Kingdom
ORF1ab_1330_V	ORF1ab	1330	ERR5190487	17456	C	T	0,0590429	2021-01-11	United Kingdom
ORF1ab_1525_V	ORF1ab	1525	ERR5190487	18041	C	T	0,0977099	2021-01-11	United Kingdom
ORF1ab_1807_R	ORF1ab	1807	ERR5190487	18887	A	G	0,0616197	2021-01-11	United Kingdom
ORF1ab_1859_NA	ORF1ab	1859	ERR5190487	19044	T	-A	0,122334	2021-01-11	United Kingdom
ORF1ab_1959_V	ORF1ab	1959	ERR5190487	19343	C	T	0,0608774	2021-01-11	United Kingdom
ORF1ab_2483_I	ORF1ab	2483	ERR5190487	20915	G	T	0,0512091	2021-01-11	United Kingdom
ORF1ab_2518_P	ORF1ab	2518	ERR5190487	21019	G	C	0,0593081	2021-01-11	United Kingdom
ORF1ab_2574_H	ORF1ab	2574	ERR5190487	21187	A	C	0,0626305	2021-01-11	United Kingdom
S_68_NA	S	68	ERR5190487	21764	A	-TACATG	0,99489	2021-01-11	United Kingdom
S_143_NA	S	143	ERR5190487	21990	T	-TTA	1	2021-01-11	United Kingdom
S_501_Y	S	501	ERR5190487	23063	A	T	1	2021-01-11	United Kingdom
S_570_D	S	570	ERR5190487	23271	C	A	0,999429	2021-01-11	United Kingdom
S_614_G	S	614	ERR5190487	23403	A	G	1	2021-01-11	United Kingdom
S_681_H	S	681	ERR5190487	23604	C	A	1	2021-01-11	United Kingdom
S_716_I	S	716	ERR5190487	23709	C	T	1	2021-01-11	United Kingdom
S_982_A	S	982	ERR5190487	24506	T	G	1	2021-01-11	United Kingdom
S_1090_L	S	1090	ERR5190487	24831	C	T	0,0889374	2021-01-11	United Kingdom
S_1118_H	S	1118	ERR5190487	24914	G	C	1	2021-01-11	United Kingdom
S_1214_G	S	1214	ERR5190487	25202	T	G	0,191781	2021-01-11	United Kingdom
S_1265_P	S	1265	ERR5190487	25356	T	C	0,0634703	2021-01-11	United Kingdom
ORF8_27_*	ORF8	27	ERR5190487	27972	C	T	1	2021-01-11	United Kingdom
ORF8_52_I	ORF8	52	ERR5190487	28048	G	T	1	2021-01-11	United Kingdom
ORF8_68_*	ORF8	68	ERR5190487	28095	A	T	1	2021-01-11	United Kingdom
ORF8_73_C	ORF8	73	ERR5190487	28111	A	G	1	2021-01-11	United Kingdom
N_3_H	N	3	ERR5190487	28280	G	C	0,999629	2021-01-11	United Kingdom
N_3_V	N	3	ERR5190487	28281	A	T	1	2021-01-11	United Kingdom
N_3_E	N	3	ERR5190487	28282	T	A	0,999503	2021-01-11	United Kingdom
N_203_K	N	203	ERR5190487	28881	G	A	0,993902	2021-01-11	United Kingdom
N_204_R	N	204	ERR5190487	28883	G	C	0,97006	2021-01-11	United Kingdom
N_235_F	N	235	ERR5190487	28977	C	T	1	2021-01-11	United Kingdom
ORF1ab_1597_I	ORF1ab	1597	ERR5190496	5055	C	T	1	2021-01-06	United Kingdom
ORF1ab_314_L	ORF1ab	314	ERR5190496	14408	C	T	0,999139	2021-01-06	United Kingdom
S_18_F	S	18	ERR5190496	21614	C	T	0,999852	2021-01-06	United Kingdom
S_222_V	S	222	ERR5190496	22227	C	T	1	2021-01-06	United Kingdom
S_614_G	S	614	ERR5190496	23403	A	G	0,999768	2021-01-06	United Kingdom
S_1214_G	S	1214	ERR5190496	25202	T	G	0,140295	2021-01-06	United Kingdom
ORF3a_105_NA	ORF3a	105	ERR5190496	25705	T	-TTCTCTATC	0,98516	2021-01-06	United Kingdom
E_55_F	E	55	ERR5190496	26408	C	T	0,279791	2021-01-06	United Kingdom
N_220_V	N	220	ERR5190496	28932	C	T	1	2021-01-06	United Kingdom
ORF10_30_L	ORF10	30	ERR5190496	29645	G	T	1	2021-01-06	United Kingdom
ORF1ab_1001_I	ORF1ab	1001	ERR5190507	3267	C	T	0,999902	2021-01-12	United Kingdom
ORF1ab_1708_D	ORF1ab	1708	ERR5190507	5388	C	A	1	2021-01-12	United Kingdom
ORF1ab_2105_P	ORF1ab	2105	ERR5190507	6579	T	C	1	2021-01-12	United Kingdom
ORF1ab_2230_T	ORF1ab	2230	ERR5190507	6954	T	C	0,999289	2021-01-12	United Kingdom
ORF1ab_3674_NA	ORF1ab	3674	ERR5190507	11287	G	-TCTGGTTTT	0,996717	2021-01-12	United Kingdom
ORF1ab_314_L	ORF1ab	314	ERR5190507	14408	C	T	0,999072	2021-01-12	United Kingdom
S_68_NA	S	68	ERR5190507	21764	A	-TACATG	0,990354	2021-01-12	United Kingdom
S_143_NA	S	143	ERR5190507	21990	T	-TTA	0,998428	2021-01-12	United Kingdom
S_501_Y	S	501	ERR5190507	23063	A	T	0,998738	2021-01-12	United Kingdom
S_570_D	S	570	ERR5190507	23271	C	A	0,999772	2021-01-12	United Kingdom
S_614_G	S	614	ERR5190507	23403	A	G	0,99955	2021-01-12	United Kingdom
S_681_H	S	681	ERR5190507	23604	C	A	0,999682	2021-01-12	United Kingdom
S_716_I	S	716	ERR5190507	23709	C	T	0,999892	2021-01-12	United Kingdom
S_982_A	S	982	ERR5190507	24506	T	G	0,999833	2021-01-12	United Kingdom
S_1118_H	S	1118	ERR5190507	24914	G	C	0,999871	2021-01-12	United Kingdom
S_1214_G	S	1214	ERR5190507	25202	T	G	0,148118	2021-01-12	United Kingdom
ORF8_27_*	ORF8	27	ERR5190507	27972	C	T	1	2021-01-12	United Kingdom
ORF8_47_T	ORF8	47	ERR5190507	28033	T	C	1	2021-01-12	United Kingdom
ORF8_52_I	ORF8	52	ERR5190507	28048	G	T	1	2021-01-12	United Kingdom
ORF8_73_C	ORF8	73	ERR5190507	28111	A	G	0,999735	2021-01-12	United Kingdom
N_3_H	N	3	ERR5190507	28280	G	C	0,999869	2021-01-12	United Kingdom
N_3_V	N	3	ERR5190507	28281	A	T	0,999869	2021-01-12	United Kingdom
N_3_E	N	3	ERR5190507	28282	T	A	0,999671	2021-01-12	United Kingdom
N_203_K	N	203	ERR5190507	28881	G	A	0,99678	2021-01-12	United Kingdom
N_204_R	N	204	ERR5190507	28883	G	C	0,999556	2021-01-12	United Kingdom
N_235_F	N	235	ERR5190507	28977	C	T	1	2021-01-12	United Kingdom
ORF1ab_1001_I	ORF1ab	1001	ERR5190517	3267	C	T	1	2021-01-10	United Kingdom
ORF1ab_1054_L	ORF1ab	1054	ERR5190517	3426	C	T	0,998059	2021-01-10	United Kingdom
ORF1ab_1708_D	ORF1ab	1708	ERR5190517	5388	C	A	1	2021-01-10	United Kingdom
ORF1ab_2230_T	ORF1ab	2230	ERR5190517	6954	T	C	0,998995	2021-01-10	United Kingdom
ORF1ab_3674_NA	ORF1ab	3674	ERR5190517	11287	G	-TCTGGTTTT	0,997819	2021-01-10	United Kingdom
ORF1ab_3748_I	ORF1ab	3748	ERR5190517	11507	G	A	0,99981	2021-01-10	United Kingdom
ORF1ab_314_L	ORF1ab	314	ERR5190517	14408	C	T	0,999223	2021-01-10	United Kingdom
S_68_NA	S	68	ERR5190517	21764	A	-TACATG	0,994601	2021-01-10	United Kingdom
S_143_NA	S	143	ERR5190517	21990	T	-TTA	0,996518	2021-01-10	United Kingdom
S_176_F	S	176	ERR5190517	22088	C	T	0,999789	2021-01-10	United Kingdom
S_501_Y	S	501	ERR5190517	23063	A	T	0,998936	2021-01-10	United Kingdom
S_570_D	S	570	ERR5190517	23271	C	A	0,999713	2021-01-10	United Kingdom
S_614_G	S	614	ERR5190517	23403	A	G	0,999858	2021-01-10	United Kingdom
S_681_H	S	681	ERR5190517	23604	C	A	0,999919	2021-01-10	United Kingdom
S_716_I	S	716	ERR5190517	23709	C	T	0,999834	2021-01-10	United Kingdom
S_982_A	S	982	ERR5190517	24506	T	G	0,99971	2021-01-10	United Kingdom
S_1118_H	S	1118	ERR5190517	24914	G	C	0,999877	2021-01-10	United Kingdom
S_1214_G	S	1214	ERR5190517	25202	T	G	0,184111	2021-01-10	United Kingdom
ORF8_27_*	ORF8	27	ERR5190517	27972	C	T	0,999284	2021-01-10	United Kingdom
ORF8_52_I	ORF8	52	ERR5190517	28048	G	T	0,999716	2021-01-10	United Kingdom
ORF8_73_C	ORF8	73	ERR5190517	28111	A	G	0,999859	2021-01-10	United Kingdom
N_3_H	N	3	ERR5190517	28280	G	C	0,999933	2021-01-10	United Kingdom
N_3_V	N	3	ERR5190517	28281	A	T	1	2021-01-10	United Kingdom
N_3_E	N	3	ERR5190517	28282	T	A	0,999124	2021-01-10	United Kingdom
N_203_K	N	203	ERR5190517	28881	G	A	0,992017	2021-01-10	United Kingdom
N_204_R	N	204	ERR5190517	28883	G	C	1	2021-01-10	United Kingdom
N_235_F	N	235	ERR5190517	28977	C	T	1	2021-01-10	United Kingdom
ORF1ab_730_F	ORF1ab	730	ERR5190522	2453	C	T	0,998794	2021-01-12	United Kingdom
ORF1ab_1001_I	ORF1ab	1001	ERR5190522	3267	C	T	1	2021-01-12	United Kingdom
ORF1ab_1291_F	ORF1ab	1291	ERR5190522	4136	G	T	0,999815	2021-01-12	United Kingdom
ORF1ab_1708_D	ORF1ab	1708	ERR5190522	5388	C	A	1	2021-01-12	United Kingdom
ORF1ab_2230_T	ORF1ab	2230	ERR5190522	6954	T	C	0,998925	2021-01-12	United Kingdom
ORF1ab_3674_NA	ORF1ab	3674	ERR5190522	11287	G	-TCTGGTTTT	0,999011	2021-01-12	United Kingdom
ORF1ab_314_L	ORF1ab	314	ERR5190522	14408	C	T	1	2021-01-12	United Kingdom
ORF1ab_2576_G	ORF1ab	2576	ERR5190522	21194	A	G	1	2021-01-12	United Kingdom
S_68_NA	S	68	ERR5190522	21764	A	-TACATG	0,996956	2021-01-12	United Kingdom
S_143_NA	S	143	ERR5190522	21990	T	-TTA	0,99829	2021-01-12	United Kingdom
S_501_Y	S	501	ERR5190522	23063	A	T	0,999354	2021-01-12	United Kingdom
S_570_D	S	570	ERR5190522	23271	C	A	0,999782	2021-01-12	United Kingdom
S_614_G	S	614	ERR5190522	23403	A	G	0,999891	2021-01-12	United Kingdom
S_681_H	S	681	ERR5190522	23604	C	A	0,999897	2021-01-12	United Kingdom
S_716_I	S	716	ERR5190522	23709	C	T	0,999895	2021-01-12	United Kingdom
S_892_V	S	892	ERR5190522	24237	C	T	0,0810811	2021-01-12	United Kingdom
S_982_A	S	982	ERR5190522	24506	T	G	0,996892	2021-01-12	United Kingdom
S_1118_H	S	1118	ERR5190522	24914	G	C	0,999876	2021-01-12	United Kingdom
S_1214_G	S	1214	ERR5190522	25202	T	G	0,197183	2021-01-12	United Kingdom
ORF3a_267_L	ORF3a	267	ERR5190522	26192	C	T	0,110155	2021-01-12	United Kingdom
ORF8_27_*	ORF8	27	ERR5190522	27972	C	T	0,99943	2021-01-12	United Kingdom
ORF8_52_I	ORF8	52	ERR5190522	28048	G	T	0,999719	2021-01-12	United Kingdom
ORF8_73_C	ORF8	73	ERR5190522	28111	A	G	0,999198	2021-01-12	United Kingdom
N_3_H	N	3	ERR5190522	28280	G	C	0,999729	2021-01-12	United Kingdom
N_3_V	N	3	ERR5190522	28281	A	T	0,999796	2021-01-12	United Kingdom
N_3_E	N	3	ERR5190522	28282	T	A	0,999728	2021-01-12	United Kingdom
N_203_K	N	203	ERR5190522	28881	G	A	0,999225	2021-01-12	United Kingdom
N_204_R	N	204	ERR5190522	28883	G	C	1	2021-01-12	United Kingdom
N_218_S	N	218	ERR5190522	28925	G	T	0,057923	2021-01-12	United Kingdom
N_235_F	N	235	ERR5190522	28977	C	T	0,99957	2021-01-12	United Kingdom
ORF1ab_146_R	ORF1ab	146	ERR5190523	701	G	C	0,0773026	2021-01-11	United Kingdom
ORF1ab_804_L	ORF1ab	804	ERR5190523	2676	C	T	0,0965517	2021-01-11	United Kingdom
ORF1ab_1001_I	ORF1ab	1001	ERR5190523	3267	C	T	1	2021-01-11	United Kingdom
ORF1ab_1708_D	ORF1ab	1708	ERR5190523	5388	C	A	1	2021-01-11	United Kingdom
ORF1ab_2230_T	ORF1ab	2230	ERR5190523	6954	T	C	0,998277	2021-01-11	United Kingdom
ORF1ab_3674_NA	ORF1ab	3674	ERR5190523	11287	G	-TCTGGTTTT	0,998613	2021-01-11	United Kingdom
ORF1ab_1384_P	ORF1ab	1384	ERR5190523	17618	T	C	0,0510694	2021-01-11	United Kingdom
S_68_NA	S	68	ERR5190523	21764	A	-TACATG	0,998283	2021-01-11	United Kingdom
S_143_NA	S	143	ERR5190523	21990	T	-TTA	0,998975	2021-01-11	United Kingdom
S_501_Y	S	501	ERR5190523	23063	A	T	0,999665	2021-01-11	United Kingdom
S_570_D	S	570	ERR5190523	23271	C	A	1	2021-01-11	United Kingdom
S_614_G	S	614	ERR5190523	23403	A	G	0,998945	2021-01-11	United Kingdom
S_681_H	S	681	ERR5190523	23604	C	A	1	2021-01-11	United Kingdom
S_716_I	S	716	ERR5190523	23709	C	T	0,99922	2021-01-11	United Kingdom
S_982_A	S	982	ERR5190523	24506	T	G	1	2021-01-11	United Kingdom
S_1118_H	S	1118	ERR5190523	24914	G	C	1	2021-01-11	United Kingdom
S_1214_G	S	1214	ERR5190523	25202	T	G	0,085	2021-01-11	United Kingdom
ORF8_27_*	ORF8	27	ERR5190523	27972	C	T	0,99863	2021-01-11	United Kingdom
ORF8_52_I	ORF8	52	ERR5190523	28048	G	T	1	2021-01-11	United Kingdom
ORF8_68_*	ORF8	68	ERR5190523	28095	A	T	0,985751	2021-01-11	United Kingdom
ORF8_73_C	ORF8	73	ERR5190523	28111	A	G	0,999546	2021-01-11	United Kingdom
N_3_H	N	3	ERR5190523	28280	G	C	0,995545	2021-01-11	United Kingdom
N_3_V	N	3	ERR5190523	28281	A	T	0,99984	2021-01-11	United Kingdom
N_3_E	N	3	ERR5190523	28282	T	A	0,999681	2021-01-11	United Kingdom
N_203_K	N	203	ERR5190523	28881	G	A	1	2021-01-11	United Kingdom
N_204_R	N	204	ERR5190523	28883	G	C	1	2021-01-11	United Kingdom
N_235_F	N	235	ERR5190523	28977	C	T	1	2021-01-11	United Kingdom
ORF1ab_2193_F	ORF1ab	2193	ERR5190531	6843	C	T	0,999852	2021-01-10	United Kingdom
ORF1ab_314_L	ORF1ab	314	ERR5190531	14408	C	T	0,999184	2021-01-10	United Kingdom
S_222_V	S	222	ERR5190531	22227	C	T	0,99989	2021-01-10	United Kingdom
S_614_G	S	614	ERR5190531	23403	A	G	0,999948	2021-01-10	United Kingdom
S_1214_G	S	1214	ERR5190531	25202	T	G	0,15298	2021-01-10	United Kingdom
ORF3a_163_I	ORF3a	163	ERR5190531	25879	G	A	0,999764	2021-01-10	United Kingdom
N_220_V	N	220	ERR5190531	28932	C	T	0,999816	2021-01-10	United Kingdom
ORF10_30_L	ORF10	30	ERR5190531	29645	G	T	0,999737	2021-01-10	United Kingdom
ORF1ab_1001_I	ORF1ab	1001	ERR5190532	3267	C	T	0,999785	2021-01-12	United Kingdom
ORF1ab_1708_D	ORF1ab	1708	ERR5190532	5388	C	A	0,999627	2021-01-12	United Kingdom
ORF1ab_2230_T	ORF1ab	2230	ERR5190532	6954	T	C	0,998747	2021-01-12	United Kingdom
ORF1ab_3674_NA	ORF1ab	3674	ERR5190532	11287	G	-TCTGGTTTT	0,998517	2021-01-12	United Kingdom
ORF1ab_314_L	ORF1ab	314	ERR5190532	14408	C	T	0,998723	2021-01-12	United Kingdom
S_18_F	S	18	ERR5190532	21614	C	T	0,999649	2021-01-12	United Kingdom
S_68_NA	S	68	ERR5190532	21764	A	-TACATG	0,991358	2021-01-12	United Kingdom
S_143_NA	S	143	ERR5190532	21990	T	-TTA	0,997544	2021-01-12	United Kingdom
S_501_Y	S	501	ERR5190532	23063	A	T	0,999256	2021-01-12	United Kingdom
S_570_D	S	570	ERR5190532	23271	C	A	0,999693	2021-01-12	United Kingdom
S_614_G	S	614	ERR5190532	23403	A	G	0,999797	2021-01-12	United Kingdom
S_681_H	S	681	ERR5190532	23604	C	A	0,999882	2021-01-12	United Kingdom
S_716_I	S	716	ERR5190532	23709	C	T	0,999636	2021-01-12	United Kingdom
S_982_A	S	982	ERR5190532	24506	T	G	1	2021-01-12	United Kingdom
S_1118_H	S	1118	ERR5190532	24914	G	C	0,99975	2021-01-12	United Kingdom
S_1214_G	S	1214	ERR5190532	25202	T	G	0,161806	2021-01-12	United Kingdom
ORF7a_4_NA	ORF7a	4	ERR5190532	27404	T	-TCTTTTCTTGGCACTGATAACACTCGCTACTTGTGAGCTTTATCACTACCAAGAGTG	0,996797	2021-01-12	United Kingdom
ORF8_27_*	ORF8	27	ERR5190532	27972	C	T	0,999449	2021-01-12	United Kingdom
ORF8_52_I	ORF8	52	ERR5190532	28048	G	T	1	2021-01-12	United Kingdom
ORF8_73_C	ORF8	73	ERR5190532	28111	A	G	0,999731	2021-01-12	United Kingdom
N_3_H	N	3	ERR5190532	28280	G	C	0,999898	2021-01-12	United Kingdom
N_3_V	N	3	ERR5190532	28281	A	T	0,999796	2021-01-12	United Kingdom
N_3_E	N	3	ERR5190532	28282	T	A	0,99949	2021-01-12	United Kingdom
N_203_K	N	203	ERR5190532	28881	G	A	0,993158	2021-01-12	United Kingdom
N_204_R	N	204	ERR5190532	28883	G	C	1	2021-01-12	United Kingdom
N_235_F	N	235	ERR5190532	28977	C	T	1	2021-01-12	United Kingdom
ORF1ab_314_L	ORF1ab	314	ERR5190537	14408	C	T	0,99946	2021-01-11	United Kingdom
S_18_F	S	18	ERR5190537	21614	C	T	0,999571	2021-01-11	United Kingdom
S_83_I	S	83	ERR5190537	21809	G	A	0,999702	2021-01-11	United Kingdom
S_222_V	S	222	ERR5190537	22227	C	T	1	2021-01-11	United Kingdom
S_614_G	S	614	ERR5190537	23403	A	G	0,998583	2021-01-11	United Kingdom
S_1214_G	S	1214	ERR5190537	25202	T	G	0,222712	2021-01-11	United Kingdom
N_220_V	N	220	ERR5190537	28932	C	T	1	2021-01-11	United Kingdom
ORF10_30_L	ORF10	30	ERR5190537	29645	G	T	0,999639	2021-01-11	United Kingdom
ORF1ab_903_V	ORF1ab	903	ERR5190538	2973	C	T	1	2021-01-12	United Kingdom
ORF1ab_2378_L	ORF1ab	2378	ERR5190538	20599	A	C	0,999801	2021-01-12	United Kingdom
S_222_V	S	222	ERR5190538	22227	C	T	1	2021-01-12	United Kingdom
S_614_G	S	614	ERR5190538	23403	A	G	1	2021-01-12	United Kingdom
S_1214_G	S	1214	ERR5190538	25202	T	G	0,182222	2021-01-12	United Kingdom
N_33_I	N	33	ERR5190538	28371	G	T	0,999888	2021-01-12	United Kingdom
N_220_V	N	220	ERR5190538	28932	C	T	1	2021-01-12	United Kingdom
ORF10_30_L	ORF10	30	ERR5190538	29645	G	T	0,99949	2021-01-12	United Kingdom
ORF1ab_144_Y	ORF1ab	144	ERR5190549	695	G	T	1	2021-01-05	United Kingdom
ORF1ab_460_Y	ORF1ab	460	ERR5190549	1643	A	T	0,999865	2021-01-05	United Kingdom
ORF1ab_1001_I	ORF1ab	1001	ERR5190549	3267	C	T	1	2021-01-05	United Kingdom
ORF1ab_1708_D	ORF1ab	1708	ERR5190549	5388	C	A	1	2021-01-05	United Kingdom
ORF1ab_2224_F	ORF1ab	2224	ERR5190549	6936	C	T	0,999411	2021-01-05	United Kingdom
ORF1ab_2230_T	ORF1ab	2230	ERR5190549	6954	T	C	0,99814	2021-01-05	United Kingdom
ORF1ab_3674_NA	ORF1ab	3674	ERR5190549	11287	G	-TCTGGTTTT	0,999082	2021-01-05	United Kingdom
S_68_NA	S	68	ERR5190549	21764	A	-TACATG	0,998015	2021-01-05	United Kingdom
S_143_NA	S	143	ERR5190549	21990	T	-TTA	0,998335	2021-01-05	United Kingdom
S_501_Y	S	501	ERR5190549	23063	A	T	0,998914	2021-01-05	United Kingdom
S_570_D	S	570	ERR5190549	23271	C	A	0,999649	2021-01-05	United Kingdom
S_614_G	S	614	ERR5190549	23403	A	G	1	2021-01-05	United Kingdom
S_681_H	S	681	ERR5190549	23604	C	A	1	2021-01-05	United Kingdom
S_716_I	S	716	ERR5190549	23709	C	T	0,999827	2021-01-05	United Kingdom
S_982_A	S	982	ERR5190549	24506	T	G	1	2021-01-05	United Kingdom
S_1118_H	S	1118	ERR5190549	24914	G	C	0,999846	2021-01-05	United Kingdom
S_1214_G	S	1214	ERR5190549	25202	T	G	0,137037	2021-01-05	United Kingdom
ORF8_27_*	ORF8	27	ERR5190549	27972	C	T	0,999326	2021-01-05	United Kingdom
ORF8_52_I	ORF8	52	ERR5190549	28048	G	T	0,999664	2021-01-05	United Kingdom
ORF8_68_*	ORF8	68	ERR5190549	28095	A	T	0,999675	2021-01-05	United Kingdom
ORF8_73_C	ORF8	73	ERR5190549	28111	A	G	1	2021-01-05	United Kingdom
ORF8_117_NA	ORF8	117	ERR5190549	28242	G	-TTT	0,987321	2021-01-05	United Kingdom
ORF8_119_NA	ORF8	119	ERR5190549	28250	T	+CTG	0,998642	2021-01-05	United Kingdom
ORF8_120_NA	ORF8	120	ERR5190549	28253	C	-A	0,998337	2021-01-05	United Kingdom
N_3_H	N	3	ERR5190549	28280	G	C	0,999874	2021-01-05	United Kingdom
N_3_V	N	3	ERR5190549	28281	A	T	0,999491	2021-01-05	United Kingdom
N_3_E	N	3	ERR5190549	28282	T	A	1	2021-01-05	United Kingdom
N_203_K	N	203	ERR5190549	28881	G	A	0,99308	2021-01-05	United Kingdom
N_204_R	N	204	ERR5190549	28883	G	C	1	2021-01-05	United Kingdom
N_235_F	N	235	ERR5190549	28977	C	T	1	2021-01-05	United Kingdom
ORF1ab_165_Y	ORF1ab	165	ERR5190550	758	C	T	1	2021-01-10	United Kingdom
ORF1ab_1001_I	ORF1ab	1001	ERR5190550	3267	C	T	1	2021-01-10	United Kingdom
ORF1ab_1708_D	ORF1ab	1708	ERR5190550	5388	C	A	1	2021-01-10	United Kingdom
ORF1ab_1947_C	ORF1ab	1947	ERR5190550	6105	A	G	0,999202	2021-01-10	United Kingdom
ORF1ab_2230_T	ORF1ab	2230	ERR5190550	6954	T	C	0,99892	2021-01-10	United Kingdom
ORF1ab_2501_T	ORF1ab	2501	ERR5190550	7767	T	C	0,999795	2021-01-10	United Kingdom
ORF1ab_2780_L	ORF1ab	2780	ERR5190550	8603	T	C	1	2021-01-10	United Kingdom
ORF1ab_3603_NA	ORF1ab	3603	ERR5190550	11074	C	+T	0,0727558	2021-01-10	United Kingdom
ORF1ab_3674_NA	ORF1ab	3674	ERR5190550	11287	G	-TCTGGTTTT	0,998955	2021-01-10	United Kingdom
ORF1ab_1383_R	ORF1ab	1383	ERR5190550	17615	A	G	1	2021-01-10	United Kingdom
S_68_NA	S	68	ERR5190550	21764	A	-TACATG	0,972222	2021-01-10	United Kingdom
S_143_NA	S	143	ERR5190550	21990	T	-TTA	0,999182	2021-01-10	United Kingdom
S_495_H	S	495	ERR5190550	23045	T	C	0,0515826	2021-01-10	United Kingdom
S_501_Y	S	501	ERR5190550	23063	A	T	0,997956	2021-01-10	United Kingdom
S_570_D	S	570	ERR5190550	23271	C	A	0,998781	2021-01-10	United Kingdom
S_614_G	S	614	ERR5190550	23403	A	G	1	2021-01-10	United Kingdom
S_681_H	S	681	ERR5190550	23604	C	A	0,999325	2021-01-10	United Kingdom
S_716_I	S	716	ERR5190550	23709	C	T	1	2021-01-10	United Kingdom
S_982_A	S	982	ERR5190550	24506	T	G	1	2021-01-10	United Kingdom
S_1118_H	S	1118	ERR5190550	24914	G	C	0,999878	2021-01-10	United Kingdom
S_1214_G	S	1214	ERR5190550	25202	T	G	0,219697	2021-01-10	United Kingdom
ORF3a_15_F	ORF3a	15	ERR5190550	25437	G	T	0,999888	2021-01-10	United Kingdom
ORF3a_43_L	ORF3a	43	ERR5190550	25521	C	A	0,999328	2021-01-10	United Kingdom
ORF8_27_*	ORF8	27	ERR5190550	27972	C	T	1	2021-01-10	United Kingdom
ORF8_52_I	ORF8	52	ERR5190550	28048	G	T	1	2021-01-10	United Kingdom
ORF8_73_C	ORF8	73	ERR5190550	28111	A	G	1	2021-01-10	United Kingdom
N_3_H	N	3	ERR5190550	28280	G	C	1	2021-01-10	United Kingdom
N_3_V	N	3	ERR5190550	28281	A	T	0,999157	2021-01-10	United Kingdom
N_3_E	N	3	ERR5190550	28282	T	A	1	2021-01-10	United Kingdom
N_203_K	N	203	ERR5190550	28881	G	A	0,994286	2021-01-10	United Kingdom
N_204_R	N	204	ERR5190550	28883	G	C	1	2021-01-10	United Kingdom
N_235_F	N	235	ERR5190550	28977	C	T	1	2021-01-10	United Kingdom
ORF1ab_516_NA	ORF1ab	516	ERR5190562	1813	T	+A	0,0644372	2021-01-11	United Kingdom
ORF1ab_967_T	ORF1ab	967	ERR5190562	3164	G	A	0,0614887	2021-01-11	United Kingdom
ORF1ab_1001_I	ORF1ab	1001	ERR5190562	3267	C	T	1	2021-01-11	United Kingdom
ORF1ab_1708_D	ORF1ab	1708	ERR5190562	5388	C	A	0,978648	2021-01-11	United Kingdom
ORF1ab_2105_P	ORF1ab	2105	ERR5190562	6579	T	C	1	2021-01-11	United Kingdom
ORF1ab_2230_T	ORF1ab	2230	ERR5190562	6954	T	C	0,999601	2021-01-11	United Kingdom
ORF1ab_3674_NA	ORF1ab	3674	ERR5190562	11287	G	-TCTGGTTTT	0,999184	2021-01-11	United Kingdom
S_68_NA	S	68	ERR5190562	21764	A	-TACATG	0,99634	2021-01-11	United Kingdom
S_143_NA	S	143	ERR5190562	21990	T	-TTA	0,998445	2021-01-11	United Kingdom
S_501_Y	S	501	ERR5190562	23063	A	T	0,999681	2021-01-11	United Kingdom
S_570_D	S	570	ERR5190562	23271	C	A	0,999891	2021-01-11	United Kingdom
S_614_G	S	614	ERR5190562	23403	A	G	0,999893	2021-01-11	United Kingdom
S_681_H	S	681	ERR5190562	23604	C	A	1	2021-01-11	United Kingdom
S_716_I	S	716	ERR5190562	23709	C	T	0,999173	2021-01-11	United Kingdom
S_982_A	S	982	ERR5190562	24506	T	G	1	2021-01-11	United Kingdom
S_1118_H	S	1118	ERR5190562	24914	G	C	0,999771	2021-01-11	United Kingdom
S_1214_G	S	1214	ERR5190562	25202	T	G	0,152294	2021-01-11	United Kingdom
ORF8_27_*	ORF8	27	ERR5190562	27972	C	T	0,999601	2021-01-11	United Kingdom
ORF8_52_I	ORF8	52	ERR5190562	28048	G	T	0,999611	2021-01-11	United Kingdom
ORF8_73_C	ORF8	73	ERR5190562	28111	A	G	0,999854	2021-01-11	United Kingdom
N_3_H	N	3	ERR5190562	28280	G	C	0,99979	2021-01-11	United Kingdom
N_3_V	N	3	ERR5190562	28281	A	T	0,999789	2021-01-11	United Kingdom
N_3_E	N	3	ERR5190562	28282	T	A	0,999789	2021-01-11	United Kingdom
N_203_K	N	203	ERR5190562	28881	G	A	0,995526	2021-01-11	United Kingdom
N_204_R	N	204	ERR5190562	28883	G	C	1	2021-01-11	United Kingdom
N_235_F	N	235	ERR5190562	28977	C	T	1	2021-01-11	United Kingdom
ORF1ab_1001_I	ORF1ab	1001	ERR5190568	3267	C	T	0,999886	2021-01-11	United Kingdom
ORF1ab_1708_D	ORF1ab	1708	ERR5190568	5388	C	A	1	2021-01-11	United Kingdom
ORF1ab_2230_T	ORF1ab	2230	ERR5190568	6954	T	C	0,999532	2021-01-11	United Kingdom
ORF1ab_3674_NA	ORF1ab	3674	ERR5190568	11287	G	-TCTGGTTTT	0,998558	2021-01-11	United Kingdom
ORF1ab_314_L	ORF1ab	314	ERR5190568	14408	C	T	0,998736	2021-01-11	United Kingdom
ORF1ab_1001_S	ORF1ab	1001	ERR5190568	16468	C	T	1	2021-01-11	United Kingdom
ORF1ab_1383_R	ORF1ab	1383	ERR5190568	17615	A	G	0,999604	2021-01-11	United Kingdom
S_68_NA	S	68	ERR5190568	21764	A	-TACATG	0,996462	2021-01-11	United Kingdom
S_143_NA	S	143	ERR5190568	21990	T	-TTA	0,99761	2021-01-11	United Kingdom
S_501_Y	S	501	ERR5190568	23063	A	T	0,999514	2021-01-11	United Kingdom
S_570_D	S	570	ERR5190568	23271	C	A	1	2021-01-11	United Kingdom
S_614_G	S	614	ERR5190568	23403	A	G	0,999779	2021-01-11	United Kingdom
S_681_H	S	681	ERR5190568	23604	C	A	1	2021-01-11	United Kingdom
S_716_I	S	716	ERR5190568	23709	C	T	0,999846	2021-01-11	United Kingdom
S_982_A	S	982	ERR5190568	24506	T	G	0,999646	2021-01-11	United Kingdom
S_1118_H	S	1118	ERR5190568	24914	G	C	1	2021-01-11	United Kingdom
S_1214_G	S	1214	ERR5190568	25202	T	G	0,0821485	2021-01-11	United Kingdom
ORF7a_82_F	ORF7a	82	ERR5190568	27637	G	T	0,998767	2021-01-11	United Kingdom
ORF8_27_*	ORF8	27	ERR5190568	27972	C	T	0,99978	2021-01-11	United Kingdom
ORF8_52_I	ORF8	52	ERR5190568	28048	G	T	0,9991	2021-01-11	United Kingdom
ORF8_73_C	ORF8	73	ERR5190568	28111	A	G	0,999848	2021-01-11	United Kingdom
N_3_H	N	3	ERR5190568	28280	G	C	0,999782	2021-01-11	United Kingdom
N_3_V	N	3	ERR5190568	28281	A	T	0,999564	2021-01-11	United Kingdom
N_3_E	N	3	ERR5190568	28282	T	A	0,999781	2021-01-11	United Kingdom
N_203_K	N	203	ERR5190568	28881	G	A	0,99144	2021-01-11	United Kingdom
N_204_R	N	204	ERR5190568	28883	G	C	1	2021-01-11	United Kingdom
N_235_F	N	235	ERR5190568	28977	C	T	0,999558	2021-01-11	United Kingdom
ORF1ab_1001_I	ORF1ab	1001	ERR5190570	3267	C	T	1	2021-01-11	United Kingdom
ORF1ab_1708_D	ORF1ab	1708	ERR5190570	5388	C	A	1	2021-01-11	United Kingdom
ORF1ab_2230_T	ORF1ab	2230	ERR5190570	6954	T	C	0,999023	2021-01-11	United Kingdom
ORF1ab_3674_NA	ORF1ab	3674	ERR5190570	11287	G	-TCTGGTTTT	0,998729	2021-01-11	United Kingdom
ORF1ab_3910_R	ORF1ab	3910	ERR5190570	11994	A	G	0,999945	2021-01-11	United Kingdom
S_18_F	S	18	ERR5190570	21614	C	T	1	2021-01-11	United Kingdom
S_68_NA	S	68	ERR5190570	21764	A	-TACATG	0,995954	2021-01-11	United Kingdom
S_143_NA	S	143	ERR5190570	21990	T	-TTA	0,996656	2021-01-11	United Kingdom
S_501_Y	S	501	ERR5190570	23063	A	T	0,999412	2021-01-11	United Kingdom
S_570_D	S	570	ERR5190570	23271	C	A	0,999701	2021-01-11	United Kingdom
S_614_G	S	614	ERR5190570	23403	A	G	1	2021-01-11	United Kingdom
S_681_H	S	681	ERR5190570	23604	C	A	0,999894	2021-01-11	United Kingdom
S_716_I	S	716	ERR5190570	23709	C	T	0,999576	2021-01-11	United Kingdom
S_982_A	S	982	ERR5190570	24506	T	G	1	2021-01-11	United Kingdom
S_1118_H	S	1118	ERR5190570	24914	G	C	0,99992	2021-01-11	United Kingdom
S_1214_G	S	1214	ERR5190570	25202	T	G	0,221519	2021-01-11	United Kingdom
ORF7a_4_NA	ORF7a	4	ERR5190570	27404	T	-TCTTTTCTTGGCACTGATAACACTCGCTACTTGTGAGCTTTATCACTACCAAGAGTG	0,997999	2021-01-11	United Kingdom
ORF8_27_*	ORF8	27	ERR5190570	27972	C	T	0,999753	2021-01-11	United Kingdom
ORF8_52_I	ORF8	52	ERR5190570	28048	G	T	0,999759	2021-01-11	United Kingdom
ORF8_73_C	ORF8	73	ERR5190570	28111	A	G	0,999851	2021-01-11	United Kingdom
N_3_H	N	3	ERR5190570	28280	G	C	1	2021-01-11	United Kingdom
N_3_V	N	3	ERR5190570	28281	A	T	0,999892	2021-01-11	United Kingdom
N_3_E	N	3	ERR5190570	28282	T	A	0,999677	2021-01-11	United Kingdom
N_203_K	N	203	ERR5190570	28881	G	A	0,993964	2021-01-11	United Kingdom
N_204_R	N	204	ERR5190570	28883	G	C	1	2021-01-11	United Kingdom
N_235_F	N	235	ERR5190570	28977	C	T	1	2021-01-11	United Kingdom
ORF1ab_1001_I	ORF1ab	1001	ERR5190571	3267	C	T	0,999568	2021-01-09	United Kingdom
ORF1ab_1202_N	ORF1ab	1202	ERR5190571	3871	G	T	1	2021-01-09	United Kingdom
ORF1ab_1708_D	ORF1ab	1708	ERR5190571	5388	C	A	1	2021-01-09	United Kingdom
ORF1ab_2230_T	ORF1ab	2230	ERR5190571	6954	T	C	1	2021-01-09	United Kingdom
ORF1ab_3674_NA	ORF1ab	3674	ERR5190571	11287	G	-TCTGGTTTT	0,999014	2021-01-09	United Kingdom
ORF1ab_3966_R	ORF1ab	3966	ERR5190571	12162	A	G	1	2021-01-09	United Kingdom
ORF1ab_314_L	ORF1ab	314	ERR5190571	14408	C	T	1	2021-01-09	United Kingdom
ORF1ab_1383_R	ORF1ab	1383	ERR5190571	17615	A	G	0,999768	2021-01-09	United Kingdom
S_68_NA	S	68	ERR5190571	21764	A	-TACATG	0,982712	2021-01-09	United Kingdom
S_143_NA	S	143	ERR5190571	21990	T	-TTA	0,999332	2021-01-09	United Kingdom
S_501_Y	S	501	ERR5190571	23063	A	T	0,999218	2021-01-09	United Kingdom
S_570_D	S	570	ERR5190571	23271	C	A	0,999842	2021-01-09	United Kingdom
S_614_G	S	614	ERR5190571	23403	A	G	0,999689	2021-01-09	United Kingdom
S_681_H	S	681	ERR5190571	23604	C	A	1	2021-01-09	United Kingdom
S_716_I	S	716	ERR5190571	23709	C	T	0,994515	2021-01-09	United Kingdom
S_982_A	S	982	ERR5190571	24506	T	G	1	2021-01-09	United Kingdom
S_1118_H	S	1118	ERR5190571	24914	G	C	0,999792	2021-01-09	United Kingdom
S_1214_G	S	1214	ERR5190571	25202	T	G	0,187135	2021-01-09	United Kingdom
ORF8_27_*	ORF8	27	ERR5190571	27972	C	T	0,999083	2021-01-09	United Kingdom
ORF8_52_I	ORF8	52	ERR5190571	28048	G	T	1	2021-01-09	United Kingdom
ORF8_73_C	ORF8	73	ERR5190571	28111	A	G	1	2021-01-09	United Kingdom
N_3_H	N	3	ERR5190571	28280	G	C	0,999653	2021-01-09	United Kingdom
N_3_V	N	3	ERR5190571	28281	A	T	1	2021-01-09	United Kingdom
N_3_E	N	3	ERR5190571	28282	T	A	0,99965	2021-01-09	United Kingdom
N_203_K	N	203	ERR5190571	28881	G	A	1	2021-01-09	United Kingdom
N_204_R	N	204	ERR5190571	28883	G	C	1	2021-01-09	United Kingdom
N_235_F	N	235	ERR5190571	28977	C	T	0,997297	2021-01-09	United Kingdom
ORF1ab_425_F	ORF1ab	425	ERR5190576	14741	C	T	0,996241	2021-01-12	United Kingdom
S_18_F	S	18	ERR5190576	21614	C	T	1	2021-01-12	United Kingdom
S_222_V	S	222	ERR5190576	22227	C	T	1	2021-01-12	United Kingdom
S_614_G	S	614	ERR5190576	23403	A	G	0,999879	2021-01-12	United Kingdom
S_1214_G	S	1214	ERR5190576	25202	T	G	0,226236	2021-01-12	United Kingdom
N_220_V	N	220	ERR5190576	28932	C	T	1	2021-01-12	United Kingdom
ORF10_30_L	ORF10	30	ERR5190576	29645	G	T	0,998599	2021-01-12	United Kingdom
ORF1ab_730_F	ORF1ab	730	ERR5190581	2453	C	T	0,998878	2021-01-10	United Kingdom
ORF1ab_1001_I	ORF1ab	1001	ERR5190581	3267	C	T	1	2021-01-10	United Kingdom
ORF1ab_1708_D	ORF1ab	1708	ERR5190581	5388	C	A	0,99967	2021-01-10	United Kingdom
ORF1ab_2230_T	ORF1ab	2230	ERR5190581	6954	T	C	0,999045	2021-01-10	United Kingdom
ORF1ab_3674_NA	ORF1ab	3674	ERR5190581	11287	G	-TCTGGTTTT	0,999235	2021-01-10	United Kingdom
ORF1ab_314_L	ORF1ab	314	ERR5190581	14408	C	T	0,998942	2021-01-10	United Kingdom
S_68_NA	S	68	ERR5190581	21764	A	-TACATG	0,991232	2021-01-10	United Kingdom
S_143_NA	S	143	ERR5190581	21990	T	-TTA	0,99894	2021-01-10	United Kingdom
S_501_Y	S	501	ERR5190581	23063	A	T	0,999086	2021-01-10	United Kingdom
S_570_D	S	570	ERR5190581	23271	C	A	0,999917	2021-01-10	United Kingdom
S_614_G	S	614	ERR5190581	23403	A	G	0,999424	2021-01-10	United Kingdom
S_681_H	S	681	ERR5190581	23604	C	A	0,99965	2021-01-10	United Kingdom
S_716_I	S	716	ERR5190581	23709	C	T	0,999558	2021-01-10	United Kingdom
S_982_A	S	982	ERR5190581	24506	T	G	0,999847	2021-01-10	United Kingdom
S_1118_H	S	1118	ERR5190581	24914	G	C	0,99982	2021-01-10	United Kingdom
S_1191_N	S	1191	ERR5190581	25135	G	T	0,403014	2021-01-10	United Kingdom
S_1214_G	S	1214	ERR5190581	25202	T	G	0,225256	2021-01-10	United Kingdom
S_1238_N	S	1238	ERR5190581	25275	C	A	0,361947	2021-01-10	United Kingdom
ORF8_27_*	ORF8	27	ERR5190581	27972	C	T	0,999829	2021-01-10	United Kingdom
ORF8_52_I	ORF8	52	ERR5190581	28048	G	T	0,999506	2021-01-10	United Kingdom
ORF8_73_C	ORF8	73	ERR5190581	28111	A	G	0,999703	2021-01-10	United Kingdom
N_3_H	N	3	ERR5190581	28280	G	C	0,999832	2021-01-10	United Kingdom
N_3_V	N	3	ERR5190581	28281	A	T	0,999774	2021-01-10	United Kingdom
N_3_E	N	3	ERR5190581	28282	T	A	0,998247	2021-01-10	United Kingdom
N_203_K	N	203	ERR5190581	28881	G	A	0,992923	2021-01-10	United Kingdom
N_204_R	N	204	ERR5190581	28883	G	C	0,999473	2021-01-10	United Kingdom
N_235_F	N	235	ERR5190581	28977	C	T	1	2021-01-10	United Kingdom
ORF1ab_1001_I	ORF1ab	1001	ERR5190587	3267	C	T	0,995359	2021-01-11	United Kingdom
ORF1ab_1708_D	ORF1ab	1708	ERR5190587	5388	C	A	0,998621	2021-01-11	United Kingdom
ORF1ab_2230_T	ORF1ab	2230	ERR5190587	6954	T	C	0,998886	2021-01-11	United Kingdom
ORF1ab_3674_NA	ORF1ab	3674	ERR5190587	11287	G	-TCTGGTTTT	0,999129	2021-01-11	United Kingdom
ORF1ab_1001_S	ORF1ab	1001	ERR5190587	16468	C	T	0,999847	2021-01-11	United Kingdom
ORF1ab_1383_R	ORF1ab	1383	ERR5190587	17615	A	G	0,999818	2021-01-11	United Kingdom
S_68_NA	S	68	ERR5190587	21764	A	-TACATG	0,992902	2021-01-11	United Kingdom
S_143_NA	S	143	ERR5190587	21990	T	-TTA	0,99853	2021-01-11	United Kingdom
S_501_Y	S	501	ERR5190587	23063	A	T	0,998702	2021-01-11	United Kingdom
S_570_D	S	570	ERR5190587	23271	C	A	0,999838	2021-01-11	United Kingdom
S_614_G	S	614	ERR5190587	23403	A	G	0,999679	2021-01-11	United Kingdom
S_681_H	S	681	ERR5190587	23604	C	A	0,999792	2021-01-11	United Kingdom
S_716_I	S	716	ERR5190587	23709	C	T	0,999577	2021-01-11	United Kingdom
S_982_A	S	982	ERR5190587	24506	T	G	0,999363	2021-01-11	United Kingdom
S_1118_H	S	1118	ERR5190587	24914	G	C	0,987776	2021-01-11	United Kingdom
S_1214_G	S	1214	ERR5190587	25202	T	G	0,134686	2021-01-11	United Kingdom
ORF8_27_*	ORF8	27	ERR5190587	27972	C	T	0,995371	2021-01-11	United Kingdom
ORF8_52_I	ORF8	52	ERR5190587	28048	G	T	0,995964	2021-01-11	United Kingdom
ORF8_73_C	ORF8	73	ERR5190587	28111	A	G	0,998874	2021-01-11	United Kingdom
N_3_H	N	3	ERR5190587	28280	G	C	0,999851	2021-01-11	United Kingdom
N_3_V	N	3	ERR5190587	28281	A	T	0,999851	2021-01-11	United Kingdom
N_3_E	N	3	ERR5190587	28282	T	A	0,999475	2021-01-11	United Kingdom
N_203_K	N	203	ERR5190587	28881	G	A	0,994674	2021-01-11	United Kingdom
N_204_R	N	204	ERR5190587	28883	G	C	0,998716	2021-01-11	United Kingdom
N_235_F	N	235	ERR5190587	28977	C	T	0,998626	2021-01-11	United Kingdom
ORF1ab_561_I	ORF1ab	561	ERR5190593	1946	G	A	0,999171	2021-01-11	United Kingdom
ORF1ab_3629_I	ORF1ab	3629	ERR5190593	11150	G	A	1	2021-01-11	United Kingdom
ORF1ab_314_L	ORF1ab	314	ERR5190593	14408	C	T	1	2021-01-11	United Kingdom
S_18_F	S	18	ERR5190593	21614	C	T	0,999872	2021-01-11	United Kingdom
S_222_V	S	222	ERR5190593	22227	C	T	0,999805	2021-01-11	United Kingdom
S_614_G	S	614	ERR5190593	23403	A	G	0,999897	2021-01-11	United Kingdom
S_1214_G	S	1214	ERR5190593	25202	T	G	0,210267	2021-01-11	United Kingdom
ORF7b_5_L	ORF7b	5	ERR5190593	27769	C	T	0,999899	2021-01-11	United Kingdom
N_220_V	N	220	ERR5190593	28932	C	T	1	2021-01-11	United Kingdom
ORF10_30_L	ORF10	30	ERR5190593	29645	G	T	0,998876	2021-01-11	United Kingdom
ORF1ab_589_V	ORF1ab	589	ERR5190605	2031	A	T	1	2021-01-12	United Kingdom
ORF1ab_1005_V	ORF1ab	1005	ERR5190605	3278	A	G	1	2021-01-12	United Kingdom
ORF1ab_647_V	ORF1ab	647	ERR5190605	15407	C	T	0,9996	2021-01-12	United Kingdom
S_18_F	S	18	ERR5190605	21614	C	T	0,999315	2021-01-12	United Kingdom
S_222_V	S	222	ERR5190605	22227	C	T	0,999677	2021-01-12	United Kingdom
S_614_G	S	614	ERR5190605	23403	A	G	1	2021-01-12	United Kingdom
S_1214_G	S	1214	ERR5190605	25202	T	G	0,220253	2021-01-12	United Kingdom
N_220_V	N	220	ERR5190605	28932	C	T	1	2021-01-12	United Kingdom
ORF10_30_L	ORF10	30	ERR5190605	29645	G	T	0,999809	2021-01-12	United Kingdom
ORF1ab_1001_I	ORF1ab	1001	ERR5190607	3267	C	T	0,999724	2021-01-12	United Kingdom
ORF1ab_1708_D	ORF1ab	1708	ERR5190607	5388	C	A	1	2021-01-12	United Kingdom
ORF1ab_2230_T	ORF1ab	2230	ERR5190607	6954	T	C	0,998509	2021-01-12	United Kingdom
ORF1ab_3601_F	ORF1ab	3601	ERR5190607	11067	C	T	0,0620133	2021-01-12	United Kingdom
ORF1ab_3674_NA	ORF1ab	3674	ERR5190607	11287	G	-TCTGGTTTT	0,993425	2021-01-12	United Kingdom
ORF1ab_314_L	ORF1ab	314	ERR5190607	14408	C	T	0,99661	2021-01-12	United Kingdom
S_68_NA	S	68	ERR5190607	21764	A	-TACATG	0,996501	2021-01-12	United Kingdom
S_143_NA	S	143	ERR5190607	21990	T	-TTA	0,997898	2021-01-12	United Kingdom
S_501_Y	S	501	ERR5190607	23063	A	T	0,999057	2021-01-12	United Kingdom
S_570_D	S	570	ERR5190607	23271	C	A	1	2021-01-12	United Kingdom
S_614_G	S	614	ERR5190607	23403	A	G	0,999364	2021-01-12	United Kingdom
S_681_H	S	681	ERR5190607	23604	C	A	0,99983	2021-01-12	United Kingdom
S_716_I	S	716	ERR5190607	23709	C	T	1	2021-01-12	United Kingdom
S_982_A	S	982	ERR5190607	24506	T	G	0,999689	2021-01-12	United Kingdom
S_1118_H	S	1118	ERR5190607	24914	G	C	1	2021-01-12	United Kingdom
S_1214_G	S	1214	ERR5190607	25202	T	G	0,16954	2021-01-12	United Kingdom
ORF8_27_*	ORF8	27	ERR5190607	27972	C	T	0,998934	2021-01-12	United Kingdom
ORF8_52_I	ORF8	52	ERR5190607	28048	G	T	1	2021-01-12	United Kingdom
ORF8_68_*	ORF8	68	ERR5190607	28095	A	T	0,999747	2021-01-12	United Kingdom
ORF8_73_C	ORF8	73	ERR5190607	28111	A	G	0,999844	2021-01-12	United Kingdom
N_3_H	N	3	ERR5190607	28280	G	C	0,997292	2021-01-12	United Kingdom
N_3_V	N	3	ERR5190607	28281	A	T	0,999806	2021-01-12	United Kingdom
N_3_E	N	3	ERR5190607	28282	T	A	0,999612	2021-01-12	United Kingdom
N_203_K	N	203	ERR5190607	28881	G	A	0,996234	2021-01-12	United Kingdom
N_204_R	N	204	ERR5190607	28883	G	C	1	2021-01-12	United Kingdom
N_235_F	N	235	ERR5190607	28977	C	T	1	2021-01-12	United Kingdom
ORF1ab_144_Y	ORF1ab	144	ERR5190611	695	G	T	1	2021-01-12	United Kingdom
ORF1ab_158_*	ORF1ab	158	ERR5190611	737	C	T	0,0549828	2021-01-12	United Kingdom
ORF1ab_460_Y	ORF1ab	460	ERR5190611	1643	A	T	0,9994	2021-01-12	United Kingdom
ORF1ab_1001_I	ORF1ab	1001	ERR5190611	3267	C	T	1	2021-01-12	United Kingdom
ORF1ab_2230_T	ORF1ab	2230	ERR5190611	6954	T	C	0,998779	2021-01-12	United Kingdom
ORF1ab_2269_D	ORF1ab	2269	ERR5190611	7071	G	A	0,133752	2021-01-12	United Kingdom
ORF1ab_2656_*	ORF1ab	2656	ERR5190611	8231	A	T	0,108434	2021-01-12	United Kingdom
ORF1ab_3603_NA	ORF1ab	3603	ERR5190611	11074	C	-T	0,0514842	2021-01-12	United Kingdom
ORF1ab_3674_NA	ORF1ab	3674	ERR5190611	11287	G	-TCTGGTTTT	0,999087	2021-01-12	United Kingdom
ORF1ab_3741_I	ORF1ab	3741	ERR5190611	11487	C	T	0,0547731	2021-01-12	United Kingdom
ORF1ab_3805_G	ORF1ab	3805	ERR5190611	11678	A	G	0,0523416	2021-01-12	United Kingdom
ORF1ab_4119_L	ORF1ab	4119	ERR5190611	12621	C	T	0,077266	2021-01-12	United Kingdom
ORF1ab_181_I	ORF1ab	181	ERR5190611	14008	G	A	0,0791111	2021-01-12	United Kingdom
ORF1ab_314_L	ORF1ab	314	ERR5190611	14408	C	T	0,998313	2021-01-12	United Kingdom
S_68_NA	S	68	ERR5190611	21764	A	-TACATG	0,995833	2021-01-12	United Kingdom
S_143_NA	S	143	ERR5190611	21990	T	-TTA	0,999591	2021-01-12	United Kingdom
S_501_Y	S	501	ERR5190611	23063	A	T	0,999171	2021-01-12	United Kingdom
S_570_D	S	570	ERR5190611	23271	C	A	1	2021-01-12	United Kingdom
S_614_G	S	614	ERR5190611	23403	A	G	1	2021-01-12	United Kingdom
S_681_H	S	681	ERR5190611	23604	C	A	1	2021-01-12	United Kingdom
S_716_I	S	716	ERR5190611	23709	C	T	1	2021-01-12	United Kingdom
S_887_NA	S	887	ERR5190611	24223	C	+T	0,0822581	2021-01-12	United Kingdom
S_982_A	S	982	ERR5190611	24506	T	G	1	2021-01-12	United Kingdom
S_1118_H	S	1118	ERR5190611	24914	G	C	1	2021-01-12	United Kingdom
ORF8_27_*	ORF8	27	ERR5190611	27972	C	T	0,997354	2021-01-12	United Kingdom
ORF8_52_I	ORF8	52	ERR5190611	28048	G	T	0,998681	2021-01-12	United Kingdom
ORF8_68_*	ORF8	68	ERR5190611	28095	A	T	1	2021-01-12	United Kingdom
ORF8_73_C	ORF8	73	ERR5190611	28111	A	G	1	2021-01-12	United Kingdom
ORF8_118_V	ORF8	118	ERR5190611	28245	T	G	0,999715	2021-01-12	United Kingdom
ORF8_119_NA	ORF8	119	ERR5190611	28250	T	+CTG	0,987602	2021-01-12	United Kingdom
ORF8_120_NA	ORF8	120	ERR5190611	28253	C	-A	0,998291	2021-01-12	United Kingdom
N_3_H	N	3	ERR5190611	28280	G	C	0,993443	2021-01-12	United Kingdom
N_3_V	N	3	ERR5190611	28281	A	T	0,981343	2021-01-12	United Kingdom
N_3_E	N	3	ERR5190611	28282	T	A	0,999559	2021-01-12	United Kingdom
N_203_K	N	203	ERR5190611	28881	G	A	1	2021-01-12	United Kingdom
N_204_R	N	204	ERR5190611	28883	G	C	1	2021-01-12	United Kingdom
N_235_F	N	235	ERR5190611	28977	C	T	1	2021-01-12	United Kingdom
ORF1ab_82_NA	ORF1ab	82	ERR5190616	509	G	-GTCATGTTATGGTT	0,0571712	2021-01-11	United Kingdom
ORF1ab_314_L	ORF1ab	314	ERR5190616	14408	C	T	1	2021-01-11	United Kingdom
S_18_F	S	18	ERR5190616	21614	C	T	0,999859	2021-01-11	United Kingdom
S_222_V	S	222	ERR5190616	22227	C	T	0,999748	2021-01-11	United Kingdom
S_614_G	S	614	ERR5190616	23403	A	G	0,999846	2021-01-11	United Kingdom
S_1214_G	S	1214	ERR5190616	25202	T	G	0,161905	2021-01-11	United Kingdom
N_220_V	N	220	ERR5190616	28932	C	T	1	2021-01-11	United Kingdom
ORF10_30_L	ORF10	30	ERR5190616	29645	G	T	0,999552	2021-01-11	United Kingdom
ORF1ab_1001_I	ORF1ab	1001	ERR5190647	3267	C	T	1	2021-01-11	United Kingdom
ORF1ab_1708_D	ORF1ab	1708	ERR5190647	5388	C	A	0,999602	2021-01-11	United Kingdom
ORF1ab_2230_T	ORF1ab	2230	ERR5190647	6954	T	C	0,998666	2021-01-11	United Kingdom
ORF1ab_3674_NA	ORF1ab	3674	ERR5190647	11287	G	-TCTGGTTTT	0,99888	2021-01-11	United Kingdom
ORF1ab_314_L	ORF1ab	314	ERR5190647	14408	C	T	1	2021-01-11	United Kingdom
S_68_NA	S	68	ERR5190647	21764	A	-TACATG	0,995546	2021-01-11	United Kingdom
S_143_NA	S	143	ERR5190647	21990	T	-TTA	0,998923	2021-01-11	United Kingdom
S_308_L	S	308	ERR5190647	22484	G	T	0,998821	2021-01-11	United Kingdom
S_501_Y	S	501	ERR5190647	23063	A	T	0,999119	2021-01-11	United Kingdom
S_570_D	S	570	ERR5190647	23271	C	A	0,999879	2021-01-11	United Kingdom
S_614_G	S	614	ERR5190647	23403	A	G	1	2021-01-11	United Kingdom
S_681_H	S	681	ERR5190647	23604	C	A	0,999905	2021-01-11	United Kingdom
S_716_I	S	716	ERR5190647	23709	C	T	0,999713	2021-01-11	United Kingdom
S_982_A	S	982	ERR5190647	24506	T	G	0,999863	2021-01-11	United Kingdom
S_1118_H	S	1118	ERR5190647	24914	G	C	0,999836	2021-01-11	United Kingdom
S_1214_G	S	1214	ERR5190647	25202	T	G	0,182833	2021-01-11	United Kingdom
ORF8_27_*	ORF8	27	ERR5190647	27972	C	T	0,999549	2021-01-11	United Kingdom
ORF8_52_I	ORF8	52	ERR5190647	28048	G	T	0,999557	2021-01-11	United Kingdom
ORF8_73_C	ORF8	73	ERR5190647	28111	A	G	0,999868	2021-01-11	United Kingdom
N_3_H	N	3	ERR5190647	28280	G	C	0,99993	2021-01-11	United Kingdom
N_3_V	N	3	ERR5190647	28281	A	T	0,999929	2021-01-11	United Kingdom
N_3_E	N	3	ERR5190647	28282	T	A	0,999495	2021-01-11	United Kingdom
N_203_K	N	203	ERR5190647	28881	G	A	0,996224	2021-01-11	United Kingdom
N_204_R	N	204	ERR5190647	28883	G	C	1	2021-01-11	United Kingdom
N_235_F	N	235	ERR5190647	28977	C	T	0,999322	2021-01-11	United Kingdom
ORF1ab_131_V	ORF1ab	131	ERR5190663	657	C	T	0,0976059	2021-01-14	United Kingdom
ORF1ab_265_I	ORF1ab	265	ERR5190663	1059	C	T	1	2021-01-14	United Kingdom
ORF1ab_1001_I	ORF1ab	1001	ERR5190663	3267	C	T	0,999943	2021-01-14	United Kingdom
ORF1ab_1708_D	ORF1ab	1708	ERR5190663	5388	C	A	1	2021-01-14	United Kingdom
ORF1ab_2230_T	ORF1ab	2230	ERR5190663	6954	T	C	0,999468	2021-01-14	United Kingdom
ORF1ab_3674_NA	ORF1ab	3674	ERR5190663	11287	G	-TCTGGTTTT	0,999534	2021-01-14	United Kingdom
ORF1ab_4182_F	ORF1ab	4182	ERR5190663	12809	C	T	1	2021-01-14	United Kingdom
ORF1ab_218_L	ORF1ab	218	ERR5190663	14120	C	T	0,998821	2021-01-14	United Kingdom
ORF1ab_314_L	ORF1ab	314	ERR5190663	14408	C	T	1	2021-01-14	United Kingdom
ORF1ab_976_S	ORF1ab	976	ERR5190663	16393	C	T	1	2021-01-14	United Kingdom
ORF1ab_2613_S	ORF1ab	2613	ERR5190663	21304	C	A	0,997561	2021-01-14	United Kingdom
S_68_NA	S	68	ERR5190663	21764	A	-TACATG	0,996336	2021-01-14	United Kingdom
S_143_NA	S	143	ERR5190663	21990	T	-TTA	0,998542	2021-01-14	United Kingdom
S_501_Y	S	501	ERR5190663	23063	A	T	0,999512	2021-01-14	United Kingdom
S_570_D	S	570	ERR5190663	23271	C	A	0,99988	2021-01-14	United Kingdom
S_614_G	S	614	ERR5190663	23403	A	G	0,999881	2021-01-14	United Kingdom
S_681_H	S	681	ERR5190663	23604	C	A	1	2021-01-14	United Kingdom
S_716_I	S	716	ERR5190663	23709	C	T	0,999617	2021-01-14	United Kingdom
S_982_A	S	982	ERR5190663	24506	T	G	0,997191	2021-01-14	United Kingdom
S_1118_H	S	1118	ERR5190663	24914	G	C	0,999929	2021-01-14	United Kingdom
S_1214_G	S	1214	ERR5190663	25202	T	G	0,337427	2021-01-14	United Kingdom
ORF6_61_H	ORF6	61	ERR5190663	27382	G	C	0,999947	2021-01-14	United Kingdom
ORF6_61_V	ORF6	61	ERR5190663	27383	A	T	0,999839	2021-01-14	United Kingdom
ORF7b_21_I	ORF7b	21	ERR5190663	27816	G	A	0,0850579	2021-01-14	United Kingdom
ORF8_27_*	ORF8	27	ERR5190663	27972	C	T	0,999448	2021-01-14	United Kingdom
ORF8_52_I	ORF8	52	ERR5190663	28048	G	T	0,999455	2021-01-14	United Kingdom
ORF8_68_*	ORF8	68	ERR5190663	28095	A	T	0,99929	2021-01-14	United Kingdom
ORF8_73_C	ORF8	73	ERR5190663	28111	A	G	0,999893	2021-01-14	United Kingdom
N_3_H	N	3	ERR5190663	28280	G	C	1	2021-01-14	United Kingdom
N_3_V	N	3	ERR5190663	28281	A	T	0,999685	2021-01-14	United Kingdom
N_3_E	N	3	ERR5190663	28282	T	A	0,999567	2021-01-14	United Kingdom
N_203_K	N	203	ERR5190663	28881	G	A	0,996793	2021-01-14	United Kingdom
N_204_R	N	204	ERR5190663	28883	G	C	0,999719	2021-01-14	United Kingdom
N_235_F	N	235	ERR5190663	28977	C	T	0,999688	2021-01-14	United Kingdom
ORF1ab_730_F	ORF1ab	730	ERR5190664	2453	C	T	0,998186	2021-01-14	United Kingdom
ORF1ab_1001_I	ORF1ab	1001	ERR5190664	3267	C	T	0,999901	2021-01-14	United Kingdom
ORF1ab_1708_D	ORF1ab	1708	ERR5190664	5388	C	A	1	2021-01-14	United Kingdom
ORF1ab_2230_T	ORF1ab	2230	ERR5190664	6954	T	C	0,999395	2021-01-14	United Kingdom
ORF1ab_3647_L	ORF1ab	3647	ERR5190664	11204	G	T	0,999682	2021-01-14	United Kingdom
ORF1ab_3674_NA	ORF1ab	3674	ERR5190664	11287	G	-TCTGGTTTT	0,998036	2021-01-14	United Kingdom
ORF1ab_314_L	ORF1ab	314	ERR5190664	14408	C	T	0,996016	2021-01-14	United Kingdom
S_68_NA	S	68	ERR5190664	21764	A	-TACATG	0,998132	2021-01-14	United Kingdom
S_143_NA	S	143	ERR5190664	21990	T	-TTA	0,997339	2021-01-14	United Kingdom
S_501_Y	S	501	ERR5190664	23063	A	T	0,999381	2021-01-14	United Kingdom
S_570_D	S	570	ERR5190664	23271	C	A	0,999855	2021-01-14	United Kingdom
S_614_G	S	614	ERR5190664	23403	A	G	0,999772	2021-01-14	United Kingdom
S_681_H	S	681	ERR5190664	23604	C	A	0,999837	2021-01-14	United Kingdom
S_716_I	S	716	ERR5190664	23709	C	T	0,999334	2021-01-14	United Kingdom
S_982_A	S	982	ERR5190664	24506	T	G	0,999859	2021-01-14	United Kingdom
S_1118_H	S	1118	ERR5190664	24914	G	C	0,99946	2021-01-14	United Kingdom
S_1214_G	S	1214	ERR5190664	25202	T	G	0,196309	2021-01-14	United Kingdom
ORF8_27_*	ORF8	27	ERR5190664	27972	C	T	1	2021-01-14	United Kingdom
ORF8_52_I	ORF8	52	ERR5190664	28048	G	T	0,999746	2021-01-14	United Kingdom
ORF8_73_C	ORF8	73	ERR5190664	28111	A	G	0,999878	2021-01-14	United Kingdom
N_3_H	N	3	ERR5190664	28280	G	C	0,999935	2021-01-14	United Kingdom
N_3_V	N	3	ERR5190664	28281	A	T	0,999903	2021-01-14	United Kingdom
N_3_E	N	3	ERR5190664	28282	T	A	0,99987	2021-01-14	United Kingdom
N_203_K	N	203	ERR5190664	28881	G	A	0,998251	2021-01-14	United Kingdom
N_204_R	N	204	ERR5190664	28883	G	C	0,999681	2021-01-14	United Kingdom
N_235_F	N	235	ERR5190664	28977	C	T	0,999213	2021-01-14	United Kingdom
ORF1ab_55_A	ORF1ab	55	ERR5190670	429	A	C	0,16063	2021-01-14	United Kingdom
ORF1ab_77_P	ORF1ab	77	ERR5190670	495	G	C	0,159617	2021-01-14	United Kingdom
ORF1ab_121_NA	ORF1ab	121	ERR5190670	626	G	-T	0,166944	2021-01-14	United Kingdom
ORF1ab_130_*	ORF1ab	130	ERR5190670	653	G	T	0,167508	2021-01-14	United Kingdom
ORF1ab_1001_I	ORF1ab	1001	ERR5190670	3267	C	T	1	2021-01-14	United Kingdom
ORF1ab_1708_D	ORF1ab	1708	ERR5190670	5388	C	A	1	2021-01-14	United Kingdom
ORF1ab_2230_T	ORF1ab	2230	ERR5190670	6954	T	C	1	2021-01-14	United Kingdom
ORF1ab_3338_F	ORF1ab	3338	ERR5190670	10277	C	T	0,940071	2021-01-14	United Kingdom
ORF1ab_3603_NA	ORF1ab	3603	ERR5190670	11074	C	-T	0,0572381	2021-01-14	United Kingdom
ORF1ab_3674_NA	ORF1ab	3674	ERR5190670	11287	G	-TCTGGTTTT	0,999657	2021-01-14	United Kingdom
ORF1ab_314_L	ORF1ab	314	ERR5190670	14408	C	T	0,999522	2021-01-14	United Kingdom
ORF1ab_1383_R	ORF1ab	1383	ERR5190670	17615	A	G	0,945529	2021-01-14	United Kingdom
S_68_NA	S	68	ERR5190670	21764	A	-TACATG	0,992382	2021-01-14	United Kingdom
S_143_NA	S	143	ERR5190670	21990	T	-TTA	0,992819	2021-01-14	United Kingdom
S_501_Y	S	501	ERR5190670	23063	A	T	0,999425	2021-01-14	United Kingdom
S_570_D	S	570	ERR5190670	23271	C	A	1	2021-01-14	United Kingdom
S_614_G	S	614	ERR5190670	23403	A	G	0,999909	2021-01-14	United Kingdom
S_681_H	S	681	ERR5190670	23604	C	A	0,999844	2021-01-14	United Kingdom
S_716_I	S	716	ERR5190670	23709	C	T	0,999694	2021-01-14	United Kingdom
S_982_A	S	982	ERR5190670	24506	T	G	1	2021-01-14	United Kingdom
S_1118_H	S	1118	ERR5190670	24914	G	C	0,99994	2021-01-14	United Kingdom
S_1214_G	S	1214	ERR5190670	25202	T	G	0,290793	2021-01-14	United Kingdom
ORF3a_240_L	ORF3a	240	ERR5190670	26111	C	T	0,138454	2021-01-14	United Kingdom
ORF8_27_*	ORF8	27	ERR5190670	27972	C	T	0,999717	2021-01-14	United Kingdom
ORF8_52_I	ORF8	52	ERR5190670	28048	G	T	1	2021-01-14	United Kingdom
ORF8_73_C	ORF8	73	ERR5190670	28111	A	G	0,999693	2021-01-14	United Kingdom
ORF8_117_NA	ORF8	117	ERR5190670	28242	G	-T	0,0591625	2021-01-14	United Kingdom
N_3_H	N	3	ERR5190670	28280	G	C	0,999963	2021-01-14	United Kingdom
N_3_V	N	3	ERR5190670	28281	A	T	0,999888	2021-01-14	United Kingdom
N_3_E	N	3	ERR5190670	28282	T	A	0,996719	2021-01-14	United Kingdom
N_203_K	N	203	ERR5190670	28881	G	A	0,998899	2021-01-14	United Kingdom
N_204_R	N	204	ERR5190670	28883	G	C	1	2021-01-14	United Kingdom
N_235_F	N	235	ERR5190670	28977	C	T	1	2021-01-14	United Kingdom
ORF1ab_1001_I	ORF1ab	1001	ERR5190671	3267	C	T	0,999897	2021-01-14	United Kingdom
ORF1ab_1567_A	ORF1ab	1567	ERR5190671	4964	A	G	0,99582	2021-01-14	United Kingdom
ORF1ab_1708_D	ORF1ab	1708	ERR5190671	5388	C	A	1	2021-01-14	United Kingdom
ORF1ab_2230_T	ORF1ab	2230	ERR5190671	6954	T	C	0,999486	2021-01-14	United Kingdom
ORF1ab_3674_NA	ORF1ab	3674	ERR5190671	11287	G	-TCTGGTTTT	0,997521	2021-01-14	United Kingdom
ORF1ab_3966_R	ORF1ab	3966	ERR5190671	12162	A	G	0,999929	2021-01-14	United Kingdom
ORF1ab_314_L	ORF1ab	314	ERR5190671	14408	C	T	0,999091	2021-01-14	United Kingdom
ORF1ab_1383_R	ORF1ab	1383	ERR5190671	17615	A	G	0,999851	2021-01-14	United Kingdom
S_68_NA	S	68	ERR5190671	21764	A	-TACATG	0,991667	2021-01-14	United Kingdom
S_143_NA	S	143	ERR5190671	21990	T	-TTA	0,996782	2021-01-14	United Kingdom
S_501_Y	S	501	ERR5190671	23063	A	T	0,998959	2021-01-14	United Kingdom
S_570_D	S	570	ERR5190671	23271	C	A	0,999892	2021-01-14	United Kingdom
S_614_G	S	614	ERR5190671	23403	A	G	0,999893	2021-01-14	United Kingdom
S_681_H	S	681	ERR5190671	23604	C	A	0,99984	2021-01-14	United Kingdom
S_716_I	S	716	ERR5190671	23709	C	T	0,999839	2021-01-14	United Kingdom
S_982_A	S	982	ERR5190671	24506	T	G	1	2021-01-14	United Kingdom
S_1118_H	S	1118	ERR5190671	24914	G	C	1	2021-01-14	United Kingdom
S_1214_G	S	1214	ERR5190671	25202	T	G	0,233929	2021-01-14	United Kingdom
ORF7a_62_*	ORF7a	62	ERR5190671	27577	C	T	0,999829	2021-01-14	United Kingdom
ORF8_27_*	ORF8	27	ERR5190671	27972	C	T	1	2021-01-14	United Kingdom
ORF8_52_I	ORF8	52	ERR5190671	28048	G	T	0,999686	2021-01-14	United Kingdom
ORF8_73_C	ORF8	73	ERR5190671	28111	A	G	0,999808	2021-01-14	United Kingdom
N_3_H	N	3	ERR5190671	28280	G	C	1	2021-01-14	United Kingdom
N_3_V	N	3	ERR5190671	28281	A	T	0,999625	2021-01-14	United Kingdom
N_3_E	N	3	ERR5190671	28282	T	A	0,999732	2021-01-14	United Kingdom
N_203_K	N	203	ERR5190671	28881	G	A	0,99781	2021-01-14	United Kingdom
N_204_R	N	204	ERR5190671	28883	G	C	1	2021-01-14	United Kingdom
N_235_F	N	235	ERR5190671	28977	C	T	0,999548	2021-01-14	United Kingdom
N_265_I	N	265	ERR5190671	29067	C	T	0,967717	2021-01-14	United Kingdom
ORF1ab_1001_I	ORF1ab	1001	ERR5190677	3267	C	T	0,999919	2021-01-12	United Kingdom
ORF1ab_1248_L	ORF1ab	1248	ERR5190677	4007	T	C	0,0844749	2021-01-12	United Kingdom
ORF1ab_2230_T	ORF1ab	2230	ERR5190677	6954	T	C	0,999463	2021-01-12	United Kingdom
ORF1ab_2826_NA	ORF1ab	2826	ERR5190677	8741	T	+C	0,05919	2021-01-12	United Kingdom
ORF1ab_3674_NA	ORF1ab	3674	ERR5190677	11287	G	-TCTGGTTTT	0,999459	2021-01-12	United Kingdom
ORF1ab_3966_R	ORF1ab	3966	ERR5190677	12162	A	G	0,999867	2021-01-12	United Kingdom
ORF1ab_1383_R	ORF1ab	1383	ERR5190677	17615	A	G	1	2021-01-12	United Kingdom
ORF1ab_2285_Y	ORF1ab	2285	ERR5190677	20320	C	T	1	2021-01-12	United Kingdom
S_68_NA	S	68	ERR5190677	21764	A	-TACATG	0,998149	2021-01-12	United Kingdom
S_143_NA	S	143	ERR5190677	21990	T	-TTA	0,999696	2021-01-12	United Kingdom
S_501_Y	S	501	ERR5190677	23063	A	T	1	2021-01-12	United Kingdom
S_570_D	S	570	ERR5190677	23271	C	A	1	2021-01-12	United Kingdom
S_614_G	S	614	ERR5190677	23403	A	G	0,999765	2021-01-12	United Kingdom
S_681_H	S	681	ERR5190677	23604	C	A	1	2021-01-12	United Kingdom
S_716_I	S	716	ERR5190677	23709	C	T	1	2021-01-12	United Kingdom
S_982_A	S	982	ERR5190677	24506	T	G	1	2021-01-12	United Kingdom
S_1118_H	S	1118	ERR5190677	24914	G	C	0,999885	2021-01-12	United Kingdom
S_1214_G	S	1214	ERR5190677	25202	T	G	0,257968	2021-01-12	United Kingdom
ORF8_27_*	ORF8	27	ERR5190677	27972	C	T	1	2021-01-12	United Kingdom
ORF8_52_I	ORF8	52	ERR5190677	28048	G	T	1	2021-01-12	United Kingdom
ORF8_73_C	ORF8	73	ERR5190677	28111	A	G	0,999878	2021-01-12	United Kingdom
N_3_H	N	3	ERR5190677	28280	G	C	1	2021-01-12	United Kingdom
N_3_V	N	3	ERR5190677	28281	A	T	0,999646	2021-01-12	United Kingdom
N_3_E	N	3	ERR5190677	28282	T	A	0,999645	2021-01-12	United Kingdom
N_203_K	N	203	ERR5190677	28881	G	A	0,997122	2021-01-12	United Kingdom
N_204_R	N	204	ERR5190677	28883	G	C	1	2021-01-12	United Kingdom
N_235_F	N	235	ERR5190677	28977	C	T	1	2021-01-12	United Kingdom
ORF1ab_730_F	ORF1ab	730	ERR5190680	2453	C	T	0,766306	2021-01-11	United Kingdom
ORF1ab_1001_I	ORF1ab	1001	ERR5190680	3267	C	T	0,999547	2021-01-11	United Kingdom
ORF1ab_1708_D	ORF1ab	1708	ERR5190680	5388	C	A	1	2021-01-11	United Kingdom
ORF1ab_2230_T	ORF1ab	2230	ERR5190680	6954	T	C	0,999645	2021-01-11	United Kingdom
ORF1ab_3310_K	ORF1ab	3310	ERR5190680	10193	G	A	0,207643	2021-01-11	United Kingdom
ORF1ab_3310_D	ORF1ab	3310	ERR5190680	10195	A	T	0,215373	2021-01-11	United Kingdom
ORF1ab_3674_NA	ORF1ab	3674	ERR5190680	11287	G	-TCTGGTTTT	0,996062	2021-01-11	United Kingdom
ORF1ab_1257_V	ORF1ab	1257	ERR5190680	17236	A	G	0,254157	2021-01-11	United Kingdom
S_68_NA	S	68	ERR5190680	21764	A	-TACATG	0,998081	2021-01-11	United Kingdom
S_143_NA	S	143	ERR5190680	21990	T	-TTA	1	2021-01-11	United Kingdom
S_157_L	S	157	ERR5190680	22031	T	C	0,791004	2021-01-11	United Kingdom
S_501_Y	S	501	ERR5190680	23063	A	T	0,999702	2021-01-11	United Kingdom
S_570_D	S	570	ERR5190680	23271	C	A	1	2021-01-11	United Kingdom
S_614_G	S	614	ERR5190680	23403	A	G	0,999961	2021-01-11	United Kingdom
S_681_H	S	681	ERR5190680	23604	C	A	0,99943	2021-01-11	United Kingdom
S_716_I	S	716	ERR5190680	23709	C	T	0,999628	2021-01-11	United Kingdom
S_982_A	S	982	ERR5190680	24506	T	G	1	2021-01-11	United Kingdom
S_1118_H	S	1118	ERR5190680	24914	G	C	0,999875	2021-01-11	United Kingdom
S_1214_G	S	1214	ERR5190680	25202	T	G	0,253589	2021-01-11	United Kingdom
ORF8_27_*	ORF8	27	ERR5190680	27972	C	T	1	2021-01-11	United Kingdom
ORF8_52_I	ORF8	52	ERR5190680	28048	G	T	1	2021-01-11	United Kingdom
ORF8_73_C	ORF8	73	ERR5190680	28111	A	G	0,999887	2021-01-11	United Kingdom
N_3_H	N	3	ERR5190680	28280	G	C	0,999925	2021-01-11	United Kingdom
N_3_V	N	3	ERR5190680	28281	A	T	0,999813	2021-01-11	United Kingdom
N_3_E	N	3	ERR5190680	28282	T	A	0,999663	2021-01-11	United Kingdom
N_203_K	N	203	ERR5190680	28881	G	A	0,995376	2021-01-11	United Kingdom
N_204_R	N	204	ERR5190680	28883	G	C	1	2021-01-11	United Kingdom
N_220_V	N	220	ERR5190680	28932	C	T	0,690619	2021-01-11	United Kingdom
N_235_F	N	235	ERR5190680	28977	C	T	1	2021-01-11	United Kingdom
ORF1ab_1001_I	ORF1ab	1001	ERR5190681	3267	C	T	1	2021-01-13	United Kingdom
ORF1ab_1708_D	ORF1ab	1708	ERR5190681	5388	C	A	1	2021-01-13	United Kingdom
ORF1ab_2230_T	ORF1ab	2230	ERR5190681	6954	T	C	0,999725	2021-01-13	United Kingdom
ORF1ab_2336_K	ORF1ab	2336	ERR5190681	7272	G	A	1	2021-01-13	United Kingdom
ORF1ab_3674_NA	ORF1ab	3674	ERR5190681	11287	G	-TCTGGTTTT	0,998594	2021-01-13	United Kingdom
ORF1ab_4223_L	ORF1ab	4223	ERR5190681	12933	C	T	0,999644	2021-01-13	United Kingdom
ORF1ab_314_L	ORF1ab	314	ERR5190681	14408	C	T	1	2021-01-13	United Kingdom
S_68_NA	S	68	ERR5190681	21764	A	-TACATG	0,996716	2021-01-13	United Kingdom
S_94_F	S	94	ERR5190681	21843	C	T	1	2021-01-13	United Kingdom
S_143_NA	S	143	ERR5190681	21990	T	-TTA	0,99725	2021-01-13	United Kingdom
S_501_Y	S	501	ERR5190681	23063	A	T	0,999553	2021-01-13	United Kingdom
S_570_D	S	570	ERR5190681	23271	C	A	0,999777	2021-01-13	United Kingdom
S_614_G	S	614	ERR5190681	23403	A	G	0,999956	2021-01-13	United Kingdom
S_681_H	S	681	ERR5190681	23604	C	A	0,999827	2021-01-13	United Kingdom
S_716_I	S	716	ERR5190681	23709	C	T	1	2021-01-13	United Kingdom
S_892_V	S	892	ERR5190681	24237	C	T	0,0674487	2021-01-13	United Kingdom
S_982_A	S	982	ERR5190681	24506	T	G	0,999896	2021-01-13	United Kingdom
S_1118_H	S	1118	ERR5190681	24914	G	C	0,999821	2021-01-13	United Kingdom
S_1214_G	S	1214	ERR5190681	25202	T	G	0,234593	2021-01-13	United Kingdom
ORF8_27_*	ORF8	27	ERR5190681	27972	C	T	0,999339	2021-01-13	United Kingdom
ORF8_52_I	ORF8	52	ERR5190681	28048	G	T	0,999352	2021-01-13	United Kingdom
ORF8_73_C	ORF8	73	ERR5190681	28111	A	G	1	2021-01-13	United Kingdom
N_3_H	N	3	ERR5190681	28280	G	C	0,999953	2021-01-13	United Kingdom
N_3_V	N	3	ERR5190681	28281	A	T	0,999953	2021-01-13	United Kingdom
N_3_E	N	3	ERR5190681	28282	T	A	0,999532	2021-01-13	United Kingdom
N_203_K	N	203	ERR5190681	28881	G	A	0,997724	2021-01-13	United Kingdom
N_204_R	N	204	ERR5190681	28883	G	C	1	2021-01-13	United Kingdom
N_235_F	N	235	ERR5190681	28977	C	T	1	2021-01-13	United Kingdom
ORF1ab_460_Y	ORF1ab	460	ERR5190686	1643	A	T	0,99875	2021-01-14	United Kingdom
ORF1ab_1001_I	ORF1ab	1001	ERR5190686	3267	C	T	1	2021-01-14	United Kingdom
ORF1ab_1708_D	ORF1ab	1708	ERR5190686	5388	C	A	1	2021-01-14	United Kingdom
ORF1ab_2230_T	ORF1ab	2230	ERR5190686	6954	T	C	0,999764	2021-01-14	United Kingdom
ORF1ab_3674_NA	ORF1ab	3674	ERR5190686	11287	G	-TCTGGTTTT	0,998114	2021-01-14	United Kingdom
ORF1ab_314_L	ORF1ab	314	ERR5190686	14408	C	T	0,999364	2021-01-14	United Kingdom
S_68_NA	S	68	ERR5190686	21764	A	-TACATG	0,996571	2021-01-14	United Kingdom
S_143_NA	S	143	ERR5190686	21990	T	-TTA	0,998836	2021-01-14	United Kingdom
S_501_Y	S	501	ERR5190686	23063	A	T	0,99967	2021-01-14	United Kingdom
S_570_D	S	570	ERR5190686	23271	C	A	0,999958	2021-01-14	United Kingdom
S_614_G	S	614	ERR5190686	23403	A	G	0,999795	2021-01-14	United Kingdom
S_681_H	S	681	ERR5190686	23604	C	A	1	2021-01-14	United Kingdom
S_716_I	S	716	ERR5190686	23709	C	T	0,999862	2021-01-14	United Kingdom
S_982_A	S	982	ERR5190686	24506	T	G	0,999713	2021-01-14	United Kingdom
S_1118_H	S	1118	ERR5190686	24914	G	C	1	2021-01-14	United Kingdom
S_1214_G	S	1214	ERR5190686	25202	T	G	0,273781	2021-01-14	United Kingdom
ORF7a_75_C	ORF7a	75	ERR5190686	27617	A	G	0,999797	2021-01-14	United Kingdom
ORF8_18_*	ORF8	18	ERR5190686	27945	C	T	1	2021-01-14	United Kingdom
ORF8_27_*	ORF8	27	ERR5190686	27972	C	T	1	2021-01-14	United Kingdom
ORF8_52_I	ORF8	52	ERR5190686	28048	G	T	1	2021-01-14	United Kingdom
ORF8_68_*	ORF8	68	ERR5190686	28095	A	T	0,999712	2021-01-14	United Kingdom
ORF8_73_C	ORF8	73	ERR5190686	28111	A	G	0,999743	2021-01-14	United Kingdom
ORF8_119_NA	ORF8	119	ERR5190686	28250	T	+CTG	0,991876	2021-01-14	United Kingdom
ORF8_120_NA	ORF8	120	ERR5190686	28253	C	-A	0,998072	2021-01-14	United Kingdom
N_3_H	N	3	ERR5190686	28280	G	C	0,999966	2021-01-14	United Kingdom
N_3_V	N	3	ERR5190686	28281	A	T	0,999658	2021-01-14	United Kingdom
N_3_E	N	3	ERR5190686	28282	T	A	0,999795	2021-01-14	United Kingdom
N_203_K	N	203	ERR5190686	28881	G	A	0,998195	2021-01-14	United Kingdom
N_204_R	N	204	ERR5190686	28883	G	C	1	2021-01-14	United Kingdom
N_235_F	N	235	ERR5190686	28977	C	T	0,999686	2021-01-14	United Kingdom
ORF1ab_265_I	ORF1ab	265	ERR5190694	1059	C	T	0,999739	2021-01-14	United Kingdom
ORF1ab_1655_N	ORF1ab	1655	ERR5190694	5230	G	T	0,999929	2021-01-14	United Kingdom
ORF1ab_2596_S	ORF1ab	2596	ERR5190694	8052	A	G	0,999799	2021-01-14	United Kingdom
ORF1ab_3353_R	ORF1ab	3353	ERR5190694	10323	A	G	0,999744	2021-01-14	United Kingdom
ORF1ab_3674_NA	ORF1ab	3674	ERR5190694	11287	G	-TCTGGTTTT	0,997531	2021-01-14	United Kingdom
ORF1ab_314_L	ORF1ab	314	ERR5190694	14408	C	T	1	2021-01-14	United Kingdom
S_18_F	S	18	ERR5190694	21614	C	T	0,999874	2021-01-14	United Kingdom
S_80_A	S	80	ERR5190694	21801	A	C	0,999839	2021-01-14	United Kingdom
S_215_G	S	215	ERR5190694	22206	A	G	0,999894	2021-01-14	United Kingdom
S_240_NA	S	240	ERR5190694	22280	A	-CTTTACTTG	0,998872	2021-01-14	United Kingdom
S_417_N	S	417	ERR5190694	22813	G	T	0,999845	2021-01-14	United Kingdom
S_484_K	S	484	ERR5190694	23012	G	A	0,999499	2021-01-14	United Kingdom
S_501_Y	S	501	ERR5190694	23063	A	T	0,999515	2021-01-14	United Kingdom
S_614_G	S	614	ERR5190694	23403	A	G	0,999927	2021-01-14	United Kingdom
S_701_V	S	701	ERR5190694	23664	C	T	0,999156	2021-01-14	United Kingdom
S_1214_G	S	1214	ERR5190694	25202	T	G	0,23532	2021-01-14	United Kingdom
ORF3a_57_H	ORF3a	57	ERR5190694	25563	G	T	0,999126	2021-01-14	United Kingdom
ORF3a_171_L	ORF3a	171	ERR5190694	25904	C	T	0,999172	2021-01-14	United Kingdom
E_71_L	E	71	ERR5190694	26456	C	T	1	2021-01-14	United Kingdom
N_205_I	N	205	ERR5190694	28887	C	T	0,999121	2021-01-14	United Kingdom
ORF1ab_599_V	ORF1ab	599	ERR5190698	2061	C	T	1	2021-01-12	United Kingdom
ORF1ab_1001_I	ORF1ab	1001	ERR5190698	3267	C	T	0,999935	2021-01-12	United Kingdom
ORF1ab_1708_D	ORF1ab	1708	ERR5190698	5388	C	A	0,99759	2021-01-12	United Kingdom
ORF1ab_2230_T	ORF1ab	2230	ERR5190698	6954	T	C	0,999925	2021-01-12	United Kingdom
ORF1ab_3312_I	ORF1ab	3312	ERR5190698	10201	G	A	0,99965	2021-01-12	United Kingdom
ORF1ab_3674_NA	ORF1ab	3674	ERR5190698	11287	G	-TCTGGTTTT	0,99763	2021-01-12	United Kingdom
ORF1ab_3966_R	ORF1ab	3966	ERR5190698	12162	A	G	0,999621	2021-01-12	United Kingdom
ORF1ab_314_L	ORF1ab	314	ERR5190698	14408	C	T	1	2021-01-12	United Kingdom
ORF1ab_1383_R	ORF1ab	1383	ERR5190698	17615	A	G	0,999513	2021-01-12	United Kingdom
ORF1ab_2270_Y	ORF1ab	2270	ERR5190698	20275	G	T	0,999817	2021-01-12	United Kingdom
S_68_NA	S	68	ERR5190698	21764	A	-TACATG	0,996992	2021-01-12	United Kingdom
S_143_NA	S	143	ERR5190698	21990	T	-TTA	0,999859	2021-01-12	United Kingdom
S_501_Y	S	501	ERR5190698	23063	A	T	0,999642	2021-01-12	United Kingdom
S_570_D	S	570	ERR5190698	23271	C	A	0,99981	2021-01-12	United Kingdom
S_614_G	S	614	ERR5190698	23403	A	G	0,999813	2021-01-12	United Kingdom
S_681_H	S	681	ERR5190698	23604	C	A	1	2021-01-12	United Kingdom
S_716_I	S	716	ERR5190698	23709	C	T	0,999647	2021-01-12	United Kingdom
S_982_A	S	982	ERR5190698	24506	T	G	0,999884	2021-01-12	United Kingdom
S_1118_H	S	1118	ERR5190698	24914	G	C	1	2021-01-12	United Kingdom
S_1214_G	S	1214	ERR5190698	25202	T	G	0,217024	2021-01-12	United Kingdom
ORF8_27_*	ORF8	27	ERR5190698	27972	C	T	1	2021-01-12	United Kingdom
ORF8_52_I	ORF8	52	ERR5190698	28048	G	T	0,999671	2021-01-12	United Kingdom
ORF8_73_C	ORF8	73	ERR5190698	28111	A	G	0,999832	2021-01-12	United Kingdom
N_3_H	N	3	ERR5190698	28280	G	C	0,999957	2021-01-12	United Kingdom
N_3_V	N	3	ERR5190698	28281	A	T	0,999739	2021-01-12	United Kingdom
N_3_E	N	3	ERR5190698	28282	T	A	0,999047	2021-01-12	United Kingdom
N_203_K	N	203	ERR5190698	28881	G	A	0,997963	2021-01-12	United Kingdom
N_204_R	N	204	ERR5190698	28883	G	C	0,998704	2021-01-12	United Kingdom
N_235_F	N	235	ERR5190698	28977	C	T	1	2021-01-12	United Kingdom
ORF1ab_1001_I	ORF1ab	1001	ERR5190702	3267	C	T	0,999911	2021-01-12	United Kingdom
ORF1ab_1708_D	ORF1ab	1708	ERR5190702	5388	C	A	0,999642	2021-01-12	United Kingdom
ORF1ab_2230_T	ORF1ab	2230	ERR5190702	6954	T	C	0,999296	2021-01-12	United Kingdom
ORF1ab_2780_L	ORF1ab	2780	ERR5190702	8603	T	C	0,999338	2021-01-12	United Kingdom
ORF1ab_3674_NA	ORF1ab	3674	ERR5190702	11287	G	-TCTGGTTTT	0,999111	2021-01-12	United Kingdom
ORF1ab_314_L	ORF1ab	314	ERR5190702	14408	C	T	0,997719	2021-01-12	United Kingdom
ORF1ab_1383_R	ORF1ab	1383	ERR5190702	17615	A	G	0,999482	2021-01-12	United Kingdom
S_68_NA	S	68	ERR5190702	21764	A	-TACATG	0,998359	2021-01-12	United Kingdom
S_143_NA	S	143	ERR5190702	21990	T	-TTA	0,999192	2021-01-12	United Kingdom
S_501_Y	S	501	ERR5190702	23063	A	T	0,998766	2021-01-12	United Kingdom
S_570_D	S	570	ERR5190702	23271	C	A	0,999953	2021-01-12	United Kingdom
S_614_G	S	614	ERR5190702	23403	A	G	0,999772	2021-01-12	United Kingdom
S_681_H	S	681	ERR5190702	23604	C	A	1	2021-01-12	United Kingdom
S_716_I	S	716	ERR5190702	23709	C	T	0,999012	2021-01-12	United Kingdom
S_982_A	S	982	ERR5190702	24506	T	G	0,999643	2021-01-12	United Kingdom
S_1118_H	S	1118	ERR5190702	24914	G	C	0,999789	2021-01-12	United Kingdom
S_1214_G	S	1214	ERR5190702	25202	T	G	0,13624	2021-01-12	United Kingdom
ORF3a_15_F	ORF3a	15	ERR5190702	25437	G	T	0,999862	2021-01-12	United Kingdom
ORF8_27_*	ORF8	27	ERR5190702	27972	C	T	0,999541	2021-01-12	United Kingdom
ORF8_52_I	ORF8	52	ERR5190702	28048	G	T	0,999774	2021-01-12	United Kingdom
ORF8_73_C	ORF8	73	ERR5190702	28111	A	G	0,999813	2021-01-12	United Kingdom
N_3_H	N	3	ERR5190702	28280	G	C	1	2021-01-12	United Kingdom
N_3_V	N	3	ERR5190702	28281	A	T	0,999787	2021-01-12	United Kingdom
N_3_E	N	3	ERR5190702	28282	T	A	0,999681	2021-01-12	United Kingdom
N_203_K	N	203	ERR5190702	28881	G	A	0,996398	2021-01-12	United Kingdom
N_204_R	N	204	ERR5190702	28883	G	C	0,9996	2021-01-12	United Kingdom
N_235_F	N	235	ERR5190702	28977	C	T	0,999669	2021-01-12	United Kingdom
ORF1ab_730_F	ORF1ab	730	ERR5190709	2453	C	T	0,998345	2021-01-14	United Kingdom
ORF1ab_1001_I	ORF1ab	1001	ERR5190709	3267	C	T	1	2021-01-14	United Kingdom
ORF1ab_1708_D	ORF1ab	1708	ERR5190709	5388	C	A	1	2021-01-14	United Kingdom
ORF1ab_2153_I	ORF1ab	2153	ERR5190709	6723	C	T	0,988268	2021-01-14	United Kingdom
ORF1ab_2230_T	ORF1ab	2230	ERR5190709	6954	T	C	0,999454	2021-01-14	United Kingdom
ORF1ab_3280_I	ORF1ab	3280	ERR5190709	10105	G	T	0,99993	2021-01-14	United Kingdom
ORF1ab_3674_NA	ORF1ab	3674	ERR5190709	11287	G	-TCTGGTTTT	0,999361	2021-01-14	United Kingdom
S_68_NA	S	68	ERR5190709	21764	A	-TACATG	0,997753	2021-01-14	United Kingdom
S_143_NA	S	143	ERR5190709	21990	T	-TTA	0,998827	2021-01-14	United Kingdom
S_501_Y	S	501	ERR5190709	23063	A	T	0,999678	2021-01-14	United Kingdom
S_570_D	S	570	ERR5190709	23271	C	A	0,999846	2021-01-14	United Kingdom
S_614_G	S	614	ERR5190709	23403	A	G	0,999885	2021-01-14	United Kingdom
S_681_H	S	681	ERR5190709	23604	C	A	1	2021-01-14	United Kingdom
S_716_I	S	716	ERR5190709	23709	C	T	1	2021-01-14	United Kingdom
S_982_A	S	982	ERR5190709	24506	T	G	0,999723	2021-01-14	United Kingdom
S_1118_H	S	1118	ERR5190709	24914	G	C	0,999822	2021-01-14	United Kingdom
S_1214_G	S	1214	ERR5190709	25202	T	G	0,234672	2021-01-14	United Kingdom
ORF8_27_*	ORF8	27	ERR5190709	27972	C	T	0,999331	2021-01-14	United Kingdom
ORF8_52_I	ORF8	52	ERR5190709	28048	G	T	0,999667	2021-01-14	United Kingdom
ORF8_73_C	ORF8	73	ERR5190709	28111	A	G	0,999666	2021-01-14	United Kingdom
N_3_H	N	3	ERR5190709	28280	G	C	0,999869	2021-01-14	United Kingdom
N_3_V	N	3	ERR5190709	28281	A	T	0,999835	2021-01-14	United Kingdom
N_3_E	N	3	ERR5190709	28282	T	A	0,999604	2021-01-14	United Kingdom
N_203_K	N	203	ERR5190709	28881	G	A	0,998123	2021-01-14	United Kingdom
N_204_R	N	204	ERR5190709	28883	G	C	0,9994	2021-01-14	United Kingdom
N_235_F	N	235	ERR5190709	28977	C	T	1	2021-01-14	United Kingdom
ORF1ab_1001_I	ORF1ab	1001	ERR5190712	3267	C	T	0,999941	2021-01-14	United Kingdom
ORF1ab_1708_D	ORF1ab	1708	ERR5190712	5388	C	A	1	2021-01-14	United Kingdom
ORF1ab_2230_T	ORF1ab	2230	ERR5190712	6954	T	C	0,999532	2021-01-14	United Kingdom
ORF1ab_3371_S	ORF1ab	3371	ERR5190712	10376	C	T	0,145365	2021-01-14	United Kingdom
ORF1ab_3674_NA	ORF1ab	3674	ERR5190712	11287	G	-TCTGGTTTT	0,99958	2021-01-14	United Kingdom
ORF1ab_314_L	ORF1ab	314	ERR5190712	14408	C	T	0,999677	2021-01-14	United Kingdom
ORF1ab_1383_R	ORF1ab	1383	ERR5190712	17615	A	G	1	2021-01-14	United Kingdom
S_68_NA	S	68	ERR5190712	21764	A	-TACATG	0,997495	2021-01-14	United Kingdom
S_143_NA	S	143	ERR5190712	21990	T	-TTA	0,998722	2021-01-14	United Kingdom
S_501_Y	S	501	ERR5190712	23063	A	T	1	2021-01-14	United Kingdom
S_570_D	S	570	ERR5190712	23271	C	A	0,999876	2021-01-14	United Kingdom
S_614_G	S	614	ERR5190712	23403	A	G	0,999838	2021-01-14	United Kingdom
S_681_H	S	681	ERR5190712	23604	C	A	1	2021-01-14	United Kingdom
S_716_I	S	716	ERR5190712	23709	C	T	0,999895	2021-01-14	United Kingdom
S_982_A	S	982	ERR5190712	24506	T	G	1	2021-01-14	United Kingdom
S_1118_H	S	1118	ERR5190712	24914	G	C	0,999924	2021-01-14	United Kingdom
ORF8_27_*	ORF8	27	ERR5190712	27972	C	T	1	2021-01-14	United Kingdom
ORF8_52_I	ORF8	52	ERR5190712	28048	G	T	0,999766	2021-01-14	United Kingdom
ORF8_73_C	ORF8	73	ERR5190712	28111	A	G	0,999454	2021-01-14	United Kingdom
N_3_H	N	3	ERR5190712	28280	G	C	0,999818	2021-01-14	United Kingdom
N_3_V	N	3	ERR5190712	28281	A	T	0,999817	2021-01-14	United Kingdom
N_3_E	N	3	ERR5190712	28282	T	A	0,999909	2021-01-14	United Kingdom
N_203_K	N	203	ERR5190712	28881	G	A	0,997078	2021-01-14	United Kingdom
N_204_R	N	204	ERR5190712	28883	G	C	0,999383	2021-01-14	United Kingdom
N_235_F	N	235	ERR5190712	28977	C	T	0,999744	2021-01-14	United Kingdom
ORF1ab_1001_I	ORF1ab	1001	ERR5190718	3267	C	T	1	2021-01-14	United Kingdom
ORF1ab_1708_D	ORF1ab	1708	ERR5190718	5388	C	A	1	2021-01-14	United Kingdom
ORF1ab_2230_T	ORF1ab	2230	ERR5190718	6954	T	C	0,999252	2021-01-14	United Kingdom
ORF1ab_3674_NA	ORF1ab	3674	ERR5190718	11287	G	-TCTGGTTTT	0,999437	2021-01-14	United Kingdom
ORF1ab_314_L	ORF1ab	314	ERR5190718	14408	C	T	0,999241	2021-01-14	United Kingdom
S_68_NA	S	68	ERR5190718	21764	A	-TACATG	0,985225	2021-01-14	United Kingdom
S_143_NA	S	143	ERR5190718	21990	T	-TTA	0,999145	2021-01-14	United Kingdom
S_501_Y	S	501	ERR5190718	23063	A	T	0,999781	2021-01-14	United Kingdom
S_570_D	S	570	ERR5190718	23271	C	A	0,999925	2021-01-14	United Kingdom
S_614_G	S	614	ERR5190718	23403	A	G	0,999703	2021-01-14	United Kingdom
S_681_H	S	681	ERR5190718	23604	C	A	1	2021-01-14	United Kingdom
S_716_I	S	716	ERR5190718	23709	C	T	1	2021-01-14	United Kingdom
S_982_A	S	982	ERR5190718	24506	T	G	1	2021-01-14	United Kingdom
S_1118_H	S	1118	ERR5190718	24914	G	C	1	2021-01-14	United Kingdom
S_1214_G	S	1214	ERR5190718	25202	T	G	0,299013	2021-01-14	United Kingdom
M_180_R	M	180	ERR5190718	27061	A	G	0,999915	2021-01-14	United Kingdom
ORF8_73_C	ORF8	73	ERR5190718	28111	A	G	0,999917	2021-01-14	United Kingdom
ORF8_89_NA	ORF8	89	ERR5190718	28159	A	-TTGCCAGGAACCTAAATTGGGTAGTCTTGTAGTGCGTTGTTCGTTCTATGAAGACT	0,995937	2021-01-14	United Kingdom
N_3_H	N	3	ERR5190718	28280	G	C	1	2021-01-14	United Kingdom
N_3_V	N	3	ERR5190718	28281	A	T	0,999764	2021-01-14	United Kingdom
N_3_E	N	3	ERR5190718	28282	T	A	0,99947	2021-01-14	United Kingdom
N_203_K	N	203	ERR5190718	28881	G	A	0,999229	2021-01-14	United Kingdom
N_204_R	N	204	ERR5190718	28883	G	C	1	2021-01-14	United Kingdom
N_235_F	N	235	ERR5190718	28977	C	T	1	2021-01-14	United Kingdom
ORF1ab_1001_I	ORF1ab	1001	ERR5190724	3267	C	T	1	2021-01-14	United Kingdom
ORF1ab_1507_F	ORF1ab	1507	ERR5190724	4784	C	T	0,999704	2021-01-14	United Kingdom
ORF1ab_1708_D	ORF1ab	1708	ERR5190724	5388	C	A	0,999368	2021-01-14	United Kingdom
ORF1ab_2230_T	ORF1ab	2230	ERR5190724	6954	T	C	0,999231	2021-01-14	United Kingdom
ORF1ab_2555_R	ORF1ab	2555	ERR5190724	7929	A	G	0,998638	2021-01-14	United Kingdom
ORF1ab_3674_NA	ORF1ab	3674	ERR5190724	11287	G	-TCTGGTTTT	0,997947	2021-01-14	United Kingdom
ORF1ab_314_L	ORF1ab	314	ERR5190724	14408	C	T	0,999242	2021-01-14	United Kingdom
S_68_NA	S	68	ERR5190724	21764	A	-TACATG	0,997416	2021-01-14	United Kingdom
S_143_NA	S	143	ERR5190724	21990	T	-TTA	0,995851	2021-01-14	United Kingdom
S_501_Y	S	501	ERR5190724	23063	A	T	0,999864	2021-01-14	United Kingdom
S_570_D	S	570	ERR5190724	23271	C	A	0,999813	2021-01-14	United Kingdom
S_614_G	S	614	ERR5190724	23403	A	G	0,999772	2021-01-14	United Kingdom
S_681_H	S	681	ERR5190724	23604	C	A	0,999861	2021-01-14	United Kingdom
S_701_V	S	701	ERR5190724	23664	C	T	0,999399	2021-01-14	United Kingdom
S_716_I	S	716	ERR5190724	23709	C	T	1	2021-01-14	United Kingdom
S_982_A	S	982	ERR5190724	24506	T	G	0,999899	2021-01-14	United Kingdom
S_1118_H	S	1118	ERR5190724	24914	G	C	0,999678	2021-01-14	United Kingdom
S_1214_G	S	1214	ERR5190724	25202	T	G	0,112327	2021-01-14	United Kingdom
ORF7a_84_S	ORF7a	84	ERR5190724	27643	C	T	0,999104	2021-01-14	United Kingdom
ORF8_27_*	ORF8	27	ERR5190724	27972	C	T	1	2021-01-14	United Kingdom
ORF8_52_I	ORF8	52	ERR5190724	28048	G	T	0,999335	2021-01-14	United Kingdom
ORF8_68_*	ORF8	68	ERR5190724	28095	A	T	0,998442	2021-01-14	United Kingdom
ORF8_73_C	ORF8	73	ERR5190724	28111	A	G	0,999798	2021-01-14	United Kingdom
N_3_H	N	3	ERR5190724	28280	G	C	0,999094	2021-01-14	United Kingdom
N_3_V	N	3	ERR5190724	28281	A	T	0,999876	2021-01-14	United Kingdom
N_3_E	N	3	ERR5190724	28282	T	A	0,999587	2021-01-14	United Kingdom
N_203_K	N	203	ERR5190724	28881	G	A	0,996945	2021-01-14	United Kingdom
N_204_R	N	204	ERR5190724	28883	G	C	0,999466	2021-01-14	United Kingdom
N_235_F	N	235	ERR5190724	28977	C	T	1	2021-01-14	United Kingdom
ORF1ab_1001_I	ORF1ab	1001	ERR5190725	3267	C	T	0,999916	2021-01-11	United Kingdom
ORF1ab_1521_I	ORF1ab	1521	ERR5190725	4827	C	T	0,999845	2021-01-11	United Kingdom
ORF1ab_1708_D	ORF1ab	1708	ERR5190725	5388	C	A	0,99956	2021-01-11	United Kingdom
ORF1ab_2230_T	ORF1ab	2230	ERR5190725	6954	T	C	0,999658	2021-01-11	United Kingdom
ORF1ab_3674_NA	ORF1ab	3674	ERR5190725	11287	G	-TCTGGTTTT	0,997936	2021-01-11	United Kingdom
ORF1ab_314_L	ORF1ab	314	ERR5190725	14408	C	T	0,998512	2021-01-11	United Kingdom
ORF1ab_1383_R	ORF1ab	1383	ERR5190725	17615	A	G	0,999688	2021-01-11	United Kingdom
S_68_NA	S	68	ERR5190725	21764	A	-TACATG	0,998423	2021-01-11	United Kingdom
S_143_NA	S	143	ERR5190725	21990	T	-TTA	0,996905	2021-01-11	United Kingdom
S_501_Y	S	501	ERR5190725	23063	A	T	0,999557	2021-01-11	United Kingdom
S_570_D	S	570	ERR5190725	23271	C	A	0,999868	2021-01-11	United Kingdom
S_614_G	S	614	ERR5190725	23403	A	G	0,999819	2021-01-11	United Kingdom
S_681_H	S	681	ERR5190725	23604	C	A	1	2021-01-11	United Kingdom
S_716_I	S	716	ERR5190725	23709	C	T	0,999849	2021-01-11	United Kingdom
S_982_A	S	982	ERR5190725	24506	T	G	1	2021-01-11	United Kingdom
S_1118_H	S	1118	ERR5190725	24914	G	C	0,999812	2021-01-11	United Kingdom
S_1214_G	S	1214	ERR5190725	25202	T	G	0,244728	2021-01-11	United Kingdom
ORF8_27_*	ORF8	27	ERR5190725	27972	C	T	0,999555	2021-01-11	United Kingdom
ORF8_52_I	ORF8	52	ERR5190725	28048	G	T	0,999783	2021-01-11	United Kingdom
ORF8_73_C	ORF8	73	ERR5190725	28111	A	G	0,999809	2021-01-11	United Kingdom
N_3_H	N	3	ERR5190725	28280	G	C	0,999882	2021-01-11	United Kingdom
N_3_V	N	3	ERR5190725	28281	A	T	0,999911	2021-01-11	United Kingdom
N_3_E	N	3	ERR5190725	28282	T	A	0,999675	2021-01-11	United Kingdom
N_203_K	N	203	ERR5190725	28881	G	A	0,995378	2021-01-11	United Kingdom
N_204_R	N	204	ERR5190725	28883	G	C	0,999914	2021-01-11	United Kingdom
N_235_F	N	235	ERR5190725	28977	C	T	0,999807	2021-01-11	United Kingdom
ORF1ab_1001_I	ORF1ab	1001	ERR5190726	3267	C	T	0,999902	2021-01-14	United Kingdom
ORF1ab_1708_D	ORF1ab	1708	ERR5190726	5388	C	A	1	2021-01-14	United Kingdom
ORF1ab_1788_M	ORF1ab	1788	ERR5190726	5628	C	T	0,0576422	2021-01-14	United Kingdom
ORF1ab_2224_F	ORF1ab	2224	ERR5190726	6936	C	T	0,999761	2021-01-14	United Kingdom
ORF1ab_2229_V	ORF1ab	2229	ERR5190726	6950	A	G	0,999114	2021-01-14	United Kingdom
ORF1ab_2230_T	ORF1ab	2230	ERR5190726	6954	T	C	0,997714	2021-01-14	United Kingdom
ORF1ab_2268_G	ORF1ab	2268	ERR5190726	7068	A	G	0,10824	2021-01-14	United Kingdom
ORF1ab_3674_NA	ORF1ab	3674	ERR5190726	11287	G	-TCTGGTTTT	0,998886	2021-01-14	United Kingdom
ORF1ab_314_L	ORF1ab	314	ERR5190726	14408	C	T	1	2021-01-14	United Kingdom
S_68_NA	S	68	ERR5190726	21764	A	-TACATG	0,99726	2021-01-14	United Kingdom
S_143_NA	S	143	ERR5190726	21990	T	-TTA	0,996815	2021-01-14	United Kingdom
S_501_Y	S	501	ERR5190726	23063	A	T	0,999711	2021-01-14	United Kingdom
S_570_D	S	570	ERR5190726	23271	C	A	0,999811	2021-01-14	United Kingdom
S_614_G	S	614	ERR5190726	23403	A	G	0,998983	2021-01-14	United Kingdom
S_681_H	S	681	ERR5190726	23604	C	A	1	2021-01-14	United Kingdom
S_716_I	S	716	ERR5190726	23709	C	T	0,999748	2021-01-14	United Kingdom
S_982_A	S	982	ERR5190726	24506	T	G	1	2021-01-14	United Kingdom
S_1118_H	S	1118	ERR5190726	24914	G	C	1	2021-01-14	United Kingdom
S_1214_G	S	1214	ERR5190726	25202	T	G	0,247378	2021-01-14	United Kingdom
E_49_L	E	49	ERR5190726	26389	G	T	0,305728	2021-01-14	United Kingdom
ORF8_27_*	ORF8	27	ERR5190726	27972	C	T	1	2021-01-14	United Kingdom
ORF8_52_I	ORF8	52	ERR5190726	28048	G	T	1	2021-01-14	United Kingdom
ORF8_73_C	ORF8	73	ERR5190726	28111	A	G	0,999927	2021-01-14	United Kingdom
N_3_H	N	3	ERR5190726	28280	G	C	0,999928	2021-01-14	United Kingdom
N_3_V	N	3	ERR5190726	28281	A	T	1	2021-01-14	United Kingdom
N_3_E	N	3	ERR5190726	28282	T	A	0,999783	2021-01-14	United Kingdom
N_203_K	N	203	ERR5190726	28881	G	A	0,995643	2021-01-14	United Kingdom
N_204_R	N	204	ERR5190726	28883	G	C	1	2021-01-14	United Kingdom
N_235_F	N	235	ERR5190726	28977	C	T	1	2021-01-14	United Kingdom
N_251_V	N	251	ERR5190726	29025	C	T	0,999871	2021-01-14	United Kingdom
ORF1ab_971_L	ORF1ab	971	ERR5190727	3177	C	T	0,998588	2021-01-11	United Kingdom
ORF1ab_1001_I	ORF1ab	1001	ERR5190727	3267	C	T	0,999814	2021-01-11	United Kingdom
ORF1ab_1708_D	ORF1ab	1708	ERR5190727	5388	C	A	1	2021-01-11	United Kingdom
ORF1ab_1912_V	ORF1ab	1912	ERR5190727	5999	A	G	0,484689	2021-01-11	United Kingdom
ORF1ab_2230_T	ORF1ab	2230	ERR5190727	6954	T	C	0,999652	2021-01-11	United Kingdom
ORF1ab_3674_NA	ORF1ab	3674	ERR5190727	11287	G	-TCTGGTTTT	0,998132	2021-01-11	United Kingdom
ORF1ab_314_L	ORF1ab	314	ERR5190727	14408	C	T	0,998588	2021-01-11	United Kingdom
ORF1ab_1224_P	ORF1ab	1224	ERR5190727	17137	T	C	0,999074	2021-01-11	United Kingdom
S_68_NA	S	68	ERR5190727	21764	A	-TACATG	0,997941	2021-01-11	United Kingdom
S_143_NA	S	143	ERR5190727	21990	T	-TTA	0,998584	2021-01-11	United Kingdom
S_501_Y	S	501	ERR5190727	23063	A	T	0,999712	2021-01-11	United Kingdom
S_570_D	S	570	ERR5190727	23271	C	A	0,99986	2021-01-11	United Kingdom
S_614_G	S	614	ERR5190727	23403	A	G	0,999751	2021-01-11	United Kingdom
S_681_H	S	681	ERR5190727	23604	C	A	0,999422	2021-01-11	United Kingdom
S_716_I	S	716	ERR5190727	23709	C	T	0,999802	2021-01-11	United Kingdom
S_982_A	S	982	ERR5190727	24506	T	G	0,999938	2021-01-11	United Kingdom
S_1118_H	S	1118	ERR5190727	24914	G	C	1	2021-01-11	United Kingdom
S_1214_G	S	1214	ERR5190727	25202	T	G	0,237677	2021-01-11	United Kingdom
ORF8_27_*	ORF8	27	ERR5190727	27972	C	T	1	2021-01-11	United Kingdom
ORF8_52_I	ORF8	52	ERR5190727	28048	G	T	1	2021-01-11	United Kingdom
ORF8_73_C	ORF8	73	ERR5190727	28111	A	G	0,999808	2021-01-11	United Kingdom
N_3_H	N	3	ERR5190727	28280	G	C	0,999574	2021-01-11	United Kingdom
N_3_V	N	3	ERR5190727	28281	A	T	0,999835	2021-01-11	United Kingdom
N_3_E	N	3	ERR5190727	28282	T	A	0,999836	2021-01-11	United Kingdom
N_203_K	N	203	ERR5190727	28881	G	A	0,997155	2021-01-11	United Kingdom
N_204_R	N	204	ERR5190727	28883	G	C	0,999923	2021-01-11	United Kingdom
N_235_F	N	235	ERR5190727	28977	C	T	0,99992	2021-01-11	United Kingdom
ORF1ab_1001_I	ORF1ab	1001	ERR5190728	3267	C	T	1	2021-01-14	United Kingdom
ORF1ab_1708_D	ORF1ab	1708	ERR5190728	5388	C	A	1	2021-01-14	United Kingdom
ORF1ab_2230_T	ORF1ab	2230	ERR5190728	6954	T	C	1	2021-01-14	United Kingdom
ORF1ab_3674_NA	ORF1ab	3674	ERR5190728	11287	G	-TCTGGTTTT	0,999738	2021-01-14	United Kingdom
ORF1ab_314_L	ORF1ab	314	ERR5190728	14408	C	T	0,997199	2021-01-14	United Kingdom
S_68_NA	S	68	ERR5190728	21764	A	-TACATG	0,998471	2021-01-14	United Kingdom
S_143_NA	S	143	ERR5190728	21990	T	-TTA	0,998798	2021-01-14	United Kingdom
S_501_Y	S	501	ERR5190728	23063	A	T	0,999641	2021-01-14	United Kingdom
S_570_D	S	570	ERR5190728	23271	C	A	0,999086	2021-01-14	United Kingdom
S_614_G	S	614	ERR5190728	23403	A	G	1	2021-01-14	United Kingdom
S_681_H	S	681	ERR5190728	23604	C	A	1	2021-01-14	United Kingdom
S_716_I	S	716	ERR5190728	23709	C	T	1	2021-01-14	United Kingdom
S_982_A	S	982	ERR5190728	24506	T	G	0,999481	2021-01-14	United Kingdom
S_1118_H	S	1118	ERR5190728	24914	G	C	1	2021-01-14	United Kingdom
S_1214_G	S	1214	ERR5190728	25202	T	G	0,262755	2021-01-14	United Kingdom
ORF8_27_*	ORF8	27	ERR5190728	27972	C	T	1	2021-01-14	United Kingdom
ORF8_52_I	ORF8	52	ERR5190728	28048	G	T	1	2021-01-14	United Kingdom
ORF8_73_C	ORF8	73	ERR5190728	28111	A	G	1	2021-01-14	United Kingdom
N_3_H	N	3	ERR5190728	28280	G	C	0,999918	2021-01-14	United Kingdom
N_3_V	N	3	ERR5190728	28281	A	T	0,999755	2021-01-14	United Kingdom
N_3_E	N	3	ERR5190728	28282	T	A	0,999836	2021-01-14	United Kingdom
N_203_K	N	203	ERR5190728	28881	G	A	0,995192	2021-01-14	United Kingdom
N_204_R	N	204	ERR5190728	28883	G	C	1	2021-01-14	United Kingdom
N_235_F	N	235	ERR5190728	28977	C	T	1	2021-01-14	United Kingdom
ORF1ab_667_Y	ORF1ab	667	ERR5190733	2265	G	A	0,0771087	2021-01-11	United Kingdom
ORF1ab_1363_A	ORF1ab	1363	ERR5190733	4353	A	C	0,999544	2021-01-11	United Kingdom
ORF1ab_314_L	ORF1ab	314	ERR5190733	14408	C	T	1	2021-01-11	United Kingdom
S_222_V	S	222	ERR5190733	22227	C	T	0,999397	2021-01-11	United Kingdom
S_614_G	S	614	ERR5190733	23403	A	G	0,999886	2021-01-11	United Kingdom
S_1214_G	S	1214	ERR5190733	25202	T	G	0,064918	2021-01-11	United Kingdom
N_13_T	N	13	ERR5190733	28310	C	A	0,999629	2021-01-11	United Kingdom
N_220_V	N	220	ERR5190733	28932	C	T	0,999735	2021-01-11	United Kingdom
N_383_R	N	383	ERR5190733	29421	C	G	1	2021-01-11	United Kingdom
ORF10_30_L	ORF10	30	ERR5190733	29645	G	T	0,999861	2021-01-11	United Kingdom
ORF1ab_268_E	ORF1ab	268	ERR5190735	1068	G	A	0,111003	2021-01-11	United Kingdom
ORF1ab_1001_I	ORF1ab	1001	ERR5190735	3267	C	T	1	2021-01-11	United Kingdom
ORF1ab_1708_D	ORF1ab	1708	ERR5190735	5388	C	A	1	2021-01-11	United Kingdom
ORF1ab_2230_T	ORF1ab	2230	ERR5190735	6954	T	C	0,999736	2021-01-11	United Kingdom
ORF1ab_3674_NA	ORF1ab	3674	ERR5190735	11287	G	-TCTGGTTTT	0,995349	2021-01-11	United Kingdom
S_68_NA	S	68	ERR5190735	21764	A	-TACATG	0,998729	2021-01-11	United Kingdom
S_143_NA	S	143	ERR5190735	21990	T	-TTA	0,998735	2021-01-11	United Kingdom
S_501_Y	S	501	ERR5190735	23063	A	T	1	2021-01-11	United Kingdom
S_570_D	S	570	ERR5190735	23271	C	A	0,999764	2021-01-11	United Kingdom
S_614_G	S	614	ERR5190735	23403	A	G	0,998958	2021-01-11	United Kingdom
S_681_H	S	681	ERR5190735	23604	C	A	0,999793	2021-01-11	United Kingdom
S_716_I	S	716	ERR5190735	23709	C	T	0,999793	2021-01-11	United Kingdom
S_982_A	S	982	ERR5190735	24506	T	G	1	2021-01-11	United Kingdom
S_1118_H	S	1118	ERR5190735	24914	G	C	1	2021-01-11	United Kingdom
S_1214_G	S	1214	ERR5190735	25202	T	G	0,234987	2021-01-11	United Kingdom
ORF7a_41_*	ORF7a	41	ERR5190735	27514	G	T	0,999682	2021-01-11	United Kingdom
ORF8_27_*	ORF8	27	ERR5190735	27972	C	T	0,999214	2021-01-11	United Kingdom
ORF8_52_I	ORF8	52	ERR5190735	28048	G	T	0,999618	2021-01-11	United Kingdom
ORF8_73_C	ORF8	73	ERR5190735	28111	A	G	0,999835	2021-01-11	United Kingdom
N_3_H	N	3	ERR5190735	28280	G	C	0,999758	2021-01-11	United Kingdom
N_3_V	N	3	ERR5190735	28281	A	T	0,999717	2021-01-11	United Kingdom
N_3_E	N	3	ERR5190735	28282	T	A	0,999798	2021-01-11	United Kingdom
N_203_K	N	203	ERR5190735	28881	G	A	0,997509	2021-01-11	United Kingdom
N_204_R	N	204	ERR5190735	28883	G	C	0,99854	2021-01-11	United Kingdom
N_235_F	N	235	ERR5190735	28977	C	T	0,999492	2021-01-11	United Kingdom
ORF1ab_1001_I	ORF1ab	1001	ERR5190741	3267	C	T	0,999939	2021-01-14	United Kingdom
ORF1ab_1073_R	ORF1ab	1073	ERR5190741	3482	G	A	0,999755	2021-01-14	United Kingdom
ORF1ab_1708_D	ORF1ab	1708	ERR5190741	5388	C	A	1	2021-01-14	United Kingdom
ORF1ab_2230_T	ORF1ab	2230	ERR5190741	6954	T	C	0,999668	2021-01-14	United Kingdom
ORF1ab_3674_NA	ORF1ab	3674	ERR5190741	11287	G	-TCTGGTTTT	0,999561	2021-01-14	United Kingdom
ORF1ab_314_L	ORF1ab	314	ERR5190741	14408	C	T	1	2021-01-14	United Kingdom
ORF1ab_2616_L	ORF1ab	2616	ERR5190741	21313	A	T	0,999154	2021-01-14	United Kingdom
S_68_NA	S	68	ERR5190741	21764	A	-TACATG	0,997756	2021-01-14	United Kingdom
S_143_NA	S	143	ERR5190741	21990	T	-TTA	0,999022	2021-01-14	United Kingdom
S_501_Y	S	501	ERR5190741	23063	A	T	0,99907	2021-01-14	United Kingdom
S_570_D	S	570	ERR5190741	23271	C	A	0,999277	2021-01-14	United Kingdom
S_614_G	S	614	ERR5190741	23403	A	G	1	2021-01-14	United Kingdom
S_681_H	S	681	ERR5190741	23604	C	A	1	2021-01-14	United Kingdom
S_716_I	S	716	ERR5190741	23709	C	T	0,999473	2021-01-14	United Kingdom
S_892_V	S	892	ERR5190741	24237	C	T	0,0592105	2021-01-14	United Kingdom
S_982_A	S	982	ERR5190741	24506	T	G	1	2021-01-14	United Kingdom
S_1118_H	S	1118	ERR5190741	24914	G	C	0,999727	2021-01-14	United Kingdom
S_1214_G	S	1214	ERR5190741	25202	T	G	0,202477	2021-01-14	United Kingdom
ORF8_27_*	ORF8	27	ERR5190741	27972	C	T	0,999741	2021-01-14	United Kingdom
ORF8_52_I	ORF8	52	ERR5190741	28048	G	T	1	2021-01-14	United Kingdom
ORF8_73_C	ORF8	73	ERR5190741	28111	A	G	0,999838	2021-01-14	United Kingdom
N_3_H	N	3	ERR5190741	28280	G	C	1	2021-01-14	United Kingdom
N_3_V	N	3	ERR5190741	28281	A	T	0,999632	2021-01-14	United Kingdom
N_3_E	N	3	ERR5190741	28282	T	A	0,999632	2021-01-14	United Kingdom
N_203_K	N	203	ERR5190741	28881	G	A	0,995943	2021-01-14	United Kingdom
N_204_R	N	204	ERR5190741	28883	G	C	1	2021-01-14	United Kingdom
N_235_F	N	235	ERR5190741	28977	C	T	1	2021-01-14	United Kingdom
ORF1ab_132_R	ORF1ab	132	ERR5190742	659	G	C	0,0717557	2021-01-14	United Kingdom
ORF1ab_730_F	ORF1ab	730	ERR5190742	2453	C	T	0,99915	2021-01-14	United Kingdom
ORF1ab_1001_I	ORF1ab	1001	ERR5190742	3267	C	T	1	2021-01-14	United Kingdom
ORF1ab_1708_D	ORF1ab	1708	ERR5190742	5388	C	A	1	2021-01-14	United Kingdom
ORF1ab_2230_T	ORF1ab	2230	ERR5190742	6954	T	C	0,99955	2021-01-14	United Kingdom
ORF1ab_3603_NA	ORF1ab	3603	ERR5190742	11074	C	+T	0,114183	2021-01-14	United Kingdom
ORF1ab_3606_F	ORF1ab	3606	ERR5190742	11083	G	T	1	2021-01-14	United Kingdom
ORF1ab_3674_NA	ORF1ab	3674	ERR5190742	11287	G	-TCTGGTTTT	0,999662	2021-01-14	United Kingdom
ORF1ab_3737_V	ORF1ab	3737	ERR5190742	11474	A	G	1	2021-01-14	United Kingdom
ORF1ab_314_L	ORF1ab	314	ERR5190742	14408	C	T	1	2021-01-14	United Kingdom
S_68_NA	S	68	ERR5190742	21764	A	-TACATG	0,997314	2021-01-14	United Kingdom
S_143_NA	S	143	ERR5190742	21990	T	-TTA	0,998823	2021-01-14	United Kingdom
S_501_Y	S	501	ERR5190742	23063	A	T	0,999322	2021-01-14	United Kingdom
S_570_D	S	570	ERR5190742	23271	C	A	1	2021-01-14	United Kingdom
S_614_G	S	614	ERR5190742	23403	A	G	1	2021-01-14	United Kingdom
S_681_H	S	681	ERR5190742	23604	C	A	0,999827	2021-01-14	United Kingdom
S_716_I	S	716	ERR5190742	23709	C	T	0,999822	2021-01-14	United Kingdom
S_982_A	S	982	ERR5190742	24506	T	G	1	2021-01-14	United Kingdom
S_1118_H	S	1118	ERR5190742	24914	G	C	0,999887	2021-01-14	United Kingdom
S_1214_G	S	1214	ERR5190742	25202	T	G	0,257642	2021-01-14	United Kingdom
ORF8_27_*	ORF8	27	ERR5190742	27972	C	T	1	2021-01-14	United Kingdom
ORF8_52_I	ORF8	52	ERR5190742	28048	G	T	1	2021-01-14	United Kingdom
ORF8_73_C	ORF8	73	ERR5190742	28111	A	G	0,999915	2021-01-14	United Kingdom
N_3_H	N	3	ERR5190742	28280	G	C	0,999915	2021-01-14	United Kingdom
N_3_V	N	3	ERR5190742	28281	A	T	0,999742	2021-01-14	United Kingdom
N_3_E	N	3	ERR5190742	28282	T	A	0,99957	2021-01-14	United Kingdom
N_203_K	N	203	ERR5190742	28881	G	A	1	2021-01-14	United Kingdom
N_204_R	N	204	ERR5190742	28883	G	C	1	2021-01-14	United Kingdom
N_235_F	N	235	ERR5190742	28977	C	T	1	2021-01-14	United Kingdom
ORF1ab_971_L	ORF1ab	971	ERR5190744	3177	C	T	0,998483	2021-01-14	United Kingdom
ORF1ab_1001_I	ORF1ab	1001	ERR5190744	3267	C	T	0,999947	2021-01-14	United Kingdom
ORF1ab_1106_N	ORF1ab	1106	ERR5190744	3582	G	A	0,055401	2021-01-14	United Kingdom
ORF1ab_1708_D	ORF1ab	1708	ERR5190744	5388	C	A	1	2021-01-14	United Kingdom
ORF1ab_2230_T	ORF1ab	2230	ERR5190744	6954	T	C	0,999675	2021-01-14	United Kingdom
ORF1ab_3674_NA	ORF1ab	3674	ERR5190744	11287	G	-TCTGGTTTT	0,99804	2021-01-14	United Kingdom
ORF1ab_314_L	ORF1ab	314	ERR5190744	14408	C	T	0,997829	2021-01-14	United Kingdom
S_68_NA	S	68	ERR5190744	21764	A	-TACATG	0,997715	2021-01-14	United Kingdom
S_143_NA	S	143	ERR5190744	21990	T	-TTA	0,99876	2021-01-14	United Kingdom
S_501_Y	S	501	ERR5190744	23063	A	T	0,998793	2021-01-14	United Kingdom
S_570_D	S	570	ERR5190744	23271	C	A	0,999848	2021-01-14	United Kingdom
S_614_G	S	614	ERR5190744	23403	A	G	0,999726	2021-01-14	United Kingdom
S_681_H	S	681	ERR5190744	23604	C	A	1	2021-01-14	United Kingdom
S_716_I	S	716	ERR5190744	23709	C	T	1	2021-01-14	United Kingdom
S_982_A	S	982	ERR5190744	24506	T	G	0,999904	2021-01-14	United Kingdom
S_1118_H	S	1118	ERR5190744	24914	G	C	1	2021-01-14	United Kingdom
S_1214_G	S	1214	ERR5190744	25202	T	G	0,384637	2021-01-14	United Kingdom
ORF8_27_*	ORF8	27	ERR5190744	27972	C	T	0,999704	2021-01-14	United Kingdom
ORF8_52_I	ORF8	52	ERR5190744	28048	G	T	0,999705	2021-01-14	United Kingdom
ORF8_73_C	ORF8	73	ERR5190744	28111	A	G	0,999564	2021-01-14	United Kingdom
N_3_H	N	3	ERR5190744	28280	G	C	0,999835	2021-01-14	United Kingdom
N_3_V	N	3	ERR5190744	28281	A	T	0,999807	2021-01-14	United Kingdom
N_3_E	N	3	ERR5190744	28282	T	A	0,999641	2021-01-14	United Kingdom
N_203_K	N	203	ERR5190744	28881	G	A	0,995026	2021-01-14	United Kingdom
N_204_R	N	204	ERR5190744	28883	G	C	0,999771	2021-01-14	United Kingdom
N_235_F	N	235	ERR5190744	28977	C	T	0,999748	2021-01-14	United Kingdom
ORF1ab_1001_I	ORF1ab	1001	ERR5190745	3267	C	T	1	2021-01-12	United Kingdom
ORF1ab_1708_D	ORF1ab	1708	ERR5190745	5388	C	A	1	2021-01-12	United Kingdom
ORF1ab_2230_T	ORF1ab	2230	ERR5190745	6954	T	C	0,999705	2021-01-12	United Kingdom
ORF1ab_3674_NA	ORF1ab	3674	ERR5190745	11287	G	-TCTGGTTTT	0,999547	2021-01-12	United Kingdom
ORF1ab_3919_F	ORF1ab	3919	ERR5190745	12020	C	T	0,120523	2021-01-12	United Kingdom
ORF1ab_314_L	ORF1ab	314	ERR5190745	14408	C	T	1	2021-01-12	United Kingdom
ORF1ab_1383_R	ORF1ab	1383	ERR5190745	17615	A	G	0,999886	2021-01-12	United Kingdom
S_68_NA	S	68	ERR5190745	21764	A	-TACATG	0,996571	2021-01-12	United Kingdom
S_143_NA	S	143	ERR5190745	21990	T	-TTA	0,991698	2021-01-12	United Kingdom
S_501_Y	S	501	ERR5190745	23063	A	T	0,999346	2021-01-12	United Kingdom
S_570_D	S	570	ERR5190745	23271	C	A	0,999843	2021-01-12	United Kingdom
S_614_G	S	614	ERR5190745	23403	A	G	0,999845	2021-01-12	United Kingdom
S_681_H	S	681	ERR5190745	23604	C	A	0,999659	2021-01-12	United Kingdom
S_716_I	S	716	ERR5190745	23709	C	T	0,99966	2021-01-12	United Kingdom
S_982_A	S	982	ERR5190745	24506	T	G	1	2021-01-12	United Kingdom
S_1118_H	S	1118	ERR5190745	24914	G	C	0,999921	2021-01-12	United Kingdom
S_1214_G	S	1214	ERR5190745	25202	T	G	0,227687	2021-01-12	United Kingdom
ORF7a_83_L	ORF7a	83	ERR5190745	27641	C	T	1	2021-01-12	United Kingdom
ORF8_27_*	ORF8	27	ERR5190745	27972	C	T	0,999606	2021-01-12	United Kingdom
ORF8_52_I	ORF8	52	ERR5190745	28048	G	T	0,999806	2021-01-12	United Kingdom
ORF8_73_C	ORF8	73	ERR5190745	28111	A	G	0,999811	2021-01-12	United Kingdom
ORF8_119_NA	ORF8	119	ERR5190745	28250	T	+CTG	0,0558622	2021-01-12	United Kingdom
ORF8_120_NA	ORF8	120	ERR5190745	28253	C	-A	0,05598	2021-01-12	United Kingdom
N_3_H	N	3	ERR5190745	28280	G	C	0,999959	2021-01-12	United Kingdom
N_3_V	N	3	ERR5190745	28281	A	T	0,999794	2021-01-12	United Kingdom
N_3_E	N	3	ERR5190745	28282	T	A	0,99963	2021-01-12	United Kingdom
N_203_K	N	203	ERR5190745	28881	G	A	0,999431	2021-01-12	United Kingdom
N_204_R	N	204	ERR5190745	28883	G	C	1	2021-01-12	United Kingdom
N_235_F	N	235	ERR5190745	28977	C	T	1	2021-01-12	United Kingdom
ORF1ab_1001_I	ORF1ab	1001	ERR5190747	3267	C	T	1	2021-01-14	United Kingdom
ORF1ab_1708_D	ORF1ab	1708	ERR5190747	5388	C	A	1	2021-01-14	United Kingdom
ORF1ab_2230_T	ORF1ab	2230	ERR5190747	6954	T	C	0,999217	2021-01-14	United Kingdom
ORF1ab_3674_NA	ORF1ab	3674	ERR5190747	11287	G	-TCTGGTTTT	0,999671	2021-01-14	United Kingdom
ORF1ab_314_L	ORF1ab	314	ERR5190747	14408	C	T	0,999719	2021-01-14	United Kingdom
S_18_F	S	18	ERR5190747	21614	C	T	0,0840336	2021-01-14	United Kingdom
S_68_NA	S	68	ERR5190747	21764	A	-TACATG	0,992987	2021-01-14	United Kingdom
S_137_D	S	137	ERR5190747	21971	A	G	0,152174	2021-01-14	United Kingdom
S_143_NA	S	143	ERR5190747	21990	T	-TTA	0,998471	2021-01-14	United Kingdom
S_501_Y	S	501	ERR5190747	23063	A	T	0,999591	2021-01-14	United Kingdom
S_570_D	S	570	ERR5190747	23271	C	A	0,999631	2021-01-14	United Kingdom
S_614_G	S	614	ERR5190747	23403	A	G	0,999856	2021-01-14	United Kingdom
S_681_H	S	681	ERR5190747	23604	C	A	0,9998	2021-01-14	United Kingdom
S_716_I	S	716	ERR5190747	23709	C	T	0,999804	2021-01-14	United Kingdom
S_982_A	S	982	ERR5190747	24506	T	G	1	2021-01-14	United Kingdom
S_1118_H	S	1118	ERR5190747	24914	G	C	1	2021-01-14	United Kingdom
S_1214_G	S	1214	ERR5190747	25202	T	G	0,245863	2021-01-14	United Kingdom
ORF8_27_*	ORF8	27	ERR5190747	27972	C	T	1	2021-01-14	United Kingdom
ORF8_52_I	ORF8	52	ERR5190747	28048	G	T	0,998848	2021-01-14	United Kingdom
ORF8_73_C	ORF8	73	ERR5190747	28111	A	G	0,99994	2021-01-14	United Kingdom
N_3_H	N	3	ERR5190747	28280	G	C	0,999883	2021-01-14	United Kingdom
N_3_V	N	3	ERR5190747	28281	A	T	0,999941	2021-01-14	United Kingdom
N_3_E	N	3	ERR5190747	28282	T	A	0,999824	2021-01-14	United Kingdom
N_203_K	N	203	ERR5190747	28881	G	A	0,994286	2021-01-14	United Kingdom
N_204_R	N	204	ERR5190747	28883	G	C	1	2021-01-14	United Kingdom
N_235_F	N	235	ERR5190747	28977	C	T	1	2021-01-14	United Kingdom
ORF1ab_793_V	ORF1ab	793	ERR5190751	2642	A	G	0,999918	2021-01-14	United Kingdom
ORF1ab_935_A	ORF1ab	935	ERR5190751	3069	A	C	1	2021-01-14	United Kingdom
ORF1ab_1001_I	ORF1ab	1001	ERR5190751	3267	C	T	0,999966	2021-01-14	United Kingdom
ORF1ab_1708_D	ORF1ab	1708	ERR5190751	5388	C	A	1	2021-01-14	United Kingdom
ORF1ab_2193_F	ORF1ab	2193	ERR5190751	6843	C	T	0,137406	2021-01-14	United Kingdom
ORF1ab_2230_T	ORF1ab	2230	ERR5190751	6954	T	C	0,999641	2021-01-14	United Kingdom
ORF1ab_2780_L	ORF1ab	2780	ERR5190751	8603	T	C	0,999097	2021-01-14	United Kingdom
ORF1ab_3674_NA	ORF1ab	3674	ERR5190751	11287	G	-TCTGGTTTT	0,998236	2021-01-14	United Kingdom
ORF1ab_1383_R	ORF1ab	1383	ERR5190751	17615	A	G	1	2021-01-14	United Kingdom
ORF1ab_1526_A	ORF1ab	1526	ERR5190751	18044	A	C	0,999551	2021-01-14	United Kingdom
S_68_NA	S	68	ERR5190751	21764	A	-TACATG	0,998533	2021-01-14	United Kingdom
S_143_NA	S	143	ERR5190751	21990	T	-TTA	0,997954	2021-01-14	United Kingdom
S_501_Y	S	501	ERR5190751	23063	A	T	0,999027	2021-01-14	United Kingdom
S_570_D	S	570	ERR5190751	23271	C	A	0,999933	2021-01-14	United Kingdom
S_614_G	S	614	ERR5190751	23403	A	G	0,999804	2021-01-14	United Kingdom
S_681_H	S	681	ERR5190751	23604	C	A	1	2021-01-14	United Kingdom
S_716_I	S	716	ERR5190751	23709	C	T	1	2021-01-14	United Kingdom
S_982_A	S	982	ERR5190751	24506	T	G	0,999788	2021-01-14	United Kingdom
S_1118_H	S	1118	ERR5190751	24914	G	C	1	2021-01-14	United Kingdom
S_1214_G	S	1214	ERR5190751	25202	T	G	0,28928	2021-01-14	United Kingdom
ORF3a_15_F	ORF3a	15	ERR5190751	25437	G	T	1	2021-01-14	United Kingdom
ORF3a_151_I	ORF3a	151	ERR5190751	25844	C	T	1	2021-01-14	United Kingdom
ORF7a_41_D	ORF7a	41	ERR5190751	27516	G	T	0,999955	2021-01-14	United Kingdom
ORF8_27_*	ORF8	27	ERR5190751	27972	C	T	0,998887	2021-01-14	United Kingdom
ORF8_52_I	ORF8	52	ERR5190751	28048	G	T	1	2021-01-14	United Kingdom
ORF8_73_C	ORF8	73	ERR5190751	28111	A	G	0,999746	2021-01-14	United Kingdom
N_3_H	N	3	ERR5190751	28280	G	C	0,999942	2021-01-14	United Kingdom
N_3_V	N	3	ERR5190751	28281	A	T	0,999824	2021-01-14	United Kingdom
N_3_E	N	3	ERR5190751	28282	T	A	0,999619	2021-01-14	United Kingdom
N_203_K	N	203	ERR5190751	28881	G	A	0,997037	2021-01-14	United Kingdom
N_204_R	N	204	ERR5190751	28883	G	C	1	2021-01-14	United Kingdom
N_235_F	N	235	ERR5190751	28977	C	T	0,999054	2021-01-14	United Kingdom
ORF1ab_875_L	ORF1ab	875	ERR5190753	2888	G	T	0,0629012	2021-01-11	United Kingdom
ORF1ab_1001_I	ORF1ab	1001	ERR5190753	3267	C	T	1	2021-01-11	United Kingdom
ORF1ab_1478_F	ORF1ab	1478	ERR5190753	4698	C	T	0,051797	2021-01-11	United Kingdom
ORF1ab_1708_D	ORF1ab	1708	ERR5190753	5388	C	A	1	2021-01-11	United Kingdom
ORF1ab_2230_T	ORF1ab	2230	ERR5190753	6954	T	C	0,998967	2021-01-11	United Kingdom
ORF1ab_3674_NA	ORF1ab	3674	ERR5190753	11287	G	-TCTGGTTTT	0,984548	2021-01-11	United Kingdom
ORF1ab_284_I	ORF1ab	284	ERR5190753	14318	C	T	0,0551181	2021-01-11	United Kingdom
ORF1ab_314_L	ORF1ab	314	ERR5190753	14408	C	T	1	2021-01-11	United Kingdom
ORF1ab_1383_R	ORF1ab	1383	ERR5190753	17615	A	G	1	2021-01-11	United Kingdom
S_68_NA	S	68	ERR5190753	21764	A	-TACATG	0,998318	2021-01-11	United Kingdom
S_143_NA	S	143	ERR5190753	21990	T	-TTA	0,988468	2021-01-11	United Kingdom
S_501_Y	S	501	ERR5190753	23063	A	T	0,999607	2021-01-11	United Kingdom
S_570_D	S	570	ERR5190753	23271	C	A	1	2021-01-11	United Kingdom
S_614_G	S	614	ERR5190753	23403	A	G	1	2021-01-11	United Kingdom
S_681_H	S	681	ERR5190753	23604	C	A	1	2021-01-11	United Kingdom
S_716_I	S	716	ERR5190753	23709	C	T	1	2021-01-11	United Kingdom
S_982_A	S	982	ERR5190753	24506	T	G	1	2021-01-11	United Kingdom
S_1118_H	S	1118	ERR5190753	24914	G	C	1	2021-01-11	United Kingdom
S_1214_G	S	1214	ERR5190753	25202	T	G	0,245665	2021-01-11	United Kingdom
ORF3a_255_NA	ORF3a	255	ERR5190753	26157	T	-GTTAATCCAGTA	0,99819	2021-01-11	United Kingdom
N_3_H	N	3	ERR5190753	28280	G	C	1	2021-01-11	United Kingdom
N_3_V	N	3	ERR5190753	28281	A	T	0,999697	2021-01-11	United Kingdom
N_3_E	N	3	ERR5190753	28282	T	A	1	2021-01-11	United Kingdom
N_203_K	N	203	ERR5190753	28881	G	A	0,988095	2021-01-11	United Kingdom
N_204_R	N	204	ERR5190753	28883	G	C	1	2021-01-11	United Kingdom
N_235_F	N	235	ERR5190753	28977	C	T	1	2021-01-11	United Kingdom
ORF1ab_971_L	ORF1ab	971	ERR5190758	3177	C	T	0,999114	2021-01-11	United Kingdom
ORF1ab_1001_I	ORF1ab	1001	ERR5190758	3267	C	T	0,999965	2021-01-11	United Kingdom
ORF1ab_1708_D	ORF1ab	1708	ERR5190758	5388	C	A	1	2021-01-11	United Kingdom
ORF1ab_2230_T	ORF1ab	2230	ERR5190758	6954	T	C	0,999197	2021-01-11	United Kingdom
ORF1ab_3674_NA	ORF1ab	3674	ERR5190758	11287	G	-TCTGGTTTT	0,996704	2021-01-11	United Kingdom
ORF1ab_314_L	ORF1ab	314	ERR5190758	14408	C	T	1	2021-01-11	United Kingdom
S_68_NA	S	68	ERR5190758	21764	A	-TACATG	0,995421	2021-01-11	United Kingdom
S_143_NA	S	143	ERR5190758	21990	T	-TTA	0,996997	2021-01-11	United Kingdom
S_257_S	S	257	ERR5190758	22331	G	A	0,999742	2021-01-11	United Kingdom
S_501_Y	S	501	ERR5190758	23063	A	T	0,999127	2021-01-11	United Kingdom
S_570_D	S	570	ERR5190758	23271	C	A	0,999969	2021-01-11	United Kingdom
S_614_G	S	614	ERR5190758	23403	A	G	0,999848	2021-01-11	United Kingdom
S_681_H	S	681	ERR5190758	23604	C	A	1	2021-01-11	United Kingdom
S_716_I	S	716	ERR5190758	23709	C	T	0,999472	2021-01-11	United Kingdom
S_982_A	S	982	ERR5190758	24506	T	G	1	2021-01-11	United Kingdom
S_1118_H	S	1118	ERR5190758	24914	G	C	0,999269	2021-01-11	United Kingdom
S_1214_G	S	1214	ERR5190758	25202	T	G	0,27617	2021-01-11	United Kingdom
ORF8_27_*	ORF8	27	ERR5190758	27972	C	T	1	2021-01-11	United Kingdom
ORF8_52_I	ORF8	52	ERR5190758	28048	G	T	1	2021-01-11	United Kingdom
ORF8_73_C	ORF8	73	ERR5190758	28111	A	G	0,999777	2021-01-11	United Kingdom
N_3_H	N	3	ERR5190758	28280	G	C	0,999864	2021-01-11	United Kingdom
N_3_V	N	3	ERR5190758	28281	A	T	0,999626	2021-01-11	United Kingdom
N_3_E	N	3	ERR5190758	28282	T	A	0,999661	2021-01-11	United Kingdom
N_203_K	N	203	ERR5190758	28881	G	A	0,996666	2021-01-11	United Kingdom
N_204_R	N	204	ERR5190758	28883	G	C	0,999665	2021-01-11	United Kingdom
N_235_F	N	235	ERR5190758	28977	C	T	0,99988	2021-01-11	United Kingdom
ORF1ab_81_NA	ORF1ab	81	ERR5190759	507	A	-TGGTCATGTTATGGT	0,0628627	2021-01-12	United Kingdom
ORF1ab_1001_I	ORF1ab	1001	ERR5190759	3267	C	T	0,999948	2021-01-12	United Kingdom
ORF1ab_1207_S	ORF1ab	1207	ERR5190759	3884	C	T	0,0601477	2021-01-12	United Kingdom
ORF1ab_1708_D	ORF1ab	1708	ERR5190759	5388	C	A	1	2021-01-12	United Kingdom
ORF1ab_2230_T	ORF1ab	2230	ERR5190759	6954	T	C	0,206683	2021-01-12	United Kingdom
ORF1ab_3674_NA	ORF1ab	3674	ERR5190759	11287	G	-TCTGGTTTT	0,997967	2021-01-12	United Kingdom
ORF1ab_83_G	ORF1ab	83	ERR5190759	13715	A	G	1	2021-01-12	United Kingdom
ORF1ab_218_L	ORF1ab	218	ERR5190759	14120	C	T	0,997491	2021-01-12	United Kingdom
S_68_NA	S	68	ERR5190759	21764	A	-TACATG	0,996267	2021-01-12	United Kingdom
S_143_NA	S	143	ERR5190759	21990	T	-TTA	0,987547	2021-01-12	United Kingdom
S_501_Y	S	501	ERR5190759	23063	A	T	0,999286	2021-01-12	United Kingdom
S_570_D	S	570	ERR5190759	23271	C	A	0,999961	2021-01-12	United Kingdom
S_614_G	S	614	ERR5190759	23403	A	G	0,999657	2021-01-12	United Kingdom
S_681_H	S	681	ERR5190759	23604	C	A	0,999706	2021-01-12	United Kingdom
S_716_I	S	716	ERR5190759	23709	C	T	0,999855	2021-01-12	United Kingdom
S_982_A	S	982	ERR5190759	24506	T	G	0,999695	2021-01-12	United Kingdom
S_1117_I	S	1117	ERR5190759	24912	C	T	0,998304	2021-01-12	United Kingdom
S_1118_H	S	1118	ERR5190759	24914	G	C	0,999913	2021-01-12	United Kingdom
S_1214_G	S	1214	ERR5190759	25202	T	G	0,268497	2021-01-12	United Kingdom
ORF8_27_*	ORF8	27	ERR5190759	27972	C	T	0,999701	2021-01-12	United Kingdom
ORF8_52_I	ORF8	52	ERR5190759	28048	G	T	1	2021-01-12	United Kingdom
ORF8_68_*	ORF8	68	ERR5190759	28095	A	T	0,99914	2021-01-12	United Kingdom
ORF8_73_C	ORF8	73	ERR5190759	28111	A	G	0,99983	2021-01-12	United Kingdom
N_3_H	N	3	ERR5190759	28280	G	C	0,999926	2021-01-12	United Kingdom
N_3_V	N	3	ERR5190759	28281	A	T	0,999665	2021-01-12	United Kingdom
N_3_E	N	3	ERR5190759	28282	T	A	0,999888	2021-01-12	United Kingdom
N_203_K	N	203	ERR5190759	28881	G	A	0,997419	2021-01-12	United Kingdom
N_204_R	N	204	ERR5190759	28883	G	C	0,999374	2021-01-12	United Kingdom
N_235_F	N	235	ERR5190759	28977	C	T	1	2021-01-12	United Kingdom
ORF1ab_1001_I	ORF1ab	1001	ERR5190761	3267	C	T	1	2021-01-12	United Kingdom
ORF1ab_1708_D	ORF1ab	1708	ERR5190761	5388	C	A	1	2021-01-12	United Kingdom
ORF1ab_2103_F	ORF1ab	2103	ERR5190761	6573	C	T	0,072327	2021-01-12	United Kingdom
ORF1ab_2230_T	ORF1ab	2230	ERR5190761	6954	T	C	0,99973	2021-01-12	United Kingdom
ORF1ab_3674_NA	ORF1ab	3674	ERR5190761	11287	G	-TCTGGTTTT	0,996536	2021-01-12	United Kingdom
ORF1ab_83_G	ORF1ab	83	ERR5190761	13715	A	G	1	2021-01-12	United Kingdom
ORF1ab_218_L	ORF1ab	218	ERR5190761	14120	C	T	0,998739	2021-01-12	United Kingdom
S_68_NA	S	68	ERR5190761	21764	A	-TACATG	0,99723	2021-01-12	United Kingdom
S_143_NA	S	143	ERR5190761	21990	T	-TTA	0,998426	2021-01-12	United Kingdom
S_501_Y	S	501	ERR5190761	23063	A	T	0,999816	2021-01-12	United Kingdom
S_570_D	S	570	ERR5190761	23271	C	A	0,99989	2021-01-12	United Kingdom
S_614_G	S	614	ERR5190761	23403	A	G	0,999678	2021-01-12	United Kingdom
S_681_H	S	681	ERR5190761	23604	C	A	1	2021-01-12	United Kingdom
S_716_I	S	716	ERR5190761	23709	C	T	1	2021-01-12	United Kingdom
S_982_A	S	982	ERR5190761	24506	T	G	1	2021-01-12	United Kingdom
S_1117_I	S	1117	ERR5190761	24912	C	T	0,998115	2021-01-12	United Kingdom
S_1118_H	S	1118	ERR5190761	24914	G	C	1	2021-01-12	United Kingdom
S_1214_G	S	1214	ERR5190761	25202	T	G	0,260555	2021-01-12	United Kingdom
ORF8_27_*	ORF8	27	ERR5190761	27972	C	T	0,999522	2021-01-12	United Kingdom
ORF8_52_I	ORF8	52	ERR5190761	28048	G	T	1	2021-01-12	United Kingdom
ORF8_68_*	ORF8	68	ERR5190761	28095	A	T	0,999083	2021-01-12	United Kingdom
ORF8_73_C	ORF8	73	ERR5190761	28111	A	G	0,999873	2021-01-12	United Kingdom
N_3_H	N	3	ERR5190761	28280	G	C	0,999926	2021-01-12	United Kingdom
N_3_V	N	3	ERR5190761	28281	A	T	0,999851	2021-01-12	United Kingdom
N_3_E	N	3	ERR5190761	28282	T	A	0,999628	2021-01-12	United Kingdom
N_203_K	N	203	ERR5190761	28881	G	A	0,994911	2021-01-12	United Kingdom
N_204_R	N	204	ERR5190761	28883	G	C	1	2021-01-12	United Kingdom
N_235_F	N	235	ERR5190761	28977	C	T	1	2021-01-12	United Kingdom
ORF1ab_730_F	ORF1ab	730	ERR5190771	2453	C	T	0,998801	2021-01-14	United Kingdom
ORF1ab_1001_I	ORF1ab	1001	ERR5190771	3267	C	T	1	2021-01-14	United Kingdom
ORF1ab_1708_D	ORF1ab	1708	ERR5190771	5388	C	A	1	2021-01-14	United Kingdom
ORF1ab_2230_T	ORF1ab	2230	ERR5190771	6954	T	C	0,999474	2021-01-14	United Kingdom
ORF1ab_3255_I	ORF1ab	3255	ERR5190771	10029	C	T	0,142594	2021-01-14	United Kingdom
ORF1ab_3674_NA	ORF1ab	3674	ERR5190771	11287	G	-TCTGGTTTT	0,998146	2021-01-14	United Kingdom
ORF1ab_314_L	ORF1ab	314	ERR5190771	14408	C	T	0,999012	2021-01-14	United Kingdom
S_68_NA	S	68	ERR5190771	21764	A	-TACATG	0,996092	2021-01-14	United Kingdom
S_143_NA	S	143	ERR5190771	21990	T	-TTA	0,9982	2021-01-14	United Kingdom
S_501_Y	S	501	ERR5190771	23063	A	T	0,999348	2021-01-14	United Kingdom
S_570_D	S	570	ERR5190771	23271	C	A	0,999708	2021-01-14	United Kingdom
S_614_G	S	614	ERR5190771	23403	A	G	0,999858	2021-01-14	United Kingdom
S_681_H	S	681	ERR5190771	23604	C	A	1	2021-01-14	United Kingdom
S_716_I	S	716	ERR5190771	23709	C	T	0,999789	2021-01-14	United Kingdom
S_982_A	S	982	ERR5190771	24506	T	G	1	2021-01-14	United Kingdom
S_1118_H	S	1118	ERR5190771	24914	G	C	0,999736	2021-01-14	United Kingdom
S_1214_G	S	1214	ERR5190771	25202	T	G	0,293639	2021-01-14	United Kingdom
ORF8_27_*	ORF8	27	ERR5190771	27972	C	T	1	2021-01-14	United Kingdom
ORF8_52_I	ORF8	52	ERR5190771	28048	G	T	1	2021-01-14	United Kingdom
ORF8_66_NA	ORF8	66	ERR5190771	28089	G	-GTTCTA	0,998752	2021-01-14	United Kingdom
ORF8_73_C	ORF8	73	ERR5190771	28111	A	G	1	2021-01-14	United Kingdom
N_3_H	N	3	ERR5190771	28280	G	C	1	2021-01-14	United Kingdom
N_3_V	N	3	ERR5190771	28281	A	T	0,999247	2021-01-14	United Kingdom
N_3_E	N	3	ERR5190771	28282	T	A	1	2021-01-14	United Kingdom
N_203_K	N	203	ERR5190771	28881	G	A	0,99443	2021-01-14	United Kingdom
N_204_R	N	204	ERR5190771	28883	G	C	0,999329	2021-01-14	United Kingdom
N_235_F	N	235	ERR5190771	28977	C	T	0,998862	2021-01-14	United Kingdom
ORF1ab_460_Y	ORF1ab	460	ERR5190774	1643	A	T	0,990057	2021-01-14	United Kingdom
ORF1ab_994_G	ORF1ab	994	ERR5190774	3245	A	G	0,998843	2021-01-14	United Kingdom
ORF1ab_1001_I	ORF1ab	1001	ERR5190774	3267	C	T	1	2021-01-14	United Kingdom
ORF1ab_1058_A	ORF1ab	1058	ERR5190774	3438	T	C	0,0560158	2021-01-14	United Kingdom
ORF1ab_1228_V	ORF1ab	1228	ERR5190774	3948	A	T	0,0519878	2021-01-14	United Kingdom
ORF1ab_1708_D	ORF1ab	1708	ERR5190774	5388	C	A	1	2021-01-14	United Kingdom
ORF1ab_2043_Y	ORF1ab	2043	ERR5190774	6392	G	T	0,0519553	2021-01-14	United Kingdom
ORF1ab_2230_T	ORF1ab	2230	ERR5190774	6954	T	C	0,999305	2021-01-14	United Kingdom
ORF1ab_2445_R	ORF1ab	2445	ERR5190774	7598	T	C	0,0555301	2021-01-14	United Kingdom
ORF1ab_2553_F	ORF1ab	2553	ERR5190774	7923	C	T	0,0531062	2021-01-14	United Kingdom
ORF1ab_3674_NA	ORF1ab	3674	ERR5190774	11287	G	-TCTGGTTTT	0,999379	2021-01-14	United Kingdom
ORF1ab_1893_F	ORF1ab	1893	ERR5190774	19145	C	T	0,0533808	2021-01-14	United Kingdom
S_68_NA	S	68	ERR5190774	21764	A	-TACATG	0,99754	2021-01-14	United Kingdom
S_143_NA	S	143	ERR5190774	21990	T	-TTA	0,998519	2021-01-14	United Kingdom
S_501_Y	S	501	ERR5190774	23063	A	T	0,999179	2021-01-14	United Kingdom
S_570_D	S	570	ERR5190774	23271	C	A	0,999663	2021-01-14	United Kingdom
S_614_G	S	614	ERR5190774	23403	A	G	0,999557	2021-01-14	United Kingdom
S_681_H	S	681	ERR5190774	23604	C	A	1	2021-01-14	United Kingdom
S_716_I	S	716	ERR5190774	23709	C	T	1	2021-01-14	United Kingdom
S_982_A	S	982	ERR5190774	24506	T	G	0,999272	2021-01-14	United Kingdom
S_1118_H	S	1118	ERR5190774	24914	G	C	0,999798	2021-01-14	United Kingdom
S_1214_G	S	1214	ERR5190774	25202	T	G	0,118321	2021-01-14	United Kingdom
ORF8_27_*	ORF8	27	ERR5190774	27972	C	T	1	2021-01-14	United Kingdom
ORF8_52_I	ORF8	52	ERR5190774	28048	G	T	1	2021-01-14	United Kingdom
ORF8_68_*	ORF8	68	ERR5190774	28095	A	T	1	2021-01-14	United Kingdom
ORF8_73_C	ORF8	73	ERR5190774	28111	A	G	1	2021-01-14	United Kingdom
ORF8_117_L	ORF8	117	ERR5190774	28242	G	C	0,123245	2021-01-14	United Kingdom
ORF8_118_V	ORF8	118	ERR5190774	28245	T	G	0,977722	2021-01-14	United Kingdom
ORF8_119_NA	ORF8	119	ERR5190774	28250	T	+CTG	0,974747	2021-01-14	United Kingdom
ORF8_120_NA	ORF8	120	ERR5190774	28253	C	-A	0,977671	2021-01-14	United Kingdom
N_3_H	N	3	ERR5190774	28280	G	C	0,999912	2021-01-14	United Kingdom
N_3_V	N	3	ERR5190774	28281	A	T	0,999912	2021-01-14	United Kingdom
N_3_E	N	3	ERR5190774	28282	T	A	0,999822	2021-01-14	United Kingdom
N_203_K	N	203	ERR5190774	28881	G	A	0,993464	2021-01-14	United Kingdom
N_204_R	N	204	ERR5190774	28883	G	C	1	2021-01-14	United Kingdom
N_235_F	N	235	ERR5190774	28977	C	T	1	2021-01-14	United Kingdom
ORF1ab_1001_I	ORF1ab	1001	ERR5190775	3267	C	T	1	2021-01-14	United Kingdom
ORF1ab_1708_D	ORF1ab	1708	ERR5190775	5388	C	A	1	2021-01-14	United Kingdom
ORF1ab_2230_T	ORF1ab	2230	ERR5190775	6954	T	C	0,999417	2021-01-14	United Kingdom
ORF1ab_3674_NA	ORF1ab	3674	ERR5190775	11287	G	-TCTGGTTTT	0,998535	2021-01-14	United Kingdom
ORF1ab_314_L	ORF1ab	314	ERR5190775	14408	C	T	1	2021-01-14	United Kingdom
ORF1ab_1383_R	ORF1ab	1383	ERR5190775	17615	A	G	0,999651	2021-01-14	United Kingdom
S_68_NA	S	68	ERR5190775	21764	A	-TACATG	0,997458	2021-01-14	United Kingdom
S_143_NA	S	143	ERR5190775	21990	T	-TTA	0,99817	2021-01-14	United Kingdom
S_501_Y	S	501	ERR5190775	23063	A	T	0,999057	2021-01-14	United Kingdom
S_570_D	S	570	ERR5190775	23271	C	A	0,999784	2021-01-14	United Kingdom
S_614_G	S	614	ERR5190775	23403	A	G	0,999867	2021-01-14	United Kingdom
S_681_H	S	681	ERR5190775	23604	C	A	0,999837	2021-01-14	United Kingdom
S_716_I	S	716	ERR5190775	23709	C	T	1	2021-01-14	United Kingdom
S_982_A	S	982	ERR5190775	24506	T	G	0,999939	2021-01-14	United Kingdom
S_1118_H	S	1118	ERR5190775	24914	G	C	1	2021-01-14	United Kingdom
S_1214_G	S	1214	ERR5190775	25202	T	G	0,23685	2021-01-14	United Kingdom
ORF6_60_NA	ORF6	60	ERR5190775	27380	T	+C	0,989151	2021-01-14	United Kingdom
ORF6_61_NA	ORF6	61	ERR5190775	27384	T	+CTC	0,989585	2021-01-14	United Kingdom
ORF8_27_*	ORF8	27	ERR5190775	27972	C	T	0,999738	2021-01-14	United Kingdom
ORF8_52_I	ORF8	52	ERR5190775	28048	G	T	1	2021-01-14	United Kingdom
ORF8_73_C	ORF8	73	ERR5190775	28111	A	G	0,999799	2021-01-14	United Kingdom
N_3_H	N	3	ERR5190775	28280	G	C	0,99997	2021-01-14	United Kingdom
N_3_V	N	3	ERR5190775	28281	A	T	0,999849	2021-01-14	United Kingdom
N_3_E	N	3	ERR5190775	28282	T	A	0,999637	2021-01-14	United Kingdom
N_203_K	N	203	ERR5190775	28881	G	A	0,997437	2021-01-14	United Kingdom
N_204_R	N	204	ERR5190775	28883	G	C	1	2021-01-14	United Kingdom
N_235_F	N	235	ERR5190775	28977	C	T	0,999829	2021-01-14	United Kingdom
ORF1ab_309_S	ORF1ab	309	ERR5190782	1190	C	T	0,874404	2021-01-12	United Kingdom
ORF1ab_935_G	ORF1ab	935	ERR5190782	3069	A	G	0,975138	2021-01-12	United Kingdom
ORF1ab_971_S	ORF1ab	971	ERR5190782	3176	C	T	0,0539589	2021-01-12	United Kingdom
ORF1ab_1001_I	ORF1ab	1001	ERR5190782	3267	C	T	0,11672	2021-01-12	United Kingdom
ORF1ab_1708_D	ORF1ab	1708	ERR5190782	5388	C	A	0,126263	2021-01-12	United Kingdom
ORF1ab_2230_T	ORF1ab	2230	ERR5190782	6954	T	C	0,12354	2021-01-12	United Kingdom
ORF1ab_2607_K	ORF1ab	2607	ERR5190782	8084	G	A	0,168072	2021-01-12	United Kingdom
ORF1ab_3655_I	ORF1ab	3655	ERR5190782	11230	G	T	0,91455	2021-01-12	United Kingdom
ORF1ab_3674_NA	ORF1ab	3674	ERR5190782	11287	G	-TCTGGTTTT	0,0832944	2021-01-12	United Kingdom
ORF1ab_638_I	ORF1ab	638	ERR5190782	15380	G	T	0,916944	2021-01-12	United Kingdom
S_68_NA	S	68	ERR5190782	21764	A	-TACATG	0,0889391	2021-01-12	United Kingdom
S_143_NA	S	143	ERR5190782	21990	T	-TTA	0,0935219	2021-01-12	United Kingdom
S_501_Y	S	501	ERR5190782	23063	A	T	0,0853371	2021-01-12	United Kingdom
S_570_D	S	570	ERR5190782	23271	C	A	0,0588736	2021-01-12	United Kingdom
S_614_G	S	614	ERR5190782	23403	A	G	0,999667	2021-01-12	United Kingdom
S_982_A	S	982	ERR5190782	24506	T	G	0,0948751	2021-01-12	United Kingdom
S_1214_G	S	1214	ERR5190782	25202	T	G	0,256098	2021-01-12	United Kingdom
ORF3a_77_I	ORF3a	77	ERR5190782	25621	G	A	0,872008	2021-01-12	United Kingdom
ORF3a_223_I	ORF3a	223	ERR5190782	26060	C	T	0,896391	2021-01-12	United Kingdom
ORF8_27_*	ORF8	27	ERR5190782	27972	C	T	0,0842912	2021-01-12	United Kingdom
ORF8_52_I	ORF8	52	ERR5190782	28048	G	T	0,08413	2021-01-12	United Kingdom
ORF8_73_C	ORF8	73	ERR5190782	28111	A	G	0,125657	2021-01-12	United Kingdom
N_3_H	N	3	ERR5190782	28280	G	C	0,139924	2021-01-12	United Kingdom
N_3_V	N	3	ERR5190782	28281	A	T	0,139541	2021-01-12	United Kingdom
N_3_E	N	3	ERR5190782	28282	T	A	0,140022	2021-01-12	United Kingdom
N_203_K	N	203	ERR5190782	28881	G	A	1	2021-01-12	United Kingdom
N_204_R	N	204	ERR5190782	28883	G	C	1	2021-01-12	United Kingdom
N_235_F	N	235	ERR5190782	28977	C	T	0,0752688	2021-01-12	United Kingdom
ORF1ab_1001_I	ORF1ab	1001	ERR5190784	3267	C	T	0,999857	2021-01-11	United Kingdom
ORF1ab_1708_D	ORF1ab	1708	ERR5190784	5388	C	A	0,999588	2021-01-11	United Kingdom
ORF1ab_2230_T	ORF1ab	2230	ERR5190784	6954	T	C	0,999344	2021-01-11	United Kingdom
ORF1ab_3674_NA	ORF1ab	3674	ERR5190784	11287	G	-TCTGGTTTT	0,998411	2021-01-11	United Kingdom
ORF1ab_314_L	ORF1ab	314	ERR5190784	14408	C	T	0,998539	2021-01-11	United Kingdom
S_68_NA	S	68	ERR5190784	21764	A	-TACATG	0,994448	2021-01-11	United Kingdom
S_143_NA	S	143	ERR5190784	21990	T	-TTA	0,998683	2021-01-11	United Kingdom
S_501_Y	S	501	ERR5190784	23063	A	T	0,9981	2021-01-11	United Kingdom
S_570_D	S	570	ERR5190784	23271	C	A	0,999791	2021-01-11	United Kingdom
S_614_G	S	614	ERR5190784	23403	A	G	0,999822	2021-01-11	United Kingdom
S_681_H	S	681	ERR5190784	23604	C	A	1	2021-01-11	United Kingdom
S_716_I	S	716	ERR5190784	23709	C	T	0,999555	2021-01-11	United Kingdom
S_982_A	S	982	ERR5190784	24506	T	G	0,999658	2021-01-11	United Kingdom
S_1118_H	S	1118	ERR5190784	24914	G	C	1	2021-01-11	United Kingdom
S_1214_G	S	1214	ERR5190784	25202	T	G	0,33928	2021-01-11	United Kingdom
ORF8_27_*	ORF8	27	ERR5190784	27972	C	T	0,999764	2021-01-11	United Kingdom
ORF8_52_I	ORF8	52	ERR5190784	28048	G	T	0,999524	2021-01-11	United Kingdom
ORF8_68_*	ORF8	68	ERR5190784	28095	A	T	0,997621	2021-01-11	United Kingdom
ORF8_73_C	ORF8	73	ERR5190784	28111	A	G	0,999789	2021-01-11	United Kingdom
N_3_H	N	3	ERR5190784	28280	G	C	0,999871	2021-01-11	United Kingdom
N_3_V	N	3	ERR5190784	28281	A	T	0,999581	2021-01-11	United Kingdom
N_3_E	N	3	ERR5190784	28282	T	A	0,999646	2021-01-11	United Kingdom
N_203_K	N	203	ERR5190784	28881	G	A	0,992552	2021-01-11	United Kingdom
N_204_R	N	204	ERR5190784	28883	G	C	0,999846	2021-01-11	United Kingdom
N_235_F	N	235	ERR5190784	28977	C	T	0,999813	2021-01-11	United Kingdom
ORF1ab_1001_I	ORF1ab	1001	ERR5190786	3267	C	T	1	2021-01-09	United Kingdom
ORF1ab_1708_D	ORF1ab	1708	ERR5190786	5388	C	A	1	2021-01-09	United Kingdom
ORF1ab_2230_T	ORF1ab	2230	ERR5190786	6954	T	C	1	2021-01-09	United Kingdom
ORF1ab_3674_NA	ORF1ab	3674	ERR5190786	11287	G	-TCTGGTTTT	0,999876	2021-01-09	United Kingdom
ORF1ab_4182_F	ORF1ab	4182	ERR5190786	12809	C	T	1	2021-01-09	United Kingdom
ORF1ab_218_L	ORF1ab	218	ERR5190786	14120	C	T	0,997533	2021-01-09	United Kingdom
S_68_NA	S	68	ERR5190786	21764	A	-TACATG	0,991912	2021-01-09	United Kingdom
S_143_NA	S	143	ERR5190786	21990	T	-TTA	0,992347	2021-01-09	United Kingdom
S_501_Y	S	501	ERR5190786	23063	A	T	0,99964	2021-01-09	United Kingdom
S_570_D	S	570	ERR5190786	23271	C	A	1	2021-01-09	United Kingdom
S_614_G	S	614	ERR5190786	23403	A	G	0,999697	2021-01-09	United Kingdom
S_681_H	S	681	ERR5190786	23604	C	A	0,999515	2021-01-09	United Kingdom
S_716_I	S	716	ERR5190786	23709	C	T	1	2021-01-09	United Kingdom
S_982_A	S	982	ERR5190786	24506	T	G	1	2021-01-09	United Kingdom
S_1118_H	S	1118	ERR5190786	24914	G	C	0,999854	2021-01-09	United Kingdom
S_1214_G	S	1214	ERR5190786	25202	T	G	0,32582	2021-01-09	United Kingdom
ORF8_27_*	ORF8	27	ERR5190786	27972	C	T	1	2021-01-09	United Kingdom
ORF8_52_I	ORF8	52	ERR5190786	28048	G	T	1	2021-01-09	United Kingdom
ORF8_68_*	ORF8	68	ERR5190786	28095	A	T	0,998744	2021-01-09	United Kingdom
ORF8_73_C	ORF8	73	ERR5190786	28111	A	G	0,999826	2021-01-09	United Kingdom
N_3_H	N	3	ERR5190786	28280	G	C	1	2021-01-09	United Kingdom
N_3_V	N	3	ERR5190786	28281	A	T	0,999909	2021-01-09	United Kingdom
N_3_E	N	3	ERR5190786	28282	T	A	0,999545	2021-01-09	United Kingdom
N_203_K	N	203	ERR5190786	28881	G	A	0,994709	2021-01-09	United Kingdom
N_204_R	N	204	ERR5190786	28883	G	C	1	2021-01-09	United Kingdom
N_235_F	N	235	ERR5190786	28977	C	T	1	2021-01-09	United Kingdom
ORF1ab_1001_I	ORF1ab	1001	ERR5190788	3267	C	T	0,999956	2021-01-11	United Kingdom
ORF1ab_1708_D	ORF1ab	1708	ERR5190788	5388	C	A	1	2021-01-11	United Kingdom
ORF1ab_2230_T	ORF1ab	2230	ERR5190788	6954	T	C	0,999234	2021-01-11	United Kingdom
ORF1ab_3674_NA	ORF1ab	3674	ERR5190788	11287	G	-TCTGGTTTT	0,999264	2021-01-11	United Kingdom
ORF1ab_314_L	ORF1ab	314	ERR5190788	14408	C	T	1	2021-01-11	United Kingdom
S_68_NA	S	68	ERR5190788	21764	A	-TACATG	0,998602	2021-01-11	United Kingdom
S_143_NA	S	143	ERR5190788	21990	T	-TTA	0,996803	2021-01-11	United Kingdom
S_501_Y	S	501	ERR5190788	23063	A	T	0,999802	2021-01-11	United Kingdom
S_570_D	S	570	ERR5190788	23271	C	A	0,999958	2021-01-11	United Kingdom
S_614_G	S	614	ERR5190788	23403	A	G	0,999551	2021-01-11	United Kingdom
S_681_H	S	681	ERR5190788	23604	C	A	1	2021-01-11	United Kingdom
S_716_I	S	716	ERR5190788	23709	C	T	1	2021-01-11	United Kingdom
S_892_V	S	892	ERR5190788	24237	C	T	0,0895522	2021-01-11	United Kingdom
S_982_A	S	982	ERR5190788	24506	T	G	0,999827	2021-01-11	United Kingdom
S_1118_H	S	1118	ERR5190788	24914	G	C	1	2021-01-11	United Kingdom
S_1214_G	S	1214	ERR5190788	25202	T	G	0,231259	2021-01-11	United Kingdom
ORF8_27_*	ORF8	27	ERR5190788	27972	C	T	0,999712	2021-01-11	United Kingdom
ORF8_52_I	ORF8	52	ERR5190788	28048	G	T	0,999158	2021-01-11	United Kingdom
ORF8_68_*	ORF8	68	ERR5190788	28095	A	T	0,999439	2021-01-11	United Kingdom
ORF8_73_C	ORF8	73	ERR5190788	28111	A	G	0,999667	2021-01-11	United Kingdom
N_3_H	N	3	ERR5190788	28280	G	C	0,999808	2021-01-11	United Kingdom
N_3_V	N	3	ERR5190788	28281	A	T	0,999885	2021-01-11	United Kingdom
N_3_E	N	3	ERR5190788	28282	T	A	0,999272	2021-01-11	United Kingdom
N_203_K	N	203	ERR5190788	28881	G	A	0,996422	2021-01-11	United Kingdom
N_204_R	N	204	ERR5190788	28883	G	C	0,999651	2021-01-11	United Kingdom
N_235_F	N	235	ERR5190788	28977	C	T	0,999808	2021-01-11	United Kingdom
N_239_*	N	239	ERR5190788	28988	C	T	0,0675752	2021-01-11	United Kingdom
ORF1ab_730_F	ORF1ab	730	ERR5190792	2453	C	T	0,999354	2021-01-11	United Kingdom
ORF1ab_944_L	ORF1ab	944	ERR5190792	3096	C	T	1	2021-01-11	United Kingdom
ORF1ab_1001_I	ORF1ab	1001	ERR5190792	3267	C	T	0,999695	2021-01-11	United Kingdom
ORF1ab_1708_D	ORF1ab	1708	ERR5190792	5388	C	A	1	2021-01-11	United Kingdom
ORF1ab_2230_T	ORF1ab	2230	ERR5190792	6954	T	C	0,999499	2021-01-11	United Kingdom
ORF1ab_3478_R	ORF1ab	3478	ERR5190792	10697	G	A	0,999667	2021-01-11	United Kingdom
ORF1ab_3674_NA	ORF1ab	3674	ERR5190792	11287	G	-TCTGGTTTT	0,998072	2021-01-11	United Kingdom
ORF1ab_4120_S	ORF1ab	4120	ERR5190792	12623	C	T	0,999841	2021-01-11	United Kingdom
ORF1ab_314_L	ORF1ab	314	ERR5190792	14408	C	T	0,999229	2021-01-11	United Kingdom
S_68_NA	S	68	ERR5190792	21764	A	-TACATG	0,994745	2021-01-11	United Kingdom
S_143_NA	S	143	ERR5190792	21990	T	-TTA	0,998072	2021-01-11	United Kingdom
S_501_Y	S	501	ERR5190792	23063	A	T	0,997308	2021-01-11	United Kingdom
S_570_D	S	570	ERR5190792	23271	C	A	0,999785	2021-01-11	United Kingdom
S_614_G	S	614	ERR5190792	23403	A	G	0,999814	2021-01-11	United Kingdom
S_681_H	S	681	ERR5190792	23604	C	A	1	2021-01-11	United Kingdom
S_716_I	S	716	ERR5190792	23709	C	T	0,999823	2021-01-11	United Kingdom
S_982_A	S	982	ERR5190792	24506	T	G	0,999786	2021-01-11	United Kingdom
S_1118_H	S	1118	ERR5190792	24914	G	C	0,999769	2021-01-11	United Kingdom
S_1214_G	S	1214	ERR5190792	25202	T	G	0,309396	2021-01-11	United Kingdom
ORF8_27_*	ORF8	27	ERR5190792	27972	C	T	0,99889	2021-01-11	United Kingdom
ORF8_52_I	ORF8	52	ERR5190792	28048	G	T	1	2021-01-11	United Kingdom
ORF8_73_C	ORF8	73	ERR5190792	28111	A	G	0,999825	2021-01-11	United Kingdom
N_3_H	N	3	ERR5190792	28280	G	C	0,99994	2021-01-11	United Kingdom
N_3_V	N	3	ERR5190792	28281	A	T	0,999667	2021-01-11	United Kingdom
N_3_E	N	3	ERR5190792	28282	T	A	0,999577	2021-01-11	United Kingdom
N_203_K	N	203	ERR5190792	28881	G	A	0,99727	2021-01-11	United Kingdom
N_204_R	N	204	ERR5190792	28883	G	C	0,999858	2021-01-11	United Kingdom
N_235_F	N	235	ERR5190792	28977	C	T	0,99976	2021-01-11	United Kingdom
N_402_N	N	402	ERR5190792	29477	G	A	0,999492	2021-01-11	United Kingdom
ORF1ab_1001_I	ORF1ab	1001	ERR5190794	3267	C	T	0,999946	2021-01-14	United Kingdom
ORF1ab_1708_D	ORF1ab	1708	ERR5190794	5388	C	A	1	2021-01-14	United Kingdom
ORF1ab_2230_T	ORF1ab	2230	ERR5190794	6954	T	C	0,998961	2021-01-14	United Kingdom
ORF1ab_3674_NA	ORF1ab	3674	ERR5190794	11287	G	-TCTGGTTTT	0,994437	2021-01-14	United Kingdom
ORF1ab_314_L	ORF1ab	314	ERR5190794	14408	C	T	0,998227	2021-01-14	United Kingdom
ORF1ab_1383_R	ORF1ab	1383	ERR5190794	17615	A	G	1	2021-01-14	United Kingdom
S_68_NA	S	68	ERR5190794	21764	A	-TACATG	0,998333	2021-01-14	United Kingdom
S_143_NA	S	143	ERR5190794	21990	T	-TTA	0,996234	2021-01-14	United Kingdom
S_501_Y	S	501	ERR5190794	23063	A	T	0,999278	2021-01-14	United Kingdom
S_570_D	S	570	ERR5190794	23271	C	A	0,999869	2021-01-14	United Kingdom
S_614_G	S	614	ERR5190794	23403	A	G	0,999698	2021-01-14	United Kingdom
S_681_H	S	681	ERR5190794	23604	C	A	1	2021-01-14	United Kingdom
S_716_I	S	716	ERR5190794	23709	C	T	0,999631	2021-01-14	United Kingdom
S_982_A	S	982	ERR5190794	24506	T	G	1	2021-01-14	United Kingdom
S_1118_H	S	1118	ERR5190794	24914	G	C	1	2021-01-14	United Kingdom
S_1214_G	S	1214	ERR5190794	25202	T	G	0,262558	2021-01-14	United Kingdom
ORF7a_84_S	ORF7a	84	ERR5190794	27643	C	T	0,999924	2021-01-14	United Kingdom
ORF8_27_*	ORF8	27	ERR5190794	27972	C	T	1	2021-01-14	United Kingdom
ORF8_52_I	ORF8	52	ERR5190794	28048	G	T	1	2021-01-14	United Kingdom
ORF8_73_C	ORF8	73	ERR5190794	28111	A	G	0,999935	2021-01-14	United Kingdom
N_3_H	N	3	ERR5190794	28280	G	C	0,997999	2021-01-14	United Kingdom
N_3_V	N	3	ERR5190794	28281	A	T	0,999824	2021-01-14	United Kingdom
N_3_E	N	3	ERR5190794	28282	T	A	0,999683	2021-01-14	United Kingdom
N_203_K	N	203	ERR5190794	28881	G	A	0,998211	2021-01-14	United Kingdom
N_204_R	N	204	ERR5190794	28883	G	C	0,999611	2021-01-14	United Kingdom
N_235_F	N	235	ERR5190794	28977	C	T	0,999785	2021-01-14	United Kingdom
ORF1ab_1001_I	ORF1ab	1001	ERR5190795	3267	C	T	1	2021-01-10	United Kingdom
ORF1ab_1708_D	ORF1ab	1708	ERR5190795	5388	C	A	1	2021-01-10	United Kingdom
ORF1ab_2230_T	ORF1ab	2230	ERR5190795	6954	T	C	0,999579	2021-01-10	United Kingdom
ORF1ab_3674_NA	ORF1ab	3674	ERR5190795	11287	G	-TCTGGTTTT	0,999507	2021-01-10	United Kingdom
ORF1ab_314_L	ORF1ab	314	ERR5190795	14408	C	T	0,999486	2021-01-10	United Kingdom
ORF1ab_975_V	ORF1ab	975	ERR5190795	16391	C	T	1	2021-01-10	United Kingdom
ORF1ab_1383_R	ORF1ab	1383	ERR5190795	17615	A	G	0,999792	2021-01-10	United Kingdom
S_68_NA	S	68	ERR5190795	21764	A	-TACATG	0,997367	2021-01-10	United Kingdom
S_143_NA	S	143	ERR5190795	21990	T	-TTA	0,998369	2021-01-10	United Kingdom
S_501_Y	S	501	ERR5190795	23063	A	T	0,999579	2021-01-10	United Kingdom
S_570_D	S	570	ERR5190795	23271	C	A	0,999885	2021-01-10	United Kingdom
S_614_G	S	614	ERR5190795	23403	A	G	0,999944	2021-01-10	United Kingdom
S_681_H	S	681	ERR5190795	23604	C	A	0,999211	2021-01-10	United Kingdom
S_716_I	S	716	ERR5190795	23709	C	T	0,999739	2021-01-10	United Kingdom
S_982_A	S	982	ERR5190795	24506	T	G	0,999698	2021-01-10	United Kingdom
S_1118_H	S	1118	ERR5190795	24914	G	C	0,999799	2021-01-10	United Kingdom
S_1214_G	S	1214	ERR5190795	25202	T	G	0,232719	2021-01-10	United Kingdom
M_70_L	M	70	ERR5190795	26730	G	C	1	2021-01-10	United Kingdom
ORF8_27_*	ORF8	27	ERR5190795	27972	C	T	1	2021-01-10	United Kingdom
ORF8_52_I	ORF8	52	ERR5190795	28048	G	T	1	2021-01-10	United Kingdom
ORF8_73_C	ORF8	73	ERR5190795	28111	A	G	0,999626	2021-01-10	United Kingdom
N_3_H	N	3	ERR5190795	28280	G	C	0,999059	2021-01-10	United Kingdom
N_3_V	N	3	ERR5190795	28281	A	T	0,9999	2021-01-10	United Kingdom
N_3_E	N	3	ERR5190795	28282	T	A	0,999602	2021-01-10	United Kingdom
N_203_K	N	203	ERR5190795	28881	G	A	0,997712	2021-01-10	United Kingdom
N_204_R	N	204	ERR5190795	28883	G	C	0,997015	2021-01-10	United Kingdom
N_235_F	N	235	ERR5190795	28977	C	T	1	2021-01-10	United Kingdom
N_279_Q	N	279	ERR5190795	29109	C	A	0,999882	2021-01-10	United Kingdom
ORF1ab_460_Y	ORF1ab	460	ERR5190805	1643	A	T	0,999493	2021-01-14	United Kingdom
ORF1ab_1001_I	ORF1ab	1001	ERR5190805	3267	C	T	0,999862	2021-01-14	United Kingdom
ORF1ab_1708_D	ORF1ab	1708	ERR5190805	5388	C	A	1	2021-01-14	United Kingdom
ORF1ab_2230_T	ORF1ab	2230	ERR5190805	6954	T	C	0,999531	2021-01-14	United Kingdom
ORF1ab_2980_N	ORF1ab	2980	ERR5190805	9203	G	A	0,168254	2021-01-14	United Kingdom
ORF1ab_3674_NA	ORF1ab	3674	ERR5190805	11287	G	-TCTGGTTTT	0,99893	2021-01-14	United Kingdom
ORF1ab_314_L	ORF1ab	314	ERR5190805	14408	C	T	1	2021-01-14	United Kingdom
ORF1ab_2332_A	ORF1ab	2332	ERR5190805	20461	A	G	0,999791	2021-01-14	United Kingdom
S_68_NA	S	68	ERR5190805	21764	A	-TACATG	0,995641	2021-01-14	United Kingdom
S_143_NA	S	143	ERR5190805	21990	T	-TTA	0,998686	2021-01-14	United Kingdom
S_501_Y	S	501	ERR5190805	23063	A	T	0,999014	2021-01-14	United Kingdom
S_570_D	S	570	ERR5190805	23271	C	A	0,999933	2021-01-14	United Kingdom
S_614_G	S	614	ERR5190805	23403	A	G	0,999868	2021-01-14	United Kingdom
S_681_H	S	681	ERR5190805	23604	C	A	0,999704	2021-01-14	United Kingdom
S_716_I	S	716	ERR5190805	23709	C	T	0,999505	2021-01-14	United Kingdom
S_982_A	S	982	ERR5190805	24506	T	G	0,999712	2021-01-14	United Kingdom
S_1118_H	S	1118	ERR5190805	24914	G	C	0,999897	2021-01-14	United Kingdom
S_1214_G	S	1214	ERR5190805	25202	T	G	0,21517	2021-01-14	United Kingdom
ORF8_27_*	ORF8	27	ERR5190805	27972	C	T	1	2021-01-14	United Kingdom
ORF8_52_I	ORF8	52	ERR5190805	28048	G	T	1	2021-01-14	United Kingdom
ORF8_68_*	ORF8	68	ERR5190805	28095	A	T	0,999547	2021-01-14	United Kingdom
ORF8_73_C	ORF8	73	ERR5190805	28111	A	G	0,999965	2021-01-14	United Kingdom
ORF8_118_V	ORF8	118	ERR5190805	28245	T	G	0,999573	2021-01-14	United Kingdom
ORF8_119_NA	ORF8	119	ERR5190805	28250	T	+CTG	0,994846	2021-01-14	United Kingdom
ORF8_120_NA	ORF8	120	ERR5190805	28253	C	-A	0,998175	2021-01-14	United Kingdom
N_3_H	N	3	ERR5190805	28280	G	C	0,999964	2021-01-14	United Kingdom
N_3_V	N	3	ERR5190805	28281	A	T	0,999817	2021-01-14	United Kingdom
N_3_E	N	3	ERR5190805	28282	T	A	0,999012	2021-01-14	United Kingdom
N_203_K	N	203	ERR5190805	28881	G	A	0,995928	2021-01-14	United Kingdom
N_204_R	N	204	ERR5190805	28883	G	C	1	2021-01-14	United Kingdom
N_235_F	N	235	ERR5190805	28977	C	T	0,998682	2021-01-14	United Kingdom
ORF1ab_688_F	ORF1ab	688	ERR5190806	2329	G	T	1	2021-01-12	United Kingdom
ORF1ab_3353_R	ORF1ab	3353	ERR5190806	10323	A	G	0,999838	2021-01-12	United Kingdom
ORF1ab_217_S	ORF1ab	217	ERR5190806	14116	A	T	0,180487	2021-01-12	United Kingdom
ORF1ab_314_L	ORF1ab	314	ERR5190806	14408	C	T	1	2021-01-12	United Kingdom
S_222_V	S	222	ERR5190806	22227	C	T	0,999826	2021-01-12	United Kingdom
S_583_D	S	583	ERR5190806	23311	G	C	0,999918	2021-01-12	United Kingdom
S_614_G	S	614	ERR5190806	23403	A	G	0,999842	2021-01-12	United Kingdom
S_1214_G	S	1214	ERR5190806	25202	T	G	0,268524	2021-01-12	United Kingdom
ORF3a_16_N	ORF3a	16	ERR5190806	25440	G	T	1	2021-01-12	United Kingdom
ORF7a_120_I	ORF7a	120	ERR5190806	27752	C	T	0,999856	2021-01-12	United Kingdom
N_220_V	N	220	ERR5190806	28932	C	T	1	2021-01-12	United Kingdom
ORF10_30_L	ORF10	30	ERR5190806	29645	G	T	1	2021-01-12	United Kingdom
ORF1ab_1001_I	ORF1ab	1001	ERR5190807	3267	C	T	0,999839	2021-01-14	United Kingdom
ORF1ab_1708_D	ORF1ab	1708	ERR5190807	5388	C	A	1	2021-01-14	United Kingdom
ORF1ab_2230_T	ORF1ab	2230	ERR5190807	6954	T	C	0,999437	2021-01-14	United Kingdom
ORF1ab_3072_C	ORF1ab	3072	ERR5190807	9479	G	T	0,996516	2021-01-14	United Kingdom
ORF1ab_3603_NA	ORF1ab	3603	ERR5190807	11074	C	+T	0,0953679	2021-01-14	United Kingdom
ORF1ab_3606_NA	ORF1ab	3606	ERR5190807	11082	T	-G	0,107477	2021-01-14	United Kingdom
ORF1ab_3606_F	ORF1ab	3606	ERR5190807	11083	G	T	0,999904	2021-01-14	United Kingdom
ORF1ab_3674_NA	ORF1ab	3674	ERR5190807	11287	G	-TCTGGTTTT	0,998295	2021-01-14	United Kingdom
ORF1ab_314_L	ORF1ab	314	ERR5190807	14408	C	T	1	2021-01-14	United Kingdom
ORF1ab_2132_V	ORF1ab	2132	ERR5190807	19862	C	T	0,99952	2021-01-14	United Kingdom
S_68_NA	S	68	ERR5190807	21764	A	-TACATG	0,997202	2021-01-14	United Kingdom
S_143_NA	S	143	ERR5190807	21990	T	-TTA	0,999075	2021-01-14	United Kingdom
S_501_Y	S	501	ERR5190807	23063	A	T	0,998945	2021-01-14	United Kingdom
S_570_D	S	570	ERR5190807	23271	C	A	0,999898	2021-01-14	United Kingdom
S_614_G	S	614	ERR5190807	23403	A	G	0,999849	2021-01-14	United Kingdom
S_681_H	S	681	ERR5190807	23604	C	A	0,999847	2021-01-14	United Kingdom
S_706_V	S	706	ERR5190807	23679	C	T	0,999832	2021-01-14	United Kingdom
S_716_I	S	716	ERR5190807	23709	C	T	1	2021-01-14	United Kingdom
S_982_A	S	982	ERR5190807	24506	T	G	0,999769	2021-01-14	United Kingdom
S_1118_H	S	1118	ERR5190807	24914	G	C	0,999645	2021-01-14	United Kingdom
S_1214_G	S	1214	ERR5190807	25202	T	G	0,168481	2021-01-14	United Kingdom
ORF8_27_*	ORF8	27	ERR5190807	27972	C	T	1	2021-01-14	United Kingdom
ORF8_52_I	ORF8	52	ERR5190807	28048	G	T	1	2021-01-14	United Kingdom
ORF8_68_*	ORF8	68	ERR5190807	28095	A	T	0,997555	2021-01-14	United Kingdom
ORF8_73_C	ORF8	73	ERR5190807	28111	A	G	0,999866	2021-01-14	United Kingdom
N_3_H	N	3	ERR5190807	28280	G	C	1	2021-01-14	United Kingdom
N_3_V	N	3	ERR5190807	28281	A	T	0,999747	2021-01-14	United Kingdom
N_3_E	N	3	ERR5190807	28282	T	A	0,999663	2021-01-14	United Kingdom
N_203_K	N	203	ERR5190807	28881	G	A	0,99788	2021-01-14	United Kingdom
N_204_R	N	204	ERR5190807	28883	G	C	0,999771	2021-01-14	United Kingdom
N_235_F	N	235	ERR5190807	28977	C	T	0,999143	2021-01-14	United Kingdom
N_327_L	N	327	ERR5190807	29253	C	T	0,999519	2021-01-14	United Kingdom
ORF1ab_305_S	ORF1ab	305	ERR5190808	1178	C	T	0,0676149	2021-01-12	United Kingdom
ORF1ab_730_F	ORF1ab	730	ERR5190808	2453	C	T	0,999145	2021-01-12	United Kingdom
ORF1ab_1001_I	ORF1ab	1001	ERR5190808	3267	C	T	1	2021-01-12	United Kingdom
ORF1ab_1708_D	ORF1ab	1708	ERR5190808	5388	C	A	1	2021-01-12	United Kingdom
ORF1ab_2230_T	ORF1ab	2230	ERR5190808	6954	T	C	0,999792	2021-01-12	United Kingdom
ORF1ab_3674_NA	ORF1ab	3674	ERR5190808	11287	G	-TCTGGTTTT	0,995104	2021-01-12	United Kingdom
ORF1ab_314_L	ORF1ab	314	ERR5190808	14408	C	T	1	2021-01-12	United Kingdom
S_68_NA	S	68	ERR5190808	21764	A	-TACATG	0,996671	2021-01-12	United Kingdom
S_143_NA	S	143	ERR5190808	21990	T	-TTA	0,99875	2021-01-12	United Kingdom
S_501_Y	S	501	ERR5190808	23063	A	T	0,999496	2021-01-12	United Kingdom
S_570_D	S	570	ERR5190808	23271	C	A	1	2021-01-12	United Kingdom
S_614_G	S	614	ERR5190808	23403	A	G	0,999881	2021-01-12	United Kingdom
S_681_H	S	681	ERR5190808	23604	C	A	0,999777	2021-01-12	United Kingdom
S_716_I	S	716	ERR5190808	23709	C	T	0,999889	2021-01-12	United Kingdom
S_892_V	S	892	ERR5190808	24237	C	T	0,0747126	2021-01-12	United Kingdom
S_982_A	S	982	ERR5190808	24506	T	G	0,999888	2021-01-12	United Kingdom
S_1118_H	S	1118	ERR5190808	24914	G	C	0,999906	2021-01-12	United Kingdom
S_1214_G	S	1214	ERR5190808	25202	T	G	0,274984	2021-01-12	United Kingdom
ORF8_27_*	ORF8	27	ERR5190808	27972	C	T	1	2021-01-12	United Kingdom
ORF8_52_I	ORF8	52	ERR5190808	28048	G	T	0,999359	2021-01-12	United Kingdom
ORF8_73_C	ORF8	73	ERR5190808	28111	A	G	0,99982	2021-01-12	United Kingdom
N_3_H	N	3	ERR5190808	28280	G	C	0,99996	2021-01-12	United Kingdom
N_3_V	N	3	ERR5190808	28281	A	T	0,999879	2021-01-12	United Kingdom
N_3_E	N	3	ERR5190808	28282	T	A	0,999638	2021-01-12	United Kingdom
N_203_K	N	203	ERR5190808	28881	G	A	0,995635	2021-01-12	United Kingdom
N_204_R	N	204	ERR5190808	28883	G	C	1	2021-01-12	United Kingdom
N_235_F	N	235	ERR5190808	28977	C	T	1	2021-01-12	United Kingdom
ORF1ab_1001_I	ORF1ab	1001	ERR5190814	3267	C	T	0,999906	2021-01-14	United Kingdom
ORF1ab_1708_D	ORF1ab	1708	ERR5190814	5388	C	A	1	2021-01-14	United Kingdom
ORF1ab_2230_T	ORF1ab	2230	ERR5190814	6954	T	C	0,999588	2021-01-14	United Kingdom
ORF1ab_2336_K	ORF1ab	2336	ERR5190814	7272	G	A	1	2021-01-14	United Kingdom
ORF1ab_3674_NA	ORF1ab	3674	ERR5190814	11287	G	-TCTGGTTTT	0,999425	2021-01-14	United Kingdom
ORF1ab_4223_L	ORF1ab	4223	ERR5190814	12933	C	T	1	2021-01-14	United Kingdom
ORF1ab_314_L	ORF1ab	314	ERR5190814	14408	C	T	1	2021-01-14	United Kingdom
S_68_NA	S	68	ERR5190814	21764	A	-TACATG	0,996338	2021-01-14	United Kingdom
S_94_F	S	94	ERR5190814	21843	C	T	0,999794	2021-01-14	United Kingdom
S_143_NA	S	143	ERR5190814	21990	T	-TTA	0,997968	2021-01-14	United Kingdom
S_501_Y	S	501	ERR5190814	23063	A	T	0,999042	2021-01-14	United Kingdom
S_570_D	S	570	ERR5190814	23271	C	A	0,999961	2021-01-14	United Kingdom
S_614_G	S	614	ERR5190814	23403	A	G	0,999887	2021-01-14	United Kingdom
S_681_H	S	681	ERR5190814	23604	C	A	0,999769	2021-01-14	United Kingdom
S_716_I	S	716	ERR5190814	23709	C	T	0,999656	2021-01-14	United Kingdom
S_892_V	S	892	ERR5190814	24237	C	T	0,0586592	2021-01-14	United Kingdom
S_982_A	S	982	ERR5190814	24506	T	G	1	2021-01-14	United Kingdom
S_1118_H	S	1118	ERR5190814	24914	G	C	1	2021-01-14	United Kingdom
S_1214_G	S	1214	ERR5190814	25202	T	G	0,275594	2021-01-14	United Kingdom
ORF8_27_*	ORF8	27	ERR5190814	27972	C	T	0,999449	2021-01-14	United Kingdom
ORF8_52_I	ORF8	52	ERR5190814	28048	G	T	1	2021-01-14	United Kingdom
ORF8_73_C	ORF8	73	ERR5190814	28111	A	G	0,999905	2021-01-14	United Kingdom
N_3_H	N	3	ERR5190814	28280	G	C	0,999897	2021-01-14	United Kingdom
N_3_V	N	3	ERR5190814	28281	A	T	0,999897	2021-01-14	United Kingdom
N_3_E	N	3	ERR5190814	28282	T	A	0,999621	2021-01-14	United Kingdom
N_203_K	N	203	ERR5190814	28881	G	A	0,996894	2021-01-14	United Kingdom
N_204_R	N	204	ERR5190814	28883	G	C	1	2021-01-14	United Kingdom
N_235_F	N	235	ERR5190814	28977	C	T	1	2021-01-14	United Kingdom
ORF1ab_1001_I	ORF1ab	1001	ERR5190816	3267	C	T	0,999939	2021-01-14	United Kingdom
ORF1ab_1708_D	ORF1ab	1708	ERR5190816	5388	C	A	1	2021-01-14	United Kingdom
ORF1ab_2230_T	ORF1ab	2230	ERR5190816	6954	T	C	0,999746	2021-01-14	United Kingdom
ORF1ab_3674_NA	ORF1ab	3674	ERR5190816	11287	G	-TCTGGTTTT	0,999753	2021-01-14	United Kingdom
ORF1ab_314_L	ORF1ab	314	ERR5190816	14408	C	T	1	2021-01-14	United Kingdom
S_68_NA	S	68	ERR5190816	21764	A	-TACATG	0,997425	2021-01-14	United Kingdom
S_143_NA	S	143	ERR5190816	21990	T	-TTA	0,999706	2021-01-14	United Kingdom
S_501_Y	S	501	ERR5190816	23063	A	T	0,999638	2021-01-14	United Kingdom
S_570_D	S	570	ERR5190816	23271	C	A	0,999945	2021-01-14	United Kingdom
S_614_G	S	614	ERR5190816	23403	A	G	0,999945	2021-01-14	United Kingdom
S_681_H	S	681	ERR5190816	23604	C	A	0,999883	2021-01-14	United Kingdom
S_716_I	S	716	ERR5190816	23709	C	T	0,999883	2021-01-14	United Kingdom
S_982_A	S	982	ERR5190816	24506	T	G	1	2021-01-14	United Kingdom
S_1118_H	S	1118	ERR5190816	24914	G	C	0,999719	2021-01-14	United Kingdom
S_1214_G	S	1214	ERR5190816	25202	T	G	0,292072	2021-01-14	United Kingdom
ORF8_27_*	ORF8	27	ERR5190816	27972	C	T	0,999693	2021-01-14	United Kingdom
ORF8_52_I	ORF8	52	ERR5190816	28048	G	T	1	2021-01-14	United Kingdom
ORF8_73_C	ORF8	73	ERR5190816	28111	A	G	0,999747	2021-01-14	United Kingdom
N_3_H	N	3	ERR5190816	28280	G	C	1	2021-01-14	United Kingdom
N_3_V	N	3	ERR5190816	28281	A	T	0,999919	2021-01-14	United Kingdom
N_3_E	N	3	ERR5190816	28282	T	A	0,999517	2021-01-14	United Kingdom
N_203_K	N	203	ERR5190816	28881	G	A	0,995324	2021-01-14	United Kingdom
N_204_R	N	204	ERR5190816	28883	G	C	1	2021-01-14	United Kingdom
N_235_F	N	235	ERR5190816	28977	C	T	1	2021-01-14	United Kingdom
ORF1ab_730_F	ORF1ab	730	ERR5190818	2453	C	T	0,998291	2021-01-14	United Kingdom
ORF1ab_1001_I	ORF1ab	1001	ERR5190818	3267	C	T	0,999868	2021-01-14	United Kingdom
ORF1ab_1168_A	ORF1ab	1168	ERR5190818	3767	A	G	0,998615	2021-01-14	United Kingdom
ORF1ab_1708_D	ORF1ab	1708	ERR5190818	5388	C	A	1	2021-01-14	United Kingdom
ORF1ab_2230_T	ORF1ab	2230	ERR5190818	6954	T	C	0,999251	2021-01-14	United Kingdom
ORF1ab_3674_NA	ORF1ab	3674	ERR5190818	11287	G	-TCTGGTTTT	0,99985	2021-01-14	United Kingdom
ORF1ab_314_L	ORF1ab	314	ERR5190818	14408	C	T	1	2021-01-14	United Kingdom
ORF1ab_731_N	ORF1ab	731	ERR5190818	15658	G	A	0,999875	2021-01-14	United Kingdom
S_68_NA	S	68	ERR5190818	21764	A	-TACATG	0,998003	2021-01-14	United Kingdom
S_143_NA	S	143	ERR5190818	21990	T	-TTA	0,99911	2021-01-14	United Kingdom
S_501_Y	S	501	ERR5190818	23063	A	T	0,998968	2021-01-14	United Kingdom
S_570_D	S	570	ERR5190818	23271	C	A	1	2021-01-14	United Kingdom
S_614_G	S	614	ERR5190818	23403	A	G	0,999905	2021-01-14	United Kingdom
S_681_H	S	681	ERR5190818	23604	C	A	1	2021-01-14	United Kingdom
S_716_I	S	716	ERR5190818	23709	C	T	0,999738	2021-01-14	United Kingdom
S_982_A	S	982	ERR5190818	24506	T	G	1	2021-01-14	United Kingdom
S_1118_H	S	1118	ERR5190818	24914	G	C	1	2021-01-14	United Kingdom
S_1214_G	S	1214	ERR5190818	25202	T	G	0,247963	2021-01-14	United Kingdom
ORF8_27_*	ORF8	27	ERR5190818	27972	C	T	1	2021-01-14	United Kingdom
ORF8_52_I	ORF8	52	ERR5190818	28048	G	T	1	2021-01-14	United Kingdom
ORF8_73_C	ORF8	73	ERR5190818	28111	A	G	0,999796	2021-01-14	United Kingdom
N_3_H	N	3	ERR5190818	28280	G	C	0,999893	2021-01-14	United Kingdom
N_3_V	N	3	ERR5190818	28281	A	T	0,999947	2021-01-14	United Kingdom
N_3_E	N	3	ERR5190818	28282	T	A	0,999679	2021-01-14	United Kingdom
N_203_K	N	203	ERR5190818	28881	G	A	0,998008	2021-01-14	United Kingdom
N_204_R	N	204	ERR5190818	28883	G	C	1	2021-01-14	United Kingdom
N_235_F	N	235	ERR5190818	28977	C	T	1	2021-01-14	United Kingdom
ORF1ab_1001_I	ORF1ab	1001	ERR5190820	3267	C	T	1	2021-01-11	United Kingdom
ORF1ab_1708_D	ORF1ab	1708	ERR5190820	5388	C	A	1	2021-01-11	United Kingdom
ORF1ab_2230_T	ORF1ab	2230	ERR5190820	6954	T	C	0,999721	2021-01-11	United Kingdom
ORF1ab_3674_NA	ORF1ab	3674	ERR5190820	11287	G	-TCTGGTTTT	0,999627	2021-01-11	United Kingdom
ORF1ab_314_L	ORF1ab	314	ERR5190820	14408	C	T	0,999475	2021-01-11	United Kingdom
ORF1ab_1383_R	ORF1ab	1383	ERR5190820	17615	A	G	0,999827	2021-01-11	United Kingdom
S_68_NA	S	68	ERR5190820	21764	A	-TACATG	0,989297	2021-01-11	United Kingdom
S_143_NA	S	143	ERR5190820	21990	T	-TTA	0,990386	2021-01-11	United Kingdom
S_216_F	S	216	ERR5190820	22208	C	T	0,999659	2021-01-11	United Kingdom
S_501_Y	S	501	ERR5190820	23063	A	T	0,999511	2021-01-11	United Kingdom
S_570_D	S	570	ERR5190820	23271	C	A	0,999957	2021-01-11	United Kingdom
S_614_G	S	614	ERR5190820	23403	A	G	0,999915	2021-01-11	United Kingdom
S_681_H	S	681	ERR5190820	23604	C	A	1	2021-01-11	United Kingdom
S_716_I	S	716	ERR5190820	23709	C	T	1	2021-01-11	United Kingdom
S_982_A	S	982	ERR5190820	24506	T	G	1	2021-01-11	United Kingdom
S_1118_H	S	1118	ERR5190820	24914	G	C	1	2021-01-11	United Kingdom
S_1214_G	S	1214	ERR5190820	25202	T	G	0,292744	2021-01-11	United Kingdom
ORF7a_96_NA	ORF7a	96	ERR5190820	27679	C	-T	0,10396	2021-01-11	United Kingdom
ORF8_27_*	ORF8	27	ERR5190820	27972	C	T	0,999248	2021-01-11	United Kingdom
ORF8_52_I	ORF8	52	ERR5190820	28048	G	T	1	2021-01-11	United Kingdom
ORF8_73_C	ORF8	73	ERR5190820	28111	A	G	0,999837	2021-01-11	United Kingdom
N_3_H	N	3	ERR5190820	28280	G	C	0,999958	2021-01-11	United Kingdom
N_3_V	N	3	ERR5190820	28281	A	T	0,999873	2021-01-11	United Kingdom
N_3_E	N	3	ERR5190820	28282	T	A	0,999872	2021-01-11	United Kingdom
N_145_Y	N	145	ERR5190820	28706	C	T	0,999471	2021-01-11	United Kingdom
N_203_K	N	203	ERR5190820	28881	G	A	0,997549	2021-01-11	United Kingdom
N_204_R	N	204	ERR5190820	28883	G	C	1	2021-01-11	United Kingdom
N_235_F	N	235	ERR5190820	28977	C	T	0,999187	2021-01-11	United Kingdom
ORF1ab_337_I	ORF1ab	337	ERR5190823	1274	G	A	0,0611176	2021-01-12	United Kingdom
ORF1ab_944_L	ORF1ab	944	ERR5190823	3096	C	T	1	2021-01-12	United Kingdom
ORF1ab_1001_I	ORF1ab	1001	ERR5190823	3267	C	T	1	2021-01-12	United Kingdom
ORF1ab_1708_D	ORF1ab	1708	ERR5190823	5388	C	A	1	2021-01-12	United Kingdom
ORF1ab_2230_T	ORF1ab	2230	ERR5190823	6954	T	C	0,999381	2021-01-12	United Kingdom
ORF1ab_3126_V	ORF1ab	3126	ERR5190823	9641	A	G	1	2021-01-12	United Kingdom
ORF1ab_3603_NA	ORF1ab	3603	ERR5190823	11074	C	-T	0,071053	2021-01-12	United Kingdom
ORF1ab_3674_NA	ORF1ab	3674	ERR5190823	11287	G	-TCTGGTTTT	0,999611	2021-01-12	United Kingdom
ORF1ab_218_L	ORF1ab	218	ERR5190823	14120	C	T	0,999143	2021-01-12	United Kingdom
ORF1ab_314_L	ORF1ab	314	ERR5190823	14408	C	T	0,99834	2021-01-12	United Kingdom
S_68_NA	S	68	ERR5190823	21764	A	-TACATG	0,997962	2021-01-12	United Kingdom
S_142_NA	S	142	ERR5190823	21987	G	-TGT	0,995641	2021-01-12	United Kingdom
S_501_Y	S	501	ERR5190823	23063	A	T	1	2021-01-12	United Kingdom
S_570_D	S	570	ERR5190823	23271	C	A	0,9996	2021-01-12	United Kingdom
S_614_G	S	614	ERR5190823	23403	A	G	0,999869	2021-01-12	United Kingdom
S_681_H	S	681	ERR5190823	23604	C	A	1	2021-01-12	United Kingdom
S_716_I	S	716	ERR5190823	23709	C	T	0,99967	2021-01-12	United Kingdom
S_982_A	S	982	ERR5190823	24506	T	G	1	2021-01-12	United Kingdom
S_1118_H	S	1118	ERR5190823	24914	G	C	1	2021-01-12	United Kingdom
S_1214_G	S	1214	ERR5190823	25202	T	G	0,272566	2021-01-12	United Kingdom
ORF3a_53_F	ORF3a	53	ERR5190823	25549	C	T	0,999928	2021-01-12	United Kingdom
ORF8_27_*	ORF8	27	ERR5190823	27972	C	T	1	2021-01-12	United Kingdom
ORF8_52_I	ORF8	52	ERR5190823	28048	G	T	1	2021-01-12	United Kingdom
ORF8_68_*	ORF8	68	ERR5190823	28095	A	T	0,988636	2021-01-12	United Kingdom
ORF8_73_C	ORF8	73	ERR5190823	28111	A	G	0,999853	2021-01-12	United Kingdom
N_3_H	N	3	ERR5190823	28280	G	C	1	2021-01-12	United Kingdom
N_3_V	N	3	ERR5190823	28281	A	T	0,999657	2021-01-12	United Kingdom
N_3_E	N	3	ERR5190823	28282	T	A	0,999794	2021-01-12	United Kingdom
N_203_K	N	203	ERR5190823	28881	G	A	0,998008	2021-01-12	United Kingdom
N_204_R	N	204	ERR5190823	28883	G	C	1	2021-01-12	United Kingdom
N_235_F	N	235	ERR5190823	28977	C	T	1	2021-01-12	United Kingdom
ORF1ab_730_F	ORF1ab	730	ERR5190828	2453	C	T	0,998888	2021-01-12	United Kingdom
ORF1ab_1001_I	ORF1ab	1001	ERR5190828	3267	C	T	1	2021-01-12	United Kingdom
ORF1ab_1708_D	ORF1ab	1708	ERR5190828	5388	C	A	1	2021-01-12	United Kingdom
ORF1ab_2230_T	ORF1ab	2230	ERR5190828	6954	T	C	0,99944	2021-01-12	United Kingdom
ORF1ab_3674_NA	ORF1ab	3674	ERR5190828	11287	G	-TCTGGTTTT	0,999744	2021-01-12	United Kingdom
S_68_NA	S	68	ERR5190828	21764	A	-TACATG	0,992308	2021-01-12	United Kingdom
S_143_NA	S	143	ERR5190828	21990	T	-TTA	0,999311	2021-01-12	United Kingdom
S_501_Y	S	501	ERR5190828	23063	A	T	1	2021-01-12	United Kingdom
S_570_D	S	570	ERR5190828	23271	C	A	1	2021-01-12	United Kingdom
S_614_G	S	614	ERR5190828	23403	A	G	0,999842	2021-01-12	United Kingdom
S_681_H	S	681	ERR5190828	23604	C	A	1	2021-01-12	United Kingdom
S_716_I	S	716	ERR5190828	23709	C	T	0,999405	2021-01-12	United Kingdom
S_982_A	S	982	ERR5190828	24506	T	G	1	2021-01-12	United Kingdom
S_1118_H	S	1118	ERR5190828	24914	G	C	1	2021-01-12	United Kingdom
S_1214_G	S	1214	ERR5190828	25202	T	G	0,200611	2021-01-12	United Kingdom
ORF3a_136_E	ORF3a	136	ERR5190828	25798	A	G	0,895623	2021-01-12	United Kingdom
ORF8_27_*	ORF8	27	ERR5190828	27972	C	T	1	2021-01-12	United Kingdom
ORF8_52_I	ORF8	52	ERR5190828	28048	G	T	1	2021-01-12	United Kingdom
ORF8_73_C	ORF8	73	ERR5190828	28111	A	G	1	2021-01-12	United Kingdom
N_3_H	N	3	ERR5190828	28280	G	C	1	2021-01-12	United Kingdom
N_3_V	N	3	ERR5190828	28281	A	T	0,999952	2021-01-12	United Kingdom
N_3_E	N	3	ERR5190828	28282	T	A	0,99962	2021-01-12	United Kingdom
N_203_K	N	203	ERR5190828	28881	G	A	0,999187	2021-01-12	United Kingdom
N_204_R	N	204	ERR5190828	28883	G	C	1	2021-01-12	United Kingdom
N_235_F	N	235	ERR5190828	28977	C	T	1	2021-01-12	United Kingdom
ORF1ab_1001_I	ORF1ab	1001	ERR5190831	3267	C	T	1	2021-01-14	United Kingdom
ORF1ab_1708_D	ORF1ab	1708	ERR5190831	5388	C	A	1	2021-01-14	United Kingdom
ORF1ab_2230_T	ORF1ab	2230	ERR5190831	6954	T	C	0,99956	2021-01-14	United Kingdom
ORF1ab_3674_NA	ORF1ab	3674	ERR5190831	11287	G	-TCTGGTTTT	0,99751	2021-01-14	United Kingdom
S_68_NA	S	68	ERR5190831	21764	A	-TACATG	0,997528	2021-01-14	United Kingdom
S_143_NA	S	143	ERR5190831	21990	T	-TTA	0,997155	2021-01-14	United Kingdom
S_501_Y	S	501	ERR5190831	23063	A	T	0,999647	2021-01-14	United Kingdom
S_570_D	S	570	ERR5190831	23271	C	A	1	2021-01-14	United Kingdom
S_614_G	S	614	ERR5190831	23403	A	G	0,999778	2021-01-14	United Kingdom
S_681_H	S	681	ERR5190831	23604	C	A	0,999821	2021-01-14	United Kingdom
S_716_I	S	716	ERR5190831	23709	C	T	0,999823	2021-01-14	United Kingdom
S_982_A	S	982	ERR5190831	24506	T	G	1	2021-01-14	United Kingdom
S_1118_H	S	1118	ERR5190831	24914	G	C	1	2021-01-14	United Kingdom
S_1214_G	S	1214	ERR5190831	25202	T	G	0,199626	2021-01-14	United Kingdom
M_40_S	M	40	ERR5190831	26640	G	T	0,0767067	2021-01-14	United Kingdom
ORF8_27_*	ORF8	27	ERR5190831	27972	C	T	1	2021-01-14	United Kingdom
ORF8_52_I	ORF8	52	ERR5190831	28048	G	T	1	2021-01-14	United Kingdom
ORF8_73_C	ORF8	73	ERR5190831	28111	A	G	0,999873	2021-01-14	United Kingdom
N_3_H	N	3	ERR5190831	28280	G	C	1	2021-01-14	United Kingdom
N_3_V	N	3	ERR5190831	28281	A	T	0,99987	2021-01-14	United Kingdom
N_3_E	N	3	ERR5190831	28282	T	A	0,999826	2021-01-14	United Kingdom
N_203_K	N	203	ERR5190831	28881	G	A	0,997791	2021-01-14	United Kingdom
N_204_R	N	204	ERR5190831	28883	G	C	0,998284	2021-01-14	United Kingdom
N_235_F	N	235	ERR5190831	28977	C	T	1	2021-01-14	United Kingdom
ORF1ab_1001_I	ORF1ab	1001	ERR5190832	3267	C	T	1	2021-01-12	United Kingdom
ORF1ab_1708_D	ORF1ab	1708	ERR5190832	5388	C	A	1	2021-01-12	United Kingdom
ORF1ab_2230_T	ORF1ab	2230	ERR5190832	6954	T	C	0,999168	2021-01-12	United Kingdom
ORF1ab_3674_NA	ORF1ab	3674	ERR5190832	11287	G	-TCTGGTTTT	0,999797	2021-01-12	United Kingdom
ORF1ab_1383_R	ORF1ab	1383	ERR5190832	17615	A	G	1	2021-01-12	United Kingdom
ORF1ab_1871_G	ORF1ab	1871	ERR5190832	19079	A	G	1	2021-01-12	United Kingdom
S_68_NA	S	68	ERR5190832	21764	A	-TACATG	0,997626	2021-01-12	United Kingdom
S_143_NA	S	143	ERR5190832	21990	T	-TTA	0,999387	2021-01-12	United Kingdom
S_501_Y	S	501	ERR5190832	23063	A	T	0,999198	2021-01-12	United Kingdom
S_570_D	S	570	ERR5190832	23271	C	A	0,999851	2021-01-12	United Kingdom
S_614_G	S	614	ERR5190832	23403	A	G	0,999854	2021-01-12	United Kingdom
S_681_H	S	681	ERR5190832	23604	C	A	1	2021-01-12	United Kingdom
S_716_I	S	716	ERR5190832	23709	C	T	1	2021-01-12	United Kingdom
S_982_A	S	982	ERR5190832	24506	T	G	0,999483	2021-01-12	United Kingdom
S_1118_H	S	1118	ERR5190832	24914	G	C	1	2021-01-12	United Kingdom
S_1214_G	S	1214	ERR5190832	25202	T	G	0,265579	2021-01-12	United Kingdom
ORF3a_90_F	ORF3a	90	ERR5190832	25660	G	T	0,973046	2021-01-12	United Kingdom
ORF8_27_*	ORF8	27	ERR5190832	27972	C	T	1	2021-01-12	United Kingdom
ORF8_52_I	ORF8	52	ERR5190832	28048	G	T	0,999316	2021-01-12	United Kingdom
ORF8_73_C	ORF8	73	ERR5190832	28111	A	G	0,999944	2021-01-12	United Kingdom
N_3_H	N	3	ERR5190832	28280	G	C	0,999894	2021-01-12	United Kingdom
N_3_V	N	3	ERR5190832	28281	A	T	0,999734	2021-01-12	United Kingdom
N_3_E	N	3	ERR5190832	28282	T	A	0,999734	2021-01-12	United Kingdom
N_203_K	N	203	ERR5190832	28881	G	A	0,993162	2021-01-12	United Kingdom
N_204_R	N	204	ERR5190832	28883	G	C	1	2021-01-12	United Kingdom
N_235_F	N	235	ERR5190832	28977	C	T	1	2021-01-12	United Kingdom
ORF1ab_1001_I	ORF1ab	1001	ERR5190848	3267	C	T	1	2021-01-11	United Kingdom
ORF1ab_1708_D	ORF1ab	1708	ERR5190848	5388	C	A	1	2021-01-11	United Kingdom
ORF1ab_2230_T	ORF1ab	2230	ERR5190848	6954	T	C	1	2021-01-11	United Kingdom
ORF1ab_2780_L	ORF1ab	2780	ERR5190848	8603	T	C	0,999512	2021-01-11	United Kingdom
ORF1ab_2866_E	ORF1ab	2866	ERR5190848	8862	T	A	0,170213	2021-01-11	United Kingdom
ORF1ab_3353_R	ORF1ab	3353	ERR5190848	10323	A	G	0,0717923	2021-01-11	United Kingdom
ORF1ab_3674_NA	ORF1ab	3674	ERR5190848	11287	G	-TCTGGTTTT	0,999574	2021-01-11	United Kingdom
ORF1ab_314_L	ORF1ab	314	ERR5190848	14408	C	T	1	2021-01-11	United Kingdom
ORF1ab_1383_R	ORF1ab	1383	ERR5190848	17615	A	G	0,999814	2021-01-11	United Kingdom
S_68_NA	S	68	ERR5190848	21764	A	-TACATG	0,998845	2021-01-11	United Kingdom
S_143_NA	S	143	ERR5190848	21990	T	-TTA	0,998414	2021-01-11	United Kingdom
S_501_Y	S	501	ERR5190848	23063	A	T	0,999725	2021-01-11	United Kingdom
S_570_D	S	570	ERR5190848	23271	C	A	1	2021-01-11	United Kingdom
S_614_G	S	614	ERR5190848	23403	A	G	1	2021-01-11	United Kingdom
S_681_H	S	681	ERR5190848	23604	C	A	1	2021-01-11	United Kingdom
S_716_I	S	716	ERR5190848	23709	C	T	0,99983	2021-01-11	United Kingdom
S_982_A	S	982	ERR5190848	24506	T	G	1	2021-01-11	United Kingdom
S_1118_H	S	1118	ERR5190848	24914	G	C	0,999842	2021-01-11	United Kingdom
S_1214_G	S	1214	ERR5190848	25202	T	G	0,236655	2021-01-11	United Kingdom
ORF3a_15_F	ORF3a	15	ERR5190848	25437	G	T	0,999956	2021-01-11	United Kingdom
ORF8_27_*	ORF8	27	ERR5190848	27972	C	T	0,99969	2021-01-11	United Kingdom
ORF8_52_I	ORF8	52	ERR5190848	28048	G	T	0,999699	2021-01-11	United Kingdom
ORF8_73_C	ORF8	73	ERR5190848	28111	A	G	0,999913	2021-01-11	United Kingdom
N_3_H	N	3	ERR5190848	28280	G	C	0,999826	2021-01-11	United Kingdom
N_3_V	N	3	ERR5190848	28281	A	T	0,999825	2021-01-11	United Kingdom
N_3_E	N	3	ERR5190848	28282	T	A	0,999913	2021-01-11	United Kingdom
N_203_K	N	203	ERR5190848	28881	G	A	0,99802	2021-01-11	United Kingdom
N_204_R	N	204	ERR5190848	28883	G	C	1	2021-01-11	United Kingdom
N_235_F	N	235	ERR5190848	28977	C	T	1	2021-01-11	United Kingdom
ORF1ab_1001_I	ORF1ab	1001	ERR5190858	3267	C	T	0,999893	2021-01-14	United Kingdom
ORF1ab_1708_D	ORF1ab	1708	ERR5190858	5388	C	A	1	2021-01-14	United Kingdom
ORF1ab_2230_T	ORF1ab	2230	ERR5190858	6954	T	C	0,99951	2021-01-14	United Kingdom
ORF1ab_2780_L	ORF1ab	2780	ERR5190858	8603	T	C	0,994412	2021-01-14	United Kingdom
ORF1ab_3674_NA	ORF1ab	3674	ERR5190858	11287	G	-TCTGGTTTT	0,999808	2021-01-14	United Kingdom
ORF1ab_1014_V	ORF1ab	1014	ERR5190858	16508	G	T	0,0566585	2021-01-14	United Kingdom
ORF1ab_1383_R	ORF1ab	1383	ERR5190858	17615	A	G	0,999859	2021-01-14	United Kingdom
S_68_NA	S	68	ERR5190858	21764	A	-TACATG	0,99493	2021-01-14	United Kingdom
S_143_NA	S	143	ERR5190858	21990	T	-TTA	0,996506	2021-01-14	United Kingdom
S_501_Y	S	501	ERR5190858	23063	A	T	1	2021-01-14	United Kingdom
S_570_D	S	570	ERR5190858	23271	C	A	1	2021-01-14	United Kingdom
S_614_G	S	614	ERR5190858	23403	A	G	0,999783	2021-01-14	United Kingdom
S_681_H	S	681	ERR5190858	23604	C	A	0,999856	2021-01-14	United Kingdom
S_716_I	S	716	ERR5190858	23709	C	T	1	2021-01-14	United Kingdom
S_982_A	S	982	ERR5190858	24506	T	G	0,999528	2021-01-14	United Kingdom
S_1118_H	S	1118	ERR5190858	24914	G	C	0,999821	2021-01-14	United Kingdom
S_1214_G	S	1214	ERR5190858	25202	T	G	0,386007	2021-01-14	United Kingdom
ORF8_27_*	ORF8	27	ERR5190858	27972	C	T	1	2021-01-14	United Kingdom
ORF8_52_I	ORF8	52	ERR5190858	28048	G	T	1	2021-01-14	United Kingdom
ORF8_73_C	ORF8	73	ERR5190858	28111	A	G	0,999234	2021-01-14	United Kingdom
N_3_H	N	3	ERR5190858	28280	G	C	1	2021-01-14	United Kingdom
N_3_V	N	3	ERR5190858	28281	A	T	1	2021-01-14	United Kingdom
N_3_E	N	3	ERR5190858	28282	T	A	0,999903	2021-01-14	United Kingdom
N_203_K	N	203	ERR5190858	28881	G	A	1	2021-01-14	United Kingdom
N_204_R	N	204	ERR5190858	28883	G	C	1	2021-01-14	United Kingdom
N_235_F	N	235	ERR5190858	28977	C	T	1	2021-01-14	United Kingdom
ORF1ab_1001_I	ORF1ab	1001	ERR5190860	3267	C	T	0,999871	2021-01-11	United Kingdom
ORF1ab_1708_D	ORF1ab	1708	ERR5190860	5388	C	A	1	2021-01-11	United Kingdom
ORF1ab_2230_T	ORF1ab	2230	ERR5190860	6954	T	C	0,999708	2021-01-11	United Kingdom
ORF1ab_3674_NA	ORF1ab	3674	ERR5190860	11287	G	-TCTGGTTTT	0,997529	2021-01-11	United Kingdom
ORF1ab_314_L	ORF1ab	314	ERR5190860	14408	C	T	0,99815	2021-01-11	United Kingdom
S_68_NA	S	68	ERR5190860	21764	A	-TACATG	0,995233	2021-01-11	United Kingdom
S_143_NA	S	143	ERR5190860	21990	T	-TTA	0,998565	2021-01-11	United Kingdom
S_501_Y	S	501	ERR5190860	23063	A	T	0,999422	2021-01-11	United Kingdom
S_570_D	S	570	ERR5190860	23271	C	A	1	2021-01-11	United Kingdom
S_614_G	S	614	ERR5190860	23403	A	G	0,999879	2021-01-11	United Kingdom
S_681_H	S	681	ERR5190860	23604	C	A	0,999804	2021-01-11	United Kingdom
S_716_I	S	716	ERR5190860	23709	C	T	0,999599	2021-01-11	United Kingdom
S_982_A	S	982	ERR5190860	24506	T	G	0,999642	2021-01-11	United Kingdom
S_1118_H	S	1118	ERR5190860	24914	G	C	1	2021-01-11	United Kingdom
S_1214_G	S	1214	ERR5190860	25202	T	G	0,27312	2021-01-11	United Kingdom
ORF8_27_*	ORF8	27	ERR5190860	27972	C	T	1	2021-01-11	United Kingdom
ORF8_52_I	ORF8	52	ERR5190860	28048	G	T	1	2021-01-11	United Kingdom
ORF8_73_C	ORF8	73	ERR5190860	28111	A	G	0,999652	2021-01-11	United Kingdom
N_3_H	N	3	ERR5190860	28280	G	C	1	2021-01-11	United Kingdom
N_3_V	N	3	ERR5190860	28281	A	T	0,99968	2021-01-11	United Kingdom
N_3_E	N	3	ERR5190860	28282	T	A	0,999424	2021-01-11	United Kingdom
N_203_K	N	203	ERR5190860	28881	G	A	0,995225	2021-01-11	United Kingdom
N_204_R	N	204	ERR5190860	28883	G	C	0,999471	2021-01-11	United Kingdom
N_235_F	N	235	ERR5190860	28977	C	T	1	2021-01-11	United Kingdom
ORF1ab_730_F	ORF1ab	730	ERR5190863	2453	C	T	0,999622	2021-01-14	United Kingdom
ORF1ab_1001_I	ORF1ab	1001	ERR5190863	3267	C	T	0,999812	2021-01-14	United Kingdom
ORF1ab_1291_F	ORF1ab	1291	ERR5190863	4136	G	T	0,999809	2021-01-14	United Kingdom
ORF1ab_1708_D	ORF1ab	1708	ERR5190863	5388	C	A	1	2021-01-14	United Kingdom
ORF1ab_2230_T	ORF1ab	2230	ERR5190863	6954	T	C	1	2021-01-14	United Kingdom
ORF1ab_3674_NA	ORF1ab	3674	ERR5190863	11287	G	-TCTGGTTTT	0,999706	2021-01-14	United Kingdom
S_68_NA	S	68	ERR5190863	21764	A	-TACATG	0,995893	2021-01-14	United Kingdom
S_143_NA	S	143	ERR5190863	21990	T	-TTA	0,998433	2021-01-14	United Kingdom
S_501_Y	S	501	ERR5190863	23063	A	T	1	2021-01-14	United Kingdom
S_570_D	S	570	ERR5190863	23271	C	A	0,999805	2021-01-14	United Kingdom
S_614_G	S	614	ERR5190863	23403	A	G	0,999613	2021-01-14	United Kingdom
S_681_H	S	681	ERR5190863	23604	C	A	0,999809	2021-01-14	United Kingdom
S_716_I	S	716	ERR5190863	23709	C	T	0,999809	2021-01-14	United Kingdom
S_982_A	S	982	ERR5190863	24506	T	G	1	2021-01-14	United Kingdom
S_1118_H	S	1118	ERR5190863	24914	G	C	1	2021-01-14	United Kingdom
S_1165_Y	S	1165	ERR5190863	25055	G	T	0,999609	2021-01-14	United Kingdom
S_1214_G	S	1214	ERR5190863	25202	T	G	0,214173	2021-01-14	United Kingdom
ORF8_27_*	ORF8	27	ERR5190863	27972	C	T	0,999035	2021-01-14	United Kingdom
ORF8_52_I	ORF8	52	ERR5190863	28048	G	T	1	2021-01-14	United Kingdom
ORF8_73_C	ORF8	73	ERR5190863	28111	A	G	1	2021-01-14	United Kingdom
N_3_H	N	3	ERR5190863	28280	G	C	0,999935	2021-01-14	United Kingdom
N_3_V	N	3	ERR5190863	28281	A	T	1	2021-01-14	United Kingdom
N_3_E	N	3	ERR5190863	28282	T	A	0,999869	2021-01-14	United Kingdom
N_203_K	N	203	ERR5190863	28881	G	A	0,99399	2021-01-14	United Kingdom
N_204_R	N	204	ERR5190863	28883	G	C	1	2021-01-14	United Kingdom
N_235_F	N	235	ERR5190863	28977	C	T	1	2021-01-14	United Kingdom
ORF1ab_1001_I	ORF1ab	1001	ERR5190868	3267	C	T	0,999554	2021-01-11	United Kingdom
ORF1ab_1567_A	ORF1ab	1567	ERR5190868	4964	A	G	0,998933	2021-01-11	United Kingdom
ORF1ab_1708_D	ORF1ab	1708	ERR5190868	5388	C	A	1	2021-01-11	United Kingdom
ORF1ab_2230_T	ORF1ab	2230	ERR5190868	6954	T	C	0,999878	2021-01-11	United Kingdom
ORF1ab_3674_NA	ORF1ab	3674	ERR5190868	11287	G	-TCTGGTTTT	0,999236	2021-01-11	United Kingdom
ORF1ab_3966_R	ORF1ab	3966	ERR5190868	12162	A	G	1	2021-01-11	United Kingdom
ORF1ab_314_L	ORF1ab	314	ERR5190868	14408	C	T	1	2021-01-11	United Kingdom
ORF1ab_1383_R	ORF1ab	1383	ERR5190868	17615	A	G	0,999771	2021-01-11	United Kingdom
ORF1ab_1729_H	ORF1ab	1729	ERR5190868	18653	G	A	0,997128	2021-01-11	United Kingdom
ORF1ab_2040_N	ORF1ab	2040	ERR5190868	19586	C	A	0,754226	2021-01-11	United Kingdom
S_68_NA	S	68	ERR5190868	21764	A	-TACATG	0,995554	2021-01-11	United Kingdom
S_143_NA	S	143	ERR5190868	21990	T	-TTA	0,997234	2021-01-11	United Kingdom
S_501_Y	S	501	ERR5190868	23063	A	T	0,999311	2021-01-11	United Kingdom
S_570_D	S	570	ERR5190868	23271	C	A	0,999943	2021-01-11	United Kingdom
S_614_G	S	614	ERR5190868	23403	A	G	0,999607	2021-01-11	United Kingdom
S_681_H	S	681	ERR5190868	23604	C	A	1	2021-01-11	United Kingdom
S_716_I	S	716	ERR5190868	23709	C	T	1	2021-01-11	United Kingdom
S_982_A	S	982	ERR5190868	24506	T	G	0,999903	2021-01-11	United Kingdom
S_1118_H	S	1118	ERR5190868	24914	G	C	0,999885	2021-01-11	United Kingdom
S_1214_G	S	1214	ERR5190868	25202	T	G	0,219396	2021-01-11	United Kingdom
ORF8_27_*	ORF8	27	ERR5190868	27972	C	T	1	2021-01-11	United Kingdom
ORF8_52_I	ORF8	52	ERR5190868	28048	G	T	1	2021-01-11	United Kingdom
ORF8_73_C	ORF8	73	ERR5190868	28111	A	G	0,999625	2021-01-11	United Kingdom
N_3_H	N	3	ERR5190868	28280	G	C	0,999491	2021-01-11	United Kingdom
N_3_V	N	3	ERR5190868	28281	A	T	0,999764	2021-01-11	United Kingdom
N_3_E	N	3	ERR5190868	28282	T	A	0,999686	2021-01-11	United Kingdom
N_195_I	N	195	ERR5190868	28857	G	T	0,99916	2021-01-11	United Kingdom
N_203_K	N	203	ERR5190868	28881	G	A	0,997514	2021-01-11	United Kingdom
N_204_R	N	204	ERR5190868	28883	G	C	1	2021-01-11	United Kingdom
N_235_F	N	235	ERR5190868	28977	C	T	1	2021-01-11	United Kingdom
ORF1ab_1001_I	ORF1ab	1001	ERR5190875	3267	C	T	1	2021-01-14	United Kingdom
ORF1ab_1708_D	ORF1ab	1708	ERR5190875	5388	C	A	1	2021-01-14	United Kingdom
ORF1ab_2230_T	ORF1ab	2230	ERR5190875	6954	T	C	0,999521	2021-01-14	United Kingdom
ORF1ab_2780_L	ORF1ab	2780	ERR5190875	8603	T	C	1	2021-01-14	United Kingdom
ORF1ab_3603_NA	ORF1ab	3603	ERR5190875	11074	C	+T	0,0787285	2021-01-14	United Kingdom
ORF1ab_3674_NA	ORF1ab	3674	ERR5190875	11287	G	-TCTGGTTTT	0,999655	2021-01-14	United Kingdom
ORF1ab_314_L	ORF1ab	314	ERR5190875	14408	C	T	1	2021-01-14	United Kingdom
ORF1ab_1383_R	ORF1ab	1383	ERR5190875	17615	A	G	1	2021-01-14	United Kingdom
S_68_NA	S	68	ERR5190875	21764	A	-TACATG	0,997748	2021-01-14	United Kingdom
S_143_NA	S	143	ERR5190875	21990	T	-TTA	0,998366	2021-01-14	United Kingdom
S_501_Y	S	501	ERR5190875	23063	A	T	0,99958	2021-01-14	United Kingdom
S_570_D	S	570	ERR5190875	23271	C	A	0,999654	2021-01-14	United Kingdom
S_614_G	S	614	ERR5190875	23403	A	G	0,999831	2021-01-14	United Kingdom
S_681_H	S	681	ERR5190875	23604	C	A	1	2021-01-14	United Kingdom
S_716_I	S	716	ERR5190875	23709	C	T	1	2021-01-14	United Kingdom
S_982_A	S	982	ERR5190875	24506	T	G	0,9998	2021-01-14	United Kingdom
S_1118_H	S	1118	ERR5190875	24914	G	C	1	2021-01-14	United Kingdom
S_1214_G	S	1214	ERR5190875	25202	T	G	0,243902	2021-01-14	United Kingdom
ORF3a_15_F	ORF3a	15	ERR5190875	25437	G	T	0,999948	2021-01-14	United Kingdom
ORF3a_260_I	ORF3a	260	ERR5190875	26172	G	A	0,999458	2021-01-14	United Kingdom
ORF8_27_*	ORF8	27	ERR5190875	27972	C	T	1	2021-01-14	United Kingdom
ORF8_52_I	ORF8	52	ERR5190875	28048	G	T	1	2021-01-14	United Kingdom
ORF8_73_C	ORF8	73	ERR5190875	28111	A	G	0,999537	2021-01-14	United Kingdom
N_3_H	N	3	ERR5190875	28280	G	C	1	2021-01-14	United Kingdom
N_3_V	N	3	ERR5190875	28281	A	T	1	2021-01-14	United Kingdom
N_3_E	N	3	ERR5190875	28282	T	A	0,99958	2021-01-14	United Kingdom
N_203_K	N	203	ERR5190875	28881	G	A	0,998454	2021-01-14	United Kingdom
N_204_R	N	204	ERR5190875	28883	G	C	0,998514	2021-01-14	United Kingdom
N_235_F	N	235	ERR5190875	28977	C	T	0,998301	2021-01-14	United Kingdom
ORF1ab_1001_I	ORF1ab	1001	ERR5190881	3267	C	T	1	2021-01-14	United Kingdom
ORF1ab_1708_D	ORF1ab	1708	ERR5190881	5388	C	A	0,998421	2021-01-14	United Kingdom
ORF1ab_2230_T	ORF1ab	2230	ERR5190881	6954	T	C	0,99541	2021-01-14	United Kingdom
ORF1ab_3674_NA	ORF1ab	3674	ERR5190881	11287	G	-TCTGGTTTT	0,995104	2021-01-14	United Kingdom
ORF1ab_4249_I	ORF1ab	4249	ERR5190881	13011	C	T	0,998301	2021-01-14	United Kingdom
ORF1ab_314_L	ORF1ab	314	ERR5190881	14408	C	T	1	2021-01-14	United Kingdom
ORF1ab_2537_I	ORF1ab	2537	ERR5190881	21077	C	T	0,9998	2021-01-14	United Kingdom
S_68_NA	S	68	ERR5190881	21764	A	-TACATG	0,997666	2021-01-14	United Kingdom
S_143_NA	S	143	ERR5190881	21990	T	-TTA	0,995432	2021-01-14	United Kingdom
S_501_Y	S	501	ERR5190881	23063	A	T	0,999531	2021-01-14	United Kingdom
S_570_D	S	570	ERR5190881	23271	C	A	1	2021-01-14	United Kingdom
S_614_G	S	614	ERR5190881	23403	A	G	0,999596	2021-01-14	United Kingdom
S_681_H	S	681	ERR5190881	23604	C	A	0,999879	2021-01-14	United Kingdom
S_716_I	S	716	ERR5190881	23709	C	T	0,999876	2021-01-14	United Kingdom
S_982_A	S	982	ERR5190881	24506	T	G	0,999826	2021-01-14	United Kingdom
S_1118_H	S	1118	ERR5190881	24914	G	C	0,999925	2021-01-14	United Kingdom
S_1214_G	S	1214	ERR5190881	25202	T	G	0,175074	2021-01-14	United Kingdom
ORF8_27_*	ORF8	27	ERR5190881	27972	C	T	0,999613	2021-01-14	United Kingdom
ORF8_52_I	ORF8	52	ERR5190881	28048	G	T	0,999811	2021-01-14	United Kingdom
ORF8_68_*	ORF8	68	ERR5190881	28095	A	T	0,999443	2021-01-14	United Kingdom
ORF8_73_C	ORF8	73	ERR5190881	28111	A	G	0,998201	2021-01-14	United Kingdom
N_3_H	N	3	ERR5190881	28280	G	C	1	2021-01-14	United Kingdom
N_3_V	N	3	ERR5190881	28281	A	T	0,999846	2021-01-14	United Kingdom
N_3_E	N	3	ERR5190881	28282	T	A	0,999589	2021-01-14	United Kingdom
N_203_K	N	203	ERR5190881	28881	G	A	0,998791	2021-01-14	United Kingdom
N_204_R	N	204	ERR5190881	28883	G	C	1	2021-01-14	United Kingdom
N_235_F	N	235	ERR5190881	28977	C	T	0,999569	2021-01-14	United Kingdom
ORF1ab_1001_I	ORF1ab	1001	ERR5190882	3267	C	T	0,99997	2021-01-14	United Kingdom
ORF1ab_1708_D	ORF1ab	1708	ERR5190882	5388	C	A	1	2021-01-14	United Kingdom
ORF1ab_2230_T	ORF1ab	2230	ERR5190882	6954	T	C	0,999207	2021-01-14	United Kingdom
ORF1ab_3674_NA	ORF1ab	3674	ERR5190882	11287	G	-TCTGGTTTT	0,998623	2021-01-14	United Kingdom
ORF1ab_314_L	ORF1ab	314	ERR5190882	14408	C	T	1	2021-01-14	United Kingdom
S_68_NA	S	68	ERR5190882	21764	A	-TACATG	0,998117	2021-01-14	United Kingdom
S_143_NA	S	143	ERR5190882	21990	T	-TTA	0,998403	2021-01-14	United Kingdom
S_501_Y	S	501	ERR5190882	23063	A	T	0,999468	2021-01-14	United Kingdom
S_570_D	S	570	ERR5190882	23271	C	A	0,999858	2021-01-14	United Kingdom
S_614_G	S	614	ERR5190882	23403	A	G	0,99983	2021-01-14	United Kingdom
S_681_H	S	681	ERR5190882	23604	C	A	1	2021-01-14	United Kingdom
S_716_I	S	716	ERR5190882	23709	C	T	1	2021-01-14	United Kingdom
S_892_V	S	892	ERR5190882	24237	C	T	0,0503356	2021-01-14	United Kingdom
S_982_A	S	982	ERR5190882	24506	T	G	1	2021-01-14	United Kingdom
S_1118_H	S	1118	ERR5190882	24914	G	C	0,999379	2021-01-14	United Kingdom
S_1214_G	S	1214	ERR5190882	25202	T	G	0,200387	2021-01-14	United Kingdom
ORF8_27_*	ORF8	27	ERR5190882	27972	C	T	0,999785	2021-01-14	United Kingdom
ORF8_52_I	ORF8	52	ERR5190882	28048	G	T	0,999363	2021-01-14	United Kingdom
ORF8_68_*	ORF8	68	ERR5190882	28095	A	T	0,997696	2021-01-14	United Kingdom
ORF8_73_C	ORF8	73	ERR5190882	28111	A	G	0,999891	2021-01-14	United Kingdom
N_3_H	N	3	ERR5190882	28280	G	C	0,999942	2021-01-14	United Kingdom
N_3_V	N	3	ERR5190882	28281	A	T	0,999883	2021-01-14	United Kingdom
N_3_E	N	3	ERR5190882	28282	T	A	0,999736	2021-01-14	United Kingdom
N_203_K	N	203	ERR5190882	28881	G	A	0,997324	2021-01-14	United Kingdom
N_204_R	N	204	ERR5190882	28883	G	C	0,999549	2021-01-14	United Kingdom
N_235_F	N	235	ERR5190882	28977	C	T	0,999633	2021-01-14	United Kingdom
ORF1ab_245_F	ORF1ab	245	ERR5190883	999	C	T	1	2021-01-12	United Kingdom
ORF1ab_598_I	ORF1ab	598	ERR5190883	2059	G	T	0,0542373	2021-01-12	United Kingdom
ORF1ab_617_L	ORF1ab	617	ERR5190883	2114	T	C	0,0639731	2021-01-12	United Kingdom
ORF1ab_1001_I	ORF1ab	1001	ERR5190883	3267	C	T	1	2021-01-12	United Kingdom
ORF1ab_1057_A	ORF1ab	1057	ERR5190883	3435	T	C	0,0564784	2021-01-12	United Kingdom
ORF1ab_1708_D	ORF1ab	1708	ERR5190883	5388	C	A	1	2021-01-12	United Kingdom
ORF1ab_2230_T	ORF1ab	2230	ERR5190883	6954	T	C	1	2021-01-12	United Kingdom
ORF1ab_2958_NA	ORF1ab	2958	ERR5190883	9139	T	-G	0,0797726	2021-01-12	United Kingdom
ORF1ab_3674_NA	ORF1ab	3674	ERR5190883	11287	G	-TCTGGTTTT	0,999347	2021-01-12	United Kingdom
S_68_NA	S	68	ERR5190883	21764	A	-TACATG	0,998328	2021-01-12	United Kingdom
S_143_NA	S	143	ERR5190883	21990	T	-TTA	0,999175	2021-01-12	United Kingdom
S_501_Y	S	501	ERR5190883	23063	A	T	0,999387	2021-01-12	United Kingdom
S_570_D	S	570	ERR5190883	23271	C	A	1	2021-01-12	United Kingdom
S_614_G	S	614	ERR5190883	23403	A	G	0,998267	2021-01-12	United Kingdom
S_681_H	S	681	ERR5190883	23604	C	A	1	2021-01-12	United Kingdom
S_704_L	S	704	ERR5190883	23673	C	T	1	2021-01-12	United Kingdom
S_716_I	S	716	ERR5190883	23709	C	T	0,997906	2021-01-12	United Kingdom
S_982_A	S	982	ERR5190883	24506	T	G	1	2021-01-12	United Kingdom
S_1118_H	S	1118	ERR5190883	24914	G	C	1	2021-01-12	United Kingdom
S_1214_G	S	1214	ERR5190883	25202	T	G	0,296875	2021-01-12	United Kingdom
ORF8_27_*	ORF8	27	ERR5190883	27972	C	T	1	2021-01-12	United Kingdom
ORF8_52_I	ORF8	52	ERR5190883	28048	G	T	0,993426	2021-01-12	United Kingdom
ORF8_68_*	ORF8	68	ERR5190883	28095	A	T	0,996426	2021-01-12	United Kingdom
ORF8_73_C	ORF8	73	ERR5190883	28111	A	G	0,999776	2021-01-12	United Kingdom
N_3_H	N	3	ERR5190883	28280	G	C	0,999931	2021-01-12	United Kingdom
N_3_V	N	3	ERR5190883	28281	A	T	0,999794	2021-01-12	United Kingdom
N_3_E	N	3	ERR5190883	28282	T	A	0,999794	2021-01-12	United Kingdom
N_203_K	N	203	ERR5190883	28881	G	A	0,992188	2021-01-12	United Kingdom
N_204_R	N	204	ERR5190883	28883	G	C	1	2021-01-12	United Kingdom
N_235_F	N	235	ERR5190883	28977	C	T	1	2021-01-12	United Kingdom
ORF1ab_1001_I	ORF1ab	1001	ERR5190886	3267	C	T	0,999937	2021-01-11	United Kingdom
ORF1ab_1298_V	ORF1ab	1298	ERR5190886	4158	C	T	0,997781	2021-01-11	United Kingdom
ORF1ab_1708_D	ORF1ab	1708	ERR5190886	5388	C	A	1	2021-01-11	United Kingdom
ORF1ab_2230_T	ORF1ab	2230	ERR5190886	6954	T	C	0,999592	2021-01-11	United Kingdom
ORF1ab_3674_NA	ORF1ab	3674	ERR5190886	11287	G	-TCTGGTTTT	0,999582	2021-01-11	United Kingdom
ORF1ab_314_L	ORF1ab	314	ERR5190886	14408	C	T	0,999803	2021-01-11	United Kingdom
ORF1ab_1383_R	ORF1ab	1383	ERR5190886	17615	A	G	0,999754	2021-01-11	United Kingdom
ORF1ab_1387_Y	ORF1ab	1387	ERR5190886	17626	C	T	0,999757	2021-01-11	United Kingdom
ORF1ab_1895_V	ORF1ab	1895	ERR5190886	19151	C	T	0,9998	2021-01-11	United Kingdom
S_68_NA	S	68	ERR5190886	21764	A	-TACATG	0,995863	2021-01-11	United Kingdom
S_143_NA	S	143	ERR5190886	21990	T	-TTA	0,996736	2021-01-11	United Kingdom
S_501_Y	S	501	ERR5190886	23063	A	T	0,999298	2021-01-11	United Kingdom
S_570_D	S	570	ERR5190886	23271	C	A	0,999904	2021-01-11	United Kingdom
S_614_G	S	614	ERR5190886	23403	A	G	0,99962	2021-01-11	United Kingdom
S_681_H	S	681	ERR5190886	23604	C	A	0,999872	2021-01-11	United Kingdom
S_716_I	S	716	ERR5190886	23709	C	T	0,999872	2021-01-11	United Kingdom
S_982_A	S	982	ERR5190886	24506	T	G	0,999544	2021-01-11	United Kingdom
S_1118_H	S	1118	ERR5190886	24914	G	C	0,999909	2021-01-11	United Kingdom
S_1214_G	S	1214	ERR5190886	25202	T	G	0,24	2021-01-11	United Kingdom
ORF8_27_*	ORF8	27	ERR5190886	27972	C	T	0,999734	2021-01-11	United Kingdom
ORF8_52_I	ORF8	52	ERR5190886	28048	G	T	0,999739	2021-01-11	United Kingdom
ORF8_73_C	ORF8	73	ERR5190886	28111	A	G	0,999966	2021-01-11	United Kingdom
N_3_H	N	3	ERR5190886	28280	G	C	0,999963	2021-01-11	United Kingdom
N_3_V	N	3	ERR5190886	28281	A	T	0,999774	2021-01-11	United Kingdom
N_3_E	N	3	ERR5190886	28282	T	A	0,998604	2021-01-11	United Kingdom
N_203_K	N	203	ERR5190886	28881	G	A	0,997631	2021-01-11	United Kingdom
N_204_R	N	204	ERR5190886	28883	G	C	0,999539	2021-01-11	United Kingdom
N_235_F	N	235	ERR5190886	28977	C	T	0,999033	2021-01-11	United Kingdom
ORF1ab_1001_I	ORF1ab	1001	ERR5190887	3267	C	T	0,999848	2021-01-14	United Kingdom
ORF1ab_1708_D	ORF1ab	1708	ERR5190887	5388	C	A	0,999194	2021-01-14	United Kingdom
ORF1ab_2230_T	ORF1ab	2230	ERR5190887	6954	T	C	0,999602	2021-01-14	United Kingdom
ORF1ab_3674_NA	ORF1ab	3674	ERR5190887	11287	G	-TCTGGTTTT	0,999562	2021-01-14	United Kingdom
ORF1ab_314_L	ORF1ab	314	ERR5190887	14408	C	T	1	2021-01-14	United Kingdom
S_68_NA	S	68	ERR5190887	21764	A	-TACATG	0,997939	2021-01-14	United Kingdom
S_143_NA	S	143	ERR5190887	21990	T	-TTA	0,997278	2021-01-14	United Kingdom
S_501_Y	S	501	ERR5190887	23063	A	T	0,999662	2021-01-14	United Kingdom
S_570_D	S	570	ERR5190887	23271	C	A	0,999907	2021-01-14	United Kingdom
S_614_G	S	614	ERR5190887	23403	A	G	0,999878	2021-01-14	United Kingdom
S_681_H	S	681	ERR5190887	23604	C	A	0,999536	2021-01-14	United Kingdom
S_716_I	S	716	ERR5190887	23709	C	T	0,999225	2021-01-14	United Kingdom
S_982_A	S	982	ERR5190887	24506	T	G	1	2021-01-14	United Kingdom
S_1118_H	S	1118	ERR5190887	24914	G	C	0,999598	2021-01-14	United Kingdom
S_1214_G	S	1214	ERR5190887	25202	T	G	0,227166	2021-01-14	United Kingdom
ORF3a_217_I	ORF3a	217	ERR5190887	26042	C	T	0,999945	2021-01-14	United Kingdom
ORF8_27_*	ORF8	27	ERR5190887	27972	C	T	0,999669	2021-01-14	United Kingdom
ORF8_52_I	ORF8	52	ERR5190887	28048	G	T	1	2021-01-14	United Kingdom
ORF8_73_C	ORF8	73	ERR5190887	28111	A	G	0,999827	2021-01-14	United Kingdom
N_3_H	N	3	ERR5190887	28280	G	C	0,99991	2021-01-14	United Kingdom
N_3_V	N	3	ERR5190887	28281	A	T	0,99994	2021-01-14	United Kingdom
N_3_E	N	3	ERR5190887	28282	T	A	0,999819	2021-01-14	United Kingdom
N_203_K	N	203	ERR5190887	28881	G	A	0,998556	2021-01-14	United Kingdom
N_204_R	N	204	ERR5190887	28883	G	C	0,999798	2021-01-14	United Kingdom
N_235_F	N	235	ERR5190887	28977	C	T	0,999791	2021-01-14	United Kingdom
ORF1ab_301_Q	ORF1ab	301	ERR5190888	1167	G	A	0,123655	2021-01-09	United Kingdom
ORF1ab_1001_I	ORF1ab	1001	ERR5190888	3267	C	T	1	2021-01-09	United Kingdom
ORF1ab_1708_D	ORF1ab	1708	ERR5190888	5388	C	A	1	2021-01-09	United Kingdom
ORF1ab_2230_T	ORF1ab	2230	ERR5190888	6954	T	C	0,999576	2021-01-09	United Kingdom
ORF1ab_2757_R	ORF1ab	2757	ERR5190888	8535	A	G	0,987686	2021-01-09	United Kingdom
ORF1ab_2780_L	ORF1ab	2780	ERR5190888	8603	T	C	0,999401	2021-01-09	United Kingdom
ORF1ab_3674_NA	ORF1ab	3674	ERR5190888	11287	G	-TCTGGTTTT	0,998517	2021-01-09	United Kingdom
ORF1ab_314_L	ORF1ab	314	ERR5190888	14408	C	T	0,999578	2021-01-09	United Kingdom
ORF1ab_1383_R	ORF1ab	1383	ERR5190888	17615	A	G	1	2021-01-09	United Kingdom
S_68_NA	S	68	ERR5190888	21764	A	-TACATG	0,995822	2021-01-09	United Kingdom
S_143_NA	S	143	ERR5190888	21990	T	-TTA	0,996607	2021-01-09	United Kingdom
S_501_Y	S	501	ERR5190888	23063	A	T	0,998974	2021-01-09	United Kingdom
S_570_D	S	570	ERR5190888	23271	C	A	0,999912	2021-01-09	United Kingdom
S_614_G	S	614	ERR5190888	23403	A	G	0,999971	2021-01-09	United Kingdom
S_681_H	S	681	ERR5190888	23604	C	A	0,999444	2021-01-09	United Kingdom
S_716_I	S	716	ERR5190888	23709	C	T	0,999862	2021-01-09	United Kingdom
S_982_A	S	982	ERR5190888	24506	T	G	0,999631	2021-01-09	United Kingdom
S_1118_H	S	1118	ERR5190888	24914	G	C	0,999777	2021-01-09	United Kingdom
S_1214_G	S	1214	ERR5190888	25202	T	G	0,153055	2021-01-09	United Kingdom
ORF3a_15_F	ORF3a	15	ERR5190888	25437	G	T	0,999838	2021-01-09	United Kingdom
ORF8_27_*	ORF8	27	ERR5190888	27972	C	T	1	2021-01-09	United Kingdom
ORF8_52_I	ORF8	52	ERR5190888	28048	G	T	1	2021-01-09	United Kingdom
ORF8_73_C	ORF8	73	ERR5190888	28111	A	G	0,99965	2021-01-09	United Kingdom
N_3_H	N	3	ERR5190888	28280	G	C	0,999969	2021-01-09	United Kingdom
N_3_V	N	3	ERR5190888	28281	A	T	0,99972	2021-01-09	United Kingdom
N_3_E	N	3	ERR5190888	28282	T	A	0,999751	2021-01-09	United Kingdom
N_203_K	N	203	ERR5190888	28881	G	A	0,996188	2021-01-09	United Kingdom
N_204_R	N	204	ERR5190888	28883	G	C	1	2021-01-09	United Kingdom
N_235_F	N	235	ERR5190888	28977	C	T	0,999724	2021-01-09	United Kingdom
ORF1ab_1001_I	ORF1ab	1001	ERR5190898	3267	C	T	1	2021-01-12	United Kingdom
ORF1ab_1708_D	ORF1ab	1708	ERR5190898	5388	C	A	1	2021-01-12	United Kingdom
ORF1ab_2230_T	ORF1ab	2230	ERR5190898	6954	T	C	0,999352	2021-01-12	United Kingdom
ORF1ab_3674_NA	ORF1ab	3674	ERR5190898	11287	G	-TCTGGTTTT	0,999737	2021-01-12	United Kingdom
ORF1ab_314_L	ORF1ab	314	ERR5190898	14408	C	T	1	2021-01-12	United Kingdom
S_68_NA	S	68	ERR5190898	21764	A	-TACATG	0,997796	2021-01-12	United Kingdom
S_143_NA	S	143	ERR5190898	21990	T	-TTA	0,99898	2021-01-12	United Kingdom
S_501_Y	S	501	ERR5190898	23063	A	T	1	2021-01-12	United Kingdom
S_570_D	S	570	ERR5190898	23271	C	A	1	2021-01-12	United Kingdom
S_614_G	S	614	ERR5190898	23403	A	G	0,999761	2021-01-12	United Kingdom
S_681_H	S	681	ERR5190898	23604	C	A	1	2021-01-12	United Kingdom
S_716_I	S	716	ERR5190898	23709	C	T	1	2021-01-12	United Kingdom
S_982_A	S	982	ERR5190898	24506	T	G	0,999771	2021-01-12	United Kingdom
S_1118_H	S	1118	ERR5190898	24914	G	C	1	2021-01-12	United Kingdom
S_1214_G	S	1214	ERR5190898	25202	T	G	0,250951	2021-01-12	United Kingdom
ORF8_27_*	ORF8	27	ERR5190898	27972	C	T	1	2021-01-12	United Kingdom
ORF8_52_I	ORF8	52	ERR5190898	28048	G	T	0,999449	2021-01-12	United Kingdom
ORF8_73_C	ORF8	73	ERR5190898	28111	A	G	0,999721	2021-01-12	United Kingdom
N_3_H	N	3	ERR5190898	28280	G	C	0,999852	2021-01-12	United Kingdom
N_3_V	N	3	ERR5190898	28281	A	T	0,999926	2021-01-12	United Kingdom
N_3_E	N	3	ERR5190898	28282	T	A	0,999704	2021-01-12	United Kingdom
N_203_K	N	203	ERR5190898	28881	G	A	0,998282	2021-01-12	United Kingdom
N_204_R	N	204	ERR5190898	28883	G	C	1	2021-01-12	United Kingdom
N_235_F	N	235	ERR5190898	28977	C	T	1	2021-01-12	United Kingdom
ORF1ab_1001_I	ORF1ab	1001	ERR5190903	3267	C	T	1	2021-01-14	United Kingdom
ORF1ab_1468_F	ORF1ab	1468	ERR5190903	4668	C	T	1	2021-01-14	United Kingdom
ORF1ab_1708_D	ORF1ab	1708	ERR5190903	5388	C	A	1	2021-01-14	United Kingdom
ORF1ab_2230_T	ORF1ab	2230	ERR5190903	6954	T	C	0,997632	2021-01-14	United Kingdom
ORF1ab_3674_NA	ORF1ab	3674	ERR5190903	11287	G	-TCTGGTTTT	0,999455	2021-01-14	United Kingdom
ORF1ab_314_L	ORF1ab	314	ERR5190903	14408	C	T	1	2021-01-14	United Kingdom
S_68_NA	S	68	ERR5190903	21764	A	-TACATG	0,997817	2021-01-14	United Kingdom
S_143_NA	S	143	ERR5190903	21990	T	-TTA	0,999066	2021-01-14	United Kingdom
S_501_Y	S	501	ERR5190903	23063	A	T	0,999643	2021-01-14	United Kingdom
S_570_D	S	570	ERR5190903	23271	C	A	0,999936	2021-01-14	United Kingdom
S_614_G	S	614	ERR5190903	23403	A	G	0,999686	2021-01-14	United Kingdom
S_681_H	S	681	ERR5190903	23604	C	A	1	2021-01-14	United Kingdom
S_716_I	S	716	ERR5190903	23709	C	T	1	2021-01-14	United Kingdom
S_892_V	S	892	ERR5190903	24237	C	T	0,1	2021-01-14	United Kingdom
S_982_A	S	982	ERR5190903	24506	T	G	0,999877	2021-01-14	United Kingdom
S_1118_H	S	1118	ERR5190903	24914	G	C	0,999759	2021-01-14	United Kingdom
S_1214_G	S	1214	ERR5190903	25202	T	G	0,167235	2021-01-14	United Kingdom
ORF3a_223_I	ORF3a	223	ERR5190903	26060	C	T	0,999469	2021-01-14	United Kingdom
ORF7a_58_NA	ORF7a	58	ERR5190903	27567	C	-TTTAGCACTCAA	0,998974	2021-01-14	United Kingdom
ORF8_27_*	ORF8	27	ERR5190903	27972	C	T	1	2021-01-14	United Kingdom
ORF8_52_I	ORF8	52	ERR5190903	28048	G	T	1	2021-01-14	United Kingdom
ORF8_68_*	ORF8	68	ERR5190903	28095	A	T	0,99797	2021-01-14	United Kingdom
ORF8_73_C	ORF8	73	ERR5190903	28111	A	G	0,999921	2021-01-14	United Kingdom
N_3_H	N	3	ERR5190903	28280	G	C	0,999956	2021-01-14	United Kingdom
N_3_V	N	3	ERR5190903	28281	A	T	0,999781	2021-01-14	United Kingdom
N_3_E	N	3	ERR5190903	28282	T	A	0,999869	2021-01-14	United Kingdom
N_65_T	N	65	ERR5190903	28467	A	C	0,999171	2021-01-14	United Kingdom
N_203_K	N	203	ERR5190903	28881	G	A	0,996263	2021-01-14	United Kingdom
N_204_R	N	204	ERR5190903	28883	G	C	1	2021-01-14	United Kingdom
N_235_F	N	235	ERR5190903	28977	C	T	1	2021-01-14	United Kingdom
ORF1ab_27_F	ORF1ab	27	ERR5190908	344	C	T	0,227504	2021-01-12	United Kingdom
ORF1ab_3603_NA	ORF1ab	3603	ERR5190908	11074	C	+T	0,113359	2021-01-12	United Kingdom
ORF1ab_3606_NA	ORF1ab	3606	ERR5190908	11082	T	-G	0,112011	2021-01-12	United Kingdom
ORF1ab_3606_F	ORF1ab	3606	ERR5190908	11083	G	T	0,999908	2021-01-12	United Kingdom
ORF1ab_314_L	ORF1ab	314	ERR5190908	14408	C	T	0,999456	2021-01-12	United Kingdom
S_18_F	S	18	ERR5190908	21614	C	T	1	2021-01-12	United Kingdom
S_222_V	S	222	ERR5190908	22227	C	T	1	2021-01-12	United Kingdom
S_614_G	S	614	ERR5190908	23403	A	G	0,99996	2021-01-12	United Kingdom
S_1214_G	S	1214	ERR5190908	25202	T	G	0,273664	2021-01-12	United Kingdom
N_220_V	N	220	ERR5190908	28932	C	T	0,998736	2021-01-12	United Kingdom
ORF10_30_L	ORF10	30	ERR5190908	29645	G	T	0,998974	2021-01-12	United Kingdom
ORF1ab_124_C	ORF1ab	124	ERR5190914	635	C	T	0,840668	2021-01-14	United Kingdom
ORF1ab_217_K	ORF1ab	217	ERR5190914	914	G	A	0,999672	2021-01-14	United Kingdom
ORF1ab_1001_I	ORF1ab	1001	ERR5190914	3267	C	T	0,999881	2021-01-14	United Kingdom
ORF1ab_1708_D	ORF1ab	1708	ERR5190914	5388	C	A	1	2021-01-14	United Kingdom
ORF1ab_2230_T	ORF1ab	2230	ERR5190914	6954	T	C	0,999731	2021-01-14	United Kingdom
ORF1ab_3674_NA	ORF1ab	3674	ERR5190914	11287	G	-TCTGGTTTT	0,999871	2021-01-14	United Kingdom
ORF1ab_1383_R	ORF1ab	1383	ERR5190914	17615	A	G	1	2021-01-14	United Kingdom
ORF1ab_1871_G	ORF1ab	1871	ERR5190914	19079	A	G	0,999677	2021-01-14	United Kingdom
S_68_NA	S	68	ERR5190914	21764	A	-TACATG	0,998304	2021-01-14	United Kingdom
S_143_NA	S	143	ERR5190914	21990	T	-TTA	0,998332	2021-01-14	United Kingdom
S_501_Y	S	501	ERR5190914	23063	A	T	0,999437	2021-01-14	United Kingdom
S_570_D	S	570	ERR5190914	23271	C	A	0,999874	2021-01-14	United Kingdom
S_614_G	S	614	ERR5190914	23403	A	G	0,999878	2021-01-14	United Kingdom
S_681_H	S	681	ERR5190914	23604	C	A	1	2021-01-14	United Kingdom
S_716_I	S	716	ERR5190914	23709	C	T	1	2021-01-14	United Kingdom
S_982_A	S	982	ERR5190914	24506	T	G	1	2021-01-14	United Kingdom
S_1118_H	S	1118	ERR5190914	24914	G	C	0,999911	2021-01-14	United Kingdom
S_1214_G	S	1214	ERR5190914	25202	T	G	0,251816	2021-01-14	United Kingdom
ORF3a_90_F	ORF3a	90	ERR5190914	25660	G	T	0,94247	2021-01-14	United Kingdom
M_84_T	M	84	ERR5190914	26773	T	C	0,999708	2021-01-14	United Kingdom
ORF7a_83_L	ORF7a	83	ERR5190914	27641	C	T	0,999856	2021-01-14	United Kingdom
ORF8_27_*	ORF8	27	ERR5190914	27972	C	T	1	2021-01-14	United Kingdom
ORF8_52_I	ORF8	52	ERR5190914	28048	G	T	1	2021-01-14	United Kingdom
ORF8_73_C	ORF8	73	ERR5190914	28111	A	G	0,999734	2021-01-14	United Kingdom
N_3_H	N	3	ERR5190914	28280	G	C	0,999955	2021-01-14	United Kingdom
N_3_V	N	3	ERR5190914	28281	A	T	0,999683	2021-01-14	United Kingdom
N_3_E	N	3	ERR5190914	28282	T	A	0,999412	2021-01-14	United Kingdom
N_203_K	N	203	ERR5190914	28881	G	A	0,997621	2021-01-14	United Kingdom
N_204_R	N	204	ERR5190914	28883	G	C	1	2021-01-14	United Kingdom
N_235_F	N	235	ERR5190914	28977	C	T	1	2021-01-14	United Kingdom
ORF1ab_349_F	ORF1ab	349	ERR5190916	1312	G	T	1	2021-01-14	United Kingdom
ORF1ab_1001_I	ORF1ab	1001	ERR5190916	3267	C	T	1	2021-01-14	United Kingdom
ORF1ab_1708_D	ORF1ab	1708	ERR5190916	5388	C	A	1	2021-01-14	United Kingdom
ORF1ab_2230_T	ORF1ab	2230	ERR5190916	6954	T	C	0,999428	2021-01-14	United Kingdom
ORF1ab_3674_NA	ORF1ab	3674	ERR5190916	11287	G	-TCTGGTTTT	0,999767	2021-01-14	United Kingdom
ORF1ab_3750_I	ORF1ab	3750	ERR5190916	11514	C	T	0,998557	2021-01-14	United Kingdom
ORF1ab_314_L	ORF1ab	314	ERR5190916	14408	C	T	1	2021-01-14	United Kingdom
ORF1ab_1001_S	ORF1ab	1001	ERR5190916	16468	C	T	1	2021-01-14	United Kingdom
ORF1ab_1383_R	ORF1ab	1383	ERR5190916	17615	A	G	0,999709	2021-01-14	United Kingdom
S_68_NA	S	68	ERR5190916	21764	A	-TACATG	0,998127	2021-01-14	United Kingdom
S_143_NA	S	143	ERR5190916	21990	T	-TTA	0,999497	2021-01-14	United Kingdom
S_501_Y	S	501	ERR5190916	23063	A	T	0,999211	2021-01-14	United Kingdom
S_570_D	S	570	ERR5190916	23271	C	A	0,999653	2021-01-14	United Kingdom
S_614_G	S	614	ERR5190916	23403	A	G	1	2021-01-14	United Kingdom
S_681_H	S	681	ERR5190916	23604	C	A	0,999728	2021-01-14	United Kingdom
S_716_I	S	716	ERR5190916	23709	C	T	1	2021-01-14	United Kingdom
S_982_A	S	982	ERR5190916	24506	T	G	1	2021-01-14	United Kingdom
S_1118_H	S	1118	ERR5190916	24914	G	C	0,999873	2021-01-14	United Kingdom
S_1214_G	S	1214	ERR5190916	25202	T	G	0,203448	2021-01-14	United Kingdom
ORF8_27_*	ORF8	27	ERR5190916	27972	C	T	1	2021-01-14	United Kingdom
ORF8_52_I	ORF8	52	ERR5190916	28048	G	T	1	2021-01-14	United Kingdom
ORF8_73_C	ORF8	73	ERR5190916	28111	A	G	1	2021-01-14	United Kingdom
N_3_H	N	3	ERR5190916	28280	G	C	0,999589	2021-01-14	United Kingdom
N_3_V	N	3	ERR5190916	28281	A	T	0,999835	2021-01-14	United Kingdom
N_3_E	N	3	ERR5190916	28282	T	A	0,999918	2021-01-14	United Kingdom
N_203_K	N	203	ERR5190916	28881	G	A	1	2021-01-14	United Kingdom
N_204_R	N	204	ERR5190916	28883	G	C	1	2021-01-14	United Kingdom
N_235_F	N	235	ERR5190916	28977	C	T	1	2021-01-14	United Kingdom
ORF1ab_121_A	ORF1ab	121	ERR5190922	627	T	C	0,054878	2021-01-14	United Kingdom
ORF1ab_1001_I	ORF1ab	1001	ERR5190922	3267	C	T	1	2021-01-14	United Kingdom
ORF1ab_1708_D	ORF1ab	1708	ERR5190922	5388	C	A	1	2021-01-14	United Kingdom
ORF1ab_1851_V	ORF1ab	1851	ERR5190922	5817	C	T	0,0604363	2021-01-14	United Kingdom
ORF1ab_2230_T	ORF1ab	2230	ERR5190922	6954	T	C	0,999386	2021-01-14	United Kingdom
ORF1ab_3610_NA	ORF1ab	3610	ERR5190922	11095	C	+T	0,0579877	2021-01-14	United Kingdom
ORF1ab_3674_NA	ORF1ab	3674	ERR5190922	11287	G	-TCTGGTTTT	0,99916	2021-01-14	United Kingdom
ORF1ab_1383_R	ORF1ab	1383	ERR5190922	17615	A	G	1	2021-01-14	United Kingdom
S_68_NA	S	68	ERR5190922	21764	A	-TACATG	0,997846	2021-01-14	United Kingdom
S_143_NA	S	143	ERR5190922	21990	T	-TTA	0,999058	2021-01-14	United Kingdom
S_501_Y	S	501	ERR5190922	23063	A	T	1	2021-01-14	United Kingdom
S_570_D	S	570	ERR5190922	23271	C	A	0,999778	2021-01-14	United Kingdom
S_614_G	S	614	ERR5190922	23403	A	G	0,999781	2021-01-14	United Kingdom
S_681_H	S	681	ERR5190922	23604	C	A	1	2021-01-14	United Kingdom
S_716_I	S	716	ERR5190922	23709	C	T	1	2021-01-14	United Kingdom
S_982_A	S	982	ERR5190922	24506	T	G	1	2021-01-14	United Kingdom
S_1118_H	S	1118	ERR5190922	24914	G	C	0,999905	2021-01-14	United Kingdom
S_1214_G	S	1214	ERR5190922	25202	T	G	0,220421	2021-01-14	United Kingdom
ORF3a_125_V	ORF3a	125	ERR5190922	25765	A	G	1	2021-01-14	United Kingdom
ORF8_27_*	ORF8	27	ERR5190922	27972	C	T	1	2021-01-14	United Kingdom
ORF8_52_I	ORF8	52	ERR5190922	28048	G	T	1	2021-01-14	United Kingdom
ORF8_73_C	ORF8	73	ERR5190922	28111	A	G	0,999922	2021-01-14	United Kingdom
N_3_H	N	3	ERR5190922	28280	G	C	0,999925	2021-01-14	United Kingdom
N_3_V	N	3	ERR5190922	28281	A	T	0,99985	2021-01-14	United Kingdom
N_3_E	N	3	ERR5190922	28282	T	A	0,999925	2021-01-14	United Kingdom
N_203_K	N	203	ERR5190922	28881	G	A	1	2021-01-14	United Kingdom
N_204_R	N	204	ERR5190922	28883	G	C	1	2021-01-14	United Kingdom
N_235_F	N	235	ERR5190922	28977	C	T	1	2021-01-14	United Kingdom
ORF1ab_133_V	ORF1ab	133	ERR5190925	663	G	T	0,108932	2021-01-14	United Kingdom
ORF1ab_1001_I	ORF1ab	1001	ERR5190925	3267	C	T	1	2021-01-14	United Kingdom
ORF1ab_1708_D	ORF1ab	1708	ERR5190925	5388	C	A	1	2021-01-14	United Kingdom
ORF1ab_2230_T	ORF1ab	2230	ERR5190925	6954	T	C	0,999775	2021-01-14	United Kingdom
ORF1ab_3674_NA	ORF1ab	3674	ERR5190925	11287	G	-TCTGGTTTT	0,999411	2021-01-14	United Kingdom
ORF1ab_1030_NA	ORF1ab	1030	ERR5190925	16555	A	-ATGCAATTGCAACATG	0,0636669	2021-01-14	United Kingdom
ORF1ab_1383_R	ORF1ab	1383	ERR5190925	17615	A	G	0,999801	2021-01-14	United Kingdom
S_68_NA	S	68	ERR5190925	21764	A	-TACATG	0,997642	2021-01-14	United Kingdom
S_143_NA	S	143	ERR5190925	21990	T	-TTA	0,988008	2021-01-14	United Kingdom
S_501_Y	S	501	ERR5190925	23063	A	T	0,999542	2021-01-14	United Kingdom
S_570_D	S	570	ERR5190925	23271	C	A	0,999927	2021-01-14	United Kingdom
S_614_G	S	614	ERR5190925	23403	A	G	0,999857	2021-01-14	United Kingdom
S_681_H	S	681	ERR5190925	23604	C	A	1	2021-01-14	United Kingdom
S_716_I	S	716	ERR5190925	23709	C	T	0,999797	2021-01-14	United Kingdom
S_982_A	S	982	ERR5190925	24506	T	G	0,999416	2021-01-14	United Kingdom
S_1118_H	S	1118	ERR5190925	24914	G	C	1	2021-01-14	United Kingdom
S_1214_G	S	1214	ERR5190925	25202	T	G	0,243856	2021-01-14	United Kingdom
ORF3a_152_S	ORF3a	152	ERR5190925	25847	A	G	0,207127	2021-01-14	United Kingdom
ORF8_27_*	ORF8	27	ERR5190925	27972	C	T	0,999677	2021-01-14	United Kingdom
ORF8_52_I	ORF8	52	ERR5190925	28048	G	T	0,999682	2021-01-14	United Kingdom
ORF8_73_C	ORF8	73	ERR5190925	28111	A	G	0,993149	2021-01-14	United Kingdom
N_3_H	N	3	ERR5190925	28280	G	C	1	2021-01-14	United Kingdom
N_3_V	N	3	ERR5190925	28281	A	T	0,999913	2021-01-14	United Kingdom
N_3_E	N	3	ERR5190925	28282	T	A	0,999695	2021-01-14	United Kingdom
N_203_K	N	203	ERR5190925	28881	G	A	0,998339	2021-01-14	United Kingdom
N_204_R	N	204	ERR5190925	28883	G	C	1	2021-01-14	United Kingdom
N_235_F	N	235	ERR5190925	28977	C	T	1	2021-01-14	United Kingdom
ORF1ab_730_F	ORF1ab	730	ERR5190926	2453	C	T	0,99943	2021-01-11	United Kingdom
ORF1ab_1001_I	ORF1ab	1001	ERR5190926	3267	C	T	1	2021-01-11	United Kingdom
ORF1ab_1708_D	ORF1ab	1708	ERR5190926	5388	C	A	0,99177	2021-01-11	United Kingdom
ORF1ab_2114_F	ORF1ab	2114	ERR5190926	6606	C	T	1	2021-01-11	United Kingdom
ORF1ab_2230_T	ORF1ab	2230	ERR5190926	6954	T	C	0,999646	2021-01-11	United Kingdom
ORF1ab_3674_NA	ORF1ab	3674	ERR5190926	11287	G	-TCTGGTTTT	0,999796	2021-01-11	United Kingdom
ORF1ab_314_L	ORF1ab	314	ERR5190926	14408	C	T	0,999135	2021-01-11	United Kingdom
ORF1ab_1555_I	ORF1ab	1555	ERR5190926	18131	C	T	1	2021-01-11	United Kingdom
S_68_NA	S	68	ERR5190926	21764	A	-TACATG	0,997463	2021-01-11	United Kingdom
S_143_NA	S	143	ERR5190926	21990	T	-TTA	0,998748	2021-01-11	United Kingdom
S_501_Y	S	501	ERR5190926	23063	A	T	0,999212	2021-01-11	United Kingdom
S_570_D	S	570	ERR5190926	23271	C	A	0,999772	2021-01-11	United Kingdom
S_614_G	S	614	ERR5190926	23403	A	G	0,999888	2021-01-11	United Kingdom
S_681_H	S	681	ERR5190926	23604	C	A	1	2021-01-11	United Kingdom
S_716_I	S	716	ERR5190926	23709	C	T	0,999838	2021-01-11	United Kingdom
S_982_A	S	982	ERR5190926	24506	T	G	1	2021-01-11	United Kingdom
S_1118_H	S	1118	ERR5190926	24914	G	C	0,99994	2021-01-11	United Kingdom
S_1214_G	S	1214	ERR5190926	25202	T	G	0,286866	2021-01-11	United Kingdom
ORF3a_78_Y	ORF3a	78	ERR5190926	25624	C	T	0,999873	2021-01-11	United Kingdom
ORF8_27_*	ORF8	27	ERR5190926	27972	C	T	1	2021-01-11	United Kingdom
ORF8_52_I	ORF8	52	ERR5190926	28048	G	T	1	2021-01-11	United Kingdom
ORF8_73_C	ORF8	73	ERR5190926	28111	A	G	0,999912	2021-01-11	United Kingdom
N_3_H	N	3	ERR5190926	28280	G	C	0,999126	2021-01-11	United Kingdom
N_3_V	N	3	ERR5190926	28281	A	T	0,999912	2021-01-11	United Kingdom
N_3_E	N	3	ERR5190926	28282	T	A	0,999475	2021-01-11	United Kingdom
N_203_K	N	203	ERR5190926	28881	G	A	1	2021-01-11	United Kingdom
N_204_R	N	204	ERR5190926	28883	G	C	1	2021-01-11	United Kingdom
N_235_F	N	235	ERR5190926	28977	C	T	1	2021-01-11	United Kingdom
ORF1ab_133_D	ORF1ab	133	ERR5190928	663	G	A	0,207469	2021-01-13	United Kingdom
ORF1ab_799_H	ORF1ab	799	ERR5190928	2660	T	C	0,0609319	2021-01-13	United Kingdom
ORF1ab_971_L	ORF1ab	971	ERR5190928	3177	C	T	1	2021-01-13	United Kingdom
ORF1ab_1001_I	ORF1ab	1001	ERR5190928	3267	C	T	1	2021-01-13	United Kingdom
ORF1ab_1708_D	ORF1ab	1708	ERR5190928	5388	C	A	1	2021-01-13	United Kingdom
ORF1ab_2230_T	ORF1ab	2230	ERR5190928	6954	T	C	0,998936	2021-01-13	United Kingdom
ORF1ab_3591_NA	ORF1ab	3591	ERR5190928	11037	T	-TTTAG	0,0592893	2021-01-13	United Kingdom
ORF1ab_3674_NA	ORF1ab	3674	ERR5190928	11287	G	-TCTGGTTTT	0,999808	2021-01-13	United Kingdom
ORF1ab_4258_I	ORF1ab	4258	ERR5190928	13038	C	T	0,0590771	2021-01-13	United Kingdom
ORF1ab_314_L	ORF1ab	314	ERR5190928	14408	C	T	0,999619	2021-01-13	United Kingdom
S_39_T	S	39	ERR5190928	21677	C	A	0,996109	2021-01-13	United Kingdom
S_68_NA	S	68	ERR5190928	21764	A	-TACATG	1	2021-01-13	United Kingdom
S_143_NA	S	143	ERR5190928	21990	T	-TTA	0,994413	2021-01-13	United Kingdom
S_501_Y	S	501	ERR5190928	23063	A	T	0,999244	2021-01-13	United Kingdom
S_570_D	S	570	ERR5190928	23271	C	A	1	2021-01-13	United Kingdom
S_614_G	S	614	ERR5190928	23403	A	G	0,999129	2021-01-13	United Kingdom
S_681_H	S	681	ERR5190928	23604	C	A	1	2021-01-13	United Kingdom
S_716_I	S	716	ERR5190928	23709	C	T	0,999369	2021-01-13	United Kingdom
S_982_A	S	982	ERR5190928	24506	T	G	0,999242	2021-01-13	United Kingdom
S_1118_H	S	1118	ERR5190928	24914	G	C	1	2021-01-13	United Kingdom
S_1214_G	S	1214	ERR5190928	25202	T	G	0,264151	2021-01-13	United Kingdom
ORF8_27_*	ORF8	27	ERR5190928	27972	C	T	0,998358	2021-01-13	United Kingdom
ORF8_52_I	ORF8	52	ERR5190928	28048	G	T	1	2021-01-13	United Kingdom
ORF8_73_C	ORF8	73	ERR5190928	28111	A	G	0,999829	2021-01-13	United Kingdom
N_3_H	N	3	ERR5190928	28280	G	C	0,999844	2021-01-13	United Kingdom
N_3_V	N	3	ERR5190928	28281	A	T	0,999686	2021-01-13	United Kingdom
N_3_E	N	3	ERR5190928	28282	T	A	0,999843	2021-01-13	United Kingdom
N_203_K	N	203	ERR5190928	28881	G	A	0,990431	2021-01-13	United Kingdom
N_204_R	N	204	ERR5190928	28883	G	C	1	2021-01-13	United Kingdom
N_235_F	N	235	ERR5190928	28977	C	T	1	2021-01-13	United Kingdom
ORF1ab_730_F	ORF1ab	730	ERR5190930	2453	C	T	0,999138	2021-01-14	United Kingdom
ORF1ab_1001_I	ORF1ab	1001	ERR5190930	3267	C	T	0,999707	2021-01-14	United Kingdom
ORF1ab_1291_F	ORF1ab	1291	ERR5190930	4136	G	T	0,999214	2021-01-14	United Kingdom
ORF1ab_1708_D	ORF1ab	1708	ERR5190930	5388	C	A	1	2021-01-14	United Kingdom
ORF1ab_2230_T	ORF1ab	2230	ERR5190930	6954	T	C	0,999752	2021-01-14	United Kingdom
ORF1ab_2849_R	ORF1ab	2849	ERR5190930	8811	A	G	0,486005	2021-01-14	United Kingdom
ORF1ab_3674_NA	ORF1ab	3674	ERR5190930	11287	G	-TCTGGTTTT	0,993713	2021-01-14	United Kingdom
ORF1ab_314_L	ORF1ab	314	ERR5190930	14408	C	T	1	2021-01-14	United Kingdom
ORF1ab_2576_G	ORF1ab	2576	ERR5190930	21194	A	G	1	2021-01-14	United Kingdom
S_68_NA	S	68	ERR5190930	21764	A	-TACATG	0,992993	2021-01-14	United Kingdom
S_143_NA	S	143	ERR5190930	21990	T	-TTA	0,998847	2021-01-14	United Kingdom
S_501_Y	S	501	ERR5190930	23063	A	T	0,99901	2021-01-14	United Kingdom
S_570_D	S	570	ERR5190930	23271	C	A	0,999768	2021-01-14	United Kingdom
S_614_G	S	614	ERR5190930	23403	A	G	0,999311	2021-01-14	United Kingdom
S_681_H	S	681	ERR5190930	23604	C	A	1	2021-01-14	United Kingdom
S_716_I	S	716	ERR5190930	23709	C	T	0,999773	2021-01-14	United Kingdom
S_982_A	S	982	ERR5190930	24506	T	G	0,999129	2021-01-14	United Kingdom
S_1118_H	S	1118	ERR5190930	24914	G	C	0,999526	2021-01-14	United Kingdom
S_1214_G	S	1214	ERR5190930	25202	T	G	0,218391	2021-01-14	United Kingdom
ORF8_27_*	ORF8	27	ERR5190930	27972	C	T	0,999155	2021-01-14	United Kingdom
ORF8_52_I	ORF8	52	ERR5190930	28048	G	T	1	2021-01-14	United Kingdom
ORF8_73_C	ORF8	73	ERR5190930	28111	A	G	0,999907	2021-01-14	United Kingdom
N_3_H	N	3	ERR5190930	28280	G	C	0,999895	2021-01-14	United Kingdom
N_3_V	N	3	ERR5190930	28281	A	T	1	2021-01-14	United Kingdom
N_3_E	N	3	ERR5190930	28282	T	A	0,99979	2021-01-14	United Kingdom
N_18_V	N	18	ERR5190930	28326	G	T	0,0901758	2021-01-14	United Kingdom
N_203_K	N	203	ERR5190930	28881	G	A	1	2021-01-14	United Kingdom
N_204_R	N	204	ERR5190930	28883	G	C	1	2021-01-14	United Kingdom
N_235_F	N	235	ERR5190930	28977	C	T	1	2021-01-14	United Kingdom
ORF1ab_460_Y	ORF1ab	460	ERR5190932	1643	A	T	0,999798	2021-01-14	United Kingdom
ORF1ab_1001_I	ORF1ab	1001	ERR5190932	3267	C	T	0,999904	2021-01-14	United Kingdom
ORF1ab_1708_D	ORF1ab	1708	ERR5190932	5388	C	A	1	2021-01-14	United Kingdom
ORF1ab_2230_T	ORF1ab	2230	ERR5190932	6954	T	C	0,999333	2021-01-14	United Kingdom
ORF1ab_3674_NA	ORF1ab	3674	ERR5190932	11287	G	-TCTGGTTTT	0,995821	2021-01-14	United Kingdom
ORF1ab_314_L	ORF1ab	314	ERR5190932	14408	C	T	1	2021-01-14	United Kingdom
ORF1ab_577_I	ORF1ab	577	ERR5190932	15197	C	T	1	2021-01-14	United Kingdom
S_68_NA	S	68	ERR5190932	21764	A	-TACATG	0,9967	2021-01-14	United Kingdom
S_143_NA	S	143	ERR5190932	21990	T	-TTA	0,993373	2021-01-14	United Kingdom
S_501_Y	S	501	ERR5190932	23063	A	T	0,999406	2021-01-14	United Kingdom
S_570_D	S	570	ERR5190932	23271	C	A	0,999847	2021-01-14	United Kingdom
S_614_G	S	614	ERR5190932	23403	A	G	0,999849	2021-01-14	United Kingdom
S_681_H	S	681	ERR5190932	23604	C	A	0,999887	2021-01-14	United Kingdom
S_716_I	S	716	ERR5190932	23709	C	T	0,999775	2021-01-14	United Kingdom
S_892_V	S	892	ERR5190932	24237	C	T	0,122807	2021-01-14	United Kingdom
S_982_A	S	982	ERR5190932	24506	T	G	1	2021-01-14	United Kingdom
S_1118_H	S	1118	ERR5190932	24914	G	C	1	2021-01-14	United Kingdom
S_1214_G	S	1214	ERR5190932	25202	T	G	0,228545	2021-01-14	United Kingdom
ORF8_27_*	ORF8	27	ERR5190932	27972	C	T	0,999714	2021-01-14	United Kingdom
ORF8_52_I	ORF8	52	ERR5190932	28048	G	T	0,999437	2021-01-14	United Kingdom
ORF8_68_*	ORF8	68	ERR5190932	28095	A	T	0,998483	2021-01-14	United Kingdom
ORF8_73_C	ORF8	73	ERR5190932	28111	A	G	0,99966	2021-01-14	United Kingdom
ORF8_118_V	ORF8	118	ERR5190932	28245	T	G	0,0991731	2021-01-14	United Kingdom
ORF8_119_NA	ORF8	119	ERR5190932	28250	T	+CTG	0,990958	2021-01-14	United Kingdom
ORF8_120_NA	ORF8	120	ERR5190932	28253	C	-A	0,998408	2021-01-14	United Kingdom
N_3_H	N	3	ERR5190932	28280	G	C	0,998981	2021-01-14	United Kingdom
N_3_V	N	3	ERR5190932	28281	A	T	0,999686	2021-01-14	United Kingdom
N_3_E	N	3	ERR5190932	28282	T	A	0,999136	2021-01-14	United Kingdom
N_203_K	N	203	ERR5190932	28881	G	A	0,995349	2021-01-14	United Kingdom
N_204_R	N	204	ERR5190932	28883	G	C	0,999596	2021-01-14	United Kingdom
N_235_F	N	235	ERR5190932	28977	C	T	0,999565	2021-01-14	United Kingdom
ORF1ab_226_W	ORF1ab	226	ERR5190934	941	A	T	0,0737327	2021-01-14	United Kingdom
ORF1ab_339_V	ORF1ab	339	ERR5190934	1281	C	T	0,999617	2021-01-14	United Kingdom
ORF1ab_406_L	ORF1ab	406	ERR5190934	1481	T	C	0,0804196	2021-01-14	United Kingdom
ORF1ab_1421_NA	ORF1ab	1421	ERR5190934	4528	A	-TTTTAC	0,0524887	2021-01-14	United Kingdom
ORF1ab_2046_NA	ORF1ab	2046	ERR5190934	6402	C	-AG	0,0504202	2021-01-14	United Kingdom
ORF1ab_3087_I	ORF1ab	3087	ERR5190934	9526	G	T	0,995427	2021-01-14	United Kingdom
ORF1ab_176_S	ORF1ab	176	ERR5190934	13993	G	T	0,999646	2021-01-14	United Kingdom
ORF1ab_314_L	ORF1ab	314	ERR5190934	14408	C	T	1	2021-01-14	United Kingdom
ORF1ab_767_L	ORF1ab	767	ERR5190934	15766	G	T	0,99966	2021-01-14	United Kingdom
ORF1ab_1141_R	ORF1ab	1141	ERR5190934	16889	A	G	1	2021-01-14	United Kingdom
ORF1ab_1184_D	ORF1ab	1184	ERR5190934	17019	G	T	1	2021-01-14	United Kingdom
S_477_N	S	477	ERR5190934	22992	G	A	1	2021-01-14	United Kingdom
S_614_G	S	614	ERR5190934	23403	A	G	0,999694	2021-01-14	United Kingdom
S_655_Y	S	655	ERR5190934	23525	C	T	1	2021-01-14	United Kingdom
S_810_L	S	810	ERR5190934	23991	C	T	1	2021-01-14	United Kingdom
S_1214_G	S	1214	ERR5190934	25202	T	G	0,297189	2021-01-14	United Kingdom
ORF3a_57_H	ORF3a	57	ERR5190934	25563	G	T	0,982687	2021-01-14	United Kingdom
ORF7a_97_NA	ORF7a	97	ERR5190934	27684	C	-TCTCCAATTTT	0,932524	2021-01-14	United Kingdom
ORF7a_99_S	ORF7a	99	ERR5190934	27688	C	T	0,372727	2021-01-14	United Kingdom
N_234_I	N	234	ERR5190934	28975	G	C	1	2021-01-14	United Kingdom
N_376_T	N	376	ERR5190934	29399	G	A	1	2021-01-14	United Kingdom
ORF1ab_999_I	ORF1ab	999	ERR5190935	3261	C	T	0,0534569	2021-01-14	United Kingdom
ORF1ab_1001_I	ORF1ab	1001	ERR5190935	3267	C	T	1	2021-01-14	United Kingdom
ORF1ab_1443_K	ORF1ab	1443	ERR5190935	4592	G	A	0,0509317	2021-01-14	United Kingdom
ORF1ab_1708_D	ORF1ab	1708	ERR5190935	5388	C	A	1	2021-01-14	United Kingdom
ORF1ab_2230_T	ORF1ab	2230	ERR5190935	6954	T	C	1	2021-01-14	United Kingdom
ORF1ab_2951_NA	ORF1ab	2951	ERR5190935	9116	G	-AC	0,0560957	2021-01-14	United Kingdom
ORF1ab_3603_NA	ORF1ab	3603	ERR5190935	11074	C	-T	0,0699809	2021-01-14	United Kingdom
ORF1ab_3603_NA	ORF1ab	3603	ERR5190935	11074	C	+T	0,0718929	2021-01-14	United Kingdom
ORF1ab_3674_NA	ORF1ab	3674	ERR5190935	11287	G	-TCTGGTTTT	0,999875	2021-01-14	United Kingdom
ORF1ab_4249_I	ORF1ab	4249	ERR5190935	13011	C	T	1	2021-01-14	United Kingdom
ORF1ab_314_L	ORF1ab	314	ERR5190935	14408	C	T	0,99914	2021-01-14	United Kingdom
S_68_NA	S	68	ERR5190935	21764	A	-TACATG	0,998149	2021-01-14	United Kingdom
S_143_NA	S	143	ERR5190935	21990	T	-TTA	0,999094	2021-01-14	United Kingdom
S_501_Y	S	501	ERR5190935	23063	A	T	1	2021-01-14	United Kingdom
S_570_D	S	570	ERR5190935	23271	C	A	1	2021-01-14	United Kingdom
S_614_G	S	614	ERR5190935	23403	A	G	0,999272	2021-01-14	United Kingdom
S_681_H	S	681	ERR5190935	23604	C	A	1	2021-01-14	United Kingdom
S_716_I	S	716	ERR5190935	23709	C	T	0,999474	2021-01-14	United Kingdom
S_982_A	S	982	ERR5190935	24506	T	G	1	2021-01-14	United Kingdom
S_1118_H	S	1118	ERR5190935	24914	G	C	1	2021-01-14	United Kingdom
S_1214_G	S	1214	ERR5190935	25202	T	G	0,314917	2021-01-14	United Kingdom
ORF3a_134_C	ORF3a	134	ERR5190935	25792	C	T	1	2021-01-14	United Kingdom
M_2_S	M	2	ERR5190935	26526	G	T	1	2021-01-14	United Kingdom
ORF8_27_*	ORF8	27	ERR5190935	27972	C	T	1	2021-01-14	United Kingdom
ORF8_52_I	ORF8	52	ERR5190935	28048	G	T	1	2021-01-14	United Kingdom
ORF8_73_C	ORF8	73	ERR5190935	28111	A	G	0,999812	2021-01-14	United Kingdom
N_3_H	N	3	ERR5190935	28280	G	C	1	2021-01-14	United Kingdom
N_3_V	N	3	ERR5190935	28281	A	T	0,999901	2021-01-14	United Kingdom
N_3_E	N	3	ERR5190935	28282	T	A	0,999703	2021-01-14	United Kingdom
N_203_K	N	203	ERR5190935	28881	G	A	0,989011	2021-01-14	United Kingdom
N_204_R	N	204	ERR5190935	28883	G	C	1	2021-01-14	United Kingdom
N_235_F	N	235	ERR5190935	28977	C	T	1	2021-01-14	United Kingdom
ORF1ab_1001_I	ORF1ab	1001	ERR5190942	3267	C	T	1	2021-01-14	United Kingdom
ORF1ab_1708_D	ORF1ab	1708	ERR5190942	5388	C	A	1	2021-01-14	United Kingdom
ORF1ab_2230_T	ORF1ab	2230	ERR5190942	6954	T	C	0,999717	2021-01-14	United Kingdom
ORF1ab_3674_NA	ORF1ab	3674	ERR5190942	11287	G	-TCTGGTTTT	0,994623	2021-01-14	United Kingdom
ORF1ab_1581_I	ORF1ab	1581	ERR5190942	18210	G	T	1	2021-01-14	United Kingdom
S_68_NA	S	68	ERR5190942	21764	A	-TACATG	0,996867	2021-01-14	United Kingdom
S_143_NA	S	143	ERR5190942	21990	T	-TTA	0,993867	2021-01-14	United Kingdom
S_501_Y	S	501	ERR5190942	23063	A	T	0,9994	2021-01-14	United Kingdom
S_570_D	S	570	ERR5190942	23271	C	A	1	2021-01-14	United Kingdom
S_614_G	S	614	ERR5190942	23403	A	G	1	2021-01-14	United Kingdom
S_681_H	S	681	ERR5190942	23604	C	A	1	2021-01-14	United Kingdom
S_716_I	S	716	ERR5190942	23709	C	T	1	2021-01-14	United Kingdom
S_982_A	S	982	ERR5190942	24506	T	G	1	2021-01-14	United Kingdom
S_1118_H	S	1118	ERR5190942	24914	G	C	1	2021-01-14	United Kingdom
S_1214_G	S	1214	ERR5190942	25202	T	G	0,311582	2021-01-14	United Kingdom
ORF8_27_*	ORF8	27	ERR5190942	27972	C	T	1	2021-01-14	United Kingdom
ORF8_52_I	ORF8	52	ERR5190942	28048	G	T	1	2021-01-14	United Kingdom
ORF8_73_C	ORF8	73	ERR5190942	28111	A	G	0,999847	2021-01-14	United Kingdom
N_3_H	N	3	ERR5190942	28280	G	C	0,999839	2021-01-14	United Kingdom
N_3_V	N	3	ERR5190942	28281	A	T	0,999758	2021-01-14	United Kingdom
N_3_E	N	3	ERR5190942	28282	T	A	0,999919	2021-01-14	United Kingdom
N_203_K	N	203	ERR5190942	28881	G	A	1	2021-01-14	United Kingdom
N_204_R	N	204	ERR5190942	28883	G	C	1	2021-01-14	United Kingdom
N_235_F	N	235	ERR5190942	28977	C	T	1	2021-01-14	United Kingdom
ORF1ab_1001_I	ORF1ab	1001	ERR5190943	3267	C	T	0,999881	2021-01-12	United Kingdom
ORF1ab_1708_D	ORF1ab	1708	ERR5190943	5388	C	A	1	2021-01-12	United Kingdom
ORF1ab_2230_T	ORF1ab	2230	ERR5190943	6954	T	C	1	2021-01-12	United Kingdom
ORF1ab_2780_L	ORF1ab	2780	ERR5190943	8603	T	C	1	2021-01-12	United Kingdom
ORF1ab_3674_NA	ORF1ab	3674	ERR5190943	11287	G	-TCTGGTTTT	0,999436	2021-01-12	United Kingdom
ORF1ab_314_L	ORF1ab	314	ERR5190943	14408	C	T	0,999015	2021-01-12	United Kingdom
ORF1ab_1383_R	ORF1ab	1383	ERR5190943	17615	A	G	1	2021-01-12	United Kingdom
S_68_NA	S	68	ERR5190943	21764	A	-TACATG	0,998543	2021-01-12	United Kingdom
S_143_NA	S	143	ERR5190943	21990	T	-TTA	0,997148	2021-01-12	United Kingdom
S_501_Y	S	501	ERR5190943	23063	A	T	0,999498	2021-01-12	United Kingdom
S_570_D	S	570	ERR5190943	23271	C	A	0,999857	2021-01-12	United Kingdom
S_614_G	S	614	ERR5190943	23403	A	G	0,999859	2021-01-12	United Kingdom
S_681_H	S	681	ERR5190943	23604	C	A	1	2021-01-12	United Kingdom
S_716_I	S	716	ERR5190943	23709	C	T	1	2021-01-12	United Kingdom
S_982_A	S	982	ERR5190943	24506	T	G	0,999846	2021-01-12	United Kingdom
S_1118_H	S	1118	ERR5190943	24914	G	C	1	2021-01-12	United Kingdom
S_1214_G	S	1214	ERR5190943	25202	T	G	0,210191	2021-01-12	United Kingdom
ORF3a_15_F	ORF3a	15	ERR5190943	25437	G	T	0,999906	2021-01-12	United Kingdom
ORF8_27_*	ORF8	27	ERR5190943	27972	C	T	1	2021-01-12	United Kingdom
ORF8_73_C	ORF8	73	ERR5190943	28111	A	G	0,999899	2021-01-12	United Kingdom
N_3_H	N	3	ERR5190943	28280	G	C	1	2021-01-12	United Kingdom
N_3_V	N	3	ERR5190943	28281	A	T	0,999901	2021-01-12	United Kingdom
N_3_E	N	3	ERR5190943	28282	T	A	0,999802	2021-01-12	United Kingdom
N_203_K	N	203	ERR5190943	28881	G	A	0,999133	2021-01-12	United Kingdom
N_204_R	N	204	ERR5190943	28883	G	C	1	2021-01-12	United Kingdom
N_235_F	N	235	ERR5190943	28977	C	T	1	2021-01-12	United Kingdom
ORF1ab_131_V	ORF1ab	131	ERR5190944	657	C	T	0,112676	2021-01-14	United Kingdom
ORF1ab_1001_I	ORF1ab	1001	ERR5190944	3267	C	T	1	2021-01-14	United Kingdom
ORF1ab_1567_A	ORF1ab	1567	ERR5190944	4964	A	G	0,999474	2021-01-14	United Kingdom
ORF1ab_1708_D	ORF1ab	1708	ERR5190944	5388	C	A	1	2021-01-14	United Kingdom
ORF1ab_2230_T	ORF1ab	2230	ERR5190944	6954	T	C	1	2021-01-14	United Kingdom
ORF1ab_3674_NA	ORF1ab	3674	ERR5190944	11287	G	-TCTGGTTTT	0,977086	2021-01-14	United Kingdom
ORF1ab_3923_R	ORF1ab	3923	ERR5190944	12032	G	C	0,999571	2021-01-14	United Kingdom
ORF1ab_3966_R	ORF1ab	3966	ERR5190944	12162	A	G	0,999793	2021-01-14	United Kingdom
ORF1ab_1383_R	ORF1ab	1383	ERR5190944	17615	A	G	1	2021-01-14	United Kingdom
ORF1ab_2095_NA	ORF1ab	2095	ERR5190944	19750	G	-AA	0,0552103	2021-01-14	United Kingdom
S_68_NA	S	68	ERR5190944	21764	A	-TACATG	0,99715	2021-01-14	United Kingdom
S_143_NA	S	143	ERR5190944	21990	T	-TTA	0,999534	2021-01-14	United Kingdom
S_501_Y	S	501	ERR5190944	23063	A	T	1	2021-01-14	United Kingdom
S_570_D	S	570	ERR5190944	23271	C	A	0,999323	2021-01-14	United Kingdom
S_614_G	S	614	ERR5190944	23403	A	G	0,999836	2021-01-14	United Kingdom
S_681_H	S	681	ERR5190944	23604	C	A	1	2021-01-14	United Kingdom
S_716_I	S	716	ERR5190944	23709	C	T	0,999627	2021-01-14	United Kingdom
S_982_A	S	982	ERR5190944	24506	T	G	0,999627	2021-01-14	United Kingdom
S_1118_H	S	1118	ERR5190944	24914	G	C	1	2021-01-14	United Kingdom
S_1214_G	S	1214	ERR5190944	25202	T	G	0,321814	2021-01-14	United Kingdom
ORF8_27_*	ORF8	27	ERR5190944	27972	C	T	0,999465	2021-01-14	United Kingdom
ORF8_52_I	ORF8	52	ERR5190944	28048	G	T	1	2021-01-14	United Kingdom
ORF8_73_C	ORF8	73	ERR5190944	28111	A	G	0,999765	2021-01-14	United Kingdom
N_3_H	N	3	ERR5190944	28280	G	C	0,999942	2021-01-14	United Kingdom
N_3_V	N	3	ERR5190944	28281	A	T	0,999942	2021-01-14	United Kingdom
N_3_E	N	3	ERR5190944	28282	T	A	0,997338	2021-01-14	United Kingdom
N_203_K	N	203	ERR5190944	28881	G	A	1	2021-01-14	United Kingdom
N_204_R	N	204	ERR5190944	28883	G	C	1	2021-01-14	United Kingdom
N_235_F	N	235	ERR5190944	28977	C	T	1	2021-01-14	United Kingdom
ORF1ab_376_L	ORF1ab	376	ERR5190947	1392	C	T	0,995578	2021-01-12	United Kingdom
ORF1ab_1001_I	ORF1ab	1001	ERR5190947	3267	C	T	1	2021-01-12	United Kingdom
ORF1ab_1708_D	ORF1ab	1708	ERR5190947	5388	C	A	1	2021-01-12	United Kingdom
ORF1ab_2230_T	ORF1ab	2230	ERR5190947	6954	T	C	0,999411	2021-01-12	United Kingdom
ORF1ab_2780_L	ORF1ab	2780	ERR5190947	8603	T	C	1	2021-01-12	United Kingdom
ORF1ab_3674_NA	ORF1ab	3674	ERR5190947	11287	G	-TCTGGTTTT	0,999781	2021-01-12	United Kingdom
ORF1ab_1383_R	ORF1ab	1383	ERR5190947	17615	A	G	1	2021-01-12	United Kingdom
S_68_NA	S	68	ERR5190947	21764	A	-TACATG	0,998465	2021-01-12	United Kingdom
S_143_NA	S	143	ERR5190947	21990	T	-TTA	0,999397	2021-01-12	United Kingdom
S_216_F	S	216	ERR5190947	22208	C	T	0,999722	2021-01-12	United Kingdom
S_501_Y	S	501	ERR5190947	23063	A	T	0,999546	2021-01-12	United Kingdom
S_570_D	S	570	ERR5190947	23271	C	A	1	2021-01-12	United Kingdom
S_614_G	S	614	ERR5190947	23403	A	G	1	2021-01-12	United Kingdom
S_681_H	S	681	ERR5190947	23604	C	A	0,999804	2021-01-12	United Kingdom
S_716_I	S	716	ERR5190947	23709	C	T	1	2021-01-12	United Kingdom
S_982_A	S	982	ERR5190947	24506	T	G	0,999769	2021-01-12	United Kingdom
S_1118_H	S	1118	ERR5190947	24914	G	C	0,9999	2021-01-12	United Kingdom
S_1214_G	S	1214	ERR5190947	25202	T	G	0,351044	2021-01-12	United Kingdom
ORF3a_15_F	ORF3a	15	ERR5190947	25437	G	T	0,999873	2021-01-12	United Kingdom
ORF8_27_*	ORF8	27	ERR5190947	27972	C	T	1	2021-01-12	United Kingdom
ORF8_52_I	ORF8	52	ERR5190947	28048	G	T	1	2021-01-12	United Kingdom
ORF8_73_C	ORF8	73	ERR5190947	28111	A	G	0,999888	2021-01-12	United Kingdom
N_3_H	N	3	ERR5190947	28280	G	C	1	2021-01-12	United Kingdom
N_3_V	N	3	ERR5190947	28281	A	T	0,999939	2021-01-12	United Kingdom
N_3_E	N	3	ERR5190947	28282	T	A	0,999879	2021-01-12	United Kingdom
N_203_K	N	203	ERR5190947	28881	G	A	0,994143	2021-01-12	United Kingdom
N_204_R	N	204	ERR5190947	28883	G	C	1	2021-01-12	United Kingdom
N_235_F	N	235	ERR5190947	28977	C	T	1	2021-01-12	United Kingdom
ORF1ab_57_NA	ORF1ab	57	ERR5190948	434	G	-A	0,0804388	2021-01-14	United Kingdom
ORF1ab_1001_I	ORF1ab	1001	ERR5190948	3267	C	T	0,999521	2021-01-14	United Kingdom
ORF1ab_1708_D	ORF1ab	1708	ERR5190948	5388	C	A	1	2021-01-14	United Kingdom
ORF1ab_2230_T	ORF1ab	2230	ERR5190948	6954	T	C	1	2021-01-14	United Kingdom
ORF1ab_3144_NA	ORF1ab	3144	ERR5190948	9695	T	-A	0,059952	2021-01-14	United Kingdom
ORF1ab_3604_L	ORF1ab	3604	ERR5190948	11075	T	C	0,0704555	2021-01-14	United Kingdom
ORF1ab_3674_NA	ORF1ab	3674	ERR5190948	11287	G	-TCTGGTTTT	0,999732	2021-01-14	United Kingdom
ORF1ab_3766_Y	ORF1ab	3766	ERR5190948	11562	G	A	0,0583333	2021-01-14	United Kingdom
ORF1ab_307_S	ORF1ab	307	ERR5190948	14387	T	C	0,110493	2021-01-14	United Kingdom
ORF1ab_314_L	ORF1ab	314	ERR5190948	14408	C	T	0,999659	2021-01-14	United Kingdom
ORF1ab_1383_R	ORF1ab	1383	ERR5190948	17615	A	G	1	2021-01-14	United Kingdom
S_68_NA	S	68	ERR5190948	21764	A	-TACATG	0,998532	2021-01-14	United Kingdom
S_143_NA	S	143	ERR5190948	21990	T	-TTA	0,998555	2021-01-14	United Kingdom
S_346_K	S	346	ERR5190948	22599	G	A	1	2021-01-14	United Kingdom
S_501_Y	S	501	ERR5190948	23063	A	T	0,99943	2021-01-14	United Kingdom
S_570_D	S	570	ERR5190948	23271	C	A	1	2021-01-14	United Kingdom
S_614_G	S	614	ERR5190948	23403	A	G	1	2021-01-14	United Kingdom
S_681_H	S	681	ERR5190948	23604	C	A	1	2021-01-14	United Kingdom
S_716_I	S	716	ERR5190948	23709	C	T	1	2021-01-14	United Kingdom
S_982_A	S	982	ERR5190948	24506	T	G	1	2021-01-14	United Kingdom
S_1118_H	S	1118	ERR5190948	24914	G	C	1	2021-01-14	United Kingdom
S_1214_G	S	1214	ERR5190948	25202	T	G	0,330317	2021-01-14	United Kingdom
ORF8_27_*	ORF8	27	ERR5190948	27972	C	T	1	2021-01-14	United Kingdom
ORF8_52_I	ORF8	52	ERR5190948	28048	G	T	1	2021-01-14	United Kingdom
ORF8_73_C	ORF8	73	ERR5190948	28111	A	G	0,999948	2021-01-14	United Kingdom
N_3_H	N	3	ERR5190948	28280	G	C	0,999951	2021-01-14	United Kingdom
N_3_V	N	3	ERR5190948	28281	A	T	0,999852	2021-01-14	United Kingdom
N_3_E	N	3	ERR5190948	28282	T	A	0,999705	2021-01-14	United Kingdom
N_203_K	N	203	ERR5190948	28881	G	A	1	2021-01-14	United Kingdom
N_204_R	N	204	ERR5190948	28883	G	C	1	2021-01-14	United Kingdom
N_235_F	N	235	ERR5190948	28977	C	T	1	2021-01-14	United Kingdom
ORF1ab_1001_I	ORF1ab	1001	ERR5190952	3267	C	T	1	2021-01-14	United Kingdom
ORF1ab_1517_F	ORF1ab	1517	ERR5190952	4815	C	T	0,109948	2021-01-14	United Kingdom
ORF1ab_1658_F	ORF1ab	1658	ERR5190952	5238	A	T	0,10479	2021-01-14	United Kingdom
ORF1ab_1708_D	ORF1ab	1708	ERR5190952	5388	C	A	1	2021-01-14	United Kingdom
ORF1ab_2046_L	ORF1ab	2046	ERR5190952	6402	C	T	0,997763	2021-01-14	United Kingdom
ORF1ab_2230_T	ORF1ab	2230	ERR5190952	6954	T	C	1	2021-01-14	United Kingdom
ORF1ab_2271_NA	ORF1ab	2271	ERR5190952	7078	G	-AACTCTACTA	0,0946644	2021-01-14	United Kingdom
ORF1ab_3216_NA	ORF1ab	3216	ERR5190952	9912	A	-T	0,109333	2021-01-14	United Kingdom
ORF1ab_3294_C	ORF1ab	3294	ERR5190952	10147	G	T	0,0659118	2021-01-14	United Kingdom
ORF1ab_3674_NA	ORF1ab	3674	ERR5190952	11287	G	-TCTGGTTTT	0,999696	2021-01-14	United Kingdom
ORF1ab_4175_NA	ORF1ab	4175	ERR5190952	12789	C	-A	0,091358	2021-01-14	United Kingdom
ORF1ab_469_E	ORF1ab	469	ERR5190952	14872	A	G	0,0724638	2021-01-14	United Kingdom
ORF1ab_892_H	ORF1ab	892	ERR5190952	16141	G	C	0,0559512	2021-01-14	United Kingdom
ORF1ab_1095_L	ORF1ab	1095	ERR5190952	16751	C	T	0,0524321	2021-01-14	United Kingdom
ORF1ab_1383_R	ORF1ab	1383	ERR5190952	17615	A	G	1	2021-01-14	United Kingdom
ORF1ab_1698_F	ORF1ab	1698	ERR5190952	18559	C	T	0,105864	2021-01-14	United Kingdom
ORF1ab_2415_NA	ORF1ab	2415	ERR5190952	20711	A	-AAG	0,0510264	2021-01-14	United Kingdom
S_68_NA	S	68	ERR5190952	21764	A	-TACATG	0,997495	2021-01-14	United Kingdom
S_143_NA	S	143	ERR5190952	21990	T	-TTA	0,999012	2021-01-14	United Kingdom
S_501_Y	S	501	ERR5190952	23063	A	T	0,999606	2021-01-14	United Kingdom
S_570_D	S	570	ERR5190952	23271	C	A	1	2021-01-14	United Kingdom
S_614_G	S	614	ERR5190952	23403	A	G	0,999545	2021-01-14	United Kingdom
S_617_NA	S	617	ERR5190952	23412	G	-CA	0,0518485	2021-01-14	United Kingdom
S_681_H	S	681	ERR5190952	23604	C	A	1	2021-01-14	United Kingdom
S_716_I	S	716	ERR5190952	23709	C	T	1	2021-01-14	United Kingdom
S_982_A	S	982	ERR5190952	24506	T	G	1	2021-01-14	United Kingdom
S_1118_H	S	1118	ERR5190952	24914	G	C	1	2021-01-14	United Kingdom
S_1214_G	S	1214	ERR5190952	25202	T	G	0,253846	2021-01-14	United Kingdom
ORF3a_39_V	ORF3a	39	ERR5190952	25508	C	T	0,0553952	2021-01-14	United Kingdom
E_30_I	E	30	ERR5190952	26333	C	T	0,0589102	2021-01-14	United Kingdom
ORF8_27_*	ORF8	27	ERR5190952	27972	C	T	1	2021-01-14	United Kingdom
ORF8_52_I	ORF8	52	ERR5190952	28048	G	T	1	2021-01-14	United Kingdom
ORF8_73_C	ORF8	73	ERR5190952	28111	A	G	0,999395	2021-01-14	United Kingdom
N_3_H	N	3	ERR5190952	28280	G	C	1	2021-01-14	United Kingdom
N_3_V	N	3	ERR5190952	28281	A	T	0,999545	2021-01-14	United Kingdom
N_3_E	N	3	ERR5190952	28282	T	A	0,999637	2021-01-14	United Kingdom
N_203_K	N	203	ERR5190952	28881	G	A	0,983871	2021-01-14	United Kingdom
N_204_R	N	204	ERR5190952	28883	G	C	1	2021-01-14	United Kingdom
N_235_F	N	235	ERR5190952	28977	C	T	1	2021-01-14	United Kingdom
ORF1ab_385_T	ORF1ab	385	ERR5190954	1418	G	A	1	2021-01-14	United Kingdom
ORF1ab_1001_I	ORF1ab	1001	ERR5190954	3267	C	T	0,999873	2021-01-14	United Kingdom
ORF1ab_1303_I	ORF1ab	1303	ERR5190954	4173	C	T	0,423755	2021-01-14	United Kingdom
ORF1ab_1708_D	ORF1ab	1708	ERR5190954	5388	C	A	1	2021-01-14	United Kingdom
ORF1ab_2230_T	ORF1ab	2230	ERR5190954	6954	T	C	0,99982	2021-01-14	United Kingdom
ORF1ab_3239_NA	ORF1ab	3239	ERR5190954	9980	A	+TT	0,0564604	2021-01-14	United Kingdom
ORF1ab_3674_NA	ORF1ab	3674	ERR5190954	11287	G	-TCTGGTTTT	0,999684	2021-01-14	United Kingdom
ORF1ab_314_L	ORF1ab	314	ERR5190954	14408	C	T	0,999706	2021-01-14	United Kingdom
ORF1ab_1383_R	ORF1ab	1383	ERR5190954	17615	A	G	1	2021-01-14	United Kingdom
S_68_NA	S	68	ERR5190954	21764	A	-TACATG	0,998255	2021-01-14	United Kingdom
S_143_NA	S	143	ERR5190954	21990	T	-TTA	0,992826	2021-01-14	United Kingdom
S_501_Y	S	501	ERR5190954	23063	A	T	0,999015	2021-01-14	United Kingdom
S_570_D	S	570	ERR5190954	23271	C	A	0,999841	2021-01-14	United Kingdom
S_614_G	S	614	ERR5190954	23403	A	G	0,999814	2021-01-14	United Kingdom
S_681_H	S	681	ERR5190954	23604	C	A	0,999258	2021-01-14	United Kingdom
S_716_I	S	716	ERR5190954	23709	C	T	1	2021-01-14	United Kingdom
S_832_S	S	832	ERR5190954	24056	G	A	0,999346	2021-01-14	United Kingdom
S_982_A	S	982	ERR5190954	24506	T	G	1	2021-01-14	United Kingdom
S_1056_V	S	1056	ERR5190954	24729	C	T	0,999659	2021-01-14	United Kingdom
S_1118_H	S	1118	ERR5190954	24914	G	C	1	2021-01-14	United Kingdom
S_1214_G	S	1214	ERR5190954	25202	T	G	0,218083	2021-01-14	United Kingdom
ORF8_27_*	ORF8	27	ERR5190954	27972	C	T	0,999742	2021-01-14	United Kingdom
ORF8_52_I	ORF8	52	ERR5190954	28048	G	T	0,999753	2021-01-14	United Kingdom
ORF8_73_C	ORF8	73	ERR5190954	28111	A	G	0,999871	2021-01-14	United Kingdom
N_3_H	N	3	ERR5190954	28280	G	C	0,999936	2021-01-14	United Kingdom
N_3_V	N	3	ERR5190954	28281	A	T	0,99971	2021-01-14	United Kingdom
N_3_E	N	3	ERR5190954	28282	T	A	0,998458	2021-01-14	United Kingdom
N_203_K	N	203	ERR5190954	28881	G	A	0,997505	2021-01-14	United Kingdom
N_204_R	N	204	ERR5190954	28883	G	C	0,999837	2021-01-14	United Kingdom
N_235_F	N	235	ERR5190954	28977	C	T	1	2021-01-14	United Kingdom
ORF1ab_271_L	ORF1ab	271	ERR5190962	1077	C	T	0,0707416	2021-01-15	United Kingdom
ORF1ab_1001_I	ORF1ab	1001	ERR5190962	3267	C	T	0,999921	2021-01-15	United Kingdom
ORF1ab_1708_D	ORF1ab	1708	ERR5190962	5388	C	A	1	2021-01-15	United Kingdom
ORF1ab_2230_T	ORF1ab	2230	ERR5190962	6954	T	C	0,999631	2021-01-15	United Kingdom
ORF1ab_3674_NA	ORF1ab	3674	ERR5190962	11287	G	-TCTGGTTTT	0,999684	2021-01-15	United Kingdom
ORF1ab_1383_R	ORF1ab	1383	ERR5190962	17615	A	G	0,999877	2021-01-15	United Kingdom
S_68_NA	S	68	ERR5190962	21764	A	-TACATG	0,997919	2021-01-15	United Kingdom
S_143_NA	S	143	ERR5190962	21990	T	-TTA	0,99908	2021-01-15	United Kingdom
S_501_Y	S	501	ERR5190962	23063	A	T	0,999637	2021-01-15	United Kingdom
S_570_D	S	570	ERR5190962	23271	C	A	0,999777	2021-01-15	United Kingdom
S_614_G	S	614	ERR5190962	23403	A	G	0,999836	2021-01-15	United Kingdom
S_681_H	S	681	ERR5190962	23604	C	A	1	2021-01-15	United Kingdom
S_716_I	S	716	ERR5190962	23709	C	T	1	2021-01-15	United Kingdom
S_982_A	S	982	ERR5190962	24506	T	G	0,999819	2021-01-15	United Kingdom
S_1118_H	S	1118	ERR5190962	24914	G	C	0,999657	2021-01-15	United Kingdom
S_1214_G	S	1214	ERR5190962	25202	T	G	0,218988	2021-01-15	United Kingdom
ORF8_27_*	ORF8	27	ERR5190962	27972	C	T	0,999732	2021-01-15	United Kingdom
ORF8_52_I	ORF8	52	ERR5190962	28048	G	T	1	2021-01-15	United Kingdom
ORF8_73_C	ORF8	73	ERR5190962	28111	A	G	0,999752	2021-01-15	United Kingdom
N_3_H	N	3	ERR5190962	28280	G	C	1	2021-01-15	United Kingdom
N_3_V	N	3	ERR5190962	28281	A	T	0,99985	2021-01-15	United Kingdom
N_3_E	N	3	ERR5190962	28282	T	A	0,999851	2021-01-15	United Kingdom
N_203_K	N	203	ERR5190962	28881	G	A	0,99454	2021-01-15	United Kingdom
N_204_R	N	204	ERR5190962	28883	G	C	1	2021-01-15	United Kingdom
N_235_F	N	235	ERR5190962	28977	C	T	1	2021-01-15	United Kingdom
ORF1ab_904_A	ORF1ab	904	ERR5190977	2975	A	G	0,999516	2021-01-14	United Kingdom
ORF1ab_1001_I	ORF1ab	1001	ERR5190977	3267	C	T	0,999871	2021-01-14	United Kingdom
ORF1ab_1708_D	ORF1ab	1708	ERR5190977	5388	C	A	1	2021-01-14	United Kingdom
ORF1ab_2230_T	ORF1ab	2230	ERR5190977	6954	T	C	0,999534	2021-01-14	United Kingdom
ORF1ab_3674_NA	ORF1ab	3674	ERR5190977	11287	G	-TCTGGTTTT	0,999406	2021-01-14	United Kingdom
ORF1ab_314_L	ORF1ab	314	ERR5190977	14408	C	T	0,99957	2021-01-14	United Kingdom
S_68_NA	S	68	ERR5190977	21764	A	-TACATG	0,998965	2021-01-14	United Kingdom
S_143_NA	S	143	ERR5190977	21990	T	-TTA	0,994272	2021-01-14	United Kingdom
S_501_Y	S	501	ERR5190977	23063	A	T	0,99985	2021-01-14	United Kingdom
S_570_D	S	570	ERR5190977	23271	C	A	0,999931	2021-01-14	United Kingdom
S_614_G	S	614	ERR5190977	23403	A	G	0,999726	2021-01-14	United Kingdom
S_681_H	S	681	ERR5190977	23604	C	A	0,999813	2021-01-14	United Kingdom
S_706_V	S	706	ERR5190977	23679	C	T	0,999164	2021-01-14	United Kingdom
S_716_I	S	716	ERR5190977	23709	C	T	0,999809	2021-01-14	United Kingdom
S_982_A	S	982	ERR5190977	24506	T	G	1	2021-01-14	United Kingdom
S_1087_S	S	1087	ERR5190977	24821	G	T	0,222417	2021-01-14	United Kingdom
S_1118_H	S	1118	ERR5190977	24914	G	C	1	2021-01-14	United Kingdom
S_1214_G	S	1214	ERR5190977	25202	T	G	0,222105	2021-01-14	United Kingdom
S_1245_N	S	1245	ERR5190977	25297	G	T	0,1319	2021-01-14	United Kingdom
ORF7b_42_Y	ORF7b	42	ERR5190977	27879	C	T	1	2021-01-14	United Kingdom
ORF8_19_*	ORF8	19	ERR5190977	27948	G	T	1	2021-01-14	United Kingdom
ORF8_27_*	ORF8	27	ERR5190977	27972	C	T	1	2021-01-14	United Kingdom
ORF8_52_I	ORF8	52	ERR5190977	28048	G	T	1	2021-01-14	United Kingdom
ORF8_68_*	ORF8	68	ERR5190977	28095	A	T	1	2021-01-14	United Kingdom
ORF8_73_C	ORF8	73	ERR5190977	28111	A	G	0,999766	2021-01-14	United Kingdom
N_3_H	N	3	ERR5190977	28280	G	C	1	2021-01-14	United Kingdom
N_3_V	N	3	ERR5190977	28281	A	T	0,999948	2021-01-14	United Kingdom
N_3_E	N	3	ERR5190977	28282	T	A	0,999742	2021-01-14	United Kingdom
N_203_K	N	203	ERR5190977	28881	G	A	0,997976	2021-01-14	United Kingdom
N_204_R	N	204	ERR5190977	28883	G	C	1	2021-01-14	United Kingdom
N_235_F	N	235	ERR5190977	28977	C	T	1	2021-01-14	United Kingdom
ORF1ab_131_P	ORF1ab	131	ERR5190980	656	G	C	0,0521327	2021-01-12	United Kingdom
ORF1ab_1001_I	ORF1ab	1001	ERR5190980	3267	C	T	0,999846	2021-01-12	United Kingdom
ORF1ab_1708_D	ORF1ab	1708	ERR5190980	5388	C	A	1	2021-01-12	United Kingdom
ORF1ab_2230_T	ORF1ab	2230	ERR5190980	6954	T	C	0,995414	2021-01-12	United Kingdom
ORF1ab_2780_L	ORF1ab	2780	ERR5190980	8603	T	C	1	2021-01-12	United Kingdom
ORF1ab_3674_NA	ORF1ab	3674	ERR5190980	11287	G	-TCTGGTTTT	0,995998	2021-01-12	United Kingdom
ORF1ab_314_L	ORF1ab	314	ERR5190980	14408	C	T	1	2021-01-12	United Kingdom
ORF1ab_1383_R	ORF1ab	1383	ERR5190980	17615	A	G	0,999791	2021-01-12	United Kingdom
S_12_F	S	12	ERR5190980	21597	C	T	0,0515575	2021-01-12	United Kingdom
S_68_NA	S	68	ERR5190980	21764	A	-TACATG	0,997507	2021-01-12	United Kingdom
S_143_NA	S	143	ERR5190980	21990	T	-TTA	0,995253	2021-01-12	United Kingdom
S_501_Y	S	501	ERR5190980	23063	A	T	0,99965	2021-01-12	United Kingdom
S_570_D	S	570	ERR5190980	23271	C	A	0,996482	2021-01-12	United Kingdom
S_614_G	S	614	ERR5190980	23403	A	G	0,999852	2021-01-12	United Kingdom
S_681_H	S	681	ERR5190980	23604	C	A	1	2021-01-12	United Kingdom
S_716_I	S	716	ERR5190980	23709	C	T	0,999905	2021-01-12	United Kingdom
S_982_A	S	982	ERR5190980	24506	T	G	0,999676	2021-01-12	United Kingdom
S_1118_H	S	1118	ERR5190980	24914	G	C	0,999827	2021-01-12	United Kingdom
S_1214_G	S	1214	ERR5190980	25202	T	G	0,210141	2021-01-12	United Kingdom
ORF3a_15_F	ORF3a	15	ERR5190980	25437	G	T	0,99985	2021-01-12	United Kingdom
ORF8_27_*	ORF8	27	ERR5190980	27972	C	T	0,999748	2021-01-12	United Kingdom
ORF8_52_I	ORF8	52	ERR5190980	28048	G	T	0,999876	2021-01-12	United Kingdom
ORF8_73_C	ORF8	73	ERR5190980	28111	A	G	0,999744	2021-01-12	United Kingdom
N_3_H	N	3	ERR5190980	28280	G	C	0,99991	2021-01-12	United Kingdom
N_3_V	N	3	ERR5190980	28281	A	T	0,999639	2021-01-12	United Kingdom
N_3_E	N	3	ERR5190980	28282	T	A	0,998918	2021-01-12	United Kingdom
N_203_K	N	203	ERR5190980	28881	G	A	0,99677	2021-01-12	United Kingdom
N_204_R	N	204	ERR5190980	28883	G	C	1	2021-01-12	United Kingdom
N_235_F	N	235	ERR5190980	28977	C	T	1	2021-01-12	United Kingdom
ORF1ab_74_L	ORF1ab	74	ERR5190985	486	C	T	1	2021-01-15	United Kingdom
ORF1ab_124_C	ORF1ab	124	ERR5190985	635	C	T	0,627717	2021-01-15	United Kingdom
ORF1ab_634_N	ORF1ab	634	ERR5190985	2167	G	T	0,300227	2021-01-15	United Kingdom
ORF1ab_1001_I	ORF1ab	1001	ERR5190985	3267	C	T	1	2021-01-15	United Kingdom
ORF1ab_1141_Y	ORF1ab	1141	ERR5190985	3686	C	T	1	2021-01-15	United Kingdom
ORF1ab_1303_NA	ORF1ab	1303	ERR5190985	4174	T	-A	0,0503778	2021-01-15	United Kingdom
ORF1ab_1708_D	ORF1ab	1708	ERR5190985	5388	C	A	1	2021-01-15	United Kingdom
ORF1ab_2230_T	ORF1ab	2230	ERR5190985	6954	T	C	1	2021-01-15	United Kingdom
ORF1ab_2546_NA	ORF1ab	2546	ERR5190985	7901	A	-AATCAAAATGTG	0,0555556	2021-01-15	United Kingdom
ORF1ab_3674_NA	ORF1ab	3674	ERR5190985	11287	G	-TCTGGTTTT	0,970942	2021-01-15	United Kingdom
ORF1ab_314_L	ORF1ab	314	ERR5190985	14408	C	T	0,999264	2021-01-15	United Kingdom
ORF1ab_384_I	ORF1ab	384	ERR5190985	14618	C	T	0,0839768	2021-01-15	United Kingdom
ORF1ab_1383_R	ORF1ab	1383	ERR5190985	17615	A	G	1	2021-01-15	United Kingdom
ORF1ab_1387_R	ORF1ab	1387	ERR5190985	17627	A	G	0,195155	2021-01-15	United Kingdom
S_60_NA	S	60	ERR5190985	21740	T	-CCAATGTTACTTGGTTCCATGCTATACATGTCTCTGGGA	0,0810171	2021-01-15	United Kingdom
S_68_NA	S	68	ERR5190985	21764	A	-TACATG	0,915627	2021-01-15	United Kingdom
S_143_NA	S	143	ERR5190985	21990	T	-TTA	0,999417	2021-01-15	United Kingdom
S_501_Y	S	501	ERR5190985	23063	A	T	0,999402	2021-01-15	United Kingdom
S_570_D	S	570	ERR5190985	23271	C	A	0,999904	2021-01-15	United Kingdom
S_614_G	S	614	ERR5190985	23403	A	G	0,999906	2021-01-15	United Kingdom
S_681_H	S	681	ERR5190985	23604	C	A	1	2021-01-15	United Kingdom
S_716_I	S	716	ERR5190985	23709	C	T	1	2021-01-15	United Kingdom
S_982_A	S	982	ERR5190985	24506	T	G	0,999515	2021-01-15	United Kingdom
S_1118_H	S	1118	ERR5190985	24914	G	C	1	2021-01-15	United Kingdom
S_1214_G	S	1214	ERR5190985	25202	T	G	0,305147	2021-01-15	United Kingdom
ORF3a_87_S	ORF3a	87	ERR5190985	25652	T	C	0,159664	2021-01-15	United Kingdom
M_201_V	M	201	ERR5190985	27123	A	G	0,99992	2021-01-15	United Kingdom
ORF8_27_*	ORF8	27	ERR5190985	27972	C	T	1	2021-01-15	United Kingdom
ORF8_52_I	ORF8	52	ERR5190985	28048	G	T	1	2021-01-15	United Kingdom
ORF8_54_L	ORF8	54	ERR5190985	28054	C	T	1	2021-01-15	United Kingdom
ORF8_73_C	ORF8	73	ERR5190985	28111	A	G	0,999635	2021-01-15	United Kingdom
N_3_H	N	3	ERR5190985	28280	G	C	0,999734	2021-01-15	United Kingdom
N_3_V	N	3	ERR5190985	28281	A	T	1	2021-01-15	United Kingdom
N_3_E	N	3	ERR5190985	28282	T	A	0,999644	2021-01-15	United Kingdom
N_203_K	N	203	ERR5190985	28881	G	A	0,996429	2021-01-15	United Kingdom
N_204_R	N	204	ERR5190985	28883	G	C	1	2021-01-15	United Kingdom
N_235_F	N	235	ERR5190985	28977	C	T	0,996441	2021-01-15	United Kingdom
ORF1ab_1001_I	ORF1ab	1001	ERR5190986	3267	C	T	0,999766	2021-01-11	United Kingdom
ORF1ab_1708_D	ORF1ab	1708	ERR5190986	5388	C	A	0,99825	2021-01-11	United Kingdom
ORF1ab_2172_L	ORF1ab	2172	ERR5190986	6781	C	A	0,0560072	2021-01-11	United Kingdom
ORF1ab_2230_T	ORF1ab	2230	ERR5190986	6954	T	C	0,998302	2021-01-11	United Kingdom
ORF1ab_3674_NA	ORF1ab	3674	ERR5190986	11287	G	-TCTGGTTTT	0,999705	2021-01-11	United Kingdom
ORF1ab_314_L	ORF1ab	314	ERR5190986	14408	C	T	1	2021-01-11	United Kingdom
ORF1ab_1383_R	ORF1ab	1383	ERR5190986	17615	A	G	1	2021-01-11	United Kingdom
ORF1ab_2579_E	ORF1ab	2579	ERR5190986	21202	A	G	1	2021-01-11	United Kingdom
S_18_F	S	18	ERR5190986	21614	C	T	0,0518588	2021-01-11	United Kingdom
S_68_NA	S	68	ERR5190986	21764	A	-TACATG	0,958671	2021-01-11	United Kingdom
S_143_NA	S	143	ERR5190986	21990	T	-TTA	0,998975	2021-01-11	United Kingdom
S_501_Y	S	501	ERR5190986	23063	A	T	0,998764	2021-01-11	United Kingdom
S_570_D	S	570	ERR5190986	23271	C	A	0,999756	2021-01-11	United Kingdom
S_614_G	S	614	ERR5190986	23403	A	G	0,99982	2021-01-11	United Kingdom
S_681_H	S	681	ERR5190986	23604	C	A	1	2021-01-11	United Kingdom
S_716_I	S	716	ERR5190986	23709	C	T	1	2021-01-11	United Kingdom
S_982_A	S	982	ERR5190986	24506	T	G	1	2021-01-11	United Kingdom
S_1118_H	S	1118	ERR5190986	24914	G	C	1	2021-01-11	United Kingdom
S_1214_G	S	1214	ERR5190986	25202	T	G	0,237685	2021-01-11	United Kingdom
ORF8_27_*	ORF8	27	ERR5190986	27972	C	T	1	2021-01-11	United Kingdom
ORF8_52_I	ORF8	52	ERR5190986	28048	G	T	0,998028	2021-01-11	United Kingdom
ORF8_73_C	ORF8	73	ERR5190986	28111	A	G	0,999943	2021-01-11	United Kingdom
N_3_H	N	3	ERR5190986	28280	G	C	1	2021-01-11	United Kingdom
N_3_V	N	3	ERR5190986	28281	A	T	0,999818	2021-01-11	United Kingdom
N_3_E	N	3	ERR5190986	28282	T	A	0,999772	2021-01-11	United Kingdom
N_203_K	N	203	ERR5190986	28881	G	A	0,996653	2021-01-11	United Kingdom
N_204_R	N	204	ERR5190986	28883	G	C	1	2021-01-11	United Kingdom
N_235_F	N	235	ERR5190986	28977	C	T	0,999184	2021-01-11	United Kingdom
ORF1ab_1001_I	ORF1ab	1001	ERR5190989	3267	C	T	0,99993	2021-01-15	United Kingdom
ORF1ab_1708_D	ORF1ab	1708	ERR5190989	5388	C	A	1	2021-01-15	United Kingdom
ORF1ab_2086_N	ORF1ab	2086	ERR5190989	6522	T	A	1	2021-01-15	United Kingdom
ORF1ab_2230_T	ORF1ab	2230	ERR5190989	6954	T	C	0,999382	2021-01-15	United Kingdom
ORF1ab_3327_Y	ORF1ab	3327	ERR5190989	10244	C	T	0,163613	2021-01-15	United Kingdom
ORF1ab_3674_NA	ORF1ab	3674	ERR5190989	11287	G	-TCTGGTTTT	0,999455	2021-01-15	United Kingdom
ORF1ab_3790_F	ORF1ab	3790	ERR5190989	11634	G	T	0,0703235	2021-01-15	United Kingdom
ORF1ab_314_L	ORF1ab	314	ERR5190989	14408	C	T	1	2021-01-15	United Kingdom
ORF1ab_1383_R	ORF1ab	1383	ERR5190989	17615	A	G	0,999819	2021-01-15	United Kingdom
S_68_NA	S	68	ERR5190989	21764	A	-TACATG	0,985947	2021-01-15	United Kingdom
S_143_NA	S	143	ERR5190989	21990	T	-TTA	0,994772	2021-01-15	United Kingdom
S_501_Y	S	501	ERR5190989	23063	A	T	0,999198	2021-01-15	United Kingdom
S_570_D	S	570	ERR5190989	23271	C	A	1	2021-01-15	United Kingdom
S_614_G	S	614	ERR5190989	23403	A	G	0,999589	2021-01-15	United Kingdom
S_681_H	S	681	ERR5190989	23604	C	A	1	2021-01-15	United Kingdom
S_716_I	S	716	ERR5190989	23709	C	T	0,999656	2021-01-15	United Kingdom
S_982_A	S	982	ERR5190989	24506	T	G	1	2021-01-15	United Kingdom
S_1118_H	S	1118	ERR5190989	24914	G	C	0,999914	2021-01-15	United Kingdom
S_1214_G	S	1214	ERR5190989	25202	T	G	0,313548	2021-01-15	United Kingdom
ORF8_27_*	ORF8	27	ERR5190989	27972	C	T	1	2021-01-15	United Kingdom
ORF8_52_I	ORF8	52	ERR5190989	28048	G	T	1	2021-01-15	United Kingdom
ORF8_73_C	ORF8	73	ERR5190989	28111	A	G	0,999806	2021-01-15	United Kingdom
N_3_H	N	3	ERR5190989	28280	G	C	1	2021-01-15	United Kingdom
N_3_V	N	3	ERR5190989	28281	A	T	0,999896	2021-01-15	United Kingdom
N_3_E	N	3	ERR5190989	28282	T	A	0,99962	2021-01-15	United Kingdom
N_203_K	N	203	ERR5190989	28881	G	A	0,996584	2021-01-15	United Kingdom
N_204_R	N	204	ERR5190989	28883	G	C	1	2021-01-15	United Kingdom
N_235_F	N	235	ERR5190989	28977	C	T	1	2021-01-15	United Kingdom
ORF1ab_1001_I	ORF1ab	1001	ERR5191003	3267	C	T	1	2021-01-10	United Kingdom
ORF1ab_1567_A	ORF1ab	1567	ERR5191003	4964	A	G	0,999551	2021-01-10	United Kingdom
ORF1ab_1708_D	ORF1ab	1708	ERR5191003	5388	C	A	1	2021-01-10	United Kingdom
ORF1ab_2230_T	ORF1ab	2230	ERR5191003	6954	T	C	0,999166	2021-01-10	United Kingdom
ORF1ab_3674_NA	ORF1ab	3674	ERR5191003	11287	G	-TCTGGTTTT	0,999534	2021-01-10	United Kingdom
ORF1ab_3923_R	ORF1ab	3923	ERR5191003	12032	G	C	0,999761	2021-01-10	United Kingdom
ORF1ab_3966_R	ORF1ab	3966	ERR5191003	12162	A	G	1	2021-01-10	United Kingdom
ORF1ab_314_L	ORF1ab	314	ERR5191003	14408	C	T	0,999618	2021-01-10	United Kingdom
ORF1ab_527_T	ORF1ab	527	ERR5191003	15047	T	C	0,0637681	2021-01-10	United Kingdom
ORF1ab_1383_R	ORF1ab	1383	ERR5191003	17615	A	G	1	2021-01-10	United Kingdom
S_68_NA	S	68	ERR5191003	21764	A	-TACATG	0,996601	2021-01-10	United Kingdom
S_143_NA	S	143	ERR5191003	21990	T	-TTA	0,999459	2021-01-10	United Kingdom
S_501_Y	S	501	ERR5191003	23063	A	T	0,998655	2021-01-10	United Kingdom
S_570_D	S	570	ERR5191003	23271	C	A	0,999487	2021-01-10	United Kingdom
S_614_G	S	614	ERR5191003	23403	A	G	0,999874	2021-01-10	United Kingdom
S_681_H	S	681	ERR5191003	23604	C	A	1	2021-01-10	United Kingdom
S_716_I	S	716	ERR5191003	23709	C	T	0,999722	2021-01-10	United Kingdom
S_982_A	S	982	ERR5191003	24506	T	G	0,999809	2021-01-10	United Kingdom
S_1118_H	S	1118	ERR5191003	24914	G	C	1	2021-01-10	United Kingdom
S_1214_G	S	1214	ERR5191003	25202	T	G	0,236909	2021-01-10	United Kingdom
ORF7a_24_I	ORF7a	24	ERR5191003	27463	G	A	0,960451	2021-01-10	United Kingdom
ORF8_27_*	ORF8	27	ERR5191003	27972	C	T	1	2021-01-10	United Kingdom
ORF8_52_I	ORF8	52	ERR5191003	28048	G	T	1	2021-01-10	United Kingdom
ORF8_73_C	ORF8	73	ERR5191003	28111	A	G	0,999734	2021-01-10	United Kingdom
N_3_H	N	3	ERR5191003	28280	G	C	1	2021-01-10	United Kingdom
N_3_V	N	3	ERR5191003	28281	A	T	1	2021-01-10	United Kingdom
N_3_E	N	3	ERR5191003	28282	T	A	0,999752	2021-01-10	United Kingdom
N_203_K	N	203	ERR5191003	28881	G	A	0,997031	2021-01-10	United Kingdom
N_204_R	N	204	ERR5191003	28883	G	C	0,999806	2021-01-10	United Kingdom
N_235_F	N	235	ERR5191003	28977	C	T	0,999803	2021-01-10	United Kingdom
ORF1ab_971_L	ORF1ab	971	ERR5191004	3177	C	T	1	2021-01-11	United Kingdom
ORF1ab_1001_I	ORF1ab	1001	ERR5191004	3267	C	T	0,999911	2021-01-11	United Kingdom
ORF1ab_1708_D	ORF1ab	1708	ERR5191004	5388	C	A	1	2021-01-11	United Kingdom
ORF1ab_2230_T	ORF1ab	2230	ERR5191004	6954	T	C	0,999418	2021-01-11	United Kingdom
ORF1ab_3674_NA	ORF1ab	3674	ERR5191004	11287	G	-TCTGGTTTT	0,999581	2021-01-11	United Kingdom
ORF1ab_3969_V	ORF1ab	3969	ERR5191004	12171	C	T	1	2021-01-11	United Kingdom
ORF1ab_314_L	ORF1ab	314	ERR5191004	14408	C	T	1	2021-01-11	United Kingdom
S_68_NA	S	68	ERR5191004	21764	A	-TACATG	0,996686	2021-01-11	United Kingdom
S_143_NA	S	143	ERR5191004	21990	T	-TTA	0,999097	2021-01-11	United Kingdom
S_501_Y	S	501	ERR5191004	23063	A	T	0,999005	2021-01-11	United Kingdom
S_570_D	S	570	ERR5191004	23271	C	A	1	2021-01-11	United Kingdom
S_614_G	S	614	ERR5191004	23403	A	G	0,999849	2021-01-11	United Kingdom
S_681_H	S	681	ERR5191004	23604	C	A	1	2021-01-11	United Kingdom
S_716_I	S	716	ERR5191004	23709	C	T	0,999442	2021-01-11	United Kingdom
S_982_A	S	982	ERR5191004	24506	T	G	0,999251	2021-01-11	United Kingdom
S_1118_H	S	1118	ERR5191004	24914	G	C	1	2021-01-11	United Kingdom
S_1214_G	S	1214	ERR5191004	25202	T	G	0,26294	2021-01-11	United Kingdom
ORF8_27_*	ORF8	27	ERR5191004	27972	C	T	1	2021-01-11	United Kingdom
ORF8_52_I	ORF8	52	ERR5191004	28048	G	T	1	2021-01-11	United Kingdom
ORF8_73_C	ORF8	73	ERR5191004	28111	A	G	0,999769	2021-01-11	United Kingdom
N_3_H	N	3	ERR5191004	28280	G	C	0,999897	2021-01-11	United Kingdom
N_3_V	N	3	ERR5191004	28281	A	T	0,999897	2021-01-11	United Kingdom
N_3_E	N	3	ERR5191004	28282	T	A	0,999638	2021-01-11	United Kingdom
N_203_K	N	203	ERR5191004	28881	G	A	0,996793	2021-01-11	United Kingdom
N_204_R	N	204	ERR5191004	28883	G	C	1	2021-01-11	United Kingdom
N_235_F	N	235	ERR5191004	28977	C	T	1	2021-01-11	United Kingdom
ORF1ab_568_I	ORF1ab	568	ERR5191005	1968	C	T	1	2021-01-11	United Kingdom
ORF1ab_1001_I	ORF1ab	1001	ERR5191005	3267	C	T	0,999788	2021-01-11	United Kingdom
ORF1ab_1708_D	ORF1ab	1708	ERR5191005	5388	C	A	1	2021-01-11	United Kingdom
ORF1ab_2230_T	ORF1ab	2230	ERR5191005	6954	T	C	0,99983	2021-01-11	United Kingdom
ORF1ab_3674_NA	ORF1ab	3674	ERR5191005	11287	G	-TCTGGTTTT	0,999302	2021-01-11	United Kingdom
ORF1ab_314_L	ORF1ab	314	ERR5191005	14408	C	T	0,998503	2021-01-11	United Kingdom
S_3_NA	S	3	ERR5191005	21569	G	+T	0,0534964	2021-01-11	United Kingdom
S_5_F	S	5	ERR5191005	21575	C	T	0,999639	2021-01-11	United Kingdom
S_68_NA	S	68	ERR5191005	21764	A	-TACATG	0,996918	2021-01-11	United Kingdom
S_143_NA	S	143	ERR5191005	21990	T	-TTA	0,998579	2021-01-11	United Kingdom
S_501_Y	S	501	ERR5191005	23063	A	T	0,999403	2021-01-11	United Kingdom
S_570_D	S	570	ERR5191005	23271	C	A	0,999809	2021-01-11	United Kingdom
S_614_G	S	614	ERR5191005	23403	A	G	0,999812	2021-01-11	United Kingdom
S_681_H	S	681	ERR5191005	23604	C	A	1	2021-01-11	United Kingdom
S_716_I	S	716	ERR5191005	23709	C	T	0,999731	2021-01-11	United Kingdom
S_982_A	S	982	ERR5191005	24506	T	G	1	2021-01-11	United Kingdom
S_1118_H	S	1118	ERR5191005	24914	G	C	0,999645	2021-01-11	United Kingdom
S_1214_G	S	1214	ERR5191005	25202	T	G	0,25037	2021-01-11	United Kingdom
ORF3a_151_I	ORF3a	151	ERR5191005	25844	C	T	1	2021-01-11	United Kingdom
ORF7a_62_*	ORF7a	62	ERR5191005	27577	C	T	0,999661	2021-01-11	United Kingdom
ORF8_27_*	ORF8	27	ERR5191005	27972	C	T	1	2021-01-11	United Kingdom
ORF8_52_I	ORF8	52	ERR5191005	28048	G	T	1	2021-01-11	United Kingdom
ORF8_73_C	ORF8	73	ERR5191005	28111	A	G	0,999945	2021-01-11	United Kingdom
N_3_H	N	3	ERR5191005	28280	G	C	0,999904	2021-01-11	United Kingdom
N_3_V	N	3	ERR5191005	28281	A	T	0,999903	2021-01-11	United Kingdom
N_3_E	N	3	ERR5191005	28282	T	A	0,999952	2021-01-11	United Kingdom
N_203_K	N	203	ERR5191005	28881	G	A	0,994851	2021-01-11	United Kingdom
N_204_R	N	204	ERR5191005	28883	G	C	0,998888	2021-01-11	United Kingdom
N_235_F	N	235	ERR5191005	28977	C	T	0,999418	2021-01-11	United Kingdom
ORF1ab_561_NA	ORF1ab	561	ERR5191011	1946	G	+T	0,0545139	2021-01-12	United Kingdom
ORF1ab_753_I	ORF1ab	753	ERR5191011	2523	C	T	0,277088	2021-01-12	United Kingdom
ORF1ab_1001_I	ORF1ab	1001	ERR5191011	3267	C	T	1	2021-01-12	United Kingdom
ORF1ab_1708_D	ORF1ab	1708	ERR5191011	5388	C	A	1	2021-01-12	United Kingdom
ORF1ab_2230_T	ORF1ab	2230	ERR5191011	6954	T	C	1	2021-01-12	United Kingdom
ORF1ab_3105_F	ORF1ab	3105	ERR5191011	9579	A	T	0,0732984	2021-01-12	United Kingdom
ORF1ab_3603_NA	ORF1ab	3603	ERR5191011	11074	C	-T	0,0639922	2021-01-12	United Kingdom
ORF1ab_3674_NA	ORF1ab	3674	ERR5191011	11287	G	-TCTGGTTTT	0,999645	2021-01-12	United Kingdom
ORF1ab_314_L	ORF1ab	314	ERR5191011	14408	C	T	1	2021-01-12	United Kingdom
ORF1ab_1389_NA	ORF1ab	1389	ERR5191011	17634	C	-AAATCAGCTCAATGCTTT	0,10467	2021-01-12	United Kingdom
ORF1ab_1700_D	ORF1ab	1700	ERR5191011	18565	A	G	0,114795	2021-01-12	United Kingdom
ORF1ab_1714_L	ORF1ab	1714	ERR5191011	18607	T	C	0,0638631	2021-01-12	United Kingdom
S_68_NA	S	68	ERR5191011	21764	A	-TACATG	0,957787	2021-01-12	United Kingdom
S_143_NA	S	143	ERR5191011	21990	T	-TTA	0,999229	2021-01-12	United Kingdom
S_501_Y	S	501	ERR5191011	23063	A	T	0,998933	2021-01-12	United Kingdom
S_570_D	S	570	ERR5191011	23271	C	A	0,999745	2021-01-12	United Kingdom
S_614_G	S	614	ERR5191011	23403	A	G	0,99967	2021-01-12	United Kingdom
S_681_H	S	681	ERR5191011	23604	C	A	1	2021-01-12	United Kingdom
S_716_I	S	716	ERR5191011	23709	C	T	1	2021-01-12	United Kingdom
S_982_A	S	982	ERR5191011	24506	T	G	1	2021-01-12	United Kingdom
S_1118_H	S	1118	ERR5191011	24914	G	C	0,999898	2021-01-12	United Kingdom
S_1214_G	S	1214	ERR5191011	25202	T	G	0,325581	2021-01-12	United Kingdom
ORF8_27_*	ORF8	27	ERR5191011	27972	C	T	0,997957	2021-01-12	United Kingdom
ORF8_52_I	ORF8	52	ERR5191011	28048	G	T	1	2021-01-12	United Kingdom
ORF8_73_C	ORF8	73	ERR5191011	28111	A	G	0,999858	2021-01-12	United Kingdom
N_3_H	N	3	ERR5191011	28280	G	C	0,999925	2021-01-12	United Kingdom
N_3_V	N	3	ERR5191011	28281	A	T	0,999963	2021-01-12	United Kingdom
N_3_E	N	3	ERR5191011	28282	T	A	0,999776	2021-01-12	United Kingdom
N_203_K	N	203	ERR5191011	28881	G	A	0,996476	2021-01-12	United Kingdom
N_204_R	N	204	ERR5191011	28883	G	C	0,999713	2021-01-12	United Kingdom
N_235_F	N	235	ERR5191011	28977	C	T	0,999705	2021-01-12	United Kingdom
ORF1ab_322_N	ORF1ab	322	ERR5191015	1231	G	T	1	2021-01-11	United Kingdom
ORF1ab_1001_I	ORF1ab	1001	ERR5191015	3267	C	T	1	2021-01-11	United Kingdom
ORF1ab_1708_D	ORF1ab	1708	ERR5191015	5388	C	A	1	2021-01-11	United Kingdom
ORF1ab_2230_T	ORF1ab	2230	ERR5191015	6954	T	C	0,999297	2021-01-11	United Kingdom
ORF1ab_3674_NA	ORF1ab	3674	ERR5191015	11287	G	-TCTGGTTTT	0,996651	2021-01-11	United Kingdom
ORF1ab_17_I	ORF1ab	17	ERR5191015	13517	C	T	0,997062	2021-01-11	United Kingdom
ORF1ab_314_L	ORF1ab	314	ERR5191015	14408	C	T	0,998708	2021-01-11	United Kingdom
ORF1ab_1383_R	ORF1ab	1383	ERR5191015	17615	A	G	0,999578	2021-01-11	United Kingdom
S_68_NA	S	68	ERR5191015	21764	A	-TACATG	0,996437	2021-01-11	United Kingdom
S_143_NA	S	143	ERR5191015	21990	T	-TTA	0,996674	2021-01-11	United Kingdom
S_501_Y	S	501	ERR5191015	23063	A	T	0,998636	2021-01-11	United Kingdom
S_570_D	S	570	ERR5191015	23271	C	A	0,99993	2021-01-11	United Kingdom
S_614_G	S	614	ERR5191015	23403	A	G	0,999796	2021-01-11	United Kingdom
S_681_H	S	681	ERR5191015	23604	C	A	0,999607	2021-01-11	United Kingdom
S_716_I	S	716	ERR5191015	23709	C	T	1	2021-01-11	United Kingdom
S_982_A	S	982	ERR5191015	24506	T	G	0,999563	2021-01-11	United Kingdom
S_1118_H	S	1118	ERR5191015	24914	G	C	1	2021-01-11	United Kingdom
S_1214_G	S	1214	ERR5191015	25202	T	G	0,25375	2021-01-11	United Kingdom
ORF8_27_*	ORF8	27	ERR5191015	27972	C	T	0,999605	2021-01-11	United Kingdom
ORF8_52_I	ORF8	52	ERR5191015	28048	G	T	0,999617	2021-01-11	United Kingdom
ORF8_73_C	ORF8	73	ERR5191015	28111	A	G	0,999797	2021-01-11	United Kingdom
N_3_H	N	3	ERR5191015	28280	G	C	0,999933	2021-01-11	United Kingdom
N_3_V	N	3	ERR5191015	28281	A	T	0,999866	2021-01-11	United Kingdom
N_3_E	N	3	ERR5191015	28282	T	A	0,999596	2021-01-11	United Kingdom
N_203_K	N	203	ERR5191015	28881	G	A	0,99676	2021-01-11	United Kingdom
N_204_R	N	204	ERR5191015	28883	G	C	0,999367	2021-01-11	United Kingdom
N_235_F	N	235	ERR5191015	28977	C	T	0,999339	2021-01-11	United Kingdom
ORF1ab_124_C	ORF1ab	124	ERR5191020	635	C	T	0,0616225	2021-01-12	United Kingdom
ORF1ab_1788_M	ORF1ab	1788	ERR5191020	5628	C	T	1	2021-01-12	United Kingdom
ORF1ab_2129_V	ORF1ab	2129	ERR5191020	6651	C	T	0,113233	2021-01-12	United Kingdom
ORF1ab_314_L	ORF1ab	314	ERR5191020	14408	C	T	1	2021-01-12	United Kingdom
S_18_F	S	18	ERR5191020	21614	C	T	0,999743	2021-01-12	United Kingdom
S_222_V	S	222	ERR5191020	22227	C	T	0,999784	2021-01-12	United Kingdom
S_614_G	S	614	ERR5191020	23403	A	G	0,999737	2021-01-12	United Kingdom
S_1214_G	S	1214	ERR5191020	25202	T	G	0,276647	2021-01-12	United Kingdom
M_125_Y	M	125	ERR5191020	26895	C	T	0,999764	2021-01-12	United Kingdom
N_220_V	N	220	ERR5191020	28932	C	T	1	2021-01-12	United Kingdom
N_334_I	N	334	ERR5191020	29274	C	T	0,999509	2021-01-12	United Kingdom
ORF10_30_L	ORF10	30	ERR5191020	29645	G	T	0,999598	2021-01-12	United Kingdom
ORF1ab_556_K	ORF1ab	556	ERR5191023	1931	C	A	1	2021-01-15	United Kingdom
ORF1ab_730_F	ORF1ab	730	ERR5191023	2453	C	T	0,99576	2021-01-15	United Kingdom
ORF1ab_1001_I	ORF1ab	1001	ERR5191023	3267	C	T	0,999835	2021-01-15	United Kingdom
ORF1ab_1708_D	ORF1ab	1708	ERR5191023	5388	C	A	1	2021-01-15	United Kingdom
ORF1ab_2230_T	ORF1ab	2230	ERR5191023	6954	T	C	0,999513	2021-01-15	United Kingdom
ORF1ab_3603_NA	ORF1ab	3603	ERR5191023	11074	C	-T	0,0673621	2021-01-15	United Kingdom
ORF1ab_3674_NA	ORF1ab	3674	ERR5191023	11287	G	-TCTGGTTTT	0,999414	2021-01-15	United Kingdom
ORF1ab_314_L	ORF1ab	314	ERR5191023	14408	C	T	1	2021-01-15	United Kingdom
ORF1ab_2172_NA	ORF1ab	2172	ERR5191023	19983	C	+T	0,0531777	2021-01-15	United Kingdom
S_68_NA	S	68	ERR5191023	21764	A	-TACATG	0,996678	2021-01-15	United Kingdom
S_143_NA	S	143	ERR5191023	21990	T	-TTA	0,998913	2021-01-15	United Kingdom
S_501_Y	S	501	ERR5191023	23063	A	T	0,99948	2021-01-15	United Kingdom
S_570_D	S	570	ERR5191023	23271	C	A	0,999638	2021-01-15	United Kingdom
S_614_G	S	614	ERR5191023	23403	A	G	0,999822	2021-01-15	United Kingdom
S_681_H	S	681	ERR5191023	23604	C	A	1	2021-01-15	United Kingdom
S_716_I	S	716	ERR5191023	23709	C	T	1	2021-01-15	United Kingdom
S_976_NA	S	976	ERR5191023	24488	G	-T	0,0642616	2021-01-15	United Kingdom
S_982_A	S	982	ERR5191023	24506	T	G	0,999429	2021-01-15	United Kingdom
S_1038_E	S	1038	ERR5191023	24674	A	G	0,0675341	2021-01-15	United Kingdom
S_1118_H	S	1118	ERR5191023	24914	G	C	0,999734	2021-01-15	United Kingdom
S_1214_G	S	1214	ERR5191023	25202	T	G	0,336861	2021-01-15	United Kingdom
ORF8_27_*	ORF8	27	ERR5191023	27972	C	T	1	2021-01-15	United Kingdom
ORF8_52_I	ORF8	52	ERR5191023	28048	G	T	1	2021-01-15	United Kingdom
ORF8_73_C	ORF8	73	ERR5191023	28111	A	G	0,999695	2021-01-15	United Kingdom
N_3_H	N	3	ERR5191023	28280	G	C	1	2021-01-15	United Kingdom
N_3_V	N	3	ERR5191023	28281	A	T	0,999921	2021-01-15	United Kingdom
N_3_E	N	3	ERR5191023	28282	T	A	0,999362	2021-01-15	United Kingdom
N_203_K	N	203	ERR5191023	28881	G	A	0,998201	2021-01-15	United Kingdom
N_204_R	N	204	ERR5191023	28883	G	C	1	2021-01-15	United Kingdom
N_235_F	N	235	ERR5191023	28977	C	T	1	2021-01-15	United Kingdom
ORF1ab_27_F	ORF1ab	27	ERR5191024	344	C	T	0,639004	2021-01-11	United Kingdom
ORF1ab_730_F	ORF1ab	730	ERR5191024	2453	C	T	0,99711	2021-01-11	United Kingdom
ORF1ab_1001_I	ORF1ab	1001	ERR5191024	3267	C	T	1	2021-01-11	United Kingdom
ORF1ab_1708_D	ORF1ab	1708	ERR5191024	5388	C	A	1	2021-01-11	United Kingdom
ORF1ab_1785_T	ORF1ab	1785	ERR5191024	5619	T	C	1	2021-01-11	United Kingdom
ORF1ab_2114_F	ORF1ab	2114	ERR5191024	6606	C	T	1	2021-01-11	United Kingdom
ORF1ab_2230_T	ORF1ab	2230	ERR5191024	6954	T	C	1	2021-01-11	United Kingdom
ORF1ab_3674_NA	ORF1ab	3674	ERR5191024	11287	G	-TCTGGTTTT	0,999575	2021-01-11	United Kingdom
ORF1ab_314_L	ORF1ab	314	ERR5191024	14408	C	T	0,999175	2021-01-11	United Kingdom
ORF1ab_1555_I	ORF1ab	1555	ERR5191024	18131	C	T	1	2021-01-11	United Kingdom
S_68_NA	S	68	ERR5191024	21764	A	-TACATG	0,998857	2021-01-11	United Kingdom
S_143_NA	S	143	ERR5191024	21990	T	-TTA	0,998509	2021-01-11	United Kingdom
S_501_Y	S	501	ERR5191024	23063	A	T	0,999042	2021-01-11	United Kingdom
S_570_D	S	570	ERR5191024	23271	C	A	0,999893	2021-01-11	United Kingdom
S_614_G	S	614	ERR5191024	23403	A	G	0,999895	2021-01-11	United Kingdom
S_681_H	S	681	ERR5191024	23604	C	A	1	2021-01-11	United Kingdom
S_716_I	S	716	ERR5191024	23709	C	T	1	2021-01-11	United Kingdom
S_982_A	S	982	ERR5191024	24506	T	G	1	2021-01-11	United Kingdom
S_1118_H	S	1118	ERR5191024	24914	G	C	1	2021-01-11	United Kingdom
S_1214_G	S	1214	ERR5191024	25202	T	G	0,259124	2021-01-11	United Kingdom
ORF8_27_*	ORF8	27	ERR5191024	27972	C	T	0,997175	2021-01-11	United Kingdom
ORF8_52_I	ORF8	52	ERR5191024	28048	G	T	1	2021-01-11	United Kingdom
ORF8_73_C	ORF8	73	ERR5191024	28111	A	G	0,999928	2021-01-11	United Kingdom
N_3_H	N	3	ERR5191024	28280	G	C	0,999934	2021-01-11	United Kingdom
N_3_V	N	3	ERR5191024	28281	A	T	0,999867	2021-01-11	United Kingdom
N_3_E	N	3	ERR5191024	28282	T	A	0,999734	2021-01-11	United Kingdom
N_203_K	N	203	ERR5191024	28881	G	A	0,99686	2021-01-11	United Kingdom
N_204_R	N	204	ERR5191024	28883	G	C	1	2021-01-11	United Kingdom
N_235_F	N	235	ERR5191024	28977	C	T	0,998448	2021-01-11	United Kingdom
N_254_V	N	254	ERR5191024	29034	C	T	0,171331	2021-01-11	United Kingdom
ORF1ab_1001_I	ORF1ab	1001	ERR5191036	3267	C	T	1	2021-01-11	United Kingdom
ORF1ab_1708_D	ORF1ab	1708	ERR5191036	5388	C	A	1	2021-01-11	United Kingdom
ORF1ab_2230_T	ORF1ab	2230	ERR5191036	6954	T	C	0,998621	2021-01-11	United Kingdom
ORF1ab_2780_L	ORF1ab	2780	ERR5191036	8603	T	C	1	2021-01-11	United Kingdom
ORF1ab_3674_NA	ORF1ab	3674	ERR5191036	11287	G	-TCTGGTTTT	0,998369	2021-01-11	United Kingdom
ORF1ab_314_L	ORF1ab	314	ERR5191036	14408	C	T	0,999015	2021-01-11	United Kingdom
ORF1ab_1383_R	ORF1ab	1383	ERR5191036	17615	A	G	1	2021-01-11	United Kingdom
S_68_NA	S	68	ERR5191036	21764	A	-TACATG	0,997447	2021-01-11	United Kingdom
S_143_NA	S	143	ERR5191036	21990	T	-TTA	0,998635	2021-01-11	United Kingdom
S_501_Y	S	501	ERR5191036	23063	A	T	0,999694	2021-01-11	United Kingdom
S_570_D	S	570	ERR5191036	23271	C	A	0,9999	2021-01-11	United Kingdom
S_614_G	S	614	ERR5191036	23403	A	G	0,999804	2021-01-11	United Kingdom
S_681_H	S	681	ERR5191036	23604	C	A	1	2021-01-11	United Kingdom
S_716_I	S	716	ERR5191036	23709	C	T	0,99959	2021-01-11	United Kingdom
S_982_A	S	982	ERR5191036	24506	T	G	1	2021-01-11	United Kingdom
S_1118_H	S	1118	ERR5191036	24914	G	C	0,999887	2021-01-11	United Kingdom
S_1214_G	S	1214	ERR5191036	25202	T	G	0,154583	2021-01-11	United Kingdom
ORF3a_15_F	ORF3a	15	ERR5191036	25437	G	T	1	2021-01-11	United Kingdom
ORF8_27_*	ORF8	27	ERR5191036	27972	C	T	0,999727	2021-01-11	United Kingdom
ORF8_52_I	ORF8	52	ERR5191036	28048	G	T	0,999207	2021-01-11	United Kingdom
ORF8_73_C	ORF8	73	ERR5191036	28111	A	G	0,999922	2021-01-11	United Kingdom
N_3_H	N	3	ERR5191036	28280	G	C	0,999716	2021-01-11	United Kingdom
N_3_V	N	3	ERR5191036	28281	A	T	0,999811	2021-01-11	United Kingdom
N_3_E	N	3	ERR5191036	28282	T	A	0,999716	2021-01-11	United Kingdom
N_152_V	N	152	ERR5191036	28728	C	T	0,999921	2021-01-11	United Kingdom
N_203_K	N	203	ERR5191036	28881	G	A	0,997194	2021-01-11	United Kingdom
N_204_R	N	204	ERR5191036	28883	G	C	1	2021-01-11	United Kingdom
N_235_F	N	235	ERR5191036	28977	C	T	0,999762	2021-01-11	United Kingdom
ORF1ab_1001_I	ORF1ab	1001	ERR5191043	3267	C	T	0,999931	2021-01-11	United Kingdom
ORF1ab_1708_D	ORF1ab	1708	ERR5191043	5388	C	A	1	2021-01-11	United Kingdom
ORF1ab_2230_T	ORF1ab	2230	ERR5191043	6954	T	C	0,999749	2021-01-11	United Kingdom
ORF1ab_3674_NA	ORF1ab	3674	ERR5191043	11287	G	-TCTGGTTTT	0,999597	2021-01-11	United Kingdom
ORF1ab_314_L	ORF1ab	314	ERR5191043	14408	C	T	0,998602	2021-01-11	United Kingdom
S_68_NA	S	68	ERR5191043	21764	A	-TACATG	0,998337	2021-01-11	United Kingdom
S_143_NA	S	143	ERR5191043	21990	T	-TTA	0,999592	2021-01-11	United Kingdom
S_501_Y	S	501	ERR5191043	23063	A	T	0,999604	2021-01-11	United Kingdom
S_570_D	S	570	ERR5191043	23271	C	A	1	2021-01-11	United Kingdom
S_614_G	S	614	ERR5191043	23403	A	G	0,999818	2021-01-11	United Kingdom
S_681_H	S	681	ERR5191043	23604	C	A	0,999858	2021-01-11	United Kingdom
S_716_I	S	716	ERR5191043	23709	C	T	1	2021-01-11	United Kingdom
S_982_A	S	982	ERR5191043	24506	T	G	0,999857	2021-01-11	United Kingdom
S_1118_H	S	1118	ERR5191043	24914	G	C	0,999839	2021-01-11	United Kingdom
S_1214_G	S	1214	ERR5191043	25202	T	G	0,332221	2021-01-11	United Kingdom
ORF8_27_*	ORF8	27	ERR5191043	27972	C	T	0,99861	2021-01-11	United Kingdom
ORF8_52_I	ORF8	52	ERR5191043	28048	G	T	1	2021-01-11	United Kingdom
ORF8_73_C	ORF8	73	ERR5191043	28111	A	G	0,999904	2021-01-11	United Kingdom
N_3_H	N	3	ERR5191043	28280	G	C	0,999954	2021-01-11	United Kingdom
N_3_V	N	3	ERR5191043	28281	A	T	0,999908	2021-01-11	United Kingdom
N_3_E	N	3	ERR5191043	28282	T	A	0,999724	2021-01-11	United Kingdom
N_203_K	N	203	ERR5191043	28881	G	A	0,998212	2021-01-11	United Kingdom
N_204_R	N	204	ERR5191043	28883	G	C	0,999251	2021-01-11	United Kingdom
N_235_F	N	235	ERR5191043	28977	C	T	1	2021-01-11	United Kingdom
ORF1ab_254_NA	ORF1ab	254	ERR5191045	1026	C	+T	0,0575758	2021-01-12	United Kingdom
ORF1ab_698_P	ORF1ab	698	ERR5191045	2357	G	C	0,0600316	2021-01-12	United Kingdom
ORF1ab_735_P	ORF1ab	735	ERR5191045	2468	G	C	0,0903427	2021-01-12	United Kingdom
ORF1ab_753_NA	ORF1ab	753	ERR5191045	2524	A	-GAG	0,0552239	2021-01-12	United Kingdom
ORF1ab_802_NA	ORF1ab	802	ERR5191045	2670	T	-TG	0,158924	2021-01-12	United Kingdom
ORF1ab_1001_I	ORF1ab	1001	ERR5191045	3267	C	T	1	2021-01-12	United Kingdom
ORF1ab_1935_NA	ORF1ab	1935	ERR5191045	6068	A	-TC	0,0699774	2021-01-12	United Kingdom
ORF1ab_2208_NA	ORF1ab	2208	ERR5191045	6889	A	+T	0,0741497	2021-01-12	United Kingdom
ORF1ab_2230_T	ORF1ab	2230	ERR5191045	6954	T	C	1	2021-01-12	United Kingdom
ORF1ab_2724_*	ORF1ab	2724	ERR5191045	8435	C	T	0,0772472	2021-01-12	United Kingdom
ORF1ab_2780_L	ORF1ab	2780	ERR5191045	8603	T	C	1	2021-01-12	United Kingdom
ORF1ab_3603_NA	ORF1ab	3603	ERR5191045	11074	C	+T	0,119591	2021-01-12	United Kingdom
ORF1ab_3674_NA	ORF1ab	3674	ERR5191045	11287	G	-TCTGGTTTT	0,999791	2021-01-12	United Kingdom
ORF1ab_3871_F	ORF1ab	3871	ERR5191045	11876	G	T	0,101049	2021-01-12	United Kingdom
ORF1ab_6_NA	ORF1ab	6	ERR5191045	13485	T	-G	0,061127	2021-01-12	United Kingdom
ORF1ab_61_L	ORF1ab	61	ERR5191045	13648	T	C	0,0545617	2021-01-12	United Kingdom
ORF1ab_314_L	ORF1ab	314	ERR5191045	14408	C	T	1	2021-01-12	United Kingdom
ORF1ab_630_NA	ORF1ab	630	ERR5191045	15357	T	-CG	0,0535152	2021-01-12	United Kingdom
ORF1ab_1383_R	ORF1ab	1383	ERR5191045	17615	A	G	1	2021-01-12	United Kingdom
ORF1ab_1584_NA	ORF1ab	1584	ERR5191045	18219	T	-A	0,0665399	2021-01-12	United Kingdom
ORF1ab_1965_*	ORF1ab	1965	ERR5191045	19360	C	T	0,0864198	2021-01-12	United Kingdom
ORF1ab_2076_F	ORF1ab	2076	ERR5191045	19694	C	T	0,0755694	2021-01-12	United Kingdom
ORF1ab_2197_V	ORF1ab	2197	ERR5191045	20057	G	T	0,0959596	2021-01-12	United Kingdom
S_68_NA	S	68	ERR5191045	21764	A	-TACATG	0,99786	2021-01-12	United Kingdom
S_143_NA	S	143	ERR5191045	21990	T	-TTA	0,998328	2021-01-12	United Kingdom
S_501_Y	S	501	ERR5191045	23063	A	T	0,99943	2021-01-12	United Kingdom
S_570_D	S	570	ERR5191045	23271	C	A	0,999712	2021-01-12	United Kingdom
S_580_*	S	580	ERR5191045	23300	C	T	0,0593	2021-01-12	United Kingdom
S_614_G	S	614	ERR5191045	23403	A	G	1	2021-01-12	United Kingdom
S_681_H	S	681	ERR5191045	23604	C	A	1	2021-01-12	United Kingdom
S_716_I	S	716	ERR5191045	23709	C	T	0,999349	2021-01-12	United Kingdom
S_813_T	S	813	ERR5191045	24000	G	C	0,0842333	2021-01-12	United Kingdom
S_982_A	S	982	ERR5191045	24506	T	G	1	2021-01-12	United Kingdom
S_1118_H	S	1118	ERR5191045	24914	G	C	1	2021-01-12	United Kingdom
S_1214_G	S	1214	ERR5191045	25202	T	G	0,283117	2021-01-12	United Kingdom
ORF3a_15_F	ORF3a	15	ERR5191045	25437	G	T	1	2021-01-12	United Kingdom
E_42_H	E	42	ERR5191045	26368	T	C	0,056882	2021-01-12	United Kingdom
ORF8_27_*	ORF8	27	ERR5191045	27972	C	T	1	2021-01-12	United Kingdom
ORF8_52_I	ORF8	52	ERR5191045	28048	G	T	0,980488	2021-01-12	United Kingdom
ORF8_73_C	ORF8	73	ERR5191045	28111	A	G	0,999916	2021-01-12	United Kingdom
N_3_H	N	3	ERR5191045	28280	G	C	1	2021-01-12	United Kingdom
N_3_V	N	3	ERR5191045	28281	A	T	0,999927	2021-01-12	United Kingdom
N_3_E	N	3	ERR5191045	28282	T	A	0,999779	2021-01-12	United Kingdom
N_203_K	N	203	ERR5191045	28881	G	A	1	2021-01-12	United Kingdom
N_204_R	N	204	ERR5191045	28883	G	C	1	2021-01-12	United Kingdom
N_235_F	N	235	ERR5191045	28977	C	T	1	2021-01-12	United Kingdom
ORF1ab_158_NA	ORF1ab	158	ERR5191048	738	A	-AG	0,0506089	2021-01-12	United Kingdom
ORF1ab_199_*	ORF1ab	199	ERR5191048	860	G	T	0,055433	2021-01-12	United Kingdom
ORF1ab_226_M	ORF1ab	226	ERR5191048	942	G	T	0,0543478	2021-01-12	United Kingdom
ORF1ab_417_Y	ORF1ab	417	ERR5191048	1514	C	T	0,99904	2021-01-12	United Kingdom
ORF1ab_706_V	ORF1ab	706	ERR5191048	2382	G	T	0,0662461	2021-01-12	United Kingdom
ORF1ab_724_I	ORF1ab	724	ERR5191048	2436	G	T	0,0629317	2021-01-12	United Kingdom
ORF1ab_1001_I	ORF1ab	1001	ERR5191048	3267	C	T	1	2021-01-12	United Kingdom
ORF1ab_1049_NA	ORF1ab	1049	ERR5191048	3412	T	-A	0,0626268	2021-01-12	United Kingdom
ORF1ab_1056_L	ORF1ab	1056	ERR5191048	3431	G	T	0,0630081	2021-01-12	United Kingdom
ORF1ab_1614_*	ORF1ab	1614	ERR5191048	5105	G	T	0,0501603	2021-01-12	United Kingdom
ORF1ab_1708_D	ORF1ab	1708	ERR5191048	5388	C	A	1	2021-01-12	United Kingdom
ORF1ab_1728_A	ORF1ab	1728	ERR5191048	5448	T	C	0,0990099	2021-01-12	United Kingdom
ORF1ab_2033_S	ORF1ab	2033	ERR5191048	6362	G	T	0,0521153	2021-01-12	United Kingdom
ORF1ab_2084_F	ORF1ab	2084	ERR5191048	6517	A	T	0,0529638	2021-01-12	United Kingdom
ORF1ab_2135_NA	ORF1ab	2135	ERR5191048	6668	T	-G	0,0514469	2021-01-12	United Kingdom
ORF1ab_2230_T	ORF1ab	2230	ERR5191048	6954	T	C	0,99965	2021-01-12	United Kingdom
ORF1ab_2974_NA	ORF1ab	2974	ERR5191048	9186	G	-A	0,0567347	2021-01-12	United Kingdom
ORF1ab_3674_NA	ORF1ab	3674	ERR5191048	11287	G	-TCTGGTTTT	0,999393	2021-01-12	United Kingdom
ORF1ab_3690_L	ORF1ab	3690	ERR5191048	11333	G	T	0,0573575	2021-01-12	United Kingdom
ORF1ab_3794_NA	ORF1ab	3794	ERR5191048	11647	T	-G	0,0630802	2021-01-12	United Kingdom
ORF1ab_3809_C	ORF1ab	3809	ERR5191048	11690	G	T	0,0710637	2021-01-12	United Kingdom
ORF1ab_3862_I	ORF1ab	3862	ERR5191048	11851	G	T	0,0712897	2021-01-12	United Kingdom
ORF1ab_3959_N	ORF1ab	3959	ERR5191048	12141	C	A	0,0504947	2021-01-12	United Kingdom
ORF1ab_35_NA	ORF1ab	35	ERR5191048	13570	G	+C	0,0568643	2021-01-12	United Kingdom
ORF1ab_207_NA	ORF1ab	207	ERR5191048	14086	T	-G	0,0569514	2021-01-12	United Kingdom
ORF1ab_218_L	ORF1ab	218	ERR5191048	14120	C	T	0,0521593	2021-01-12	United Kingdom
ORF1ab_314_L	ORF1ab	314	ERR5191048	14408	C	T	1	2021-01-12	United Kingdom
ORF1ab_436_Y	ORF1ab	436	ERR5191048	14773	G	T	0,0597684	2021-01-12	United Kingdom
ORF1ab_440_P	ORF1ab	440	ERR5191048	14785	G	C	0,0645522	2021-01-12	United Kingdom
ORF1ab_1383_R	ORF1ab	1383	ERR5191048	17615	A	G	1	2021-01-12	United Kingdom
ORF1ab_1977_*	ORF1ab	1977	ERR5191048	19396	G	T	0,086337	2021-01-12	United Kingdom
ORF1ab_2017_F	ORF1ab	2017	ERR5191048	19518	G	T	0,0827251	2021-01-12	United Kingdom
ORF1ab_2288_NA	ORF1ab	2288	ERR5191048	20331	T	-G	0,0875075	2021-01-12	United Kingdom
ORF1ab_2432_A	ORF1ab	2432	ERR5191048	20761	A	G	0,0525606	2021-01-12	United Kingdom
ORF1ab_2673_T	ORF1ab	2673	ERR5191048	21485	G	C	0,0715283	2021-01-12	United Kingdom
S_68_NA	S	68	ERR5191048	21764	A	-TACATG	0,996293	2021-01-12	United Kingdom
S_143_NA	S	143	ERR5191048	21990	T	-TTA	0,999392	2021-01-12	United Kingdom
S_181_V	S	181	ERR5191048	22104	G	T	0,0525561	2021-01-12	United Kingdom
S_501_Y	S	501	ERR5191048	23063	A	T	0,998456	2021-01-12	United Kingdom
S_570_D	S	570	ERR5191048	23271	C	A	0,999725	2021-01-12	United Kingdom
S_614_G	S	614	ERR5191048	23403	A	G	0,999642	2021-01-12	United Kingdom
S_638_NA	S	638	ERR5191048	23476	A	-GGTTCTAATGTTT	0,0652093	2021-01-12	United Kingdom
S_681_H	S	681	ERR5191048	23604	C	A	0,999434	2021-01-12	United Kingdom
S_716_I	S	716	ERR5191048	23709	C	T	1	2021-01-12	United Kingdom
S_961_NA	S	961	ERR5191048	24444	C	-G	0,0563621	2021-01-12	United Kingdom
S_982_A	S	982	ERR5191048	24506	T	G	1	2021-01-12	United Kingdom
S_1025_NA	S	1025	ERR5191048	24637	T	-G	0,0568384	2021-01-12	United Kingdom
S_1118_H	S	1118	ERR5191048	24914	G	C	0,999852	2021-01-12	United Kingdom
S_1214_G	S	1214	ERR5191048	25202	T	G	0,23262	2021-01-12	United Kingdom
ORF7a_94_K	ORF7a	94	ERR5191048	27673	C	A	0,999645	2021-01-12	United Kingdom
ORF8_18_*	ORF8	18	ERR5191048	27945	C	T	0,995984	2021-01-12	United Kingdom
ORF8_27_*	ORF8	27	ERR5191048	27972	C	T	1	2021-01-12	United Kingdom
ORF8_52_I	ORF8	52	ERR5191048	28048	G	T	1	2021-01-12	United Kingdom
ORF8_73_C	ORF8	73	ERR5191048	28111	A	G	0,999938	2021-01-12	United Kingdom
N_3_H	N	3	ERR5191048	28280	G	C	0,999155	2021-01-12	United Kingdom
N_3_V	N	3	ERR5191048	28281	A	T	0,999661	2021-01-12	United Kingdom
N_3_E	N	3	ERR5191048	28282	T	A	0,99983	2021-01-12	United Kingdom
N_167_S	N	167	ERR5191048	28773	T	C	0,0690184	2021-01-12	United Kingdom
N_203_K	N	203	ERR5191048	28881	G	A	0,996918	2021-01-12	United Kingdom
N_204_R	N	204	ERR5191048	28883	G	C	0,996956	2021-01-12	United Kingdom
N_234_NA	N	234	ERR5191048	28974	T	-G	0,0659509	2021-01-12	United Kingdom
N_235_F	N	235	ERR5191048	28977	C	T	1	2021-01-12	United Kingdom
ORF1ab_131_V	ORF1ab	131	ERR5191057	657	C	T	0,131783	2021-01-10	United Kingdom
ORF1ab_1001_I	ORF1ab	1001	ERR5191057	3267	C	T	0,999908	2021-01-10	United Kingdom
ORF1ab_1708_D	ORF1ab	1708	ERR5191057	5388	C	A	1	2021-01-10	United Kingdom
ORF1ab_2230_T	ORF1ab	2230	ERR5191057	6954	T	C	0,999748	2021-01-10	United Kingdom
ORF1ab_3338_F	ORF1ab	3338	ERR5191057	10277	C	T	0,999357	2021-01-10	United Kingdom
ORF1ab_3674_NA	ORF1ab	3674	ERR5191057	11287	G	-TCTGGTTTT	0,998857	2021-01-10	United Kingdom
ORF1ab_314_L	ORF1ab	314	ERR5191057	14408	C	T	1	2021-01-10	United Kingdom
ORF1ab_1383_R	ORF1ab	1383	ERR5191057	17615	A	G	1	2021-01-10	United Kingdom
S_68_NA	S	68	ERR5191057	21764	A	-TACATG	0,991181	2021-01-10	United Kingdom
S_143_NA	S	143	ERR5191057	21990	T	-TTA	0,998741	2021-01-10	United Kingdom
S_501_Y	S	501	ERR5191057	23063	A	T	1	2021-01-10	United Kingdom
S_570_D	S	570	ERR5191057	23271	C	A	0,999813	2021-01-10	United Kingdom
S_614_G	S	614	ERR5191057	23403	A	G	0,999939	2021-01-10	United Kingdom
S_681_H	S	681	ERR5191057	23604	C	A	0,999687	2021-01-10	United Kingdom
S_716_I	S	716	ERR5191057	23709	C	T	1	2021-01-10	United Kingdom
S_982_A	S	982	ERR5191057	24506	T	G	0,999762	2021-01-10	United Kingdom
S_1118_H	S	1118	ERR5191057	24914	G	C	0,999792	2021-01-10	United Kingdom
S_1214_G	S	1214	ERR5191057	25202	T	G	0,127193	2021-01-10	United Kingdom
ORF8_27_*	ORF8	27	ERR5191057	27972	C	T	1	2021-01-10	United Kingdom
ORF8_52_I	ORF8	52	ERR5191057	28048	G	T	1	2021-01-10	United Kingdom
ORF8_73_C	ORF8	73	ERR5191057	28111	A	G	0,998927	2021-01-10	United Kingdom
N_3_H	N	3	ERR5191057	28280	G	C	0,999904	2021-01-10	United Kingdom
N_3_V	N	3	ERR5191057	28281	A	T	0,999711	2021-01-10	United Kingdom
N_3_E	N	3	ERR5191057	28282	T	A	0,999952	2021-01-10	United Kingdom
N_203_K	N	203	ERR5191057	28881	G	A	0,996503	2021-01-10	United Kingdom
N_204_R	N	204	ERR5191057	28883	G	C	1	2021-01-10	United Kingdom
N_235_F	N	235	ERR5191057	28977	C	T	1	2021-01-10	United Kingdom
ORF1ab_1001_I	ORF1ab	1001	ERR5191059	3267	C	T	1	2021-01-11	United Kingdom
ORF1ab_1708_D	ORF1ab	1708	ERR5191059	5388	C	A	1	2021-01-11	United Kingdom
ORF1ab_2230_T	ORF1ab	2230	ERR5191059	6954	T	C	1	2021-01-11	United Kingdom
ORF1ab_3674_NA	ORF1ab	3674	ERR5191059	11287	G	-TCTGGTTTT	0,999574	2021-01-11	United Kingdom
ORF1ab_314_L	ORF1ab	314	ERR5191059	14408	C	T	1	2021-01-11	United Kingdom
ORF1ab_2311_K	ORF1ab	2311	ERR5191059	20398	G	A	0,999764	2021-01-11	United Kingdom
S_68_NA	S	68	ERR5191059	21764	A	-TACATG	0,99764	2021-01-11	United Kingdom
S_143_NA	S	143	ERR5191059	21990	T	-TTA	0,998147	2021-01-11	United Kingdom
S_501_Y	S	501	ERR5191059	23063	A	T	1	2021-01-11	United Kingdom
S_570_D	S	570	ERR5191059	23271	C	A	0,999697	2021-01-11	United Kingdom
S_614_G	S	614	ERR5191059	23403	A	G	0,999408	2021-01-11	United Kingdom
S_681_H	S	681	ERR5191059	23604	C	A	1	2021-01-11	United Kingdom
S_716_I	S	716	ERR5191059	23709	C	T	1	2021-01-11	United Kingdom
S_982_A	S	982	ERR5191059	24506	T	G	1	2021-01-11	United Kingdom
S_1118_H	S	1118	ERR5191059	24914	G	C	1	2021-01-11	United Kingdom
S_1214_G	S	1214	ERR5191059	25202	T	G	0,303333	2021-01-11	United Kingdom
ORF7a_62_*	ORF7a	62	ERR5191059	27577	C	T	0,0927056	2021-01-11	United Kingdom
ORF8_27_*	ORF8	27	ERR5191059	27972	C	T	1	2021-01-11	United Kingdom
ORF8_52_I	ORF8	52	ERR5191059	28048	G	T	1	2021-01-11	United Kingdom
ORF8_73_C	ORF8	73	ERR5191059	28111	A	G	1	2021-01-11	United Kingdom
N_3_H	N	3	ERR5191059	28280	G	C	1	2021-01-11	United Kingdom
N_3_V	N	3	ERR5191059	28281	A	T	0,999423	2021-01-11	United Kingdom
N_3_E	N	3	ERR5191059	28282	T	A	0,999654	2021-01-11	United Kingdom
N_203_K	N	203	ERR5191059	28881	G	A	1	2021-01-11	United Kingdom
N_204_R	N	204	ERR5191059	28883	G	C	1	2021-01-11	United Kingdom
N_235_F	N	235	ERR5191059	28977	C	T	1	2021-01-11	United Kingdom
ORF1ab_498_V	ORF1ab	498	ERR5191063	1758	C	T	1	2021-01-09	United Kingdom
ORF1ab_644_Y	ORF1ab	644	ERR5191063	2195	G	T	0,0547257	2021-01-09	United Kingdom
ORF1ab_682_A	ORF1ab	682	ERR5191063	2310	T	C	0,0547588	2021-01-09	United Kingdom
ORF1ab_1100_NA	ORF1ab	1100	ERR5191063	3565	T	-G	0,0721649	2021-01-09	United Kingdom
ORF1ab_2259_I	ORF1ab	2259	ERR5191063	7042	G	T	1	2021-01-09	United Kingdom
ORF1ab_4179_K	ORF1ab	4179	ERR5191063	12801	G	A	0,057971	2021-01-09	United Kingdom
ORF1ab_4378_C	ORF1ab	4378	ERR5191063	13397	G	T	0,0585078	2021-01-09	United Kingdom
ORF1ab_314_L	ORF1ab	314	ERR5191063	14408	C	T	0,998715	2021-01-09	United Kingdom
ORF1ab_402_N	ORF1ab	402	ERR5191063	14673	A	C	0,0512821	2021-01-09	United Kingdom
ORF1ab_449_NA	ORF1ab	449	ERR5191063	14814	T	-A	0,0567312	2021-01-09	United Kingdom
ORF1ab_2063_R	ORF1ab	2063	ERR5191063	19655	A	G	1	2021-01-09	United Kingdom
ORF1ab_2527_E	ORF1ab	2527	ERR5191063	21048	T	G	0,0998484	2021-01-09	United Kingdom
S_18_F	S	18	ERR5191063	21614	C	T	0,999711	2021-01-09	United Kingdom
S_222_V	S	222	ERR5191063	22227	C	T	1	2021-01-09	United Kingdom
S_614_G	S	614	ERR5191063	23403	A	G	0,999824	2021-01-09	United Kingdom
S_856_T	S	856	ERR5191063	24129	A	C	0,05778	2021-01-09	United Kingdom
S_1039_I	S	1039	ERR5191063	24678	G	T	0,121951	2021-01-09	United Kingdom
S_1069_S	S	1069	ERR5191063	24767	C	T	1	2021-01-09	United Kingdom
S_1214_G	S	1214	ERR5191063	25202	T	G	0,315582	2021-01-09	United Kingdom
N_220_V	N	220	ERR5191063	28932	C	T	1	2021-01-09	United Kingdom
ORF10_30_L	ORF10	30	ERR5191063	29645	G	T	1	2021-01-09	United Kingdom
ORF1ab_1001_I	ORF1ab	1001	ERR5191066	3267	C	T	1	2021-01-11	United Kingdom
ORF1ab_1708_D	ORF1ab	1708	ERR5191066	5388	C	A	1	2021-01-11	United Kingdom
ORF1ab_2183_A	ORF1ab	2183	ERR5191066	6812	A	G	1	2021-01-11	United Kingdom
ORF1ab_2230_T	ORF1ab	2230	ERR5191066	6954	T	C	0,999127	2021-01-11	United Kingdom
ORF1ab_3674_NA	ORF1ab	3674	ERR5191066	11287	G	-TCTGGTTTT	0,999676	2021-01-11	United Kingdom
ORF1ab_314_L	ORF1ab	314	ERR5191066	14408	C	T	0,999301	2021-01-11	United Kingdom
ORF1ab_2285_Y	ORF1ab	2285	ERR5191066	20320	C	T	0,758745	2021-01-11	United Kingdom
S_68_NA	S	68	ERR5191066	21764	A	-TACATG	0,998412	2021-01-11	United Kingdom
S_143_NA	S	143	ERR5191066	21990	T	-TTA	0,999304	2021-01-11	United Kingdom
S_261_D	S	261	ERR5191066	22344	G	A	0,637788	2021-01-11	United Kingdom
S_501_Y	S	501	ERR5191066	23063	A	T	0,999596	2021-01-11	United Kingdom
S_570_D	S	570	ERR5191066	23271	C	A	1	2021-01-11	United Kingdom
S_614_G	S	614	ERR5191066	23403	A	G	0,999885	2021-01-11	United Kingdom
S_681_H	S	681	ERR5191066	23604	C	A	0,999784	2021-01-11	United Kingdom
S_716_I	S	716	ERR5191066	23709	C	T	0,999564	2021-01-11	United Kingdom
S_735_L	S	735	ERR5191066	23766	C	T	0,0838373	2021-01-11	United Kingdom
S_982_A	S	982	ERR5191066	24506	T	G	1	2021-01-11	United Kingdom
S_1118_H	S	1118	ERR5191066	24914	G	C	1	2021-01-11	United Kingdom
S_1214_G	S	1214	ERR5191066	25202	T	G	0,0844595	2021-01-11	United Kingdom
ORF7a_5_F	ORF7a	5	ERR5191066	27406	C	T	0,0596008	2021-01-11	United Kingdom
ORF8_27_*	ORF8	27	ERR5191066	27972	C	T	0,999151	2021-01-11	United Kingdom
ORF8_52_I	ORF8	52	ERR5191066	28048	G	T	0,998363	2021-01-11	United Kingdom
ORF8_73_C	ORF8	73	ERR5191066	28111	A	G	0,99991	2021-01-11	United Kingdom
N_3_H	N	3	ERR5191066	28280	G	C	1	2021-01-11	United Kingdom
N_3_V	N	3	ERR5191066	28281	A	T	0,999726	2021-01-11	United Kingdom
N_3_E	N	3	ERR5191066	28282	T	A	0,999543	2021-01-11	United Kingdom
N_72_L	N	72	ERR5191066	28487	G	C	0,711412	2021-01-11	United Kingdom
N_203_K	N	203	ERR5191066	28881	G	A	0,998797	2021-01-11	United Kingdom
N_204_R	N	204	ERR5191066	28883	G	C	1	2021-01-11	United Kingdom
N_235_F	N	235	ERR5191066	28977	C	T	0,997984	2021-01-11	United Kingdom
ORF1ab_760_I	ORF1ab	760	ERR5191067	2544	C	T	1	2021-01-10	United Kingdom
ORF1ab_913_G	ORF1ab	913	ERR5191067	3003	A	G	0,0507012	2021-01-10	United Kingdom
ORF1ab_1001_I	ORF1ab	1001	ERR5191067	3267	C	T	0,999873	2021-01-10	United Kingdom
ORF1ab_1708_D	ORF1ab	1708	ERR5191067	5388	C	A	1	2021-01-10	United Kingdom
ORF1ab_2092_Y	ORF1ab	2092	ERR5191067	6539	C	T	0,0520995	2021-01-10	United Kingdom
ORF1ab_2230_T	ORF1ab	2230	ERR5191067	6954	T	C	0,999805	2021-01-10	United Kingdom
ORF1ab_3674_NA	ORF1ab	3674	ERR5191067	11287	G	-TCTGGTTTT	0,999353	2021-01-10	United Kingdom
ORF1ab_4182_F	ORF1ab	4182	ERR5191067	12809	C	T	1	2021-01-10	United Kingdom
ORF1ab_218_L	ORF1ab	218	ERR5191067	14120	C	T	0,998113	2021-01-10	United Kingdom
ORF1ab_416_A	ORF1ab	416	ERR5191067	14713	T	G	0,143349	2021-01-10	United Kingdom
S_68_NA	S	68	ERR5191067	21764	A	-TACATG	0,996873	2021-01-10	United Kingdom
S_143_NA	S	143	ERR5191067	21990	T	-TTA	0,998613	2021-01-10	United Kingdom
S_501_Y	S	501	ERR5191067	23063	A	T	0,999354	2021-01-10	United Kingdom
S_570_D	S	570	ERR5191067	23271	C	A	0,999942	2021-01-10	United Kingdom
S_614_G	S	614	ERR5191067	23403	A	G	0,99983	2021-01-10	United Kingdom
S_681_H	S	681	ERR5191067	23604	C	A	1	2021-01-10	United Kingdom
S_716_I	S	716	ERR5191067	23709	C	T	1	2021-01-10	United Kingdom
S_982_A	S	982	ERR5191067	24506	T	G	0,999325	2021-01-10	United Kingdom
S_1118_H	S	1118	ERR5191067	24914	G	C	1	2021-01-10	United Kingdom
S_1214_G	S	1214	ERR5191067	25202	T	G	0,0931148	2021-01-10	United Kingdom
E_73_F	E	73	ERR5191067	26461	C	T	0,812401	2021-01-10	United Kingdom
M_28_L	M	28	ERR5191067	26604	T	C	1	2021-01-10	United Kingdom
ORF8_27_*	ORF8	27	ERR5191067	27972	C	T	1	2021-01-10	United Kingdom
ORF8_52_I	ORF8	52	ERR5191067	28048	G	T	1	2021-01-10	United Kingdom
ORF8_68_*	ORF8	68	ERR5191067	28095	A	T	1	2021-01-10	United Kingdom
ORF8_73_C	ORF8	73	ERR5191067	28111	A	G	0,999936	2021-01-10	United Kingdom
N_3_H	N	3	ERR5191067	28280	G	C	0,999882	2021-01-10	United Kingdom
N_3_V	N	3	ERR5191067	28281	A	T	0,999763	2021-01-10	United Kingdom
N_3_E	N	3	ERR5191067	28282	T	A	0,999762	2021-01-10	United Kingdom
N_203_K	N	203	ERR5191067	28881	G	A	0,996601	2021-01-10	United Kingdom
N_204_R	N	204	ERR5191067	28883	G	C	0,991299	2021-01-10	United Kingdom
N_235_F	N	235	ERR5191067	28977	C	T	1	2021-01-10	United Kingdom
N_334_I	N	334	ERR5191067	29274	C	T	1	2021-01-10	United Kingdom
ORF1ab_680_NA	ORF1ab	680	ERR5191074	2305	G	-CTTGTAAATAAATTTTTGGCTTTGTGTGCTGACTCTATCATTATTGGTGGAGCTAAACTTAAAGC	0,0596206	2021-01-12	United Kingdom
ORF1ab_1001_I	ORF1ab	1001	ERR5191074	3267	C	T	1	2021-01-12	United Kingdom
ORF1ab_1708_D	ORF1ab	1708	ERR5191074	5388	C	A	1	2021-01-12	United Kingdom
ORF1ab_2230_T	ORF1ab	2230	ERR5191074	6954	T	C	1	2021-01-12	United Kingdom
ORF1ab_3603_NA	ORF1ab	3603	ERR5191074	11074	C	+T	0,0653266	2021-01-12	United Kingdom
ORF1ab_3674_NA	ORF1ab	3674	ERR5191074	11287	G	-TCTGGTTTT	1	2021-01-12	United Kingdom
ORF1ab_3748_I	ORF1ab	3748	ERR5191074	11507	G	A	1	2021-01-12	United Kingdom
ORF1ab_314_L	ORF1ab	314	ERR5191074	14408	C	T	0,999037	2021-01-12	United Kingdom
S_68_NA	S	68	ERR5191074	21764	A	-TACATG	0,991792	2021-01-12	United Kingdom
S_143_NA	S	143	ERR5191074	21990	T	-TTA	0,998674	2021-01-12	United Kingdom
S_501_Y	S	501	ERR5191074	23063	A	T	1	2021-01-12	United Kingdom
S_570_D	S	570	ERR5191074	23271	C	A	1	2021-01-12	United Kingdom
S_614_G	S	614	ERR5191074	23403	A	G	0,999646	2021-01-12	United Kingdom
S_681_H	S	681	ERR5191074	23604	C	A	1	2021-01-12	United Kingdom
S_701_V	S	701	ERR5191074	23664	C	T	1	2021-01-12	United Kingdom
S_716_I	S	716	ERR5191074	23709	C	T	0,999085	2021-01-12	United Kingdom
S_982_A	S	982	ERR5191074	24506	T	G	1	2021-01-12	United Kingdom
S_1118_H	S	1118	ERR5191074	24914	G	C	1	2021-01-12	United Kingdom
S_1214_G	S	1214	ERR5191074	25202	T	G	0,226966	2021-01-12	United Kingdom
ORF8_27_*	ORF8	27	ERR5191074	27972	C	T	1	2021-01-12	United Kingdom
ORF8_32_L	ORF8	32	ERR5191074	27987	G	C	0,0576923	2021-01-12	United Kingdom
ORF8_52_I	ORF8	52	ERR5191074	28048	G	T	1	2021-01-12	United Kingdom
ORF8_73_C	ORF8	73	ERR5191074	28111	A	G	0,999896	2021-01-12	United Kingdom
N_3_H	N	3	ERR5191074	28280	G	C	1	2021-01-12	United Kingdom
N_3_V	N	3	ERR5191074	28281	A	T	0,9997	2021-01-12	United Kingdom
N_3_E	N	3	ERR5191074	28282	T	A	0,9998	2021-01-12	United Kingdom
N_203_K	N	203	ERR5191074	28881	G	A	0,998613	2021-01-12	United Kingdom
N_204_R	N	204	ERR5191074	28883	G	C	1	2021-01-12	United Kingdom
N_235_F	N	235	ERR5191074	28977	C	T	0,997286	2021-01-12	United Kingdom
ORF1ab_1001_I	ORF1ab	1001	ERR5191076	3267	C	T	1	2021-01-12	United Kingdom
ORF1ab_1708_D	ORF1ab	1708	ERR5191076	5388	C	A	1	2021-01-12	United Kingdom
ORF1ab_2154_I	ORF1ab	2154	ERR5191076	6726	C	T	1	2021-01-12	United Kingdom
ORF1ab_2214_P	ORF1ab	2214	ERR5191076	6905	T	C	0,0597826	2021-01-12	United Kingdom
ORF1ab_2230_T	ORF1ab	2230	ERR5191076	6954	T	C	1	2021-01-12	United Kingdom
ORF1ab_2232_NA	ORF1ab	2232	ERR5191076	6961	G	-T	0,0883392	2021-01-12	United Kingdom
ORF1ab_3674_NA	ORF1ab	3674	ERR5191076	11287	G	-TCTGGTTTT	0,999535	2021-01-12	United Kingdom
ORF1ab_314_L	ORF1ab	314	ERR5191076	14408	C	T	1	2021-01-12	United Kingdom
S_68_NA	S	68	ERR5191076	21764	A	-TACATG	0,997534	2021-01-12	United Kingdom
S_143_NA	S	143	ERR5191076	21990	T	-TTA	0,998078	2021-01-12	United Kingdom
S_501_Y	S	501	ERR5191076	23063	A	T	0,999637	2021-01-12	United Kingdom
S_570_D	S	570	ERR5191076	23271	C	A	1	2021-01-12	United Kingdom
S_614_G	S	614	ERR5191076	23403	A	G	0,999833	2021-01-12	United Kingdom
S_681_H	S	681	ERR5191076	23604	C	A	0,999591	2021-01-12	United Kingdom
S_716_I	S	716	ERR5191076	23709	C	T	1	2021-01-12	United Kingdom
S_982_A	S	982	ERR5191076	24506	T	G	1	2021-01-12	United Kingdom
S_1118_H	S	1118	ERR5191076	24914	G	C	0,999692	2021-01-12	United Kingdom
S_1214_G	S	1214	ERR5191076	25202	T	G	0,262765	2021-01-12	United Kingdom
ORF7a_45_L	ORF7a	45	ERR5191076	27527	C	T	0,999715	2021-01-12	United Kingdom
ORF8_27_*	ORF8	27	ERR5191076	27972	C	T	1	2021-01-12	United Kingdom
ORF8_52_I	ORF8	52	ERR5191076	28048	G	T	1	2021-01-12	United Kingdom
ORF8_73_C	ORF8	73	ERR5191076	28111	A	G	0,999928	2021-01-12	United Kingdom
N_3_H	N	3	ERR5191076	28280	G	C	1	2021-01-12	United Kingdom
N_3_V	N	3	ERR5191076	28281	A	T	1	2021-01-12	United Kingdom
N_3_E	N	3	ERR5191076	28282	T	A	0,999823	2021-01-12	United Kingdom
N_203_K	N	203	ERR5191076	28881	G	A	1	2021-01-12	United Kingdom
N_204_R	N	204	ERR5191076	28883	G	C	1	2021-01-12	United Kingdom
N_235_F	N	235	ERR5191076	28977	C	T	0,997319	2021-01-12	United Kingdom
ORF1ab_466_Y	ORF1ab	466	ERR5191088	1661	G	T	1	2021-01-12	United Kingdom
ORF1ab_1001_I	ORF1ab	1001	ERR5191088	3267	C	T	1	2021-01-12	United Kingdom
ORF1ab_1708_D	ORF1ab	1708	ERR5191088	5388	C	A	1	2021-01-12	United Kingdom
ORF1ab_2230_T	ORF1ab	2230	ERR5191088	6954	T	C	0,999848	2021-01-12	United Kingdom
ORF1ab_2306_I	ORF1ab	2306	ERR5191088	7182	C	T	0,103175	2021-01-12	United Kingdom
ORF1ab_3674_NA	ORF1ab	3674	ERR5191088	11287	G	-TCTGGTTTT	0,999272	2021-01-12	United Kingdom
ORF1ab_314_L	ORF1ab	314	ERR5191088	14408	C	T	0,999608	2021-01-12	United Kingdom
S_68_NA	S	68	ERR5191088	21764	A	-TACATG	0,991206	2021-01-12	United Kingdom
S_143_NA	S	143	ERR5191088	21990	T	-TTA	0,998268	2021-01-12	United Kingdom
S_501_Y	S	501	ERR5191088	23063	A	T	0,998949	2021-01-12	United Kingdom
S_570_D	S	570	ERR5191088	23271	C	A	0,999913	2021-01-12	United Kingdom
S_614_G	S	614	ERR5191088	23403	A	G	0,999872	2021-01-12	United Kingdom
S_681_H	S	681	ERR5191088	23604	C	A	1	2021-01-12	United Kingdom
S_716_I	S	716	ERR5191088	23709	C	T	0,999822	2021-01-12	United Kingdom
S_982_A	S	982	ERR5191088	24506	T	G	0,998174	2021-01-12	United Kingdom
S_1021_F	S	1021	ERR5191088	24624	C	T	0,997828	2021-01-12	United Kingdom
S_1118_H	S	1118	ERR5191088	24914	G	C	0,999898	2021-01-12	United Kingdom
S_1214_G	S	1214	ERR5191088	25202	T	G	0,220241	2021-01-12	United Kingdom
ORF7b_28_V	ORF7b	28	ERR5191088	27837	T	G	1	2021-01-12	United Kingdom
ORF8_27_*	ORF8	27	ERR5191088	27972	C	T	1	2021-01-12	United Kingdom
ORF8_52_I	ORF8	52	ERR5191088	28048	G	T	1	2021-01-12	United Kingdom
ORF8_68_*	ORF8	68	ERR5191088	28095	A	T	0,996708	2021-01-12	United Kingdom
ORF8_73_C	ORF8	73	ERR5191088	28111	A	G	0,999551	2021-01-12	United Kingdom
ORF8_115_C	ORF8	115	ERR5191088	28236	C	T	0,999614	2021-01-12	United Kingdom
N_3_H	N	3	ERR5191088	28280	G	C	0,999409	2021-01-12	United Kingdom
N_3_V	N	3	ERR5191088	28281	A	T	0,999704	2021-01-12	United Kingdom
N_3_E	N	3	ERR5191088	28282	T	A	0,999534	2021-01-12	United Kingdom
N_203_K	N	203	ERR5191088	28881	G	A	0,997032	2021-01-12	United Kingdom
N_204_R	N	204	ERR5191088	28883	G	C	0,999473	2021-01-12	United Kingdom
N_235_F	N	235	ERR5191088	28977	C	T	0,999862	2021-01-12	United Kingdom
N_399_N	N	399	ERR5191088	29468	G	A	0,100394	2021-01-12	United Kingdom
ORF1ab_1001_I	ORF1ab	1001	ERR5191090	3267	C	T	1	2021-01-10	United Kingdom
ORF1ab_1708_D	ORF1ab	1708	ERR5191090	5388	C	A	1	2021-01-10	United Kingdom
ORF1ab_2230_T	ORF1ab	2230	ERR5191090	6954	T	C	0,999697	2021-01-10	United Kingdom
ORF1ab_3603_NA	ORF1ab	3603	ERR5191090	11074	C	+T	0,0875369	2021-01-10	United Kingdom
ORF1ab_3674_NA	ORF1ab	3674	ERR5191090	11287	G	-TCTGGTTTT	0,998782	2021-01-10	United Kingdom
ORF1ab_314_L	ORF1ab	314	ERR5191090	14408	C	T	0,997599	2021-01-10	United Kingdom
S_68_NA	S	68	ERR5191090	21764	A	-TACATG	0,997033	2021-01-10	United Kingdom
S_143_NA	S	143	ERR5191090	21990	T	-TTA	0,998675	2021-01-10	United Kingdom
S_501_Y	S	501	ERR5191090	23063	A	T	1	2021-01-10	United Kingdom
S_570_D	S	570	ERR5191090	23271	C	A	0,99981	2021-01-10	United Kingdom
S_614_G	S	614	ERR5191090	23403	A	G	0,999907	2021-01-10	United Kingdom
S_681_H	S	681	ERR5191090	23604	C	A	1	2021-01-10	United Kingdom
S_716_I	S	716	ERR5191090	23709	C	T	1	2021-01-10	United Kingdom
S_982_A	S	982	ERR5191090	24506	T	G	0,999174	2021-01-10	United Kingdom
S_1118_H	S	1118	ERR5191090	24914	G	C	1	2021-01-10	United Kingdom
S_1214_G	S	1214	ERR5191090	25202	T	G	0,27	2021-01-10	United Kingdom
ORF8_27_*	ORF8	27	ERR5191090	27972	C	T	1	2021-01-10	United Kingdom
ORF8_52_I	ORF8	52	ERR5191090	28048	G	T	1	2021-01-10	United Kingdom
ORF8_73_C	ORF8	73	ERR5191090	28111	A	G	1	2021-01-10	United Kingdom
N_3_H	N	3	ERR5191090	28280	G	C	0,999734	2021-01-10	United Kingdom
N_3_V	N	3	ERR5191090	28281	A	T	0,999933	2021-01-10	United Kingdom
N_3_E	N	3	ERR5191090	28282	T	A	0,999666	2021-01-10	United Kingdom
N_175_E	N	175	ERR5191090	28797	G	A	0,413716	2021-01-10	United Kingdom
N_203_K	N	203	ERR5191090	28881	G	A	0,999415	2021-01-10	United Kingdom
N_204_R	N	204	ERR5191090	28883	G	C	1	2021-01-10	United Kingdom
N_235_F	N	235	ERR5191090	28977	C	T	1	2021-01-10	United Kingdom
N_254_V	N	254	ERR5191090	29034	C	T	0,259754	2021-01-10	United Kingdom
ORF1ab_1001_I	ORF1ab	1001	ERR5191092	3267	C	T	1	2021-01-11	United Kingdom
ORF1ab_1242_I	ORF1ab	1242	ERR5191092	3990	C	T	0,995443	2021-01-11	United Kingdom
ORF1ab_1708_D	ORF1ab	1708	ERR5191092	5388	C	A	1	2021-01-11	United Kingdom
ORF1ab_2230_T	ORF1ab	2230	ERR5191092	6954	T	C	0,999784	2021-01-11	United Kingdom
ORF1ab_3674_NA	ORF1ab	3674	ERR5191092	11287	G	-TCTGGTTTT	0,999218	2021-01-11	United Kingdom
ORF1ab_314_L	ORF1ab	314	ERR5191092	14408	C	T	0,999069	2021-01-11	United Kingdom
ORF1ab_1383_R	ORF1ab	1383	ERR5191092	17615	A	G	0,999758	2021-01-11	United Kingdom
S_68_NA	S	68	ERR5191092	21764	A	-TACATG	0,998697	2021-01-11	United Kingdom
S_143_NA	S	143	ERR5191092	21990	T	-TTA	0,998819	2021-01-11	United Kingdom
S_501_Y	S	501	ERR5191092	23063	A	T	0,998952	2021-01-11	United Kingdom
S_570_D	S	570	ERR5191092	23271	C	A	0,999866	2021-01-11	United Kingdom
S_614_G	S	614	ERR5191092	23403	A	G	0,999648	2021-01-11	United Kingdom
S_681_H	S	681	ERR5191092	23604	C	A	1	2021-01-11	United Kingdom
S_716_I	S	716	ERR5191092	23709	C	T	0,999882	2021-01-11	United Kingdom
S_982_A	S	982	ERR5191092	24506	T	G	0,99978	2021-01-11	United Kingdom
S_1118_H	S	1118	ERR5191092	24914	G	C	0,999906	2021-01-11	United Kingdom
S_1214_G	S	1214	ERR5191092	25202	T	G	0,347398	2021-01-11	United Kingdom
ORF8_27_*	ORF8	27	ERR5191092	27972	C	T	0,999679	2021-01-11	United Kingdom
ORF8_52_I	ORF8	52	ERR5191092	28048	G	T	0,99969	2021-01-11	United Kingdom
ORF8_73_C	ORF8	73	ERR5191092	28111	A	G	0,999833	2021-01-11	United Kingdom
N_3_H	N	3	ERR5191092	28280	G	C	0,99988	2021-01-11	United Kingdom
N_3_V	N	3	ERR5191092	28281	A	T	0,99996	2021-01-11	United Kingdom
N_3_E	N	3	ERR5191092	28282	T	A	0,999839	2021-01-11	United Kingdom
N_203_K	N	203	ERR5191092	28881	G	A	0,996773	2021-01-11	United Kingdom
N_204_R	N	204	ERR5191092	28883	G	C	1	2021-01-11	United Kingdom
N_235_F	N	235	ERR5191092	28977	C	T	0,998495	2021-01-11	United Kingdom
ORF1ab_140_NA	ORF1ab	140	ERR5191095	685	A	-AAGTCATTT	0,0853846	2021-01-10	United Kingdom
ORF1ab_391_F	ORF1ab	391	ERR5191095	1437	C	T	0,0572519	2021-01-10	United Kingdom
ORF1ab_1001_I	ORF1ab	1001	ERR5191095	3267	C	T	1	2021-01-10	United Kingdom
ORF1ab_1332_*	ORF1ab	1332	ERR5191095	4259	C	T	0,0589888	2021-01-10	United Kingdom
ORF1ab_1708_D	ORF1ab	1708	ERR5191095	5388	C	A	1	2021-01-10	United Kingdom
ORF1ab_2230_T	ORF1ab	2230	ERR5191095	6954	T	C	1	2021-01-10	United Kingdom
ORF1ab_2709_NA	ORF1ab	2709	ERR5191095	8392	T	-G	0,0949367	2021-01-10	United Kingdom
ORF1ab_3610_NA	ORF1ab	3610	ERR5191095	11095	C	+T	0,0886397	2021-01-10	United Kingdom
ORF1ab_3674_NA	ORF1ab	3674	ERR5191095	11287	G	-TCTGGTTTT	0,998763	2021-01-10	United Kingdom
ORF1ab_3966_R	ORF1ab	3966	ERR5191095	12162	A	G	1	2021-01-10	United Kingdom
ORF1ab_314_L	ORF1ab	314	ERR5191095	14408	C	T	1	2021-01-10	United Kingdom
ORF1ab_1383_R	ORF1ab	1383	ERR5191095	17615	A	G	0,999207	2021-01-10	United Kingdom
ORF1ab_1864_S	ORF1ab	1864	ERR5191095	19057	T	A	0,0533485	2021-01-10	United Kingdom
ORF1ab_2048_I	ORF1ab	2048	ERR5191095	19610	C	T	0,06545	2021-01-10	United Kingdom
S_68_NA	S	68	ERR5191095	21764	A	-TACATG	0,997337	2021-01-10	United Kingdom
S_143_NA	S	143	ERR5191095	21990	T	-TTA	0,998682	2021-01-10	United Kingdom
S_501_Y	S	501	ERR5191095	23063	A	T	0,999378	2021-01-10	United Kingdom
S_570_D	S	570	ERR5191095	23271	C	A	1	2021-01-10	United Kingdom
S_614_G	S	614	ERR5191095	23403	A	G	0,99952	2021-01-10	United Kingdom
S_681_H	S	681	ERR5191095	23604	C	A	1	2021-01-10	United Kingdom
S_716_I	S	716	ERR5191095	23709	C	T	0,999068	2021-01-10	United Kingdom
S_982_A	S	982	ERR5191095	24506	T	G	1	2021-01-10	United Kingdom
S_1118_H	S	1118	ERR5191095	24914	G	C	0,999522	2021-01-10	United Kingdom
S_1214_G	S	1214	ERR5191095	25202	T	G	0,282443	2021-01-10	United Kingdom
ORF8_27_*	ORF8	27	ERR5191095	27972	C	T	1	2021-01-10	United Kingdom
ORF8_52_I	ORF8	52	ERR5191095	28048	G	T	1	2021-01-10	United Kingdom
ORF8_73_C	ORF8	73	ERR5191095	28111	A	G	0,999649	2021-01-10	United Kingdom
N_3_H	N	3	ERR5191095	28280	G	C	1	2021-01-10	United Kingdom
N_3_V	N	3	ERR5191095	28281	A	T	0,999667	2021-01-10	United Kingdom
N_3_E	N	3	ERR5191095	28282	T	A	0,999833	2021-01-10	United Kingdom
N_203_K	N	203	ERR5191095	28881	G	A	1	2021-01-10	United Kingdom
N_204_R	N	204	ERR5191095	28883	G	C	1	2021-01-10	United Kingdom
N_235_F	N	235	ERR5191095	28977	C	T	1	2021-01-10	United Kingdom
ORF1ab_1001_I	ORF1ab	1001	ERR5191098	3267	C	T	1	2021-01-10	United Kingdom
ORF1ab_1708_D	ORF1ab	1708	ERR5191098	5388	C	A	1	2021-01-10	United Kingdom
ORF1ab_2230_T	ORF1ab	2230	ERR5191098	6954	T	C	0,999626	2021-01-10	United Kingdom
ORF1ab_3674_NA	ORF1ab	3674	ERR5191098	11287	G	-TCTGGTTTT	0,999813	2021-01-10	United Kingdom
ORF1ab_38_E	ORF1ab	38	ERR5191098	13579	A	G	0,0847933	2021-01-10	United Kingdom
ORF1ab_1470_I	ORF1ab	1470	ERR5191098	17876	C	T	0,053973	2021-01-10	United Kingdom
S_68_NA	S	68	ERR5191098	21764	A	-TACATG	0,996443	2021-01-10	United Kingdom
S_143_NA	S	143	ERR5191098	21990	T	-TTA	0,998991	2021-01-10	United Kingdom
S_501_Y	S	501	ERR5191098	23063	A	T	0,999454	2021-01-10	United Kingdom
S_570_D	S	570	ERR5191098	23271	C	A	0,999649	2021-01-10	United Kingdom
S_614_G	S	614	ERR5191098	23403	A	G	0,999885	2021-01-10	United Kingdom
S_681_H	S	681	ERR5191098	23604	C	A	0,999559	2021-01-10	United Kingdom
S_716_I	S	716	ERR5191098	23709	C	T	1	2021-01-10	United Kingdom
S_982_A	S	982	ERR5191098	24506	T	G	1	2021-01-10	United Kingdom
S_1118_H	S	1118	ERR5191098	24914	G	C	1	2021-01-10	United Kingdom
S_1214_G	S	1214	ERR5191098	25202	T	G	0,28215	2021-01-10	United Kingdom
ORF8_27_*	ORF8	27	ERR5191098	27972	C	T	1	2021-01-10	United Kingdom
ORF8_52_I	ORF8	52	ERR5191098	28048	G	T	1	2021-01-10	United Kingdom
ORF8_73_C	ORF8	73	ERR5191098	28111	A	G	0,999645	2021-01-10	United Kingdom
N_3_H	N	3	ERR5191098	28280	G	C	0,992	2021-01-10	United Kingdom
N_3_V	N	3	ERR5191098	28281	A	T	0,999725	2021-01-10	United Kingdom
N_3_E	N	3	ERR5191098	28282	T	A	0,999671	2021-01-10	United Kingdom
N_203_K	N	203	ERR5191098	28881	G	A	0,998667	2021-01-10	United Kingdom
N_204_R	N	204	ERR5191098	28883	G	C	1	2021-01-10	United Kingdom
N_235_F	N	235	ERR5191098	28977	C	T	0,999297	2021-01-10	United Kingdom
ORF1ab_335_E	ORF1ab	335	ERR5191103	1270	T	A	0,191667	2021-01-14	United Kingdom
ORF1ab_944_L	ORF1ab	944	ERR5191103	3096	C	T	1	2021-01-14	United Kingdom
ORF1ab_1001_I	ORF1ab	1001	ERR5191103	3267	C	T	1	2021-01-14	United Kingdom
ORF1ab_1708_D	ORF1ab	1708	ERR5191103	5388	C	A	1	2021-01-14	United Kingdom
ORF1ab_2230_T	ORF1ab	2230	ERR5191103	6954	T	C	0,99983	2021-01-14	United Kingdom
ORF1ab_3674_NA	ORF1ab	3674	ERR5191103	11287	G	-TCTGGTTTT	0,999236	2021-01-14	United Kingdom
ORF1ab_4031_I	ORF1ab	4031	ERR5191103	12357	C	T	0,153846	2021-01-14	United Kingdom
ORF1ab_314_L	ORF1ab	314	ERR5191103	14408	C	T	1	2021-01-14	United Kingdom
S_68_NA	S	68	ERR5191103	21764	A	-TACATG	0,998041	2021-01-14	United Kingdom
S_143_NA	S	143	ERR5191103	21990	T	-TTA	0,998904	2021-01-14	United Kingdom
S_150_E	S	150	ERR5191103	22010	A	G	0,999581	2021-01-14	United Kingdom
S_501_Y	S	501	ERR5191103	23063	A	T	0,998663	2021-01-14	United Kingdom
S_570_D	S	570	ERR5191103	23271	C	A	0,99994	2021-01-14	United Kingdom
S_614_G	S	614	ERR5191103	23403	A	G	0,999527	2021-01-14	United Kingdom
S_681_H	S	681	ERR5191103	23604	C	A	0,999747	2021-01-14	United Kingdom
S_716_I	S	716	ERR5191103	23709	C	T	0,999746	2021-01-14	United Kingdom
S_982_A	S	982	ERR5191103	24506	T	G	1	2021-01-14	United Kingdom
S_1118_H	S	1118	ERR5191103	24914	G	C	1	2021-01-14	United Kingdom
S_1214_G	S	1214	ERR5191103	25202	T	G	0,302183	2021-01-14	United Kingdom
ORF8_27_*	ORF8	27	ERR5191103	27972	C	T	1	2021-01-14	United Kingdom
ORF8_52_I	ORF8	52	ERR5191103	28048	G	T	0,996073	2021-01-14	United Kingdom
ORF8_73_C	ORF8	73	ERR5191103	28111	A	G	0,999953	2021-01-14	United Kingdom
N_3_H	N	3	ERR5191103	28280	G	C	0,99992	2021-01-14	United Kingdom
N_3_V	N	3	ERR5191103	28281	A	T	0,99992	2021-01-14	United Kingdom
N_3_E	N	3	ERR5191103	28282	T	A	0,999799	2021-01-14	United Kingdom
N_203_K	N	203	ERR5191103	28881	G	A	0,999115	2021-01-14	United Kingdom
N_204_R	N	204	ERR5191103	28883	G	C	0,999566	2021-01-14	United Kingdom
N_235_F	N	235	ERR5191103	28977	C	T	0,999559	2021-01-14	United Kingdom
ORF1ab_222_V	ORF1ab	222	ERR5191107	929	A	G	0,0627711	2021-01-14	United Kingdom
ORF1ab_1001_I	ORF1ab	1001	ERR5191107	3267	C	T	1	2021-01-14	United Kingdom
ORF1ab_1567_A	ORF1ab	1567	ERR5191107	4964	A	G	0,999429	2021-01-14	United Kingdom
ORF1ab_1657_N	ORF1ab	1657	ERR5191107	5236	A	T	0,0546875	2021-01-14	United Kingdom
ORF1ab_1708_D	ORF1ab	1708	ERR5191107	5388	C	A	1	2021-01-14	United Kingdom
ORF1ab_2230_T	ORF1ab	2230	ERR5191107	6954	T	C	0,999856	2021-01-14	United Kingdom
ORF1ab_3454_V	ORF1ab	3454	ERR5191107	10626	C	T	0,99951	2021-01-14	United Kingdom
ORF1ab_3674_NA	ORF1ab	3674	ERR5191107	11287	G	-TCTGGTTTT	0,999629	2021-01-14	United Kingdom
ORF1ab_3923_R	ORF1ab	3923	ERR5191107	12032	G	C	0,999308	2021-01-14	United Kingdom
ORF1ab_3966_R	ORF1ab	3966	ERR5191107	12162	A	G	0,999842	2021-01-14	United Kingdom
ORF1ab_314_L	ORF1ab	314	ERR5191107	14408	C	T	0,998572	2021-01-14	United Kingdom
ORF1ab_1383_R	ORF1ab	1383	ERR5191107	17615	A	G	1	2021-01-14	United Kingdom
S_68_NA	S	68	ERR5191107	21764	A	-TACATG	0,996761	2021-01-14	United Kingdom
S_143_NA	S	143	ERR5191107	21990	T	-TTA	0,998773	2021-01-14	United Kingdom
S_176_F	S	176	ERR5191107	22088	C	T	1	2021-01-14	United Kingdom
S_501_Y	S	501	ERR5191107	23063	A	T	0,998383	2021-01-14	United Kingdom
S_570_D	S	570	ERR5191107	23271	C	A	0,999896	2021-01-14	United Kingdom
S_614_G	S	614	ERR5191107	23403	A	G	0,999391	2021-01-14	United Kingdom
S_681_H	S	681	ERR5191107	23604	C	A	1	2021-01-14	United Kingdom
S_716_I	S	716	ERR5191107	23709	C	T	1	2021-01-14	United Kingdom
S_982_A	S	982	ERR5191107	24506	T	G	0,998227	2021-01-14	United Kingdom
S_1118_H	S	1118	ERR5191107	24914	G	C	1	2021-01-14	United Kingdom
S_1214_G	S	1214	ERR5191107	25202	T	G	0,345924	2021-01-14	United Kingdom
ORF8_27_*	ORF8	27	ERR5191107	27972	C	T	1	2021-01-14	United Kingdom
ORF8_52_I	ORF8	52	ERR5191107	28048	G	T	0,999187	2021-01-14	United Kingdom
ORF8_73_C	ORF8	73	ERR5191107	28111	A	G	0,999412	2021-01-14	United Kingdom
N_3_H	N	3	ERR5191107	28280	G	C	0,999904	2021-01-14	United Kingdom
N_3_V	N	3	ERR5191107	28281	A	T	1	2021-01-14	United Kingdom
N_3_E	N	3	ERR5191107	28282	T	A	0,99932	2021-01-14	United Kingdom
N_203_K	N	203	ERR5191107	28881	G	A	0,999411	2021-01-14	United Kingdom
N_204_R	N	204	ERR5191107	28883	G	C	1	2021-01-14	United Kingdom
N_234_NA	N	234	ERR5191107	28973	A	-TG	0,0508021	2021-01-14	United Kingdom
N_235_F	N	235	ERR5191107	28977	C	T	0,999683	2021-01-14	United Kingdom
N_238_C	N	238	ERR5191107	28985	G	T	0,0508021	2021-01-14	United Kingdom
N_254_V	N	254	ERR5191107	29034	C	T	0,0847976	2021-01-14	United Kingdom
ORF1ab_2260_L	ORF1ab	2260	ERR5191118	7044	C	T	0,999652	2021-01-11	United Kingdom
ORF1ab_3603_NA	ORF1ab	3603	ERR5191118	11074	C	-T	0,0542139	2021-01-11	United Kingdom
ORF1ab_3603_NA	ORF1ab	3603	ERR5191118	11074	C	+T	0,0510925	2021-01-11	United Kingdom
ORF1ab_314_L	ORF1ab	314	ERR5191118	14408	C	T	0,999006	2021-01-11	United Kingdom
S_18_F	S	18	ERR5191118	21614	C	T	1	2021-01-11	United Kingdom
S_222_V	S	222	ERR5191118	22227	C	T	1	2021-01-11	United Kingdom
S_614_G	S	614	ERR5191118	23403	A	G	1	2021-01-11	United Kingdom
S_1124_V	S	1124	ERR5191118	24933	G	T	0,0905864	2021-01-11	United Kingdom
S_1163_G	S	1163	ERR5191118	25050	A	G	0,141365	2021-01-11	United Kingdom
S_1214_G	S	1214	ERR5191118	25202	T	G	0,270891	2021-01-11	United Kingdom
ORF3a_64_I	ORF3a	64	ERR5191118	25583	C	T	0,999882	2021-01-11	United Kingdom
N_220_V	N	220	ERR5191118	28932	C	T	1	2021-01-11	United Kingdom
ORF10_30_L	ORF10	30	ERR5191118	29645	G	T	0,999333	2021-01-11	United Kingdom
ORF1ab_730_F	ORF1ab	730	ERR5191119	2453	C	T	0,998195	2021-01-11	United Kingdom
ORF1ab_1001_I	ORF1ab	1001	ERR5191119	3267	C	T	0,999894	2021-01-11	United Kingdom
ORF1ab_1708_D	ORF1ab	1708	ERR5191119	5388	C	A	1	2021-01-11	United Kingdom
ORF1ab_2230_T	ORF1ab	2230	ERR5191119	6954	T	C	0,999707	2021-01-11	United Kingdom
ORF1ab_3674_NA	ORF1ab	3674	ERR5191119	11287	G	-TCTGGTTTT	0,999432	2021-01-11	United Kingdom
ORF1ab_314_L	ORF1ab	314	ERR5191119	14408	C	T	1	2021-01-11	United Kingdom
S_68_NA	S	68	ERR5191119	21764	A	-TACATG	0,997342	2021-01-11	United Kingdom
S_143_NA	S	143	ERR5191119	21990	T	-TTA	0,99948	2021-01-11	United Kingdom
S_501_Y	S	501	ERR5191119	23063	A	T	0,99923	2021-01-11	United Kingdom
S_570_D	S	570	ERR5191119	23271	C	A	1	2021-01-11	United Kingdom
S_614_G	S	614	ERR5191119	23403	A	G	0,999836	2021-01-11	United Kingdom
S_681_H	S	681	ERR5191119	23604	C	A	1	2021-01-11	United Kingdom
S_716_I	S	716	ERR5191119	23709	C	T	1	2021-01-11	United Kingdom
S_982_A	S	982	ERR5191119	24506	T	G	0,998138	2021-01-11	United Kingdom
S_1118_H	S	1118	ERR5191119	24914	G	C	0,999898	2021-01-11	United Kingdom
S_1214_G	S	1214	ERR5191119	25202	T	G	0,256991	2021-01-11	United Kingdom
ORF8_27_*	ORF8	27	ERR5191119	27972	C	T	0,987261	2021-01-11	United Kingdom
ORF8_52_I	ORF8	52	ERR5191119	28048	G	T	1	2021-01-11	United Kingdom
ORF8_73_C	ORF8	73	ERR5191119	28111	A	G	0,99989	2021-01-11	United Kingdom
N_3_H	N	3	ERR5191119	28280	G	C	0,999795	2021-01-11	United Kingdom
N_3_V	N	3	ERR5191119	28281	A	T	0,999897	2021-01-11	United Kingdom
N_3_E	N	3	ERR5191119	28282	T	A	0,999639	2021-01-11	United Kingdom
N_203_K	N	203	ERR5191119	28881	G	A	0,998113	2021-01-11	United Kingdom
N_204_R	N	204	ERR5191119	28883	G	C	1	2021-01-11	United Kingdom
N_235_F	N	235	ERR5191119	28977	C	T	0,999373	2021-01-11	United Kingdom
ORF1ab_131_P	ORF1ab	131	ERR5191121	656	G	C	0,10101	2021-01-11	United Kingdom
ORF1ab_1001_I	ORF1ab	1001	ERR5191121	3267	C	T	1	2021-01-11	United Kingdom
ORF1ab_1708_D	ORF1ab	1708	ERR5191121	5388	C	A	1	2021-01-11	United Kingdom
ORF1ab_2230_T	ORF1ab	2230	ERR5191121	6954	T	C	0,999382	2021-01-11	United Kingdom
ORF1ab_3674_NA	ORF1ab	3674	ERR5191121	11287	G	-TCTGGTTTT	0,999388	2021-01-11	United Kingdom
ORF1ab_314_L	ORF1ab	314	ERR5191121	14408	C	T	1	2021-01-11	United Kingdom
ORF1ab_1383_R	ORF1ab	1383	ERR5191121	17615	A	G	1	2021-01-11	United Kingdom
ORF1ab_1774_I	ORF1ab	1774	ERR5191121	18788	C	T	0,0592417	2021-01-11	United Kingdom
S_68_NA	S	68	ERR5191121	21764	A	-TACATG	0,997785	2021-01-11	United Kingdom
S_143_NA	S	143	ERR5191121	21990	T	-TTA	0,999274	2021-01-11	United Kingdom
S_501_Y	S	501	ERR5191121	23063	A	T	0,999091	2021-01-11	United Kingdom
S_570_D	S	570	ERR5191121	23271	C	A	0,999932	2021-01-11	United Kingdom
S_614_G	S	614	ERR5191121	23403	A	G	0,999799	2021-01-11	United Kingdom
S_681_H	S	681	ERR5191121	23604	C	A	1	2021-01-11	United Kingdom
S_716_I	S	716	ERR5191121	23709	C	T	1	2021-01-11	United Kingdom
S_982_A	S	982	ERR5191121	24506	T	G	0,999703	2021-01-11	United Kingdom
S_1118_H	S	1118	ERR5191121	24914	G	C	0,999856	2021-01-11	United Kingdom
S_1214_G	S	1214	ERR5191121	25202	T	G	0,319212	2021-01-11	United Kingdom
ORF8_27_*	ORF8	27	ERR5191121	27972	C	T	1	2021-01-11	United Kingdom
ORF8_52_I	ORF8	52	ERR5191121	28048	G	T	1	2021-01-11	United Kingdom
ORF8_73_C	ORF8	73	ERR5191121	28111	A	G	0,999621	2021-01-11	United Kingdom
N_3_H	N	3	ERR5191121	28280	G	C	0,999896	2021-01-11	United Kingdom
N_3_V	N	3	ERR5191121	28281	A	T	0,999843	2021-01-11	United Kingdom
N_3_E	N	3	ERR5191121	28282	T	A	0,997088	2021-01-11	United Kingdom
N_203_K	N	203	ERR5191121	28881	G	A	0,996925	2021-01-11	United Kingdom
N_204_R	N	204	ERR5191121	28883	G	C	0,999699	2021-01-11	United Kingdom
N_235_F	N	235	ERR5191121	28977	C	T	1	2021-01-11	United Kingdom
N_359_S	N	359	ERR5191121	29348	G	T	1	2021-01-11	United Kingdom
ORF1ab_1001_I	ORF1ab	1001	ERR5191125	3267	C	T	1	2021-01-11	United Kingdom
ORF1ab_1431_NA	ORF1ab	1431	ERR5191125	4556	G	-TA	0,150743	2021-01-11	United Kingdom
ORF1ab_1708_D	ORF1ab	1708	ERR5191125	5388	C	A	1	2021-01-11	United Kingdom
ORF1ab_2144_NA	ORF1ab	2144	ERR5191125	6696	C	+T	0,108399	2021-01-11	United Kingdom
ORF1ab_2230_T	ORF1ab	2230	ERR5191125	6954	T	C	1	2021-01-11	United Kingdom
ORF1ab_3674_NA	ORF1ab	3674	ERR5191125	11287	G	-TCTGGTTTT	0,999354	2021-01-11	United Kingdom
ORF1ab_3966_R	ORF1ab	3966	ERR5191125	12162	A	G	1	2021-01-11	United Kingdom
ORF1ab_314_L	ORF1ab	314	ERR5191125	14408	C	T	0,998496	2021-01-11	United Kingdom
ORF1ab_1383_R	ORF1ab	1383	ERR5191125	17615	A	G	0,993409	2021-01-11	United Kingdom
S_68_NA	S	68	ERR5191125	21764	A	-TACATG	0,997151	2021-01-11	United Kingdom
S_143_NA	S	143	ERR5191125	21990	T	-TTA	0,981369	2021-01-11	United Kingdom
S_501_Y	S	501	ERR5191125	23063	A	T	0,998921	2021-01-11	United Kingdom
S_570_D	S	570	ERR5191125	23271	C	A	1	2021-01-11	United Kingdom
S_614_G	S	614	ERR5191125	23403	A	G	0,999905	2021-01-11	United Kingdom
S_681_H	S	681	ERR5191125	23604	C	A	1	2021-01-11	United Kingdom
S_716_I	S	716	ERR5191125	23709	C	T	1	2021-01-11	United Kingdom
S_982_A	S	982	ERR5191125	24506	T	G	1	2021-01-11	United Kingdom
S_1118_H	S	1118	ERR5191125	24914	G	C	0,999816	2021-01-11	United Kingdom
S_1214_G	S	1214	ERR5191125	25202	T	G	0,23765	2021-01-11	United Kingdom
ORF8_27_*	ORF8	27	ERR5191125	27972	C	T	1	2021-01-11	United Kingdom
ORF8_52_I	ORF8	52	ERR5191125	28048	G	T	1	2021-01-11	United Kingdom
ORF8_73_C	ORF8	73	ERR5191125	28111	A	G	0,999831	2021-01-11	United Kingdom
N_3_H	N	3	ERR5191125	28280	G	C	0,999836	2021-01-11	United Kingdom
N_3_V	N	3	ERR5191125	28281	A	T	0,999918	2021-01-11	United Kingdom
N_3_E	N	3	ERR5191125	28282	T	A	0,999835	2021-01-11	United Kingdom
N_203_K	N	203	ERR5191125	28881	G	A	1	2021-01-11	United Kingdom
N_204_R	N	204	ERR5191125	28883	G	C	1	2021-01-11	United Kingdom
N_235_F	N	235	ERR5191125	28977	C	T	1	2021-01-11	United Kingdom
ORF1ab_130_NA	ORF1ab	130	ERR5191142	654	G	-A	0,0702341	2021-01-11	United Kingdom
ORF1ab_1001_I	ORF1ab	1001	ERR5191142	3267	C	T	1	2021-01-11	United Kingdom
ORF1ab_1324_K	ORF1ab	1324	ERR5191142	4237	T	A	0,998794	2021-01-11	United Kingdom
ORF1ab_1708_D	ORF1ab	1708	ERR5191142	5388	C	A	1	2021-01-11	United Kingdom
ORF1ab_2230_T	ORF1ab	2230	ERR5191142	6954	T	C	0,99658	2021-01-11	United Kingdom
ORF1ab_2500_F	ORF1ab	2500	ERR5191142	7764	C	T	0,999875	2021-01-11	United Kingdom
ORF1ab_3674_NA	ORF1ab	3674	ERR5191142	11287	G	-TCTGGTTTT	0,999454	2021-01-11	United Kingdom
ORF1ab_314_L	ORF1ab	314	ERR5191142	14408	C	T	0,998071	2021-01-11	United Kingdom
S_68_NA	S	68	ERR5191142	21764	A	-TACATG	0,997901	2021-01-11	United Kingdom
S_143_NA	S	143	ERR5191142	21990	T	-TTA	0,998377	2021-01-11	United Kingdom
S_501_Y	S	501	ERR5191142	23063	A	T	0,998907	2021-01-11	United Kingdom
S_570_D	S	570	ERR5191142	23271	C	A	0,99996	2021-01-11	United Kingdom
S_614_G	S	614	ERR5191142	23403	A	G	0,999609	2021-01-11	United Kingdom
S_681_H	S	681	ERR5191142	23604	C	A	0,99958	2021-01-11	United Kingdom
S_716_I	S	716	ERR5191142	23709	C	T	0,99958	2021-01-11	United Kingdom
S_982_A	S	982	ERR5191142	24506	T	G	1	2021-01-11	United Kingdom
S_1118_H	S	1118	ERR5191142	24914	G	C	0,999587	2021-01-11	United Kingdom
S_1214_G	S	1214	ERR5191142	25202	T	G	0,188995	2021-01-11	United Kingdom
ORF3a_97_I	ORF3a	97	ERR5191142	25681	G	A	0,107143	2021-01-11	United Kingdom
ORF8_27_*	ORF8	27	ERR5191142	27972	C	T	1	2021-01-11	United Kingdom
ORF8_52_I	ORF8	52	ERR5191142	28048	G	T	1	2021-01-11	United Kingdom
ORF8_73_C	ORF8	73	ERR5191142	28111	A	G	0,999826	2021-01-11	United Kingdom
N_3_H	N	3	ERR5191142	28280	G	C	0,999926	2021-01-11	United Kingdom
N_3_V	N	3	ERR5191142	28281	A	T	0,999704	2021-01-11	United Kingdom
N_3_E	N	3	ERR5191142	28282	T	A	0,999667	2021-01-11	United Kingdom
N_203_K	N	203	ERR5191142	28881	G	A	0,998121	2021-01-11	United Kingdom
N_204_R	N	204	ERR5191142	28883	G	C	1	2021-01-11	United Kingdom
N_235_F	N	235	ERR5191142	28977	C	T	0,999732	2021-01-11	United Kingdom
ORF1ab_1001_I	ORF1ab	1001	ERR5191143	3267	C	T	1	2021-01-11	United Kingdom
ORF1ab_1324_K	ORF1ab	1324	ERR5191143	4237	T	A	1	2021-01-11	United Kingdom
ORF1ab_1708_D	ORF1ab	1708	ERR5191143	5388	C	A	1	2021-01-11	United Kingdom
ORF1ab_2146_F	ORF1ab	2146	ERR5191143	6701	C	T	0,09572	2021-01-11	United Kingdom
ORF1ab_2230_T	ORF1ab	2230	ERR5191143	6954	T	C	0,999115	2021-01-11	United Kingdom
ORF1ab_2500_F	ORF1ab	2500	ERR5191143	7764	C	T	1	2021-01-11	United Kingdom
ORF1ab_3674_NA	ORF1ab	3674	ERR5191143	11287	G	-TCTGGTTTT	0,997286	2021-01-11	United Kingdom
ORF1ab_314_L	ORF1ab	314	ERR5191143	14408	C	T	0,999114	2021-01-11	United Kingdom
S_68_NA	S	68	ERR5191143	21764	A	-TACATG	0,998728	2021-01-11	United Kingdom
S_143_NA	S	143	ERR5191143	21990	T	-TTA	0,995971	2021-01-11	United Kingdom
S_501_Y	S	501	ERR5191143	23063	A	T	0,999561	2021-01-11	United Kingdom
S_570_D	S	570	ERR5191143	23271	C	A	0,99992	2021-01-11	United Kingdom
S_614_G	S	614	ERR5191143	23403	A	G	0,999841	2021-01-11	United Kingdom
S_681_H	S	681	ERR5191143	23604	C	A	0,999866	2021-01-11	United Kingdom
S_716_I	S	716	ERR5191143	23709	C	T	1	2021-01-11	United Kingdom
S_982_A	S	982	ERR5191143	24506	T	G	0,999884	2021-01-11	United Kingdom
S_1118_H	S	1118	ERR5191143	24914	G	C	0,999838	2021-01-11	United Kingdom
S_1214_G	S	1214	ERR5191143	25202	T	G	0,301053	2021-01-11	United Kingdom
ORF8_27_*	ORF8	27	ERR5191143	27972	C	T	1	2021-01-11	United Kingdom
ORF8_52_I	ORF8	52	ERR5191143	28048	G	T	1	2021-01-11	United Kingdom
ORF8_73_C	ORF8	73	ERR5191143	28111	A	G	0,999876	2021-01-11	United Kingdom
N_3_H	N	3	ERR5191143	28280	G	C	0,999886	2021-01-11	United Kingdom
N_3_V	N	3	ERR5191143	28281	A	T	0,999924	2021-01-11	United Kingdom
N_3_E	N	3	ERR5191143	28282	T	A	0,999847	2021-01-11	United Kingdom
N_203_K	N	203	ERR5191143	28881	G	A	0,997227	2021-01-11	United Kingdom
N_204_R	N	204	ERR5191143	28883	G	C	0,999831	2021-01-11	United Kingdom
N_235_F	N	235	ERR5191143	28977	C	T	0,99965	2021-01-11	United Kingdom
ORF1ab_1001_I	ORF1ab	1001	ERR5191145	3267	C	T	1	2021-01-11	United Kingdom
ORF1ab_1708_D	ORF1ab	1708	ERR5191145	5388	C	A	1	2021-01-11	United Kingdom
ORF1ab_2230_T	ORF1ab	2230	ERR5191145	6954	T	C	0,999682	2021-01-11	United Kingdom
ORF1ab_2780_L	ORF1ab	2780	ERR5191145	8603	T	C	1	2021-01-11	United Kingdom
ORF1ab_3603_NA	ORF1ab	3603	ERR5191145	11074	C	-T	0,0521145	2021-01-11	United Kingdom
ORF1ab_3674_NA	ORF1ab	3674	ERR5191145	11287	G	-TCTGGTTTT	0,998739	2021-01-11	United Kingdom
ORF1ab_314_L	ORF1ab	314	ERR5191145	14408	C	T	1	2021-01-11	United Kingdom
ORF1ab_1383_R	ORF1ab	1383	ERR5191145	17615	A	G	0,999752	2021-01-11	United Kingdom
ORF1ab_2311_K	ORF1ab	2311	ERR5191145	20398	G	A	0,999871	2021-01-11	United Kingdom
S_68_NA	S	68	ERR5191145	21764	A	-TACATG	0,995554	2021-01-11	United Kingdom
S_143_NA	S	143	ERR5191145	21990	T	-TTA	0,999027	2021-01-11	United Kingdom
S_501_Y	S	501	ERR5191145	23063	A	T	0,999485	2021-01-11	United Kingdom
S_570_D	S	570	ERR5191145	23271	C	A	0,999944	2021-01-11	United Kingdom
S_614_G	S	614	ERR5191145	23403	A	G	0,999723	2021-01-11	United Kingdom
S_681_H	S	681	ERR5191145	23604	C	A	1	2021-01-11	United Kingdom
S_716_I	S	716	ERR5191145	23709	C	T	1	2021-01-11	United Kingdom
S_982_A	S	982	ERR5191145	24506	T	G	0,999741	2021-01-11	United Kingdom
S_1118_H	S	1118	ERR5191145	24914	G	C	1	2021-01-11	United Kingdom
S_1214_G	S	1214	ERR5191145	25202	T	G	0,279155	2021-01-11	United Kingdom
ORF3a_15_F	ORF3a	15	ERR5191145	25437	G	T	0,999935	2021-01-11	United Kingdom
ORF8_27_*	ORF8	27	ERR5191145	27972	C	T	1	2021-01-11	United Kingdom
ORF8_52_I	ORF8	52	ERR5191145	28048	G	T	1	2021-01-11	United Kingdom
ORF8_73_C	ORF8	73	ERR5191145	28111	A	G	0,999851	2021-01-11	United Kingdom
N_1_L	N	1	ERR5191145	28274	A	T	0,931373	2021-01-11	United Kingdom
N_3_H	N	3	ERR5191145	28280	G	C	0,999956	2021-01-11	United Kingdom
N_3_V	N	3	ERR5191145	28281	A	T	0,999913	2021-01-11	United Kingdom
N_3_E	N	3	ERR5191145	28282	T	A	0,999475	2021-01-11	United Kingdom
N_203_K	N	203	ERR5191145	28881	G	A	0,996311	2021-01-11	United Kingdom
N_204_R	N	204	ERR5191145	28883	G	C	1	2021-01-11	United Kingdom
N_235_F	N	235	ERR5191145	28977	C	T	1	2021-01-11	United Kingdom
ORF1ab_1001_I	ORF1ab	1001	ERR5191147	3267	C	T	1	2021-01-10	United Kingdom
ORF1ab_1708_D	ORF1ab	1708	ERR5191147	5388	C	A	1	2021-01-10	United Kingdom
ORF1ab_2230_T	ORF1ab	2230	ERR5191147	6954	T	C	0,999778	2021-01-10	United Kingdom
ORF1ab_3603_NA	ORF1ab	3603	ERR5191147	11074	C	-T	0,0581246	2021-01-10	United Kingdom
ORF1ab_3674_NA	ORF1ab	3674	ERR5191147	11287	G	-TCTGGTTTT	0,99943	2021-01-10	United Kingdom
ORF1ab_4182_F	ORF1ab	4182	ERR5191147	12809	C	T	1	2021-01-10	United Kingdom
ORF1ab_218_L	ORF1ab	218	ERR5191147	14120	C	T	0,997233	2021-01-10	United Kingdom
ORF1ab_314_L	ORF1ab	314	ERR5191147	14408	C	T	1	2021-01-10	United Kingdom
S_68_NA	S	68	ERR5191147	21764	A	-TACATG	0,997955	2021-01-10	United Kingdom
S_143_NA	S	143	ERR5191147	21990	T	-TTA	0,998665	2021-01-10	United Kingdom
S_501_Y	S	501	ERR5191147	23063	A	T	0,999318	2021-01-10	United Kingdom
S_570_D	S	570	ERR5191147	23271	C	A	0,99978	2021-01-10	United Kingdom
S_614_G	S	614	ERR5191147	23403	A	G	0,999929	2021-01-10	United Kingdom
S_681_H	S	681	ERR5191147	23604	C	A	1	2021-01-10	United Kingdom
S_716_I	S	716	ERR5191147	23709	C	T	1	2021-01-10	United Kingdom
S_982_A	S	982	ERR5191147	24506	T	G	0,998556	2021-01-10	United Kingdom
S_1118_H	S	1118	ERR5191147	24914	G	C	0,999857	2021-01-10	United Kingdom
S_1214_G	S	1214	ERR5191147	25202	T	G	0,298434	2021-01-10	United Kingdom
ORF6_61_H	ORF6	61	ERR5191147	27382	G	C	1	2021-01-10	United Kingdom
ORF6_61_V	ORF6	61	ERR5191147	27383	A	T	0,999891	2021-01-10	United Kingdom
ORF8_27_*	ORF8	27	ERR5191147	27972	C	T	1	2021-01-10	United Kingdom
ORF8_52_I	ORF8	52	ERR5191147	28048	G	T	1	2021-01-10	United Kingdom
ORF8_68_*	ORF8	68	ERR5191147	28095	A	T	0,994764	2021-01-10	United Kingdom
ORF8_73_C	ORF8	73	ERR5191147	28111	A	G	0,999541	2021-01-10	United Kingdom
N_3_H	N	3	ERR5191147	28280	G	C	0,987523	2021-01-10	United Kingdom
N_3_V	N	3	ERR5191147	28281	A	T	0,999884	2021-01-10	United Kingdom
N_3_E	N	3	ERR5191147	28282	T	A	0,999652	2021-01-10	United Kingdom
N_203_K	N	203	ERR5191147	28881	G	A	0,996954	2021-01-10	United Kingdom
N_204_R	N	204	ERR5191147	28883	G	C	1	2021-01-10	United Kingdom
N_235_F	N	235	ERR5191147	28977	C	T	0,999128	2021-01-10	United Kingdom
ORF1ab_1001_I	ORF1ab	1001	ERR5191162	3267	C	T	1	2021-01-11	United Kingdom
ORF1ab_1547_A	ORF1ab	1547	ERR5191162	4905	A	C	1	2021-01-11	United Kingdom
ORF1ab_1708_D	ORF1ab	1708	ERR5191162	5388	C	A	1	2021-01-11	United Kingdom
ORF1ab_2230_T	ORF1ab	2230	ERR5191162	6954	T	C	0,999904	2021-01-11	United Kingdom
ORF1ab_3674_NA	ORF1ab	3674	ERR5191162	11287	G	-TCTGGTTTT	0,999429	2021-01-11	United Kingdom
ORF1ab_314_L	ORF1ab	314	ERR5191162	14408	C	T	1	2021-01-11	United Kingdom
ORF1ab_1184_D	ORF1ab	1184	ERR5191162	17019	G	T	1	2021-01-11	United Kingdom
ORF1ab_1383_R	ORF1ab	1383	ERR5191162	17615	A	G	0,999859	2021-01-11	United Kingdom
S_68_NA	S	68	ERR5191162	21764	A	-TACATG	0,996838	2021-01-11	United Kingdom
S_143_NA	S	143	ERR5191162	21990	T	-TTA	0,993011	2021-01-11	United Kingdom
S_475_V	S	475	ERR5191162	22986	C	T	1	2021-01-11	United Kingdom
S_501_Y	S	501	ERR5191162	23063	A	T	0,999664	2021-01-11	United Kingdom
S_570_D	S	570	ERR5191162	23271	C	A	0,999785	2021-01-11	United Kingdom
S_614_G	S	614	ERR5191162	23403	A	G	1	2021-01-11	United Kingdom
S_681_H	S	681	ERR5191162	23604	C	A	0,999666	2021-01-11	United Kingdom
S_716_I	S	716	ERR5191162	23709	C	T	0,999663	2021-01-11	United Kingdom
S_982_A	S	982	ERR5191162	24506	T	G	1	2021-01-11	United Kingdom
S_1118_H	S	1118	ERR5191162	24914	G	C	0,999851	2021-01-11	United Kingdom
S_1214_G	S	1214	ERR5191162	25202	T	G	0,292683	2021-01-11	United Kingdom
ORF8_27_*	ORF8	27	ERR5191162	27972	C	T	1	2021-01-11	United Kingdom
ORF8_52_I	ORF8	52	ERR5191162	28048	G	T	0,999557	2021-01-11	United Kingdom
ORF8_73_C	ORF8	73	ERR5191162	28111	A	G	0,999832	2021-01-11	United Kingdom
N_3_H	N	3	ERR5191162	28280	G	C	0,999887	2021-01-11	United Kingdom
N_3_V	N	3	ERR5191162	28281	A	T	0,999849	2021-01-11	United Kingdom
N_3_E	N	3	ERR5191162	28282	T	A	0,99981	2021-01-11	United Kingdom
N_203_K	N	203	ERR5191162	28881	G	A	0,99754	2021-01-11	United Kingdom
N_204_R	N	204	ERR5191162	28883	G	C	0,999519	2021-01-11	United Kingdom
N_235_F	N	235	ERR5191162	28977	C	T	0,999479	2021-01-11	United Kingdom
N_254_V	N	254	ERR5191162	29034	C	T	0,0759102	2021-01-11	United Kingdom
N_325_I	N	325	ERR5191162	29247	C	T	0,453285	2021-01-11	United Kingdom
ORF1ab_730_F	ORF1ab	730	ERR5191172	2453	C	T	0,272962	2021-01-11	United Kingdom
ORF1ab_1001_I	ORF1ab	1001	ERR5191172	3267	C	T	0,999942	2021-01-11	United Kingdom
ORF1ab_1708_D	ORF1ab	1708	ERR5191172	5388	C	A	1	2021-01-11	United Kingdom
ORF1ab_2230_T	ORF1ab	2230	ERR5191172	6954	T	C	0,999516	2021-01-11	United Kingdom
ORF1ab_2537_H	ORF1ab	2537	ERR5191172	7875	C	A	0,999891	2021-01-11	United Kingdom
ORF1ab_3674_NA	ORF1ab	3674	ERR5191172	11287	G	-TCTGGTTTT	0,999174	2021-01-11	United Kingdom
ORF1ab_3966_R	ORF1ab	3966	ERR5191172	12162	A	G	0,999878	2021-01-11	United Kingdom
ORF1ab_314_L	ORF1ab	314	ERR5191172	14408	C	T	0,998862	2021-01-11	United Kingdom
ORF1ab_1383_R	ORF1ab	1383	ERR5191172	17615	A	G	0,999746	2021-01-11	United Kingdom
S_68_NA	S	68	ERR5191172	21764	A	-TACATG	0,99726	2021-01-11	United Kingdom
S_143_NA	S	143	ERR5191172	21990	T	-TTA	0,999422	2021-01-11	United Kingdom
S_501_Y	S	501	ERR5191172	23063	A	T	0,999078	2021-01-11	United Kingdom
S_570_D	S	570	ERR5191172	23271	C	A	0,999776	2021-01-11	United Kingdom
S_614_G	S	614	ERR5191172	23403	A	G	0,999825	2021-01-11	United Kingdom
S_681_H	S	681	ERR5191172	23604	C	A	0,999854	2021-01-11	United Kingdom
S_716_I	S	716	ERR5191172	23709	C	T	1	2021-01-11	United Kingdom
S_982_A	S	982	ERR5191172	24506	T	G	1	2021-01-11	United Kingdom
S_1118_H	S	1118	ERR5191172	24914	G	C	0,999718	2021-01-11	United Kingdom
S_1214_G	S	1214	ERR5191172	25202	T	G	0,1998	2021-01-11	United Kingdom
ORF3a_101_I	ORF3a	101	ERR5191172	25693	C	A	1	2021-01-11	United Kingdom
ORF8_27_*	ORF8	27	ERR5191172	27972	C	T	1	2021-01-11	United Kingdom
ORF8_52_I	ORF8	52	ERR5191172	28048	G	T	1	2021-01-11	United Kingdom
ORF8_59_*	ORF8	59	ERR5191172	28068	G	T	0,999343	2021-01-11	United Kingdom
ORF8_73_C	ORF8	73	ERR5191172	28111	A	G	0,99991	2021-01-11	United Kingdom
N_3_H	N	3	ERR5191172	28280	G	C	1	2021-01-11	United Kingdom
N_3_V	N	3	ERR5191172	28281	A	T	0,999921	2021-01-11	United Kingdom
N_3_E	N	3	ERR5191172	28282	T	A	0,999529	2021-01-11	United Kingdom
N_203_K	N	203	ERR5191172	28881	G	A	0,997005	2021-01-11	United Kingdom
N_204_R	N	204	ERR5191172	28883	G	C	0,999512	2021-01-11	United Kingdom
N_235_F	N	235	ERR5191172	28977	C	T	0,999751	2021-01-11	United Kingdom
ORF1ab_2144_NA	ORF1ab	2144	ERR5191178	6696	C	+T	0,0727273	2021-01-11	United Kingdom
ORF1ab_314_L	ORF1ab	314	ERR5191178	14408	C	T	1	2021-01-11	United Kingdom
ORF1ab_1846_S	ORF1ab	1846	ERR5191178	19004	T	C	1	2021-01-11	United Kingdom
S_222_V	S	222	ERR5191178	22227	C	T	1	2021-01-11	United Kingdom
S_262_S	S	262	ERR5191178	22346	G	T	0,99966	2021-01-11	United Kingdom
S_272_L	S	272	ERR5191178	22377	C	T	1	2021-01-11	United Kingdom
S_614_G	S	614	ERR5191178	23403	A	G	0,999694	2021-01-11	United Kingdom
S_1020_S	S	1020	ERR5191178	24620	G	T	1	2021-01-11	United Kingdom
S_1214_G	S	1214	ERR5191178	25202	T	G	0,256364	2021-01-11	United Kingdom
ORF3a_182_R	ORF3a	182	ERR5191178	25937	A	G	1	2021-01-11	United Kingdom
E_71_S	E	71	ERR5191178	26455	C	T	0,0538203	2021-01-11	United Kingdom
N_145_Y	N	145	ERR5191178	28706	C	T	1	2021-01-11	United Kingdom
N_220_V	N	220	ERR5191178	28932	C	T	1	2021-01-11	United Kingdom
ORF10_30_L	ORF10	30	ERR5191178	29645	G	T	1	2021-01-11	United Kingdom
ORF1ab_398_C	ORF1ab	398	ERR5191185	1457	C	T	0,0768908	2021-01-12	United Kingdom
ORF1ab_730_F	ORF1ab	730	ERR5191185	2453	C	T	0,995837	2021-01-12	United Kingdom
ORF1ab_1001_I	ORF1ab	1001	ERR5191185	3267	C	T	0,999904	2021-01-12	United Kingdom
ORF1ab_1220_S	ORF1ab	1220	ERR5191185	3923	C	T	0,0756014	2021-01-12	United Kingdom
ORF1ab_1708_D	ORF1ab	1708	ERR5191185	5388	C	A	1	2021-01-12	United Kingdom
ORF1ab_2230_T	ORF1ab	2230	ERR5191185	6954	T	C	0,999816	2021-01-12	United Kingdom
ORF1ab_3674_NA	ORF1ab	3674	ERR5191185	11287	G	-TCTGGTTTT	0,999381	2021-01-12	United Kingdom
ORF1ab_314_L	ORF1ab	314	ERR5191185	14408	C	T	0,998742	2021-01-12	United Kingdom
S_68_NA	S	68	ERR5191185	21764	A	-TACATG	0,996731	2021-01-12	United Kingdom
S_143_NA	S	143	ERR5191185	21990	T	-TTA	0,998569	2021-01-12	United Kingdom
S_484_*	S	484	ERR5191185	23012	G	T	0,0518519	2021-01-12	United Kingdom
S_501_Y	S	501	ERR5191185	23063	A	T	0,99917	2021-01-12	United Kingdom
S_570_D	S	570	ERR5191185	23271	C	A	1	2021-01-12	United Kingdom
S_614_G	S	614	ERR5191185	23403	A	G	0,99972	2021-01-12	United Kingdom
S_681_H	S	681	ERR5191185	23604	C	A	1	2021-01-12	United Kingdom
S_716_I	S	716	ERR5191185	23709	C	T	0,9997	2021-01-12	United Kingdom
S_982_A	S	982	ERR5191185	24506	T	G	1	2021-01-12	United Kingdom
S_1118_H	S	1118	ERR5191185	24914	G	C	0,999684	2021-01-12	United Kingdom
S_1214_G	S	1214	ERR5191185	25202	T	G	0,267956	2021-01-12	United Kingdom
ORF3a_101_P	ORF3a	101	ERR5191185	25694	T	C	0,0528634	2021-01-12	United Kingdom
ORF7b_43_V	ORF7b	43	ERR5191185	27883	C	T	1	2021-01-12	United Kingdom
ORF8_27_*	ORF8	27	ERR5191185	27972	C	T	1	2021-01-12	United Kingdom
ORF8_52_I	ORF8	52	ERR5191185	28048	G	T	0,998523	2021-01-12	United Kingdom
ORF8_73_C	ORF8	73	ERR5191185	28111	A	G	0,999836	2021-01-12	United Kingdom
N_3_H	N	3	ERR5191185	28280	G	C	0,999952	2021-01-12	United Kingdom
N_3_V	N	3	ERR5191185	28281	A	T	0,999806	2021-01-12	United Kingdom
N_3_E	N	3	ERR5191185	28282	T	A	0,999709	2021-01-12	United Kingdom
N_203_K	N	203	ERR5191185	28881	G	A	0,995458	2021-01-12	United Kingdom
N_204_R	N	204	ERR5191185	28883	G	C	1	2021-01-12	United Kingdom
N_235_F	N	235	ERR5191185	28977	C	T	0,998985	2021-01-12	United Kingdom
ORF1ab_1001_I	ORF1ab	1001	ERR5191187	3267	C	T	1	2021-01-12	United Kingdom
ORF1ab_1241_I	ORF1ab	1241	ERR5191187	3987	C	T	0,0714286	2021-01-12	United Kingdom
ORF1ab_2230_T	ORF1ab	2230	ERR5191187	6954	T	C	0,999562	2021-01-12	United Kingdom
ORF1ab_3674_NA	ORF1ab	3674	ERR5191187	11287	G	-TCTGGTTTT	0,99968	2021-01-12	United Kingdom
ORF1ab_314_L	ORF1ab	314	ERR5191187	14408	C	T	1	2021-01-12	United Kingdom
ORF1ab_1383_R	ORF1ab	1383	ERR5191187	17615	A	G	1	2021-01-12	United Kingdom
S_68_NA	S	68	ERR5191187	21764	A	-TACATG	0,996264	2021-01-12	United Kingdom
S_143_NA	S	143	ERR5191187	21990	T	-TTA	0,997899	2021-01-12	United Kingdom
S_475_V	S	475	ERR5191187	22986	C	T	1	2021-01-12	United Kingdom
S_501_Y	S	501	ERR5191187	23063	A	T	0,99964	2021-01-12	United Kingdom
S_570_D	S	570	ERR5191187	23271	C	A	0,999872	2021-01-12	United Kingdom
S_614_G	S	614	ERR5191187	23403	A	G	0,999813	2021-01-12	United Kingdom
S_681_H	S	681	ERR5191187	23604	C	A	1	2021-01-12	United Kingdom
S_716_I	S	716	ERR5191187	23709	C	T	0,999462	2021-01-12	United Kingdom
S_982_A	S	982	ERR5191187	24506	T	G	1	2021-01-12	United Kingdom
S_1118_H	S	1118	ERR5191187	24914	G	C	0,999803	2021-01-12	United Kingdom
S_1214_G	S	1214	ERR5191187	25202	T	G	0,0783476	2021-01-12	United Kingdom
ORF3a_94_P	ORF3a	94	ERR5191187	25673	T	C	0,109677	2021-01-12	United Kingdom
ORF8_27_*	ORF8	27	ERR5191187	27972	C	T	1	2021-01-12	United Kingdom
ORF8_52_I	ORF8	52	ERR5191187	28048	G	T	1	2021-01-12	United Kingdom
ORF8_73_C	ORF8	73	ERR5191187	28111	A	G	1	2021-01-12	United Kingdom
N_3_H	N	3	ERR5191187	28280	G	C	0,999945	2021-01-12	United Kingdom
N_3_V	N	3	ERR5191187	28281	A	T	0,999834	2021-01-12	United Kingdom
N_3_E	N	3	ERR5191187	28282	T	A	0,999613	2021-01-12	United Kingdom
N_203_K	N	203	ERR5191187	28881	G	A	0,997227	2021-01-12	United Kingdom
N_204_R	N	204	ERR5191187	28883	G	C	1	2021-01-12	United Kingdom
N_235_F	N	235	ERR5191187	28977	C	T	0,999072	2021-01-12	United Kingdom
ORF1ab_566_V	ORF1ab	566	ERR5191188	1962	C	T	0,0654481	2021-01-10	United Kingdom
ORF1ab_703_S	ORF1ab	703	ERR5191188	2373	T	C	0,0665499	2021-01-10	United Kingdom
ORF1ab_748_L	ORF1ab	748	ERR5191188	2508	C	T	0,0549451	2021-01-10	United Kingdom
ORF1ab_971_L	ORF1ab	971	ERR5191188	3177	C	T	1	2021-01-10	United Kingdom
ORF1ab_1001_I	ORF1ab	1001	ERR5191188	3267	C	T	0,999737	2021-01-10	United Kingdom
ORF1ab_1153_NA	ORF1ab	1153	ERR5191188	3722	A	-T	0,0527009	2021-01-10	United Kingdom
ORF1ab_1224_*	ORF1ab	1224	ERR5191188	3935	C	T	0,0828402	2021-01-10	United Kingdom
ORF1ab_1708_D	ORF1ab	1708	ERR5191188	5388	C	A	1	2021-01-10	United Kingdom
ORF1ab_1754_I	ORF1ab	1754	ERR5191188	5526	C	T	0,0603448	2021-01-10	United Kingdom
ORF1ab_2230_T	ORF1ab	2230	ERR5191188	6954	T	C	1	2021-01-10	United Kingdom
ORF1ab_2438_V	ORF1ab	2438	ERR5191188	7578	C	T	0,0661804	2021-01-10	United Kingdom
ORF1ab_3603_NA	ORF1ab	3603	ERR5191188	11074	C	-T	0,0641943	2021-01-10	United Kingdom
ORF1ab_3674_NA	ORF1ab	3674	ERR5191188	11287	G	-TCTGGTTTT	0,999148	2021-01-10	United Kingdom
ORF1ab_3956_NA	ORF1ab	3956	ERR5191188	12132	C	-TT	0,0584892	2021-01-10	United Kingdom
ORF1ab_314_L	ORF1ab	314	ERR5191188	14408	C	T	1	2021-01-10	United Kingdom
ORF1ab_2153_R	ORF1ab	2153	ERR5191188	19924	T	C	0,0621762	2021-01-10	United Kingdom
S_68_NA	S	68	ERR5191188	21764	A	-TACATG	0,998619	2021-01-10	United Kingdom
S_143_NA	S	143	ERR5191188	21990	T	-TTA	0,999546	2021-01-10	United Kingdom
S_501_Y	S	501	ERR5191188	23063	A	T	0,997203	2021-01-10	United Kingdom
S_570_D	S	570	ERR5191188	23271	C	A	0,999785	2021-01-10	United Kingdom
S_614_G	S	614	ERR5191188	23403	A	G	0,999894	2021-01-10	United Kingdom
S_681_H	S	681	ERR5191188	23604	C	A	1	2021-01-10	United Kingdom
S_716_I	S	716	ERR5191188	23709	C	T	1	2021-01-10	United Kingdom
S_982_A	S	982	ERR5191188	24506	T	G	1	2021-01-10	United Kingdom
S_1118_H	S	1118	ERR5191188	24914	G	C	1	2021-01-10	United Kingdom
S_1214_G	S	1214	ERR5191188	25202	T	G	0,268836	2021-01-10	United Kingdom
E_19_F	E	19	ERR5191188	26299	C	T	1	2021-01-10	United Kingdom
ORF8_27_*	ORF8	27	ERR5191188	27972	C	T	1	2021-01-10	United Kingdom
ORF8_52_I	ORF8	52	ERR5191188	28048	G	T	1	2021-01-10	United Kingdom
ORF8_73_C	ORF8	73	ERR5191188	28111	A	G	0,999727	2021-01-10	United Kingdom
N_3_H	N	3	ERR5191188	28280	G	C	1	2021-01-10	United Kingdom
N_3_V	N	3	ERR5191188	28281	A	T	1	2021-01-10	United Kingdom
N_3_E	N	3	ERR5191188	28282	T	A	0,999649	2021-01-10	United Kingdom
N_203_K	N	203	ERR5191188	28881	G	A	0,998814	2021-01-10	United Kingdom
N_204_R	N	204	ERR5191188	28883	G	C	1	2021-01-10	United Kingdom
N_235_F	N	235	ERR5191188	28977	C	T	1	2021-01-10	United Kingdom
ORF1ab_309_S	ORF1ab	309	ERR5191193	1190	C	T	0,201319	2021-01-10	United Kingdom
ORF1ab_1001_I	ORF1ab	1001	ERR5191193	3267	C	T	1	2021-01-10	United Kingdom
ORF1ab_1708_D	ORF1ab	1708	ERR5191193	5388	C	A	1	2021-01-10	United Kingdom
ORF1ab_2230_T	ORF1ab	2230	ERR5191193	6954	T	C	0,999451	2021-01-10	United Kingdom
ORF1ab_3674_NA	ORF1ab	3674	ERR5191193	11287	G	-TCTGGTTTT	0,986562	2021-01-10	United Kingdom
ORF1ab_314_L	ORF1ab	314	ERR5191193	14408	C	T	0,999703	2021-01-10	United Kingdom
S_68_NA	S	68	ERR5191193	21764	A	-TACATG	0,995037	2021-01-10	United Kingdom
S_143_NA	S	143	ERR5191193	21990	T	-TTA	0,998639	2021-01-10	United Kingdom
S_501_Y	S	501	ERR5191193	23063	A	T	0,999419	2021-01-10	United Kingdom
S_570_D	S	570	ERR5191193	23271	C	A	0,999859	2021-01-10	United Kingdom
S_614_G	S	614	ERR5191193	23403	A	G	0,999908	2021-01-10	United Kingdom
S_681_H	S	681	ERR5191193	23604	C	A	1	2021-01-10	United Kingdom
S_716_I	S	716	ERR5191193	23709	C	T	0,998752	2021-01-10	United Kingdom
S_982_A	S	982	ERR5191193	24506	T	G	0,99984	2021-01-10	United Kingdom
S_1118_H	S	1118	ERR5191193	24914	G	C	0,999912	2021-01-10	United Kingdom
S_1214_G	S	1214	ERR5191193	25202	T	G	0,271921	2021-01-10	United Kingdom
ORF8_27_*	ORF8	27	ERR5191193	27972	C	T	0,999569	2021-01-10	United Kingdom
ORF8_52_I	ORF8	52	ERR5191193	28048	G	T	1	2021-01-10	United Kingdom
ORF8_68_*	ORF8	68	ERR5191193	28095	A	T	0,998762	2021-01-10	United Kingdom
ORF8_73_C	ORF8	73	ERR5191193	28111	A	G	0,99985	2021-01-10	United Kingdom
N_3_H	N	3	ERR5191193	28280	G	C	0,999913	2021-01-10	United Kingdom
N_3_V	N	3	ERR5191193	28281	A	T	0,999869	2021-01-10	United Kingdom
N_3_E	N	3	ERR5191193	28282	T	A	0,999564	2021-01-10	United Kingdom
N_203_K	N	203	ERR5191193	28881	G	A	0,997443	2021-01-10	United Kingdom
N_204_R	N	204	ERR5191193	28883	G	C	1	2021-01-10	United Kingdom
N_235_F	N	235	ERR5191193	28977	C	T	0,999826	2021-01-10	United Kingdom
ORF1ab_1001_I	ORF1ab	1001	ERR5191198	3267	C	T	1	2021-01-12	United Kingdom
ORF1ab_1235_NA	ORF1ab	1235	ERR5191198	3968	T	-G	0,0685579	2021-01-12	United Kingdom
ORF1ab_1236_L	ORF1ab	1236	ERR5191198	3971	G	C	0,0787037	2021-01-12	United Kingdom
ORF1ab_1708_D	ORF1ab	1708	ERR5191198	5388	C	A	1	2021-01-12	United Kingdom
ORF1ab_1874_I	ORF1ab	1874	ERR5191198	5886	C	T	0,239505	2021-01-12	United Kingdom
ORF1ab_2230_T	ORF1ab	2230	ERR5191198	6954	T	C	1	2021-01-12	United Kingdom
ORF1ab_3674_NA	ORF1ab	3674	ERR5191198	11287	G	-TCTGGTTTT	0,9993	2021-01-12	United Kingdom
ORF1ab_314_L	ORF1ab	314	ERR5191198	14408	C	T	1	2021-01-12	United Kingdom
ORF1ab_771_R	ORF1ab	771	ERR5191198	15779	A	G	0,259003	2021-01-12	United Kingdom
ORF1ab_2145_S	ORF1ab	2145	ERR5191198	19900	G	T	0,240207	2021-01-12	United Kingdom
S_68_NA	S	68	ERR5191198	21764	A	-TACATG	0,99698	2021-01-12	United Kingdom
S_143_NA	S	143	ERR5191198	21990	T	-TTA	0,994419	2021-01-12	United Kingdom
S_501_Y	S	501	ERR5191198	23063	A	T	0,9996	2021-01-12	United Kingdom
S_570_D	S	570	ERR5191198	23271	C	A	0,999806	2021-01-12	United Kingdom
S_614_G	S	614	ERR5191198	23403	A	G	1	2021-01-12	United Kingdom
S_681_H	S	681	ERR5191198	23604	C	A	0,999595	2021-01-12	United Kingdom
S_716_I	S	716	ERR5191198	23709	C	T	0,998776	2021-01-12	United Kingdom
S_982_A	S	982	ERR5191198	24506	T	G	1	2021-01-12	United Kingdom
S_1118_H	S	1118	ERR5191198	24914	G	C	1	2021-01-12	United Kingdom
S_1214_G	S	1214	ERR5191198	25202	T	G	0,257198	2021-01-12	United Kingdom
ORF8_27_*	ORF8	27	ERR5191198	27972	C	T	1	2021-01-12	United Kingdom
ORF8_52_I	ORF8	52	ERR5191198	28048	G	T	0,997494	2021-01-12	United Kingdom
ORF8_73_C	ORF8	73	ERR5191198	28111	A	G	1	2021-01-12	United Kingdom
N_3_H	N	3	ERR5191198	28280	G	C	0,999673	2021-01-12	United Kingdom
N_3_V	N	3	ERR5191198	28281	A	T	0,999869	2021-01-12	United Kingdom
N_3_E	N	3	ERR5191198	28282	T	A	0,999868	2021-01-12	United Kingdom
N_203_K	N	203	ERR5191198	28881	G	A	0,998399	2021-01-12	United Kingdom
N_204_R	N	204	ERR5191198	28883	G	C	1	2021-01-12	United Kingdom
N_235_F	N	235	ERR5191198	28977	C	T	1	2021-01-12	United Kingdom
N_254_S	N	254	ERR5191198	29033	G	T	0,207432	2021-01-12	United Kingdom
ORF1ab_1001_I	ORF1ab	1001	ERR5191203	3267	C	T	0,999845	2021-01-11	United Kingdom
ORF1ab_1708_D	ORF1ab	1708	ERR5191203	5388	C	A	1	2021-01-11	United Kingdom
ORF1ab_2181_I	ORF1ab	2181	ERR5191203	6807	C	T	0,510702	2021-01-11	United Kingdom
ORF1ab_2230_T	ORF1ab	2230	ERR5191203	6954	T	C	0,99985	2021-01-11	United Kingdom
ORF1ab_3674_NA	ORF1ab	3674	ERR5191203	11287	G	-TCTGGTTTT	0,9984	2021-01-11	United Kingdom
ORF1ab_314_L	ORF1ab	314	ERR5191203	14408	C	T	0,998878	2021-01-11	United Kingdom
ORF1ab_1383_R	ORF1ab	1383	ERR5191203	17615	A	G	0,999823	2021-01-11	United Kingdom
ORF1ab_1871_G	ORF1ab	1871	ERR5191203	19079	A	G	1	2021-01-11	United Kingdom
S_68_NA	S	68	ERR5191203	21764	A	-TACATG	0,997876	2021-01-11	United Kingdom
S_143_NA	S	143	ERR5191203	21990	T	-TTA	0,999518	2021-01-11	United Kingdom
S_501_Y	S	501	ERR5191203	23063	A	T	0,999287	2021-01-11	United Kingdom
S_570_D	S	570	ERR5191203	23271	C	A	0,999763	2021-01-11	United Kingdom
S_614_G	S	614	ERR5191203	23403	A	G	0,999232	2021-01-11	United Kingdom
S_681_H	S	681	ERR5191203	23604	C	A	0,999673	2021-01-11	United Kingdom
S_716_I	S	716	ERR5191203	23709	C	T	0,99901	2021-01-11	United Kingdom
S_982_A	S	982	ERR5191203	24506	T	G	1	2021-01-11	United Kingdom
S_1118_H	S	1118	ERR5191203	24914	G	C	1	2021-01-11	United Kingdom
S_1214_G	S	1214	ERR5191203	25202	T	G	0,265625	2021-01-11	United Kingdom
ORF3a_90_F	ORF3a	90	ERR5191203	25660	G	T	0,999162	2021-01-11	United Kingdom
ORF3a_147_F	ORF3a	147	ERR5191203	25831	C	T	0,999752	2021-01-11	United Kingdom
ORF8_27_*	ORF8	27	ERR5191203	27972	C	T	0,999014	2021-01-11	United Kingdom
ORF8_52_I	ORF8	52	ERR5191203	28048	G	T	0,999515	2021-01-11	United Kingdom
ORF8_73_C	ORF8	73	ERR5191203	28111	A	G	0,999931	2021-01-11	United Kingdom
N_3_H	N	3	ERR5191203	28280	G	C	0,99992	2021-01-11	United Kingdom
N_3_V	N	3	ERR5191203	28281	A	T	0,99992	2021-01-11	United Kingdom
N_3_E	N	3	ERR5191203	28282	T	A	0,999599	2021-01-11	United Kingdom
N_203_K	N	203	ERR5191203	28881	G	A	0,997168	2021-01-11	United Kingdom
N_204_R	N	204	ERR5191203	28883	G	C	0,999857	2021-01-11	United Kingdom
N_235_F	N	235	ERR5191203	28977	C	T	0,999687	2021-01-11	United Kingdom
ORF1ab_568_I	ORF1ab	568	ERR5191210	1968	C	T	0,0887127	2021-01-11	United Kingdom
ORF1ab_1001_I	ORF1ab	1001	ERR5191210	3267	C	T	1	2021-01-11	United Kingdom
ORF1ab_1346_NA	ORF1ab	1346	ERR5191210	4303	T	+A	0,095941	2021-01-11	United Kingdom
ORF1ab_2230_T	ORF1ab	2230	ERR5191210	6954	T	C	1	2021-01-11	United Kingdom
ORF1ab_3610_NA	ORF1ab	3610	ERR5191210	11095	C	-T	0,0718816	2021-01-11	United Kingdom
ORF1ab_3674_NA	ORF1ab	3674	ERR5191210	11287	G	-TCTGGTTTT	0,999812	2021-01-11	United Kingdom
ORF1ab_314_L	ORF1ab	314	ERR5191210	14408	C	T	1	2021-01-11	United Kingdom
ORF1ab_1383_R	ORF1ab	1383	ERR5191210	17615	A	G	1	2021-01-11	United Kingdom
S_5_F	S	5	ERR5191210	21575	C	T	0,999611	2021-01-11	United Kingdom
S_68_NA	S	68	ERR5191210	21764	A	-TACATG	0,996969	2021-01-11	United Kingdom
S_143_NA	S	143	ERR5191210	21990	T	-TTA	0,998885	2021-01-11	United Kingdom
S_162_I	S	162	ERR5191210	22047	G	T	1	2021-01-11	United Kingdom
S_501_Y	S	501	ERR5191210	23063	A	T	1	2021-01-11	United Kingdom
S_570_D	S	570	ERR5191210	23271	C	A	0,999847	2021-01-11	United Kingdom
S_614_G	S	614	ERR5191210	23403	A	G	0,999698	2021-01-11	United Kingdom
S_681_H	S	681	ERR5191210	23604	C	A	1	2021-01-11	United Kingdom
S_716_I	S	716	ERR5191210	23709	C	T	1	2021-01-11	United Kingdom
S_982_A	S	982	ERR5191210	24506	T	G	1	2021-01-11	United Kingdom
S_1118_H	S	1118	ERR5191210	24914	G	C	1	2021-01-11	United Kingdom
S_1214_G	S	1214	ERR5191210	25202	T	G	0,222527	2021-01-11	United Kingdom
ORF8_27_*	ORF8	27	ERR5191210	27972	C	T	0,991597	2021-01-11	United Kingdom
ORF8_52_I	ORF8	52	ERR5191210	28048	G	T	0,992188	2021-01-11	United Kingdom
ORF8_73_C	ORF8	73	ERR5191210	28111	A	G	0,999534	2021-01-11	United Kingdom
N_3_H	N	3	ERR5191210	28280	G	C	1	2021-01-11	United Kingdom
N_3_V	N	3	ERR5191210	28281	A	T	1	2021-01-11	United Kingdom
N_3_E	N	3	ERR5191210	28282	T	A	0,999642	2021-01-11	United Kingdom
N_203_K	N	203	ERR5191210	28881	G	A	0,995434	2021-01-11	United Kingdom
N_204_R	N	204	ERR5191210	28883	G	C	0,995516	2021-01-11	United Kingdom
N_235_F	N	235	ERR5191210	28977	C	T	0,986577	2021-01-11	United Kingdom
ORF1ab_1170_C	ORF1ab	1170	ERR5191213	3773	C	T	0,999678	2021-01-12	United Kingdom
ORF1ab_240_G	ORF1ab	240	ERR5191213	14185	A	G	0,999528	2021-01-12	United Kingdom
ORF1ab_314_L	ORF1ab	314	ERR5191213	14408	C	T	0,998718	2021-01-12	United Kingdom
S_222_V	S	222	ERR5191213	22227	C	T	1	2021-01-12	United Kingdom
S_614_G	S	614	ERR5191213	23403	A	G	0,999766	2021-01-12	United Kingdom
S_1214_G	S	1214	ERR5191213	25202	T	G	0,112397	2021-01-12	United Kingdom
ORF7a_116_F	ORF7a	116	ERR5191213	27739	C	T	0,999933	2021-01-12	United Kingdom
N_13_T	N	13	ERR5191213	28310	C	A	0,999185	2021-01-12	United Kingdom
N_220_V	N	220	ERR5191213	28932	C	T	1	2021-01-12	United Kingdom
ORF10_30_L	ORF10	30	ERR5191213	29645	G	T	0,999819	2021-01-12	United Kingdom
ORF1ab_1001_I	ORF1ab	1001	ERR5191215	3267	C	T	0,999884	2021-01-12	United Kingdom
ORF1ab_1708_D	ORF1ab	1708	ERR5191215	5388	C	A	1	2021-01-12	United Kingdom
ORF1ab_2230_T	ORF1ab	2230	ERR5191215	6954	T	C	1	2021-01-12	United Kingdom
ORF1ab_2412_G	ORF1ab	2412	ERR5191215	7499	T	G	0,0519711	2021-01-12	United Kingdom
ORF1ab_3674_NA	ORF1ab	3674	ERR5191215	11287	G	-TCTGGTTTT	0,999417	2021-01-12	United Kingdom
ORF1ab_3966_R	ORF1ab	3966	ERR5191215	12162	A	G	1	2021-01-12	United Kingdom
ORF1ab_314_L	ORF1ab	314	ERR5191215	14408	C	T	1	2021-01-12	United Kingdom
ORF1ab_1383_R	ORF1ab	1383	ERR5191215	17615	A	G	0,999713	2021-01-12	United Kingdom
ORF1ab_1547_S	ORF1ab	1547	ERR5191215	18106	G	T	1	2021-01-12	United Kingdom
ORF1ab_2165_M	ORF1ab	2165	ERR5191215	19961	C	T	0,911633	2021-01-12	United Kingdom
S_68_NA	S	68	ERR5191215	21764	A	-TACATG	0,996891	2021-01-12	United Kingdom
S_143_NA	S	143	ERR5191215	21990	T	-TTA	0,99859	2021-01-12	United Kingdom
S_501_Y	S	501	ERR5191215	23063	A	T	0,999657	2021-01-12	United Kingdom
S_570_D	S	570	ERR5191215	23271	C	A	1	2021-01-12	United Kingdom
S_614_G	S	614	ERR5191215	23403	A	G	0,999789	2021-01-12	United Kingdom
S_681_H	S	681	ERR5191215	23604	C	A	1	2021-01-12	United Kingdom
S_716_I	S	716	ERR5191215	23709	C	T	1	2021-01-12	United Kingdom
S_982_A	S	982	ERR5191215	24506	T	G	1	2021-01-12	United Kingdom
S_1118_H	S	1118	ERR5191215	24914	G	C	0,999887	2021-01-12	United Kingdom
S_1214_G	S	1214	ERR5191215	25202	T	G	0,262037	2021-01-12	United Kingdom
ORF8_27_*	ORF8	27	ERR5191215	27972	C	T	1	2021-01-12	United Kingdom
ORF8_52_I	ORF8	52	ERR5191215	28048	G	T	1	2021-01-12	United Kingdom
ORF8_73_C	ORF8	73	ERR5191215	28111	A	G	1	2021-01-12	United Kingdom
N_3_H	N	3	ERR5191215	28280	G	C	1	2021-01-12	United Kingdom
N_3_V	N	3	ERR5191215	28281	A	T	0,999706	2021-01-12	United Kingdom
N_3_E	N	3	ERR5191215	28282	T	A	0,999657	2021-01-12	United Kingdom
N_203_K	N	203	ERR5191215	28881	G	A	0,997125	2021-01-12	United Kingdom
N_204_R	N	204	ERR5191215	28883	G	C	1	2021-01-12	United Kingdom
N_235_F	N	235	ERR5191215	28977	C	T	1	2021-01-12	United Kingdom
ORF1ab_1001_I	ORF1ab	1001	ERR5191224	3267	C	T	0,999826	2021-01-10	United Kingdom
ORF1ab_1708_D	ORF1ab	1708	ERR5191224	5388	C	A	1	2021-01-10	United Kingdom
ORF1ab_2230_T	ORF1ab	2230	ERR5191224	6954	T	C	1	2021-01-10	United Kingdom
ORF1ab_3674_NA	ORF1ab	3674	ERR5191224	11287	G	-TCTGGTTTT	0,999093	2021-01-10	United Kingdom
ORF1ab_3748_I	ORF1ab	3748	ERR5191224	11507	G	A	0,999184	2021-01-10	United Kingdom
ORF1ab_314_L	ORF1ab	314	ERR5191224	14408	C	T	0,999038	2021-01-10	United Kingdom
ORF1ab_2180_V	ORF1ab	2180	ERR5191224	20006	G	T	1	2021-01-10	United Kingdom
S_5_F	S	5	ERR5191224	21575	C	T	0,999709	2021-01-10	United Kingdom
S_68_NA	S	68	ERR5191224	21764	A	-TACATG	0,998403	2021-01-10	United Kingdom
S_143_NA	S	143	ERR5191224	21990	T	-TTA	0,998957	2021-01-10	United Kingdom
S_243_NA	S	243	ERR5191224	22290	C	-T	0,232521	2021-01-10	United Kingdom
S_501_Y	S	501	ERR5191224	23063	A	T	0,999007	2021-01-10	United Kingdom
S_570_D	S	570	ERR5191224	23271	C	A	0,999705	2021-01-10	United Kingdom
S_614_G	S	614	ERR5191224	23403	A	G	0,999916	2021-01-10	United Kingdom
S_681_H	S	681	ERR5191224	23604	C	A	0,999854	2021-01-10	United Kingdom
S_716_I	S	716	ERR5191224	23709	C	T	0,999851	2021-01-10	United Kingdom
S_982_A	S	982	ERR5191224	24506	T	G	1	2021-01-10	United Kingdom
S_1118_H	S	1118	ERR5191224	24914	G	C	0,998235	2021-01-10	United Kingdom
S_1214_G	S	1214	ERR5191224	25202	T	G	0,279165	2021-01-10	United Kingdom
ORF8_27_*	ORF8	27	ERR5191224	27972	C	T	0,999418	2021-01-10	United Kingdom
ORF8_52_I	ORF8	52	ERR5191224	28048	G	T	1	2021-01-10	United Kingdom
ORF8_67_F	ORF8	67	ERR5191224	28093	C	T	0,99709	2021-01-10	United Kingdom
ORF8_73_C	ORF8	73	ERR5191224	28111	A	G	0,999881	2021-01-10	United Kingdom
N_3_H	N	3	ERR5191224	28280	G	C	0,999944	2021-01-10	United Kingdom
N_3_V	N	3	ERR5191224	28281	A	T	0,999887	2021-01-10	United Kingdom
N_3_E	N	3	ERR5191224	28282	T	A	0,999661	2021-01-10	United Kingdom
N_151_L	N	151	ERR5191224	28725	C	T	0,999919	2021-01-10	United Kingdom
N_203_K	N	203	ERR5191224	28881	G	A	0,997028	2021-01-10	United Kingdom
N_204_R	N	204	ERR5191224	28883	G	C	0,999472	2021-01-10	United Kingdom
N_235_F	N	235	ERR5191224	28977	C	T	0,999451	2021-01-10	United Kingdom
N_379_I	N	379	ERR5191224	29409	C	T	0,191354	2021-01-10	United Kingdom
ORF1ab_475_V	ORF1ab	475	ERR5191226	1688	A	G	0,489898	2021-01-11	United Kingdom
ORF1ab_1001_I	ORF1ab	1001	ERR5191226	3267	C	T	0,999904	2021-01-11	United Kingdom
ORF1ab_1708_D	ORF1ab	1708	ERR5191226	5388	C	A	1	2021-01-11	United Kingdom
ORF1ab_2230_T	ORF1ab	2230	ERR5191226	6954	T	C	0,999606	2021-01-11	United Kingdom
ORF1ab_3674_NA	ORF1ab	3674	ERR5191226	11287	G	-TCTGGTTTT	0,999221	2021-01-11	United Kingdom
ORF1ab_218_L	ORF1ab	218	ERR5191226	14120	C	T	0,997522	2021-01-11	United Kingdom
ORF1ab_314_L	ORF1ab	314	ERR5191226	14408	C	T	1	2021-01-11	United Kingdom
ORF1ab_370_V	ORF1ab	370	ERR5191226	14576	C	T	0,115022	2021-01-11	United Kingdom
S_68_NA	S	68	ERR5191226	21764	A	-TACATG	0,997357	2021-01-11	United Kingdom
S_143_NA	S	143	ERR5191226	21990	T	-TTA	0,997084	2021-01-11	United Kingdom
S_501_Y	S	501	ERR5191226	23063	A	T	0,999629	2021-01-11	United Kingdom
S_570_D	S	570	ERR5191226	23271	C	A	1	2021-01-11	United Kingdom
S_614_G	S	614	ERR5191226	23403	A	G	0,999884	2021-01-11	United Kingdom
S_681_H	S	681	ERR5191226	23604	C	A	1	2021-01-11	United Kingdom
S_716_I	S	716	ERR5191226	23709	C	T	0,999603	2021-01-11	United Kingdom
S_982_A	S	982	ERR5191226	24506	T	G	1	2021-01-11	United Kingdom
S_1118_H	S	1118	ERR5191226	24914	G	C	1	2021-01-11	United Kingdom
S_1214_G	S	1214	ERR5191226	25202	T	G	0,205674	2021-01-11	United Kingdom
ORF8_27_*	ORF8	27	ERR5191226	27972	C	T	0,997908	2021-01-11	United Kingdom
ORF8_52_I	ORF8	52	ERR5191226	28048	G	T	1	2021-01-11	United Kingdom
ORF8_68_*	ORF8	68	ERR5191226	28095	A	T	0,991886	2021-01-11	United Kingdom
ORF8_73_C	ORF8	73	ERR5191226	28111	A	G	0,99984	2021-01-11	United Kingdom
N_3_H	N	3	ERR5191226	28280	G	C	1	2021-01-11	United Kingdom
N_3_V	N	3	ERR5191226	28281	A	T	0,999539	2021-01-11	United Kingdom
N_3_E	N	3	ERR5191226	28282	T	A	0,999723	2021-01-11	United Kingdom
N_203_K	N	203	ERR5191226	28881	G	A	0,997143	2021-01-11	United Kingdom
N_204_R	N	204	ERR5191226	28883	G	C	1	2021-01-11	United Kingdom
N_235_F	N	235	ERR5191226	28977	C	T	1	2021-01-11	United Kingdom
ORF1ab_971_L	ORF1ab	971	ERR5191230	3177	C	T	0,999322	2021-01-11	United Kingdom
ORF1ab_1001_I	ORF1ab	1001	ERR5191230	3267	C	T	0,99978	2021-01-11	United Kingdom
ORF1ab_1708_D	ORF1ab	1708	ERR5191230	5388	C	A	1	2021-01-11	United Kingdom
ORF1ab_2230_T	ORF1ab	2230	ERR5191230	6954	T	C	0,999724	2021-01-11	United Kingdom
ORF1ab_3674_NA	ORF1ab	3674	ERR5191230	11287	G	-TCTGGTTTT	0,999688	2021-01-11	United Kingdom
ORF1ab_3829_F	ORF1ab	3829	ERR5191230	11750	C	T	0,0712353	2021-01-11	United Kingdom
ORF1ab_314_L	ORF1ab	314	ERR5191230	14408	C	T	0,999646	2021-01-11	United Kingdom
S_68_NA	S	68	ERR5191230	21764	A	-TACATG	0,997415	2021-01-11	United Kingdom
S_143_NA	S	143	ERR5191230	21990	T	-TTA	0,998575	2021-01-11	United Kingdom
S_501_Y	S	501	ERR5191230	23063	A	T	0,999617	2021-01-11	United Kingdom
S_570_D	S	570	ERR5191230	23271	C	A	0,999699	2021-01-11	United Kingdom
S_614_G	S	614	ERR5191230	23403	A	G	0,999644	2021-01-11	United Kingdom
S_681_H	S	681	ERR5191230	23604	C	A	1	2021-01-11	United Kingdom
S_716_I	S	716	ERR5191230	23709	C	T	1	2021-01-11	United Kingdom
S_982_A	S	982	ERR5191230	24506	T	G	0,999806	2021-01-11	United Kingdom
S_1118_H	S	1118	ERR5191230	24914	G	C	0,999889	2021-01-11	United Kingdom
S_1214_G	S	1214	ERR5191230	25202	T	G	0,259715	2021-01-11	United Kingdom
ORF8_27_*	ORF8	27	ERR5191230	27972	C	T	0,998404	2021-01-11	United Kingdom
ORF8_52_I	ORF8	52	ERR5191230	28048	G	T	1	2021-01-11	United Kingdom
ORF8_73_C	ORF8	73	ERR5191230	28111	A	G	0,999598	2021-01-11	United Kingdom
N_3_H	N	3	ERR5191230	28280	G	C	1	2021-01-11	United Kingdom
N_3_V	N	3	ERR5191230	28281	A	T	0,999901	2021-01-11	United Kingdom
N_3_E	N	3	ERR5191230	28282	T	A	0,999458	2021-01-11	United Kingdom
N_203_K	N	203	ERR5191230	28881	G	A	0,996804	2021-01-11	United Kingdom
N_204_R	N	204	ERR5191230	28883	G	C	0,99974	2021-01-11	United Kingdom
N_235_F	N	235	ERR5191230	28977	C	T	1	2021-01-11	United Kingdom
ORF1ab_730_F	ORF1ab	730	ERR5191245	2453	C	T	0,996289	2021-01-11	United Kingdom
ORF1ab_1001_I	ORF1ab	1001	ERR5191245	3267	C	T	0,999798	2021-01-11	United Kingdom
ORF1ab_1291_F	ORF1ab	1291	ERR5191245	4136	G	T	0,999761	2021-01-11	United Kingdom
ORF1ab_1708_D	ORF1ab	1708	ERR5191245	5388	C	A	1	2021-01-11	United Kingdom
ORF1ab_2230_T	ORF1ab	2230	ERR5191245	6954	T	C	0,999758	2021-01-11	United Kingdom
ORF1ab_3674_NA	ORF1ab	3674	ERR5191245	11287	G	-TCTGGTTTT	0,998108	2021-01-11	United Kingdom
ORF1ab_314_L	ORF1ab	314	ERR5191245	14408	C	T	0,998744	2021-01-11	United Kingdom
ORF1ab_2576_G	ORF1ab	2576	ERR5191245	21194	A	G	0,999811	2021-01-11	United Kingdom
S_68_NA	S	68	ERR5191245	21764	A	-TACATG	0,995308	2021-01-11	United Kingdom
S_143_NA	S	143	ERR5191245	21990	T	-TTA	0,998686	2021-01-11	United Kingdom
S_501_Y	S	501	ERR5191245	23063	A	T	0,999505	2021-01-11	United Kingdom
S_570_D	S	570	ERR5191245	23271	C	A	0,999779	2021-01-11	United Kingdom
S_614_G	S	614	ERR5191245	23403	A	G	0,999711	2021-01-11	United Kingdom
S_681_H	S	681	ERR5191245	23604	C	A	1	2021-01-11	United Kingdom
S_716_I	S	716	ERR5191245	23709	C	T	0,999837	2021-01-11	United Kingdom
S_982_A	S	982	ERR5191245	24506	T	G	0,999697	2021-01-11	United Kingdom
S_1118_H	S	1118	ERR5191245	24914	G	C	0,997537	2021-01-11	United Kingdom
S_1214_G	S	1214	ERR5191245	25202	T	G	0,148801	2021-01-11	United Kingdom
M_79_V	M	79	ERR5191245	26758	G	T	0,995765	2021-01-11	United Kingdom
ORF8_27_*	ORF8	27	ERR5191245	27972	C	T	1	2021-01-11	United Kingdom
ORF8_52_I	ORF8	52	ERR5191245	28048	G	T	0,999534	2021-01-11	United Kingdom
ORF8_73_C	ORF8	73	ERR5191245	28111	A	G	0,99987	2021-01-11	United Kingdom
N_3_H	N	3	ERR5191245	28280	G	C	0,999923	2021-01-11	United Kingdom
N_3_V	N	3	ERR5191245	28281	A	T	1	2021-01-11	United Kingdom
N_3_E	N	3	ERR5191245	28282	T	A	0,999536	2021-01-11	United Kingdom
N_203_K	N	203	ERR5191245	28881	G	A	0,996777	2021-01-11	United Kingdom
N_204_R	N	204	ERR5191245	28883	G	C	0,999619	2021-01-11	United Kingdom
N_235_F	N	235	ERR5191245	28977	C	T	0,999418	2021-01-11	United Kingdom
ORF1ab_1001_I	ORF1ab	1001	ERR5191248	3267	C	T	0,999942	2021-01-12	United Kingdom
ORF1ab_1708_D	ORF1ab	1708	ERR5191248	5388	C	A	1	2021-01-12	United Kingdom
ORF1ab_2230_T	ORF1ab	2230	ERR5191248	6954	T	C	0,999605	2021-01-12	United Kingdom
ORF1ab_3674_NA	ORF1ab	3674	ERR5191248	11287	G	-TCTGGTTTT	0,998836	2021-01-12	United Kingdom
ORF1ab_314_L	ORF1ab	314	ERR5191248	14408	C	T	0,999482	2021-01-12	United Kingdom
ORF1ab_1383_R	ORF1ab	1383	ERR5191248	17615	A	G	0,999755	2021-01-12	United Kingdom
ORF1ab_2515_L	ORF1ab	2515	ERR5191248	21010	G	T	0,999338	2021-01-12	United Kingdom
S_68_NA	S	68	ERR5191248	21764	A	-TACATG	0,996276	2021-01-12	United Kingdom
S_143_NA	S	143	ERR5191248	21990	T	-TTA	0,997518	2021-01-12	United Kingdom
S_501_Y	S	501	ERR5191248	23063	A	T	0,999741	2021-01-12	United Kingdom
S_570_D	S	570	ERR5191248	23271	C	A	1	2021-01-12	United Kingdom
S_614_G	S	614	ERR5191248	23403	A	G	0,999719	2021-01-12	United Kingdom
S_681_H	S	681	ERR5191248	23604	C	A	0,999877	2021-01-12	United Kingdom
S_716_I	S	716	ERR5191248	23709	C	T	0,999626	2021-01-12	United Kingdom
S_982_A	S	982	ERR5191248	24506	T	G	0,99989	2021-01-12	United Kingdom
S_1118_H	S	1118	ERR5191248	24914	G	C	0,999813	2021-01-12	United Kingdom
S_1214_G	S	1214	ERR5191248	25202	T	G	0,254849	2021-01-12	United Kingdom
ORF8_27_*	ORF8	27	ERR5191248	27972	C	T	1	2021-01-12	United Kingdom
ORF8_52_I	ORF8	52	ERR5191248	28048	G	T	1	2021-01-12	United Kingdom
ORF8_73_C	ORF8	73	ERR5191248	28111	A	G	0,999828	2021-01-12	United Kingdom
N_3_H	N	3	ERR5191248	28280	G	C	0,999722	2021-01-12	United Kingdom
N_3_V	N	3	ERR5191248	28281	A	T	0,99992	2021-01-12	United Kingdom
N_3_E	N	3	ERR5191248	28282	T	A	0,999602	2021-01-12	United Kingdom
N_203_K	N	203	ERR5191248	28881	G	A	0,997414	2021-01-12	United Kingdom
N_204_R	N	204	ERR5191248	28883	G	C	0,999703	2021-01-12	United Kingdom
N_235_F	N	235	ERR5191248	28977	C	T	0,999842	2021-01-12	United Kingdom
ORF1ab_798_NA	ORF1ab	798	ERR5191252	2658	A	-G	0,0688406	2021-01-12	United Kingdom
ORF1ab_1001_I	ORF1ab	1001	ERR5191252	3267	C	T	1	2021-01-12	United Kingdom
ORF1ab_1708_D	ORF1ab	1708	ERR5191252	5388	C	A	1	2021-01-12	United Kingdom
ORF1ab_2127_NA	ORF1ab	2127	ERR5191252	6646	A	-GCT	0,053286	2021-01-12	United Kingdom
ORF1ab_2144_NA	ORF1ab	2144	ERR5191252	6696	C	+T	0,131868	2021-01-12	United Kingdom
ORF1ab_2230_T	ORF1ab	2230	ERR5191252	6954	T	C	1	2021-01-12	United Kingdom
ORF1ab_3221_I	ORF1ab	3221	ERR5191252	9928	G	T	0,076324	2021-01-12	United Kingdom
ORF1ab_3346_NA	ORF1ab	3346	ERR5191252	10301	C	-A	0,0656168	2021-01-12	United Kingdom
ORF1ab_3674_NA	ORF1ab	3674	ERR5191252	11287	G	-TCTGGTTTT	0,999527	2021-01-12	United Kingdom
ORF1ab_314_L	ORF1ab	314	ERR5191252	14408	C	T	0,997151	2021-01-12	United Kingdom
ORF1ab_1621_NA	ORF1ab	1621	ERR5191252	18330	T	-AG	0,0609391	2021-01-12	United Kingdom
ORF1ab_1731_NA	ORF1ab	1731	ERR5191252	18660	T	-TG	0,0755185	2021-01-12	United Kingdom
ORF1ab_1741_L	ORF1ab	1741	ERR5191252	18688	T	C	0,0711857	2021-01-12	United Kingdom
ORF1ab_1942_C	ORF1ab	1942	ERR5191252	19291	A	T	1	2021-01-12	United Kingdom
ORF1ab_2042_NA	ORF1ab	2042	ERR5191252	19593	C	-CT	0,0563291	2021-01-12	United Kingdom
S_68_NA	S	68	ERR5191252	21764	A	-TACATG	0,996871	2021-01-12	United Kingdom
S_143_NA	S	143	ERR5191252	21990	T	-TTA	0,998775	2021-01-12	United Kingdom
S_501_Y	S	501	ERR5191252	23063	A	T	0,998102	2021-01-12	United Kingdom
S_570_D	S	570	ERR5191252	23271	C	A	1	2021-01-12	United Kingdom
S_614_G	S	614	ERR5191252	23403	A	G	0,999697	2021-01-12	United Kingdom
S_681_H	S	681	ERR5191252	23604	C	A	1	2021-01-12	United Kingdom
S_684_S	S	684	ERR5191252	23612	G	T	0,0730659	2021-01-12	United Kingdom
S_716_I	S	716	ERR5191252	23709	C	T	1	2021-01-12	United Kingdom
S_913_H	S	913	ERR5191252	24301	G	C	0,0640301	2021-01-12	United Kingdom
S_982_A	S	982	ERR5191252	24506	T	G	1	2021-01-12	United Kingdom
S_1005_H	S	1005	ERR5191252	24577	G	C	0,0541872	2021-01-12	United Kingdom
S_1118_H	S	1118	ERR5191252	24914	G	C	0,999663	2021-01-12	United Kingdom
S_1214_G	S	1214	ERR5191252	25202	T	G	0,224561	2021-01-12	United Kingdom
E_76_Q	E	76	ERR5191252	26470	T	C	0,0505865	2021-01-12	United Kingdom
M_126_R	M	126	ERR5191252	26898	G	C	0,0651263	2021-01-12	United Kingdom
ORF7b_40_I	ORF7b	40	ERR5191252	27874	C	T	0,059322	2021-01-12	United Kingdom
ORF8_27_*	ORF8	27	ERR5191252	27972	C	T	1	2021-01-12	United Kingdom
ORF8_52_I	ORF8	52	ERR5191252	28048	G	T	1	2021-01-12	United Kingdom
ORF8_73_C	ORF8	73	ERR5191252	28111	A	G	1	2021-01-12	United Kingdom
N_3_H	N	3	ERR5191252	28280	G	C	1	2021-01-12	United Kingdom
N_3_V	N	3	ERR5191252	28281	A	T	0,999874	2021-01-12	United Kingdom
N_3_E	N	3	ERR5191252	28282	T	A	0,999496	2021-01-12	United Kingdom
N_203_K	N	203	ERR5191252	28881	G	A	1	2021-01-12	United Kingdom
N_204_R	N	204	ERR5191252	28883	G	C	1	2021-01-12	United Kingdom
N_235_F	N	235	ERR5191252	28977	C	T	1	2021-01-12	United Kingdom
ORF1ab_428_C	ORF1ab	428	ERR5191254	1547	A	T	0,0530359	2021-01-12	United Kingdom
ORF1ab_723_P	ORF1ab	723	ERR5191254	2432	T	C	0,199742	2021-01-12	United Kingdom
ORF1ab_730_F	ORF1ab	730	ERR5191254	2453	C	T	0,998573	2021-01-12	United Kingdom
ORF1ab_1001_I	ORF1ab	1001	ERR5191254	3267	C	T	1	2021-01-12	United Kingdom
ORF1ab_1027_G	ORF1ab	1027	ERR5191254	3344	A	G	0,0536324	2021-01-12	United Kingdom
ORF1ab_1262_S	ORF1ab	1262	ERR5191254	4050	A	G	0,409574	2021-01-12	United Kingdom
ORF1ab_1708_D	ORF1ab	1708	ERR5191254	5388	C	A	1	2021-01-12	United Kingdom
ORF1ab_2230_T	ORF1ab	2230	ERR5191254	6954	T	C	1	2021-01-12	United Kingdom
ORF1ab_3674_NA	ORF1ab	3674	ERR5191254	11287	G	-TCTGGTTTT	0,999829	2021-01-12	United Kingdom
ORF1ab_4184_NA	ORF1ab	4184	ERR5191254	12817	G	+T	0,0520833	2021-01-12	United Kingdom
ORF1ab_314_L	ORF1ab	314	ERR5191254	14408	C	T	1	2021-01-12	United Kingdom
ORF1ab_370_V	ORF1ab	370	ERR5191254	14576	C	T	0,0564833	2021-01-12	United Kingdom
ORF1ab_802_NA	ORF1ab	802	ERR5191254	15873	A	-T	0,0875357	2021-01-12	United Kingdom
ORF1ab_2021_P	ORF1ab	2021	ERR5191254	19528	G	C	0,0507066	2021-01-12	United Kingdom
ORF1ab_2388_L	ORF1ab	2388	ERR5191254	20630	A	T	0,0544218	2021-01-12	United Kingdom
S_68_NA	S	68	ERR5191254	21764	A	-TACATG	0,997584	2021-01-12	United Kingdom
S_143_NA	S	143	ERR5191254	21990	T	-TTA	0,998816	2021-01-12	United Kingdom
S_299_I	S	299	ERR5191254	22458	C	T	0,16876	2021-01-12	United Kingdom
S_501_Y	S	501	ERR5191254	23063	A	T	1	2021-01-12	United Kingdom
S_570_D	S	570	ERR5191254	23271	C	A	0,9999	2021-01-12	United Kingdom
S_614_G	S	614	ERR5191254	23403	A	G	1	2021-01-12	United Kingdom
S_681_H	S	681	ERR5191254	23604	C	A	1	2021-01-12	United Kingdom
S_716_I	S	716	ERR5191254	23709	C	T	0,998752	2021-01-12	United Kingdom
S_818_NA	S	818	ERR5191254	24014	A	-TTGAAGATCTACTTT	0,0620592	2021-01-12	United Kingdom
S_982_A	S	982	ERR5191254	24506	T	G	1	2021-01-12	United Kingdom
S_1118_H	S	1118	ERR5191254	24914	G	C	1	2021-01-12	United Kingdom
S_1214_G	S	1214	ERR5191254	25202	T	G	0,282692	2021-01-12	United Kingdom
ORF3a_240_S	ORF3a	240	ERR5191254	26110	C	T	1	2021-01-12	United Kingdom
ORF8_27_*	ORF8	27	ERR5191254	27972	C	T	1	2021-01-12	United Kingdom
ORF8_52_I	ORF8	52	ERR5191254	28048	G	T	1	2021-01-12	United Kingdom
ORF8_73_C	ORF8	73	ERR5191254	28111	A	G	1	2021-01-12	United Kingdom
N_3_H	N	3	ERR5191254	28280	G	C	1	2021-01-12	United Kingdom
N_3_V	N	3	ERR5191254	28281	A	T	0,999926	2021-01-12	United Kingdom
N_3_E	N	3	ERR5191254	28282	T	A	0,999703	2021-01-12	United Kingdom
N_203_K	N	203	ERR5191254	28881	G	A	0,997265	2021-01-12	United Kingdom
N_204_R	N	204	ERR5191254	28883	G	C	0,998217	2021-01-12	United Kingdom
N_235_F	N	235	ERR5191254	28977	C	T	0,998209	2021-01-12	United Kingdom
N_344_S	N	344	ERR5191254	29303	C	T	1	2021-01-12	United Kingdom
ORF1ab_730_F	ORF1ab	730	ERR5191260	2453	C	T	0,999299	2021-01-12	United Kingdom
ORF1ab_1001_I	ORF1ab	1001	ERR5191260	3267	C	T	1	2021-01-12	United Kingdom
ORF1ab_1708_D	ORF1ab	1708	ERR5191260	5388	C	A	1	2021-01-12	United Kingdom
ORF1ab_2230_T	ORF1ab	2230	ERR5191260	6954	T	C	1	2021-01-12	United Kingdom
ORF1ab_3674_NA	ORF1ab	3674	ERR5191260	11287	G	-TCTGGTTTT	0,999633	2021-01-12	United Kingdom
ORF1ab_4087_I	ORF1ab	4087	ERR5191260	12525	C	T	1	2021-01-12	United Kingdom
ORF1ab_314_L	ORF1ab	314	ERR5191260	14408	C	T	1	2021-01-12	United Kingdom
S_68_NA	S	68	ERR5191260	21764	A	-TACATG	0,997863	2021-01-12	United Kingdom
S_143_NA	S	143	ERR5191260	21990	T	-TTA	0,999371	2021-01-12	United Kingdom
S_501_Y	S	501	ERR5191260	23063	A	T	0,998942	2021-01-12	United Kingdom
S_570_D	S	570	ERR5191260	23271	C	A	0,999806	2021-01-12	United Kingdom
S_614_G	S	614	ERR5191260	23403	A	G	0,999747	2021-01-12	United Kingdom
S_681_H	S	681	ERR5191260	23604	C	A	1	2021-01-12	United Kingdom
S_716_I	S	716	ERR5191260	23709	C	T	0,99897	2021-01-12	United Kingdom
S_982_A	S	982	ERR5191260	24506	T	G	0,999574	2021-01-12	United Kingdom
S_1118_H	S	1118	ERR5191260	24914	G	C	0,99981	2021-01-12	United Kingdom
S_1214_G	S	1214	ERR5191260	25202	T	G	0,294355	2021-01-12	United Kingdom
ORF3a_240_S	ORF3a	240	ERR5191260	26110	C	T	1	2021-01-12	United Kingdom
ORF8_27_*	ORF8	27	ERR5191260	27972	C	T	1	2021-01-12	United Kingdom
ORF8_52_I	ORF8	52	ERR5191260	28048	G	T	1	2021-01-12	United Kingdom
ORF8_73_C	ORF8	73	ERR5191260	28111	A	G	0,999627	2021-01-12	United Kingdom
N_3_H	N	3	ERR5191260	28280	G	C	0,999952	2021-01-12	United Kingdom
N_3_V	N	3	ERR5191260	28281	A	T	0,999952	2021-01-12	United Kingdom
N_3_E	N	3	ERR5191260	28282	T	A	0,999611	2021-01-12	United Kingdom
N_203_K	N	203	ERR5191260	28881	G	A	0,994956	2021-01-12	United Kingdom
N_204_R	N	204	ERR5191260	28883	G	C	0,999394	2021-01-12	United Kingdom
N_235_F	N	235	ERR5191260	28977	C	T	1	2021-01-12	United Kingdom
N_344_S	N	344	ERR5191260	29303	C	T	1	2021-01-12	United Kingdom
ORF1ab_730_F	ORF1ab	730	ERR5191262	2453	C	T	0,0547588	2021-01-12	United Kingdom
ORF1ab_1001_I	ORF1ab	1001	ERR5191262	3267	C	T	1	2021-01-12	United Kingdom
ORF1ab_1708_D	ORF1ab	1708	ERR5191262	5388	C	A	1	2021-01-12	United Kingdom
ORF1ab_2230_T	ORF1ab	2230	ERR5191262	6954	T	C	1	2021-01-12	United Kingdom
ORF1ab_3674_NA	ORF1ab	3674	ERR5191262	11287	G	-TCTGGTTTT	0,999536	2021-01-12	United Kingdom
ORF1ab_314_L	ORF1ab	314	ERR5191262	14408	C	T	0,999049	2021-01-12	United Kingdom
ORF1ab_1522_I	ORF1ab	1522	ERR5191262	18032	C	T	0,955064	2021-01-12	United Kingdom
ORF1ab_1942_C	ORF1ab	1942	ERR5191262	19291	A	T	0,070713	2021-01-12	United Kingdom
S_68_NA	S	68	ERR5191262	21764	A	-TACATG	0,977449	2021-01-12	United Kingdom
S_143_NA	S	143	ERR5191262	21990	T	-TTA	0,997932	2021-01-12	United Kingdom
S_501_Y	S	501	ERR5191262	23063	A	T	0,998496	2021-01-12	United Kingdom
S_570_D	S	570	ERR5191262	23271	C	A	0,999866	2021-01-12	United Kingdom
S_614_G	S	614	ERR5191262	23403	A	G	1	2021-01-12	United Kingdom
S_681_H	S	681	ERR5191262	23604	C	A	0,999462	2021-01-12	United Kingdom
S_716_I	S	716	ERR5191262	23709	C	T	1	2021-01-12	United Kingdom
S_982_A	S	982	ERR5191262	24506	T	G	1	2021-01-12	United Kingdom
S_1118_H	S	1118	ERR5191262	24914	G	C	1	2021-01-12	United Kingdom
S_1214_G	S	1214	ERR5191262	25202	T	G	0,220401	2021-01-12	United Kingdom
ORF3a_240_S	ORF3a	240	ERR5191262	26110	C	T	0,056981	2021-01-12	United Kingdom
M_110_R	M	110	ERR5191262	26850	T	C	0,0756458	2021-01-12	United Kingdom
ORF8_27_*	ORF8	27	ERR5191262	27972	C	T	1	2021-01-12	United Kingdom
ORF8_52_I	ORF8	52	ERR5191262	28048	G	T	1	2021-01-12	United Kingdom
ORF8_73_C	ORF8	73	ERR5191262	28111	A	G	0,999754	2021-01-12	United Kingdom
N_3_H	N	3	ERR5191262	28280	G	C	1	2021-01-12	United Kingdom
N_3_V	N	3	ERR5191262	28281	A	T	0,99988	2021-01-12	United Kingdom
N_3_E	N	3	ERR5191262	28282	T	A	0,999639	2021-01-12	United Kingdom
N_203_K	N	203	ERR5191262	28881	G	A	0,993443	2021-01-12	United Kingdom
N_204_R	N	204	ERR5191262	28883	G	C	1	2021-01-12	United Kingdom
N_235_F	N	235	ERR5191262	28977	C	T	1	2021-01-12	United Kingdom
ORF1ab_1001_I	ORF1ab	1001	ERR5191263	3267	C	T	1	2021-01-10	United Kingdom
ORF1ab_1708_D	ORF1ab	1708	ERR5191263	5388	C	A	1	2021-01-10	United Kingdom
ORF1ab_2230_T	ORF1ab	2230	ERR5191263	6954	T	C	0,999663	2021-01-10	United Kingdom
ORF1ab_3674_NA	ORF1ab	3674	ERR5191263	11287	G	-TCTGGTTTT	0,999511	2021-01-10	United Kingdom
ORF1ab_314_L	ORF1ab	314	ERR5191263	14408	C	T	1	2021-01-10	United Kingdom
S_68_NA	S	68	ERR5191263	21764	A	-TACATG	0,996811	2021-01-10	United Kingdom
S_143_NA	S	143	ERR5191263	21990	T	-TTA	0,99875	2021-01-10	United Kingdom
S_501_Y	S	501	ERR5191263	23063	A	T	0,999167	2021-01-10	United Kingdom
S_570_D	S	570	ERR5191263	23271	C	A	0,999882	2021-01-10	United Kingdom
S_614_G	S	614	ERR5191263	23403	A	G	0,999827	2021-01-10	United Kingdom
S_681_H	S	681	ERR5191263	23604	C	A	1	2021-01-10	United Kingdom
S_716_I	S	716	ERR5191263	23709	C	T	0,999694	2021-01-10	United Kingdom
S_982_A	S	982	ERR5191263	24506	T	G	1	2021-01-10	United Kingdom
S_1118_H	S	1118	ERR5191263	24914	G	C	0,999701	2021-01-10	United Kingdom
S_1214_G	S	1214	ERR5191263	25202	T	G	0,172848	2021-01-10	United Kingdom
ORF8_27_*	ORF8	27	ERR5191263	27972	C	T	1	2021-01-10	United Kingdom
ORF8_52_I	ORF8	52	ERR5191263	28048	G	T	1	2021-01-10	United Kingdom
ORF8_73_C	ORF8	73	ERR5191263	28111	A	G	0,999942	2021-01-10	United Kingdom
N_3_H	N	3	ERR5191263	28280	G	C	0,999947	2021-01-10	United Kingdom
N_3_V	N	3	ERR5191263	28281	A	T	0,999894	2021-01-10	United Kingdom
N_3_E	N	3	ERR5191263	28282	T	A	0,999735	2021-01-10	United Kingdom
N_203_K	N	203	ERR5191263	28881	G	A	0,996438	2021-01-10	United Kingdom
N_204_R	N	204	ERR5191263	28883	G	C	1	2021-01-10	United Kingdom
N_235_F	N	235	ERR5191263	28977	C	T	1	2021-01-10	United Kingdom
ORF1ab_1001_I	ORF1ab	1001	ERR5191265	3267	C	T	0,999862	2021-01-10	United Kingdom
ORF1ab_1708_D	ORF1ab	1708	ERR5191265	5388	C	A	1	2021-01-10	United Kingdom
ORF1ab_2230_T	ORF1ab	2230	ERR5191265	6954	T	C	0,999566	2021-01-10	United Kingdom
ORF1ab_3674_NA	ORF1ab	3674	ERR5191265	11287	G	-TCTGGTTTT	0,999329	2021-01-10	United Kingdom
ORF1ab_4182_F	ORF1ab	4182	ERR5191265	12809	C	T	0,42054	2021-01-10	United Kingdom
ORF1ab_218_L	ORF1ab	218	ERR5191265	14120	C	T	0,484704	2021-01-10	United Kingdom
ORF1ab_314_L	ORF1ab	314	ERR5191265	14408	C	T	1	2021-01-10	United Kingdom
S_5_F	S	5	ERR5191265	21575	C	T	0,503614	2021-01-10	United Kingdom
S_68_NA	S	68	ERR5191265	21764	A	-TACATG	0,996734	2021-01-10	United Kingdom
S_143_NA	S	143	ERR5191265	21990	T	-TTA	0,999107	2021-01-10	United Kingdom
S_501_Y	S	501	ERR5191265	23063	A	T	0,998981	2021-01-10	United Kingdom
S_570_D	S	570	ERR5191265	23271	C	A	0,999945	2021-01-10	United Kingdom
S_614_G	S	614	ERR5191265	23403	A	G	0,99978	2021-01-10	United Kingdom
S_681_H	S	681	ERR5191265	23604	C	A	1	2021-01-10	United Kingdom
S_716_I	S	716	ERR5191265	23709	C	T	0,999516	2021-01-10	United Kingdom
S_982_A	S	982	ERR5191265	24506	T	G	0,999807	2021-01-10	United Kingdom
S_1118_H	S	1118	ERR5191265	24914	G	C	0,999896	2021-01-10	United Kingdom
S_1214_G	S	1214	ERR5191265	25202	T	G	0,247917	2021-01-10	United Kingdom
ORF3a_22_Y	ORF3a	22	ERR5191265	25456	G	T	0,513249	2021-01-10	United Kingdom
ORF3a_151_I	ORF3a	151	ERR5191265	25844	C	T	0,550847	2021-01-10	United Kingdom
ORF7a_62_*	ORF7a	62	ERR5191265	27577	C	T	0,490169	2021-01-10	United Kingdom
ORF8_27_*	ORF8	27	ERR5191265	27972	C	T	1	2021-01-10	United Kingdom
ORF8_52_I	ORF8	52	ERR5191265	28048	G	T	1	2021-01-10	United Kingdom
ORF8_68_*	ORF8	68	ERR5191265	28095	A	T	0,437225	2021-01-10	United Kingdom
ORF8_73_C	ORF8	73	ERR5191265	28111	A	G	0,999673	2021-01-10	United Kingdom
N_3_H	N	3	ERR5191265	28280	G	C	0,999599	2021-01-10	United Kingdom
N_3_V	N	3	ERR5191265	28281	A	T	0,999849	2021-01-10	United Kingdom
N_3_E	N	3	ERR5191265	28282	T	A	0,999648	2021-01-10	United Kingdom
N_203_K	N	203	ERR5191265	28881	G	A	0,997404	2021-01-10	United Kingdom
N_204_R	N	204	ERR5191265	28883	G	C	1	2021-01-10	United Kingdom
N_235_F	N	235	ERR5191265	28977	C	T	0,999623	2021-01-10	United Kingdom
ORF1ab_1001_I	ORF1ab	1001	ERR5191267	3267	C	T	0,99982	2021-01-10	United Kingdom
ORF1ab_1708_D	ORF1ab	1708	ERR5191267	5388	C	A	1	2021-01-10	United Kingdom
ORF1ab_2230_T	ORF1ab	2230	ERR5191267	6954	T	C	1	2021-01-10	United Kingdom
ORF1ab_3603_NA	ORF1ab	3603	ERR5191267	11074	C	-T	0,0620889	2021-01-10	United Kingdom
ORF1ab_3674_NA	ORF1ab	3674	ERR5191267	11287	G	-TCTGGTTTT	0,999547	2021-01-10	United Kingdom
ORF1ab_314_L	ORF1ab	314	ERR5191267	14408	C	T	0,998179	2021-01-10	United Kingdom
ORF1ab_803_V	ORF1ab	803	ERR5191267	15874	T	G	0,0671246	2021-01-10	United Kingdom
ORF1ab_1383_R	ORF1ab	1383	ERR5191267	17615	A	G	0,999756	2021-01-10	United Kingdom
ORF1ab_1727_L	ORF1ab	1727	ERR5191267	18647	C	T	0,999972	2021-01-10	United Kingdom
ORF1ab_2099_I	ORF1ab	2099	ERR5191267	19763	C	T	1	2021-01-10	United Kingdom
S_68_NA	S	68	ERR5191267	21764	A	-TACATG	0,997277	2021-01-10	United Kingdom
S_143_NA	S	143	ERR5191267	21990	T	-TTA	0,998766	2021-01-10	United Kingdom
S_501_Y	S	501	ERR5191267	23063	A	T	0,999449	2021-01-10	United Kingdom
S_570_D	S	570	ERR5191267	23271	C	A	0,999821	2021-01-10	United Kingdom
S_614_G	S	614	ERR5191267	23403	A	G	0,999942	2021-01-10	United Kingdom
S_681_H	S	681	ERR5191267	23604	C	A	1	2021-01-10	United Kingdom
S_716_I	S	716	ERR5191267	23709	C	T	1	2021-01-10	United Kingdom
S_982_A	S	982	ERR5191267	24506	T	G	0,999413	2021-01-10	United Kingdom
S_1118_H	S	1118	ERR5191267	24914	G	C	0,99991	2021-01-10	United Kingdom
S_1214_G	S	1214	ERR5191267	25202	T	G	0,215536	2021-01-10	United Kingdom
M_76_V	M	76	ERR5191267	26748	A	G	1	2021-01-10	United Kingdom
ORF8_27_*	ORF8	27	ERR5191267	27972	C	T	0,995829	2021-01-10	United Kingdom
ORF8_52_I	ORF8	52	ERR5191267	28048	G	T	1	2021-01-10	United Kingdom
ORF8_73_C	ORF8	73	ERR5191267	28111	A	G	0,999947	2021-01-10	United Kingdom
N_3_H	N	3	ERR5191267	28280	G	C	0,999955	2021-01-10	United Kingdom
N_3_V	N	3	ERR5191267	28281	A	T	0,999819	2021-01-10	United Kingdom
N_3_E	N	3	ERR5191267	28282	T	A	0,999682	2021-01-10	United Kingdom
N_203_K	N	203	ERR5191267	28881	G	A	0,99786	2021-01-10	United Kingdom
N_204_R	N	204	ERR5191267	28883	G	C	0,999582	2021-01-10	United Kingdom
N_235_F	N	235	ERR5191267	28977	C	T	1	2021-01-10	United Kingdom
ORF1ab_1001_I	ORF1ab	1001	ERR5191271	3267	C	T	0,999935	2021-01-10	United Kingdom
ORF1ab_1708_D	ORF1ab	1708	ERR5191271	5388	C	A	1	2021-01-10	United Kingdom
ORF1ab_2230_T	ORF1ab	2230	ERR5191271	6954	T	C	0,999871	2021-01-10	United Kingdom
ORF1ab_3674_NA	ORF1ab	3674	ERR5191271	11287	G	-TCTGGTTTT	0,999067	2021-01-10	United Kingdom
ORF1ab_314_L	ORF1ab	314	ERR5191271	14408	C	T	1	2021-01-10	United Kingdom
ORF1ab_1220_P	ORF1ab	1220	ERR5191271	17126	T	C	0,29185	2021-01-10	United Kingdom
S_68_NA	S	68	ERR5191271	21764	A	-TACATG	0,997125	2021-01-10	United Kingdom
S_143_NA	S	143	ERR5191271	21990	T	-TTA	0,981053	2021-01-10	United Kingdom
S_501_Y	S	501	ERR5191271	23063	A	T	0,999328	2021-01-10	United Kingdom
S_570_D	S	570	ERR5191271	23271	C	A	0,998959	2021-01-10	United Kingdom
S_614_G	S	614	ERR5191271	23403	A	G	0,999744	2021-01-10	United Kingdom
S_681_H	S	681	ERR5191271	23604	C	A	0,999783	2021-01-10	United Kingdom
S_716_I	S	716	ERR5191271	23709	C	T	1	2021-01-10	United Kingdom
S_982_A	S	982	ERR5191271	24506	T	G	0,99981	2021-01-10	United Kingdom
S_1118_H	S	1118	ERR5191271	24914	G	C	0,999753	2021-01-10	United Kingdom
S_1214_G	S	1214	ERR5191271	25202	T	G	0,232759	2021-01-10	United Kingdom
E_71_S	E	71	ERR5191271	26455	C	T	0,23049	2021-01-10	United Kingdom
ORF8_27_*	ORF8	27	ERR5191271	27972	C	T	1	2021-01-10	United Kingdom
ORF8_52_I	ORF8	52	ERR5191271	28048	G	T	1	2021-01-10	United Kingdom
ORF8_73_C	ORF8	73	ERR5191271	28111	A	G	0,999714	2021-01-10	United Kingdom
N_3_H	N	3	ERR5191271	28280	G	C	0,999917	2021-01-10	United Kingdom
N_3_V	N	3	ERR5191271	28281	A	T	0,999833	2021-01-10	United Kingdom
N_3_E	N	3	ERR5191271	28282	T	A	0,999833	2021-01-10	United Kingdom
N_203_K	N	203	ERR5191271	28881	G	A	0,998725	2021-01-10	United Kingdom
N_204_R	N	204	ERR5191271	28883	G	C	0,999748	2021-01-10	United Kingdom
N_235_F	N	235	ERR5191271	28977	C	T	0,999745	2021-01-10	United Kingdom
N_252_NA	N	252	ERR5191271	29029	T	-GA	0,068106	2021-01-10	United Kingdom
ORF1ab_1001_I	ORF1ab	1001	ERR5191273	3267	C	T	1	2021-01-10	United Kingdom
ORF1ab_1708_D	ORF1ab	1708	ERR5191273	5388	C	A	1	2021-01-10	United Kingdom
ORF1ab_2230_T	ORF1ab	2230	ERR5191273	6954	T	C	1	2021-01-10	United Kingdom
ORF1ab_2269_D	ORF1ab	2269	ERR5191273	7071	G	A	0,0632332	2021-01-10	United Kingdom
ORF1ab_2622_NA	ORF1ab	2622	ERR5191273	8129	A	-AG	0,0507569	2021-01-10	United Kingdom
ORF1ab_3674_NA	ORF1ab	3674	ERR5191273	11287	G	-TCTGGTTTT	0,998363	2021-01-10	United Kingdom
ORF1ab_4182_F	ORF1ab	4182	ERR5191273	12809	C	T	1	2021-01-10	United Kingdom
ORF1ab_218_L	ORF1ab	218	ERR5191273	14120	C	T	0,999202	2021-01-10	United Kingdom
ORF1ab_314_L	ORF1ab	314	ERR5191273	14408	C	T	1	2021-01-10	United Kingdom
S_68_NA	S	68	ERR5191273	21764	A	-TACATG	0,997938	2021-01-10	United Kingdom
S_143_NA	S	143	ERR5191273	21990	T	-TTA	0,997976	2021-01-10	United Kingdom
S_501_Y	S	501	ERR5191273	23063	A	T	1	2021-01-10	United Kingdom
S_570_D	S	570	ERR5191273	23271	C	A	1	2021-01-10	United Kingdom
S_614_G	S	614	ERR5191273	23403	A	G	0,999934	2021-01-10	United Kingdom
S_681_H	S	681	ERR5191273	23604	C	A	1	2021-01-10	United Kingdom
S_716_I	S	716	ERR5191273	23709	C	T	1	2021-01-10	United Kingdom
S_982_A	S	982	ERR5191273	24506	T	G	1	2021-01-10	United Kingdom
S_1118_H	S	1118	ERR5191273	24914	G	C	0,999706	2021-01-10	United Kingdom
S_1214_G	S	1214	ERR5191273	25202	T	G	0,208814	2021-01-10	United Kingdom
ORF3a_55_F	ORF3a	55	ERR5191273	25555	G	T	0,195571	2021-01-10	United Kingdom
E_37_P	E	37	ERR5191273	26354	T	C	0,0554878	2021-01-10	United Kingdom
ORF7b_27_NA	ORF7b	27	ERR5191273	27836	C	-T	0,05	2021-01-10	United Kingdom
ORF8_27_*	ORF8	27	ERR5191273	27972	C	T	1	2021-01-10	United Kingdom
ORF8_52_I	ORF8	52	ERR5191273	28048	G	T	0,995968	2021-01-10	United Kingdom
ORF8_68_*	ORF8	68	ERR5191273	28095	A	T	0,984375	2021-01-10	United Kingdom
ORF8_73_C	ORF8	73	ERR5191273	28111	A	G	0,999941	2021-01-10	United Kingdom
N_3_H	N	3	ERR5191273	28280	G	C	0,999834	2021-01-10	United Kingdom
N_3_V	N	3	ERR5191273	28281	A	T	0,999889	2021-01-10	United Kingdom
N_3_E	N	3	ERR5191273	28282	T	A	0,999388	2021-01-10	United Kingdom
N_203_K	N	203	ERR5191273	28881	G	A	0,99793	2021-01-10	United Kingdom
N_204_R	N	204	ERR5191273	28883	G	C	1	2021-01-10	United Kingdom
N_235_F	N	235	ERR5191273	28977	C	T	1	2021-01-10	United Kingdom
ORF1ab_399_R	ORF1ab	399	ERR5191275	1461	A	G	0,999755	2021-01-10	United Kingdom
ORF1ab_1001_I	ORF1ab	1001	ERR5191275	3267	C	T	1	2021-01-10	United Kingdom
ORF1ab_1708_D	ORF1ab	1708	ERR5191275	5388	C	A	1	2021-01-10	United Kingdom
ORF1ab_2230_T	ORF1ab	2230	ERR5191275	6954	T	C	0,998606	2021-01-10	United Kingdom
ORF1ab_3674_NA	ORF1ab	3674	ERR5191275	11287	G	-TCTGGTTTT	0,998857	2021-01-10	United Kingdom
ORF1ab_314_L	ORF1ab	314	ERR5191275	14408	C	T	1	2021-01-10	United Kingdom
ORF1ab_1383_R	ORF1ab	1383	ERR5191275	17615	A	G	1	2021-01-10	United Kingdom
S_68_NA	S	68	ERR5191275	21764	A	-TACATG	0,996672	2021-01-10	United Kingdom
S_143_NA	S	143	ERR5191275	21990	T	-TTA	0,978752	2021-01-10	United Kingdom
S_501_Y	S	501	ERR5191275	23063	A	T	1	2021-01-10	United Kingdom
S_570_D	S	570	ERR5191275	23271	C	A	1	2021-01-10	United Kingdom
S_614_G	S	614	ERR5191275	23403	A	G	0,999931	2021-01-10	United Kingdom
S_681_H	S	681	ERR5191275	23604	C	A	1	2021-01-10	United Kingdom
S_716_I	S	716	ERR5191275	23709	C	T	0,999301	2021-01-10	United Kingdom
S_982_A	S	982	ERR5191275	24506	T	G	1	2021-01-10	United Kingdom
S_1118_H	S	1118	ERR5191275	24914	G	C	1	2021-01-10	United Kingdom
S_1214_G	S	1214	ERR5191275	25202	T	G	0,342368	2021-01-10	United Kingdom
E_9_I	E	9	ERR5191275	26270	C	T	0,99973	2021-01-10	United Kingdom
ORF8_27_*	ORF8	27	ERR5191275	27972	C	T	1	2021-01-10	United Kingdom
ORF8_52_I	ORF8	52	ERR5191275	28048	G	T	1	2021-01-10	United Kingdom
ORF8_73_C	ORF8	73	ERR5191275	28111	A	G	0,999873	2021-01-10	United Kingdom
N_3_H	N	3	ERR5191275	28280	G	C	0,999898	2021-01-10	United Kingdom
N_3_V	N	3	ERR5191275	28281	A	T	0,999949	2021-01-10	United Kingdom
N_3_E	N	3	ERR5191275	28282	T	A	0,998824	2021-01-10	United Kingdom
N_203_K	N	203	ERR5191275	28881	G	A	0,997195	2021-01-10	United Kingdom
N_204_R	N	204	ERR5191275	28883	G	C	1	2021-01-10	United Kingdom
N_235_F	N	235	ERR5191275	28977	C	T	0,999529	2021-01-10	United Kingdom
ORF1ab_1001_I	ORF1ab	1001	ERR5191277	3267	C	T	0,999884	2021-01-10	United Kingdom
ORF1ab_1708_D	ORF1ab	1708	ERR5191277	5388	C	A	1	2021-01-10	United Kingdom
ORF1ab_2144_NA	ORF1ab	2144	ERR5191277	6696	C	+T	0,0623116	2021-01-10	United Kingdom
ORF1ab_2230_T	ORF1ab	2230	ERR5191277	6954	T	C	0,999693	2021-01-10	United Kingdom
ORF1ab_2624_NA	ORF1ab	2624	ERR5191277	8136	T	-G	0,0568054	2021-01-10	United Kingdom
ORF1ab_3674_NA	ORF1ab	3674	ERR5191277	11287	G	-TCTGGTTTT	0,999041	2021-01-10	United Kingdom
ORF1ab_218_L	ORF1ab	218	ERR5191277	14120	C	T	0,997889	2021-01-10	United Kingdom
ORF1ab_284_A	ORF1ab	284	ERR5191277	14317	A	G	0,0533708	2021-01-10	United Kingdom
ORF1ab_314_L	ORF1ab	314	ERR5191277	14408	C	T	1	2021-01-10	United Kingdom
ORF1ab_1895_NA	ORF1ab	1895	ERR5191277	19151	C	-CA	0,0819898	2021-01-10	United Kingdom
S_68_NA	S	68	ERR5191277	21764	A	-TACATG	0,998389	2021-01-10	United Kingdom
S_143_NA	S	143	ERR5191277	21990	T	-TTA	0,999367	2021-01-10	United Kingdom
S_387_F	S	387	ERR5191277	22723	A	T	0,0502841	2021-01-10	United Kingdom
S_501_Y	S	501	ERR5191277	23063	A	T	0,998453	2021-01-10	United Kingdom
S_570_D	S	570	ERR5191277	23271	C	A	1	2021-01-10	United Kingdom
S_614_G	S	614	ERR5191277	23403	A	G	0,99986	2021-01-10	United Kingdom
S_681_H	S	681	ERR5191277	23604	C	A	1	2021-01-10	United Kingdom
S_716_I	S	716	ERR5191277	23709	C	T	1	2021-01-10	United Kingdom
S_982_A	S	982	ERR5191277	24506	T	G	0,999468	2021-01-10	United Kingdom
S_1118_H	S	1118	ERR5191277	24914	G	C	0,999819	2021-01-10	United Kingdom
S_1214_G	S	1214	ERR5191277	25202	T	G	0,268187	2021-01-10	United Kingdom
ORF7a_77_NA	ORF7a	77	ERR5191277	27622	T	+CAGCCGG	0,99299	2021-01-10	United Kingdom
ORF8_27_*	ORF8	27	ERR5191277	27972	C	T	1	2021-01-10	United Kingdom
ORF8_52_I	ORF8	52	ERR5191277	28048	G	T	1	2021-01-10	United Kingdom
ORF8_66_NA	ORF8	66	ERR5191277	28089	G	-GTTCTAA	0,0668896	2021-01-10	United Kingdom
ORF8_68_*	ORF8	68	ERR5191277	28095	A	T	0,996403	2021-01-10	United Kingdom
ORF8_73_C	ORF8	73	ERR5191277	28111	A	G	0,999685	2021-01-10	United Kingdom
N_3_H	N	3	ERR5191277	28280	G	C	0,999646	2021-01-10	United Kingdom
N_3_V	N	3	ERR5191277	28281	A	T	0,999858	2021-01-10	United Kingdom
N_3_E	N	3	ERR5191277	28282	T	A	0,999644	2021-01-10	United Kingdom
N_203_K	N	203	ERR5191277	28881	G	A	1	2021-01-10	United Kingdom
N_204_R	N	204	ERR5191277	28883	G	C	0,999555	2021-01-10	United Kingdom
N_235_F	N	235	ERR5191277	28977	C	T	1	2021-01-10	United Kingdom
ORF1ab_314_L	ORF1ab	314	ERR5191282	14408	C	T	1	2021-01-10	United Kingdom
ORF1ab_1869_Y	ORF1ab	1869	ERR5191282	19072	G	T	0,999457	2021-01-10	United Kingdom
S_222_V	S	222	ERR5191282	22227	C	T	1	2021-01-10	United Kingdom
S_583_D	S	583	ERR5191282	23311	G	C	1	2021-01-10	United Kingdom
S_614_G	S	614	ERR5191282	23403	A	G	0,999943	2021-01-10	United Kingdom
S_1214_G	S	1214	ERR5191282	25202	T	G	0,292632	2021-01-10	United Kingdom
ORF8_119_Y	ORF8	119	ERR5191282	28248	G	T	0,999939	2021-01-10	United Kingdom
N_220_V	N	220	ERR5191282	28932	C	T	0,99954	2021-01-10	United Kingdom
N_252_S	N	252	ERR5191282	29027	G	T	0,999794	2021-01-10	United Kingdom
ORF10_30_L	ORF10	30	ERR5191282	29645	G	T	0,999151	2021-01-10	United Kingdom
ORF1ab_1001_I	ORF1ab	1001	ERR5191294	3267	C	T	1	2021-01-10	United Kingdom
ORF1ab_1708_D	ORF1ab	1708	ERR5191294	5388	C	A	1	2021-01-10	United Kingdom
ORF1ab_1812_V	ORF1ab	1812	ERR5191294	5700	C	T	0,999921	2021-01-10	United Kingdom
ORF1ab_2230_T	ORF1ab	2230	ERR5191294	6954	T	C	0,999707	2021-01-10	United Kingdom
ORF1ab_3674_NA	ORF1ab	3674	ERR5191294	11287	G	-TCTGGTTTT	0,999426	2021-01-10	United Kingdom
ORF1ab_314_L	ORF1ab	314	ERR5191294	14408	C	T	0,999593	2021-01-10	United Kingdom
ORF1ab_1383_R	ORF1ab	1383	ERR5191294	17615	A	G	0,999731	2021-01-10	United Kingdom
ORF1ab_2288_*	ORF1ab	2288	ERR5191294	20331	T	G	0,148504	2021-01-10	United Kingdom
S_68_NA	S	68	ERR5191294	21764	A	-TACATG	0,998755	2021-01-10	United Kingdom
S_143_NA	S	143	ERR5191294	21990	T	-TTA	0,998526	2021-01-10	United Kingdom
S_501_Y	S	501	ERR5191294	23063	A	T	0,99967	2021-01-10	United Kingdom
S_570_D	S	570	ERR5191294	23271	C	A	0,999822	2021-01-10	United Kingdom
S_614_G	S	614	ERR5191294	23403	A	G	0,99978	2021-01-10	United Kingdom
S_681_H	S	681	ERR5191294	23604	C	A	1	2021-01-10	United Kingdom
S_716_I	S	716	ERR5191294	23709	C	T	0,999855	2021-01-10	United Kingdom
S_982_A	S	982	ERR5191294	24506	T	G	1	2021-01-10	United Kingdom
S_1118_H	S	1118	ERR5191294	24914	G	C	0,999898	2021-01-10	United Kingdom
S_1214_G	S	1214	ERR5191294	25202	T	G	0,205116	2021-01-10	United Kingdom
ORF8_27_*	ORF8	27	ERR5191294	27972	C	T	1	2021-01-10	United Kingdom
ORF8_52_I	ORF8	52	ERR5191294	28048	G	T	1	2021-01-10	United Kingdom
ORF8_73_C	ORF8	73	ERR5191294	28111	A	G	0,999618	2021-01-10	United Kingdom
N_3_H	N	3	ERR5191294	28280	G	C	0,999873	2021-01-10	United Kingdom
N_3_V	N	3	ERR5191294	28281	A	T	0,999873	2021-01-10	United Kingdom
N_3_E	N	3	ERR5191294	28282	T	A	0,999618	2021-01-10	United Kingdom
N_203_K	N	203	ERR5191294	28881	G	A	0,996752	2021-01-10	United Kingdom
N_204_R	N	204	ERR5191294	28883	G	C	0,999567	2021-01-10	United Kingdom
N_235_F	N	235	ERR5191294	28977	C	T	0,999703	2021-01-10	United Kingdom
ORF1ab_81_NA	ORF1ab	81	ERR5191298	507	A	-TGGTCATGTTATGGT	0,0529101	2021-01-10	United Kingdom
ORF1ab_1001_I	ORF1ab	1001	ERR5191298	3267	C	T	0,999731	2021-01-10	United Kingdom
ORF1ab_1708_D	ORF1ab	1708	ERR5191298	5388	C	A	1	2021-01-10	United Kingdom
ORF1ab_2230_T	ORF1ab	2230	ERR5191298	6954	T	C	0,999533	2021-01-10	United Kingdom
ORF1ab_2780_L	ORF1ab	2780	ERR5191298	8603	T	C	1	2021-01-10	United Kingdom
ORF1ab_3674_NA	ORF1ab	3674	ERR5191298	11287	G	-TCTGGTTTT	0,99939	2021-01-10	United Kingdom
ORF1ab_314_L	ORF1ab	314	ERR5191298	14408	C	T	1	2021-01-10	United Kingdom
ORF1ab_1383_R	ORF1ab	1383	ERR5191298	17615	A	G	1	2021-01-10	United Kingdom
S_68_NA	S	68	ERR5191298	21764	A	-TACATG	0,99873	2021-01-10	United Kingdom
S_143_NA	S	143	ERR5191298	21990	T	-TTA	0,999387	2021-01-10	United Kingdom
S_501_Y	S	501	ERR5191298	23063	A	T	0,998934	2021-01-10	United Kingdom
S_570_D	S	570	ERR5191298	23271	C	A	0,999725	2021-01-10	United Kingdom
S_614_G	S	614	ERR5191298	23403	A	G	0,999786	2021-01-10	United Kingdom
S_681_H	S	681	ERR5191298	23604	C	A	1	2021-01-10	United Kingdom
S_716_I	S	716	ERR5191298	23709	C	T	0,999725	2021-01-10	United Kingdom
S_982_A	S	982	ERR5191298	24506	T	G	1	2021-01-10	United Kingdom
S_1118_H	S	1118	ERR5191298	24914	G	C	0,999819	2021-01-10	United Kingdom
S_1214_G	S	1214	ERR5191298	25202	T	G	0,349457	2021-01-10	United Kingdom
ORF3a_15_F	ORF3a	15	ERR5191298	25437	G	T	0,999855	2021-01-10	United Kingdom
ORF7b_31_L	ORF7b	31	ERR5191298	27847	C	T	0,0948478	2021-01-10	United Kingdom
ORF8_27_*	ORF8	27	ERR5191298	27972	C	T	0,998711	2021-01-10	United Kingdom
ORF8_52_I	ORF8	52	ERR5191298	28048	G	T	0,998782	2021-01-10	United Kingdom
ORF8_73_C	ORF8	73	ERR5191298	28111	A	G	0,999318	2021-01-10	United Kingdom
N_3_H	N	3	ERR5191298	28280	G	C	1	2021-01-10	United Kingdom
N_3_V	N	3	ERR5191298	28281	A	T	0,99985	2021-01-10	United Kingdom
N_3_E	N	3	ERR5191298	28282	T	A	0,99975	2021-01-10	United Kingdom
N_203_K	N	203	ERR5191298	28881	G	A	1	2021-01-10	United Kingdom
N_204_R	N	204	ERR5191298	28883	G	C	1	2021-01-10	United Kingdom
N_208_V	N	208	ERR5191298	28896	C	T	1	2021-01-10	United Kingdom
N_235_F	N	235	ERR5191298	28977	C	T	1	2021-01-10	United Kingdom
ORF1ab_1001_I	ORF1ab	1001	ERR5191301	3267	C	T	0,999731	2021-01-10	United Kingdom
ORF1ab_1157_E	ORF1ab	1157	ERR5191301	3736	C	A	0,120419	2021-01-10	United Kingdom
ORF1ab_1457_*	ORF1ab	1457	ERR5191301	4635	T	A	0,0556043	2021-01-10	United Kingdom
ORF1ab_1708_D	ORF1ab	1708	ERR5191301	5388	C	A	1	2021-01-10	United Kingdom
ORF1ab_2230_T	ORF1ab	2230	ERR5191301	6954	T	C	0,999439	2021-01-10	United Kingdom
ORF1ab_2390_NA	ORF1ab	2390	ERR5191301	7434	T	-TTA	0,0691943	2021-01-10	United Kingdom
ORF1ab_2495_A	ORF1ab	2495	ERR5191301	7748	A	G	0,0897262	2021-01-10	United Kingdom
ORF1ab_2780_L	ORF1ab	2780	ERR5191301	8603	T	C	0,999001	2021-01-10	United Kingdom
ORF1ab_3426_Y	ORF1ab	3426	ERR5191301	10541	C	T	0,0547578	2021-01-10	United Kingdom
ORF1ab_3603_NA	ORF1ab	3603	ERR5191301	11074	C	-T	0,129312	2021-01-10	United Kingdom
ORF1ab_3674_NA	ORF1ab	3674	ERR5191301	11287	G	-TCTGGTTTT	0,999508	2021-01-10	United Kingdom
ORF1ab_4183_T	ORF1ab	4183	ERR5191301	12812	G	A	0,0512821	2021-01-10	United Kingdom
ORF1ab_314_L	ORF1ab	314	ERR5191301	14408	C	T	1	2021-01-10	United Kingdom
ORF1ab_521_H	ORF1ab	521	ERR5191301	15028	T	C	0,0771812	2021-01-10	United Kingdom
ORF1ab_1383_R	ORF1ab	1383	ERR5191301	17615	A	G	1	2021-01-10	United Kingdom
ORF1ab_2255_NA	ORF1ab	2255	ERR5191301	20232	A	-C	0,0548493	2021-01-10	United Kingdom
S_68_NA	S	68	ERR5191301	21764	A	-TACATG	0,995816	2021-01-10	United Kingdom
S_143_NA	S	143	ERR5191301	21990	T	-TTA	0,998882	2021-01-10	United Kingdom
S_501_Y	S	501	ERR5191301	23063	A	T	1	2021-01-10	United Kingdom
S_570_D	S	570	ERR5191301	23271	C	A	0,999941	2021-01-10	United Kingdom
S_614_G	S	614	ERR5191301	23403	A	G	0,999885	2021-01-10	United Kingdom
S_681_H	S	681	ERR5191301	23604	C	A	1	2021-01-10	United Kingdom
S_716_I	S	716	ERR5191301	23709	C	T	0,999009	2021-01-10	United Kingdom
S_982_A	S	982	ERR5191301	24506	T	G	1	2021-01-10	United Kingdom
S_1118_H	S	1118	ERR5191301	24914	G	C	0,999909	2021-01-10	United Kingdom
S_1214_G	S	1214	ERR5191301	25202	T	G	0,296642	2021-01-10	United Kingdom
ORF3a_15_F	ORF3a	15	ERR5191301	25437	G	T	0,999935	2021-01-10	United Kingdom
ORF8_27_*	ORF8	27	ERR5191301	27972	C	T	1	2021-01-10	United Kingdom
ORF8_52_I	ORF8	52	ERR5191301	28048	G	T	1	2021-01-10	United Kingdom
ORF8_73_C	ORF8	73	ERR5191301	28111	A	G	0,99984	2021-01-10	United Kingdom
N_3_H	N	3	ERR5191301	28280	G	C	1	2021-01-10	United Kingdom
N_3_V	N	3	ERR5191301	28281	A	T	0,999823	2021-01-10	United Kingdom
N_3_E	N	3	ERR5191301	28282	T	A	0,999691	2021-01-10	United Kingdom
N_203_K	N	203	ERR5191301	28881	G	A	0,999361	2021-01-10	United Kingdom
N_204_R	N	204	ERR5191301	28883	G	C	1	2021-01-10	United Kingdom
N_235_F	N	235	ERR5191301	28977	C	T	0,995018	2021-01-10	United Kingdom
ORF1ab_1001_I	ORF1ab	1001	ERR5191302	3267	C	T	0,99985	2021-01-10	United Kingdom
ORF1ab_1192_D	ORF1ab	1192	ERR5191302	3841	A	T	0,0512821	2021-01-10	United Kingdom
ORF1ab_1708_D	ORF1ab	1708	ERR5191302	5388	C	A	1	2021-01-10	United Kingdom
ORF1ab_1798_L	ORF1ab	1798	ERR5191302	5657	G	T	0,0523889	2021-01-10	United Kingdom
ORF1ab_1811_H	ORF1ab	1811	ERR5191302	5697	C	A	0,0563025	2021-01-10	United Kingdom
ORF1ab_2230_T	ORF1ab	2230	ERR5191302	6954	T	C	1	2021-01-10	United Kingdom
ORF1ab_2378_NA	ORF1ab	2378	ERR5191302	7398	C	-AG	0,0572189	2021-01-10	United Kingdom
ORF1ab_2780_L	ORF1ab	2780	ERR5191302	8603	T	C	1	2021-01-10	United Kingdom
ORF1ab_3603_NA	ORF1ab	3603	ERR5191302	11074	C	+T	0,110256	2021-01-10	United Kingdom
ORF1ab_3604_S	ORF1ab	3604	ERR5191302	11076	T	C	0,0721256	2021-01-10	United Kingdom
ORF1ab_3674_NA	ORF1ab	3674	ERR5191302	11287	G	-TCTGGTTTT	0,998199	2021-01-10	United Kingdom
ORF1ab_4059_NA	ORF1ab	4059	ERR5191302	12441	T	-G	0,0521565	2021-01-10	United Kingdom
ORF1ab_26_C	ORF1ab	26	ERR5191302	13544	T	G	0,134565	2021-01-10	United Kingdom
ORF1ab_157_L	ORF1ab	157	ERR5191302	13936	G	T	0,102564	2021-01-10	United Kingdom
ORF1ab_314_L	ORF1ab	314	ERR5191302	14408	C	T	1	2021-01-10	United Kingdom
ORF1ab_458_T	ORF1ab	458	ERR5191302	14840	G	C	0,132209	2021-01-10	United Kingdom
ORF1ab_656_*	ORF1ab	656	ERR5191302	15433	G	T	0,0880196	2021-01-10	United Kingdom
ORF1ab_815_H	ORF1ab	815	ERR5191302	15910	G	C	0,0507784	2021-01-10	United Kingdom
ORF1ab_838_NA	ORF1ab	838	ERR5191302	15981	C	-G	0,0520951	2021-01-10	United Kingdom
ORF1ab_1383_R	ORF1ab	1383	ERR5191302	17615	A	G	1	2021-01-10	United Kingdom
ORF1ab_1676_NA	ORF1ab	1676	ERR5191302	18495	T	-ATGTACAAAGGACTTCCTTGGA	0,0801	2021-01-10	United Kingdom
ORF1ab_2157_Y	ORF1ab	2157	ERR5191302	19936	G	T	0,0812604	2021-01-10	United Kingdom
ORF1ab_2229_NA	ORF1ab	2229	ERR5191302	20154	T	-TA	0,0619765	2021-01-10	United Kingdom
S_68_NA	S	68	ERR5191302	21764	A	-TACATG	0,99777	2021-01-10	United Kingdom
S_143_NA	S	143	ERR5191302	21990	T	-TTA	1	2021-01-10	United Kingdom
S_167_I	S	167	ERR5191302	22062	C	T	0,0643322	2021-01-10	United Kingdom
S_501_Y	S	501	ERR5191302	23063	A	T	0,999132	2021-01-10	United Kingdom
S_570_D	S	570	ERR5191302	23271	C	A	0,999826	2021-01-10	United Kingdom
S_614_G	S	614	ERR5191302	23403	A	G	0,999744	2021-01-10	United Kingdom
S_681_H	S	681	ERR5191302	23604	C	A	0,999527	2021-01-10	United Kingdom
S_716_I	S	716	ERR5191302	23709	C	T	1	2021-01-10	United Kingdom
S_982_A	S	982	ERR5191302	24506	T	G	1	2021-01-10	United Kingdom
S_1118_H	S	1118	ERR5191302	24914	G	C	0,999905	2021-01-10	United Kingdom
S_1214_G	S	1214	ERR5191302	25202	T	G	0,28	2021-01-10	United Kingdom
ORF3a_15_F	ORF3a	15	ERR5191302	25437	G	T	1	2021-01-10	United Kingdom
M_88_NA	M	88	ERR5191302	26784	G	-TAGGCTTGATGTGGCTCAGCTACTTCATTGCTTCTT	0,0524242	2021-01-10	United Kingdom
ORF8_27_*	ORF8	27	ERR5191302	27972	C	T	1	2021-01-10	United Kingdom
ORF8_52_I	ORF8	52	ERR5191302	28048	G	T	1	2021-01-10	United Kingdom
ORF8_73_C	ORF8	73	ERR5191302	28111	A	G	0,999575	2021-01-10	United Kingdom
N_3_H	N	3	ERR5191302	28280	G	C	1	2021-01-10	United Kingdom
N_3_V	N	3	ERR5191302	28281	A	T	0,999891	2021-01-10	United Kingdom
N_3_E	N	3	ERR5191302	28282	T	A	0,999836	2021-01-10	United Kingdom
N_154_S	N	154	ERR5191302	28734	A	G	0,774531	2021-01-10	United Kingdom
N_203_K	N	203	ERR5191302	28881	G	A	0,996694	2021-01-10	United Kingdom
N_204_R	N	204	ERR5191302	28883	G	C	0,999185	2021-01-10	United Kingdom
N_235_F	N	235	ERR5191302	28977	C	T	0,999174	2021-01-10	United Kingdom
ORF1ab_99_C	ORF1ab	99	ERR5191303	560	C	T	1	2021-01-09	United Kingdom
ORF1ab_730_F	ORF1ab	730	ERR5191303	2453	C	T	0,998042	2021-01-09	United Kingdom
ORF1ab_1001_I	ORF1ab	1001	ERR5191303	3267	C	T	1	2021-01-09	United Kingdom
ORF1ab_1708_D	ORF1ab	1708	ERR5191303	5388	C	A	1	2021-01-09	United Kingdom
ORF1ab_2230_T	ORF1ab	2230	ERR5191303	6954	T	C	0,999826	2021-01-09	United Kingdom
ORF1ab_3674_NA	ORF1ab	3674	ERR5191303	11287	G	-TCTGGTTTT	0,999494	2021-01-09	United Kingdom
ORF1ab_314_L	ORF1ab	314	ERR5191303	14408	C	T	1	2021-01-09	United Kingdom
S_7_NA	S	7	ERR5191303	21583	A	-TTGCCACTAGTCTCTAGTCAGTGTGTTAATCTTACAACCAGAACTCAATTACCCCCTGCATACACTAATTCT	0,0516178	2021-01-09	United Kingdom
S_68_NA	S	68	ERR5191303	21764	A	-TACATG	0,9973	2021-01-09	United Kingdom
S_143_NA	S	143	ERR5191303	21990	T	-TTA	0,997168	2021-01-09	United Kingdom
S_501_Y	S	501	ERR5191303	23063	A	T	0,998872	2021-01-09	United Kingdom
S_570_D	S	570	ERR5191303	23271	C	A	1	2021-01-09	United Kingdom
S_614_G	S	614	ERR5191303	23403	A	G	0,999931	2021-01-09	United Kingdom
S_681_H	S	681	ERR5191303	23604	C	A	0,999779	2021-01-09	United Kingdom
S_716_I	S	716	ERR5191303	23709	C	T	0,999778	2021-01-09	United Kingdom
S_940_F	S	940	ERR5191303	24381	C	T	0,999757	2021-01-09	United Kingdom
S_982_A	S	982	ERR5191303	24506	T	G	1	2021-01-09	United Kingdom
S_1079_S	S	1079	ERR5191303	24797	C	T	0,176912	2021-01-09	United Kingdom
S_1118_H	S	1118	ERR5191303	24914	G	C	1	2021-01-09	United Kingdom
S_1214_G	S	1214	ERR5191303	25202	T	G	0,261211	2021-01-09	United Kingdom
ORF7a_61_I	ORF7a	61	ERR5191303	27575	C	T	1	2021-01-09	United Kingdom
ORF8_27_*	ORF8	27	ERR5191303	27972	C	T	1	2021-01-09	United Kingdom
ORF8_52_I	ORF8	52	ERR5191303	28048	G	T	1	2021-01-09	United Kingdom
ORF8_73_C	ORF8	73	ERR5191303	28111	A	G	1	2021-01-09	United Kingdom
N_3_H	N	3	ERR5191303	28280	G	C	1	2021-01-09	United Kingdom
N_3_V	N	3	ERR5191303	28281	A	T	0,999647	2021-01-09	United Kingdom
N_3_E	N	3	ERR5191303	28282	T	A	0,999798	2021-01-09	United Kingdom
N_203_K	N	203	ERR5191303	28881	G	A	0,99895	2021-01-09	United Kingdom
N_204_R	N	204	ERR5191303	28883	G	C	0,999658	2021-01-09	United Kingdom
N_235_F	N	235	ERR5191303	28977	C	T	1	2021-01-09	United Kingdom
ORF1ab_1001_I	ORF1ab	1001	ERR5191305	3267	C	T	1	2021-01-10	United Kingdom
ORF1ab_1708_D	ORF1ab	1708	ERR5191305	5388	C	A	1	2021-01-10	United Kingdom
ORF1ab_2230_T	ORF1ab	2230	ERR5191305	6954	T	C	0,999774	2021-01-10	United Kingdom
ORF1ab_3674_NA	ORF1ab	3674	ERR5191305	11287	G	-TCTGGTTTT	0,999737	2021-01-10	United Kingdom
ORF1ab_314_L	ORF1ab	314	ERR5191305	14408	C	T	0,998239	2021-01-10	United Kingdom
ORF1ab_1001_S	ORF1ab	1001	ERR5191305	16468	C	T	0,999933	2021-01-10	United Kingdom
ORF1ab_1383_R	ORF1ab	1383	ERR5191305	17615	A	G	0,999854	2021-01-10	United Kingdom
S_68_NA	S	68	ERR5191305	21764	A	-TACATG	0,988401	2021-01-10	United Kingdom
S_143_NA	S	143	ERR5191305	21990	T	-TTA	0,998992	2021-01-10	United Kingdom
S_501_Y	S	501	ERR5191305	23063	A	T	0,999464	2021-01-10	United Kingdom
S_570_D	S	570	ERR5191305	23271	C	A	0,999867	2021-01-10	United Kingdom
S_614_G	S	614	ERR5191305	23403	A	G	0,999913	2021-01-10	United Kingdom
S_681_H	S	681	ERR5191305	23604	C	A	1	2021-01-10	United Kingdom
S_716_I	S	716	ERR5191305	23709	C	T	0,9963	2021-01-10	United Kingdom
S_982_A	S	982	ERR5191305	24506	T	G	0,999533	2021-01-10	United Kingdom
S_1118_H	S	1118	ERR5191305	24914	G	C	0,999811	2021-01-10	United Kingdom
S_1214_G	S	1214	ERR5191305	25202	T	G	0,22619	2021-01-10	United Kingdom
ORF8_27_*	ORF8	27	ERR5191305	27972	C	T	0,999588	2021-01-10	United Kingdom
ORF8_52_I	ORF8	52	ERR5191305	28048	G	T	1	2021-01-10	United Kingdom
ORF8_73_C	ORF8	73	ERR5191305	28111	A	G	0,999912	2021-01-10	United Kingdom
N_3_H	N	3	ERR5191305	28280	G	C	0,99992	2021-01-10	United Kingdom
N_3_V	N	3	ERR5191305	28281	A	T	0,999758	2021-01-10	United Kingdom
N_3_E	N	3	ERR5191305	28282	T	A	0,999677	2021-01-10	United Kingdom
N_203_K	N	203	ERR5191305	28881	G	A	0,997633	2021-01-10	United Kingdom
N_204_R	N	204	ERR5191305	28883	G	C	0,99969	2021-01-10	United Kingdom
N_235_F	N	235	ERR5191305	28977	C	T	0,999836	2021-01-10	United Kingdom
ORF1ab_124_C	ORF1ab	124	ERR5191306	635	C	T	0,0505618	2021-01-11	United Kingdom
ORF1ab_1001_I	ORF1ab	1001	ERR5191306	3267	C	T	0,999866	2021-01-11	United Kingdom
ORF1ab_1567_A	ORF1ab	1567	ERR5191306	4964	A	G	1	2021-01-11	United Kingdom
ORF1ab_1620_NA	ORF1ab	1620	ERR5191306	5123	G	-T	0,0520833	2021-01-11	United Kingdom
ORF1ab_1708_D	ORF1ab	1708	ERR5191306	5388	C	A	1	2021-01-11	United Kingdom
ORF1ab_2230_T	ORF1ab	2230	ERR5191306	6954	T	C	0,999799	2021-01-11	United Kingdom
ORF1ab_3674_NA	ORF1ab	3674	ERR5191306	11287	G	-TCTGGTTTT	0,99354	2021-01-11	United Kingdom
ORF1ab_3923_R	ORF1ab	3923	ERR5191306	12032	G	C	0,999423	2021-01-11	United Kingdom
ORF1ab_3966_R	ORF1ab	3966	ERR5191306	12162	A	G	1	2021-01-11	United Kingdom
ORF1ab_314_L	ORF1ab	314	ERR5191306	14408	C	T	0,998768	2021-01-11	United Kingdom
ORF1ab_1050_I	ORF1ab	1050	ERR5191306	16616	C	T	0,999749	2021-01-11	United Kingdom
ORF1ab_1383_R	ORF1ab	1383	ERR5191306	17615	A	G	0,999679	2021-01-11	United Kingdom
S_68_NA	S	68	ERR5191306	21764	A	-TACATG	0,997778	2021-01-11	United Kingdom
S_143_NA	S	143	ERR5191306	21990	T	-TTA	0,999348	2021-01-11	United Kingdom
S_501_Y	S	501	ERR5191306	23063	A	T	0,998612	2021-01-11	United Kingdom
S_570_D	S	570	ERR5191306	23271	C	A	1	2021-01-11	United Kingdom
S_614_G	S	614	ERR5191306	23403	A	G	1	2021-01-11	United Kingdom
S_754_F	S	754	ERR5191306	23824	G	T	0,999316	2021-01-11	United Kingdom
S_982_A	S	982	ERR5191306	24506	T	G	1	2021-01-11	United Kingdom
S_1118_H	S	1118	ERR5191306	24914	G	C	0,999706	2021-01-11	United Kingdom
S_1214_G	S	1214	ERR5191306	25202	T	G	0,241307	2021-01-11	United Kingdom
ORF7a_24_I	ORF7a	24	ERR5191306	27463	G	A	0,98308	2021-01-11	United Kingdom
ORF8_27_*	ORF8	27	ERR5191306	27972	C	T	1	2021-01-11	United Kingdom
ORF8_52_I	ORF8	52	ERR5191306	28048	G	T	0,999118	2021-01-11	United Kingdom
ORF8_54_L	ORF8	54	ERR5191306	28054	C	T	0,998099	2021-01-11	United Kingdom
ORF8_73_C	ORF8	73	ERR5191306	28111	A	G	0,999775	2021-01-11	United Kingdom
N_3_H	N	3	ERR5191306	28280	G	C	0,999928	2021-01-11	United Kingdom
N_3_V	N	3	ERR5191306	28281	A	T	0,999928	2021-01-11	United Kingdom
N_3_E	N	3	ERR5191306	28282	T	A	0,999493	2021-01-11	United Kingdom
N_203_K	N	203	ERR5191306	28881	G	A	0,99718	2021-01-11	United Kingdom
N_204_R	N	204	ERR5191306	28883	G	C	1	2021-01-11	United Kingdom
N_235_F	N	235	ERR5191306	28977	C	T	0,999504	2021-01-11	United Kingdom
ORF1ab_124_C	ORF1ab	124	ERR5191307	635	C	T	0,0638404	2021-01-11	United Kingdom
ORF1ab_1001_I	ORF1ab	1001	ERR5191307	3267	C	T	1	2021-01-11	United Kingdom
ORF1ab_1708_D	ORF1ab	1708	ERR5191307	5388	C	A	1	2021-01-11	United Kingdom
ORF1ab_2230_T	ORF1ab	2230	ERR5191307	6954	T	C	0,996382	2021-01-11	United Kingdom
ORF1ab_3674_NA	ORF1ab	3674	ERR5191307	11287	G	-TCTGGTTTT	0,99939	2021-01-11	United Kingdom
ORF1ab_314_L	ORF1ab	314	ERR5191307	14408	C	T	0,999197	2021-01-11	United Kingdom
S_68_NA	S	68	ERR5191307	21764	A	-TACATG	0,99595	2021-01-11	United Kingdom
S_143_NA	S	143	ERR5191307	21990	T	-TTA	0,996313	2021-01-11	United Kingdom
S_501_Y	S	501	ERR5191307	23063	A	T	0,997737	2021-01-11	United Kingdom
S_570_D	S	570	ERR5191307	23271	C	A	0,999954	2021-01-11	United Kingdom
S_614_G	S	614	ERR5191307	23403	A	G	0,999686	2021-01-11	United Kingdom
S_681_H	S	681	ERR5191307	23604	C	A	1	2021-01-11	United Kingdom
S_716_I	S	716	ERR5191307	23709	C	T	1	2021-01-11	United Kingdom
S_982_A	S	982	ERR5191307	24506	T	G	0,999866	2021-01-11	United Kingdom
S_1118_H	S	1118	ERR5191307	24914	G	C	0,999906	2021-01-11	United Kingdom
S_1214_G	S	1214	ERR5191307	25202	T	G	0,266762	2021-01-11	United Kingdom
ORF8_27_*	ORF8	27	ERR5191307	27972	C	T	1	2021-01-11	United Kingdom
ORF8_52_I	ORF8	52	ERR5191307	28048	G	T	1	2021-01-11	United Kingdom
ORF8_73_C	ORF8	73	ERR5191307	28111	A	G	0,999955	2021-01-11	United Kingdom
N_3_H	N	3	ERR5191307	28280	G	C	0,997854	2021-01-11	United Kingdom
N_3_V	N	3	ERR5191307	28281	A	T	0,999866	2021-01-11	United Kingdom
N_3_E	N	3	ERR5191307	28282	T	A	0,99982	2021-01-11	United Kingdom
N_203_K	N	203	ERR5191307	28881	G	A	0,99803	2021-01-11	United Kingdom
N_204_R	N	204	ERR5191307	28883	G	C	1	2021-01-11	United Kingdom
N_235_F	N	235	ERR5191307	28977	C	T	0,999597	2021-01-11	United Kingdom
ORF1ab_214_I	ORF1ab	214	ERR5191311	906	C	T	0,0640074	2021-01-11	United Kingdom
ORF1ab_1001_I	ORF1ab	1001	ERR5191311	3267	C	T	1	2021-01-11	United Kingdom
ORF1ab_1708_D	ORF1ab	1708	ERR5191311	5388	C	A	1	2021-01-11	United Kingdom
ORF1ab_2230_T	ORF1ab	2230	ERR5191311	6954	T	C	1	2021-01-11	United Kingdom
ORF1ab_3674_NA	ORF1ab	3674	ERR5191311	11287	G	-TCTGGTTTT	0,999195	2021-01-11	United Kingdom
ORF1ab_3752_V	ORF1ab	3752	ERR5191311	11519	A	G	0,0575916	2021-01-11	United Kingdom
ORF1ab_314_L	ORF1ab	314	ERR5191311	14408	C	T	1	2021-01-11	United Kingdom
ORF1ab_821_S	ORF1ab	821	ERR5191311	15928	C	T	0,0567108	2021-01-11	United Kingdom
ORF1ab_1701_F	ORF1ab	1701	ERR5191311	18568	C	T	0,0722574	2021-01-11	United Kingdom
S_68_NA	S	68	ERR5191311	21764	A	-TACATG	0,995309	2021-01-11	United Kingdom
S_143_NA	S	143	ERR5191311	21990	T	-TTA	0,999297	2021-01-11	United Kingdom
S_501_Y	S	501	ERR5191311	23063	A	T	0,999237	2021-01-11	United Kingdom
S_570_D	S	570	ERR5191311	23271	C	A	0,999762	2021-01-11	United Kingdom
S_614_G	S	614	ERR5191311	23403	A	G	0,999766	2021-01-11	United Kingdom
S_681_H	S	681	ERR5191311	23604	C	A	1	2021-01-11	United Kingdom
S_716_I	S	716	ERR5191311	23709	C	T	0,998952	2021-01-11	United Kingdom
S_920_NA	S	920	ERR5191311	24320	C	-A	0,0914513	2021-01-11	United Kingdom
S_982_A	S	982	ERR5191311	24506	T	G	1	2021-01-11	United Kingdom
S_1118_H	S	1118	ERR5191311	24914	G	C	0,999797	2021-01-11	United Kingdom
S_1214_G	S	1214	ERR5191311	25202	T	G	0,245669	2021-01-11	United Kingdom
ORF8_27_*	ORF8	27	ERR5191311	27972	C	T	1	2021-01-11	United Kingdom
ORF8_52_I	ORF8	52	ERR5191311	28048	G	T	1	2021-01-11	United Kingdom
ORF8_73_C	ORF8	73	ERR5191311	28111	A	G	0,99991	2021-01-11	United Kingdom
N_3_H	N	3	ERR5191311	28280	G	C	0,999841	2021-01-11	United Kingdom
N_3_V	N	3	ERR5191311	28281	A	T	0,99976	2021-01-11	United Kingdom
N_3_E	N	3	ERR5191311	28282	T	A	0,99992	2021-01-11	United Kingdom
N_203_K	N	203	ERR5191311	28881	G	A	0,998437	2021-01-11	United Kingdom
N_204_R	N	204	ERR5191311	28883	G	C	1	2021-01-11	United Kingdom
N_235_F	N	235	ERR5191311	28977	C	T	1	2021-01-11	United Kingdom
ORF1ab_1001_I	ORF1ab	1001	ERR5191313	3267	C	T	1	2021-01-11	United Kingdom
ORF1ab_1708_D	ORF1ab	1708	ERR5191313	5388	C	A	1	2021-01-11	United Kingdom
ORF1ab_2230_T	ORF1ab	2230	ERR5191313	6954	T	C	0,99971	2021-01-11	United Kingdom
ORF1ab_3674_NA	ORF1ab	3674	ERR5191313	11287	G	-TCTGGTTTT	0,999072	2021-01-11	United Kingdom
ORF1ab_314_L	ORF1ab	314	ERR5191313	14408	C	T	0,999165	2021-01-11	United Kingdom
S_68_NA	S	68	ERR5191313	21764	A	-TACATG	0,997743	2021-01-11	United Kingdom
S_143_NA	S	143	ERR5191313	21990	T	-TTA	0,994195	2021-01-11	United Kingdom
S_501_Y	S	501	ERR5191313	23063	A	T	0,999152	2021-01-11	United Kingdom
S_570_D	S	570	ERR5191313	23271	C	A	0,999956	2021-01-11	United Kingdom
S_614_G	S	614	ERR5191313	23403	A	G	0,999787	2021-01-11	United Kingdom
S_681_H	S	681	ERR5191313	23604	C	A	0,999836	2021-01-11	United Kingdom
S_716_I	S	716	ERR5191313	23709	C	T	0,999671	2021-01-11	United Kingdom
S_982_A	S	982	ERR5191313	24506	T	G	0,999743	2021-01-11	United Kingdom
S_1118_H	S	1118	ERR5191313	24914	G	C	0,999921	2021-01-11	United Kingdom
ORF8_27_*	ORF8	27	ERR5191313	27972	C	T	1	2021-01-11	United Kingdom
ORF8_52_I	ORF8	52	ERR5191313	28048	G	T	1	2021-01-11	United Kingdom
ORF8_73_C	ORF8	73	ERR5191313	28111	A	G	0,999705	2021-01-11	United Kingdom
N_3_H	N	3	ERR5191313	28280	G	C	0,999892	2021-01-11	United Kingdom
N_3_V	N	3	ERR5191313	28281	A	T	0,999747	2021-01-11	United Kingdom
N_3_E	N	3	ERR5191313	28282	T	A	0,999711	2021-01-11	United Kingdom
N_203_K	N	203	ERR5191313	28881	G	A	0,996707	2021-01-11	United Kingdom
N_204_R	N	204	ERR5191313	28883	G	C	0,999709	2021-01-11	United Kingdom
N_235_F	N	235	ERR5191313	28977	C	T	0,999388	2021-01-11	United Kingdom
ORF1ab_33_Y	ORF1ab	33	ERR5191315	362	G	T	0,0866142	2021-01-11	United Kingdom
ORF1ab_225_R	ORF1ab	225	ERR5191315	939	A	G	0,0612245	2021-01-11	United Kingdom
ORF1ab_325_Y	ORF1ab	325	ERR5191315	1238	C	T	0,26875	2021-01-11	United Kingdom
ORF1ab_666_NA	ORF1ab	666	ERR5191315	2263	C	-T	0,0674374	2021-01-11	United Kingdom
ORF1ab_673_NA	ORF1ab	673	ERR5191315	2282	G	-A	0,0712909	2021-01-11	United Kingdom
ORF1ab_680_N	ORF1ab	680	ERR5191315	2305	G	T	0,0732673	2021-01-11	United Kingdom
ORF1ab_1001_I	ORF1ab	1001	ERR5191315	3267	C	T	1	2021-01-11	United Kingdom
ORF1ab_1079_A	ORF1ab	1079	ERR5191315	3500	A	G	0,0810167	2021-01-11	United Kingdom
ORF1ab_1261_C	ORF1ab	1261	ERR5191315	4046	G	T	0,0754717	2021-01-11	United Kingdom
ORF1ab_1708_D	ORF1ab	1708	ERR5191315	5388	C	A	1	2021-01-11	United Kingdom
ORF1ab_1909_*	ORF1ab	1909	ERR5191315	5990	G	T	0,0515464	2021-01-11	United Kingdom
ORF1ab_2104_I	ORF1ab	2104	ERR5191315	6576	G	T	0,063543	2021-01-11	United Kingdom
ORF1ab_2221_NA	ORF1ab	2221	ERR5191315	6928	T	-A	0,0579459	2021-01-11	United Kingdom
ORF1ab_2230_T	ORF1ab	2230	ERR5191315	6954	T	C	0,998595	2021-01-11	United Kingdom
ORF1ab_3606_W	ORF1ab	3606	ERR5191315	11082	T	G	0,0501307	2021-01-11	United Kingdom
ORF1ab_3674_NA	ORF1ab	3674	ERR5191315	11287	G	-TCTGGTTTT	0,998861	2021-01-11	United Kingdom
ORF1ab_4132_NA	ORF1ab	4132	ERR5191315	12659	A	-G	0,0525031	2021-01-11	United Kingdom
ORF1ab_4383_F	ORF1ab	4383	ERR5191315	13413	G	T	0,0972389	2021-01-11	United Kingdom
ORF1ab_314_L	ORF1ab	314	ERR5191315	14408	C	T	0,998501	2021-01-11	United Kingdom
ORF1ab_599_Y	ORF1ab	599	ERR5191315	15262	G	T	0,0544023	2021-01-11	United Kingdom
ORF1ab_1634_NA	ORF1ab	1634	ERR5191315	18368	G	-TT	0,0542341	2021-01-11	United Kingdom
ORF1ab_1870_NA	ORF1ab	1870	ERR5191315	19077	A	-G	0,0501393	2021-01-11	United Kingdom
ORF1ab_2160_N	ORF1ab	2160	ERR5191315	19947	G	C	0,0756303	2021-01-11	United Kingdom
ORF1ab_2539_NA	ORF1ab	2539	ERR5191315	21082	G	-A	0,059725	2021-01-11	United Kingdom
ORF1ab_2541_H	ORF1ab	2541	ERR5191315	21088	G	C	0,0591975	2021-01-11	United Kingdom
S_68_NA	S	68	ERR5191315	21764	A	-TACATG	0,99615	2021-01-11	United Kingdom
S_96_D	S	96	ERR5191315	21850	G	T	0,0736016	2021-01-11	United Kingdom
S_143_NA	S	143	ERR5191315	21990	T	-TTA	0,976326	2021-01-11	United Kingdom
S_501_Y	S	501	ERR5191315	23063	A	T	0,99889	2021-01-11	United Kingdom
S_570_D	S	570	ERR5191315	23271	C	A	0,999608	2021-01-11	United Kingdom
S_614_G	S	614	ERR5191315	23403	A	G	1	2021-01-11	United Kingdom
S_681_H	S	681	ERR5191315	23604	C	A	1	2021-01-11	United Kingdom
S_716_I	S	716	ERR5191315	23709	C	T	0,999233	2021-01-11	United Kingdom
S_982_A	S	982	ERR5191315	24506	T	G	1	2021-01-11	United Kingdom
S_1118_H	S	1118	ERR5191315	24914	G	C	1	2021-01-11	United Kingdom
S_1214_G	S	1214	ERR5191315	25202	T	G	0,219873	2021-01-11	United Kingdom
M_124_F	M	124	ERR5191315	26892	C	T	0,0529046	2021-01-11	United Kingdom
ORF8_27_*	ORF8	27	ERR5191315	27972	C	T	1	2021-01-11	United Kingdom
ORF8_52_I	ORF8	52	ERR5191315	28048	G	T	1	2021-01-11	United Kingdom
ORF8_73_C	ORF8	73	ERR5191315	28111	A	G	0,999902	2021-01-11	United Kingdom
N_3_H	N	3	ERR5191315	28280	G	C	0,999909	2021-01-11	United Kingdom
N_3_V	N	3	ERR5191315	28281	A	T	0,999633	2021-01-11	United Kingdom
N_3_E	N	3	ERR5191315	28282	T	A	0,999633	2021-01-11	United Kingdom
N_203_K	N	203	ERR5191315	28881	G	A	0,996774	2021-01-11	United Kingdom
N_204_R	N	204	ERR5191315	28883	G	C	1	2021-01-11	United Kingdom
N_235_F	N	235	ERR5191315	28977	C	T	0,996825	2021-01-11	United Kingdom
N_242_H	N	242	ERR5191315	28999	A	T	0,0664207	2021-01-11	United Kingdom
ORF1ab_129_N	ORF1ab	129	ERR5191323	652	A	T	0,0632411	2021-01-10	United Kingdom
ORF1ab_1001_I	ORF1ab	1001	ERR5191323	3267	C	T	0,99983	2021-01-10	United Kingdom
ORF1ab_1708_D	ORF1ab	1708	ERR5191323	5388	C	A	1	2021-01-10	United Kingdom
ORF1ab_2123_T	ORF1ab	2123	ERR5191323	6632	G	A	0,985238	2021-01-10	United Kingdom
ORF1ab_2230_T	ORF1ab	2230	ERR5191323	6954	T	C	0,999594	2021-01-10	United Kingdom
ORF1ab_3674_NA	ORF1ab	3674	ERR5191323	11287	G	-TCTGGTTTT	0,999379	2021-01-10	United Kingdom
ORF1ab_314_L	ORF1ab	314	ERR5191323	14408	C	T	1	2021-01-10	United Kingdom
ORF1ab_1383_R	ORF1ab	1383	ERR5191323	17615	A	G	0,999792	2021-01-10	United Kingdom
S_68_NA	S	68	ERR5191323	21764	A	-TACATG	0,997046	2021-01-10	United Kingdom
S_143_NA	S	143	ERR5191323	21990	T	-TTA	0,999489	2021-01-10	United Kingdom
S_501_Y	S	501	ERR5191323	23063	A	T	0,99928	2021-01-10	United Kingdom
S_570_D	S	570	ERR5191323	23271	C	A	0,999791	2021-01-10	United Kingdom
S_614_G	S	614	ERR5191323	23403	A	G	0,999949	2021-01-10	United Kingdom
S_681_H	S	681	ERR5191323	23604	C	A	1	2021-01-10	United Kingdom
S_716_I	S	716	ERR5191323	23709	C	T	1	2021-01-10	United Kingdom
S_982_A	S	982	ERR5191323	24506	T	G	1	2021-01-10	United Kingdom
S_1118_H	S	1118	ERR5191323	24914	G	C	0,999828	2021-01-10	United Kingdom
S_1214_G	S	1214	ERR5191323	25202	T	G	0,211826	2021-01-10	United Kingdom
ORF8_27_*	ORF8	27	ERR5191323	27972	C	T	1	2021-01-10	United Kingdom
ORF8_52_I	ORF8	52	ERR5191323	28048	G	T	1	2021-01-10	United Kingdom
ORF8_73_C	ORF8	73	ERR5191323	28111	A	G	0,999749	2021-01-10	United Kingdom
N_3_H	N	3	ERR5191323	28280	G	C	1	2021-01-10	United Kingdom
N_3_V	N	3	ERR5191323	28281	A	T	0,99991	2021-01-10	United Kingdom
N_3_E	N	3	ERR5191323	28282	T	A	0,999641	2021-01-10	United Kingdom
N_203_K	N	203	ERR5191323	28881	G	A	0,997723	2021-01-10	United Kingdom
N_204_R	N	204	ERR5191323	28883	G	C	1	2021-01-10	United Kingdom
N_235_F	N	235	ERR5191323	28977	C	T	1	2021-01-10	United Kingdom
ORF1ab_361_S	ORF1ab	361	ERR5191325	1346	C	T	0,999871	2021-01-10	United Kingdom
ORF1ab_1001_I	ORF1ab	1001	ERR5191325	3267	C	T	0,999819	2021-01-10	United Kingdom
ORF1ab_1708_D	ORF1ab	1708	ERR5191325	5388	C	A	1	2021-01-10	United Kingdom
ORF1ab_1921_S	ORF1ab	1921	ERR5191325	6026	C	T	0,999773	2021-01-10	United Kingdom
ORF1ab_2230_T	ORF1ab	2230	ERR5191325	6954	T	C	0,999522	2021-01-10	United Kingdom
ORF1ab_2780_L	ORF1ab	2780	ERR5191325	8603	T	C	0,999207	2021-01-10	United Kingdom
ORF1ab_3674_NA	ORF1ab	3674	ERR5191325	11287	G	-TCTGGTTTT	0,992918	2021-01-10	United Kingdom
ORF1ab_314_L	ORF1ab	314	ERR5191325	14408	C	T	1	2021-01-10	United Kingdom
ORF1ab_1383_R	ORF1ab	1383	ERR5191325	17615	A	G	0,999726	2021-01-10	United Kingdom
ORF1ab_2075_I	ORF1ab	2075	ERR5191325	19690	G	A	0,999875	2021-01-10	United Kingdom
S_68_NA	S	68	ERR5191325	21764	A	-TACATG	0,998559	2021-01-10	United Kingdom
S_143_NA	S	143	ERR5191325	21990	T	-TTA	0,999257	2021-01-10	United Kingdom
S_501_Y	S	501	ERR5191325	23063	A	T	0,999679	2021-01-10	United Kingdom
S_570_D	S	570	ERR5191325	23271	C	A	0,999899	2021-01-10	United Kingdom
S_614_G	S	614	ERR5191325	23403	A	G	0,999801	2021-01-10	United Kingdom
S_681_H	S	681	ERR5191325	23604	C	A	1	2021-01-10	United Kingdom
S_716_I	S	716	ERR5191325	23709	C	T	0,999839	2021-01-10	United Kingdom
S_982_A	S	982	ERR5191325	24506	T	G	0,999857	2021-01-10	United Kingdom
S_1118_H	S	1118	ERR5191325	24914	G	C	0,999741	2021-01-10	United Kingdom
S_1214_G	S	1214	ERR5191325	25202	T	G	0,265113	2021-01-10	United Kingdom
ORF3a_15_F	ORF3a	15	ERR5191325	25437	G	T	0,999838	2021-01-10	United Kingdom
ORF8_27_*	ORF8	27	ERR5191325	27972	C	T	1	2021-01-10	United Kingdom
ORF8_52_I	ORF8	52	ERR5191325	28048	G	T	1	2021-01-10	United Kingdom
ORF8_73_C	ORF8	73	ERR5191325	28111	A	G	0,999867	2021-01-10	United Kingdom
ORF8_120_L	ORF8	120	ERR5191325	28251	T	C	1	2021-01-10	United Kingdom
ORF8_120_Y	ORF8	120	ERR5191325	28252	T	A	0,999602	2021-01-10	United Kingdom
N_3_H	N	3	ERR5191325	28280	G	C	0,999955	2021-01-10	United Kingdom
N_3_V	N	3	ERR5191325	28281	A	T	0,99982	2021-01-10	United Kingdom
N_3_E	N	3	ERR5191325	28282	T	A	0,999639	2021-01-10	United Kingdom
N_203_K	N	203	ERR5191325	28881	G	A	0,997769	2021-01-10	United Kingdom
N_204_R	N	204	ERR5191325	28883	G	C	1	2021-01-10	United Kingdom
N_235_F	N	235	ERR5191325	28977	C	T	1	2021-01-10	United Kingdom
ORF1ab_140_NA	ORF1ab	140	ERR5191326	685	A	-AAGTCATTT	0,126136	2021-01-09	United Kingdom
ORF1ab_398_C	ORF1ab	398	ERR5191326	1457	C	T	0,0735132	2021-01-09	United Kingdom
ORF1ab_432_NA	ORF1ab	432	ERR5191326	1561	T	-TG	0,0834225	2021-01-09	United Kingdom
ORF1ab_885_S	ORF1ab	885	ERR5191326	2918	C	T	0,0688073	2021-01-09	United Kingdom
ORF1ab_1001_I	ORF1ab	1001	ERR5191326	3267	C	T	1	2021-01-09	United Kingdom
ORF1ab_1306_NA	ORF1ab	1306	ERR5191326	4183	T	-G	0,0650224	2021-01-09	United Kingdom
ORF1ab_1569_T	ORF1ab	1569	ERR5191326	4971	A	C	0,0724638	2021-01-09	United Kingdom
ORF1ab_1854_I	ORF1ab	1854	ERR5191326	5826	C	T	1	2021-01-09	United Kingdom
ORF1ab_2005_NA	ORF1ab	2005	ERR5191326	6279	C	-A	0,0553746	2021-01-09	United Kingdom
ORF1ab_2152_I	ORF1ab	2152	ERR5191326	6720	C	T	1	2021-01-09	United Kingdom
ORF1ab_2192_V	ORF1ab	2192	ERR5191326	6840	C	T	0,066988	2021-01-09	United Kingdom
ORF1ab_2201_D	ORF1ab	2201	ERR5191326	6866	A	G	0,117081	2021-01-09	United Kingdom
ORF1ab_2230_T	ORF1ab	2230	ERR5191326	6954	T	C	0,999134	2021-01-09	United Kingdom
ORF1ab_2387_L	ORF1ab	2387	ERR5191326	7424	T	C	0,0798836	2021-01-09	United Kingdom
ORF1ab_2772_H	ORF1ab	2772	ERR5191326	8581	G	T	0,0844595	2021-01-09	United Kingdom
ORF1ab_3477_D	ORF1ab	3477	ERR5191326	10694	A	G	0,0986301	2021-01-09	United Kingdom
ORF1ab_3674_NA	ORF1ab	3674	ERR5191326	11287	G	-TCTGGTTTT	1	2021-01-09	United Kingdom
ORF1ab_4161_I	ORF1ab	4161	ERR5191326	12747	C	T	0,824442	2021-01-09	United Kingdom
ORF1ab_4162_V	ORF1ab	4162	ERR5191326	12750	C	T	0,0540301	2021-01-09	United Kingdom
ORF1ab_4223_L	ORF1ab	4223	ERR5191326	12933	C	T	0,123188	2021-01-09	United Kingdom
ORF1ab_314_L	ORF1ab	314	ERR5191326	14408	C	T	0,996904	2021-01-09	United Kingdom
ORF1ab_1383_R	ORF1ab	1383	ERR5191326	17615	A	G	1	2021-01-09	United Kingdom
ORF1ab_1458_NA	ORF1ab	1458	ERR5191326	17841	A	-T	0,0586081	2021-01-09	United Kingdom
ORF1ab_1823_T	ORF1ab	1823	ERR5191326	18935	T	C	0,0729752	2021-01-09	United Kingdom
S_68_NA	S	68	ERR5191326	21764	A	-TACATG	0,999111	2021-01-09	United Kingdom
S_143_NA	S	143	ERR5191326	21990	T	-TTA	0,999565	2021-01-09	United Kingdom
S_280_NA	S	280	ERR5191326	22401	A	-TG	0,0575899	2021-01-09	United Kingdom
S_501_Y	S	501	ERR5191326	23063	A	T	1	2021-01-09	United Kingdom
S_570_D	S	570	ERR5191326	23271	C	A	1	2021-01-09	United Kingdom
S_614_G	S	614	ERR5191326	23403	A	G	0,999478	2021-01-09	United Kingdom
S_681_H	S	681	ERR5191326	23604	C	A	1	2021-01-09	United Kingdom
S_716_I	S	716	ERR5191326	23709	C	T	1	2021-01-09	United Kingdom
S_826_A	S	826	ERR5191326	24039	T	C	0,0561056	2021-01-09	United Kingdom
S_982_A	S	982	ERR5191326	24506	T	G	1	2021-01-09	United Kingdom
S_1118_H	S	1118	ERR5191326	24914	G	C	0,999673	2021-01-09	United Kingdom
S_1214_G	S	1214	ERR5191326	25202	T	G	0,286458	2021-01-09	United Kingdom
ORF8_27_*	ORF8	27	ERR5191326	27972	C	T	1	2021-01-09	United Kingdom
ORF8_52_I	ORF8	52	ERR5191326	28048	G	T	1	2021-01-09	United Kingdom
ORF8_73_C	ORF8	73	ERR5191326	28111	A	G	0,999921	2021-01-09	United Kingdom
N_3_H	N	3	ERR5191326	28280	G	C	0,999633	2021-01-09	United Kingdom
N_3_V	N	3	ERR5191326	28281	A	T	0,999926	2021-01-09	United Kingdom
N_3_E	N	3	ERR5191326	28282	T	A	0,999705	2021-01-09	United Kingdom
N_203_K	N	203	ERR5191326	28881	G	A	1	2021-01-09	United Kingdom
N_204_R	N	204	ERR5191326	28883	G	C	1	2021-01-09	United Kingdom
N_235_F	N	235	ERR5191326	28977	C	T	1	2021-01-09	United Kingdom
N_371_NA	N	371	ERR5191326	29385	A	-C	0,0823245	2021-01-09	United Kingdom
ORF1ab_1001_I	ORF1ab	1001	ERR5192706	3267	C	T	0,999822	2021-01-07	United Kingdom
ORF1ab_1624_G	ORF1ab	1624	ERR5192706	5136	A	G	0,408916	2021-01-07	United Kingdom
ORF1ab_1708_D	ORF1ab	1708	ERR5192706	5388	C	A	0,99936	2021-01-07	United Kingdom
ORF1ab_2230_T	ORF1ab	2230	ERR5192706	6954	T	C	0,99922	2021-01-07	United Kingdom
ORF1ab_3674_NA	ORF1ab	3674	ERR5192706	11287	G	-TCTGGTTTT	0,999395	2021-01-07	United Kingdom
ORF1ab_314_L	ORF1ab	314	ERR5192706	14408	C	T	0,999239	2021-01-07	United Kingdom
ORF1ab_1383_R	ORF1ab	1383	ERR5192706	17615	A	G	1	2021-01-07	United Kingdom
S_68_NA	S	68	ERR5192706	21764	A	-TACATG	0,99644	2021-01-07	United Kingdom
S_143_NA	S	143	ERR5192706	21990	T	-TTA	0,998591	2021-01-07	United Kingdom
S_501_Y	S	501	ERR5192706	23063	A	T	0,999667	2021-01-07	United Kingdom
S_570_D	S	570	ERR5192706	23271	C	A	0,999927	2021-01-07	United Kingdom
S_614_G	S	614	ERR5192706	23403	A	G	0,999928	2021-01-07	United Kingdom
S_681_H	S	681	ERR5192706	23604	C	A	0,999786	2021-01-07	United Kingdom
S_716_I	S	716	ERR5192706	23709	C	T	1	2021-01-07	United Kingdom
S_982_A	S	982	ERR5192706	24506	T	G	0,999413	2021-01-07	United Kingdom
S_1118_H	S	1118	ERR5192706	24914	G	C	0,999741	2021-01-07	United Kingdom
S_1214_G	S	1214	ERR5192706	25202	T	G	0,262216	2021-01-07	United Kingdom
ORF8_27_*	ORF8	27	ERR5192706	27972	C	T	1	2021-01-07	United Kingdom
ORF8_52_I	ORF8	52	ERR5192706	28048	G	T	1	2021-01-07	United Kingdom
ORF8_73_C	ORF8	73	ERR5192706	28111	A	G	0,999866	2021-01-07	United Kingdom
N_3_H	N	3	ERR5192706	28280	G	C	1	2021-01-07	United Kingdom
N_3_V	N	3	ERR5192706	28281	A	T	0,999894	2021-01-07	United Kingdom
N_3_E	N	3	ERR5192706	28282	T	A	0,999646	2021-01-07	United Kingdom
N_203_K	N	203	ERR5192706	28881	G	A	0,99772	2021-01-07	United Kingdom
N_204_R	N	204	ERR5192706	28883	G	C	0,999856	2021-01-07	United Kingdom
N_235_F	N	235	ERR5192706	28977	C	T	0,999925	2021-01-07	United Kingdom
ORF1ab_144_Y	ORF1ab	144	ERR5192709	695	G	T	0,999819	2021-01-12	United Kingdom
ORF1ab_460_Y	ORF1ab	460	ERR5192709	1643	A	T	0,996176	2021-01-12	United Kingdom
ORF1ab_1001_I	ORF1ab	1001	ERR5192709	3267	C	T	0,999807	2021-01-12	United Kingdom
ORF1ab_1708_D	ORF1ab	1708	ERR5192709	5388	C	A	1	2021-01-12	United Kingdom
ORF1ab_2230_T	ORF1ab	2230	ERR5192709	6954	T	C	0,999646	2021-01-12	United Kingdom
ORF1ab_2967_N	ORF1ab	2967	ERR5192709	9165	C	A	0,0506643	2021-01-12	United Kingdom
ORF1ab_3674_NA	ORF1ab	3674	ERR5192709	11287	G	-TCTGGTTTT	0,997928	2021-01-12	United Kingdom
ORF1ab_314_L	ORF1ab	314	ERR5192709	14408	C	T	0,999123	2021-01-12	United Kingdom
S_68_NA	S	68	ERR5192709	21764	A	-TACATG	0,995903	2021-01-12	United Kingdom
S_143_NA	S	143	ERR5192709	21990	T	-TTA	0,997913	2021-01-12	United Kingdom
S_501_Y	S	501	ERR5192709	23063	A	T	0,999147	2021-01-12	United Kingdom
S_570_D	S	570	ERR5192709	23271	C	A	0,99981	2021-01-12	United Kingdom
S_614_G	S	614	ERR5192709	23403	A	G	0,999784	2021-01-12	United Kingdom
S_681_H	S	681	ERR5192709	23604	C	A	0,999829	2021-01-12	United Kingdom
S_716_I	S	716	ERR5192709	23709	C	T	0,999832	2021-01-12	United Kingdom
S_860_L	S	860	ERR5192709	24140	G	C	0,999862	2021-01-12	United Kingdom
S_982_A	S	982	ERR5192709	24506	T	G	0,999783	2021-01-12	United Kingdom
S_1118_H	S	1118	ERR5192709	24914	G	C	1	2021-01-12	United Kingdom
S_1214_G	S	1214	ERR5192709	25202	T	G	0,294559	2021-01-12	United Kingdom
ORF8_27_*	ORF8	27	ERR5192709	27972	C	T	0,999491	2021-01-12	United Kingdom
ORF8_52_I	ORF8	52	ERR5192709	28048	G	T	1	2021-01-12	United Kingdom
ORF8_68_*	ORF8	68	ERR5192709	28095	A	T	0,996491	2021-01-12	United Kingdom
ORF8_73_C	ORF8	73	ERR5192709	28111	A	G	0,999961	2021-01-12	United Kingdom
ORF8_118_V	ORF8	118	ERR5192709	28245	T	G	0,999481	2021-01-12	United Kingdom
ORF8_119_NA	ORF8	119	ERR5192709	28250	T	+CTG	0,992615	2021-01-12	United Kingdom
ORF8_120_NA	ORF8	120	ERR5192709	28253	C	-A	0,999108	2021-01-12	United Kingdom
N_3_H	N	3	ERR5192709	28280	G	C	0,999729	2021-01-12	United Kingdom
N_3_V	N	3	ERR5192709	28281	A	T	0,99969	2021-01-12	United Kingdom
N_3_E	N	3	ERR5192709	28282	T	A	0,999689	2021-01-12	United Kingdom
N_203_K	N	203	ERR5192709	28881	G	A	0,99416	2021-01-12	United Kingdom
N_204_R	N	204	ERR5192709	28883	G	C	0,999672	2021-01-12	United Kingdom
N_235_F	N	235	ERR5192709	28977	C	T	1	2021-01-12	United Kingdom
ORF1ab_1005_V	ORF1ab	1005	ERR5192711	3278	A	G	0,942102	2021-01-13	United Kingdom
ORF1ab_3086_F	ORF1ab	3086	ERR5192711	9521	C	T	0,0822249	2021-01-13	United Kingdom
ORF1ab_4178_C	ORF1ab	4178	ERR5192711	12797	G	T	0,0787746	2021-01-13	United Kingdom
ORF1ab_314_L	ORF1ab	314	ERR5192711	14408	C	T	1	2021-01-13	United Kingdom
ORF1ab_2391_A	ORF1ab	2391	ERR5192711	20638	A	G	0,912344	2021-01-13	United Kingdom
ORF1ab_2431_V	ORF1ab	2431	ERR5192711	20759	C	T	0,0804189	2021-01-13	United Kingdom
S_18_F	S	18	ERR5192711	21614	C	T	0,999842	2021-01-13	United Kingdom
S_98_F	S	98	ERR5192711	21855	C	T	0,102399	2021-01-13	United Kingdom
S_222_V	S	222	ERR5192711	22227	C	T	0,999832	2021-01-13	United Kingdom
S_614_G	S	614	ERR5192711	23403	A	G	0,999889	2021-01-13	United Kingdom
S_1174_V	S	1174	ERR5192711	25083	C	T	0,072308	2021-01-13	United Kingdom
S_1214_G	S	1214	ERR5192711	25202	T	G	0,316901	2021-01-13	United Kingdom
N_14_C	N	14	ERR5192711	28313	C	T	0,358938	2021-01-13	United Kingdom
N_220_V	N	220	ERR5192711	28932	C	T	0,999765	2021-01-13	United Kingdom
ORF10_30_L	ORF10	30	ERR5192711	29645	G	T	0,999836	2021-01-13	United Kingdom
ORF1ab_1001_I	ORF1ab	1001	ERR5192713	3267	C	T	1	2020-12-31	United Kingdom
ORF1ab_1708_D	ORF1ab	1708	ERR5192713	5388	C	A	1	2020-12-31	United Kingdom
ORF1ab_2230_T	ORF1ab	2230	ERR5192713	6954	T	C	1	2020-12-31	United Kingdom
ORF1ab_3674_NA	ORF1ab	3674	ERR5192713	11287	G	-TCTGGTTTT	0,998174	2020-12-31	United Kingdom
ORF1ab_314_L	ORF1ab	314	ERR5192713	14408	C	T	0,9993	2020-12-31	United Kingdom
ORF1ab_1383_R	ORF1ab	1383	ERR5192713	17615	A	G	1	2020-12-31	United Kingdom
S_68_NA	S	68	ERR5192713	21764	A	-TACATG	0,997674	2020-12-31	United Kingdom
S_143_NA	S	143	ERR5192713	21990	T	-TTA	0,997706	2020-12-31	United Kingdom
S_501_Y	S	501	ERR5192713	23063	A	T	1	2020-12-31	United Kingdom
S_570_D	S	570	ERR5192713	23271	C	A	0,999977	2020-12-31	United Kingdom
S_614_G	S	614	ERR5192713	23403	A	G	0,999863	2020-12-31	United Kingdom
S_681_H	S	681	ERR5192713	23604	C	A	1	2020-12-31	United Kingdom
S_716_I	S	716	ERR5192713	23709	C	T	1	2020-12-31	United Kingdom
S_982_A	S	982	ERR5192713	24506	T	G	1	2020-12-31	United Kingdom
S_1118_H	S	1118	ERR5192713	24914	G	C	0,999807	2020-12-31	United Kingdom
S_1214_G	S	1214	ERR5192713	25202	T	G	0,183164	2020-12-31	United Kingdom
ORF3a_27_Y	ORF3a	27	ERR5192713	25471	G	T	0,999842	2020-12-31	United Kingdom
ORF8_27_*	ORF8	27	ERR5192713	27972	C	T	1	2020-12-31	United Kingdom
ORF8_52_I	ORF8	52	ERR5192713	28048	G	T	1	2020-12-31	United Kingdom
ORF8_73_C	ORF8	73	ERR5192713	28111	A	G	0,999673	2020-12-31	United Kingdom
N_3_H	N	3	ERR5192713	28280	G	C	0,999774	2020-12-31	United Kingdom
N_3_V	N	3	ERR5192713	28281	A	T	0,999819	2020-12-31	United Kingdom
N_3_E	N	3	ERR5192713	28282	T	A	0,999682	2020-12-31	United Kingdom
N_203_K	N	203	ERR5192713	28881	G	A	0,996914	2020-12-31	United Kingdom
N_204_R	N	204	ERR5192713	28883	G	C	0,999726	2020-12-31	United Kingdom
N_235_F	N	235	ERR5192713	28977	C	T	0,999429	2020-12-31	United Kingdom
ORF1ab_1001_I	ORF1ab	1001	ERR5192719	3267	C	T	0,999865	2021-01-03	United Kingdom
ORF1ab_1314_V	ORF1ab	1314	ERR5192719	4206	C	T	0,999791	2021-01-03	United Kingdom
ORF1ab_1708_D	ORF1ab	1708	ERR5192719	5388	C	A	1	2021-01-03	United Kingdom
ORF1ab_2230_T	ORF1ab	2230	ERR5192719	6954	T	C	0,999632	2021-01-03	United Kingdom
ORF1ab_3674_NA	ORF1ab	3674	ERR5192719	11287	G	-TCTGGTTTT	0,999024	2021-01-03	United Kingdom
ORF1ab_314_L	ORF1ab	314	ERR5192719	14408	C	T	0,999367	2021-01-03	United Kingdom
S_68_NA	S	68	ERR5192719	21764	A	-TACATG	0,994524	2021-01-03	United Kingdom
S_143_NA	S	143	ERR5192719	21990	T	-TTA	0,998753	2021-01-03	United Kingdom
S_501_Y	S	501	ERR5192719	23063	A	T	0,999311	2021-01-03	United Kingdom
S_570_D	S	570	ERR5192719	23271	C	A	0,999844	2021-01-03	United Kingdom
S_614_G	S	614	ERR5192719	23403	A	G	0,999659	2021-01-03	United Kingdom
S_675_H	S	675	ERR5192719	23587	G	C	1	2021-01-03	United Kingdom
S_681_H	S	681	ERR5192719	23604	C	A	1	2021-01-03	United Kingdom
S_716_I	S	716	ERR5192719	23709	C	T	1	2021-01-03	United Kingdom
S_982_A	S	982	ERR5192719	24506	T	G	1	2021-01-03	United Kingdom
S_1118_H	S	1118	ERR5192719	24914	G	C	0,999548	2021-01-03	United Kingdom
S_1214_G	S	1214	ERR5192719	25202	T	G	0,259837	2021-01-03	United Kingdom
ORF8_27_*	ORF8	27	ERR5192719	27972	C	T	1	2021-01-03	United Kingdom
ORF8_52_I	ORF8	52	ERR5192719	28048	G	T	1	2021-01-03	United Kingdom
ORF8_73_C	ORF8	73	ERR5192719	28111	A	G	0,999881	2021-01-03	United Kingdom
N_3_H	N	3	ERR5192719	28280	G	C	0,999655	2021-01-03	United Kingdom
N_3_V	N	3	ERR5192719	28281	A	T	0,999862	2021-01-03	United Kingdom
N_3_E	N	3	ERR5192719	28282	T	A	0,999585	2021-01-03	United Kingdom
N_203_K	N	203	ERR5192719	28881	G	A	0,998453	2021-01-03	United Kingdom
N_204_R	N	204	ERR5192719	28883	G	C	0,999817	2021-01-03	United Kingdom
N_235_F	N	235	ERR5192719	28977	C	T	0,999435	2021-01-03	United Kingdom
ORF1ab_971_L	ORF1ab	971	ERR5192721	3177	C	T	0,999795	2021-01-03	United Kingdom
ORF1ab_1001_I	ORF1ab	1001	ERR5192721	3267	C	T	1	2021-01-03	United Kingdom
ORF1ab_1708_D	ORF1ab	1708	ERR5192721	5388	C	A	1	2021-01-03	United Kingdom
ORF1ab_2230_T	ORF1ab	2230	ERR5192721	6954	T	C	0,999356	2021-01-03	United Kingdom
ORF1ab_3012_K	ORF1ab	3012	ERR5192721	9300	G	A	0,999864	2021-01-03	United Kingdom
ORF1ab_3674_NA	ORF1ab	3674	ERR5192721	11287	G	-TCTGGTTTT	0,992827	2021-01-03	United Kingdom
ORF1ab_4309_A	ORF1ab	4309	ERR5192721	13190	A	G	0,998564	2021-01-03	United Kingdom
ORF1ab_314_L	ORF1ab	314	ERR5192721	14408	C	T	0,999508	2021-01-03	United Kingdom
S_68_NA	S	68	ERR5192721	21764	A	-TACATG	0,997562	2021-01-03	United Kingdom
S_143_NA	S	143	ERR5192721	21990	T	-TTA	0,99637	2021-01-03	United Kingdom
S_501_Y	S	501	ERR5192721	23063	A	T	1	2021-01-03	United Kingdom
S_570_D	S	570	ERR5192721	23271	C	A	0,999865	2021-01-03	United Kingdom
S_614_G	S	614	ERR5192721	23403	A	G	0,99979	2021-01-03	United Kingdom
S_681_H	S	681	ERR5192721	23604	C	A	1	2021-01-03	United Kingdom
S_716_I	S	716	ERR5192721	23709	C	T	1	2021-01-03	United Kingdom
S_982_A	S	982	ERR5192721	24506	T	G	0,999769	2021-01-03	United Kingdom
S_1118_H	S	1118	ERR5192721	24914	G	C	0,999639	2021-01-03	United Kingdom
S_1214_G	S	1214	ERR5192721	25202	T	G	0,168417	2021-01-03	United Kingdom
ORF3a_145_NA	ORF3a	145	ERR5192721	25826	A	-TTT	0,0570876	2021-01-03	United Kingdom
ORF8_73_C	ORF8	73	ERR5192721	28111	A	G	0,999933	2021-01-03	United Kingdom
N_3_H	N	3	ERR5192721	28280	G	C	0,99989	2021-01-03	United Kingdom
N_3_V	N	3	ERR5192721	28281	A	T	0,999867	2021-01-03	United Kingdom
N_3_E	N	3	ERR5192721	28282	T	A	0,999734	2021-01-03	United Kingdom
N_203_K	N	203	ERR5192721	28881	G	A	0,998687	2021-01-03	United Kingdom
N_204_R	N	204	ERR5192721	28883	G	C	0,999681	2021-01-03	United Kingdom
N_235_F	N	235	ERR5192721	28977	C	T	0,999813	2021-01-03	United Kingdom
ORF1ab_1047_G	ORF1ab	1047	ERR5192722	3405	A	G	1	2021-01-03	United Kingdom
ORF1ab_2004_R	ORF1ab	2004	ERR5192722	6276	A	G	0,999926	2021-01-03	United Kingdom
ORF1ab_2035_R	ORF1ab	2035	ERR5192722	6368	G	A	0,99986	2021-01-03	United Kingdom
ORF1ab_3395_S	ORF1ab	3395	ERR5192722	10448	C	T	0,999844	2021-01-03	United Kingdom
ORF1ab_314_L	ORF1ab	314	ERR5192722	14408	C	T	0,998424	2021-01-03	United Kingdom
S_18_F	S	18	ERR5192722	21614	C	T	1	2021-01-03	United Kingdom
S_222_V	S	222	ERR5192722	22227	C	T	0,997812	2021-01-03	United Kingdom
S_614_G	S	614	ERR5192722	23403	A	G	0,999781	2021-01-03	United Kingdom
N_220_V	N	220	ERR5192722	28932	C	T	0,999843	2021-01-03	United Kingdom
ORF10_30_L	ORF10	30	ERR5192722	29645	G	T	1	2021-01-03	United Kingdom
ORF1ab_1047_G	ORF1ab	1047	ERR5192724	3405	A	G	0,999881	2021-01-03	United Kingdom
ORF1ab_2004_R	ORF1ab	2004	ERR5192724	6276	A	G	0,999516	2021-01-03	United Kingdom
ORF1ab_3395_S	ORF1ab	3395	ERR5192724	10448	C	T	0,999443	2021-01-03	United Kingdom
ORF1ab_314_L	ORF1ab	314	ERR5192724	14408	C	T	0,999673	2021-01-03	United Kingdom
S_18_F	S	18	ERR5192724	21614	C	T	0,998964	2021-01-03	United Kingdom
S_222_V	S	222	ERR5192724	22227	C	T	1	2021-01-03	United Kingdom
S_614_G	S	614	ERR5192724	23403	A	G	0,999789	2021-01-03	United Kingdom
N_220_V	N	220	ERR5192724	28932	C	T	0,999556	2021-01-03	United Kingdom
ORF10_30_L	ORF10	30	ERR5192724	29645	G	T	1	2021-01-03	United Kingdom
ORF1ab_1001_I	ORF1ab	1001	ERR5192726	3267	C	T	0,999696	2020-12-31	United Kingdom
ORF1ab_1708_D	ORF1ab	1708	ERR5192726	5388	C	A	1	2020-12-31	United Kingdom
ORF1ab_2230_T	ORF1ab	2230	ERR5192726	6954	T	C	0,998577	2020-12-31	United Kingdom
ORF1ab_2607_K	ORF1ab	2607	ERR5192726	8084	G	A	0,999746	2020-12-31	United Kingdom
ORF1ab_3674_NA	ORF1ab	3674	ERR5192726	11287	G	-TCTGGTTTT	0,998032	2020-12-31	United Kingdom
ORF1ab_314_L	ORF1ab	314	ERR5192726	14408	C	T	0,99893	2020-12-31	United Kingdom
ORF1ab_1383_R	ORF1ab	1383	ERR5192726	17615	A	G	0,999437	2020-12-31	United Kingdom
S_68_NA	S	68	ERR5192726	21764	A	-TACATG	0,996426	2020-12-31	United Kingdom
S_143_NA	S	143	ERR5192726	21990	T	-TTA	0,997612	2020-12-31	United Kingdom
S_501_Y	S	501	ERR5192726	23063	A	T	0,998756	2020-12-31	United Kingdom
S_570_D	S	570	ERR5192726	23271	C	A	0,999642	2020-12-31	United Kingdom
S_614_G	S	614	ERR5192726	23403	A	G	0,999821	2020-12-31	United Kingdom
S_681_H	S	681	ERR5192726	23604	C	A	1	2020-12-31	United Kingdom
S_716_I	S	716	ERR5192726	23709	C	T	1	2020-12-31	United Kingdom
S_982_A	S	982	ERR5192726	24506	T	G	0,999746	2020-12-31	United Kingdom
S_1118_H	S	1118	ERR5192726	24914	G	C	0,999947	2020-12-31	United Kingdom
S_1214_G	S	1214	ERR5192726	25202	T	G	0,174532	2020-12-31	United Kingdom
M_125_Y	M	125	ERR5192726	26895	C	T	0,999563	2020-12-31	United Kingdom
ORF8_27_*	ORF8	27	ERR5192726	27972	C	T	1	2020-12-31	United Kingdom
ORF8_52_I	ORF8	52	ERR5192726	28048	G	T	1	2020-12-31	United Kingdom
ORF8_73_C	ORF8	73	ERR5192726	28111	A	G	0,999824	2020-12-31	United Kingdom
N_3_H	N	3	ERR5192726	28280	G	C	0,999935	2020-12-31	United Kingdom
N_3_V	N	3	ERR5192726	28281	A	T	0,999762	2020-12-31	United Kingdom
N_3_E	N	3	ERR5192726	28282	T	A	0,999458	2020-12-31	United Kingdom
N_203_K	N	203	ERR5192726	28881	G	A	0,997519	2020-12-31	United Kingdom
N_204_R	N	204	ERR5192726	28883	G	C	0,999617	2020-12-31	United Kingdom
N_235_F	N	235	ERR5192726	28977	C	T	0,999867	2020-12-31	United Kingdom
ORF1ab_301_Q	ORF1ab	301	ERR5192729	1167	G	A	0,26051	2021-01-02	United Kingdom
ORF1ab_730_F	ORF1ab	730	ERR5192729	2453	C	T	0,99841	2021-01-02	United Kingdom
ORF1ab_944_L	ORF1ab	944	ERR5192729	3096	C	T	1	2021-01-02	United Kingdom
ORF1ab_1001_I	ORF1ab	1001	ERR5192729	3267	C	T	0,999913	2021-01-02	United Kingdom
ORF1ab_1708_D	ORF1ab	1708	ERR5192729	5388	C	A	1	2021-01-02	United Kingdom
ORF1ab_2230_T	ORF1ab	2230	ERR5192729	6954	T	C	0,998988	2021-01-02	United Kingdom
ORF1ab_3674_NA	ORF1ab	3674	ERR5192729	11287	G	-TCTGGTTTT	0,998389	2021-01-02	United Kingdom
ORF1ab_314_L	ORF1ab	314	ERR5192729	14408	C	T	0,999438	2021-01-02	United Kingdom
S_68_NA	S	68	ERR5192729	21764	A	-TACATG	0,994388	2021-01-02	United Kingdom
S_143_NA	S	143	ERR5192729	21990	T	-TTA	0,997083	2021-01-02	United Kingdom
S_501_Y	S	501	ERR5192729	23063	A	T	0,999422	2021-01-02	United Kingdom
S_570_D	S	570	ERR5192729	23271	C	A	0,999903	2021-01-02	United Kingdom
S_614_G	S	614	ERR5192729	23403	A	G	0,999923	2021-01-02	United Kingdom
S_681_H	S	681	ERR5192729	23604	C	A	1	2021-01-02	United Kingdom
S_716_I	S	716	ERR5192729	23709	C	T	1	2021-01-02	United Kingdom
S_982_A	S	982	ERR5192729	24506	T	G	1	2021-01-02	United Kingdom
S_1118_H	S	1118	ERR5192729	24914	G	C	0,999704	2021-01-02	United Kingdom
S_1214_G	S	1214	ERR5192729	25202	T	G	0,218507	2021-01-02	United Kingdom
ORF8_27_*	ORF8	27	ERR5192729	27972	C	T	1	2021-01-02	United Kingdom
ORF8_52_I	ORF8	52	ERR5192729	28048	G	T	1	2021-01-02	United Kingdom
ORF8_73_C	ORF8	73	ERR5192729	28111	A	G	0,999893	2021-01-02	United Kingdom
N_3_H	N	3	ERR5192729	28280	G	C	0,999821	2021-01-02	United Kingdom
N_3_V	N	3	ERR5192729	28281	A	T	0,999522	2021-01-02	United Kingdom
N_3_E	N	3	ERR5192729	28282	T	A	0,999442	2021-01-02	United Kingdom
N_203_K	N	203	ERR5192729	28881	G	A	0,997341	2021-01-02	United Kingdom
N_204_R	N	204	ERR5192729	28883	G	C	0,999649	2021-01-02	United Kingdom
N_235_F	N	235	ERR5192729	28977	C	T	0,999856	2021-01-02	United Kingdom
ORF1ab_296_S	ORF1ab	296	ERR5192730	1152	T	C	0,9996	2021-01-02	United Kingdom
ORF1ab_1001_I	ORF1ab	1001	ERR5192730	3267	C	T	0,999869	2021-01-02	United Kingdom
ORF1ab_1125_C	ORF1ab	1125	ERR5192730	3638	G	T	1	2021-01-02	United Kingdom
ORF1ab_1708_D	ORF1ab	1708	ERR5192730	5388	C	A	1	2021-01-02	United Kingdom
ORF1ab_2124_I	ORF1ab	2124	ERR5192730	6636	C	T	1	2021-01-02	United Kingdom
ORF1ab_2230_T	ORF1ab	2230	ERR5192730	6954	T	C	1	2021-01-02	United Kingdom
ORF1ab_3674_NA	ORF1ab	3674	ERR5192730	11287	G	-TCTGGTTTT	0,998501	2021-01-02	United Kingdom
ORF1ab_4265_I	ORF1ab	4265	ERR5192730	13059	C	T	0,999681	2021-01-02	United Kingdom
ORF1ab_314_L	ORF1ab	314	ERR5192730	14408	C	T	0,999193	2021-01-02	United Kingdom
S_68_NA	S	68	ERR5192730	21764	A	-TACATG	0,994169	2021-01-02	United Kingdom
S_143_NA	S	143	ERR5192730	21990	T	-TTA	1	2021-01-02	United Kingdom
S_501_Y	S	501	ERR5192730	23063	A	T	1	2021-01-02	United Kingdom
S_570_D	S	570	ERR5192730	23271	C	A	0,999832	2021-01-02	United Kingdom
S_614_G	S	614	ERR5192730	23403	A	G	0,999881	2021-01-02	United Kingdom
S_681_H	S	681	ERR5192730	23604	C	A	1	2021-01-02	United Kingdom
S_716_I	S	716	ERR5192730	23709	C	T	1	2021-01-02	United Kingdom
S_982_A	S	982	ERR5192730	24506	T	G	1	2021-01-02	United Kingdom
S_1118_H	S	1118	ERR5192730	24914	G	C	0,999868	2021-01-02	United Kingdom
S_1214_G	S	1214	ERR5192730	25202	T	G	0,125673	2021-01-02	United Kingdom
ORF8_73_C	ORF8	73	ERR5192730	28111	A	G	0,99991	2021-01-02	United Kingdom
N_3_H	N	3	ERR5192730	28280	G	C	0,999886	2021-01-02	United Kingdom
N_3_V	N	3	ERR5192730	28281	A	T	0,999794	2021-01-02	United Kingdom
N_3_E	N	3	ERR5192730	28282	T	A	0,999542	2021-01-02	United Kingdom
N_203_K	N	203	ERR5192730	28881	G	A	0,997298	2021-01-02	United Kingdom
N_204_R	N	204	ERR5192730	28883	G	C	1	2021-01-02	United Kingdom
N_230_F	N	230	ERR5192730	28961	C	T	0,998918	2021-01-02	United Kingdom
N_235_F	N	235	ERR5192730	28977	C	T	0,999756	2021-01-02	United Kingdom
ORF1ab_1001_I	ORF1ab	1001	ERR5192731	3267	C	T	0,999869	2020-12-31	United Kingdom
ORF1ab_1708_D	ORF1ab	1708	ERR5192731	5388	C	A	1	2020-12-31	United Kingdom
ORF1ab_2230_T	ORF1ab	2230	ERR5192731	6954	T	C	0,999526	2020-12-31	United Kingdom
ORF1ab_3674_NA	ORF1ab	3674	ERR5192731	11287	G	-TCTGGTTTT	0,998908	2020-12-31	United Kingdom
ORF1ab_218_L	ORF1ab	218	ERR5192731	14120	C	T	0,999458	2020-12-31	United Kingdom
ORF1ab_314_L	ORF1ab	314	ERR5192731	14408	C	T	0,999087	2020-12-31	United Kingdom
S_68_NA	S	68	ERR5192731	21764	A	-TACATG	0,992136	2020-12-31	United Kingdom
S_143_NA	S	143	ERR5192731	21990	T	-TTA	0,997736	2020-12-31	United Kingdom
S_501_Y	S	501	ERR5192731	23063	A	T	1	2020-12-31	United Kingdom
S_570_D	S	570	ERR5192731	23271	C	A	0,999976	2020-12-31	United Kingdom
S_614_G	S	614	ERR5192731	23403	A	G	0,999882	2020-12-31	United Kingdom
S_681_H	S	681	ERR5192731	23604	C	A	1	2020-12-31	United Kingdom
S_716_I	S	716	ERR5192731	23709	C	T	0,999668	2020-12-31	United Kingdom
S_982_A	S	982	ERR5192731	24506	T	G	1	2020-12-31	United Kingdom
S_1118_H	S	1118	ERR5192731	24914	G	C	0,999669	2020-12-31	United Kingdom
S_1214_G	S	1214	ERR5192731	25202	T	G	0,199443	2020-12-31	United Kingdom
ORF8_27_*	ORF8	27	ERR5192731	27972	C	T	1	2020-12-31	United Kingdom
ORF8_52_I	ORF8	52	ERR5192731	28048	G	T	1	2020-12-31	United Kingdom
ORF8_68_*	ORF8	68	ERR5192731	28095	A	T	0,969388	2020-12-31	United Kingdom
ORF8_73_C	ORF8	73	ERR5192731	28111	A	G	0,99994	2020-12-31	United Kingdom
N_3_H	N	3	ERR5192731	28280	G	C	0,999941	2020-12-31	United Kingdom
N_3_V	N	3	ERR5192731	28281	A	T	0,999823	2020-12-31	United Kingdom
N_3_E	N	3	ERR5192731	28282	T	A	0,999675	2020-12-31	United Kingdom
N_203_K	N	203	ERR5192731	28881	G	A	0,998336	2020-12-31	United Kingdom
N_204_R	N	204	ERR5192731	28883	G	C	0,999865	2020-12-31	United Kingdom
N_235_F	N	235	ERR5192731	28977	C	T	0,999584	2020-12-31	United Kingdom
ORF1ab_412_F	ORF1ab	412	ERR5192735	1500	C	T	0,998619	2020-12-31	United Kingdom
ORF1ab_1001_I	ORF1ab	1001	ERR5192735	3267	C	T	0,999769	2020-12-31	United Kingdom
ORF1ab_1708_D	ORF1ab	1708	ERR5192735	5388	C	A	1	2020-12-31	United Kingdom
ORF1ab_2230_T	ORF1ab	2230	ERR5192735	6954	T	C	1	2020-12-31	United Kingdom
ORF1ab_3674_NA	ORF1ab	3674	ERR5192735	11287	G	-TCTGGTTTT	0,998381	2020-12-31	United Kingdom
ORF1ab_3966_R	ORF1ab	3966	ERR5192735	12162	A	G	0,999775	2020-12-31	United Kingdom
ORF1ab_314_L	ORF1ab	314	ERR5192735	14408	C	T	0,999295	2020-12-31	United Kingdom
ORF1ab_1383_R	ORF1ab	1383	ERR5192735	17615	A	G	0,999099	2020-12-31	United Kingdom
S_68_NA	S	68	ERR5192735	21764	A	-TACATG	0,990982	2020-12-31	United Kingdom
S_102_I	S	102	ERR5192735	21867	G	T	1	2020-12-31	United Kingdom
S_143_NA	S	143	ERR5192735	21990	T	-TTA	0,996281	2020-12-31	United Kingdom
S_501_Y	S	501	ERR5192735	23063	A	T	1	2020-12-31	United Kingdom
S_570_D	S	570	ERR5192735	23271	C	A	0,999781	2020-12-31	United Kingdom
S_614_G	S	614	ERR5192735	23403	A	G	0,999713	2020-12-31	United Kingdom
S_681_H	S	681	ERR5192735	23604	C	A	1	2020-12-31	United Kingdom
S_716_I	S	716	ERR5192735	23709	C	T	1	2020-12-31	United Kingdom
S_982_A	S	982	ERR5192735	24506	T	G	1	2020-12-31	United Kingdom
S_1118_H	S	1118	ERR5192735	24914	G	C	0,999927	2020-12-31	United Kingdom
S_1214_G	S	1214	ERR5192735	25202	T	G	0,201897	2020-12-31	United Kingdom
ORF8_73_C	ORF8	73	ERR5192735	28111	A	G	0,999898	2020-12-31	United Kingdom
N_3_H	N	3	ERR5192735	28280	G	C	0,999878	2020-12-31	United Kingdom
N_3_V	N	3	ERR5192735	28281	A	T	0,999805	2020-12-31	United Kingdom
N_3_E	N	3	ERR5192735	28282	T	A	0,999804	2020-12-31	United Kingdom
N_203_K	N	203	ERR5192735	28881	G	A	0,999057	2020-12-31	United Kingdom
N_204_R	N	204	ERR5192735	28883	G	C	0,999693	2020-12-31	United Kingdom
N_235_F	N	235	ERR5192735	28977	C	T	0,999667	2020-12-31	United Kingdom
ORF1ab_769_S	ORF1ab	769	ERR5192736	2570	C	T	0,999805	2020-12-31	United Kingdom
ORF1ab_1001_I	ORF1ab	1001	ERR5192736	3267	C	T	0,99972	2020-12-31	United Kingdom
ORF1ab_1708_D	ORF1ab	1708	ERR5192736	5388	C	A	1	2020-12-31	United Kingdom
ORF1ab_2230_T	ORF1ab	2230	ERR5192736	6954	T	C	0,999179	2020-12-31	United Kingdom
ORF1ab_2780_L	ORF1ab	2780	ERR5192736	8603	T	C	1	2020-12-31	United Kingdom
ORF1ab_3674_NA	ORF1ab	3674	ERR5192736	11287	G	-TCTGGTTTT	0,997013	2020-12-31	United Kingdom
ORF1ab_4197_L	ORF1ab	4197	ERR5192736	12855	C	T	0,999859	2020-12-31	United Kingdom
ORF1ab_314_L	ORF1ab	314	ERR5192736	14408	C	T	0,999257	2020-12-31	United Kingdom
ORF1ab_1383_R	ORF1ab	1383	ERR5192736	17615	A	G	0,99918	2020-12-31	United Kingdom
S_68_NA	S	68	ERR5192736	21764	A	-TACATG	0,997131	2020-12-31	United Kingdom
S_143_NA	S	143	ERR5192736	21990	T	-TTA	0,997871	2020-12-31	United Kingdom
S_501_Y	S	501	ERR5192736	23063	A	T	0,997593	2020-12-31	United Kingdom
S_570_D	S	570	ERR5192736	23271	C	A	0,999953	2020-12-31	United Kingdom
S_614_G	S	614	ERR5192736	23403	A	G	0,999813	2020-12-31	United Kingdom
S_681_H	S	681	ERR5192736	23604	C	A	0,999253	2020-12-31	United Kingdom
S_716_I	S	716	ERR5192736	23709	C	T	1	2020-12-31	United Kingdom
S_982_A	S	982	ERR5192736	24506	T	G	1	2020-12-31	United Kingdom
S_1118_H	S	1118	ERR5192736	24914	G	C	1	2020-12-31	United Kingdom
S_1214_G	S	1214	ERR5192736	25202	T	G	0,191437	2020-12-31	United Kingdom
ORF3a_15_F	ORF3a	15	ERR5192736	25437	G	T	0,999841	2020-12-31	United Kingdom
ORF3a_262_S	ORF3a	262	ERR5192736	26176	C	T	0,123213	2020-12-31	United Kingdom
ORF8_27_*	ORF8	27	ERR5192736	27972	C	T	1	2020-12-31	United Kingdom
ORF8_52_I	ORF8	52	ERR5192736	28048	G	T	1	2020-12-31	United Kingdom
ORF8_73_C	ORF8	73	ERR5192736	28111	A	G	0,999895	2020-12-31	United Kingdom
N_3_H	N	3	ERR5192736	28280	G	C	0,999905	2020-12-31	United Kingdom
N_3_V	N	3	ERR5192736	28281	A	T	0,999714	2020-12-31	United Kingdom
N_3_E	N	3	ERR5192736	28282	T	A	0,999666	2020-12-31	United Kingdom
N_203_K	N	203	ERR5192736	28881	G	A	0,99872	2020-12-31	United Kingdom
N_204_R	N	204	ERR5192736	28883	G	C	0,99982	2020-12-31	United Kingdom
N_235_F	N	235	ERR5192736	28977	C	T	1	2020-12-31	United Kingdom
ORF1ab_516_G	ORF1ab	516	ERR5192738	1812	C	G	0,999362	2020-12-31	United Kingdom
ORF1ab_1001_I	ORF1ab	1001	ERR5192738	3267	C	T	0,999862	2020-12-31	United Kingdom
ORF1ab_1708_D	ORF1ab	1708	ERR5192738	5388	C	A	0,995726	2020-12-31	United Kingdom
ORF1ab_2230_T	ORF1ab	2230	ERR5192738	6954	T	C	0,998987	2020-12-31	United Kingdom
ORF1ab_3674_NA	ORF1ab	3674	ERR5192738	11287	G	-TCTGGTTTT	0,998171	2020-12-31	United Kingdom
ORF1ab_314_L	ORF1ab	314	ERR5192738	14408	C	T	0,999025	2020-12-31	United Kingdom
S_68_NA	S	68	ERR5192738	21764	A	-TACATG	0,996246	2020-12-31	United Kingdom
S_143_NA	S	143	ERR5192738	21990	T	-TTA	0,999077	2020-12-31	United Kingdom
S_501_Y	S	501	ERR5192738	23063	A	T	0,999231	2020-12-31	United Kingdom
S_570_D	S	570	ERR5192738	23271	C	A	0,999898	2020-12-31	United Kingdom
S_614_G	S	614	ERR5192738	23403	A	G	0,999799	2020-12-31	United Kingdom
S_678_I	S	678	ERR5192738	23595	C	T	1	2020-12-31	United Kingdom
S_681_H	S	681	ERR5192738	23604	C	A	1	2020-12-31	United Kingdom
S_716_I	S	716	ERR5192738	23709	C	T	0,998916	2020-12-31	United Kingdom
S_982_A	S	982	ERR5192738	24506	T	G	0,99976	2020-12-31	United Kingdom
S_1118_H	S	1118	ERR5192738	24914	G	C	0,999797	2020-12-31	United Kingdom
S_1214_G	S	1214	ERR5192738	25202	T	G	0,231426	2020-12-31	United Kingdom
ORF3a_134_C	ORF3a	134	ERR5192738	25792	C	T	1	2020-12-31	United Kingdom
M_2_S	M	2	ERR5192738	26526	G	T	0,998598	2020-12-31	United Kingdom
ORF8_27_*	ORF8	27	ERR5192738	27972	C	T	1	2020-12-31	United Kingdom
ORF8_52_I	ORF8	52	ERR5192738	28048	G	T	1	2020-12-31	United Kingdom
ORF8_73_C	ORF8	73	ERR5192738	28111	A	G	0,999795	2020-12-31	United Kingdom
N_3_H	N	3	ERR5192738	28280	G	C	0,999572	2020-12-31	United Kingdom
N_3_V	N	3	ERR5192738	28281	A	T	0,999685	2020-12-31	United Kingdom
N_3_E	N	3	ERR5192738	28282	T	A	0,999512	2020-12-31	United Kingdom
N_203_K	N	203	ERR5192738	28881	G	A	0,998851	2020-12-31	United Kingdom
N_204_R	N	204	ERR5192738	28883	G	C	1	2020-12-31	United Kingdom
N_235_F	N	235	ERR5192738	28977	C	T	0,999615	2020-12-31	United Kingdom
ORF1ab_1001_I	ORF1ab	1001	ERR5192739	3267	C	T	0,999914	2021-01-02	United Kingdom
ORF1ab_1708_D	ORF1ab	1708	ERR5192739	5388	C	A	1	2021-01-02	United Kingdom
ORF1ab_2174_I	ORF1ab	2174	ERR5192739	6786	C	T	1	2021-01-02	United Kingdom
ORF1ab_2230_T	ORF1ab	2230	ERR5192739	6954	T	C	0,999444	2021-01-02	United Kingdom
ORF1ab_3674_NA	ORF1ab	3674	ERR5192739	11287	G	-TCTGGTTTT	0,998754	2021-01-02	United Kingdom
ORF1ab_314_L	ORF1ab	314	ERR5192739	14408	C	T	0,999039	2021-01-02	United Kingdom
ORF1ab_1001_S	ORF1ab	1001	ERR5192739	16468	C	T	0,999684	2021-01-02	United Kingdom
ORF1ab_1383_R	ORF1ab	1383	ERR5192739	17615	A	G	1	2021-01-02	United Kingdom
S_68_NA	S	68	ERR5192739	21764	A	-TACATG	0,993487	2021-01-02	United Kingdom
S_143_NA	S	143	ERR5192739	21990	T	-TTA	0,996534	2021-01-02	United Kingdom
S_501_Y	S	501	ERR5192739	23063	A	T	0,999539	2021-01-02	United Kingdom
S_570_D	S	570	ERR5192739	23271	C	A	0,999719	2021-01-02	United Kingdom
S_614_G	S	614	ERR5192739	23403	A	G	0,999871	2021-01-02	United Kingdom
S_623_S	S	623	ERR5192739	23429	G	T	0,10385	2021-01-02	United Kingdom
S_681_H	S	681	ERR5192739	23604	C	A	1	2021-01-02	United Kingdom
S_716_I	S	716	ERR5192739	23709	C	T	0,999712	2021-01-02	United Kingdom
S_982_A	S	982	ERR5192739	24506	T	G	0,999775	2021-01-02	United Kingdom
S_1118_H	S	1118	ERR5192739	24914	G	C	0,999748	2021-01-02	United Kingdom
S_1214_G	S	1214	ERR5192739	25202	T	G	0,218131	2021-01-02	United Kingdom
ORF8_27_*	ORF8	27	ERR5192739	27972	C	T	1	2021-01-02	United Kingdom
ORF8_52_I	ORF8	52	ERR5192739	28048	G	T	1	2021-01-02	United Kingdom
ORF8_73_C	ORF8	73	ERR5192739	28111	A	G	0,999794	2021-01-02	United Kingdom
N_3_H	N	3	ERR5192739	28280	G	C	0,999955	2021-01-02	United Kingdom
N_3_V	N	3	ERR5192739	28281	A	T	0,999797	2021-01-02	United Kingdom
N_3_E	N	3	ERR5192739	28282	T	A	0,999685	2021-01-02	United Kingdom
N_203_K	N	203	ERR5192739	28881	G	A	0,998219	2021-01-02	United Kingdom
N_204_R	N	204	ERR5192739	28883	G	C	0,999603	2021-01-02	United Kingdom
N_235_F	N	235	ERR5192739	28977	C	T	0,999758	2021-01-02	United Kingdom
ORF1ab_4390_I	ORF1ab	4390	ERR5192741	13435	G	A	0,999799	2021-01-03	United Kingdom
ORF1ab_314_L	ORF1ab	314	ERR5192741	14408	C	T	0,999103	2021-01-03	United Kingdom
S_18_F	S	18	ERR5192741	21614	C	T	0,999685	2021-01-03	United Kingdom
S_222_V	S	222	ERR5192741	22227	C	T	0,999775	2021-01-03	United Kingdom
S_565_L	S	565	ERR5192741	23255	T	C	0,999636	2021-01-03	United Kingdom
S_614_G	S	614	ERR5192741	23403	A	G	0,999617	2021-01-03	United Kingdom
S_1214_G	S	1214	ERR5192741	25202	T	G	0,253512	2021-01-03	United Kingdom
N_184_Y	N	184	ERR5192741	28824	C	A	1	2021-01-03	United Kingdom
N_220_V	N	220	ERR5192741	28932	C	T	0,999283	2021-01-03	United Kingdom
ORF10_30_L	ORF10	30	ERR5192741	29645	G	T	1	2021-01-03	United Kingdom
ORF1ab_1001_I	ORF1ab	1001	ERR5192742	3267	C	T	1	2021-01-02	United Kingdom
ORF1ab_1708_D	ORF1ab	1708	ERR5192742	5388	C	A	1	2021-01-02	United Kingdom
ORF1ab_2230_T	ORF1ab	2230	ERR5192742	6954	T	C	0,99893	2021-01-02	United Kingdom
ORF1ab_3423_F	ORF1ab	3423	ERR5192742	10533	G	T	1	2021-01-02	United Kingdom
ORF1ab_3674_NA	ORF1ab	3674	ERR5192742	11287	G	-TCTGGTTTT	0,997629	2021-01-02	United Kingdom
ORF1ab_314_L	ORF1ab	314	ERR5192742	14408	C	T	0,999256	2021-01-02	United Kingdom
S_68_NA	S	68	ERR5192742	21764	A	-TACATG	0,998188	2021-01-02	United Kingdom
S_143_NA	S	143	ERR5192742	21990	T	-TTA	0,9982	2021-01-02	United Kingdom
S_501_Y	S	501	ERR5192742	23063	A	T	0,997817	2021-01-02	United Kingdom
S_570_D	S	570	ERR5192742	23271	C	A	0,999773	2021-01-02	United Kingdom
S_614_G	S	614	ERR5192742	23403	A	G	0,999529	2021-01-02	United Kingdom
S_681_H	S	681	ERR5192742	23604	C	A	1	2021-01-02	United Kingdom
S_716_I	S	716	ERR5192742	23709	C	T	1	2021-01-02	United Kingdom
S_982_A	S	982	ERR5192742	24506	T	G	0,99954	2021-01-02	United Kingdom
S_1118_H	S	1118	ERR5192742	24914	G	C	0,99977	2021-01-02	United Kingdom
S_1214_G	S	1214	ERR5192742	25202	T	G	0,183764	2021-01-02	United Kingdom
ORF8_27_*	ORF8	27	ERR5192742	27972	C	T	1	2021-01-02	United Kingdom
ORF8_52_I	ORF8	52	ERR5192742	28048	G	T	0,995215	2021-01-02	United Kingdom
ORF8_73_C	ORF8	73	ERR5192742	28111	A	G	0,99974	2021-01-02	United Kingdom
N_3_H	N	3	ERR5192742	28280	G	C	0,999747	2021-01-02	United Kingdom
N_3_V	N	3	ERR5192742	28281	A	T	0,999515	2021-01-02	United Kingdom
N_3_E	N	3	ERR5192742	28282	T	A	0,999677	2021-01-02	United Kingdom
N_203_K	N	203	ERR5192742	28881	G	A	0,998913	2021-01-02	United Kingdom
N_204_R	N	204	ERR5192742	28883	G	C	0,999315	2021-01-02	United Kingdom
N_235_F	N	235	ERR5192742	28977	C	T	0,999608	2021-01-02	United Kingdom
ORF1ab_870_D	ORF1ab	870	ERR5192743	2875	G	T	0,999927	2021-01-03	United Kingdom
ORF1ab_314_L	ORF1ab	314	ERR5192743	14408	C	T	0,999642	2021-01-03	United Kingdom
S_3_NA	S	3	ERR5192743	21569	G	+TTTT	0,0909933	2021-01-03	United Kingdom
S_3_NA	S	3	ERR5192743	21569	G	+TTT	0,260563	2021-01-03	United Kingdom
S_3_NA	S	3	ERR5192743	21569	G	+TT	0,0500371	2021-01-03	United Kingdom
S_18_F	S	18	ERR5192743	21614	C	T	1	2021-01-03	United Kingdom
S_222_V	S	222	ERR5192743	22227	C	T	0,999577	2021-01-03	United Kingdom
S_614_G	S	614	ERR5192743	23403	A	G	0,999827	2021-01-03	United Kingdom
S_1065_A	S	1065	ERR5192743	24756	T	C	0,999783	2021-01-03	United Kingdom
S_1214_G	S	1214	ERR5192743	25202	T	G	0,158671	2021-01-03	United Kingdom
ORF7b_5_L	ORF7b	5	ERR5192743	27769	C	T	1	2021-01-03	United Kingdom
N_19_R	N	19	ERR5192743	28328	G	A	0,999616	2021-01-03	United Kingdom
N_220_V	N	220	ERR5192743	28932	C	T	0,999636	2021-01-03	United Kingdom
ORF10_30_L	ORF10	30	ERR5192743	29645	G	T	1	2021-01-03	United Kingdom
ORF1ab_1001_I	ORF1ab	1001	ERR5192744	3267	C	T	0,99966	2021-01-02	United Kingdom
ORF1ab_1708_D	ORF1ab	1708	ERR5192744	5388	C	A	1	2021-01-02	United Kingdom
ORF1ab_2230_T	ORF1ab	2230	ERR5192744	6954	T	C	0,999512	2021-01-02	United Kingdom
ORF1ab_3239_T	ORF1ab	3239	ERR5192744	9981	A	C	0,0582524	2021-01-02	United Kingdom
ORF1ab_3674_NA	ORF1ab	3674	ERR5192744	11287	G	-TCTGGTTTT	0,99891	2021-01-02	United Kingdom
ORF1ab_314_L	ORF1ab	314	ERR5192744	14408	C	T	0,999154	2021-01-02	United Kingdom
S_68_NA	S	68	ERR5192744	21764	A	-TACATG	0,997088	2021-01-02	United Kingdom
S_143_NA	S	143	ERR5192744	21990	T	-TTA	0,994215	2021-01-02	United Kingdom
S_501_Y	S	501	ERR5192744	23063	A	T	0,999168	2021-01-02	United Kingdom
S_570_D	S	570	ERR5192744	23271	C	A	0,999814	2021-01-02	United Kingdom
S_614_G	S	614	ERR5192744	23403	A	G	0,999839	2021-01-02	United Kingdom
S_681_H	S	681	ERR5192744	23604	C	A	1	2021-01-02	United Kingdom
S_716_I	S	716	ERR5192744	23709	C	T	0,999519	2021-01-02	United Kingdom
S_982_A	S	982	ERR5192744	24506	T	G	0,99991	2021-01-02	United Kingdom
S_1118_H	S	1118	ERR5192744	24914	G	C	1	2021-01-02	United Kingdom
S_1214_G	S	1214	ERR5192744	25202	T	G	0,244232	2021-01-02	United Kingdom
ORF8_27_*	ORF8	27	ERR5192744	27972	C	T	1	2021-01-02	United Kingdom
ORF8_52_I	ORF8	52	ERR5192744	28048	G	T	1	2021-01-02	United Kingdom
ORF8_73_C	ORF8	73	ERR5192744	28111	A	G	0,999877	2021-01-02	United Kingdom
N_3_H	N	3	ERR5192744	28280	G	C	0,999877	2021-01-02	United Kingdom
N_3_V	N	3	ERR5192744	28281	A	T	0,999828	2021-01-02	United Kingdom
N_3_E	N	3	ERR5192744	28282	T	A	0,999654	2021-01-02	United Kingdom
N_203_K	N	203	ERR5192744	28881	G	A	0,998764	2021-01-02	United Kingdom
N_204_R	N	204	ERR5192744	28883	G	C	1	2021-01-02	United Kingdom
N_235_F	N	235	ERR5192744	28977	C	T	0,996038	2021-01-02	United Kingdom
ORF1ab_1001_I	ORF1ab	1001	ERR5192745	3267	C	T	0,999903	2021-01-03	United Kingdom
ORF1ab_2230_T	ORF1ab	2230	ERR5192745	6954	T	C	0,999514	2021-01-03	United Kingdom
ORF1ab_3674_NA	ORF1ab	3674	ERR5192745	11287	G	-TCTGGTTTT	0,998633	2021-01-03	United Kingdom
ORF1ab_314_L	ORF1ab	314	ERR5192745	14408	C	T	0,999587	2021-01-03	United Kingdom
S_68_NA	S	68	ERR5192745	21764	A	-TACATG	0,998494	2021-01-03	United Kingdom
S_143_NA	S	143	ERR5192745	21990	T	-TTA	0,998501	2021-01-03	United Kingdom
S_501_Y	S	501	ERR5192745	23063	A	T	1	2021-01-03	United Kingdom
S_570_D	S	570	ERR5192745	23271	C	A	0,999873	2021-01-03	United Kingdom
S_614_G	S	614	ERR5192745	23403	A	G	0,999916	2021-01-03	United Kingdom
S_681_H	S	681	ERR5192745	23604	C	A	1	2021-01-03	United Kingdom
S_716_I	S	716	ERR5192745	23709	C	T	0,998291	2021-01-03	United Kingdom
S_982_A	S	982	ERR5192745	24506	T	G	0,999816	2021-01-03	United Kingdom
S_1118_H	S	1118	ERR5192745	24914	G	C	1	2021-01-03	United Kingdom
S_1214_G	S	1214	ERR5192745	25202	T	G	0,17165	2021-01-03	United Kingdom
ORF6_37_T	ORF6	37	ERR5192745	27311	T	C	0,999123	2021-01-03	United Kingdom
ORF8_73_C	ORF8	73	ERR5192745	28111	A	G	0,999807	2021-01-03	United Kingdom
N_3_H	N	3	ERR5192745	28280	G	C	0,999827	2021-01-03	United Kingdom
N_3_V	N	3	ERR5192745	28281	A	T	0,999696	2021-01-03	United Kingdom
N_3_E	N	3	ERR5192745	28282	T	A	0,999522	2021-01-03	United Kingdom
N_203_K	N	203	ERR5192745	28881	G	A	0,998656	2021-01-03	United Kingdom
N_204_R	N	204	ERR5192745	28883	G	C	0,999937	2021-01-03	United Kingdom
N_235_F	N	235	ERR5192745	28977	C	T	0,999744	2021-01-03	United Kingdom
ORF1ab_1001_I	ORF1ab	1001	ERR5192750	3267	C	T	0,999948	2021-01-02	United Kingdom
ORF1ab_1708_D	ORF1ab	1708	ERR5192750	5388	C	A	1	2021-01-02	United Kingdom
ORF1ab_2230_T	ORF1ab	2230	ERR5192750	6954	T	C	1	2021-01-02	United Kingdom
ORF1ab_3674_NA	ORF1ab	3674	ERR5192750	11287	G	-TCTGGTTTT	0,998414	2021-01-02	United Kingdom
ORF1ab_314_L	ORF1ab	314	ERR5192750	14408	C	T	0,998865	2021-01-02	United Kingdom
ORF1ab_1452_L	ORF1ab	1452	ERR5192750	17822	C	T	0,999865	2021-01-02	United Kingdom
S_68_NA	S	68	ERR5192750	21764	A	-TACATG	0,995249	2021-01-02	United Kingdom
S_143_NA	S	143	ERR5192750	21990	T	-TTA	0,996856	2021-01-02	United Kingdom
S_501_Y	S	501	ERR5192750	23063	A	T	0,999096	2021-01-02	United Kingdom
S_570_D	S	570	ERR5192750	23271	C	A	0,999788	2021-01-02	United Kingdom
S_614_G	S	614	ERR5192750	23403	A	G	0,999766	2021-01-02	United Kingdom
S_681_H	S	681	ERR5192750	23604	C	A	1	2021-01-02	United Kingdom
S_716_I	S	716	ERR5192750	23709	C	T	1	2021-01-02	United Kingdom
S_982_A	S	982	ERR5192750	24506	T	G	0,999715	2021-01-02	United Kingdom
S_1118_H	S	1118	ERR5192750	24914	G	C	0,999812	2021-01-02	United Kingdom
S_1214_G	S	1214	ERR5192750	25202	T	G	0,249427	2021-01-02	United Kingdom
ORF8_27_*	ORF8	27	ERR5192750	27972	C	T	1	2021-01-02	United Kingdom
ORF8_52_I	ORF8	52	ERR5192750	28048	G	T	1	2021-01-02	United Kingdom
ORF8_73_C	ORF8	73	ERR5192750	28111	A	G	0,999873	2021-01-02	United Kingdom
ORF8_120_NA	ORF8	120	ERR5192750	28253	C	-A	0,184386	2021-01-02	United Kingdom
N_3_H	N	3	ERR5192750	28280	G	C	0,999719	2021-01-02	United Kingdom
N_3_V	N	3	ERR5192750	28281	A	T	0,999883	2021-01-02	United Kingdom
N_3_E	N	3	ERR5192750	28282	T	A	0,999601	2021-01-02	United Kingdom
N_203_K	N	203	ERR5192750	28881	G	A	0,997983	2021-01-02	United Kingdom
N_204_R	N	204	ERR5192750	28883	G	C	0,999772	2021-01-02	United Kingdom
N_235_F	N	235	ERR5192750	28977	C	T	0,999766	2021-01-02	United Kingdom
ORF1ab_427_V	ORF1ab	427	ERR5192751	1545	C	T	0,0530935	2021-01-02	United Kingdom
ORF1ab_1001_I	ORF1ab	1001	ERR5192751	3267	C	T	1	2021-01-02	United Kingdom
ORF1ab_1232_V	ORF1ab	1232	ERR5192751	3959	A	G	0,999767	2021-01-02	United Kingdom
ORF1ab_2230_T	ORF1ab	2230	ERR5192751	6954	T	C	0,998807	2021-01-02	United Kingdom
ORF1ab_3603_NA	ORF1ab	3603	ERR5192751	11074	C	+T	0,0988161	2021-01-02	United Kingdom
ORF1ab_3606_NA	ORF1ab	3606	ERR5192751	11082	T	-G	0,113613	2021-01-02	United Kingdom
