## Supplementary Table 2 for "Early detection and improved genomic surveillance of SARS-CoV-2 variants from deep sequencing data": SupplementaryTable2.txt (part 45 of 363)

VARIANT_ID	CDS_NAME	CDS_POS	PATIENT_ID	REF_POS	REF_BASE	ALT_BASE	VARIANT_FREQ	COLLECTION_DATE	COUNTRY
ORF1ab_3606_F	ORF1ab	3606	ERR5192751	11083	G	T	0,999678	2021-01-02	United Kingdom
ORF1ab_3674_NA	ORF1ab	3674	ERR5192751	11287	G	-TCTGGTTTT	0,997364	2021-01-02	United Kingdom
ORF1ab_314_L	ORF1ab	314	ERR5192751	14408	C	T	0,999726	2021-01-02	United Kingdom
ORF1ab_1383_R	ORF1ab	1383	ERR5192751	17615	A	G	1	2021-01-02	United Kingdom
S_68_NA	S	68	ERR5192751	21764	A	-TACATG	0,998082	2021-01-02	United Kingdom
S_143_NA	S	143	ERR5192751	21990	T	-TTA	0,997143	2021-01-02	United Kingdom
S_501_Y	S	501	ERR5192751	23063	A	T	1	2021-01-02	United Kingdom
S_570_D	S	570	ERR5192751	23271	C	A	0,999885	2021-01-02	United Kingdom
S_614_G	S	614	ERR5192751	23403	A	G	0,999377	2021-01-02	United Kingdom
S_681_H	S	681	ERR5192751	23604	C	A	1	2021-01-02	United Kingdom
S_716_I	S	716	ERR5192751	23709	C	T	1	2021-01-02	United Kingdom
S_982_A	S	982	ERR5192751	24506	T	G	1	2021-01-02	United Kingdom
S_1118_H	S	1118	ERR5192751	24914	G	C	0,999911	2021-01-02	United Kingdom
S_1214_G	S	1214	ERR5192751	25202	T	G	0,150741	2021-01-02	United Kingdom
S_1243_F	S	1243	ERR5192751	25290	G	T	0,999459	2021-01-02	United Kingdom
ORF7a_78_C	ORF7a	78	ERR5192751	27625	C	T	1	2021-01-02	United Kingdom
ORF8_27_*	ORF8	27	ERR5192751	27972	C	T	1	2021-01-02	United Kingdom
ORF8_52_I	ORF8	52	ERR5192751	28048	G	T	1	2021-01-02	United Kingdom
ORF8_73_C	ORF8	73	ERR5192751	28111	A	G	0,999664	2021-01-02	United Kingdom
N_3_H	N	3	ERR5192751	28280	G	C	0,999913	2021-01-02	United Kingdom
N_3_V	N	3	ERR5192751	28281	A	T	0,999766	2021-01-02	United Kingdom
N_3_E	N	3	ERR5192751	28282	T	A	0,999737	2021-01-02	United Kingdom
N_203_K	N	203	ERR5192751	28881	G	A	0,998757	2021-01-02	United Kingdom
N_204_R	N	204	ERR5192751	28883	G	C	1	2021-01-02	United Kingdom
N_235_F	N	235	ERR5192751	28977	C	T	0,999448	2021-01-02	United Kingdom
ORF1ab_1001_I	ORF1ab	1001	ERR5192759	3267	C	T	1	2020-12-31	United Kingdom
ORF1ab_1567_A	ORF1ab	1567	ERR5192759	4964	A	G	0,999685	2020-12-31	United Kingdom
ORF1ab_2230_T	ORF1ab	2230	ERR5192759	6954	T	C	0,99711	2020-12-31	United Kingdom
ORF1ab_3674_NA	ORF1ab	3674	ERR5192759	11287	G	-TCTGGTTTT	0,998674	2020-12-31	United Kingdom
ORF1ab_3923_R	ORF1ab	3923	ERR5192759	12032	G	C	1	2020-12-31	United Kingdom
ORF1ab_3966_R	ORF1ab	3966	ERR5192759	12162	A	G	0,999771	2020-12-31	United Kingdom
ORF1ab_176_S	ORF1ab	176	ERR5192759	13993	G	T	1	2020-12-31	United Kingdom
ORF1ab_314_L	ORF1ab	314	ERR5192759	14408	C	T	0,999183	2020-12-31	United Kingdom
ORF1ab_517_V	ORF1ab	517	ERR5192759	15017	C	T	0,0532915	2020-12-31	United Kingdom
ORF1ab_1383_R	ORF1ab	1383	ERR5192759	17615	A	G	0,998062	2020-12-31	United Kingdom
S_5_F	S	5	ERR5192759	21575	C	T	0,0578313	2020-12-31	United Kingdom
S_68_NA	S	68	ERR5192759	21764	A	-TACATG	0,991285	2020-12-31	United Kingdom
S_143_NA	S	143	ERR5192759	21990	T	-TTA	0,995595	2020-12-31	United Kingdom
S_501_Y	S	501	ERR5192759	23063	A	T	1	2020-12-31	United Kingdom
S_570_D	S	570	ERR5192759	23271	C	A	0,999793	2020-12-31	United Kingdom
S_614_G	S	614	ERR5192759	23403	A	G	0,999931	2020-12-31	United Kingdom
S_681_H	S	681	ERR5192759	23604	C	A	1	2020-12-31	United Kingdom
S_716_I	S	716	ERR5192759	23709	C	T	1	2020-12-31	United Kingdom
S_982_A	S	982	ERR5192759	24506	T	G	1	2020-12-31	United Kingdom
S_1118_H	S	1118	ERR5192759	24914	G	C	1	2020-12-31	United Kingdom
S_1214_G	S	1214	ERR5192759	25202	T	G	0,244604	2020-12-31	United Kingdom
ORF8_73_C	ORF8	73	ERR5192759	28111	A	G	0,999918	2020-12-31	United Kingdom
N_3_H	N	3	ERR5192759	28280	G	C	0,99988	2020-12-31	United Kingdom
N_3_V	N	3	ERR5192759	28281	A	T	0,99992	2020-12-31	United Kingdom
N_3_E	N	3	ERR5192759	28282	T	A	0,999799	2020-12-31	United Kingdom
N_203_K	N	203	ERR5192759	28881	G	A	0,997259	2020-12-31	United Kingdom
N_204_R	N	204	ERR5192759	28883	G	C	1	2020-12-31	United Kingdom
N_235_F	N	235	ERR5192759	28977	C	T	1	2020-12-31	United Kingdom
ORF1ab_892_L	ORF1ab	892	ERR5192760	2940	C	T	1	2021-01-02	United Kingdom
ORF1ab_1001_I	ORF1ab	1001	ERR5192760	3267	C	T	0,999509	2021-01-02	United Kingdom
ORF1ab_1708_D	ORF1ab	1708	ERR5192760	5388	C	A	1	2021-01-02	United Kingdom
ORF1ab_2130_I	ORF1ab	2130	ERR5192760	6653	G	A	1	2021-01-02	United Kingdom
ORF1ab_2230_T	ORF1ab	2230	ERR5192760	6954	T	C	0,999736	2021-01-02	United Kingdom
ORF1ab_2780_L	ORF1ab	2780	ERR5192760	8603	T	C	0,999294	2021-01-02	United Kingdom
ORF1ab_3674_NA	ORF1ab	3674	ERR5192760	11287	G	-TCTGGTTTT	0,996037	2021-01-02	United Kingdom
ORF1ab_314_L	ORF1ab	314	ERR5192760	14408	C	T	0,999477	2021-01-02	United Kingdom
ORF1ab_1383_R	ORF1ab	1383	ERR5192760	17615	A	G	1	2021-01-02	United Kingdom
S_68_NA	S	68	ERR5192760	21764	A	-TACATG	0,996442	2021-01-02	United Kingdom
S_143_NA	S	143	ERR5192760	21990	T	-TTA	0,997369	2021-01-02	United Kingdom
S_501_Y	S	501	ERR5192760	23063	A	T	0,999029	2021-01-02	United Kingdom
S_570_D	S	570	ERR5192760	23271	C	A	0,999891	2021-01-02	United Kingdom
S_614_G	S	614	ERR5192760	23403	A	G	0,999761	2021-01-02	United Kingdom
S_681_H	S	681	ERR5192760	23604	C	A	0,999681	2021-01-02	United Kingdom
S_716_I	S	716	ERR5192760	23709	C	T	0,999674	2021-01-02	United Kingdom
S_982_A	S	982	ERR5192760	24506	T	G	0,999716	2021-01-02	United Kingdom
S_1118_H	S	1118	ERR5192760	24914	G	C	0,999573	2021-01-02	United Kingdom
S_1214_G	S	1214	ERR5192760	25202	T	G	0,201861	2021-01-02	United Kingdom
ORF3a_15_F	ORF3a	15	ERR5192760	25437	G	T	0,99992	2021-01-02	United Kingdom
ORF3a_171_L	ORF3a	171	ERR5192760	25904	C	T	0,998018	2021-01-02	United Kingdom
ORF8_27_*	ORF8	27	ERR5192760	27972	C	T	1	2021-01-02	United Kingdom
ORF8_52_I	ORF8	52	ERR5192760	28048	G	T	1	2021-01-02	United Kingdom
ORF8_73_C	ORF8	73	ERR5192760	28111	A	G	0,999736	2021-01-02	United Kingdom
N_3_H	N	3	ERR5192760	28280	G	C	0,999911	2021-01-02	United Kingdom
N_3_V	N	3	ERR5192760	28281	A	T	0,999666	2021-01-02	United Kingdom
N_3_E	N	3	ERR5192760	28282	T	A	0,999687	2021-01-02	United Kingdom
N_203_K	N	203	ERR5192760	28881	G	A	0,997989	2021-01-02	United Kingdom
N_204_R	N	204	ERR5192760	28883	G	C	0,99979	2021-01-02	United Kingdom
N_235_F	N	235	ERR5192760	28977	C	T	0,999634	2021-01-02	United Kingdom
ORF1ab_1001_I	ORF1ab	1001	ERR5192761	3267	C	T	0,999352	2021-01-03	United Kingdom
ORF1ab_1708_D	ORF1ab	1708	ERR5192761	5388	C	A	1	2021-01-03	United Kingdom
ORF1ab_2230_T	ORF1ab	2230	ERR5192761	6954	T	C	0,9997	2021-01-03	United Kingdom
ORF1ab_3674_NA	ORF1ab	3674	ERR5192761	11287	G	-TCTGGTTTT	0,99679	2021-01-03	United Kingdom
ORF1ab_314_L	ORF1ab	314	ERR5192761	14408	C	T	0,999349	2021-01-03	United Kingdom
S_18_F	S	18	ERR5192761	21614	C	T	1	2021-01-03	United Kingdom
S_68_NA	S	68	ERR5192761	21764	A	-TACATG	0,992544	2021-01-03	United Kingdom
S_143_NA	S	143	ERR5192761	21990	T	-TTA	0,995383	2021-01-03	United Kingdom
S_501_Y	S	501	ERR5192761	23063	A	T	1	2021-01-03	United Kingdom
S_570_D	S	570	ERR5192761	23271	C	A	0,999903	2021-01-03	United Kingdom
S_614_G	S	614	ERR5192761	23403	A	G	0,999731	2021-01-03	United Kingdom
S_681_H	S	681	ERR5192761	23604	C	A	1	2021-01-03	United Kingdom
S_716_I	S	716	ERR5192761	23709	C	T	1	2021-01-03	United Kingdom
S_982_A	S	982	ERR5192761	24506	T	G	0,999633	2021-01-03	United Kingdom
S_1118_H	S	1118	ERR5192761	24914	G	C	1	2021-01-03	United Kingdom
S_1214_G	S	1214	ERR5192761	25202	T	G	0,187199	2021-01-03	United Kingdom
M_69_S	M	69	ERR5192761	26727	G	T	0,161656	2021-01-03	United Kingdom
ORF7a_4_NA	ORF7a	4	ERR5192761	27404	T	-TCTTTTCTTGGCACTGATAACACTCGCTACTTGTGAGCTTTATCACTACCAAGAGTG	0,997687	2021-01-03	United Kingdom
ORF8_73_C	ORF8	73	ERR5192761	28111	A	G	0,999807	2021-01-03	United Kingdom
N_3_H	N	3	ERR5192761	28280	G	C	0,999887	2021-01-03	United Kingdom
N_3_V	N	3	ERR5192761	28281	A	T	0,999774	2021-01-03	United Kingdom
N_3_E	N	3	ERR5192761	28282	T	A	0,999454	2021-01-03	United Kingdom
N_203_K	N	203	ERR5192761	28881	G	A	0,997597	2021-01-03	United Kingdom
N_204_R	N	204	ERR5192761	28883	G	C	0,999919	2021-01-03	United Kingdom
N_235_F	N	235	ERR5192761	28977	C	T	0,999576	2021-01-03	United Kingdom
ORF1ab_970_L	ORF1ab	970	ERR5192763	3174	A	T	0,297357	2021-01-02	United Kingdom
ORF1ab_1001_I	ORF1ab	1001	ERR5192763	3267	C	T	1	2021-01-02	United Kingdom
ORF1ab_1708_D	ORF1ab	1708	ERR5192763	5388	C	A	1	2021-01-02	United Kingdom
ORF1ab_2230_T	ORF1ab	2230	ERR5192763	6954	T	C	1	2021-01-02	United Kingdom
ORF1ab_2278_V	ORF1ab	2278	ERR5192763	7097	A	G	1	2021-01-02	United Kingdom
ORF1ab_3674_NA	ORF1ab	3674	ERR5192763	11287	G	-TCTGGTTTT	0,998153	2021-01-02	United Kingdom
ORF1ab_314_L	ORF1ab	314	ERR5192763	14408	C	T	0,999033	2021-01-02	United Kingdom
ORF1ab_1383_R	ORF1ab	1383	ERR5192763	17615	A	G	0,999572	2021-01-02	United Kingdom
ORF1ab_1871_G	ORF1ab	1871	ERR5192763	19079	A	G	0,999914	2021-01-02	United Kingdom
S_68_NA	S	68	ERR5192763	21764	A	-TACATG	0,995466	2021-01-02	United Kingdom
S_143_NA	S	143	ERR5192763	21990	T	-TTA	0,998987	2021-01-02	United Kingdom
S_222_V	S	222	ERR5192763	22227	C	T	0,999458	2021-01-02	United Kingdom
S_461_I	S	461	ERR5192763	22943	C	A	0,0857676	2021-01-02	United Kingdom
S_501_Y	S	501	ERR5192763	23063	A	T	1	2021-01-02	United Kingdom
S_570_D	S	570	ERR5192763	23271	C	A	0,999851	2021-01-02	United Kingdom
S_614_G	S	614	ERR5192763	23403	A	G	0,999853	2021-01-02	United Kingdom
S_681_H	S	681	ERR5192763	23604	C	A	1	2021-01-02	United Kingdom
S_716_I	S	716	ERR5192763	23709	C	T	0,999778	2021-01-02	United Kingdom
S_982_A	S	982	ERR5192763	24506	T	G	0,99977	2021-01-02	United Kingdom
S_1020_S	S	1020	ERR5192763	24620	G	T	0,999752	2021-01-02	United Kingdom
S_1118_H	S	1118	ERR5192763	24914	G	C	0,999851	2021-01-02	United Kingdom
ORF8_27_*	ORF8	27	ERR5192763	27972	C	T	1	2021-01-02	United Kingdom
ORF8_52_I	ORF8	52	ERR5192763	28048	G	T	1	2021-01-02	United Kingdom
ORF8_73_C	ORF8	73	ERR5192763	28111	A	G	0,999833	2021-01-02	United Kingdom
N_3_H	N	3	ERR5192763	28280	G	C	0,999802	2021-01-02	United Kingdom
N_3_V	N	3	ERR5192763	28281	A	T	0,999777	2021-01-02	United Kingdom
N_3_E	N	3	ERR5192763	28282	T	A	0,999777	2021-01-02	United Kingdom
N_203_K	N	203	ERR5192763	28881	G	A	0,997942	2021-01-02	United Kingdom
N_204_R	N	204	ERR5192763	28883	G	C	0,999732	2021-01-02	United Kingdom
N_235_F	N	235	ERR5192763	28977	C	T	0,99945	2021-01-02	United Kingdom
ORF1ab_632_D	ORF1ab	632	ERR5192766	2161	A	C	0,117139	2021-01-03	United Kingdom
ORF1ab_1001_I	ORF1ab	1001	ERR5192766	3267	C	T	0,999868	2021-01-03	United Kingdom
ORF1ab_1314_V	ORF1ab	1314	ERR5192766	4206	C	T	0,999873	2021-01-03	United Kingdom
ORF1ab_1708_D	ORF1ab	1708	ERR5192766	5388	C	A	1	2021-01-03	United Kingdom
ORF1ab_2230_T	ORF1ab	2230	ERR5192766	6954	T	C	0,998445	2021-01-03	United Kingdom
ORF1ab_3674_NA	ORF1ab	3674	ERR5192766	11287	G	-TCTGGTTTT	0,998454	2021-01-03	United Kingdom
ORF1ab_314_L	ORF1ab	314	ERR5192766	14408	C	T	0,998824	2021-01-03	United Kingdom
S_68_NA	S	68	ERR5192766	21764	A	-TACATG	0,9979	2021-01-03	United Kingdom
S_143_NA	S	143	ERR5192766	21990	T	-TTA	0,998962	2021-01-03	United Kingdom
S_501_Y	S	501	ERR5192766	23063	A	T	0,999421	2021-01-03	United Kingdom
S_570_D	S	570	ERR5192766	23271	C	A	0,999978	2021-01-03	United Kingdom
S_614_G	S	614	ERR5192766	23403	A	G	0,99974	2021-01-03	United Kingdom
S_675_H	S	675	ERR5192766	23587	G	C	1	2021-01-03	United Kingdom
S_681_H	S	681	ERR5192766	23604	C	A	1	2021-01-03	United Kingdom
S_716_I	S	716	ERR5192766	23709	C	T	1	2021-01-03	United Kingdom
S_982_A	S	982	ERR5192766	24506	T	G	0,999844	2021-01-03	United Kingdom
S_1118_H	S	1118	ERR5192766	24914	G	C	0,999895	2021-01-03	United Kingdom
S_1214_G	S	1214	ERR5192766	25202	T	G	0,265428	2021-01-03	United Kingdom
ORF8_27_*	ORF8	27	ERR5192766	27972	C	T	1	2021-01-03	United Kingdom
ORF8_52_I	ORF8	52	ERR5192766	28048	G	T	1	2021-01-03	United Kingdom
ORF8_73_C	ORF8	73	ERR5192766	28111	A	G	0,999714	2021-01-03	United Kingdom
N_3_H	N	3	ERR5192766	28280	G	C	0,999701	2021-01-03	United Kingdom
N_3_V	N	3	ERR5192766	28281	A	T	0,999792	2021-01-03	United Kingdom
N_3_E	N	3	ERR5192766	28282	T	A	0,999676	2021-01-03	United Kingdom
N_203_K	N	203	ERR5192766	28881	G	A	0,99682	2021-01-03	United Kingdom
N_204_R	N	204	ERR5192766	28883	G	C	0,999664	2021-01-03	United Kingdom
N_235_F	N	235	ERR5192766	28977	C	T	0,999914	2021-01-03	United Kingdom
ORF1ab_1001_I	ORF1ab	1001	ERR5192775	3267	C	T	0,999944	2021-01-04	United Kingdom
ORF1ab_1708_D	ORF1ab	1708	ERR5192775	5388	C	A	1	2021-01-04	United Kingdom
ORF1ab_2230_T	ORF1ab	2230	ERR5192775	6954	T	C	0,999709	2021-01-04	United Kingdom
ORF1ab_3674_NA	ORF1ab	3674	ERR5192775	11287	G	-TCTGGTTTT	0,998098	2021-01-04	United Kingdom
ORF1ab_132_I	ORF1ab	132	ERR5192775	13862	C	T	1	2021-01-04	United Kingdom
ORF1ab_314_L	ORF1ab	314	ERR5192775	14408	C	T	0,99921	2021-01-04	United Kingdom
ORF1ab_1383_R	ORF1ab	1383	ERR5192775	17615	A	G	1	2021-01-04	United Kingdom
ORF1ab_1387_Y	ORF1ab	1387	ERR5192775	17626	C	T	1	2021-01-04	United Kingdom
S_68_NA	S	68	ERR5192775	21764	A	-TACATG	0,994961	2021-01-04	United Kingdom
S_143_NA	S	143	ERR5192775	21990	T	-TTA	0,996533	2021-01-04	United Kingdom
S_501_Y	S	501	ERR5192775	23063	A	T	0,999314	2021-01-04	United Kingdom
S_570_D	S	570	ERR5192775	23271	C	A	0,999785	2021-01-04	United Kingdom
S_614_G	S	614	ERR5192775	23403	A	G	0,999936	2021-01-04	United Kingdom
S_681_H	S	681	ERR5192775	23604	C	A	1	2021-01-04	United Kingdom
S_716_I	S	716	ERR5192775	23709	C	T	1	2021-01-04	United Kingdom
S_982_A	S	982	ERR5192775	24506	T	G	0,999897	2021-01-04	United Kingdom
S_1118_H	S	1118	ERR5192775	24914	G	C	0,99991	2021-01-04	United Kingdom
S_1214_G	S	1214	ERR5192775	25202	T	G	0,214205	2021-01-04	United Kingdom
ORF8_27_*	ORF8	27	ERR5192775	27972	C	T	1	2021-01-04	United Kingdom
ORF8_52_I	ORF8	52	ERR5192775	28048	G	T	1	2021-01-04	United Kingdom
ORF8_73_C	ORF8	73	ERR5192775	28111	A	G	0,999746	2021-01-04	United Kingdom
N_3_H	N	3	ERR5192775	28280	G	C	0,999796	2021-01-04	United Kingdom
N_3_V	N	3	ERR5192775	28281	A	T	0,999773	2021-01-04	United Kingdom
N_3_E	N	3	ERR5192775	28282	T	A	0,999636	2021-01-04	United Kingdom
N_203_K	N	203	ERR5192775	28881	G	A	0,997076	2021-01-04	United Kingdom
N_204_R	N	204	ERR5192775	28883	G	C	0,999221	2021-01-04	United Kingdom
N_235_F	N	235	ERR5192775	28977	C	T	0,999344	2021-01-04	United Kingdom
ORF1ab_1001_I	ORF1ab	1001	ERR5192776	3267	C	T	0,999882	2021-01-02	United Kingdom
ORF1ab_1786_T	ORF1ab	1786	ERR5192776	5621	C	A	0,999927	2021-01-02	United Kingdom
ORF1ab_2230_T	ORF1ab	2230	ERR5192776	6954	T	C	1	2021-01-02	United Kingdom
ORF1ab_2496_A	ORF1ab	2496	ERR5192776	7752	T	C	1	2021-01-02	United Kingdom
ORF1ab_3674_NA	ORF1ab	3674	ERR5192776	11287	G	-TCTGGTTTT	0,998546	2021-01-02	United Kingdom
ORF1ab_314_L	ORF1ab	314	ERR5192776	14408	C	T	0,999311	2021-01-02	United Kingdom
ORF1ab_1001_S	ORF1ab	1001	ERR5192776	16468	C	T	1	2021-01-02	United Kingdom
ORF1ab_1383_R	ORF1ab	1383	ERR5192776	17615	A	G	1	2021-01-02	United Kingdom
S_68_NA	S	68	ERR5192776	21764	A	-TACATG	0,997465	2021-01-02	United Kingdom
S_143_NA	S	143	ERR5192776	21990	T	-TTA	0,998741	2021-01-02	United Kingdom
S_501_Y	S	501	ERR5192776	23063	A	T	1	2021-01-02	United Kingdom
S_570_D	S	570	ERR5192776	23271	C	A	0,999893	2021-01-02	United Kingdom
S_614_G	S	614	ERR5192776	23403	A	G	0,999789	2021-01-02	United Kingdom
S_681_H	S	681	ERR5192776	23604	C	A	1	2021-01-02	United Kingdom
S_716_I	S	716	ERR5192776	23709	C	T	0,99852	2021-01-02	United Kingdom
S_982_A	S	982	ERR5192776	24506	T	G	0,999778	2021-01-02	United Kingdom
S_1118_H	S	1118	ERR5192776	24914	G	C	0,999078	2021-01-02	United Kingdom
S_1214_G	S	1214	ERR5192776	25202	T	G	0,204663	2021-01-02	United Kingdom
ORF7a_76_*	ORF7a	76	ERR5192776	27619	C	T	0,999378	2021-01-02	United Kingdom
ORF8_27_*	ORF8	27	ERR5192776	27972	C	T	1	2021-01-02	United Kingdom
ORF8_52_I	ORF8	52	ERR5192776	28048	G	T	1	2021-01-02	United Kingdom
ORF8_73_C	ORF8	73	ERR5192776	28111	A	G	0,999469	2021-01-02	United Kingdom
N_3_H	N	3	ERR5192776	28280	G	C	0,999895	2021-01-02	United Kingdom
N_3_V	N	3	ERR5192776	28281	A	T	0,99958	2021-01-02	United Kingdom
N_3_E	N	3	ERR5192776	28282	T	A	0,999737	2021-01-02	United Kingdom
N_203_K	N	203	ERR5192776	28881	G	A	0,997708	2021-01-02	United Kingdom
N_204_R	N	204	ERR5192776	28883	G	C	1	2021-01-02	United Kingdom
N_235_F	N	235	ERR5192776	28977	C	T	0,99964	2021-01-02	United Kingdom
ORF1ab_760_I	ORF1ab	760	ERR5192779	2544	C	T	1	2021-01-02	United Kingdom
ORF1ab_1001_I	ORF1ab	1001	ERR5192779	3267	C	T	0,999938	2021-01-02	United Kingdom
ORF1ab_1708_D	ORF1ab	1708	ERR5192779	5388	C	A	1	2021-01-02	United Kingdom
ORF1ab_2230_T	ORF1ab	2230	ERR5192779	6954	T	C	0,999677	2021-01-02	United Kingdom
ORF1ab_3674_NA	ORF1ab	3674	ERR5192779	11287	G	-TCTGGTTTT	0,99798	2021-01-02	United Kingdom
ORF1ab_4182_F	ORF1ab	4182	ERR5192779	12809	C	T	0,999904	2021-01-02	United Kingdom
ORF1ab_218_L	ORF1ab	218	ERR5192779	14120	C	T	0,99861	2021-01-02	United Kingdom
ORF1ab_314_L	ORF1ab	314	ERR5192779	14408	C	T	0,998596	2021-01-02	United Kingdom
S_68_NA	S	68	ERR5192779	21764	A	-TACATG	0,992697	2021-01-02	United Kingdom
S_143_NA	S	143	ERR5192779	21990	T	-TTA	0,998076	2021-01-02	United Kingdom
S_501_Y	S	501	ERR5192779	23063	A	T	1	2021-01-02	United Kingdom
S_570_D	S	570	ERR5192779	23271	C	A	0,999814	2021-01-02	United Kingdom
S_614_G	S	614	ERR5192779	23403	A	G	0,999837	2021-01-02	United Kingdom
S_681_H	S	681	ERR5192779	23604	C	A	1	2021-01-02	United Kingdom
S_716_I	S	716	ERR5192779	23709	C	T	0,998966	2021-01-02	United Kingdom
S_982_A	S	982	ERR5192779	24506	T	G	1	2021-01-02	United Kingdom
S_1118_H	S	1118	ERR5192779	24914	G	C	0,999933	2021-01-02	United Kingdom
S_1214_G	S	1214	ERR5192779	25202	T	G	0,263333	2021-01-02	United Kingdom
ORF3a_104_L	ORF3a	104	ERR5192779	25703	C	T	0,996688	2021-01-02	United Kingdom
M_28_L	M	28	ERR5192779	26604	T	C	1	2021-01-02	United Kingdom
ORF8_27_*	ORF8	27	ERR5192779	27972	C	T	1	2021-01-02	United Kingdom
ORF8_52_I	ORF8	52	ERR5192779	28048	G	T	1	2021-01-02	United Kingdom
ORF8_68_*	ORF8	68	ERR5192779	28095	A	T	0,958333	2021-01-02	United Kingdom
ORF8_73_C	ORF8	73	ERR5192779	28111	A	G	0,99984	2021-01-02	United Kingdom
N_3_H	N	3	ERR5192779	28280	G	C	0,999921	2021-01-02	United Kingdom
N_3_V	N	3	ERR5192779	28281	A	T	0,999868	2021-01-02	United Kingdom
N_3_E	N	3	ERR5192779	28282	T	A	0,99963	2021-01-02	United Kingdom
N_203_K	N	203	ERR5192779	28881	G	A	0,998011	2021-01-02	United Kingdom
N_204_R	N	204	ERR5192779	28883	G	C	0,999838	2021-01-02	United Kingdom
N_235_F	N	235	ERR5192779	28977	C	T	0,999316	2021-01-02	United Kingdom
ORF1ab_1001_I	ORF1ab	1001	ERR5192783	3267	C	T	0,999943	2021-01-02	United Kingdom
ORF1ab_1708_D	ORF1ab	1708	ERR5192783	5388	C	A	1	2021-01-02	United Kingdom
ORF1ab_2230_T	ORF1ab	2230	ERR5192783	6954	T	C	0,999082	2021-01-02	United Kingdom
ORF1ab_2780_L	ORF1ab	2780	ERR5192783	8603	T	C	0,997893	2021-01-02	United Kingdom
ORF1ab_3674_NA	ORF1ab	3674	ERR5192783	11287	G	-TCTGGTTTT	0,998427	2021-01-02	United Kingdom
ORF1ab_314_L	ORF1ab	314	ERR5192783	14408	C	T	0,999186	2021-01-02	United Kingdom
ORF1ab_1383_R	ORF1ab	1383	ERR5192783	17615	A	G	1	2021-01-02	United Kingdom
S_68_NA	S	68	ERR5192783	21764	A	-TACATG	0,995507	2021-01-02	United Kingdom
S_143_NA	S	143	ERR5192783	21990	T	-TTA	0,995568	2021-01-02	United Kingdom
S_501_Y	S	501	ERR5192783	23063	A	T	0,999219	2021-01-02	United Kingdom
S_570_D	S	570	ERR5192783	23271	C	A	0,999902	2021-01-02	United Kingdom
S_614_G	S	614	ERR5192783	23403	A	G	0,999807	2021-01-02	United Kingdom
S_681_H	S	681	ERR5192783	23604	C	A	1	2021-01-02	United Kingdom
S_716_I	S	716	ERR5192783	23709	C	T	1	2021-01-02	United Kingdom
S_982_A	S	982	ERR5192783	24506	T	G	1	2021-01-02	United Kingdom
S_1118_H	S	1118	ERR5192783	24914	G	C	0,999463	2021-01-02	United Kingdom
S_1214_G	S	1214	ERR5192783	25202	T	G	0,154617	2021-01-02	United Kingdom
ORF3a_15_F	ORF3a	15	ERR5192783	25437	G	T	0,999801	2021-01-02	United Kingdom
ORF8_27_*	ORF8	27	ERR5192783	27972	C	T	1	2021-01-02	United Kingdom
ORF8_52_I	ORF8	52	ERR5192783	28048	G	T	1	2021-01-02	United Kingdom
ORF8_73_C	ORF8	73	ERR5192783	28111	A	G	0,999866	2021-01-02	United Kingdom
N_3_H	N	3	ERR5192783	28280	G	C	0,999744	2021-01-02	United Kingdom
N_3_V	N	3	ERR5192783	28281	A	T	0,999769	2021-01-02	United Kingdom
N_3_E	N	3	ERR5192783	28282	T	A	0,999461	2021-01-02	United Kingdom
N_203_K	N	203	ERR5192783	28881	G	A	0,99856	2021-01-02	United Kingdom
N_204_R	N	204	ERR5192783	28883	G	C	0,999495	2021-01-02	United Kingdom
N_235_F	N	235	ERR5192783	28977	C	T	1	2021-01-02	United Kingdom
ORF1ab_1001_I	ORF1ab	1001	ERR5192789	3267	C	T	0,999846	2021-01-04	United Kingdom
ORF1ab_1220_S	ORF1ab	1220	ERR5192789	3923	C	T	0,999908	2021-01-04	United Kingdom
ORF1ab_1324_K	ORF1ab	1324	ERR5192789	4237	T	A	0,999361	2021-01-04	United Kingdom
ORF1ab_1708_D	ORF1ab	1708	ERR5192789	5388	C	A	1	2021-01-04	United Kingdom
ORF1ab_2230_T	ORF1ab	2230	ERR5192789	6954	T	C	0,999765	2021-01-04	United Kingdom
ORF1ab_3674_NA	ORF1ab	3674	ERR5192789	11287	G	-TCTGGTTTT	0,996878	2021-01-04	United Kingdom
ORF1ab_314_L	ORF1ab	314	ERR5192789	14408	C	T	0,998927	2021-01-04	United Kingdom
ORF1ab_1351_F	ORF1ab	1351	ERR5192789	17518	C	T	0,0813953	2021-01-04	United Kingdom
S_68_NA	S	68	ERR5192789	21764	A	-TACATG	0,997054	2021-01-04	United Kingdom
S_143_NA	S	143	ERR5192789	21990	T	-TTA	0,996114	2021-01-04	United Kingdom
S_501_Y	S	501	ERR5192789	23063	A	T	1	2021-01-04	United Kingdom
S_570_D	S	570	ERR5192789	23271	C	A	0,999618	2021-01-04	United Kingdom
S_614_G	S	614	ERR5192789	23403	A	G	0,999701	2021-01-04	United Kingdom
S_681_H	S	681	ERR5192789	23604	C	A	0,999627	2021-01-04	United Kingdom
S_716_I	S	716	ERR5192789	23709	C	T	1	2021-01-04	United Kingdom
S_982_A	S	982	ERR5192789	24506	T	G	0,999894	2021-01-04	United Kingdom
S_1118_H	S	1118	ERR5192789	24914	G	C	1	2021-01-04	United Kingdom
S_1214_G	S	1214	ERR5192789	25202	T	G	0,206795	2021-01-04	United Kingdom
ORF8_27_*	ORF8	27	ERR5192789	27972	C	T	1	2021-01-04	United Kingdom
ORF8_52_I	ORF8	52	ERR5192789	28048	G	T	1	2021-01-04	United Kingdom
ORF8_73_C	ORF8	73	ERR5192789	28111	A	G	0,999841	2021-01-04	United Kingdom
N_3_H	N	3	ERR5192789	28280	G	C	0,999791	2021-01-04	United Kingdom
N_3_V	N	3	ERR5192789	28281	A	T	0,999623	2021-01-04	United Kingdom
N_3_E	N	3	ERR5192789	28282	T	A	0,99958	2021-01-04	United Kingdom
N_151_S	N	151	ERR5192789	28724	C	T	0,999747	2021-01-04	United Kingdom
N_203_K	N	203	ERR5192789	28881	G	A	0,998347	2021-01-04	United Kingdom
N_204_R	N	204	ERR5192789	28883	G	C	0,999514	2021-01-04	United Kingdom
N_235_F	N	235	ERR5192789	28977	C	T	0,999481	2021-01-04	United Kingdom
ORF1ab_314_L	ORF1ab	314	ERR5192793	14408	C	T	0,999268	2021-01-03	United Kingdom
ORF1ab_629_F	ORF1ab	629	ERR5192793	15352	C	T	0,999647	2021-01-03	United Kingdom
ORF1ab_734_H	ORF1ab	734	ERR5192793	15667	A	C	0,999791	2021-01-03	United Kingdom
S_18_F	S	18	ERR5192793	21614	C	T	0,99987	2021-01-03	United Kingdom
S_222_V	S	222	ERR5192793	22227	C	T	0,998872	2021-01-03	United Kingdom
S_614_G	S	614	ERR5192793	23403	A	G	0,999865	2021-01-03	United Kingdom
S_1214_G	S	1214	ERR5192793	25202	T	G	0,178423	2021-01-03	United Kingdom
N_220_V	N	220	ERR5192793	28932	C	T	0,999566	2021-01-03	United Kingdom
ORF10_30_L	ORF10	30	ERR5192793	29645	G	T	1	2021-01-03	United Kingdom
ORF1ab_1001_I	ORF1ab	1001	ERR5192796	3267	C	T	1	2020-12-31	United Kingdom
ORF1ab_2230_T	ORF1ab	2230	ERR5192796	6954	T	C	1	2020-12-31	United Kingdom
ORF1ab_3369_T	ORF1ab	3369	ERR5192796	10371	T	C	1	2020-12-31	United Kingdom
ORF1ab_3674_NA	ORF1ab	3674	ERR5192796	11287	G	-TCTGGTTTT	0,997463	2020-12-31	United Kingdom
ORF1ab_4387_C	ORF1ab	4387	ERR5192796	13424	C	T	1	2020-12-31	United Kingdom
ORF1ab_314_L	ORF1ab	314	ERR5192796	14408	C	T	0,999582	2020-12-31	United Kingdom
ORF1ab_1383_R	ORF1ab	1383	ERR5192796	17615	A	G	1	2020-12-31	United Kingdom
S_68_NA	S	68	ERR5192796	21764	A	-TACATG	0,996599	2020-12-31	United Kingdom
S_143_NA	S	143	ERR5192796	21990	T	-TTA	1	2020-12-31	United Kingdom
S_501_Y	S	501	ERR5192796	23063	A	T	1	2020-12-31	United Kingdom
S_570_D	S	570	ERR5192796	23271	C	A	0,999645	2020-12-31	United Kingdom
S_572_I	S	572	ERR5192796	23277	C	T	0,999288	2020-12-31	United Kingdom
S_614_G	S	614	ERR5192796	23403	A	G	0,999895	2020-12-31	United Kingdom
S_681_H	S	681	ERR5192796	23604	C	A	1	2020-12-31	United Kingdom
S_716_I	S	716	ERR5192796	23709	C	T	1	2020-12-31	United Kingdom
S_982_A	S	982	ERR5192796	24506	T	G	1	2020-12-31	United Kingdom
S_1118_H	S	1118	ERR5192796	24914	G	C	0,999023	2020-12-31	United Kingdom
S_1214_G	S	1214	ERR5192796	25202	T	G	0,300358	2020-12-31	United Kingdom
ORF8_73_C	ORF8	73	ERR5192796	28111	A	G	0,998557	2020-12-31	United Kingdom
N_3_H	N	3	ERR5192796	28280	G	C	0,99992	2020-12-31	United Kingdom
N_3_V	N	3	ERR5192796	28281	A	T	0,99996	2020-12-31	United Kingdom
N_3_E	N	3	ERR5192796	28282	T	A	0,999757	2020-12-31	United Kingdom
N_203_K	N	203	ERR5192796	28881	G	A	0,998996	2020-12-31	United Kingdom
N_204_R	N	204	ERR5192796	28883	G	C	1	2020-12-31	United Kingdom
N_219_F	N	219	ERR5192796	28928	C	T	0,999478	2020-12-31	United Kingdom
N_235_F	N	235	ERR5192796	28977	C	T	0,999496	2020-12-31	United Kingdom
ORF1ab_1001_I	ORF1ab	1001	ERR5192797	3267	C	T	0,999937	2021-01-03	United Kingdom
ORF1ab_1708_D	ORF1ab	1708	ERR5192797	5388	C	A	1	2021-01-03	United Kingdom
ORF1ab_2155_D	ORF1ab	2155	ERR5192797	6728	A	G	1	2021-01-03	United Kingdom
ORF1ab_2230_T	ORF1ab	2230	ERR5192797	6954	T	C	0,99696	2021-01-03	United Kingdom
ORF1ab_2780_L	ORF1ab	2780	ERR5192797	8603	T	C	0,998798	2021-01-03	United Kingdom
ORF1ab_3674_NA	ORF1ab	3674	ERR5192797	11287	G	-TCTGGTTTT	0,99874	2021-01-03	United Kingdom
ORF1ab_314_L	ORF1ab	314	ERR5192797	14408	C	T	0,999331	2021-01-03	United Kingdom
ORF1ab_1383_R	ORF1ab	1383	ERR5192797	17615	A	G	1	2021-01-03	United Kingdom
ORF1ab_2537_I	ORF1ab	2537	ERR5192797	21077	C	T	0,999941	2021-01-03	United Kingdom
S_68_NA	S	68	ERR5192797	21764	A	-TACATG	0,996902	2021-01-03	United Kingdom
S_143_NA	S	143	ERR5192797	21990	T	-TTA	0,996936	2021-01-03	United Kingdom
S_501_Y	S	501	ERR5192797	23063	A	T	1	2021-01-03	United Kingdom
S_570_D	S	570	ERR5192797	23271	C	A	0,999794	2021-01-03	United Kingdom
S_614_G	S	614	ERR5192797	23403	A	G	0,999898	2021-01-03	United Kingdom
S_681_H	S	681	ERR5192797	23604	C	A	1	2021-01-03	United Kingdom
S_716_I	S	716	ERR5192797	23709	C	T	1	2021-01-03	United Kingdom
S_982_A	S	982	ERR5192797	24506	T	G	0,999893	2021-01-03	United Kingdom
S_1118_H	S	1118	ERR5192797	24914	G	C	1	2021-01-03	United Kingdom
S_1214_G	S	1214	ERR5192797	25202	T	G	0,166964	2021-01-03	United Kingdom
ORF8_27_*	ORF8	27	ERR5192797	27972	C	T	1	2021-01-03	United Kingdom
ORF8_52_I	ORF8	52	ERR5192797	28048	G	T	1	2021-01-03	United Kingdom
ORF8_73_C	ORF8	73	ERR5192797	28111	A	G	0,999946	2021-01-03	United Kingdom
N_3_H	N	3	ERR5192797	28280	G	C	0,999948	2021-01-03	United Kingdom
N_3_V	N	3	ERR5192797	28281	A	T	0,999869	2021-01-03	United Kingdom
N_3_E	N	3	ERR5192797	28282	T	A	0,999579	2021-01-03	United Kingdom
N_203_K	N	203	ERR5192797	28881	G	A	0,998459	2021-01-03	United Kingdom
N_204_R	N	204	ERR5192797	28883	G	C	1	2021-01-03	United Kingdom
N_235_F	N	235	ERR5192797	28977	C	T	0,999543	2021-01-03	United Kingdom
ORF1ab_1001_I	ORF1ab	1001	ERR5192800	3267	C	T	0,999964	2021-01-02	United Kingdom
ORF1ab_1708_D	ORF1ab	1708	ERR5192800	5388	C	A	1	2021-01-02	United Kingdom
ORF1ab_2230_T	ORF1ab	2230	ERR5192800	6954	T	C	0,999428	2021-01-02	United Kingdom
ORF1ab_3674_NA	ORF1ab	3674	ERR5192800	11287	G	-TCTGGTTTT	0,997883	2021-01-02	United Kingdom
ORF1ab_314_L	ORF1ab	314	ERR5192800	14408	C	T	0,999622	2021-01-02	United Kingdom
ORF1ab_1001_S	ORF1ab	1001	ERR5192800	16468	C	T	0,999291	2021-01-02	United Kingdom
ORF1ab_1383_R	ORF1ab	1383	ERR5192800	17615	A	G	0,999705	2021-01-02	United Kingdom
S_68_NA	S	68	ERR5192800	21764	A	-TACATG	0,996742	2021-01-02	United Kingdom
S_143_NA	S	143	ERR5192800	21990	T	-TTA	0,997943	2021-01-02	United Kingdom
S_501_Y	S	501	ERR5192800	23063	A	T	0,999504	2021-01-02	United Kingdom
S_570_D	S	570	ERR5192800	23271	C	A	0,999916	2021-01-02	United Kingdom
S_614_G	S	614	ERR5192800	23403	A	G	0,999852	2021-01-02	United Kingdom
S_681_H	S	681	ERR5192800	23604	C	A	1	2021-01-02	United Kingdom
S_716_I	S	716	ERR5192800	23709	C	T	0,999671	2021-01-02	United Kingdom
S_982_A	S	982	ERR5192800	24506	T	G	0,999753	2021-01-02	United Kingdom
S_1118_H	S	1118	ERR5192800	24914	G	C	0,999835	2021-01-02	United Kingdom
S_1214_G	S	1214	ERR5192800	25202	T	G	0,157119	2021-01-02	United Kingdom
ORF8_27_*	ORF8	27	ERR5192800	27972	C	T	1	2021-01-02	United Kingdom
ORF8_52_I	ORF8	52	ERR5192800	28048	G	T	1	2021-01-02	United Kingdom
ORF8_73_C	ORF8	73	ERR5192800	28111	A	G	0,999885	2021-01-02	United Kingdom
N_3_H	N	3	ERR5192800	28280	G	C	0,999803	2021-01-02	United Kingdom
N_3_V	N	3	ERR5192800	28281	A	T	0,99978	2021-01-02	United Kingdom
N_3_E	N	3	ERR5192800	28282	T	A	0,999671	2021-01-02	United Kingdom
N_203_K	N	203	ERR5192800	28881	G	A	0,998477	2021-01-02	United Kingdom
N_204_R	N	204	ERR5192800	28883	G	C	0,999645	2021-01-02	United Kingdom
N_235_F	N	235	ERR5192800	28977	C	T	0,999927	2021-01-02	United Kingdom
ORF1ab_1001_I	ORF1ab	1001	ERR5192805	3267	C	T	1	2021-01-03	United Kingdom
ORF1ab_2230_T	ORF1ab	2230	ERR5192805	6954	T	C	0,998746	2021-01-03	United Kingdom
ORF1ab_3674_NA	ORF1ab	3674	ERR5192805	11287	G	-TCTGGTTTT	0,998859	2021-01-03	United Kingdom
ORF1ab_3748_I	ORF1ab	3748	ERR5192805	11507	G	A	1	2021-01-03	United Kingdom
ORF1ab_314_L	ORF1ab	314	ERR5192805	14408	C	T	0,999369	2021-01-03	United Kingdom
S_68_NA	S	68	ERR5192805	21764	A	-TACATG	0,985325	2021-01-03	United Kingdom
S_143_NA	S	143	ERR5192805	21990	T	-TTA	1	2021-01-03	United Kingdom
S_501_Y	S	501	ERR5192805	23063	A	T	1	2021-01-03	United Kingdom
S_570_D	S	570	ERR5192805	23271	C	A	0,999808	2021-01-03	United Kingdom
S_614_G	S	614	ERR5192805	23403	A	G	0,999946	2021-01-03	United Kingdom
S_681_H	S	681	ERR5192805	23604	C	A	0,997854	2021-01-03	United Kingdom
S_716_I	S	716	ERR5192805	23709	C	T	0,997826	2021-01-03	United Kingdom
S_982_A	S	982	ERR5192805	24506	T	G	0,999813	2021-01-03	United Kingdom
S_1118_H	S	1118	ERR5192805	24914	G	C	1	2021-01-03	United Kingdom
S_1214_G	S	1214	ERR5192805	25202	T	G	0,227273	2021-01-03	United Kingdom
M_125_Y	M	125	ERR5192805	26895	C	T	0,998664	2021-01-03	United Kingdom
ORF8_73_C	ORF8	73	ERR5192805	28111	A	G	0,999935	2021-01-03	United Kingdom
N_3_H	N	3	ERR5192805	28280	G	C	0,999596	2021-01-03	United Kingdom
N_3_V	N	3	ERR5192805	28281	A	T	0,999875	2021-01-03	United Kingdom
N_3_E	N	3	ERR5192805	28282	T	A	0,99975	2021-01-03	United Kingdom
N_203_K	N	203	ERR5192805	28881	G	A	0,999181	2021-01-03	United Kingdom
N_204_R	N	204	ERR5192805	28883	G	C	1	2021-01-03	United Kingdom
N_235_F	N	235	ERR5192805	28977	C	T	0,99946	2021-01-03	United Kingdom
ORF1ab_1001_I	ORF1ab	1001	ERR5192808	3267	C	T	1	2021-01-03	United Kingdom
ORF1ab_1342_V	ORF1ab	1342	ERR5192808	4290	C	T	0,997026	2021-01-03	United Kingdom
ORF1ab_2230_T	ORF1ab	2230	ERR5192808	6954	T	C	1	2021-01-03	United Kingdom
ORF1ab_2499_D	ORF1ab	2499	ERR5192808	7761	G	A	1	2021-01-03	United Kingdom
ORF1ab_3170_A	ORF1ab	3170	ERR5192808	9774	T	C	0,999781	2021-01-03	United Kingdom
ORF1ab_3674_NA	ORF1ab	3674	ERR5192808	11287	G	-TCTGGTTTT	0,997555	2021-01-03	United Kingdom
ORF1ab_314_L	ORF1ab	314	ERR5192808	14408	C	T	0,998847	2021-01-03	United Kingdom
ORF1ab_1383_R	ORF1ab	1383	ERR5192808	17615	A	G	1	2021-01-03	United Kingdom
S_68_NA	S	68	ERR5192808	21764	A	-TACATG	0,997046	2021-01-03	United Kingdom
S_143_NA	S	143	ERR5192808	21990	T	-TTA	0,995608	2021-01-03	United Kingdom
S_501_Y	S	501	ERR5192808	23063	A	T	1	2021-01-03	United Kingdom
S_570_D	S	570	ERR5192808	23271	C	A	0,999747	2021-01-03	United Kingdom
S_614_G	S	614	ERR5192808	23403	A	G	0,999783	2021-01-03	United Kingdom
S_681_H	S	681	ERR5192808	23604	C	A	1	2021-01-03	United Kingdom
S_716_I	S	716	ERR5192808	23709	C	T	1	2021-01-03	United Kingdom
S_982_A	S	982	ERR5192808	24506	T	G	1	2021-01-03	United Kingdom
S_1118_H	S	1118	ERR5192808	24914	G	C	0,999891	2021-01-03	United Kingdom
S_1214_G	S	1214	ERR5192808	25202	T	G	0,215888	2021-01-03	United Kingdom
ORF8_73_C	ORF8	73	ERR5192808	28111	A	G	0,999882	2021-01-03	United Kingdom
N_3_H	N	3	ERR5192808	28280	G	C	0,999764	2021-01-03	United Kingdom
N_3_V	N	3	ERR5192808	28281	A	T	0,999723	2021-01-03	United Kingdom
N_3_E	N	3	ERR5192808	28282	T	A	0,999723	2021-01-03	United Kingdom
N_203_K	N	203	ERR5192808	28881	G	A	0,999376	2021-01-03	United Kingdom
N_204_R	N	204	ERR5192808	28883	G	C	1	2021-01-03	United Kingdom
N_235_F	N	235	ERR5192808	28977	C	T	1	2021-01-03	United Kingdom
ORF1ab_1001_I	ORF1ab	1001	ERR5192812	3267	C	T	1	2021-01-01	United Kingdom
ORF1ab_2230_T	ORF1ab	2230	ERR5192812	6954	T	C	1	2021-01-01	United Kingdom
ORF1ab_3674_NA	ORF1ab	3674	ERR5192812	11287	G	-TCTGGTTTT	0,999547	2021-01-01	United Kingdom
ORF1ab_314_L	ORF1ab	314	ERR5192812	14408	C	T	0,999655	2021-01-01	United Kingdom
ORF1ab_1001_S	ORF1ab	1001	ERR5192812	16468	C	T	1	2021-01-01	United Kingdom
ORF1ab_1383_R	ORF1ab	1383	ERR5192812	17615	A	G	1	2021-01-01	United Kingdom
S_68_NA	S	68	ERR5192812	21764	A	-TACATG	0,991736	2021-01-01	United Kingdom
S_143_NA	S	143	ERR5192812	21990	T	-TTA	1	2021-01-01	United Kingdom
S_501_Y	S	501	ERR5192812	23063	A	T	0,997033	2021-01-01	United Kingdom
S_570_D	S	570	ERR5192812	23271	C	A	0,999876	2021-01-01	United Kingdom
S_614_G	S	614	ERR5192812	23403	A	G	0,999656	2021-01-01	United Kingdom
S_681_H	S	681	ERR5192812	23604	C	A	1	2021-01-01	United Kingdom
S_716_I	S	716	ERR5192812	23709	C	T	1	2021-01-01	United Kingdom
S_982_A	S	982	ERR5192812	24506	T	G	1	2021-01-01	United Kingdom
S_1118_H	S	1118	ERR5192812	24914	G	C	1	2021-01-01	United Kingdom
S_1214_G	S	1214	ERR5192812	25202	T	G	0,215849	2021-01-01	United Kingdom
ORF8_73_C	ORF8	73	ERR5192812	28111	A	G	0,999773	2021-01-01	United Kingdom
N_3_H	N	3	ERR5192812	28280	G	C	0,999836	2021-01-01	United Kingdom
N_3_V	N	3	ERR5192812	28281	A	T	0,999699	2021-01-01	United Kingdom
N_3_E	N	3	ERR5192812	28282	T	A	0,99978	2021-01-01	United Kingdom
N_203_K	N	203	ERR5192812	28881	G	A	0,99905	2021-01-01	United Kingdom
N_204_R	N	204	ERR5192812	28883	G	C	1	2021-01-01	United Kingdom
N_235_F	N	235	ERR5192812	28977	C	T	1	2021-01-01	United Kingdom
ORF1ab_2181_I	ORF1ab	2181	ERR5192814	6807	C	T	1	2021-01-03	United Kingdom
ORF1ab_2554_V	ORF1ab	2554	ERR5192814	7926	C	T	0,999144	2021-01-03	United Kingdom
ORF1ab_314_L	ORF1ab	314	ERR5192814	14408	C	T	0,998987	2021-01-03	United Kingdom
S_222_V	S	222	ERR5192814	22227	C	T	1	2021-01-03	United Kingdom
S_614_G	S	614	ERR5192814	23403	A	G	0,999881	2021-01-03	United Kingdom
S_1214_G	S	1214	ERR5192814	25202	T	G	0,2461	2021-01-03	United Kingdom
N_220_V	N	220	ERR5192814	28932	C	T	1	2021-01-03	United Kingdom
ORF10_30_L	ORF10	30	ERR5192814	29645	G	T	1	2021-01-03	United Kingdom
ORF1ab_1001_I	ORF1ab	1001	ERR5192815	3267	C	T	1	2021-01-02	United Kingdom
ORF1ab_1125_C	ORF1ab	1125	ERR5192815	3638	G	T	0,999154	2021-01-02	United Kingdom
ORF1ab_2230_T	ORF1ab	2230	ERR5192815	6954	T	C	0,999649	2021-01-02	United Kingdom
ORF1ab_3674_NA	ORF1ab	3674	ERR5192815	11287	G	-TCTGGTTTT	0,996836	2021-01-02	United Kingdom
ORF1ab_314_L	ORF1ab	314	ERR5192815	14408	C	T	0,999156	2021-01-02	United Kingdom
S_68_NA	S	68	ERR5192815	21764	A	-TACATG	0,995033	2021-01-02	United Kingdom
S_143_NA	S	143	ERR5192815	21990	T	-TTA	0,993496	2021-01-02	United Kingdom
S_501_Y	S	501	ERR5192815	23063	A	T	1	2021-01-02	United Kingdom
S_570_D	S	570	ERR5192815	23271	C	A	0,999801	2021-01-02	United Kingdom
S_614_G	S	614	ERR5192815	23403	A	G	0,999802	2021-01-02	United Kingdom
S_681_H	S	681	ERR5192815	23604	C	A	1	2021-01-02	United Kingdom
S_716_I	S	716	ERR5192815	23709	C	T	1	2021-01-02	United Kingdom
S_982_A	S	982	ERR5192815	24506	T	G	1	2021-01-02	United Kingdom
S_1118_H	S	1118	ERR5192815	24914	G	C	0,99964	2021-01-02	United Kingdom
S_1214_G	S	1214	ERR5192815	25202	T	G	0,06942	2021-01-02	United Kingdom
ORF8_73_C	ORF8	73	ERR5192815	28111	A	G	0,999109	2021-01-02	United Kingdom
N_3_H	N	3	ERR5192815	28280	G	C	0,999525	2021-01-02	United Kingdom
N_3_V	N	3	ERR5192815	28281	A	T	0,999762	2021-01-02	United Kingdom
N_3_E	N	3	ERR5192815	28282	T	A	0,999735	2021-01-02	United Kingdom
N_203_K	N	203	ERR5192815	28881	G	A	0,99892	2021-01-02	United Kingdom
N_204_R	N	204	ERR5192815	28883	G	C	0,999603	2021-01-02	United Kingdom
N_235_F	N	235	ERR5192815	28977	C	T	0,999683	2021-01-02	United Kingdom
ORF1ab_314_L	ORF1ab	314	ERR5192818	14408	C	T	0,999609	2021-01-03	United Kingdom
ORF1ab_1428_S	ORF1ab	1428	ERR5192818	17749	G	T	0,999873	2021-01-03	United Kingdom
ORF1ab_1873_N	ORF1ab	1873	ERR5192818	19086	G	T	0,999917	2021-01-03	United Kingdom
ORF1ab_2256_S	ORF1ab	2256	ERR5192818	20233	C	T	0,999848	2021-01-03	United Kingdom
S_222_V	S	222	ERR5192818	22227	C	T	0,999489	2021-01-03	United Kingdom
S_614_G	S	614	ERR5192818	23403	A	G	0,999832	2021-01-03	United Kingdom
S_1163_Y	S	1163	ERR5192818	25049	G	T	0,99935	2021-01-03	United Kingdom
S_1167_V	S	1167	ERR5192818	25062	G	T	1	2021-01-03	United Kingdom
S_1214_G	S	1214	ERR5192818	25202	T	G	0,260076	2021-01-03	United Kingdom
ORF3a_126_S	ORF3a	126	ERR5192818	25770	G	T	0,999653	2021-01-03	United Kingdom
ORF7a_34_S	ORF7a	34	ERR5192818	27493	C	T	1	2021-01-03	United Kingdom
N_220_V	N	220	ERR5192818	28932	C	T	0,999455	2021-01-03	United Kingdom
N_365_S	N	365	ERR5192818	29366	C	T	0,968397	2021-01-03	United Kingdom
ORF10_30_L	ORF10	30	ERR5192818	29645	G	T	1	2021-01-03	United Kingdom
ORF1ab_1001_I	ORF1ab	1001	ERR5192820	3267	C	T	0,999903	2021-01-02	United Kingdom
ORF1ab_1708_D	ORF1ab	1708	ERR5192820	5388	C	A	1	2021-01-02	United Kingdom
ORF1ab_2125_Y	ORF1ab	2125	ERR5192820	6638	C	T	1	2021-01-02	United Kingdom
ORF1ab_2230_T	ORF1ab	2230	ERR5192820	6954	T	C	0,999734	2021-01-02	United Kingdom
ORF1ab_3674_NA	ORF1ab	3674	ERR5192820	11287	G	-TCTGGTTTT	0,998879	2021-01-02	United Kingdom
ORF1ab_314_L	ORF1ab	314	ERR5192820	14408	C	T	0,999064	2021-01-02	United Kingdom
S_68_NA	S	68	ERR5192820	21764	A	-TACATG	0,996345	2021-01-02	United Kingdom
S_143_NA	S	143	ERR5192820	21990	T	-TTA	0,999093	2021-01-02	United Kingdom
S_501_Y	S	501	ERR5192820	23063	A	T	1	2021-01-02	United Kingdom
S_570_D	S	570	ERR5192820	23271	C	A	0,999874	2021-01-02	United Kingdom
S_614_G	S	614	ERR5192820	23403	A	G	0,999751	2021-01-02	United Kingdom
S_681_H	S	681	ERR5192820	23604	C	A	0,999013	2021-01-02	United Kingdom
S_716_I	S	716	ERR5192820	23709	C	T	1	2021-01-02	United Kingdom
S_982_A	S	982	ERR5192820	24506	T	G	0,999854	2021-01-02	United Kingdom
S_1118_H	S	1118	ERR5192820	24914	G	C	0,999859	2021-01-02	United Kingdom
S_1214_G	S	1214	ERR5192820	25202	T	G	0,185779	2021-01-02	United Kingdom
ORF8_27_*	ORF8	27	ERR5192820	27972	C	T	1	2021-01-02	United Kingdom
ORF8_52_I	ORF8	52	ERR5192820	28048	G	T	1	2021-01-02	United Kingdom
ORF8_73_C	ORF8	73	ERR5192820	28111	A	G	0,999615	2021-01-02	United Kingdom
N_3_H	N	3	ERR5192820	28280	G	C	0,999899	2021-01-02	United Kingdom
N_3_V	N	3	ERR5192820	28281	A	T	0,999848	2021-01-02	United Kingdom
N_3_E	N	3	ERR5192820	28282	T	A	0,999542	2021-01-02	United Kingdom
N_203_K	N	203	ERR5192820	28881	G	A	0,997829	2021-01-02	United Kingdom
N_204_R	N	204	ERR5192820	28883	G	C	0,999613	2021-01-02	United Kingdom
N_235_F	N	235	ERR5192820	28977	C	T	0,999537	2021-01-02	United Kingdom
ORF1ab_330_L	ORF1ab	330	ERR5192823	1254	C	T	0,999633	2021-01-03	United Kingdom
ORF1ab_1001_I	ORF1ab	1001	ERR5192823	3267	C	T	0,999396	2021-01-03	United Kingdom
ORF1ab_1220_L	ORF1ab	1220	ERR5192823	3924	C	T	0,999703	2021-01-03	United Kingdom
ORF1ab_1708_D	ORF1ab	1708	ERR5192823	5388	C	A	1	2021-01-03	United Kingdom
ORF1ab_2230_T	ORF1ab	2230	ERR5192823	6954	T	C	0,999823	2021-01-03	United Kingdom
ORF1ab_3674_NA	ORF1ab	3674	ERR5192823	11287	G	-TCTGGTTTT	0,995571	2021-01-03	United Kingdom
ORF1ab_314_L	ORF1ab	314	ERR5192823	14408	C	T	0,999336	2021-01-03	United Kingdom
ORF1ab_1383_R	ORF1ab	1383	ERR5192823	17615	A	G	1	2021-01-03	United Kingdom
S_15_F	S	15	ERR5192823	21606	G	T	0,0515101	2021-01-03	United Kingdom
S_68_NA	S	68	ERR5192823	21764	A	-TACATG	0,99487	2021-01-03	United Kingdom
S_143_NA	S	143	ERR5192823	21990	T	-TTA	0,99851	2021-01-03	United Kingdom
S_501_Y	S	501	ERR5192823	23063	A	T	0,999085	2021-01-03	United Kingdom
S_570_D	S	570	ERR5192823	23271	C	A	0,999881	2021-01-03	United Kingdom
S_614_G	S	614	ERR5192823	23403	A	G	0,999881	2021-01-03	United Kingdom
S_681_H	S	681	ERR5192823	23604	C	A	0,999648	2021-01-03	United Kingdom
S_716_I	S	716	ERR5192823	23709	C	T	0,999637	2021-01-03	United Kingdom
S_982_A	S	982	ERR5192823	24506	T	G	0,99974	2021-01-03	United Kingdom
S_1118_H	S	1118	ERR5192823	24914	G	C	0,999708	2021-01-03	United Kingdom
S_1214_G	S	1214	ERR5192823	25202	T	G	0,205654	2021-01-03	United Kingdom
ORF8_27_*	ORF8	27	ERR5192823	27972	C	T	1	2021-01-03	United Kingdom
ORF8_52_I	ORF8	52	ERR5192823	28048	G	T	1	2021-01-03	United Kingdom
ORF8_73_C	ORF8	73	ERR5192823	28111	A	G	0,99982	2021-01-03	United Kingdom
N_3_H	N	3	ERR5192823	28280	G	C	0,999732	2021-01-03	United Kingdom
N_3_V	N	3	ERR5192823	28281	A	T	0,999829	2021-01-03	United Kingdom
N_3_E	N	3	ERR5192823	28282	T	A	0,999755	2021-01-03	United Kingdom
N_203_K	N	203	ERR5192823	28881	G	A	0,998663	2021-01-03	United Kingdom
N_204_R	N	204	ERR5192823	28883	G	C	0,999805	2021-01-03	United Kingdom
N_235_F	N	235	ERR5192823	28977	C	T	0,999722	2021-01-03	United Kingdom
ORF1ab_1001_I	ORF1ab	1001	ERR5192826	3267	C	T	0,998908	2021-01-01	United Kingdom
ORF1ab_2230_T	ORF1ab	2230	ERR5192826	6954	T	C	0,998163	2021-01-01	United Kingdom
ORF1ab_3674_NA	ORF1ab	3674	ERR5192826	11287	G	-TCTGGTTTT	0,997312	2021-01-01	United Kingdom
ORF1ab_314_L	ORF1ab	314	ERR5192826	14408	C	T	0,998969	2021-01-01	United Kingdom
ORF1ab_1383_R	ORF1ab	1383	ERR5192826	17615	A	G	1	2021-01-01	United Kingdom
S_68_NA	S	68	ERR5192826	21764	A	-TACATG	0,996432	2021-01-01	United Kingdom
S_143_NA	S	143	ERR5192826	21990	T	-TTA	0,999119	2021-01-01	United Kingdom
S_501_Y	S	501	ERR5192826	23063	A	T	0,994845	2021-01-01	United Kingdom
S_570_D	S	570	ERR5192826	23271	C	A	0,999903	2021-01-01	United Kingdom
S_614_G	S	614	ERR5192826	23403	A	G	0,999809	2021-01-01	United Kingdom
S_681_H	S	681	ERR5192826	23604	C	A	1	2021-01-01	United Kingdom
S_716_I	S	716	ERR5192826	23709	C	T	1	2021-01-01	United Kingdom
S_982_A	S	982	ERR5192826	24506	T	G	1	2021-01-01	United Kingdom
S_1118_H	S	1118	ERR5192826	24914	G	C	1	2021-01-01	United Kingdom
S_1214_G	S	1214	ERR5192826	25202	T	G	0,278505	2021-01-01	United Kingdom
ORF8_27_*	ORF8	27	ERR5192826	27972	C	T	1	2021-01-01	United Kingdom
ORF8_52_I	ORF8	52	ERR5192826	28048	G	T	1	2021-01-01	United Kingdom
ORF8_73_C	ORF8	73	ERR5192826	28111	A	G	0,999947	2021-01-01	United Kingdom
N_3_H	N	3	ERR5192826	28280	G	C	0,999952	2021-01-01	United Kingdom
N_3_V	N	3	ERR5192826	28281	A	T	0,999663	2021-01-01	United Kingdom
N_3_E	N	3	ERR5192826	28282	T	A	0,999543	2021-01-01	United Kingdom
N_203_K	N	203	ERR5192826	28881	G	A	0,996566	2021-01-01	United Kingdom
N_204_R	N	204	ERR5192826	28883	G	C	0,999798	2021-01-01	United Kingdom
N_235_F	N	235	ERR5192826	28977	C	T	0,999576	2021-01-01	United Kingdom
ORF1ab_3711_F	ORF1ab	3711	ERR5192827	11396	C	T	1	2021-01-03	United Kingdom
ORF1ab_314_L	ORF1ab	314	ERR5192827	14408	C	T	0,999652	2021-01-03	United Kingdom
S_18_F	S	18	ERR5192827	21614	C	T	0,999855	2021-01-03	United Kingdom
S_222_V	S	222	ERR5192827	22227	C	T	1	2021-01-03	United Kingdom
S_256_L	S	256	ERR5192827	22329	C	T	1	2021-01-03	United Kingdom
S_614_G	S	614	ERR5192827	23403	A	G	0,99981	2021-01-03	United Kingdom
S_1214_G	S	1214	ERR5192827	25202	T	G	0,255902	2021-01-03	United Kingdom
N_220_V	N	220	ERR5192827	28932	C	T	1	2021-01-03	United Kingdom
ORF10_30_L	ORF10	30	ERR5192827	29645	G	T	1	2021-01-03	United Kingdom
ORF1ab_1001_I	ORF1ab	1001	ERR5192828	3267	C	T	0,999895	2021-01-02	United Kingdom
ORF1ab_2230_T	ORF1ab	2230	ERR5192828	6954	T	C	0,999606	2021-01-02	United Kingdom
ORF1ab_3674_NA	ORF1ab	3674	ERR5192828	11287	G	-TCTGGTTTT	0,995994	2021-01-02	United Kingdom
ORF1ab_314_L	ORF1ab	314	ERR5192828	14408	C	T	0,99973	2021-01-02	United Kingdom
S_68_NA	S	68	ERR5192828	21764	A	-TACATG	0,993724	2021-01-02	United Kingdom
S_143_NA	S	143	ERR5192828	21990	T	-TTA	0,991753	2021-01-02	United Kingdom
S_501_Y	S	501	ERR5192828	23063	A	T	1	2021-01-02	United Kingdom
S_570_D	S	570	ERR5192828	23271	C	A	0,99884	2021-01-02	United Kingdom
S_614_G	S	614	ERR5192828	23403	A	G	0,998068	2021-01-02	United Kingdom
S_681_H	S	681	ERR5192828	23604	C	A	1	2021-01-02	United Kingdom
S_716_I	S	716	ERR5192828	23709	C	T	0,998095	2021-01-02	United Kingdom
S_982_A	S	982	ERR5192828	24506	T	G	1	2021-01-02	United Kingdom
S_1118_H	S	1118	ERR5192828	24914	G	C	1	2021-01-02	United Kingdom
S_1214_G	S	1214	ERR5192828	25202	T	G	0,232488	2021-01-02	United Kingdom
ORF8_27_*	ORF8	27	ERR5192828	27972	C	T	0,995169	2021-01-02	United Kingdom
ORF8_52_I	ORF8	52	ERR5192828	28048	G	T	1	2021-01-02	United Kingdom
ORF8_73_C	ORF8	73	ERR5192828	28111	A	G	0,999876	2021-01-02	United Kingdom
N_3_H	N	3	ERR5192828	28280	G	C	0,99984	2021-01-02	United Kingdom
N_3_V	N	3	ERR5192828	28281	A	T	0,999808	2021-01-02	United Kingdom
N_3_E	N	3	ERR5192828	28282	T	A	0,999552	2021-01-02	United Kingdom
N_203_K	N	203	ERR5192828	28881	G	A	0,997242	2021-01-02	United Kingdom
N_204_R	N	204	ERR5192828	28883	G	C	1	2021-01-02	United Kingdom
N_235_F	N	235	ERR5192828	28977	C	T	0,999047	2021-01-02	United Kingdom
ORF10_11_S	ORF10	11	ERR5192828	29589	T	C	0,99867	2021-01-02	United Kingdom
ORF1ab_3655_I	ORF1ab	3655	ERR5192830	11230	G	T	0,999333	2021-01-03	United Kingdom
ORF1ab_3712_I	ORF1ab	3712	ERR5192830	11401	G	T	0,999467	2021-01-03	United Kingdom
ORF1ab_314_L	ORF1ab	314	ERR5192830	14408	C	T	0,999307	2021-01-03	United Kingdom
ORF1ab_1053_I	ORF1ab	1053	ERR5192830	16624	C	A	0,999416	2021-01-03	United Kingdom
ORF1ab_1701_F	ORF1ab	1701	ERR5192830	18568	C	T	0,101363	2021-01-03	United Kingdom
S_323_I	S	323	ERR5192830	22530	C	T	0,998602	2021-01-03	United Kingdom
S_614_G	S	614	ERR5192830	23403	A	G	0,999792	2021-01-03	United Kingdom
S_1214_G	S	1214	ERR5192830	25202	T	G	0,229775	2021-01-03	United Kingdom
ORF3a_27_Y	ORF3a	27	ERR5192830	25471	G	T	0,999428	2021-01-03	United Kingdom
ORF3a_75_N	ORF3a	75	ERR5192830	25617	G	T	0,998234	2021-01-03	United Kingdom
ORF3a_229_I	ORF3a	229	ERR5192830	26078	C	T	0,999921	2021-01-03	United Kingdom
N_203_K	N	203	ERR5192830	28881	G	A	0,998881	2021-01-03	United Kingdom
N_204_R	N	204	ERR5192830	28883	G	C	0,999673	2021-01-03	United Kingdom
ORF1ab_1001_I	ORF1ab	1001	ERR5192831	3267	C	T	0,999866	2020-12-31	United Kingdom
ORF1ab_1567_A	ORF1ab	1567	ERR5192831	4964	A	G	0,998991	2020-12-31	United Kingdom
ORF1ab_1708_D	ORF1ab	1708	ERR5192831	5388	C	A	1	2020-12-31	United Kingdom
ORF1ab_2230_T	ORF1ab	2230	ERR5192831	6954	T	C	0,999528	2020-12-31	United Kingdom
ORF1ab_3674_NA	ORF1ab	3674	ERR5192831	11287	G	-TCTGGTTTT	0,997561	2020-12-31	United Kingdom
ORF1ab_3923_R	ORF1ab	3923	ERR5192831	12032	G	C	0,998653	2020-12-31	United Kingdom
ORF1ab_3966_R	ORF1ab	3966	ERR5192831	12162	A	G	0,999922	2020-12-31	United Kingdom
ORF1ab_176_S	ORF1ab	176	ERR5192831	13993	G	T	0,99995	2020-12-31	United Kingdom
ORF1ab_314_L	ORF1ab	314	ERR5192831	14408	C	T	0,999399	2020-12-31	United Kingdom
ORF1ab_1383_R	ORF1ab	1383	ERR5192831	17615	A	G	1	2020-12-31	United Kingdom
S_68_NA	S	68	ERR5192831	21764	A	-TACATG	0,994828	2020-12-31	United Kingdom
S_143_NA	S	143	ERR5192831	21990	T	-TTA	0,997883	2020-12-31	United Kingdom
S_501_Y	S	501	ERR5192831	23063	A	T	1	2020-12-31	United Kingdom
S_570_D	S	570	ERR5192831	23271	C	A	0,999956	2020-12-31	United Kingdom
S_614_G	S	614	ERR5192831	23403	A	G	0,999628	2020-12-31	United Kingdom
S_681_H	S	681	ERR5192831	23604	C	A	0,99959	2020-12-31	United Kingdom
S_716_I	S	716	ERR5192831	23709	C	T	1	2020-12-31	United Kingdom
S_982_A	S	982	ERR5192831	24506	T	G	0,999854	2020-12-31	United Kingdom
S_1118_H	S	1118	ERR5192831	24914	G	C	1	2020-12-31	United Kingdom
S_1214_G	S	1214	ERR5192831	25202	T	G	0,202746	2020-12-31	United Kingdom
ORF8_27_*	ORF8	27	ERR5192831	27972	C	T	1	2020-12-31	United Kingdom
ORF8_52_I	ORF8	52	ERR5192831	28048	G	T	1	2020-12-31	United Kingdom
ORF8_73_C	ORF8	73	ERR5192831	28111	A	G	0,999692	2020-12-31	United Kingdom
N_3_H	N	3	ERR5192831	28280	G	C	0,999935	2020-12-31	United Kingdom
N_3_V	N	3	ERR5192831	28281	A	T	0,999737	2020-12-31	United Kingdom
N_3_E	N	3	ERR5192831	28282	T	A	0,999627	2020-12-31	United Kingdom
N_203_K	N	203	ERR5192831	28881	G	A	0,99881	2020-12-31	United Kingdom
N_204_R	N	204	ERR5192831	28883	G	C	0,99971	2020-12-31	United Kingdom
N_235_F	N	235	ERR5192831	28977	C	T	0,999797	2020-12-31	United Kingdom
ORF1ab_1047_G	ORF1ab	1047	ERR5192832	3405	A	G	0,999589	2021-01-03	United Kingdom
ORF1ab_314_L	ORF1ab	314	ERR5192832	14408	C	T	0,999432	2021-01-03	United Kingdom
S_18_F	S	18	ERR5192832	21614	C	T	0,999911	2021-01-03	United Kingdom
S_222_V	S	222	ERR5192832	22227	C	T	1	2021-01-03	United Kingdom
S_614_G	S	614	ERR5192832	23403	A	G	0,999938	2021-01-03	United Kingdom
S_1214_G	S	1214	ERR5192832	25202	T	G	0,185125	2021-01-03	United Kingdom
N_220_V	N	220	ERR5192832	28932	C	T	0,999595	2021-01-03	United Kingdom
ORF10_30_L	ORF10	30	ERR5192832	29645	G	T	0,999083	2021-01-03	United Kingdom
ORF1ab_314_L	ORF1ab	314	ERR5192840	14408	C	T	0,999104	2021-01-03	United Kingdom
S_18_F	S	18	ERR5192840	21614	C	T	0,99985	2021-01-03	United Kingdom
S_222_V	S	222	ERR5192840	22227	C	T	0,999343	2021-01-03	United Kingdom
S_614_G	S	614	ERR5192840	23403	A	G	0,999766	2021-01-03	United Kingdom
S_1214_G	S	1214	ERR5192840	25202	T	G	0,166269	2021-01-03	United Kingdom
ORF8_18_*	ORF8	18	ERR5192840	27945	C	T	1	2021-01-03	United Kingdom
N_167_S	N	167	ERR5192840	28773	T	C	0,106483	2021-01-03	United Kingdom
N_220_V	N	220	ERR5192840	28932	C	T	0,999648	2021-01-03	United Kingdom
ORF10_30_L	ORF10	30	ERR5192840	29645	G	T	1	2021-01-03	United Kingdom
ORF1ab_1001_I	ORF1ab	1001	ERR5192843	3267	C	T	0,999958	2021-01-03	United Kingdom
ORF1ab_1708_D	ORF1ab	1708	ERR5192843	5388	C	A	1	2021-01-03	United Kingdom
ORF1ab_2230_T	ORF1ab	2230	ERR5192843	6954	T	C	0,9994	2021-01-03	United Kingdom
ORF1ab_2461_S	ORF1ab	2461	ERR5192843	7646	G	A	0,998715	2021-01-03	United Kingdom
ORF1ab_3674_NA	ORF1ab	3674	ERR5192843	11287	G	-TCTGGTTTT	0,996376	2021-01-03	United Kingdom
ORF1ab_3829_F	ORF1ab	3829	ERR5192843	11750	C	T	0,999168	2021-01-03	United Kingdom
ORF1ab_314_L	ORF1ab	314	ERR5192843	14408	C	T	0,999299	2021-01-03	United Kingdom
S_68_NA	S	68	ERR5192843	21764	A	-TACATG	0,996422	2021-01-03	United Kingdom
S_143_NA	S	143	ERR5192843	21990	T	-TTA	0,997182	2021-01-03	United Kingdom
S_501_Y	S	501	ERR5192843	23063	A	T	0,999414	2021-01-03	United Kingdom
S_570_D	S	570	ERR5192843	23271	C	A	0,99977	2021-01-03	United Kingdom
S_614_G	S	614	ERR5192843	23403	A	G	0,999773	2021-01-03	United Kingdom
S_681_H	S	681	ERR5192843	23604	C	A	1	2021-01-03	United Kingdom
S_716_I	S	716	ERR5192843	23709	C	T	1	2021-01-03	United Kingdom
S_982_A	S	982	ERR5192843	24506	T	G	0,999664	2021-01-03	United Kingdom
S_1118_H	S	1118	ERR5192843	24914	G	C	1	2021-01-03	United Kingdom
S_1214_G	S	1214	ERR5192843	25202	T	G	0,163897	2021-01-03	United Kingdom
ORF3a_57_H	ORF3a	57	ERR5192843	25563	G	T	0,999804	2021-01-03	United Kingdom
ORF3a_75_N	ORF3a	75	ERR5192843	25617	G	T	0,997726	2021-01-03	United Kingdom
ORF8_27_*	ORF8	27	ERR5192843	27972	C	T	1	2021-01-03	United Kingdom
ORF8_52_I	ORF8	52	ERR5192843	28048	G	T	1	2021-01-03	United Kingdom
ORF8_68_*	ORF8	68	ERR5192843	28095	A	T	0,963964	2021-01-03	United Kingdom
ORF8_73_C	ORF8	73	ERR5192843	28111	A	G	0,999856	2021-01-03	United Kingdom
N_3_H	N	3	ERR5192843	28280	G	C	0,999926	2021-01-03	United Kingdom
N_3_V	N	3	ERR5192843	28281	A	T	0,999726	2021-01-03	United Kingdom
N_3_E	N	3	ERR5192843	28282	T	A	0,999726	2021-01-03	United Kingdom
N_203_K	N	203	ERR5192843	28881	G	A	0,998682	2021-01-03	United Kingdom
N_204_R	N	204	ERR5192843	28883	G	C	0,999569	2021-01-03	United Kingdom
N_235_F	N	235	ERR5192843	28977	C	T	0,999478	2021-01-03	United Kingdom
ORF1ab_1001_I	ORF1ab	1001	ERR5192846	3267	C	T	0,999932	2021-01-03	United Kingdom
ORF1ab_1708_D	ORF1ab	1708	ERR5192846	5388	C	A	1	2021-01-03	United Kingdom
ORF1ab_2230_T	ORF1ab	2230	ERR5192846	6954	T	C	0,99984	2021-01-03	United Kingdom
ORF1ab_2461_S	ORF1ab	2461	ERR5192846	7646	G	A	0,997381	2021-01-03	United Kingdom
ORF1ab_3674_NA	ORF1ab	3674	ERR5192846	11287	G	-TCTGGTTTT	0,996408	2021-01-03	United Kingdom
ORF1ab_3829_F	ORF1ab	3829	ERR5192846	11750	C	T	0,998462	2021-01-03	United Kingdom
ORF1ab_314_L	ORF1ab	314	ERR5192846	14408	C	T	0,99914	2021-01-03	United Kingdom
S_68_NA	S	68	ERR5192846	21764	A	-TACATG	0,994352	2021-01-03	United Kingdom
S_143_NA	S	143	ERR5192846	21990	T	-TTA	0,99693	2021-01-03	United Kingdom
S_501_Y	S	501	ERR5192846	23063	A	T	0,998621	2021-01-03	United Kingdom
S_570_D	S	570	ERR5192846	23271	C	A	0,999748	2021-01-03	United Kingdom
S_614_G	S	614	ERR5192846	23403	A	G	0,999769	2021-01-03	United Kingdom
S_681_H	S	681	ERR5192846	23604	C	A	0,999766	2021-01-03	United Kingdom
S_716_I	S	716	ERR5192846	23709	C	T	1	2021-01-03	United Kingdom
S_982_A	S	982	ERR5192846	24506	T	G	0,999672	2021-01-03	United Kingdom
S_1118_H	S	1118	ERR5192846	24914	G	C	0,999925	2021-01-03	United Kingdom
S_1214_G	S	1214	ERR5192846	25202	T	G	0,138813	2021-01-03	United Kingdom
ORF3a_57_H	ORF3a	57	ERR5192846	25563	G	T	0,999192	2021-01-03	United Kingdom
ORF3a_75_N	ORF3a	75	ERR5192846	25617	G	T	0,997066	2021-01-03	United Kingdom
ORF8_27_*	ORF8	27	ERR5192846	27972	C	T	1	2021-01-03	United Kingdom
ORF8_52_I	ORF8	52	ERR5192846	28048	G	T	1	2021-01-03	United Kingdom
ORF8_68_*	ORF8	68	ERR5192846	28095	A	T	0,991946	2021-01-03	United Kingdom
ORF8_73_C	ORF8	73	ERR5192846	28111	A	G	0,999897	2021-01-03	United Kingdom
N_3_H	N	3	ERR5192846	28280	G	C	0,999978	2021-01-03	United Kingdom
N_3_V	N	3	ERR5192846	28281	A	T	0,999845	2021-01-03	United Kingdom
N_3_E	N	3	ERR5192846	28282	T	A	0,999778	2021-01-03	United Kingdom
N_203_K	N	203	ERR5192846	28881	G	A	0,998392	2021-01-03	United Kingdom
N_204_R	N	204	ERR5192846	28883	G	C	0,999696	2021-01-03	United Kingdom
N_235_F	N	235	ERR5192846	28977	C	T	0,999682	2021-01-03	United Kingdom
ORF1ab_1001_I	ORF1ab	1001	ERR5192849	3267	C	T	0,999891	2021-01-01	United Kingdom
ORF1ab_1708_D	ORF1ab	1708	ERR5192849	5388	C	A	0,997812	2021-01-01	United Kingdom
ORF1ab_2230_T	ORF1ab	2230	ERR5192849	6954	T	C	0,999106	2021-01-01	United Kingdom
ORF1ab_3674_NA	ORF1ab	3674	ERR5192849	11287	G	-TCTGGTTTT	0,999082	2021-01-01	United Kingdom
ORF1ab_314_L	ORF1ab	314	ERR5192849	14408	C	T	0,999475	2021-01-01	United Kingdom
ORF1ab_1383_R	ORF1ab	1383	ERR5192849	17615	A	G	1	2021-01-01	United Kingdom
S_68_NA	S	68	ERR5192849	21764	A	-TACATG	0,995966	2021-01-01	United Kingdom
S_143_NA	S	143	ERR5192849	21990	T	-TTA	0,99847	2021-01-01	United Kingdom
S_501_Y	S	501	ERR5192849	23063	A	T	1	2021-01-01	United Kingdom
S_570_D	S	570	ERR5192849	23271	C	A	0,999688	2021-01-01	United Kingdom
S_614_G	S	614	ERR5192849	23403	A	G	0,999836	2021-01-01	United Kingdom
S_627_NA	S	627	ERR5192849	23442	A	-TCAACTT	0,199613	2021-01-01	United Kingdom
S_681_H	S	681	ERR5192849	23604	C	A	1	2021-01-01	United Kingdom
S_716_I	S	716	ERR5192849	23709	C	T	0,999598	2021-01-01	United Kingdom
S_982_A	S	982	ERR5192849	24506	T	G	0,999824	2021-01-01	United Kingdom
S_1118_H	S	1118	ERR5192849	24914	G	C	0,999708	2021-01-01	United Kingdom
S_1214_G	S	1214	ERR5192849	25202	T	G	0,195381	2021-01-01	United Kingdom
ORF3a_239_A	ORF3a	239	ERR5192849	26108	A	C	0,998558	2021-01-01	United Kingdom
ORF8_27_*	ORF8	27	ERR5192849	27972	C	T	1	2021-01-01	United Kingdom
ORF8_52_I	ORF8	52	ERR5192849	28048	G	T	1	2021-01-01	United Kingdom
ORF8_73_C	ORF8	73	ERR5192849	28111	A	G	0,999933	2021-01-01	United Kingdom
N_3_H	N	3	ERR5192849	28280	G	C	0,999787	2021-01-01	United Kingdom
N_3_V	N	3	ERR5192849	28281	A	T	0,999722	2021-01-01	United Kingdom
N_3_E	N	3	ERR5192849	28282	T	A	0,999679	2021-01-01	United Kingdom
N_203_K	N	203	ERR5192849	28881	G	A	0,99874	2021-01-01	United Kingdom
N_204_R	N	204	ERR5192849	28883	G	C	0,999619	2021-01-01	United Kingdom
N_235_F	N	235	ERR5192849	28977	C	T	0,999804	2021-01-01	United Kingdom
ORF1ab_1001_I	ORF1ab	1001	ERR5192854	3267	C	T	1	2020-12-31	United Kingdom
ORF1ab_1587_L	ORF1ab	1587	ERR5192854	5025	C	T	1	2020-12-31	United Kingdom
ORF1ab_2230_T	ORF1ab	2230	ERR5192854	6954	T	C	0,998668	2020-12-31	United Kingdom
ORF1ab_3674_NA	ORF1ab	3674	ERR5192854	11287	G	-TCTGGTTTT	0,998993	2020-12-31	United Kingdom
ORF1ab_314_L	ORF1ab	314	ERR5192854	14408	C	T	0,999221	2020-12-31	United Kingdom
S_68_NA	S	68	ERR5192854	21764	A	-TACATG	0,995733	2020-12-31	United Kingdom
S_143_NA	S	143	ERR5192854	21990	T	-TTA	0,998597	2020-12-31	United Kingdom
S_501_Y	S	501	ERR5192854	23063	A	T	1	2020-12-31	United Kingdom
S_570_D	S	570	ERR5192854	23271	C	A	0,999914	2020-12-31	United Kingdom
S_614_G	S	614	ERR5192854	23403	A	G	0,999886	2020-12-31	United Kingdom
S_681_H	S	681	ERR5192854	23604	C	A	1	2020-12-31	United Kingdom
S_716_I	S	716	ERR5192854	23709	C	T	1	2020-12-31	United Kingdom
S_982_A	S	982	ERR5192854	24506	T	G	0,999534	2020-12-31	United Kingdom
S_1118_H	S	1118	ERR5192854	24914	G	C	0,999789	2020-12-31	United Kingdom
S_1214_G	S	1214	ERR5192854	25202	T	G	0,244348	2020-12-31	United Kingdom
ORF8_27_*	ORF8	27	ERR5192854	27972	C	T	1	2020-12-31	United Kingdom
ORF8_52_I	ORF8	52	ERR5192854	28048	G	T	1	2020-12-31	United Kingdom
ORF8_73_C	ORF8	73	ERR5192854	28111	A	G	0,99977	2020-12-31	United Kingdom
N_3_H	N	3	ERR5192854	28280	G	C	0,999689	2020-12-31	United Kingdom
N_3_V	N	3	ERR5192854	28281	A	T	0,999687	2020-12-31	United Kingdom
N_3_E	N	3	ERR5192854	28282	T	A	0,999766	2020-12-31	United Kingdom
N_203_K	N	203	ERR5192854	28881	G	A	0,999679	2020-12-31	United Kingdom
N_204_R	N	204	ERR5192854	28883	G	C	0,999368	2020-12-31	United Kingdom
N_235_F	N	235	ERR5192854	28977	C	T	0,999682	2020-12-31	United Kingdom
ORF1ab_322_N	ORF1ab	322	ERR5192856	1231	G	T	1	2020-12-31	United Kingdom
ORF1ab_1001_I	ORF1ab	1001	ERR5192856	3267	C	T	1	2020-12-31	United Kingdom
ORF1ab_2230_T	ORF1ab	2230	ERR5192856	6954	T	C	1	2020-12-31	United Kingdom
ORF1ab_3674_NA	ORF1ab	3674	ERR5192856	11287	G	-TCTGGTTTT	0,998494	2020-12-31	United Kingdom
ORF1ab_314_L	ORF1ab	314	ERR5192856	14408	C	T	0,999462	2020-12-31	United Kingdom
ORF1ab_1383_R	ORF1ab	1383	ERR5192856	17615	A	G	0,996914	2020-12-31	United Kingdom
S_68_NA	S	68	ERR5192856	21764	A	-TACATG	0,993515	2020-12-31	United Kingdom
S_143_NA	S	143	ERR5192856	21990	T	-TTA	1	2020-12-31	United Kingdom
S_501_Y	S	501	ERR5192856	23063	A	T	1	2020-12-31	United Kingdom
S_570_D	S	570	ERR5192856	23271	C	A	0,999886	2020-12-31	United Kingdom
S_614_G	S	614	ERR5192856	23403	A	G	0,999887	2020-12-31	United Kingdom
S_681_H	S	681	ERR5192856	23604	C	A	1	2020-12-31	United Kingdom
S_716_I	S	716	ERR5192856	23709	C	T	1	2020-12-31	United Kingdom
S_982_A	S	982	ERR5192856	24506	T	G	1	2020-12-31	United Kingdom
S_1118_H	S	1118	ERR5192856	24914	G	C	0,999895	2020-12-31	United Kingdom
S_1214_G	S	1214	ERR5192856	25202	T	G	0,11676	2020-12-31	United Kingdom
ORF8_73_C	ORF8	73	ERR5192856	28111	A	G	0,999905	2020-12-31	United Kingdom
N_3_H	N	3	ERR5192856	28280	G	C	0,999627	2020-12-31	United Kingdom
N_3_V	N	3	ERR5192856	28281	A	T	0,999914	2020-12-31	United Kingdom
N_3_E	N	3	ERR5192856	28282	T	A	0,999539	2020-12-31	United Kingdom
N_203_K	N	203	ERR5192856	28881	G	A	0,996979	2020-12-31	United Kingdom
N_204_R	N	204	ERR5192856	28883	G	C	0,998632	2020-12-31	United Kingdom
N_235_F	N	235	ERR5192856	28977	C	T	0,999764	2020-12-31	United Kingdom
ORF1ab_1001_I	ORF1ab	1001	ERR5192860	3267	C	T	0,999433	2020-12-31	United Kingdom
ORF1ab_1141_Y	ORF1ab	1141	ERR5192860	3686	C	T	0,99932	2020-12-31	United Kingdom
ORF1ab_1708_D	ORF1ab	1708	ERR5192860	5388	C	A	1	2020-12-31	United Kingdom
ORF1ab_2230_T	ORF1ab	2230	ERR5192860	6954	T	C	0,999502	2020-12-31	United Kingdom
ORF1ab_3674_NA	ORF1ab	3674	ERR5192860	11287	G	-TCTGGTTTT	0,99749	2020-12-31	United Kingdom
ORF1ab_314_L	ORF1ab	314	ERR5192860	14408	C	T	0,999155	2020-12-31	United Kingdom
ORF1ab_1383_R	ORF1ab	1383	ERR5192860	17615	A	G	0,999479	2020-12-31	United Kingdom
S_68_NA	S	68	ERR5192860	21764	A	-TACATG	0,994123	2020-12-31	United Kingdom
S_143_NA	S	143	ERR5192860	21990	T	-TTA	0,997768	2020-12-31	United Kingdom
S_501_Y	S	501	ERR5192860	23063	A	T	0,999304	2020-12-31	United Kingdom
S_570_D	S	570	ERR5192860	23271	C	A	0,999908	2020-12-31	United Kingdom
S_614_G	S	614	ERR5192860	23403	A	G	0,999863	2020-12-31	United Kingdom
S_681_H	S	681	ERR5192860	23604	C	A	1	2020-12-31	United Kingdom
S_716_I	S	716	ERR5192860	23709	C	T	1	2020-12-31	United Kingdom
S_982_A	S	982	ERR5192860	24506	T	G	0,999913	2020-12-31	United Kingdom
S_1118_H	S	1118	ERR5192860	24914	G	C	0,999915	2020-12-31	United Kingdom
S_1214_G	S	1214	ERR5192860	25202	T	G	0,209499	2020-12-31	United Kingdom
M_201_V	M	201	ERR5192860	27123	A	G	0,999818	2020-12-31	United Kingdom
ORF8_27_*	ORF8	27	ERR5192860	27972	C	T	1	2020-12-31	United Kingdom
ORF8_52_I	ORF8	52	ERR5192860	28048	G	T	1	2020-12-31	United Kingdom
ORF8_73_C	ORF8	73	ERR5192860	28111	A	G	0,999746	2020-12-31	United Kingdom
N_3_H	N	3	ERR5192860	28280	G	C	0,999707	2020-12-31	United Kingdom
N_3_V	N	3	ERR5192860	28281	A	T	0,999682	2020-12-31	United Kingdom
N_3_E	N	3	ERR5192860	28282	T	A	0,99951	2020-12-31	United Kingdom
N_203_K	N	203	ERR5192860	28881	G	A	0,999194	2020-12-31	United Kingdom
N_204_R	N	204	ERR5192860	28883	G	C	0,999802	2020-12-31	United Kingdom
N_235_F	N	235	ERR5192860	28977	C	T	0,99979	2020-12-31	United Kingdom
ORF1ab_1001_I	ORF1ab	1001	ERR5192862	3267	C	T	1	2021-01-02	United Kingdom
ORF1ab_2230_T	ORF1ab	2230	ERR5192862	6954	T	C	1	2021-01-02	United Kingdom
ORF1ab_2780_L	ORF1ab	2780	ERR5192862	8603	T	C	1	2021-01-02	United Kingdom
ORF1ab_3674_NA	ORF1ab	3674	ERR5192862	11287	G	-TCTGGTTTT	0,990211	2021-01-02	United Kingdom
ORF1ab_314_L	ORF1ab	314	ERR5192862	14408	C	T	0,998869	2021-01-02	United Kingdom
ORF1ab_1383_R	ORF1ab	1383	ERR5192862	17615	A	G	0,996416	2021-01-02	United Kingdom
S_18_F	S	18	ERR5192862	21614	C	T	0,999332	2021-01-02	United Kingdom
S_68_NA	S	68	ERR5192862	21764	A	-TACATG	0,997647	2021-01-02	United Kingdom
S_143_NA	S	143	ERR5192862	21990	T	-TTA	1	2021-01-02	United Kingdom
S_501_Y	S	501	ERR5192862	23063	A	T	1	2021-01-02	United Kingdom
S_570_D	S	570	ERR5192862	23271	C	A	0,999928	2021-01-02	United Kingdom
S_614_G	S	614	ERR5192862	23403	A	G	0,999749	2021-01-02	United Kingdom
S_681_H	S	681	ERR5192862	23604	C	A	1	2021-01-02	United Kingdom
S_716_I	S	716	ERR5192862	23709	C	T	1	2021-01-02	United Kingdom
S_982_A	S	982	ERR5192862	24506	T	G	1	2021-01-02	United Kingdom
S_1118_H	S	1118	ERR5192862	24914	G	C	0,999745	2021-01-02	United Kingdom
S_1214_G	S	1214	ERR5192862	25202	T	G	0,198537	2021-01-02	United Kingdom
ORF8_73_C	ORF8	73	ERR5192862	28111	A	G	0,999912	2021-01-02	United Kingdom
N_3_H	N	3	ERR5192862	28280	G	C	0,999913	2021-01-02	United Kingdom
N_3_V	N	3	ERR5192862	28281	A	T	0,999737	2021-01-02	United Kingdom
N_3_E	N	3	ERR5192862	28282	T	A	0,999429	2021-01-02	United Kingdom
N_151_S	N	151	ERR5192862	28724	C	T	1	2021-01-02	United Kingdom
N_203_K	N	203	ERR5192862	28881	G	A	0,998493	2021-01-02	United Kingdom
N_204_R	N	204	ERR5192862	28883	G	C	1	2021-01-02	United Kingdom
N_235_F	N	235	ERR5192862	28977	C	T	1	2021-01-02	United Kingdom
ORF1ab_1001_I	ORF1ab	1001	ERR5192864	3267	C	T	0,999915	2020-12-31	United Kingdom
ORF1ab_1708_D	ORF1ab	1708	ERR5192864	5388	C	A	1	2020-12-31	United Kingdom
ORF1ab_2230_T	ORF1ab	2230	ERR5192864	6954	T	C	1	2020-12-31	United Kingdom
ORF1ab_3674_NA	ORF1ab	3674	ERR5192864	11287	G	-TCTGGTTTT	0,996233	2020-12-31	United Kingdom
ORF1ab_314_L	ORF1ab	314	ERR5192864	14408	C	T	0,99921	2020-12-31	United Kingdom
S_68_NA	S	68	ERR5192864	21764	A	-TACATG	0,995286	2020-12-31	United Kingdom
S_98_F	S	98	ERR5192864	21855	C	T	0,999398	2020-12-31	United Kingdom
S_143_NA	S	143	ERR5192864	21990	T	-TTA	0,997672	2020-12-31	United Kingdom
S_501_Y	S	501	ERR5192864	23063	A	T	1	2020-12-31	United Kingdom
S_570_D	S	570	ERR5192864	23271	C	A	0,999818	2020-12-31	United Kingdom
S_614_G	S	614	ERR5192864	23403	A	G	0,999888	2020-12-31	United Kingdom
S_681_H	S	681	ERR5192864	23604	C	A	1	2020-12-31	United Kingdom
S_716_I	S	716	ERR5192864	23709	C	T	1	2020-12-31	United Kingdom
S_982_A	S	982	ERR5192864	24506	T	G	0,999649	2020-12-31	United Kingdom
S_1118_H	S	1118	ERR5192864	24914	G	C	0,999825	2020-12-31	United Kingdom
S_1214_G	S	1214	ERR5192864	25202	T	G	0,21935	2020-12-31	United Kingdom
ORF8_27_*	ORF8	27	ERR5192864	27972	C	T	1	2020-12-31	United Kingdom
ORF8_52_I	ORF8	52	ERR5192864	28048	G	T	1	2020-12-31	United Kingdom
ORF8_73_C	ORF8	73	ERR5192864	28111	A	G	0,999839	2020-12-31	United Kingdom
N_3_H	N	3	ERR5192864	28280	G	C	0,999858	2020-12-31	United Kingdom
N_3_V	N	3	ERR5192864	28281	A	T	0,999739	2020-12-31	United Kingdom
N_3_E	N	3	ERR5192864	28282	T	A	0,999382	2020-12-31	United Kingdom
N_203_K	N	203	ERR5192864	28881	G	A	0,998882	2020-12-31	United Kingdom
N_204_R	N	204	ERR5192864	28883	G	C	1	2020-12-31	United Kingdom
N_235_F	N	235	ERR5192864	28977	C	T	0,999743	2020-12-31	United Kingdom
ORF1ab_645_S	ORF1ab	645	ERR5192870	2198	G	A	0,999677	2020-12-31	United Kingdom
ORF1ab_1001_I	ORF1ab	1001	ERR5192870	3267	C	T	1	2020-12-31	United Kingdom
ORF1ab_1567_P	ORF1ab	1567	ERR5192870	4964	A	C	0,104284	2020-12-31	United Kingdom
ORF1ab_2230_T	ORF1ab	2230	ERR5192870	6954	T	C	0,996622	2020-12-31	United Kingdom
ORF1ab_3674_NA	ORF1ab	3674	ERR5192870	11287	G	-TCTGGTTTT	0,999025	2020-12-31	United Kingdom
ORF1ab_314_L	ORF1ab	314	ERR5192870	14408	C	T	0,999658	2020-12-31	United Kingdom
ORF1ab_1573_I	ORF1ab	1573	ERR5192870	18186	G	T	0,0714286	2020-12-31	United Kingdom
S_12_F	S	12	ERR5192870	21597	C	T	1	2020-12-31	United Kingdom
S_68_NA	S	68	ERR5192870	21764	A	-TACATG	0,994595	2020-12-31	United Kingdom
S_143_NA	S	143	ERR5192870	21990	T	-TTA	1	2020-12-31	United Kingdom
S_501_Y	S	501	ERR5192870	23063	A	T	1	2020-12-31	United Kingdom
S_570_D	S	570	ERR5192870	23271	C	A	0,99996	2020-12-31	United Kingdom
S_614_G	S	614	ERR5192870	23403	A	G	0,999919	2020-12-31	United Kingdom
S_681_H	S	681	ERR5192870	23604	C	A	1	2020-12-31	United Kingdom
S_716_I	S	716	ERR5192870	23709	C	T	1	2020-12-31	United Kingdom
S_982_A	S	982	ERR5192870	24506	T	G	1	2020-12-31	United Kingdom
S_1118_H	S	1118	ERR5192870	24914	G	C	1	2020-12-31	United Kingdom
S_1214_G	S	1214	ERR5192870	25202	T	G	0,139831	2020-12-31	United Kingdom
ORF8_73_C	ORF8	73	ERR5192870	28111	A	G	0,999906	2020-12-31	United Kingdom
N_3_H	N	3	ERR5192870	28280	G	C	0,999914	2020-12-31	United Kingdom
N_3_V	N	3	ERR5192870	28281	A	T	0,999698	2020-12-31	United Kingdom
N_3_E	N	3	ERR5192870	28282	T	A	0,998751	2020-12-31	United Kingdom
N_203_K	N	203	ERR5192870	28881	G	A	0,998321	2020-12-31	United Kingdom
N_204_R	N	204	ERR5192870	28883	G	C	0,996756	2020-12-31	United Kingdom
N_235_F	N	235	ERR5192870	28977	C	T	1	2020-12-31	United Kingdom
ORF1ab_1001_I	ORF1ab	1001	ERR5192871	3267	C	T	0,999742	2020-12-31	United Kingdom
ORF1ab_2065_S	ORF1ab	2065	ERR5192871	6459	A	G	0,0780085	2020-12-31	United Kingdom
ORF1ab_2230_T	ORF1ab	2230	ERR5192871	6954	T	C	1	2020-12-31	United Kingdom
ORF1ab_3674_NA	ORF1ab	3674	ERR5192871	11287	G	-TCTGGTTTT	0,993847	2020-12-31	United Kingdom
ORF1ab_4179_K	ORF1ab	4179	ERR5192871	12801	G	A	0,163156	2020-12-31	United Kingdom
ORF1ab_314_L	ORF1ab	314	ERR5192871	14408	C	T	0,999349	2020-12-31	United Kingdom
ORF1ab_1383_R	ORF1ab	1383	ERR5192871	17615	A	G	1	2020-12-31	United Kingdom
ORF1ab_2183_Y	ORF1ab	2183	ERR5192871	20014	G	T	0,0910384	2020-12-31	United Kingdom
S_68_NA	S	68	ERR5192871	21764	A	-TACATG	0,998457	2020-12-31	United Kingdom
S_143_NA	S	143	ERR5192871	21990	T	-TTA	0,993902	2020-12-31	United Kingdom
S_479_S	S	479	ERR5192871	22997	C	T	0,169048	2020-12-31	United Kingdom
S_501_Y	S	501	ERR5192871	23063	A	T	1	2020-12-31	United Kingdom
S_570_D	S	570	ERR5192871	23271	C	A	0,999915	2020-12-31	United Kingdom
S_614_G	S	614	ERR5192871	23403	A	G	0,998587	2020-12-31	United Kingdom
S_681_H	S	681	ERR5192871	23604	C	A	1	2020-12-31	United Kingdom
S_716_I	S	716	ERR5192871	23709	C	T	0,99823	2020-12-31	United Kingdom
S_982_A	S	982	ERR5192871	24506	T	G	0,999606	2020-12-31	United Kingdom
S_1118_H	S	1118	ERR5192871	24914	G	C	1	2020-12-31	United Kingdom
S_1214_G	S	1214	ERR5192871	25202	T	G	0,162267	2020-12-31	United Kingdom
ORF8_27_*	ORF8	27	ERR5192871	27972	C	T	1	2020-12-31	United Kingdom
ORF8_52_I	ORF8	52	ERR5192871	28048	G	T	1	2020-12-31	United Kingdom
ORF8_73_C	ORF8	73	ERR5192871	28111	A	G	0,999852	2020-12-31	United Kingdom
N_3_H	N	3	ERR5192871	28280	G	C	0,999974	2020-12-31	United Kingdom
N_3_V	N	3	ERR5192871	28281	A	T	0,999923	2020-12-31	United Kingdom
N_3_E	N	3	ERR5192871	28282	T	A	0,999692	2020-12-31	United Kingdom
N_203_K	N	203	ERR5192871	28881	G	A	0,995036	2020-12-31	United Kingdom
N_204_R	N	204	ERR5192871	28883	G	C	1	2020-12-31	United Kingdom
N_235_F	N	235	ERR5192871	28977	C	T	0,999012	2020-12-31	United Kingdom
ORF1ab_3356_I	ORF1ab	3356	ERR5192872	10332	C	T	0,998127	2021-01-03	United Kingdom
ORF1ab_314_L	ORF1ab	314	ERR5192872	14408	C	T	0,999036	2021-01-03	United Kingdom
ORF1ab_706_V	ORF1ab	706	ERR5192872	15583	A	G	1	2021-01-03	United Kingdom
S_222_V	S	222	ERR5192872	22227	C	T	1	2021-01-03	United Kingdom
S_262_S	S	262	ERR5192872	22346	G	T	1	2021-01-03	United Kingdom
S_272_L	S	272	ERR5192872	22377	C	T	1	2021-01-03	United Kingdom
S_614_G	S	614	ERR5192872	23403	A	G	0,999658	2021-01-03	United Kingdom
ORF3a_72_S	ORF3a	72	ERR5192872	25606	G	T	0,999766	2021-01-03	United Kingdom
N_220_V	N	220	ERR5192872	28932	C	T	0,998828	2021-01-03	United Kingdom
ORF1ab_1001_I	ORF1ab	1001	ERR5192873	3267	C	T	0,999849	2021-01-03	United Kingdom
ORF1ab_1317_W	ORF1ab	1317	ERR5192873	4215	T	G	0,0622972	2021-01-03	United Kingdom
ORF1ab_1708_D	ORF1ab	1708	ERR5192873	5388	C	A	1	2021-01-03	United Kingdom
ORF1ab_2230_T	ORF1ab	2230	ERR5192873	6954	T	C	0,99947	2021-01-03	United Kingdom
ORF1ab_3674_NA	ORF1ab	3674	ERR5192873	11287	G	-TCTGGTTTT	0,99854	2021-01-03	United Kingdom
ORF1ab_3829_F	ORF1ab	3829	ERR5192873	11750	C	T	1	2021-01-03	United Kingdom
ORF1ab_314_L	ORF1ab	314	ERR5192873	14408	C	T	0,999542	2021-01-03	United Kingdom
S_68_NA	S	68	ERR5192873	21764	A	-TACATG	0,99586	2021-01-03	United Kingdom
S_143_NA	S	143	ERR5192873	21990	T	-TTA	0,996292	2021-01-03	United Kingdom
S_501_Y	S	501	ERR5192873	23063	A	T	1	2021-01-03	United Kingdom
S_570_D	S	570	ERR5192873	23271	C	A	0,999909	2021-01-03	United Kingdom
S_614_G	S	614	ERR5192873	23403	A	G	0,999865	2021-01-03	United Kingdom
S_681_H	S	681	ERR5192873	23604	C	A	1	2021-01-03	United Kingdom
S_716_I	S	716	ERR5192873	23709	C	T	1	2021-01-03	United Kingdom
S_747_I	S	747	ERR5192873	23802	C	T	0,0521697	2021-01-03	United Kingdom
S_982_A	S	982	ERR5192873	24506	T	G	1	2021-01-03	United Kingdom
S_1118_H	S	1118	ERR5192873	24914	G	C	1	2021-01-03	United Kingdom
S_1214_G	S	1214	ERR5192873	25202	T	G	0,15735	2021-01-03	United Kingdom
E_52_L	E	52	ERR5192873	26398	G	T	0,999321	2021-01-03	United Kingdom
ORF8_27_*	ORF8	27	ERR5192873	27972	C	T	0,995816	2021-01-03	United Kingdom
ORF8_52_I	ORF8	52	ERR5192873	28048	G	T	1	2021-01-03	United Kingdom
ORF8_68_*	ORF8	68	ERR5192873	28095	A	T	0,989305	2021-01-03	United Kingdom
ORF8_73_C	ORF8	73	ERR5192873	28111	A	G	0,9998	2021-01-03	United Kingdom
N_3_H	N	3	ERR5192873	28280	G	C	0,999907	2021-01-03	United Kingdom
N_3_V	N	3	ERR5192873	28281	A	T	0,999876	2021-01-03	United Kingdom
N_3_E	N	3	ERR5192873	28282	T	A	0,999721	2021-01-03	United Kingdom
N_203_K	N	203	ERR5192873	28881	G	A	0,999051	2021-01-03	United Kingdom
N_204_R	N	204	ERR5192873	28883	G	C	0,999845	2021-01-03	United Kingdom
N_235_F	N	235	ERR5192873	28977	C	T	0,999518	2021-01-03	United Kingdom
ORF1ab_730_F	ORF1ab	730	ERR5192878	2453	C	T	1	2020-12-31	United Kingdom
ORF1ab_1001_I	ORF1ab	1001	ERR5192878	3267	C	T	0,999904	2020-12-31	United Kingdom
ORF1ab_1708_D	ORF1ab	1708	ERR5192878	5388	C	A	1	2020-12-31	United Kingdom
ORF1ab_2048_P	ORF1ab	2048	ERR5192878	6407	T	C	0,0570312	2020-12-31	United Kingdom
ORF1ab_2230_T	ORF1ab	2230	ERR5192878	6954	T	C	1	2020-12-31	United Kingdom
ORF1ab_2269_S	ORF1ab	2269	ERR5192878	7070	G	A	0,0511926	2020-12-31	United Kingdom
ORF1ab_3674_NA	ORF1ab	3674	ERR5192878	11287	G	-TCTGGTTTT	0,997964	2020-12-31	United Kingdom
ORF1ab_314_L	ORF1ab	314	ERR5192878	14408	C	T	0,999138	2020-12-31	United Kingdom
S_68_NA	S	68	ERR5192878	21764	A	-TACATG	0,992897	2020-12-31	United Kingdom
S_143_NA	S	143	ERR5192878	21990	T	-TTA	0,996994	2020-12-31	United Kingdom
S_501_Y	S	501	ERR5192878	23063	A	T	1	2020-12-31	United Kingdom
S_570_D	S	570	ERR5192878	23271	C	A	0,99987	2020-12-31	United Kingdom
S_614_G	S	614	ERR5192878	23403	A	G	0,999829	2020-12-31	United Kingdom
S_681_H	S	681	ERR5192878	23604	C	A	1	2020-12-31	United Kingdom
S_716_I	S	716	ERR5192878	23709	C	T	1	2020-12-31	United Kingdom
S_982_A	S	982	ERR5192878	24506	T	G	1	2020-12-31	United Kingdom
S_1118_H	S	1118	ERR5192878	24914	G	C	0,999821	2020-12-31	United Kingdom
S_1214_G	S	1214	ERR5192878	25202	T	G	0,262934	2020-12-31	United Kingdom
ORF8_27_*	ORF8	27	ERR5192878	27972	C	T	1	2020-12-31	United Kingdom
ORF8_52_I	ORF8	52	ERR5192878	28048	G	T	1	2020-12-31	United Kingdom
ORF8_73_C	ORF8	73	ERR5192878	28111	A	G	0,999676	2020-12-31	United Kingdom
N_3_H	N	3	ERR5192878	28280	G	C	0,999956	2020-12-31	United Kingdom
N_3_V	N	3	ERR5192878	28281	A	T	0,999713	2020-12-31	United Kingdom
N_3_E	N	3	ERR5192878	28282	T	A	0,999404	2020-12-31	United Kingdom
N_203_K	N	203	ERR5192878	28881	G	A	0,998575	2020-12-31	United Kingdom
N_204_R	N	204	ERR5192878	28883	G	C	0,999537	2020-12-31	United Kingdom
N_235_F	N	235	ERR5192878	28977	C	T	0,999123	2020-12-31	United Kingdom
ORF1ab_428_N	ORF1ab	428	ERR5192880	1548	G	A	0,999806	2020-12-31	United Kingdom
ORF1ab_1001_I	ORF1ab	1001	ERR5192880	3267	C	T	0,999953	2020-12-31	United Kingdom
ORF1ab_1708_D	ORF1ab	1708	ERR5192880	5388	C	A	1	2020-12-31	United Kingdom
ORF1ab_2230_T	ORF1ab	2230	ERR5192880	6954	T	C	0,999758	2020-12-31	United Kingdom
ORF1ab_3674_NA	ORF1ab	3674	ERR5192880	11287	G	-TCTGGTTTT	0,998707	2020-12-31	United Kingdom
ORF1ab_314_L	ORF1ab	314	ERR5192880	14408	C	T	0,999516	2020-12-31	United Kingdom
ORF1ab_1383_R	ORF1ab	1383	ERR5192880	17615	A	G	1	2020-12-31	United Kingdom
S_68_NA	S	68	ERR5192880	21764	A	-TACATG	0,991185	2020-12-31	United Kingdom
S_143_NA	S	143	ERR5192880	21990	T	-TTA	0,997004	2020-12-31	United Kingdom
S_501_Y	S	501	ERR5192880	23063	A	T	0,999131	2020-12-31	United Kingdom
S_570_D	S	570	ERR5192880	23271	C	A	0,999816	2020-12-31	United Kingdom
S_614_G	S	614	ERR5192880	23403	A	G	0,999818	2020-12-31	United Kingdom
S_681_H	S	681	ERR5192880	23604	C	A	1	2020-12-31	United Kingdom
S_716_I	S	716	ERR5192880	23709	C	T	1	2020-12-31	United Kingdom
S_982_A	S	982	ERR5192880	24506	T	G	0,999622	2020-12-31	United Kingdom
S_1118_H	S	1118	ERR5192880	24914	G	C	0,999557	2020-12-31	United Kingdom
S_1214_G	S	1214	ERR5192880	25202	T	G	0,202321	2020-12-31	United Kingdom
ORF3a_23_V	ORF3a	23	ERR5192880	25460	C	T	0,999677	2020-12-31	United Kingdom
ORF8_27_*	ORF8	27	ERR5192880	27972	C	T	1	2020-12-31	United Kingdom
ORF8_52_I	ORF8	52	ERR5192880	28048	G	T	1	2020-12-31	United Kingdom
ORF8_73_C	ORF8	73	ERR5192880	28111	A	G	0,999795	2020-12-31	United Kingdom
N_3_H	N	3	ERR5192880	28280	G	C	0,999932	2020-12-31	United Kingdom
N_3_V	N	3	ERR5192880	28281	A	T	0,999661	2020-12-31	United Kingdom
N_3_E	N	3	ERR5192880	28282	T	A	0,999678	2020-12-31	United Kingdom
N_203_K	N	203	ERR5192880	28881	G	A	0,998541	2020-12-31	United Kingdom
N_204_R	N	204	ERR5192880	28883	G	C	0,999319	2020-12-31	United Kingdom
N_235_F	N	235	ERR5192880	28977	C	T	0,999581	2020-12-31	United Kingdom
ORF1ab_730_F	ORF1ab	730	ERR5192882	2453	C	T	0,998435	2020-12-31	United Kingdom
ORF1ab_1001_I	ORF1ab	1001	ERR5192882	3267	C	T	0,999653	2020-12-31	United Kingdom
ORF1ab_1708_D	ORF1ab	1708	ERR5192882	5388	C	A	1	2020-12-31	United Kingdom
ORF1ab_2230_T	ORF1ab	2230	ERR5192882	6954	T	C	0,999627	2020-12-31	United Kingdom
ORF1ab_3674_NA	ORF1ab	3674	ERR5192882	11287	G	-TCTGGTTTT	0,997748	2020-12-31	United Kingdom
ORF1ab_11_I	ORF1ab	11	ERR5192882	13499	C	T	0,446502	2020-12-31	United Kingdom
ORF1ab_314_L	ORF1ab	314	ERR5192882	14408	C	T	0,998843	2020-12-31	United Kingdom
S_68_NA	S	68	ERR5192882	21764	A	-TACATG	0,997082	2020-12-31	United Kingdom
S_143_NA	S	143	ERR5192882	21990	T	-TTA	0,997582	2020-12-31	United Kingdom
S_501_Y	S	501	ERR5192882	23063	A	T	0,999265	2020-12-31	United Kingdom
S_570_D	S	570	ERR5192882	23271	C	A	0,999784	2020-12-31	United Kingdom
S_614_G	S	614	ERR5192882	23403	A	G	0,999936	2020-12-31	United Kingdom
S_681_H	S	681	ERR5192882	23604	C	A	1	2020-12-31	United Kingdom
S_716_I	S	716	ERR5192882	23709	C	T	1	2020-12-31	United Kingdom
S_982_A	S	982	ERR5192882	24506	T	G	1	2020-12-31	United Kingdom
S_1118_H	S	1118	ERR5192882	24914	G	C	0,999591	2020-12-31	United Kingdom
S_1214_G	S	1214	ERR5192882	25202	T	G	0,228097	2020-12-31	United Kingdom
N_3_H	N	3	ERR5192882	28280	G	C	1	2020-12-31	United Kingdom
N_3_V	N	3	ERR5192882	28281	A	T	0,998187	2020-12-31	United Kingdom
N_3_E	N	3	ERR5192882	28282	T	A	0,999602	2020-12-31	United Kingdom
N_203_K	N	203	ERR5192882	28881	G	A	0,99814	2020-12-31	United Kingdom
N_204_R	N	204	ERR5192882	28883	G	C	0,999849	2020-12-31	United Kingdom
N_235_F	N	235	ERR5192882	28977	C	T	0,999692	2020-12-31	United Kingdom
N_398_V	N	398	ERR5192882	29466	C	T	1	2020-12-31	United Kingdom
ORF1ab_183_I	ORF1ab	183	ERR5192885	813	C	T	0,999622	2021-01-02	United Kingdom
ORF1ab_1001_I	ORF1ab	1001	ERR5192885	3267	C	T	0,999699	2021-01-02	United Kingdom
ORF1ab_2230_T	ORF1ab	2230	ERR5192885	6954	T	C	1	2021-01-02	United Kingdom
ORF1ab_3674_NA	ORF1ab	3674	ERR5192885	11287	G	-TCTGGTTTT	0,996738	2021-01-02	United Kingdom
ORF1ab_3966_R	ORF1ab	3966	ERR5192885	12162	A	G	0,999931	2021-01-02	United Kingdom
ORF1ab_314_L	ORF1ab	314	ERR5192885	14408	C	T	0,999324	2021-01-02	United Kingdom
ORF1ab_1383_R	ORF1ab	1383	ERR5192885	17615	A	G	1	2021-01-02	United Kingdom
ORF1ab_2557_R	ORF1ab	2557	ERR5192885	21137	A	G	1	2021-01-02	United Kingdom
S_68_NA	S	68	ERR5192885	21764	A	-TACATG	0,994543	2021-01-02	United Kingdom
S_143_NA	S	143	ERR5192885	21990	T	-TTA	0,996037	2021-01-02	United Kingdom
S_244_S	S	244	ERR5192885	22293	T	C	1	2021-01-02	United Kingdom
S_501_Y	S	501	ERR5192885	23063	A	T	0,998344	2021-01-02	United Kingdom
S_570_D	S	570	ERR5192885	23271	C	A	0,999857	2021-01-02	United Kingdom
S_614_G	S	614	ERR5192885	23403	A	G	0,999887	2021-01-02	United Kingdom
S_681_H	S	681	ERR5192885	23604	C	A	1	2021-01-02	United Kingdom
S_716_I	S	716	ERR5192885	23709	C	T	1	2021-01-02	United Kingdom
S_982_A	S	982	ERR5192885	24506	T	G	1	2021-01-02	United Kingdom
S_1118_H	S	1118	ERR5192885	24914	G	C	0,999757	2021-01-02	United Kingdom
S_1191_N	S	1191	ERR5192885	25135	G	T	0,999783	2021-01-02	United Kingdom
S_1214_G	S	1214	ERR5192885	25202	T	G	0,150545	2021-01-02	United Kingdom
E_5_I	E	5	ERR5192885	26257	G	A	0,0683653	2021-01-02	United Kingdom
ORF8_73_C	ORF8	73	ERR5192885	28111	A	G	0,999904	2021-01-02	United Kingdom
N_3_H	N	3	ERR5192885	28280	G	C	0,999907	2021-01-02	United Kingdom
N_3_V	N	3	ERR5192885	28281	A	T	0,999782	2021-01-02	United Kingdom
N_3_E	N	3	ERR5192885	28282	T	A	0,998973	2021-01-02	United Kingdom
N_203_K	N	203	ERR5192885	28881	G	A	0,998164	2021-01-02	United Kingdom
N_204_R	N	204	ERR5192885	28883	G	C	1	2021-01-02	United Kingdom
N_235_F	N	235	ERR5192885	28977	C	T	1	2021-01-02	United Kingdom
ORF1ab_690_V	ORF1ab	690	ERR5192886	2334	C	T	0,0627698	2021-01-03	United Kingdom
ORF1ab_1001_I	ORF1ab	1001	ERR5192886	3267	C	T	1	2021-01-03	United Kingdom
ORF1ab_1125_C	ORF1ab	1125	ERR5192886	3638	G	T	0,999841	2021-01-03	United Kingdom
ORF1ab_1708_D	ORF1ab	1708	ERR5192886	5388	C	A	0,998938	2021-01-03	United Kingdom
ORF1ab_2230_T	ORF1ab	2230	ERR5192886	6954	T	C	0,999448	2021-01-03	United Kingdom
ORF1ab_3674_NA	ORF1ab	3674	ERR5192886	11287	G	-TCTGGTTTT	0,998194	2021-01-03	United Kingdom
ORF1ab_4265_I	ORF1ab	4265	ERR5192886	13059	C	T	0,999814	2021-01-03	United Kingdom
ORF1ab_314_L	ORF1ab	314	ERR5192886	14408	C	T	0,999292	2021-01-03	United Kingdom
S_68_NA	S	68	ERR5192886	21764	A	-TACATG	0,995344	2021-01-03	United Kingdom
S_143_NA	S	143	ERR5192886	21990	T	-TTA	0,998292	2021-01-03	United Kingdom
S_501_Y	S	501	ERR5192886	23063	A	T	0,999371	2021-01-03	United Kingdom
S_570_D	S	570	ERR5192886	23271	C	A	0,999909	2021-01-03	United Kingdom
S_614_G	S	614	ERR5192886	23403	A	G	0,999797	2021-01-03	United Kingdom
S_681_H	S	681	ERR5192886	23604	C	A	0,999804	2021-01-03	United Kingdom
S_716_I	S	716	ERR5192886	23709	C	T	0,9998	2021-01-03	United Kingdom
S_982_A	S	982	ERR5192886	24506	T	G	0,999676	2021-01-03	United Kingdom
S_1118_H	S	1118	ERR5192886	24914	G	C	1	2021-01-03	United Kingdom
S_1214_G	S	1214	ERR5192886	25202	T	G	0,171211	2021-01-03	United Kingdom
ORF8_27_*	ORF8	27	ERR5192886	27972	C	T	0,998569	2021-01-03	United Kingdom
ORF8_52_I	ORF8	52	ERR5192886	28048	G	T	1	2021-01-03	United Kingdom
ORF8_73_C	ORF8	73	ERR5192886	28111	A	G	0,999883	2021-01-03	United Kingdom
N_3_H	N	3	ERR5192886	28280	G	C	0,999908	2021-01-03	United Kingdom
N_3_V	N	3	ERR5192886	28281	A	T	0,999791	2021-01-03	United Kingdom
N_3_E	N	3	ERR5192886	28282	T	A	0,999698	2021-01-03	United Kingdom
N_203_K	N	203	ERR5192886	28881	G	A	0,999001	2021-01-03	United Kingdom
N_204_R	N	204	ERR5192886	28883	G	C	0,999578	2021-01-03	United Kingdom
N_235_F	N	235	ERR5192886	28977	C	T	1	2021-01-03	United Kingdom
ORF1ab_447_K	ORF1ab	447	ERR5192888	1606	T	A	0,999681	2021-01-03	United Kingdom
ORF1ab_1001_I	ORF1ab	1001	ERR5192888	3267	C	T	1	2021-01-03	United Kingdom
ORF1ab_2230_T	ORF1ab	2230	ERR5192888	6954	T	C	1	2021-01-03	United Kingdom
ORF1ab_2780_L	ORF1ab	2780	ERR5192888	8603	T	C	1	2021-01-03	United Kingdom
ORF1ab_3674_NA	ORF1ab	3674	ERR5192888	11287	G	-TCTGGTTTT	0,999143	2021-01-03	United Kingdom
ORF1ab_314_L	ORF1ab	314	ERR5192888	14408	C	T	0,999072	2021-01-03	United Kingdom
ORF1ab_1383_R	ORF1ab	1383	ERR5192888	17615	A	G	1	2021-01-03	United Kingdom
S_68_NA	S	68	ERR5192888	21764	A	-TACATG	0,99596	2021-01-03	United Kingdom
S_143_NA	S	143	ERR5192888	21990	T	-TTA	0,996008	2021-01-03	United Kingdom
S_501_Y	S	501	ERR5192888	23063	A	T	1	2021-01-03	United Kingdom
S_570_D	S	570	ERR5192888	23271	C	A	0,999863	2021-01-03	United Kingdom
S_614_G	S	614	ERR5192888	23403	A	G	0,999898	2021-01-03	United Kingdom
S_681_H	S	681	ERR5192888	23604	C	A	1	2021-01-03	United Kingdom
S_716_I	S	716	ERR5192888	23709	C	T	1	2021-01-03	United Kingdom
S_982_A	S	982	ERR5192888	24506	T	G	1	2021-01-03	United Kingdom
S_1118_H	S	1118	ERR5192888	24914	G	C	0,999643	2021-01-03	United Kingdom
S_1214_G	S	1214	ERR5192888	25202	T	G	0,235532	2021-01-03	United Kingdom
ORF3a_15_F	ORF3a	15	ERR5192888	25437	G	T	1	2021-01-03	United Kingdom
ORF8_73_C	ORF8	73	ERR5192888	28111	A	G	0,999953	2021-01-03	United Kingdom
N_3_H	N	3	ERR5192888	28280	G	C	0,999905	2021-01-03	United Kingdom
N_3_V	N	3	ERR5192888	28281	A	T	0,999905	2021-01-03	United Kingdom
N_3_E	N	3	ERR5192888	28282	T	A	0,999521	2021-01-03	United Kingdom
N_203_K	N	203	ERR5192888	28881	G	A	0,998051	2021-01-03	United Kingdom
N_204_R	N	204	ERR5192888	28883	G	C	1	2021-01-03	United Kingdom
N_235_F	N	235	ERR5192888	28977	C	T	1	2021-01-03	United Kingdom
ORF1ab_355_N	ORF1ab	355	ERR5192889	1329	C	A	1	2021-01-02	United Kingdom
ORF1ab_1001_I	ORF1ab	1001	ERR5192889	3267	C	T	1	2021-01-02	United Kingdom
ORF1ab_2230_T	ORF1ab	2230	ERR5192889	6954	T	C	1	2021-01-02	United Kingdom
ORF1ab_3674_NA	ORF1ab	3674	ERR5192889	11287	G	-TCTGGTTTT	0,993563	2021-01-02	United Kingdom
ORF1ab_314_L	ORF1ab	314	ERR5192889	14408	C	T	0,999727	2021-01-02	United Kingdom
ORF1ab_1598_T	ORF1ab	1598	ERR5192889	18260	T	C	0,998047	2021-01-02	United Kingdom
S_68_NA	S	68	ERR5192889	21764	A	-TACATG	0,992395	2021-01-02	United Kingdom
S_143_NA	S	143	ERR5192889	21990	T	-TTA	1	2021-01-02	United Kingdom
S_501_Y	S	501	ERR5192889	23063	A	T	1	2021-01-02	United Kingdom
S_570_D	S	570	ERR5192889	23271	C	A	0,999806	2021-01-02	United Kingdom
S_614_G	S	614	ERR5192889	23403	A	G	0,999885	2021-01-02	United Kingdom
S_681_H	S	681	ERR5192889	23604	C	A	1	2021-01-02	United Kingdom
S_716_I	S	716	ERR5192889	23709	C	T	1	2021-01-02	United Kingdom
S_982_A	S	982	ERR5192889	24506	T	G	1	2021-01-02	United Kingdom
S_1118_H	S	1118	ERR5192889	24914	G	C	0,999786	2021-01-02	United Kingdom
S_1214_G	S	1214	ERR5192889	25202	T	G	0,220438	2021-01-02	United Kingdom
ORF8_73_C	ORF8	73	ERR5192889	28111	A	G	1	2021-01-02	United Kingdom
N_3_H	N	3	ERR5192889	28280	G	C	0,999705	2021-01-02	United Kingdom
N_3_V	N	3	ERR5192889	28281	A	T	0,99962	2021-01-02	United Kingdom
N_3_E	N	3	ERR5192889	28282	T	A	0,99962	2021-01-02	United Kingdom
N_203_K	N	203	ERR5192889	28881	G	A	0,996795	2021-01-02	United Kingdom
N_204_R	N	204	ERR5192889	28883	G	C	1	2021-01-02	United Kingdom
N_235_F	N	235	ERR5192889	28977	C	T	1	2021-01-02	United Kingdom
ORF1ab_1001_I	ORF1ab	1001	ERR5192892	3267	C	T	0,999871	2020-12-30	United Kingdom
ORF1ab_1511_H	ORF1ab	1511	ERR5192892	4796	T	C	0,999624	2020-12-30	United Kingdom
ORF1ab_1708_D	ORF1ab	1708	ERR5192892	5388	C	A	1	2020-12-30	United Kingdom
ORF1ab_2230_T	ORF1ab	2230	ERR5192892	6954	T	C	0,999333	2020-12-30	United Kingdom
ORF1ab_3606_F	ORF1ab	3606	ERR5192892	11083	G	T	0,0657397	2020-12-30	United Kingdom
ORF1ab_3674_NA	ORF1ab	3674	ERR5192892	11287	G	-TCTGGTTTT	0,995592	2020-12-30	United Kingdom
ORF1ab_314_L	ORF1ab	314	ERR5192892	14408	C	T	0,998861	2020-12-30	United Kingdom
ORF1ab_1383_R	ORF1ab	1383	ERR5192892	17615	A	G	0,99911	2020-12-30	United Kingdom
ORF1ab_2331_NA	ORF1ab	2331	ERR5192892	20459	T	-AAC	0,061008	2020-12-30	United Kingdom
S_68_NA	S	68	ERR5192892	21764	A	-TACATG	0,994614	2020-12-30	United Kingdom
S_143_NA	S	143	ERR5192892	21990	T	-TTA	0,996044	2020-12-30	United Kingdom
S_501_Y	S	501	ERR5192892	23063	A	T	1	2020-12-30	United Kingdom
S_570_D	S	570	ERR5192892	23271	C	A	0,999069	2020-12-30	United Kingdom
S_614_G	S	614	ERR5192892	23403	A	G	0,999474	2020-12-30	United Kingdom
S_681_H	S	681	ERR5192892	23604	C	A	1	2020-12-30	United Kingdom
S_716_I	S	716	ERR5192892	23709	C	T	0,999549	2020-12-30	United Kingdom
S_982_A	S	982	ERR5192892	24506	T	G	1	2020-12-30	United Kingdom
S_1118_H	S	1118	ERR5192892	24914	G	C	0,999689	2020-12-30	United Kingdom
S_1214_G	S	1214	ERR5192892	25202	T	G	0,206058	2020-12-30	United Kingdom
ORF8_27_*	ORF8	27	ERR5192892	27972	C	T	1	2020-12-30	United Kingdom
ORF8_52_I	ORF8	52	ERR5192892	28048	G	T	1	2020-12-30	United Kingdom
ORF8_73_C	ORF8	73	ERR5192892	28111	A	G	0,999905	2020-12-30	United Kingdom
N_3_H	N	3	ERR5192892	28280	G	C	0,999913	2020-12-30	United Kingdom
N_3_V	N	3	ERR5192892	28281	A	T	0,999781	2020-12-30	United Kingdom
N_3_E	N	3	ERR5192892	28282	T	A	0,999737	2020-12-30	United Kingdom
N_203_K	N	203	ERR5192892	28881	G	A	0,998811	2020-12-30	United Kingdom
N_204_R	N	204	ERR5192892	28883	G	C	0,998573	2020-12-30	United Kingdom
N_235_F	N	235	ERR5192892	28977	C	T	0,99933	2020-12-30	United Kingdom
ORF1ab_1001_I	ORF1ab	1001	ERR5192894	3267	C	T	0,999781	2021-01-01	United Kingdom
ORF1ab_1708_D	ORF1ab	1708	ERR5192894	5388	C	A	1	2021-01-01	United Kingdom
ORF1ab_2124_I	ORF1ab	2124	ERR5192894	6636	C	T	0,999155	2021-01-01	United Kingdom
ORF1ab_2230_T	ORF1ab	2230	ERR5192894	6954	T	C	1	2021-01-01	United Kingdom
ORF1ab_3674_NA	ORF1ab	3674	ERR5192894	11287	G	-TCTGGTTTT	0,999189	2021-01-01	United Kingdom
ORF1ab_314_L	ORF1ab	314	ERR5192894	14408	C	T	0,998884	2021-01-01	United Kingdom
S_68_NA	S	68	ERR5192894	21764	A	-TACATG	0,994994	2021-01-01	United Kingdom
S_143_NA	S	143	ERR5192894	21990	T	-TTA	0,997387	2021-01-01	United Kingdom
S_501_Y	S	501	ERR5192894	23063	A	T	0,998554	2021-01-01	United Kingdom
S_570_D	S	570	ERR5192894	23271	C	A	0,999949	2021-01-01	United Kingdom
S_614_G	S	614	ERR5192894	23403	A	G	0,999799	2021-01-01	United Kingdom
S_681_H	S	681	ERR5192894	23604	C	A	1	2021-01-01	United Kingdom
S_716_I	S	716	ERR5192894	23709	C	T	1	2021-01-01	United Kingdom
S_982_A	S	982	ERR5192894	24506	T	G	0,999876	2021-01-01	United Kingdom
S_1118_H	S	1118	ERR5192894	24914	G	C	0,9999	2021-01-01	United Kingdom
S_1214_G	S	1214	ERR5192894	25202	T	G	0,235276	2021-01-01	United Kingdom
ORF7a_80_NA	ORF7a	80	ERR5192894	27633	A	-TCAGTT	0,997851	2021-01-01	United Kingdom
ORF8_27_*	ORF8	27	ERR5192894	27972	C	T	1	2021-01-01	United Kingdom
ORF8_52_I	ORF8	52	ERR5192894	28048	G	T	1	2021-01-01	United Kingdom
ORF8_73_C	ORF8	73	ERR5192894	28111	A	G	0,999859	2021-01-01	United Kingdom
N_3_H	N	3	ERR5192894	28280	G	C	0,999897	2021-01-01	United Kingdom
N_3_V	N	3	ERR5192894	28281	A	T	0,999948	2021-01-01	United Kingdom
N_3_E	N	3	ERR5192894	28282	T	A	0,999378	2021-01-01	United Kingdom
N_203_K	N	203	ERR5192894	28881	G	A	0,998641	2021-01-01	United Kingdom
N_204_R	N	204	ERR5192894	28883	G	C	0,999644	2021-01-01	United Kingdom
N_235_F	N	235	ERR5192894	28977	C	T	0,999818	2021-01-01	United Kingdom
ORF1ab_309_L	ORF1ab	309	ERR5192896	1191	C	T	1	2021-01-02	United Kingdom
ORF1ab_1001_I	ORF1ab	1001	ERR5192896	3267	C	T	0,999841	2021-01-02	United Kingdom
ORF1ab_2230_T	ORF1ab	2230	ERR5192896	6954	T	C	1	2021-01-02	United Kingdom
ORF1ab_3674_NA	ORF1ab	3674	ERR5192896	11287	G	-TCTGGTTTT	0,997961	2021-01-02	United Kingdom
ORF1ab_314_L	ORF1ab	314	ERR5192896	14408	C	T	0,999177	2021-01-02	United Kingdom
S_68_NA	S	68	ERR5192896	21764	A	-TACATG	0,994614	2021-01-02	United Kingdom
S_143_NA	S	143	ERR5192896	21990	T	-TTA	0,988444	2021-01-02	United Kingdom
S_501_Y	S	501	ERR5192896	23063	A	T	1	2021-01-02	United Kingdom
S_570_D	S	570	ERR5192896	23271	C	A	0,999886	2021-01-02	United Kingdom
S_614_G	S	614	ERR5192896	23403	A	G	0,999944	2021-01-02	United Kingdom
S_681_H	S	681	ERR5192896	23604	C	A	1	2021-01-02	United Kingdom
S_716_I	S	716	ERR5192896	23709	C	T	1	2021-01-02	United Kingdom
S_982_A	S	982	ERR5192896	24506	T	G	1	2021-01-02	United Kingdom
S_1118_H	S	1118	ERR5192896	24914	G	C	0,999816	2021-01-02	United Kingdom
S_1214_G	S	1214	ERR5192896	25202	T	G	0,205252	2021-01-02	United Kingdom
ORF8_27_*	ORF8	27	ERR5192896	27972	C	T	1	2021-01-02	United Kingdom
ORF8_52_I	ORF8	52	ERR5192896	28048	G	T	1	2021-01-02	United Kingdom
ORF8_73_C	ORF8	73	ERR5192896	28111	A	G	0,999779	2021-01-02	United Kingdom
N_3_H	N	3	ERR5192896	28280	G	C	0,999933	2021-01-02	United Kingdom
N_3_V	N	3	ERR5192896	28281	A	T	0,9999	2021-01-02	United Kingdom
N_3_E	N	3	ERR5192896	28282	T	A	0,998027	2021-01-02	United Kingdom
N_203_K	N	203	ERR5192896	28881	G	A	0,998403	2021-01-02	United Kingdom
N_204_R	N	204	ERR5192896	28883	G	C	1	2021-01-02	United Kingdom
N_235_F	N	235	ERR5192896	28977	C	T	0,999345	2021-01-02	United Kingdom
ORF1ab_1001_I	ORF1ab	1001	ERR5192899	3267	C	T	1	2020-12-31	United Kingdom
ORF1ab_2230_T	ORF1ab	2230	ERR5192899	6954	T	C	1	2020-12-31	United Kingdom
ORF1ab_3674_NA	ORF1ab	3674	ERR5192899	11287	G	-TCTGGTTTT	0,996067	2020-12-31	United Kingdom
ORF1ab_314_L	ORF1ab	314	ERR5192899	14408	C	T	0,999276	2020-12-31	United Kingdom
ORF1ab_1383_R	ORF1ab	1383	ERR5192899	17615	A	G	1	2020-12-31	United Kingdom
S_68_NA	S	68	ERR5192899	21764	A	-TACATG	0,994606	2020-12-31	United Kingdom
S_143_NA	S	143	ERR5192899	21990	T	-TTA	1	2020-12-31	United Kingdom
S_501_Y	S	501	ERR5192899	23063	A	T	1	2020-12-31	United Kingdom
S_570_D	S	570	ERR5192899	23271	C	A	0,999809	2020-12-31	United Kingdom
S_614_G	S	614	ERR5192899	23403	A	G	0,999748	2020-12-31	United Kingdom
S_681_H	S	681	ERR5192899	23604	C	A	1	2020-12-31	United Kingdom
S_716_I	S	716	ERR5192899	23709	C	T	1	2020-12-31	United Kingdom
S_982_A	S	982	ERR5192899	24506	T	G	1	2020-12-31	United Kingdom
S_1118_H	S	1118	ERR5192899	24914	G	C	1	2020-12-31	United Kingdom
S_1214_G	S	1214	ERR5192899	25202	T	G	0,245247	2020-12-31	United Kingdom
ORF8_27_*	ORF8	27	ERR5192899	27972	C	T	0,990654	2020-12-31	United Kingdom
ORF8_52_I	ORF8	52	ERR5192899	28048	G	T	1	2020-12-31	United Kingdom
ORF8_73_C	ORF8	73	ERR5192899	28111	A	G	0,999966	2020-12-31	United Kingdom
N_3_H	N	3	ERR5192899	28280	G	C	0,999846	2020-12-31	United Kingdom
N_3_V	N	3	ERR5192899	28281	A	T	0,999845	2020-12-31	United Kingdom
N_3_E	N	3	ERR5192899	28282	T	A	0,999598	2020-12-31	United Kingdom
N_203_K	N	203	ERR5192899	28881	G	A	0,999361	2020-12-31	United Kingdom
N_204_R	N	204	ERR5192899	28883	G	C	1	2020-12-31	United Kingdom
N_235_F	N	235	ERR5192899	28977	C	T	1	2020-12-31	United Kingdom
N_253_D	N	253	ERR5192899	29032	G	T	0,0706544	2020-12-31	United Kingdom
ORF1ab_911_F	ORF1ab	911	ERR5192902	2997	C	T	0,467564	2021-01-02	United Kingdom
ORF1ab_944_L	ORF1ab	944	ERR5192902	3096	C	T	1	2021-01-02	United Kingdom
ORF1ab_1001_I	ORF1ab	1001	ERR5192902	3267	C	T	0,9998	2021-01-02	United Kingdom
ORF1ab_1708_D	ORF1ab	1708	ERR5192902	5388	C	A	1	2021-01-02	United Kingdom
ORF1ab_2230_T	ORF1ab	2230	ERR5192902	6954	T	C	1	2021-01-02	United Kingdom
ORF1ab_2268_*	ORF1ab	2268	ERR5192902	7067	G	T	0,141777	2021-01-02	United Kingdom
ORF1ab_3674_NA	ORF1ab	3674	ERR5192902	11287	G	-TCTGGTTTT	0,991165	2021-01-02	United Kingdom
ORF1ab_314_L	ORF1ab	314	ERR5192902	14408	C	T	0,999737	2021-01-02	United Kingdom
S_68_NA	S	68	ERR5192902	21764	A	-TACATG	0,994832	2021-01-02	United Kingdom
S_143_NA	S	143	ERR5192902	21990	T	-TTA	0,997869	2021-01-02	United Kingdom
S_501_Y	S	501	ERR5192902	23063	A	T	0,998763	2021-01-02	United Kingdom
S_570_D	S	570	ERR5192902	23271	C	A	0,99994	2021-01-02	United Kingdom
S_614_G	S	614	ERR5192902	23403	A	G	0,999882	2021-01-02	United Kingdom
S_681_H	S	681	ERR5192902	23604	C	A	1	2021-01-02	United Kingdom
S_716_I	S	716	ERR5192902	23709	C	T	1	2021-01-02	United Kingdom
S_982_A	S	982	ERR5192902	24506	T	G	1	2021-01-02	United Kingdom
S_1118_H	S	1118	ERR5192902	24914	G	C	0,999868	2021-01-02	United Kingdom
S_1214_G	S	1214	ERR5192902	25202	T	G	0,219789	2021-01-02	United Kingdom
ORF3a_151_I	ORF3a	151	ERR5192902	25844	C	T	0,270111	2021-01-02	United Kingdom
ORF8_27_*	ORF8	27	ERR5192902	27972	C	T	1	2021-01-02	United Kingdom
ORF8_52_I	ORF8	52	ERR5192902	28048	G	T	1	2021-01-02	United Kingdom
ORF8_73_C	ORF8	73	ERR5192902	28111	A	G	0,999829	2021-01-02	United Kingdom
N_3_H	N	3	ERR5192902	28280	G	C	0,999755	2021-01-02	United Kingdom
N_3_V	N	3	ERR5192902	28281	A	T	0,999723	2021-01-02	United Kingdom
N_3_E	N	3	ERR5192902	28282	T	A	0,999785	2021-01-02	United Kingdom
N_203_K	N	203	ERR5192902	28881	G	A	0,997848	2021-01-02	United Kingdom
N_204_R	N	204	ERR5192902	28883	G	C	1	2021-01-02	United Kingdom
N_235_F	N	235	ERR5192902	28977	C	T	0,999767	2021-01-02	United Kingdom
ORF1ab_1001_I	ORF1ab	1001	ERR5192905	3267	C	T	0,999294	2021-01-03	United Kingdom
ORF1ab_1662_S	ORF1ab	1662	ERR5192905	5250	A	G	1	2021-01-03	United Kingdom
ORF1ab_2230_T	ORF1ab	2230	ERR5192905	6954	T	C	1	2021-01-03	United Kingdom
ORF1ab_3674_NA	ORF1ab	3674	ERR5192905	11287	G	-TCTGGTTTT	0,997079	2021-01-03	United Kingdom
ORF1ab_314_L	ORF1ab	314	ERR5192905	14408	C	T	0,999298	2021-01-03	United Kingdom
S_68_NA	S	68	ERR5192905	21764	A	-TACATG	0,990968	2021-01-03	United Kingdom
S_143_NA	S	143	ERR5192905	21990	T	-TTA	0,996222	2021-01-03	United Kingdom
S_501_Y	S	501	ERR5192905	23063	A	T	1	2021-01-03	United Kingdom
S_570_D	S	570	ERR5192905	23271	C	A	0,999813	2021-01-03	United Kingdom
S_614_G	S	614	ERR5192905	23403	A	G	0,999754	2021-01-03	United Kingdom
S_681_H	S	681	ERR5192905	23604	C	A	1	2021-01-03	United Kingdom
S_716_I	S	716	ERR5192905	23709	C	T	1	2021-01-03	United Kingdom
S_982_A	S	982	ERR5192905	24506	T	G	1	2021-01-03	United Kingdom
S_1118_H	S	1118	ERR5192905	24914	G	C	0,998397	2021-01-03	United Kingdom
S_1214_G	S	1214	ERR5192905	25202	T	G	0,211511	2021-01-03	United Kingdom
ORF8_73_C	ORF8	73	ERR5192905	28111	A	G	0,998265	2021-01-03	United Kingdom
N_3_H	N	3	ERR5192905	28280	G	C	1	2021-01-03	United Kingdom
N_3_V	N	3	ERR5192905	28281	A	T	0,999848	2021-01-03	United Kingdom
N_3_E	N	3	ERR5192905	28282	T	A	0,99977	2021-01-03	United Kingdom
N_203_K	N	203	ERR5192905	28881	G	A	0,998616	2021-01-03	United Kingdom
N_204_R	N	204	ERR5192905	28883	G	C	1	2021-01-03	United Kingdom
N_235_F	N	235	ERR5192905	28977	C	T	0,999311	2021-01-03	United Kingdom
N_253_D	N	253	ERR5192905	29032	G	T	0,0633533	2021-01-03	United Kingdom
ORF1ab_1001_I	ORF1ab	1001	ERR5192906	3267	C	T	1	2021-01-03	United Kingdom
ORF1ab_1708_D	ORF1ab	1708	ERR5192906	5388	C	A	0,999045	2021-01-03	United Kingdom
ORF1ab_2230_T	ORF1ab	2230	ERR5192906	6954	T	C	0,99948	2021-01-03	United Kingdom
ORF1ab_3674_NA	ORF1ab	3674	ERR5192906	11287	G	-TCTGGTTTT	0,998635	2021-01-03	United Kingdom
ORF1ab_206_Y	ORF1ab	206	ERR5192906	14083	A	T	1	2021-01-03	United Kingdom
ORF1ab_314_L	ORF1ab	314	ERR5192906	14408	C	T	0,999275	2021-01-03	United Kingdom
S_68_NA	S	68	ERR5192906	21764	A	-TACATG	0,99762	2021-01-03	United Kingdom
S_143_NA	S	143	ERR5192906	21990	T	-TTA	0,99731	2021-01-03	United Kingdom
S_501_Y	S	501	ERR5192906	23063	A	T	0,999748	2021-01-03	United Kingdom
S_570_D	S	570	ERR5192906	23271	C	A	0,999838	2021-01-03	United Kingdom
S_614_G	S	614	ERR5192906	23403	A	G	0,99976	2021-01-03	United Kingdom
S_681_H	S	681	ERR5192906	23604	C	A	1	2021-01-03	United Kingdom
S_716_I	S	716	ERR5192906	23709	C	T	0,999813	2021-01-03	United Kingdom
S_982_A	S	982	ERR5192906	24506	T	G	1	2021-01-03	United Kingdom
S_1118_H	S	1118	ERR5192906	24914	G	C	0,99982	2021-01-03	United Kingdom
S_1214_G	S	1214	ERR5192906	25202	T	G	0,0555953	2021-01-03	United Kingdom
ORF8_27_*	ORF8	27	ERR5192906	27972	C	T	1	2021-01-03	United Kingdom
ORF8_52_I	ORF8	52	ERR5192906	28048	G	T	1	2021-01-03	United Kingdom
ORF8_73_C	ORF8	73	ERR5192906	28111	A	G	0,999855	2021-01-03	United Kingdom
N_3_H	N	3	ERR5192906	28280	G	C	0,999889	2021-01-03	United Kingdom
N_3_V	N	3	ERR5192906	28281	A	T	0,999722	2021-01-03	United Kingdom
N_3_E	N	3	ERR5192906	28282	T	A	0,999583	2021-01-03	United Kingdom
N_203_K	N	203	ERR5192906	28881	G	A	0,998365	2021-01-03	United Kingdom
N_204_R	N	204	ERR5192906	28883	G	C	0,999644	2021-01-03	United Kingdom
N_235_F	N	235	ERR5192906	28977	C	T	0,999813	2021-01-03	United Kingdom
ORF1ab_730_F	ORF1ab	730	ERR5192909	2453	C	T	0,383178	2021-01-01	United Kingdom
ORF1ab_1001_I	ORF1ab	1001	ERR5192909	3267	C	T	0,999885	2021-01-01	United Kingdom
ORF1ab_1708_D	ORF1ab	1708	ERR5192909	5388	C	A	1	2021-01-01	United Kingdom
ORF1ab_2230_T	ORF1ab	2230	ERR5192909	6954	T	C	0,998331	2021-01-01	United Kingdom
ORF1ab_2780_L	ORF1ab	2780	ERR5192909	8603	T	C	0,634948	2021-01-01	United Kingdom
ORF1ab_3647_L	ORF1ab	3647	ERR5192909	11204	G	T	0,402243	2021-01-01	United Kingdom
ORF1ab_3674_NA	ORF1ab	3674	ERR5192909	11287	G	-TCTGGTTTT	0,994965	2021-01-01	United Kingdom
ORF1ab_314_L	ORF1ab	314	ERR5192909	14408	C	T	0,999554	2021-01-01	United Kingdom
ORF1ab_1383_R	ORF1ab	1383	ERR5192909	17615	A	G	0,606335	2021-01-01	United Kingdom
S_68_NA	S	68	ERR5192909	21764	A	-TACATG	0,997701	2021-01-01	United Kingdom
S_143_NA	S	143	ERR5192909	21990	T	-TTA	0,998858	2021-01-01	United Kingdom
S_256_L	S	256	ERR5192909	22329	C	T	0,659627	2021-01-01	United Kingdom
S_501_Y	S	501	ERR5192909	23063	A	T	0,999189	2021-01-01	United Kingdom
S_570_D	S	570	ERR5192909	23271	C	A	0,999859	2021-01-01	United Kingdom
S_614_G	S	614	ERR5192909	23403	A	G	0,999791	2021-01-01	United Kingdom
S_681_H	S	681	ERR5192909	23604	C	A	1	2021-01-01	United Kingdom
S_716_I	S	716	ERR5192909	23709	C	T	1	2021-01-01	United Kingdom
S_982_A	S	982	ERR5192909	24506	T	G	1	2021-01-01	United Kingdom
S_1118_H	S	1118	ERR5192909	24914	G	C	0,999786	2021-01-01	United Kingdom
S_1214_G	S	1214	ERR5192909	25202	T	G	0,248276	2021-01-01	United Kingdom
ORF3a_15_F	ORF3a	15	ERR5192909	25437	G	T	0,668416	2021-01-01	United Kingdom
ORF8_27_*	ORF8	27	ERR5192909	27972	C	T	1	2021-01-01	United Kingdom
ORF8_52_I	ORF8	52	ERR5192909	28048	G	T	1	2021-01-01	United Kingdom
ORF8_73_C	ORF8	73	ERR5192909	28111	A	G	0,999757	2021-01-01	United Kingdom
N_3_H	N	3	ERR5192909	28280	G	C	0,999975	2021-01-01	United Kingdom
N_3_V	N	3	ERR5192909	28281	A	T	0,999847	2021-01-01	United Kingdom
N_3_E	N	3	ERR5192909	28282	T	A	0,999795	2021-01-01	United Kingdom
N_203_K	N	203	ERR5192909	28881	G	A	0,998079	2021-01-01	United Kingdom
N_204_R	N	204	ERR5192909	28883	G	C	1	2021-01-01	United Kingdom
N_235_F	N	235	ERR5192909	28977	C	T	1	2021-01-01	United Kingdom
ORF1ab_730_F	ORF1ab	730	ERR5192920	2453	C	T	0,996928	2020-12-31	United Kingdom
ORF1ab_1708_D	ORF1ab	1708	ERR5192920	5388	C	A	1	2020-12-31	United Kingdom
ORF1ab_2230_T	ORF1ab	2230	ERR5192920	6954	T	C	1	2020-12-31	United Kingdom
ORF1ab_3674_NA	ORF1ab	3674	ERR5192920	11287	G	-TCTGGTTTT	0,99891	2020-12-31	United Kingdom
ORF1ab_314_L	ORF1ab	314	ERR5192920	14408	C	T	0,999103	2020-12-31	United Kingdom
S_68_NA	S	68	ERR5192920	21764	A	-TACATG	0,993189	2020-12-31	United Kingdom
S_138_H	S	138	ERR5192920	21974	G	C	0,999382	2020-12-31	United Kingdom
S_143_NA	S	143	ERR5192920	21990	T	-TTA	0,997549	2020-12-31	United Kingdom
S_501_Y	S	501	ERR5192920	23063	A	T	1	2020-12-31	United Kingdom
S_570_D	S	570	ERR5192920	23271	C	A	0,99944	2020-12-31	United Kingdom
S_614_G	S	614	ERR5192920	23403	A	G	0,999842	2020-12-31	United Kingdom
S_681_H	S	681	ERR5192920	23604	C	A	1	2020-12-31	United Kingdom
S_716_I	S	716	ERR5192920	23709	C	T	0,999385	2020-12-31	United Kingdom
S_982_A	S	982	ERR5192920	24506	T	G	1	2020-12-31	United Kingdom
S_1118_H	S	1118	ERR5192920	24914	G	C	0,999806	2020-12-31	United Kingdom
S_1214_G	S	1214	ERR5192920	25202	T	G	0,20735	2020-12-31	United Kingdom
ORF8_27_*	ORF8	27	ERR5192920	27972	C	T	1	2020-12-31	United Kingdom
ORF8_52_I	ORF8	52	ERR5192920	28048	G	T	1	2020-12-31	United Kingdom
ORF8_73_C	ORF8	73	ERR5192920	28111	A	G	0,999941	2020-12-31	United Kingdom
N_3_H	N	3	ERR5192920	28280	G	C	1	2020-12-31	United Kingdom
N_3_V	N	3	ERR5192920	28281	A	T	0,999626	2020-12-31	United Kingdom
N_3_E	N	3	ERR5192920	28282	T	A	0,99974	2020-12-31	United Kingdom
N_203_K	N	203	ERR5192920	28881	G	A	0,997286	2020-12-31	United Kingdom
N_204_R	N	204	ERR5192920	28883	G	C	0,999821	2020-12-31	United Kingdom
N_235_F	N	235	ERR5192920	28977	C	T	0,999457	2020-12-31	United Kingdom
ORF1ab_1001_I	ORF1ab	1001	ERR5192922	3267	C	T	1	2021-01-02	United Kingdom
ORF1ab_2224_F	ORF1ab	2224	ERR5192922	6936	C	T	1	2021-01-02	United Kingdom
ORF1ab_2230_T	ORF1ab	2230	ERR5192922	6954	T	C	1	2021-01-02	United Kingdom
ORF1ab_3674_NA	ORF1ab	3674	ERR5192922	11287	G	-TCTGGTTTT	0,99702	2021-01-02	United Kingdom
ORF1ab_314_L	ORF1ab	314	ERR5192922	14408	C	T	0,999303	2021-01-02	United Kingdom
S_68_NA	S	68	ERR5192922	21764	A	-TACATG	0,988636	2021-01-02	United Kingdom
S_143_NA	S	143	ERR5192922	21990	T	-TTA	1	2021-01-02	United Kingdom
S_323_I	S	323	ERR5192922	22530	C	T	0,998678	2021-01-02	United Kingdom
S_501_Y	S	501	ERR5192922	23063	A	T	1	2021-01-02	United Kingdom
S_570_D	S	570	ERR5192922	23271	C	A	0,99973	2021-01-02	United Kingdom
S_614_G	S	614	ERR5192922	23403	A	G	0,999938	2021-01-02	United Kingdom
S_681_H	S	681	ERR5192922	23604	C	A	1	2021-01-02	United Kingdom
S_716_I	S	716	ERR5192922	23709	C	T	1	2021-01-02	United Kingdom
S_982_A	S	982	ERR5192922	24506	T	G	1	2021-01-02	United Kingdom
S_1118_H	S	1118	ERR5192922	24914	G	C	0,999732	2021-01-02	United Kingdom
S_1214_G	S	1214	ERR5192922	25202	T	G	0,211466	2021-01-02	United Kingdom
ORF7a_48_S	ORF7a	48	ERR5192922	27535	C	T	1	2021-01-02	United Kingdom
ORF8_73_C	ORF8	73	ERR5192922	28111	A	G	0,999932	2021-01-02	United Kingdom
ORF8_83_R	ORF8	83	ERR5192922	28140	T	C	0,999932	2021-01-02	United Kingdom
N_3_H	N	3	ERR5192922	28280	G	C	0,999725	2021-01-02	United Kingdom
N_3_V	N	3	ERR5192922	28281	A	T	0,999931	2021-01-02	United Kingdom
N_3_E	N	3	ERR5192922	28282	T	A	0,999201	2021-01-02	United Kingdom
N_203_K	N	203	ERR5192922	28881	G	A	0,998421	2021-01-02	United Kingdom
N_204_R	N	204	ERR5192922	28883	G	C	1	2021-01-02	United Kingdom
N_235_F	N	235	ERR5192922	28977	C	T	0,999467	2021-01-02	United Kingdom
ORF1ab_730_F	ORF1ab	730	ERR5192927	2453	C	T	1	2020-12-29	United Kingdom
ORF1ab_1001_I	ORF1ab	1001	ERR5192927	3267	C	T	0,999788	2020-12-29	United Kingdom
ORF1ab_1291_F	ORF1ab	1291	ERR5192927	4136	G	T	0,999555	2020-12-29	United Kingdom
ORF1ab_2230_T	ORF1ab	2230	ERR5192927	6954	T	C	0,998775	2020-12-29	United Kingdom
ORF1ab_3674_NA	ORF1ab	3674	ERR5192927	11287	G	-TCTGGTTTT	0,996574	2020-12-29	United Kingdom
ORF1ab_314_L	ORF1ab	314	ERR5192927	14408	C	T	0,999107	2020-12-29	United Kingdom
ORF1ab_2576_G	ORF1ab	2576	ERR5192927	21194	A	G	1	2020-12-29	United Kingdom
S_68_NA	S	68	ERR5192927	21764	A	-TACATG	0,99416	2020-12-29	United Kingdom
S_143_NA	S	143	ERR5192927	21990	T	-TTA	0,992362	2020-12-29	United Kingdom
S_501_Y	S	501	ERR5192927	23063	A	T	0,997758	2020-12-29	United Kingdom
S_570_D	S	570	ERR5192927	23271	C	A	0,999829	2020-12-29	United Kingdom
S_614_G	S	614	ERR5192927	23403	A	G	0,999831	2020-12-29	United Kingdom
S_681_H	S	681	ERR5192927	23604	C	A	1	2020-12-29	United Kingdom
S_716_I	S	716	ERR5192927	23709	C	T	1	2020-12-29	United Kingdom
S_982_A	S	982	ERR5192927	24506	T	G	1	2020-12-29	United Kingdom
S_1118_H	S	1118	ERR5192927	24914	G	C	0,999861	2020-12-29	United Kingdom
S_1214_G	S	1214	ERR5192927	25202	T	G	0,195975	2020-12-29	United Kingdom
ORF6_58_I	ORF6	58	ERR5192927	27375	G	A	0,99959	2020-12-29	United Kingdom
ORF8_73_C	ORF8	73	ERR5192927	28111	A	G	0,999934	2020-12-29	United Kingdom
N_3_H	N	3	ERR5192927	28280	G	C	0,999016	2020-12-29	United Kingdom
N_3_V	N	3	ERR5192927	28281	A	T	0,999841	2020-12-29	United Kingdom
N_3_E	N	3	ERR5192927	28282	T	A	0,999904	2020-12-29	United Kingdom
N_203_K	N	203	ERR5192927	28881	G	A	0,998901	2020-12-29	United Kingdom
N_204_R	N	204	ERR5192927	28883	G	C	1	2020-12-29	United Kingdom
N_235_F	N	235	ERR5192927	28977	C	T	1	2020-12-29	United Kingdom
N_389_H	N	389	ERR5192927	29440	G	T	1	2020-12-29	United Kingdom
ORF1ab_428_N	ORF1ab	428	ERR5192928	1548	G	A	0,999421	2021-01-02	United Kingdom
ORF1ab_1001_I	ORF1ab	1001	ERR5192928	3267	C	T	1	2021-01-02	United Kingdom
ORF1ab_1708_D	ORF1ab	1708	ERR5192928	5388	C	A	1	2021-01-02	United Kingdom
ORF1ab_2093_I	ORF1ab	2093	ERR5192928	6543	C	T	0,159084	2021-01-02	United Kingdom
ORF1ab_2230_T	ORF1ab	2230	ERR5192928	6954	T	C	0,998512	2021-01-02	United Kingdom
ORF1ab_3674_NA	ORF1ab	3674	ERR5192928	11287	G	-TCTGGTTTT	0,997203	2021-01-02	United Kingdom
ORF1ab_314_L	ORF1ab	314	ERR5192928	14408	C	T	0,999245	2021-01-02	United Kingdom
ORF1ab_1383_R	ORF1ab	1383	ERR5192928	17615	A	G	0,999474	2021-01-02	United Kingdom
S_68_NA	S	68	ERR5192928	21764	A	-TACATG	0,996688	2021-01-02	United Kingdom
S_143_NA	S	143	ERR5192928	21990	T	-TTA	0,997381	2021-01-02	United Kingdom
S_501_Y	S	501	ERR5192928	23063	A	T	0,999754	2021-01-02	United Kingdom
S_570_D	S	570	ERR5192928	23271	C	A	0,999764	2021-01-02	United Kingdom
S_614_G	S	614	ERR5192928	23403	A	G	0,999748	2021-01-02	United Kingdom
S_681_H	S	681	ERR5192928	23604	C	A	1	2021-01-02	United Kingdom
S_716_I	S	716	ERR5192928	23709	C	T	1	2021-01-02	United Kingdom
S_982_A	S	982	ERR5192928	24506	T	G	1	2021-01-02	United Kingdom
S_1118_H	S	1118	ERR5192928	24914	G	C	0,999899	2021-01-02	United Kingdom
S_1214_G	S	1214	ERR5192928	25202	T	G	0,185057	2021-01-02	United Kingdom
ORF3a_23_V	ORF3a	23	ERR5192928	25460	C	T	0,999502	2021-01-02	United Kingdom
ORF8_27_*	ORF8	27	ERR5192928	27972	C	T	1	2021-01-02	United Kingdom
ORF8_52_I	ORF8	52	ERR5192928	28048	G	T	1	2021-01-02	United Kingdom
ORF8_73_C	ORF8	73	ERR5192928	28111	A	G	0,999899	2021-01-02	United Kingdom
N_3_H	N	3	ERR5192928	28280	G	C	0,999886	2021-01-02	United Kingdom
N_3_V	N	3	ERR5192928	28281	A	T	0,999752	2021-01-02	United Kingdom
N_3_E	N	3	ERR5192928	28282	T	A	0,999485	2021-01-02	United Kingdom
N_203_K	N	203	ERR5192928	28881	G	A	0,997666	2021-01-02	United Kingdom
N_204_R	N	204	ERR5192928	28883	G	C	0,999739	2021-01-02	United Kingdom
N_235_F	N	235	ERR5192928	28977	C	T	0,999062	2021-01-02	United Kingdom
ORF1ab_1001_I	ORF1ab	1001	ERR5192931	3267	C	T	0,999889	2021-01-03	United Kingdom
ORF1ab_1708_D	ORF1ab	1708	ERR5192931	5388	C	A	1	2021-01-03	United Kingdom
ORF1ab_2230_T	ORF1ab	2230	ERR5192931	6954	T	C	0,999602	2021-01-03	United Kingdom
ORF1ab_3674_NA	ORF1ab	3674	ERR5192931	11287	G	-TCTGGTTTT	0,998373	2021-01-03	United Kingdom
ORF1ab_314_L	ORF1ab	314	ERR5192931	14408	C	T	0,999399	2021-01-03	United Kingdom
S_68_NA	S	68	ERR5192931	21764	A	-TACATG	0,995804	2021-01-03	United Kingdom
S_143_NA	S	143	ERR5192931	21990	T	-TTA	0,998779	2021-01-03	United Kingdom
S_501_Y	S	501	ERR5192931	23063	A	T	0,999574	2021-01-03	United Kingdom
S_570_D	S	570	ERR5192931	23271	C	A	0,999836	2021-01-03	United Kingdom
S_614_G	S	614	ERR5192931	23403	A	G	0,999791	2021-01-03	United Kingdom
S_681_H	S	681	ERR5192931	23604	C	A	1	2021-01-03	United Kingdom
S_716_I	S	716	ERR5192931	23709	C	T	1	2021-01-03	United Kingdom
S_982_A	S	982	ERR5192931	24506	T	G	0,999654	2021-01-03	United Kingdom
S_1118_H	S	1118	ERR5192931	24914	G	C	0,999924	2021-01-03	United Kingdom
S_1214_G	S	1214	ERR5192931	25202	T	G	0,222776	2021-01-03	United Kingdom
ORF8_27_*	ORF8	27	ERR5192931	27972	C	T	1	2021-01-03	United Kingdom
ORF8_52_I	ORF8	52	ERR5192931	28048	G	T	1	2021-01-03	United Kingdom
ORF8_73_C	ORF8	73	ERR5192931	28111	A	G	0,99966	2021-01-03	United Kingdom
N_3_H	N	3	ERR5192931	28280	G	C	0,999923	2021-01-03	United Kingdom
N_3_V	N	3	ERR5192931	28281	A	T	0,999742	2021-01-03	United Kingdom
N_3_E	N	3	ERR5192931	28282	T	A	0,999482	2021-01-03	United Kingdom
N_10_Q	N	10	ERR5192931	28302	G	A	0,257775	2021-01-03	United Kingdom
N_203_K	N	203	ERR5192931	28881	G	A	0,999138	2021-01-03	United Kingdom
N_204_R	N	204	ERR5192931	28883	G	C	0,999395	2021-01-03	United Kingdom
N_235_F	N	235	ERR5192931	28977	C	T	0,999251	2021-01-03	United Kingdom
N_365_L	N	365	ERR5192931	29367	C	T	0,948925	2021-01-03	United Kingdom
ORF1ab_1001_I	ORF1ab	1001	ERR5192932	3267	C	T	0,999778	2021-01-03	United Kingdom
ORF1ab_1708_D	ORF1ab	1708	ERR5192932	5388	C	A	1	2021-01-03	United Kingdom
ORF1ab_2230_T	ORF1ab	2230	ERR5192932	6954	T	C	1	2021-01-03	United Kingdom
ORF1ab_2283_I	ORF1ab	2283	ERR5192932	7113	C	T	0,99906	2021-01-03	United Kingdom
ORF1ab_3515_L	ORF1ab	3515	ERR5192932	10809	C	T	0,998737	2021-01-03	United Kingdom
ORF1ab_3674_NA	ORF1ab	3674	ERR5192932	11287	G	-TCTGGTTTT	0,998047	2021-01-03	United Kingdom
ORF1ab_314_L	ORF1ab	314	ERR5192932	14408	C	T	0,999185	2021-01-03	United Kingdom
ORF1ab_1842_R	ORF1ab	1842	ERR5192932	18992	A	G	0,999957	2021-01-03	United Kingdom
S_68_NA	S	68	ERR5192932	21764	A	-TACATG	0,994806	2021-01-03	United Kingdom
S_143_NA	S	143	ERR5192932	21990	T	-TTA	0,995649	2021-01-03	United Kingdom
S_501_Y	S	501	ERR5192932	23063	A	T	0,999658	2021-01-03	United Kingdom
S_570_D	S	570	ERR5192932	23271	C	A	0,9998	2021-01-03	United Kingdom
S_614_G	S	614	ERR5192932	23403	A	G	0,999758	2021-01-03	United Kingdom
S_681_H	S	681	ERR5192932	23604	C	A	1	2021-01-03	United Kingdom
S_716_I	S	716	ERR5192932	23709	C	T	1	2021-01-03	United Kingdom
S_982_A	S	982	ERR5192932	24506	T	G	0,999929	2021-01-03	United Kingdom
S_1118_H	S	1118	ERR5192932	24914	G	C	0,999648	2021-01-03	United Kingdom
S_1214_G	S	1214	ERR5192932	25202	T	G	0,149421	2021-01-03	United Kingdom
ORF8_27_*	ORF8	27	ERR5192932	27972	C	T	1	2021-01-03	United Kingdom
ORF8_52_I	ORF8	52	ERR5192932	28048	G	T	0,998893	2021-01-03	United Kingdom
ORF8_68_*	ORF8	68	ERR5192932	28095	A	T	0,981919	2021-01-03	United Kingdom
ORF8_73_C	ORF8	73	ERR5192932	28111	A	G	0,999916	2021-01-03	United Kingdom
N_3_H	N	3	ERR5192932	28280	G	C	0,999819	2021-01-03	United Kingdom
N_3_V	N	3	ERR5192932	28281	A	T	0,999844	2021-01-03	United Kingdom
N_3_E	N	3	ERR5192932	28282	T	A	0,999661	2021-01-03	United Kingdom
N_203_K	N	203	ERR5192932	28881	G	A	0,998478	2021-01-03	United Kingdom
N_204_R	N	204	ERR5192932	28883	G	C	0,999714	2021-01-03	United Kingdom
N_235_F	N	235	ERR5192932	28977	C	T	0,999762	2021-01-03	United Kingdom
ORF1ab_730_F	ORF1ab	730	ERR5192940	2453	C	T	0,997459	2020-12-31	United Kingdom
ORF1ab_1001_I	ORF1ab	1001	ERR5192940	3267	C	T	0,999836	2020-12-31	United Kingdom
ORF1ab_1708_D	ORF1ab	1708	ERR5192940	5388	C	A	1	2020-12-31	United Kingdom
ORF1ab_2230_T	ORF1ab	2230	ERR5192940	6954	T	C	0,999623	2020-12-31	United Kingdom
ORF1ab_3674_NA	ORF1ab	3674	ERR5192940	11287	G	-TCTGGTTTT	0,998338	2020-12-31	United Kingdom
ORF1ab_62_I	ORF1ab	62	ERR5192940	13651	G	A	0,99988	2020-12-31	United Kingdom
ORF1ab_314_L	ORF1ab	314	ERR5192940	14408	C	T	0,999038	2020-12-31	United Kingdom
S_68_NA	S	68	ERR5192940	21764	A	-TACATG	0,995895	2020-12-31	United Kingdom
S_143_NA	S	143	ERR5192940	21990	T	-TTA	0,994758	2020-12-31	United Kingdom
S_501_Y	S	501	ERR5192940	23063	A	T	1	2020-12-31	United Kingdom
S_570_D	S	570	ERR5192940	23271	C	A	0,999924	2020-12-31	United Kingdom
S_614_G	S	614	ERR5192940	23403	A	G	0,999925	2020-12-31	United Kingdom
S_681_H	S	681	ERR5192940	23604	C	A	1	2020-12-31	United Kingdom
S_716_I	S	716	ERR5192940	23709	C	T	1	2020-12-31	United Kingdom
S_982_A	S	982	ERR5192940	24506	T	G	0,999359	2020-12-31	United Kingdom
S_1118_H	S	1118	ERR5192940	24914	G	C	0,99985	2020-12-31	United Kingdom
S_1214_G	S	1214	ERR5192940	25202	T	G	0,227289	2020-12-31	United Kingdom
ORF8_27_*	ORF8	27	ERR5192940	27972	C	T	1	2020-12-31	United Kingdom
ORF8_52_I	ORF8	52	ERR5192940	28048	G	T	1	2020-12-31	United Kingdom
ORF8_73_C	ORF8	73	ERR5192940	28111	A	G	0,999751	2020-12-31	United Kingdom
N_3_H	N	3	ERR5192940	28280	G	C	0,999812	2020-12-31	United Kingdom
N_3_V	N	3	ERR5192940	28281	A	T	0,999865	2020-12-31	United Kingdom
N_3_E	N	3	ERR5192940	28282	T	A	0,99973	2020-12-31	United Kingdom
N_203_K	N	203	ERR5192940	28881	G	A	0,998905	2020-12-31	United Kingdom
N_204_R	N	204	ERR5192940	28883	G	C	0,999846	2020-12-31	United Kingdom
N_235_F	N	235	ERR5192940	28977	C	T	0,99984	2020-12-31	United Kingdom
ORF1ab_142_P	ORF1ab	142	ERR5192941	689	T	C	0,999926	2021-01-04	United Kingdom
ORF1ab_400_D	ORF1ab	400	ERR5192941	1464	G	A	0,999427	2021-01-04	United Kingdom
ORF1ab_2501_T	ORF1ab	2501	ERR5192941	7767	T	C	1	2021-01-04	United Kingdom
ORF1ab_314_L	ORF1ab	314	ERR5192941	14408	C	T	0,998574	2021-01-04	United Kingdom
ORF1ab_1213_Y	ORF1ab	1213	ERR5192941	17104	C	T	0,999783	2021-01-04	United Kingdom
ORF1ab_1369_S	ORF1ab	1369	ERR5192941	17572	G	T	0,998292	2021-01-04	United Kingdom
S_255_F	S	255	ERR5192941	22326	C	T	1	2021-01-04	United Kingdom
S_439_K	S	439	ERR5192941	22879	C	A	1	2021-01-04	United Kingdom
S_614_G	S	614	ERR5192941	23403	A	G	0,999751	2021-01-04	United Kingdom
S_1214_G	S	1214	ERR5192941	25202	T	G	0,0974659	2021-01-04	United Kingdom
ORF3a_78_Y	ORF3a	78	ERR5192941	25624	C	T	1	2021-01-04	United Kingdom
ORF3a_229_I	ORF3a	229	ERR5192941	26078	C	T	0,99978	2021-01-04	United Kingdom
ORF6_30_NA	ORF6	30	ERR5192941	27289	G	-ATTA	0,994696	2021-01-04	United Kingdom
ORF7a_74_I	ORF7a	74	ERR5192941	27613	G	A	0,999833	2021-01-04	United Kingdom
N_7_R	N	7	ERR5192941	28293	A	G	0,999655	2021-01-04	United Kingdom
N_163_L	N	163	ERR5192941	28761	A	T	0,999156	2021-01-04	United Kingdom
N_187_L	N	187	ERR5192941	28833	C	T	0,999752	2021-01-04	United Kingdom
ORF1ab_475_V	ORF1ab	475	ERR5192946	1688	A	G	0,0883799	2020-12-31	United Kingdom
ORF1ab_1001_I	ORF1ab	1001	ERR5192946	3267	C	T	1	2020-12-31	United Kingdom
ORF1ab_1708_D	ORF1ab	1708	ERR5192946	5388	C	A	1	2020-12-31	United Kingdom
ORF1ab_2230_T	ORF1ab	2230	ERR5192946	6954	T	C	1	2020-12-31	United Kingdom
ORF1ab_3674_NA	ORF1ab	3674	ERR5192946	11287	G	-TCTGGTTTT	0,995104	2020-12-31	United Kingdom
ORF1ab_314_L	ORF1ab	314	ERR5192946	14408	C	T	0,999123	2020-12-31	United Kingdom
ORF1ab_1383_R	ORF1ab	1383	ERR5192946	17615	A	G	0,999411	2020-12-31	United Kingdom
S_68_NA	S	68	ERR5192946	21764	A	-TACATG	0,996927	2020-12-31	United Kingdom
S_143_NA	S	143	ERR5192946	21990	T	-TTA	0,996344	2020-12-31	United Kingdom
S_186_L	S	186	ERR5192946	22120	C	A	0,997949	2020-12-31	United Kingdom
S_501_Y	S	501	ERR5192946	23063	A	T	1	2020-12-31	United Kingdom
S_570_D	S	570	ERR5192946	23271	C	A	0,999888	2020-12-31	United Kingdom
S_614_G	S	614	ERR5192946	23403	A	G	0,999779	2020-12-31	United Kingdom
S_681_H	S	681	ERR5192946	23604	C	A	1	2020-12-31	United Kingdom
S_716_I	S	716	ERR5192946	23709	C	T	1	2020-12-31	United Kingdom
S_982_A	S	982	ERR5192946	24506	T	G	0,999865	2020-12-31	United Kingdom
S_1118_H	S	1118	ERR5192946	24914	G	C	0,999832	2020-12-31	United Kingdom
S_1214_G	S	1214	ERR5192946	25202	T	G	0,188439	2020-12-31	United Kingdom
ORF8_27_*	ORF8	27	ERR5192946	27972	C	T	1	2020-12-31	United Kingdom
ORF8_52_I	ORF8	52	ERR5192946	28048	G	T	1	2020-12-31	United Kingdom
ORF8_73_C	ORF8	73	ERR5192946	28111	A	G	0,999951	2020-12-31	United Kingdom
N_3_H	N	3	ERR5192946	28280	G	C	0,999865	2020-12-31	United Kingdom
N_3_V	N	3	ERR5192946	28281	A	T	0,999753	2020-12-31	United Kingdom
N_3_E	N	3	ERR5192946	28282	T	A	0,999865	2020-12-31	United Kingdom
N_203_K	N	203	ERR5192946	28881	G	A	0,998828	2020-12-31	United Kingdom
N_204_R	N	204	ERR5192946	28883	G	C	0,999823	2020-12-31	United Kingdom
N_235_F	N	235	ERR5192946	28977	C	T	0,99982	2020-12-31	United Kingdom
ORF1ab_1001_I	ORF1ab	1001	ERR5192949	3267	C	T	0,999838	2020-12-31	United Kingdom
ORF1ab_1708_D	ORF1ab	1708	ERR5192949	5388	C	A	1	2020-12-31	United Kingdom
ORF1ab_2230_T	ORF1ab	2230	ERR5192949	6954	T	C	0,999306	2020-12-31	United Kingdom
ORF1ab_2780_L	ORF1ab	2780	ERR5192949	8603	T	C	0,996552	2020-12-31	United Kingdom
ORF1ab_3674_NA	ORF1ab	3674	ERR5192949	11287	G	-TCTGGTTTT	0,997942	2020-12-31	United Kingdom
ORF1ab_314_L	ORF1ab	314	ERR5192949	14408	C	T	0,999162	2020-12-31	United Kingdom
ORF1ab_1001_S	ORF1ab	1001	ERR5192949	16468	C	T	0,999808	2020-12-31	United Kingdom
ORF1ab_1383_R	ORF1ab	1383	ERR5192949	17615	A	G	1	2020-12-31	United Kingdom
ORF1ab_2557_R	ORF1ab	2557	ERR5192949	21137	A	G	0,999913	2020-12-31	United Kingdom
S_68_NA	S	68	ERR5192949	21764	A	-TACATG	0,995879	2020-12-31	United Kingdom
S_143_NA	S	143	ERR5192949	21990	T	-TTA	0,997044	2020-12-31	United Kingdom
S_501_Y	S	501	ERR5192949	23063	A	T	1	2020-12-31	United Kingdom
S_570_D	S	570	ERR5192949	23271	C	A	0,999843	2020-12-31	United Kingdom
S_614_G	S	614	ERR5192949	23403	A	G	0,99989	2020-12-31	United Kingdom
S_681_H	S	681	ERR5192949	23604	C	A	1	2020-12-31	United Kingdom
S_716_I	S	716	ERR5192949	23709	C	T	1	2020-12-31	United Kingdom
S_982_A	S	982	ERR5192949	24506	T	G	0,999895	2020-12-31	United Kingdom
S_1033_A	S	1033	ERR5192949	24660	T	C	0,999573	2020-12-31	United Kingdom
S_1118_H	S	1118	ERR5192949	24914	G	C	0,999668	2020-12-31	United Kingdom
S_1214_G	S	1214	ERR5192949	25202	T	G	0,180969	2020-12-31	United Kingdom
ORF3a_15_F	ORF3a	15	ERR5192949	25437	G	T	1	2020-12-31	United Kingdom
ORF8_27_*	ORF8	27	ERR5192949	27972	C	T	1	2020-12-31	United Kingdom
ORF8_52_I	ORF8	52	ERR5192949	28048	G	T	1	2020-12-31	United Kingdom
ORF8_73_C	ORF8	73	ERR5192949	28111	A	G	0,999787	2020-12-31	United Kingdom
N_3_H	N	3	ERR5192949	28280	G	C	0,999857	2020-12-31	United Kingdom
N_3_V	N	3	ERR5192949	28281	A	T	0,999809	2020-12-31	United Kingdom
N_3_E	N	3	ERR5192949	28282	T	A	0,999618	2020-12-31	United Kingdom
N_203_K	N	203	ERR5192949	28881	G	A	0,997533	2020-12-31	United Kingdom
N_204_R	N	204	ERR5192949	28883	G	C	0,999654	2020-12-31	United Kingdom
N_235_F	N	235	ERR5192949	28977	C	T	0,999882	2020-12-31	United Kingdom
ORF1ab_399_R	ORF1ab	399	ERR5192953	1461	A	G	0,999618	2020-12-31	United Kingdom
ORF1ab_1001_I	ORF1ab	1001	ERR5192953	3267	C	T	1	2020-12-31	United Kingdom
ORF1ab_1708_D	ORF1ab	1708	ERR5192953	5388	C	A	1	2020-12-31	United Kingdom
ORF1ab_2230_T	ORF1ab	2230	ERR5192953	6954	T	C	1	2020-12-31	United Kingdom
ORF1ab_3674_NA	ORF1ab	3674	ERR5192953	11287	G	-TCTGGTTTT	0,997653	2020-12-31	United Kingdom
ORF1ab_314_L	ORF1ab	314	ERR5192953	14408	C	T	0,999309	2020-12-31	United Kingdom
ORF1ab_1383_R	ORF1ab	1383	ERR5192953	17615	A	G	1	2020-12-31	United Kingdom
S_68_NA	S	68	ERR5192953	21764	A	-TACATG	1	2020-12-31	United Kingdom
S_143_NA	S	143	ERR5192953	21990	T	-TTA	0,996637	2020-12-31	United Kingdom
S_501_Y	S	501	ERR5192953	23063	A	T	1	2020-12-31	United Kingdom
S_570_D	S	570	ERR5192953	23271	C	A	0,999868	2020-12-31	United Kingdom
S_614_G	S	614	ERR5192953	23403	A	G	0,999791	2020-12-31	United Kingdom
S_681_H	S	681	ERR5192953	23604	C	A	1	2020-12-31	United Kingdom
S_716_I	S	716	ERR5192953	23709	C	T	1	2020-12-31	United Kingdom
S_982_A	S	982	ERR5192953	24506	T	G	0,999875	2020-12-31	United Kingdom
S_1118_H	S	1118	ERR5192953	24914	G	C	0,999923	2020-12-31	United Kingdom
S_1214_G	S	1214	ERR5192953	25202	T	G	0,209756	2020-12-31	United Kingdom
ORF3a_150_Y	ORF3a	150	ERR5192953	25840	C	T	0,999841	2020-12-31	United Kingdom
E_9_I	E	9	ERR5192953	26270	C	T	0,999749	2020-12-31	United Kingdom
ORF8_27_*	ORF8	27	ERR5192953	27972	C	T	1	2020-12-31	United Kingdom
ORF8_52_I	ORF8	52	ERR5192953	28048	G	T	1	2020-12-31	United Kingdom
ORF8_73_C	ORF8	73	ERR5192953	28111	A	G	0,999866	2020-12-31	United Kingdom
N_3_H	N	3	ERR5192953	28280	G	C	0,999768	2020-12-31	United Kingdom
N_3_V	N	3	ERR5192953	28281	A	T	0,999674	2020-12-31	United Kingdom
N_3_E	N	3	ERR5192953	28282	T	A	0,999534	2020-12-31	United Kingdom
N_203_K	N	203	ERR5192953	28881	G	A	0,997664	2020-12-31	United Kingdom
N_204_R	N	204	ERR5192953	28883	G	C	0,999701	2020-12-31	United Kingdom
N_235_F	N	235	ERR5192953	28977	C	T	1	2020-12-31	United Kingdom
ORF1ab_1001_I	ORF1ab	1001	ERR5192957	3267	C	T	0,999906	2021-01-04	United Kingdom
ORF1ab_1708_D	ORF1ab	1708	ERR5192957	5388	C	A	1	2021-01-04	United Kingdom
ORF1ab_2230_T	ORF1ab	2230	ERR5192957	6954	T	C	0,999729	2021-01-04	United Kingdom
ORF1ab_3674_NA	ORF1ab	3674	ERR5192957	11287	G	-TCTGGTTTT	0,998678	2021-01-04	United Kingdom
ORF1ab_314_L	ORF1ab	314	ERR5192957	14408	C	T	0,999118	2021-01-04	United Kingdom
S_18_F	S	18	ERR5192957	21614	C	T	0,999572	2021-01-04	United Kingdom
S_68_NA	S	68	ERR5192957	21764	A	-TACATG	0,994721	2021-01-04	United Kingdom
S_143_NA	S	143	ERR5192957	21990	T	-TTA	0,997071	2021-01-04	United Kingdom
S_501_Y	S	501	ERR5192957	23063	A	T	1	2021-01-04	United Kingdom
S_570_D	S	570	ERR5192957	23271	C	A	0,99993	2021-01-04	United Kingdom
S_614_G	S	614	ERR5192957	23403	A	G	0,999862	2021-01-04	United Kingdom
S_681_H	S	681	ERR5192957	23604	C	A	1	2021-01-04	United Kingdom
S_688_V	S	688	ERR5192957	23625	C	T	0,208362	2021-01-04	United Kingdom
S_716_I	S	716	ERR5192957	23709	C	T	1	2021-01-04	United Kingdom
S_982_A	S	982	ERR5192957	24506	T	G	0,999806	2021-01-04	United Kingdom
S_1118_H	S	1118	ERR5192957	24914	G	C	0,999872	2021-01-04	United Kingdom
S_1214_G	S	1214	ERR5192957	25202	T	G	0,252849	2021-01-04	United Kingdom
ORF7a_4_NA	ORF7a	4	ERR5192957	27404	T	-TCTTTTCTTGGCACTGATAACACTCGCTACTTGTGAGCTTTATCACTACCAAGAGTG	0,996055	2021-01-04	United Kingdom
ORF8_27_*	ORF8	27	ERR5192957	27972	C	T	1	2021-01-04	United Kingdom
ORF8_52_I	ORF8	52	ERR5192957	28048	G	T	1	2021-01-04	United Kingdom
ORF8_73_C	ORF8	73	ERR5192957	28111	A	G	0,999802	2021-01-04	United Kingdom
N_3_H	N	3	ERR5192957	28280	G	C	0,99993	2021-01-04	United Kingdom
N_3_V	N	3	ERR5192957	28281	A	T	0,999836	2021-01-04	United Kingdom
N_3_E	N	3	ERR5192957	28282	T	A	0,999672	2021-01-04	United Kingdom
N_203_K	N	203	ERR5192957	28881	G	A	0,997505	2021-01-04	United Kingdom
N_204_R	N	204	ERR5192957	28883	G	C	0,999717	2021-01-04	United Kingdom
N_235_F	N	235	ERR5192957	28977	C	T	0,999768	2021-01-04	United Kingdom
ORF1ab_1001_I	ORF1ab	1001	ERR5192958	3267	C	T	0,999855	2021-01-02	United Kingdom
ORF1ab_1125_C	ORF1ab	1125	ERR5192958	3638	G	T	1	2021-01-02	United Kingdom
ORF1ab_1708_D	ORF1ab	1708	ERR5192958	5388	C	A	1	2021-01-02	United Kingdom
ORF1ab_2230_T	ORF1ab	2230	ERR5192958	6954	T	C	0,999416	2021-01-02	United Kingdom
ORF1ab_3674_NA	ORF1ab	3674	ERR5192958	11287	G	-TCTGGTTTT	0,99733	2021-01-02	United Kingdom
ORF1ab_314_L	ORF1ab	314	ERR5192958	14408	C	T	0,999062	2021-01-02	United Kingdom
S_68_NA	S	68	ERR5192958	21764	A	-TACATG	0,997368	2021-01-02	United Kingdom
S_143_NA	S	143	ERR5192958	21990	T	-TTA	0,995199	2021-01-02	United Kingdom
S_501_Y	S	501	ERR5192958	23063	A	T	0,999309	2021-01-02	United Kingdom
S_570_D	S	570	ERR5192958	23271	C	A	0,999812	2021-01-02	United Kingdom
S_614_G	S	614	ERR5192958	23403	A	G	0,999815	2021-01-02	United Kingdom
S_681_H	S	681	ERR5192958	23604	C	A	1	2021-01-02	United Kingdom
S_716_I	S	716	ERR5192958	23709	C	T	1	2021-01-02	United Kingdom
S_982_A	S	982	ERR5192958	24506	T	G	0,999634	2021-01-02	United Kingdom
S_1118_H	S	1118	ERR5192958	24914	G	C	0,999904	2021-01-02	United Kingdom
S_1214_G	S	1214	ERR5192958	25202	T	G	0,168116	2021-01-02	United Kingdom
ORF8_27_*	ORF8	27	ERR5192958	27972	C	T	1	2021-01-02	United Kingdom
ORF8_52_I	ORF8	52	ERR5192958	28048	G	T	1	2021-01-02	United Kingdom
ORF8_73_C	ORF8	73	ERR5192958	28111	A	G	0,999545	2021-01-02	United Kingdom
N_3_H	N	3	ERR5192958	28280	G	C	0,999874	2021-01-02	United Kingdom
N_3_V	N	3	ERR5192958	28281	A	T	0,999852	2021-01-02	United Kingdom
N_3_E	N	3	ERR5192958	28282	T	A	0,999641	2021-01-02	United Kingdom
N_203_K	N	203	ERR5192958	28881	G	A	0,998596	2021-01-02	United Kingdom
N_204_R	N	204	ERR5192958	28883	G	C	0,999389	2021-01-02	United Kingdom
N_235_F	N	235	ERR5192958	28977	C	T	0,999628	2021-01-02	United Kingdom
ORF1ab_1001_I	ORF1ab	1001	ERR5192959	3267	C	T	0,998081	2021-01-04	United Kingdom
ORF1ab_2230_T	ORF1ab	2230	ERR5192959	6954	T	C	1	2021-01-04	United Kingdom
ORF1ab_2780_L	ORF1ab	2780	ERR5192959	8603	T	C	0,99639	2021-01-04	United Kingdom
ORF1ab_3674_NA	ORF1ab	3674	ERR5192959	11287	G	-TCTGGTTTT	0,99752	2021-01-04	United Kingdom
ORF1ab_314_L	ORF1ab	314	ERR5192959	14408	C	T	0,999428	2021-01-04	United Kingdom
ORF1ab_1383_R	ORF1ab	1383	ERR5192959	17615	A	G	1	2021-01-04	United Kingdom
S_68_NA	S	68	ERR5192959	21764	A	-TACATG	0,993949	2021-01-04	United Kingdom
S_143_NA	S	143	ERR5192959	21990	T	-TTA	0,998485	2021-01-04	United Kingdom
S_190_M	S	190	ERR5192959	22131	G	T	1	2021-01-04	United Kingdom
S_501_Y	S	501	ERR5192959	23063	A	T	1	2021-01-04	United Kingdom
S_570_D	S	570	ERR5192959	23271	C	A	0,999913	2021-01-04	United Kingdom
S_614_G	S	614	ERR5192959	23403	A	G	0,999764	2021-01-04	United Kingdom
S_681_H	S	681	ERR5192959	23604	C	A	1	2021-01-04	United Kingdom
S_716_I	S	716	ERR5192959	23709	C	T	1	2021-01-04	United Kingdom
S_745_H	S	745	ERR5192959	23795	G	C	0,0889968	2021-01-04	United Kingdom
S_982_A	S	982	ERR5192959	24506	T	G	0,999784	2021-01-04	United Kingdom
S_1118_H	S	1118	ERR5192959	24914	G	C	1	2021-01-04	United Kingdom
S_1214_G	S	1214	ERR5192959	25202	T	G	0,270105	2021-01-04	United Kingdom
ORF3a_15_F	ORF3a	15	ERR5192959	25437	G	T	0,999845	2021-01-04	United Kingdom
ORF8_73_C	ORF8	73	ERR5192959	28111	A	G	0,99975	2021-01-04	United Kingdom
N_3_H	N	3	ERR5192959	28280	G	C	0,999887	2021-01-04	United Kingdom
N_3_V	N	3	ERR5192959	28281	A	T	0,999727	2021-01-04	United Kingdom
N_3_E	N	3	ERR5192959	28282	T	A	0,99975	2021-01-04	United Kingdom
N_203_K	N	203	ERR5192959	28881	G	A	0,998227	2021-01-04	United Kingdom
N_204_R	N	204	ERR5192959	28883	G	C	0,999856	2021-01-04	United Kingdom
N_235_F	N	235	ERR5192959	28977	C	T	0,999385	2021-01-04	United Kingdom
ORF1ab_84_NA	ORF1ab	84	ERR5192960	515	G	-TTA	0,974713	2021-01-01	United Kingdom
ORF1ab_1001_I	ORF1ab	1001	ERR5192960	3267	C	T	0,999859	2021-01-01	United Kingdom
ORF1ab_2230_T	ORF1ab	2230	ERR5192960	6954	T	C	0,999427	2021-01-01	United Kingdom
ORF1ab_3674_NA	ORF1ab	3674	ERR5192960	11287	G	-TCTGGTTTT	0,997619	2021-01-01	United Kingdom
ORF1ab_314_L	ORF1ab	314	ERR5192960	14408	C	T	0,99917	2021-01-01	United Kingdom
ORF1ab_1001_S	ORF1ab	1001	ERR5192960	16468	C	T	1	2021-01-01	United Kingdom
ORF1ab_1383_R	ORF1ab	1383	ERR5192960	17615	A	G	1	2021-01-01	United Kingdom
S_68_NA	S	68	ERR5192960	21764	A	-TACATG	0,99734	2021-01-01	United Kingdom
S_143_NA	S	143	ERR5192960	21990	T	-TTA	0,997403	2021-01-01	United Kingdom
S_501_Y	S	501	ERR5192960	23063	A	T	0,99789	2021-01-01	United Kingdom
S_570_D	S	570	ERR5192960	23271	C	A	0,999753	2021-01-01	United Kingdom
S_614_G	S	614	ERR5192960	23403	A	G	0,99924	2021-01-01	United Kingdom
S_681_H	S	681	ERR5192960	23604	C	A	1	2021-01-01	United Kingdom
S_716_I	S	716	ERR5192960	23709	C	T	1	2021-01-01	United Kingdom
S_982_A	S	982	ERR5192960	24506	T	G	0,999726	2021-01-01	United Kingdom
S_1118_H	S	1118	ERR5192960	24914	G	C	1	2021-01-01	United Kingdom
S_1214_G	S	1214	ERR5192960	25202	T	G	0,161277	2021-01-01	United Kingdom
ORF8_73_C	ORF8	73	ERR5192960	28111	A	G	0,999944	2021-01-01	United Kingdom
N_3_H	N	3	ERR5192960	28280	G	C	0,999817	2021-01-01	United Kingdom
N_3_V	N	3	ERR5192960	28281	A	T	0,999869	2021-01-01	United Kingdom
N_3_E	N	3	ERR5192960	28282	T	A	0,999448	2021-01-01	United Kingdom
N_203_K	N	203	ERR5192960	28881	G	A	0,999078	2021-01-01	United Kingdom
N_204_R	N	204	ERR5192960	28883	G	C	0,999638	2021-01-01	United Kingdom
N_235_F	N	235	ERR5192960	28977	C	T	0,999436	2021-01-01	United Kingdom
ORF1ab_1001_I	ORF1ab	1001	ERR5192961	3267	C	T	0,999928	2021-01-04	United Kingdom
ORF1ab_1708_D	ORF1ab	1708	ERR5192961	5388	C	A	1	2021-01-04	United Kingdom
ORF1ab_2105_P	ORF1ab	2105	ERR5192961	6579	T	C	0,998934	2021-01-04	United Kingdom
ORF1ab_2114_F	ORF1ab	2114	ERR5192961	6606	C	T	0,0675966	2021-01-04	United Kingdom
ORF1ab_2230_T	ORF1ab	2230	ERR5192961	6954	T	C	0,9994	2021-01-04	United Kingdom
ORF1ab_3674_NA	ORF1ab	3674	ERR5192961	11287	G	-TCTGGTTTT	0,998705	2021-01-04	United Kingdom
ORF1ab_314_L	ORF1ab	314	ERR5192961	14408	C	T	0,999456	2021-01-04	United Kingdom
S_68_NA	S	68	ERR5192961	21764	A	-TACATG	0,995636	2021-01-04	United Kingdom
S_143_NA	S	143	ERR5192961	21990	T	-TTA	0,997297	2021-01-04	United Kingdom
S_501_Y	S	501	ERR5192961	23063	A	T	0,99908	2021-01-04	United Kingdom
S_570_D	S	570	ERR5192961	23271	C	A	0,999889	2021-01-04	United Kingdom
S_614_G	S	614	ERR5192961	23403	A	G	0,999758	2021-01-04	United Kingdom
S_681_H	S	681	ERR5192961	23604	C	A	0,999378	2021-01-04	United Kingdom
S_716_I	S	716	ERR5192961	23709	C	T	1	2021-01-04	United Kingdom
S_982_A	S	982	ERR5192961	24506	T	G	0,999857	2021-01-04	United Kingdom
S_1118_H	S	1118	ERR5192961	24914	G	C	1	2021-01-04	United Kingdom
S_1214_G	S	1214	ERR5192961	25202	T	G	0,168418	2021-01-04	United Kingdom
ORF8_27_*	ORF8	27	ERR5192961	27972	C	T	1	2021-01-04	United Kingdom
ORF8_52_I	ORF8	52	ERR5192961	28048	G	T	1	2021-01-04	United Kingdom
ORF8_73_C	ORF8	73	ERR5192961	28111	A	G	0,999823	2021-01-04	United Kingdom
N_3_H	N	3	ERR5192961	28280	G	C	0,999825	2021-01-04	United Kingdom
N_3_V	N	3	ERR5192961	28281	A	T	0,99975	2021-01-04	United Kingdom
N_3_E	N	3	ERR5192961	28282	T	A	0,999574	2021-01-04	United Kingdom
N_203_K	N	203	ERR5192961	28881	G	A	0,997959	2021-01-04	United Kingdom
N_204_R	N	204	ERR5192961	28883	G	C	0,999818	2021-01-04	United Kingdom
N_235_F	N	235	ERR5192961	28977	C	T	0,9985	2021-01-04	United Kingdom
ORF1ab_144_Y	ORF1ab	144	ERR5192963	695	G	T	0,999868	2021-01-04	United Kingdom
ORF1ab_460_Y	ORF1ab	460	ERR5192963	1643	A	T	1	2021-01-04	United Kingdom
ORF1ab_477_S	ORF1ab	477	ERR5192963	1695	T	C	0,0709992	2021-01-04	United Kingdom
ORF1ab_1001_I	ORF1ab	1001	ERR5192963	3267	C	T	0,99954	2021-01-04	United Kingdom
ORF1ab_2230_T	ORF1ab	2230	ERR5192963	6954	T	C	0,999309	2021-01-04	United Kingdom
ORF1ab_3674_NA	ORF1ab	3674	ERR5192963	11287	G	-TCTGGTTTT	0,996006	2021-01-04	United Kingdom
ORF1ab_314_L	ORF1ab	314	ERR5192963	14408	C	T	0,999374	2021-01-04	United Kingdom
ORF1ab_666_I	ORF1ab	666	ERR5192963	15463	G	A	0,697097	2021-01-04	United Kingdom
S_68_NA	S	68	ERR5192963	21764	A	-TACATG	0,996203	2021-01-04	United Kingdom
S_143_NA	S	143	ERR5192963	21990	T	-TTA	0,995019	2021-01-04	United Kingdom
S_501_Y	S	501	ERR5192963	23063	A	T	1	2021-01-04	United Kingdom
S_570_D	S	570	ERR5192963	23271	C	A	0,999866	2021-01-04	United Kingdom
S_614_G	S	614	ERR5192963	23403	A	G	0,999762	2021-01-04	United Kingdom
S_681_H	S	681	ERR5192963	23604	C	A	1	2021-01-04	United Kingdom
S_716_I	S	716	ERR5192963	23709	C	T	1	2021-01-04	United Kingdom
S_982_A	S	982	ERR5192963	24506	T	G	1	2021-01-04	United Kingdom
S_1118_H	S	1118	ERR5192963	24914	G	C	0,999836	2021-01-04	United Kingdom
S_1214_G	S	1214	ERR5192963	25202	T	G	0,182343	2021-01-04	United Kingdom
S_1244_F	S	1244	ERR5192963	25292	C	T	0,0676424	2021-01-04	United Kingdom
ORF8_73_C	ORF8	73	ERR5192963	28111	A	G	0,999735	2021-01-04	United Kingdom
ORF8_118_V	ORF8	118	ERR5192963	28245	T	G	0,999909	2021-01-04	United Kingdom
ORF8_119_NA	ORF8	119	ERR5192963	28250	T	+CTG	0,986215	2021-01-04	United Kingdom
ORF8_120_NA	ORF8	120	ERR5192963	28253	C	-A	0,998642	2021-01-04	United Kingdom
N_3_H	N	3	ERR5192963	28280	G	C	0,999957	2021-01-04	United Kingdom
N_3_V	N	3	ERR5192963	28281	A	T	0,998884	2021-01-04	United Kingdom
N_3_E	N	3	ERR5192963	28282	T	A	0,999697	2021-01-04	United Kingdom
N_203_K	N	203	ERR5192963	28881	G	A	0,9978	2021-01-04	United Kingdom
N_204_R	N	204	ERR5192963	28883	G	C	1	2021-01-04	United Kingdom
N_235_F	N	235	ERR5192963	28977	C	T	0,999633	2021-01-04	United Kingdom
ORF1ab_1001_I	ORF1ab	1001	ERR5192964	3267	C	T	0,99993	2021-01-01	United Kingdom
ORF1ab_1708_D	ORF1ab	1708	ERR5192964	5388	C	A	1	2021-01-01	United Kingdom
ORF1ab_2230_T	ORF1ab	2230	ERR5192964	6954	T	C	0,999488	2021-01-01	United Kingdom
ORF1ab_3674_NA	ORF1ab	3674	ERR5192964	11287	G	-TCTGGTTTT	0,997582	2021-01-01	United Kingdom
ORF1ab_314_L	ORF1ab	314	ERR5192964	14408	C	T	0,999117	2021-01-01	United Kingdom
S_68_NA	S	68	ERR5192964	21764	A	-TACATG	0,996238	2021-01-01	United Kingdom
S_143_NA	S	143	ERR5192964	21990	T	-TTA	0,996925	2021-01-01	United Kingdom
S_501_Y	S	501	ERR5192964	23063	A	T	0,999083	2021-01-01	United Kingdom
S_570_D	S	570	ERR5192964	23271	C	A	1	2021-01-01	United Kingdom
S_614_G	S	614	ERR5192964	23403	A	G	1	2021-01-01	United Kingdom
S_647_S	S	647	ERR5192964	23501	G	T	1	2021-01-01	United Kingdom
S_681_H	S	681	ERR5192964	23604	C	A	0,998602	2021-01-01	United Kingdom
S_716_I	S	716	ERR5192964	23709	C	T	1	2021-01-01	United Kingdom
S_982_A	S	982	ERR5192964	24506	T	G	1	2021-01-01	United Kingdom
S_1118_H	S	1118	ERR5192964	24914	G	C	1	2021-01-01	United Kingdom
S_1214_G	S	1214	ERR5192964	25202	T	G	0,169611	2021-01-01	United Kingdom
ORF8_27_*	ORF8	27	ERR5192964	27972	C	T	1	2021-01-01	United Kingdom
ORF8_52_I	ORF8	52	ERR5192964	28048	G	T	1	2021-01-01	United Kingdom
ORF8_73_C	ORF8	73	ERR5192964	28111	A	G	0,99979	2021-01-01	United Kingdom
N_3_H	N	3	ERR5192964	28280	G	C	0,999974	2021-01-01	United Kingdom
N_3_V	N	3	ERR5192964	28281	A	T	0,999656	2021-01-01	United Kingdom
N_3_E	N	3	ERR5192964	28282	T	A	0,999734	2021-01-01	United Kingdom
N_203_K	N	203	ERR5192964	28881	G	A	0,999291	2021-01-01	United Kingdom
N_204_R	N	204	ERR5192964	28883	G	C	0,99948	2021-01-01	United Kingdom
N_235_F	N	235	ERR5192964	28977	C	T	0,999645	2021-01-01	United Kingdom
ORF1ab_1001_I	ORF1ab	1001	ERR5192972	3267	C	T	1	2021-01-02	United Kingdom
ORF1ab_2230_T	ORF1ab	2230	ERR5192972	6954	T	C	0,999688	2021-01-02	United Kingdom
ORF1ab_3674_NA	ORF1ab	3674	ERR5192972	11287	G	-TCTGGTTTT	0,998599	2021-01-02	United Kingdom
ORF1ab_4375_V	ORF1ab	4375	ERR5192972	13388	A	G	0,999941	2021-01-02	United Kingdom
ORF1ab_314_L	ORF1ab	314	ERR5192972	14408	C	T	0,999177	2021-01-02	United Kingdom
ORF1ab_1383_R	ORF1ab	1383	ERR5192972	17615	A	G	1	2021-01-02	United Kingdom
ORF1ab_1871_G	ORF1ab	1871	ERR5192972	19079	A	G	1	2021-01-02	United Kingdom
S_68_NA	S	68	ERR5192972	21764	A	-TACATG	0,996774	2021-01-02	United Kingdom
S_143_NA	S	143	ERR5192972	21990	T	-TTA	0,998933	2021-01-02	United Kingdom
S_501_Y	S	501	ERR5192972	23063	A	T	1	2021-01-02	United Kingdom
S_570_D	S	570	ERR5192972	23271	C	A	0,999921	2021-01-02	United Kingdom
S_614_G	S	614	ERR5192972	23403	A	G	0,999844	2021-01-02	United Kingdom
S_681_H	S	681	ERR5192972	23604	C	A	1	2021-01-02	United Kingdom
S_716_I	S	716	ERR5192972	23709	C	T	1	2021-01-02	United Kingdom
S_982_A	S	982	ERR5192972	24506	T	G	0,999825	2021-01-02	United Kingdom
S_1118_H	S	1118	ERR5192972	24914	G	C	0,999458	2021-01-02	United Kingdom
S_1214_G	S	1214	ERR5192972	25202	T	G	0,184186	2021-01-02	United Kingdom
ORF3a_90_F	ORF3a	90	ERR5192972	25660	G	T	1	2021-01-02	United Kingdom
ORF8_73_C	ORF8	73	ERR5192972	28111	A	G	0,999886	2021-01-02	United Kingdom
N_3_H	N	3	ERR5192972	28280	G	C	0,999795	2021-01-02	United Kingdom
N_3_V	N	3	ERR5192972	28281	A	T	0,999771	2021-01-02	United Kingdom
N_3_E	N	3	ERR5192972	28282	T	A	0,999702	2021-01-02	United Kingdom
N_203_K	N	203	ERR5192972	28881	G	A	0,998263	2021-01-02	United Kingdom
N_204_R	N	204	ERR5192972	28883	G	C	1	2021-01-02	United Kingdom
N_235_F	N	235	ERR5192972	28977	C	T	1	2021-01-02	United Kingdom
ORF1ab_1001_I	ORF1ab	1001	ERR5192973	3267	C	T	0,999751	2021-01-02	United Kingdom
ORF1ab_1708_D	ORF1ab	1708	ERR5192973	5388	C	A	1	2021-01-02	United Kingdom
ORF1ab_2230_T	ORF1ab	2230	ERR5192973	6954	T	C	0,999608	2021-01-02	United Kingdom
ORF1ab_2532_I	ORF1ab	2532	ERR5192973	7860	C	T	0,0665658	2021-01-02	United Kingdom
ORF1ab_3674_NA	ORF1ab	3674	ERR5192973	11287	G	-TCTGGTTTT	0,998154	2021-01-02	United Kingdom
ORF1ab_314_L	ORF1ab	314	ERR5192973	14408	C	T	0,999458	2021-01-02	United Kingdom
S_68_NA	S	68	ERR5192973	21764	A	-TACATG	0,993902	2021-01-02	United Kingdom
S_143_NA	S	143	ERR5192973	21990	T	-TTA	1	2021-01-02	United Kingdom
S_501_Y	S	501	ERR5192973	23063	A	T	1	2021-01-02	United Kingdom
S_570_D	S	570	ERR5192973	23271	C	A	0,99985	2021-01-02	United Kingdom
S_614_G	S	614	ERR5192973	23403	A	G	0,999705	2021-01-02	United Kingdom
S_681_H	S	681	ERR5192973	23604	C	A	1	2021-01-02	United Kingdom
S_716_I	S	716	ERR5192973	23709	C	T	1	2021-01-02	United Kingdom
S_982_A	S	982	ERR5192973	24506	T	G	0,999592	2021-01-02	United Kingdom
S_1118_H	S	1118	ERR5192973	24914	G	C	0,99982	2021-01-02	United Kingdom
S_1214_G	S	1214	ERR5192973	25202	T	G	0,219011	2021-01-02	United Kingdom
ORF3a_188_C	ORF3a	188	ERR5192973	25954	G	T	0,99985	2021-01-02	United Kingdom
ORF8_27_*	ORF8	27	ERR5192973	27972	C	T	1	2021-01-02	United Kingdom
ORF8_52_I	ORF8	52	ERR5192973	28048	G	T	1	2021-01-02	United Kingdom
ORF8_73_C	ORF8	73	ERR5192973	28111	A	G	0,9997	2021-01-02	United Kingdom
N_3_H	N	3	ERR5192973	28280	G	C	0,999871	2021-01-02	United Kingdom
N_3_V	N	3	ERR5192973	28281	A	T	0,999806	2021-01-02	United Kingdom
N_3_E	N	3	ERR5192973	28282	T	A	0,999655	2021-01-02	United Kingdom
N_203_K	N	203	ERR5192973	28881	G	A	0,997595	2021-01-02	United Kingdom
N_204_R	N	204	ERR5192973	28883	G	C	0,999598	2021-01-02	United Kingdom
N_235_F	N	235	ERR5192973	28977	C	T	0,999657	2021-01-02	United Kingdom
ORF1ab_1001_I	ORF1ab	1001	ERR5192974	3267	C	T	1	2021-01-01	United Kingdom
ORF1ab_2105_F	ORF1ab	2105	ERR5192974	6578	C	T	1	2021-01-01	United Kingdom
ORF1ab_2230_T	ORF1ab	2230	ERR5192974	6954	T	C	1	2021-01-01	United Kingdom
ORF1ab_3353_R	ORF1ab	3353	ERR5192974	10323	A	G	0,837134	2021-01-01	United Kingdom
ORF1ab_3674_NA	ORF1ab	3674	ERR5192974	11287	G	-TCTGGTTTT	0,998807	2021-01-01	United Kingdom
ORF1ab_314_L	ORF1ab	314	ERR5192974	14408	C	T	0,998524	2021-01-01	United Kingdom
S_24_S	S	24	ERR5192974	21633	T	C	0,0754651	2021-01-01	United Kingdom
S_68_NA	S	68	ERR5192974	21764	A	-TACATG	0,995413	2021-01-01	United Kingdom
S_143_NA	S	143	ERR5192974	21990	T	-TTA	0,995465	2021-01-01	United Kingdom
S_501_Y	S	501	ERR5192974	23063	A	T	1	2021-01-01	United Kingdom
S_570_D	S	570	ERR5192974	23271	C	A	0,999669	2021-01-01	United Kingdom
S_614_G	S	614	ERR5192974	23403	A	G	0,999836	2021-01-01	United Kingdom
S_681_H	S	681	ERR5192974	23604	C	A	1	2021-01-01	United Kingdom
S_716_I	S	716	ERR5192974	23709	C	T	1	2021-01-01	United Kingdom
S_982_A	S	982	ERR5192974	24506	T	G	1	2021-01-01	United Kingdom
S_1118_H	S	1118	ERR5192974	24914	G	C	0,999783	2021-01-01	United Kingdom
S_1214_G	S	1214	ERR5192974	25202	T	G	0,169779	2021-01-01	United Kingdom
ORF8_73_C	ORF8	73	ERR5192974	28111	A	G	0,999877	2021-01-01	United Kingdom
N_3_H	N	3	ERR5192974	28280	G	C	0,999796	2021-01-01	United Kingdom
N_3_V	N	3	ERR5192974	28281	A	T	0,999794	2021-01-01	United Kingdom
N_3_E	N	3	ERR5192974	28282	T	A	0,999409	2021-01-01	United Kingdom
N_203_K	N	203	ERR5192974	28881	G	A	0,998368	2021-01-01	United Kingdom
N_204_R	N	204	ERR5192974	28883	G	C	1	2021-01-01	United Kingdom
N_235_F	N	235	ERR5192974	28977	C	T	0,999564	2021-01-01	United Kingdom
ORF1ab_730_F	ORF1ab	730	ERR5192977	2453	C	T	1	2020-12-31	United Kingdom
ORF1ab_1001_I	ORF1ab	1001	ERR5192977	3267	C	T	0,99989	2020-12-31	United Kingdom
ORF1ab_1566_S	ORF1ab	1566	ERR5192977	4963	G	T	0,0700178	2020-12-31	United Kingdom
ORF1ab_1708_D	ORF1ab	1708	ERR5192977	5388	C	A	1	2020-12-31	United Kingdom
ORF1ab_2230_T	ORF1ab	2230	ERR5192977	6954	T	C	0,998881	2020-12-31	United Kingdom
ORF1ab_3674_NA	ORF1ab	3674	ERR5192977	11287	G	-TCTGGTTTT	0,998383	2020-12-31	United Kingdom
ORF1ab_3718_F	ORF1ab	3718	ERR5192977	11417	G	T	0,999083	2020-12-31	United Kingdom
ORF1ab_314_L	ORF1ab	314	ERR5192977	14408	C	T	0,999351	2020-12-31	United Kingdom
S_68_NA	S	68	ERR5192977	21764	A	-TACATG	0,996755	2020-12-31	United Kingdom
S_143_NA	S	143	ERR5192977	21990	T	-TTA	0,997418	2020-12-31	United Kingdom
S_501_Y	S	501	ERR5192977	23063	A	T	0,998866	2020-12-31	United Kingdom
S_570_D	S	570	ERR5192977	23271	C	A	0,999956	2020-12-31	United Kingdom
S_614_G	S	614	ERR5192977	23403	A	G	0,999804	2020-12-31	United Kingdom
S_681_H	S	681	ERR5192977	23604	C	A	0,999405	2020-12-31	United Kingdom
S_716_I	S	716	ERR5192977	23709	C	T	0,999386	2020-12-31	United Kingdom
S_982_A	S	982	ERR5192977	24506	T	G	0,999822	2020-12-31	United Kingdom
S_1118_H	S	1118	ERR5192977	24914	G	C	0,999816	2020-12-31	United Kingdom
S_1214_G	S	1214	ERR5192977	25202	T	G	0,109074	2020-12-31	United Kingdom
ORF8_27_*	ORF8	27	ERR5192977	27972	C	T	1	2020-12-31	United Kingdom
ORF8_52_I	ORF8	52	ERR5192977	28048	G	T	1	2020-12-31	United Kingdom
ORF8_73_C	ORF8	73	ERR5192977	28111	A	G	0,999524	2020-12-31	United Kingdom
N_3_H	N	3	ERR5192977	28280	G	C	0,999802	2020-12-31	United Kingdom
N_3_V	N	3	ERR5192977	28281	A	T	0,999735	2020-12-31	United Kingdom
N_3_E	N	3	ERR5192977	28282	T	A	0,999493	2020-12-31	United Kingdom
N_203_K	N	203	ERR5192977	28881	G	A	0,997688	2020-12-31	United Kingdom
N_204_R	N	204	ERR5192977	28883	G	C	0,999273	2020-12-31	United Kingdom
N_235_F	N	235	ERR5192977	28977	C	T	0,999926	2020-12-31	United Kingdom
ORF1ab_1001_I	ORF1ab	1001	ERR5192979	3267	C	T	0,999588	2020-12-28	United Kingdom
ORF1ab_1708_D	ORF1ab	1708	ERR5192979	5388	C	A	1	2020-12-28	United Kingdom
ORF1ab_2230_T	ORF1ab	2230	ERR5192979	6954	T	C	1	2020-12-28	United Kingdom
ORF1ab_3603_NA	ORF1ab	3603	ERR5192979	11074	C	+T	0,086986	2020-12-28	United Kingdom
ORF1ab_3606_NA	ORF1ab	3606	ERR5192979	11082	T	-G	0,147626	2020-12-28	United Kingdom
ORF1ab_3606_F	ORF1ab	3606	ERR5192979	11083	G	T	0,999884	2020-12-28	United Kingdom
ORF1ab_3674_NA	ORF1ab	3674	ERR5192979	11287	G	-TCTGGTTTT	0,998829	2020-12-28	United Kingdom
ORF1ab_314_L	ORF1ab	314	ERR5192979	14408	C	T	0,999417	2020-12-28	United Kingdom
ORF1ab_1383_R	ORF1ab	1383	ERR5192979	17615	A	G	0,9993	2020-12-28	United Kingdom
ORF1ab_1404_M	ORF1ab	1404	ERR5192979	17678	C	T	1	2020-12-28	United Kingdom
ORF1ab_2288_*	ORF1ab	2288	ERR5192979	20331	T	G	0,0609756	2020-12-28	United Kingdom
S_68_NA	S	68	ERR5192979	21764	A	-TACATG	0,99618	2020-12-28	United Kingdom
S_143_NA	S	143	ERR5192979	21990	T	-TTA	0,995296	2020-12-28	United Kingdom
S_501_Y	S	501	ERR5192979	23063	A	T	0,998224	2020-12-28	United Kingdom
S_570_D	S	570	ERR5192979	23271	C	A	0,999897	2020-12-28	United Kingdom
S_614_G	S	614	ERR5192979	23403	A	G	0,999857	2020-12-28	United Kingdom
S_681_H	S	681	ERR5192979	23604	C	A	1	2020-12-28	United Kingdom
S_716_I	S	716	ERR5192979	23709	C	T	1	2020-12-28	United Kingdom
S_982_A	S	982	ERR5192979	24506	T	G	0,999892	2020-12-28	United Kingdom
S_1118_H	S	1118	ERR5192979	24914	G	C	0,99954	2020-12-28	United Kingdom
S_1214_G	S	1214	ERR5192979	25202	T	G	0,15256	2020-12-28	United Kingdom
M_70_L	M	70	ERR5192979	26730	G	C	0,999846	2020-12-28	United Kingdom
ORF8_27_*	ORF8	27	ERR5192979	27972	C	T	1	2020-12-28	United Kingdom
ORF8_52_I	ORF8	52	ERR5192979	28048	G	T	1	2020-12-28	United Kingdom
ORF8_73_C	ORF8	73	ERR5192979	28111	A	G	0,999622	2020-12-28	United Kingdom
N_3_H	N	3	ERR5192979	28280	G	C	0,999835	2020-12-28	United Kingdom
N_3_V	N	3	ERR5192979	28281	A	T	0,999772	2020-12-28	United Kingdom
N_3_E	N	3	ERR5192979	28282	T	A	0,999669	2020-12-28	United Kingdom
N_203_K	N	203	ERR5192979	28881	G	A	0,998129	2020-12-28	United Kingdom
N_204_R	N	204	ERR5192979	28883	G	C	1	2020-12-28	United Kingdom
N_235_F	N	235	ERR5192979	28977	C	T	0,999379	2020-12-28	United Kingdom
ORF1ab_376_L	ORF1ab	376	ERR5192981	1392	C	T	0,999775	2021-01-03	United Kingdom
ORF1ab_821_I	ORF1ab	821	ERR5192981	2727	C	T	0,998694	2021-01-03	United Kingdom
ORF1ab_314_L	ORF1ab	314	ERR5192981	14408	C	T	0,999196	2021-01-03	United Kingdom
ORF1ab_2270_Y	ORF1ab	2270	ERR5192981	20275	G	T	0,999807	2021-01-03	United Kingdom
S_18_F	S	18	ERR5192981	21614	C	T	1	2021-01-03	United Kingdom
S_222_V	S	222	ERR5192981	22227	C	T	1	2021-01-03	United Kingdom
S_321_L	S	321	ERR5192981	22524	A	T	0,999675	2021-01-03	United Kingdom
S_614_G	S	614	ERR5192981	23403	A	G	0,999696	2021-01-03	United Kingdom
S_1214_G	S	1214	ERR5192981	25202	T	G	0,259012	2021-01-03	United Kingdom
N_220_V	N	220	ERR5192981	28932	C	T	0,999253	2021-01-03	United Kingdom
ORF10_30_L	ORF10	30	ERR5192981	29645	G	T	1	2021-01-03	United Kingdom
ORF1ab_1001_I	ORF1ab	1001	ERR5192983	3267	C	T	0,999702	2021-01-03	United Kingdom
ORF1ab_2230_T	ORF1ab	2230	ERR5192983	6954	T	C	1	2021-01-03	United Kingdom
ORF1ab_3674_NA	ORF1ab	3674	ERR5192983	11287	G	-TCTGGTTTT	0,997979	2021-01-03	United Kingdom
ORF1ab_314_L	ORF1ab	314	ERR5192983	14408	C	T	0,999155	2021-01-03	United Kingdom
S_68_NA	S	68	ERR5192983	21764	A	-TACATG	0,998175	2021-01-03	United Kingdom
S_143_NA	S	143	ERR5192983	21990	T	-TTA	1	2021-01-03	United Kingdom
S_501_Y	S	501	ERR5192983	23063	A	T	1	2021-01-03	United Kingdom
S_570_D	S	570	ERR5192983	23271	C	A	0,999038	2021-01-03	United Kingdom
S_614_G	S	614	ERR5192983	23403	A	G	0,999865	2021-01-03	United Kingdom
S_681_H	S	681	ERR5192983	23604	C	A	1	2021-01-03	United Kingdom
S_716_I	S	716	ERR5192983	23709	C	T	1	2021-01-03	United Kingdom
S_745_H	S	745	ERR5192983	23795	G	C	0,0578035	2021-01-03	United Kingdom
S_982_A	S	982	ERR5192983	24506	T	G	1	2021-01-03	United Kingdom
S_1118_H	S	1118	ERR5192983	24914	G	C	0,999539	2021-01-03	United Kingdom
S_1214_G	S	1214	ERR5192983	25202	T	G	0,242535	2021-01-03	United Kingdom
ORF8_73_C	ORF8	73	ERR5192983	28111	A	G	0,999711	2021-01-03	United Kingdom
N_3_H	N	3	ERR5192983	28280	G	C	0,999904	2021-01-03	United Kingdom
N_3_V	N	3	ERR5192983	28281	A	T	0,999391	2021-01-03	United Kingdom
N_3_E	N	3	ERR5192983	28282	T	A	0,999647	2021-01-03	United Kingdom
N_203_K	N	203	ERR5192983	28881	G	A	0,9978	2021-01-03	United Kingdom
N_204_R	N	204	ERR5192983	28883	G	C	0,999642	2021-01-03	United Kingdom
N_235_F	N	235	ERR5192983	28977	C	T	0,999237	2021-01-03	United Kingdom
ORF1ab_279_F	ORF1ab	279	ERR5192984	1101	C	T	1	2021-01-01	United Kingdom
ORF1ab_892_S	ORF1ab	892	ERR5192984	2939	C	T	0,0540541	2021-01-01	United Kingdom
ORF1ab_1001_I	ORF1ab	1001	ERR5192984	3267	C	T	1	2021-01-01	United Kingdom
ORF1ab_2230_T	ORF1ab	2230	ERR5192984	6954	T	C	0,997552	2021-01-01	United Kingdom
ORF1ab_2499_D	ORF1ab	2499	ERR5192984	7761	G	A	0,0675325	2021-01-01	United Kingdom
ORF1ab_2552_P	ORF1ab	2552	ERR5192984	7919	T	C	1	2021-01-01	United Kingdom
ORF1ab_3674_NA	ORF1ab	3674	ERR5192984	11287	G	-TCTGGTTTT	0,997015	2021-01-01	United Kingdom
ORF1ab_314_L	ORF1ab	314	ERR5192984	14408	C	T	0,999473	2021-01-01	United Kingdom
ORF1ab_1383_R	ORF1ab	1383	ERR5192984	17615	A	G	0,998582	2021-01-01	United Kingdom
S_68_NA	S	68	ERR5192984	21764	A	-TACATG	0,997658	2021-01-01	United Kingdom
S_143_NA	S	143	ERR5192984	21990	T	-TTA	1	2021-01-01	United Kingdom
S_501_Y	S	501	ERR5192984	23063	A	T	1	2021-01-01	United Kingdom
S_570_D	S	570	ERR5192984	23271	C	A	0,999799	2021-01-01	United Kingdom
S_614_G	S	614	ERR5192984	23403	A	G	0,99995	2021-01-01	United Kingdom
S_681_H	S	681	ERR5192984	23604	C	A	0,997921	2021-01-01	United Kingdom
S_716_I	S	716	ERR5192984	23709	C	T	1	2021-01-01	United Kingdom
S_745_H	S	745	ERR5192984	23795	G	C	0,0539033	2021-01-01	United Kingdom
S_982_A	S	982	ERR5192984	24506	T	G	1	2021-01-01	United Kingdom
S_1118_H	S	1118	ERR5192984	24914	G	C	0,999918	2021-01-01	United Kingdom
S_1214_G	S	1214	ERR5192984	25202	T	G	0,24955	2021-01-01	United Kingdom
ORF3a_5_R	ORF3a	5	ERR5192984	25406	T	G	0,067256	2021-01-01	United Kingdom
ORF8_73_C	ORF8	73	ERR5192984	28111	A	G	0,999891	2021-01-01	United Kingdom
N_3_H	N	3	ERR5192984	28280	G	C	0,999906	2021-01-01	United Kingdom
N_3_V	N	3	ERR5192984	28281	A	T	0,999787	2021-01-01	United Kingdom
N_3_E	N	3	ERR5192984	28282	T	A	0,998839	2021-01-01	United Kingdom
N_203_K	N	203	ERR5192984	28881	G	A	0,999532	2021-01-01	United Kingdom
N_204_R	N	204	ERR5192984	28883	G	C	0,999056	2021-01-01	United Kingdom
N_235_F	N	235	ERR5192984	28977	C	T	1	2021-01-01	United Kingdom
ORF1ab_1001_I	ORF1ab	1001	ERR5192985	3267	C	T	0,999881	2020-12-31	United Kingdom
ORF1ab_1521_I	ORF1ab	1521	ERR5192985	4827	C	T	0,999824	2020-12-31	United Kingdom
ORF1ab_1708_D	ORF1ab	1708	ERR5192985	5388	C	A	1	2020-12-31	United Kingdom
ORF1ab_2230_T	ORF1ab	2230	ERR5192985	6954	T	C	0,99911	2020-12-31	United Kingdom
ORF1ab_2780_L	ORF1ab	2780	ERR5192985	8603	T	C	1	2020-12-31	United Kingdom
ORF1ab_2967_I	ORF1ab	2967	ERR5192985	9165	C	T	0,999491	2020-12-31	United Kingdom
ORF1ab_3674_NA	ORF1ab	3674	ERR5192985	11287	G	-TCTGGTTTT	0,997907	2020-12-31	United Kingdom
ORF1ab_3829_F	ORF1ab	3829	ERR5192985	11750	C	T	0,99954	2020-12-31	United Kingdom
ORF1ab_314_L	ORF1ab	314	ERR5192985	14408	C	T	0,999317	2020-12-31	United Kingdom
ORF1ab_1383_R	ORF1ab	1383	ERR5192985	17615	A	G	0,999707	2020-12-31	United Kingdom
S_68_NA	S	68	ERR5192985	21764	A	-TACATG	0,995694	2020-12-31	United Kingdom
S_143_NA	S	143	ERR5192985	21990	T	-TTA	0,998934	2020-12-31	United Kingdom
S_501_Y	S	501	ERR5192985	23063	A	T	1	2020-12-31	United Kingdom
S_570_D	S	570	ERR5192985	23271	C	A	0,999877	2020-12-31	United Kingdom
S_614_G	S	614	ERR5192985	23403	A	G	0,999732	2020-12-31	United Kingdom
S_681_H	S	681	ERR5192985	23604	C	A	1	2020-12-31	United Kingdom
S_716_I	S	716	ERR5192985	23709	C	T	0,999522	2020-12-31	United Kingdom
S_982_A	S	982	ERR5192985	24506	T	G	0,999824	2020-12-31	United Kingdom
S_1118_H	S	1118	ERR5192985	24914	G	C	0,999514	2020-12-31	United Kingdom
S_1214_G	S	1214	ERR5192985	25202	T	G	0,281616	2020-12-31	United Kingdom
ORF3a_240_S	ORF3a	240	ERR5192985	26110	C	T	0,999689	2020-12-31	United Kingdom
ORF8_27_*	ORF8	27	ERR5192985	27972	C	T	1	2020-12-31	United Kingdom
ORF8_52_I	ORF8	52	ERR5192985	28048	G	T	1	2020-12-31	United Kingdom
ORF8_73_C	ORF8	73	ERR5192985	28111	A	G	0,999757	2020-12-31	United Kingdom
N_3_H	N	3	ERR5192985	28280	G	C	0,999701	2020-12-31	United Kingdom
N_3_V	N	3	ERR5192985	28281	A	T	0,99985	2020-12-31	United Kingdom
N_3_E	N	3	ERR5192985	28282	T	A	0,999724	2020-12-31	United Kingdom
N_203_K	N	203	ERR5192985	28881	G	A	0,997022	2020-12-31	United Kingdom
N_204_R	N	204	ERR5192985	28883	G	C	0,999909	2020-12-31	United Kingdom
N_235_F	N	235	ERR5192985	28977	C	T	0,999723	2020-12-31	United Kingdom
ORF1ab_730_F	ORF1ab	730	ERR5192987	2453	C	T	1	2021-01-01	United Kingdom
ORF1ab_1001_I	ORF1ab	1001	ERR5192987	3267	C	T	0,999946	2021-01-01	United Kingdom
ORF1ab_1291_F	ORF1ab	1291	ERR5192987	4136	G	T	0,999943	2021-01-01	United Kingdom
ORF1ab_1708_D	ORF1ab	1708	ERR5192987	5388	C	A	1	2021-01-01	United Kingdom
ORF1ab_2230_T	ORF1ab	2230	ERR5192987	6954	T	C	0,998718	2021-01-01	United Kingdom
ORF1ab_3674_NA	ORF1ab	3674	ERR5192987	11287	G	-TCTGGTTTT	0,99829	2021-01-01	United Kingdom
ORF1ab_314_L	ORF1ab	314	ERR5192987	14408	C	T	0,999194	2021-01-01	United Kingdom
ORF1ab_759_N	ORF1ab	759	ERR5192987	15743	G	A	0,999693	2021-01-01	United Kingdom
ORF1ab_1779_G	ORF1ab	1779	ERR5192987	18802	A	G	0,999656	2021-01-01	United Kingdom
S_68_NA	S	68	ERR5192987	21764	A	-TACATG	0,997394	2021-01-01	United Kingdom
S_143_NA	S	143	ERR5192987	21990	T	-TTA	0,998071	2021-01-01	United Kingdom
S_501_Y	S	501	ERR5192987	23063	A	T	1	2021-01-01	United Kingdom
S_570_D	S	570	ERR5192987	23271	C	A	0,999828	2021-01-01	United Kingdom
S_614_G	S	614	ERR5192987	23403	A	G	0,999894	2021-01-01	United Kingdom
S_681_H	S	681	ERR5192987	23604	C	A	1	2021-01-01	United Kingdom
S_716_I	S	716	ERR5192987	23709	C	T	1	2021-01-01	United Kingdom
S_982_A	S	982	ERR5192987	24506	T	G	0,99991	2021-01-01	United Kingdom
S_1118_H	S	1118	ERR5192987	24914	G	C	0,999382	2021-01-01	United Kingdom
S_1214_G	S	1214	ERR5192987	25202	T	G	0,242186	2021-01-01	United Kingdom
ORF8_27_*	ORF8	27	ERR5192987	27972	C	T	1	2021-01-01	United Kingdom
ORF8_52_I	ORF8	52	ERR5192987	28048	G	T	1	2021-01-01	United Kingdom
ORF8_73_C	ORF8	73	ERR5192987	28111	A	G	0,999859	2021-01-01	United Kingdom
N_3_H	N	3	ERR5192987	28280	G	C	0,999933	2021-01-01	United Kingdom
N_3_V	N	3	ERR5192987	28281	A	T	0,999708	2021-01-01	United Kingdom
N_3_E	N	3	ERR5192987	28282	T	A	0,999821	2021-01-01	United Kingdom
N_203_K	N	203	ERR5192987	28881	G	A	0,998873	2021-01-01	United Kingdom
N_204_R	N	204	ERR5192987	28883	G	C	0,999899	2021-01-01	United Kingdom
N_235_F	N	235	ERR5192987	28977	C	T	0,999795	2021-01-01	United Kingdom
ORF1ab_1001_I	ORF1ab	1001	ERR5192990	3267	C	T	0,999893	2020-12-30	United Kingdom
ORF1ab_1511_H	ORF1ab	1511	ERR5192990	4796	T	C	0,999789	2020-12-30	United Kingdom
ORF1ab_1708_D	ORF1ab	1708	ERR5192990	5388	C	A	1	2020-12-30	United Kingdom
ORF1ab_2079_L	ORF1ab	2079	ERR5192990	6501	C	T	0,0509893	2020-12-30	United Kingdom
ORF1ab_2230_T	ORF1ab	2230	ERR5192990	6954	T	C	0,999226	2020-12-30	United Kingdom
ORF1ab_3674_NA	ORF1ab	3674	ERR5192990	11287	G	-TCTGGTTTT	0,997261	2020-12-30	United Kingdom
ORF1ab_314_L	ORF1ab	314	ERR5192990	14408	C	T	0,999243	2020-12-30	United Kingdom
ORF1ab_1383_R	ORF1ab	1383	ERR5192990	17615	A	G	0,999037	2020-12-30	United Kingdom
S_68_NA	S	68	ERR5192990	21764	A	-TACATG	0,994691	2020-12-30	United Kingdom
S_143_NA	S	143	ERR5192990	21990	T	-TTA	0,998579	2020-12-30	United Kingdom
S_501_Y	S	501	ERR5192990	23063	A	T	1	2020-12-30	United Kingdom
S_570_D	S	570	ERR5192990	23271	C	A	0,999775	2020-12-30	United Kingdom
S_614_G	S	614	ERR5192990	23403	A	G	0,999926	2020-12-30	United Kingdom
S_681_H	S	681	ERR5192990	23604	C	A	1	2020-12-30	United Kingdom
S_716_I	S	716	ERR5192990	23709	C	T	1	2020-12-30	United Kingdom
S_982_A	S	982	ERR5192990	24506	T	G	0,999677	2020-12-30	United Kingdom
S_1118_H	S	1118	ERR5192990	24914	G	C	0,999827	2020-12-30	United Kingdom
S_1214_G	S	1214	ERR5192990	25202	T	G	0,172976	2020-12-30	United Kingdom
ORF8_27_*	ORF8	27	ERR5192990	27972	C	T	1	2020-12-30	United Kingdom
ORF8_52_I	ORF8	52	ERR5192990	28048	G	T	1	2020-12-30	United Kingdom
ORF8_73_C	ORF8	73	ERR5192990	28111	A	G	0,999607	2020-12-30	United Kingdom
N_3_H	N	3	ERR5192990	28280	G	C	0,999816	2020-12-30	United Kingdom
N_3_V	N	3	ERR5192990	28281	A	T	0,999704	2020-12-30	United Kingdom
N_3_E	N	3	ERR5192990	28282	T	A	0,999778	2020-12-30	United Kingdom
N_203_K	N	203	ERR5192990	28881	G	A	0,998113	2020-12-30	United Kingdom
N_204_R	N	204	ERR5192990	28883	G	C	0,999903	2020-12-30	United Kingdom
N_235_F	N	235	ERR5192990	28977	C	T	0,999595	2020-12-30	United Kingdom
ORF1ab_166_G	ORF1ab	166	ERR5192992	761	A	G	0,99976	2020-12-31	United Kingdom
ORF1ab_265_I	ORF1ab	265	ERR5192992	1059	C	T	0,999212	2020-12-31	United Kingdom
ORF1ab_1001_I	ORF1ab	1001	ERR5192992	3267	C	T	0,999877	2020-12-31	United Kingdom
ORF1ab_1708_D	ORF1ab	1708	ERR5192992	5388	C	A	1	2020-12-31	United Kingdom
ORF1ab_2230_T	ORF1ab	2230	ERR5192992	6954	T	C	0,999068	2020-12-31	United Kingdom
ORF1ab_3674_NA	ORF1ab	3674	ERR5192992	11287	G	-TCTGGTTTT	0,994979	2020-12-31	United Kingdom
ORF1ab_4335_G	ORF1ab	4335	ERR5192992	13269	A	G	0,0747235	2020-12-31	United Kingdom
ORF1ab_314_L	ORF1ab	314	ERR5192992	14408	C	T	0,998987	2020-12-31	United Kingdom
ORF1ab_1383_R	ORF1ab	1383	ERR5192992	17615	A	G	0,999641	2020-12-31	United Kingdom
S_68_NA	S	68	ERR5192992	21764	A	-TACATG	0,992939	2020-12-31	United Kingdom
S_143_NA	S	143	ERR5192992	21990	T	-TTA	0,998384	2020-12-31	United Kingdom
S_501_Y	S	501	ERR5192992	23063	A	T	1	2020-12-31	United Kingdom
S_570_D	S	570	ERR5192992	23271	C	A	0,999907	2020-12-31	United Kingdom
S_614_G	S	614	ERR5192992	23403	A	G	0,999589	2020-12-31	United Kingdom
S_681_H	S	681	ERR5192992	23604	C	A	1	2020-12-31	United Kingdom
S_716_I	S	716	ERR5192992	23709	C	T	1	2020-12-31	United Kingdom
S_982_A	S	982	ERR5192992	24506	T	G	0,999844	2020-12-31	United Kingdom
S_1118_H	S	1118	ERR5192992	24914	G	C	0,999893	2020-12-31	United Kingdom
S_1214_G	S	1214	ERR5192992	25202	T	G	0,247056	2020-12-31	United Kingdom
ORF8_27_*	ORF8	27	ERR5192992	27972	C	T	1	2020-12-31	United Kingdom
ORF8_52_I	ORF8	52	ERR5192992	28048	G	T	0,992908	2020-12-31	United Kingdom
ORF8_73_C	ORF8	73	ERR5192992	28111	A	G	0,999803	2020-12-31	United Kingdom
N_3_H	N	3	ERR5192992	28280	G	C	0,999695	2020-12-31	United Kingdom
N_3_V	N	3	ERR5192992	28281	A	T	0,999717	2020-12-31	United Kingdom
N_3_E	N	3	ERR5192992	28282	T	A	0,999622	2020-12-31	United Kingdom
N_203_K	N	203	ERR5192992	28881	G	A	0,997108	2020-12-31	United Kingdom
N_204_R	N	204	ERR5192992	28883	G	C	0,999705	2020-12-31	United Kingdom
N_235_F	N	235	ERR5192992	28977	C	T	1	2020-12-31	United Kingdom
ORF1ab_1001_I	ORF1ab	1001	ERR5192997	3267	C	T	0,999941	2021-01-02	United Kingdom
ORF1ab_1708_D	ORF1ab	1708	ERR5192997	5388	C	A	1	2021-01-02	United Kingdom
ORF1ab_2124_I	ORF1ab	2124	ERR5192997	6636	C	T	1	2021-01-02	United Kingdom
ORF1ab_2230_T	ORF1ab	2230	ERR5192997	6954	T	C	0,999454	2021-01-02	United Kingdom
ORF1ab_2242_F	ORF1ab	2242	ERR5192997	6990	C	T	0,157399	2021-01-02	United Kingdom
ORF1ab_3674_NA	ORF1ab	3674	ERR5192997	11287	G	-TCTGGTTTT	0,997151	2021-01-02	United Kingdom
ORF1ab_314_L	ORF1ab	314	ERR5192997	14408	C	T	0,999259	2021-01-02	United Kingdom
S_68_NA	S	68	ERR5192997	21764	A	-TACATG	0,998532	2021-01-02	United Kingdom
S_143_NA	S	143	ERR5192997	21990	T	-TTA	0,997137	2021-01-02	United Kingdom
S_501_Y	S	501	ERR5192997	23063	A	T	1	2021-01-02	United Kingdom
S_570_D	S	570	ERR5192997	23271	C	A	0,999902	2021-01-02	United Kingdom
S_614_G	S	614	ERR5192997	23403	A	G	0,999805	2021-01-02	United Kingdom
S_681_H	S	681	ERR5192997	23604	C	A	1	2021-01-02	United Kingdom
S_716_I	S	716	ERR5192997	23709	C	T	1	2021-01-02	United Kingdom
S_982_A	S	982	ERR5192997	24506	T	G	1	2021-01-02	United Kingdom
S_1118_H	S	1118	ERR5192997	24914	G	C	0,999945	2021-01-02	United Kingdom
S_1214_G	S	1214	ERR5192997	25202	T	G	0,193485	2021-01-02	United Kingdom
ORF8_27_*	ORF8	27	ERR5192997	27972	C	T	1	2021-01-02	United Kingdom
ORF8_52_I	ORF8	52	ERR5192997	28048	G	T	1	2021-01-02	United Kingdom
ORF8_73_C	ORF8	73	ERR5192997	28111	A	G	0,999779	2021-01-02	United Kingdom
N_3_H	N	3	ERR5192997	28280	G	C	0,99998	2021-01-02	United Kingdom
N_3_V	N	3	ERR5192997	28281	A	T	0,999835	2021-01-02	United Kingdom
N_3_E	N	3	ERR5192997	28282	T	A	0,999588	2021-01-02	United Kingdom
N_203_K	N	203	ERR5192997	28881	G	A	0,998051	2021-01-02	United Kingdom
N_204_R	N	204	ERR5192997	28883	G	C	0,999544	2021-01-02	United Kingdom
N_235_F	N	235	ERR5192997	28977	C	T	0,999526	2021-01-02	United Kingdom
ORF1ab_992_Y	ORF1ab	992	ERR5192998	3239	G	T	0,999951	2020-12-31	United Kingdom
ORF1ab_1001_I	ORF1ab	1001	ERR5192998	3267	C	T	0,999903	2020-12-31	United Kingdom
ORF1ab_1651_S	ORF1ab	1651	ERR5192998	5217	A	G	1	2020-12-31	United Kingdom
ORF1ab_2230_T	ORF1ab	2230	ERR5192998	6954	T	C	0,999351	2020-12-31	United Kingdom
ORF1ab_2719_V	ORF1ab	2719	ERR5192998	8420	A	G	1	2020-12-31	United Kingdom
ORF1ab_2836_I	ORF1ab	2836	ERR5192998	8772	C	T	0,999824	2020-12-31	United Kingdom
ORF1ab_2967_I	ORF1ab	2967	ERR5192998	9165	C	T	1	2020-12-31	United Kingdom
ORF1ab_3603_NA	ORF1ab	3603	ERR5192998	11074	C	+T	0,0781923	2020-12-31	United Kingdom
ORF1ab_3606_NA	ORF1ab	3606	ERR5192998	11082	T	-G	0,11932	2020-12-31	United Kingdom
ORF1ab_3606_F	ORF1ab	3606	ERR5192998	11083	G	T	0,999789	2020-12-31	United Kingdom
ORF1ab_3674_NA	ORF1ab	3674	ERR5192998	11287	G	-TCTGGTTTT	0,997037	2020-12-31	United Kingdom
ORF1ab_314_L	ORF1ab	314	ERR5192998	14408	C	T	0,999237	2020-12-31	United Kingdom
ORF1ab_1383_R	ORF1ab	1383	ERR5192998	17615	A	G	1	2020-12-31	United Kingdom
S_68_NA	S	68	ERR5192998	21764	A	-TACATG	0,996686	2020-12-31	United Kingdom
S_143_NA	S	143	ERR5192998	21990	T	-TTA	0,999182	2020-12-31	United Kingdom
S_501_Y	S	501	ERR5192998	23063	A	T	0,998575	2020-12-31	United Kingdom
S_570_D	S	570	ERR5192998	23271	C	A	0,999812	2020-12-31	United Kingdom
S_614_G	S	614	ERR5192998	23403	A	G	0,999711	2020-12-31	United Kingdom
S_681_H	S	681	ERR5192998	23604	C	A	1	2020-12-31	United Kingdom
S_716_I	S	716	ERR5192998	23709	C	T	0,999007	2020-12-31	United Kingdom
S_982_A	S	982	ERR5192998	24506	T	G	0,999476	2020-12-31	United Kingdom
S_1118_H	S	1118	ERR5192998	24914	G	C	0,999866	2020-12-31	United Kingdom
S_1214_G	S	1214	ERR5192998	25202	T	G	0,177669	2020-12-31	United Kingdom
ORF7a_94_*	ORF7a	94	ERR5192998	27673	C	T	0,999681	2020-12-31	United Kingdom
ORF7a_109_NA	ORF7a	109	ERR5192998	27719	T	-TA	0,994299	2020-12-31	United Kingdom
ORF8_73_C	ORF8	73	ERR5192998	28111	A	G	0,99982	2020-12-31	United Kingdom
N_3_H	N	3	ERR5192998	28280	G	C	0,99982	2020-12-31	United Kingdom
N_3_V	N	3	ERR5192998	28281	A	T	0,999797	2020-12-31	United Kingdom
N_3_E	N	3	ERR5192998	28282	T	A	0,999797	2020-12-31	United Kingdom
N_203_K	N	203	ERR5192998	28881	G	A	0,998086	2020-12-31	United Kingdom
N_204_R	N	204	ERR5192998	28883	G	C	1	2020-12-31	United Kingdom
N_235_F	N	235	ERR5192998	28977	C	T	0,999599	2020-12-31	United Kingdom
ORF10_30_L	ORF10	30	ERR5192998	29645	G	T	1	2020-12-31	United Kingdom
ORF1ab_1001_I	ORF1ab	1001	ERR5193001	3267	C	T	0,999947	2021-01-01	United Kingdom
ORF1ab_1708_D	ORF1ab	1708	ERR5193001	5388	C	A	0,996269	2021-01-01	United Kingdom
ORF1ab_2230_T	ORF1ab	2230	ERR5193001	6954	T	C	1	2021-01-01	United Kingdom
ORF1ab_3674_NA	ORF1ab	3674	ERR5193001	11287	G	-TCTGGTTTT	0,996976	2021-01-01	United Kingdom
ORF1ab_314_L	ORF1ab	314	ERR5193001	14408	C	T	0,998607	2021-01-01	United Kingdom
S_68_NA	S	68	ERR5193001	21764	A	-TACATG	0,996619	2021-01-01	United Kingdom
S_98_F	S	98	ERR5193001	21855	C	T	1	2021-01-01	United Kingdom
S_143_NA	S	143	ERR5193001	21990	T	-TTA	0,998666	2021-01-01	United Kingdom
S_501_Y	S	501	ERR5193001	23063	A	T	0,995704	2021-01-01	United Kingdom
S_570_D	S	570	ERR5193001	23271	C	A	0,999881	2021-01-01	United Kingdom
S_614_G	S	614	ERR5193001	23403	A	G	0,999706	2021-01-01	United Kingdom
S_681_H	S	681	ERR5193001	23604	C	A	1	2021-01-01	United Kingdom
S_716_I	S	716	ERR5193001	23709	C	T	0,999391	2021-01-01	United Kingdom
S_982_A	S	982	ERR5193001	24506	T	G	0,999852	2021-01-01	United Kingdom
S_1118_H	S	1118	ERR5193001	24914	G	C	0,999947	2021-01-01	United Kingdom
S_1214_G	S	1214	ERR5193001	25202	T	G	0,187512	2021-01-01	United Kingdom
ORF8_27_*	ORF8	27	ERR5193001	27972	C	T	1	2021-01-01	United Kingdom
ORF8_52_I	ORF8	52	ERR5193001	28048	G	T	1	2021-01-01	United Kingdom
ORF8_73_C	ORF8	73	ERR5193001	28111	A	G	0,999833	2021-01-01	United Kingdom
N_3_H	N	3	ERR5193001	28280	G	C	0,999852	2021-01-01	United Kingdom
N_3_V	N	3	ERR5193001	28281	A	T	0,999788	2021-01-01	United Kingdom
N_3_E	N	3	ERR5193001	28282	T	A	0,999214	2021-01-01	United Kingdom
N_203_K	N	203	ERR5193001	28881	G	A	0,997458	2021-01-01	United Kingdom
N_204_R	N	204	ERR5193001	28883	G	C	0,999871	2021-01-01	United Kingdom
N_235_F	N	235	ERR5193001	28977	C	T	0,999339	2021-01-01	United Kingdom
ORF1ab_1001_I	ORF1ab	1001	ERR5193004	3267	C	T	0,999883	2021-01-02	United Kingdom
ORF1ab_1265_L	ORF1ab	1265	ERR5193004	4059	C	T	0,996473	2021-01-02	United Kingdom
ORF1ab_1708_D	ORF1ab	1708	ERR5193004	5388	C	A	1	2021-01-02	United Kingdom
ORF1ab_2230_T	ORF1ab	2230	ERR5193004	6954	T	C	0,999711	2021-01-02	United Kingdom
ORF1ab_2327_C	ORF1ab	2327	ERR5193004	7246	G	T	0,0589868	2021-01-02	United Kingdom
ORF1ab_2780_L	ORF1ab	2780	ERR5193004	8603	T	C	1	2021-01-02	United Kingdom
ORF1ab_3674_NA	ORF1ab	3674	ERR5193004	11287	G	-TCTGGTTTT	0,997663	2021-01-02	United Kingdom
ORF1ab_3870_I	ORF1ab	3870	ERR5193004	11873	G	A	0,125217	2021-01-02	United Kingdom
ORF1ab_314_L	ORF1ab	314	ERR5193004	14408	C	T	0,999177	2021-01-02	United Kingdom
ORF1ab_1383_R	ORF1ab	1383	ERR5193004	17615	A	G	0,999649	2021-01-02	United Kingdom
S_68_NA	S	68	ERR5193004	21764	A	-TACATG	0,99446	2021-01-02	United Kingdom
S_143_NA	S	143	ERR5193004	21990	T	-TTA	0,997268	2021-01-02	United Kingdom
S_501_Y	S	501	ERR5193004	23063	A	T	0,999141	2021-01-02	United Kingdom
S_570_D	S	570	ERR5193004	23271	C	A	0,99995	2021-01-02	United Kingdom
S_614_G	S	614	ERR5193004	23403	A	G	0,999803	2021-01-02	United Kingdom
S_681_H	S	681	ERR5193004	23604	C	A	1	2021-01-02	United Kingdom
S_716_I	S	716	ERR5193004	23709	C	T	0,999032	2021-01-02	United Kingdom
S_982_A	S	982	ERR5193004	24506	T	G	0,999811	2021-01-02	United Kingdom
S_1118_H	S	1118	ERR5193004	24914	G	C	0,999799	2021-01-02	United Kingdom
S_1214_G	S	1214	ERR5193004	25202	T	G	0,209488	2021-01-02	United Kingdom
ORF3a_15_F	ORF3a	15	ERR5193004	25437	G	T	0,999889	2021-01-02	United Kingdom
ORF7a_94_H	ORF7a	94	ERR5193004	27675	A	C	1	2021-01-02	United Kingdom
ORF7a_95_K	ORF7a	95	ERR5193004	27676	G	A	1	2021-01-02	United Kingdom
ORF8_27_*	ORF8	27	ERR5193004	27972	C	T	1	2021-01-02	United Kingdom
ORF8_52_I	ORF8	52	ERR5193004	28048	G	T	1	2021-01-02	United Kingdom
ORF8_73_C	ORF8	73	ERR5193004	28111	A	G	0,999891	2021-01-02	United Kingdom
N_3_H	N	3	ERR5193004	28280	G	C	0,999913	2021-01-02	United Kingdom
N_3_V	N	3	ERR5193004	28281	A	T	0,999772	2021-01-02	United Kingdom
N_3_E	N	3	ERR5193004	28282	T	A	0,999702	2021-01-02	United Kingdom
N_203_K	N	203	ERR5193004	28881	G	A	0,999056	2021-01-02	United Kingdom
N_204_R	N	204	ERR5193004	28883	G	C	0,999352	2021-01-02	United Kingdom
N_235_F	N	235	ERR5193004	28977	C	T	0,999904	2021-01-02	United Kingdom
ORF1ab_730_F	ORF1ab	730	ERR5193006	2453	C	T	0,996296	2021-01-02	United Kingdom
ORF1ab_1001_I	ORF1ab	1001	ERR5193006	3267	C	T	1	2021-01-02	United Kingdom
ORF1ab_1291_F	ORF1ab	1291	ERR5193006	4136	G	T	0,99969	2021-01-02	United Kingdom
ORF1ab_1708_D	ORF1ab	1708	ERR5193006	5388	C	A	0,991304	2021-01-02	United Kingdom
ORF1ab_2230_T	ORF1ab	2230	ERR5193006	6954	T	C	0,999122	2021-01-02	United Kingdom
ORF1ab_3674_NA	ORF1ab	3674	ERR5193006	11287	G	-TCTGGTTTT	0,997038	2021-01-02	United Kingdom
ORF1ab_314_L	ORF1ab	314	ERR5193006	14408	C	T	0,998915	2021-01-02	United Kingdom
ORF1ab_2576_G	ORF1ab	2576	ERR5193006	21194	A	G	1	2021-01-02	United Kingdom
S_68_NA	S	68	ERR5193006	21764	A	-TACATG	0,999185	2021-01-02	United Kingdom
S_143_NA	S	143	ERR5193006	21990	T	-TTA	0,997561	2021-01-02	United Kingdom
S_501_Y	S	501	ERR5193006	23063	A	T	1	2021-01-02	United Kingdom
S_570_D	S	570	ERR5193006	23271	C	A	0,999743	2021-01-02	United Kingdom
S_614_G	S	614	ERR5193006	23403	A	G	0,999784	2021-01-02	United Kingdom
S_681_H	S	681	ERR5193006	23604	C	A	1	2021-01-02	United Kingdom
S_716_I	S	716	ERR5193006	23709	C	T	1	2021-01-02	United Kingdom
S_982_A	S	982	ERR5193006	24506	T	G	1	2021-01-02	United Kingdom
S_1118_H	S	1118	ERR5193006	24914	G	C	0,999787	2021-01-02	United Kingdom
S_1214_G	S	1214	ERR5193006	25202	T	G	0,160582	2021-01-02	United Kingdom
ORF8_73_C	ORF8	73	ERR5193006	28111	A	G	0,999911	2021-01-02	United Kingdom
N_3_H	N	3	ERR5193006	28280	G	C	0,999722	2021-01-02	United Kingdom
N_3_V	N	3	ERR5193006	28281	A	T	0,999914	2021-01-02	United Kingdom
N_3_E	N	3	ERR5193006	28282	T	A	0,999721	2021-01-02	United Kingdom
N_203_K	N	203	ERR5193006	28881	G	A	0,998604	2021-01-02	United Kingdom
N_204_R	N	204	ERR5193006	28883	G	C	0,99979	2021-01-02	United Kingdom
N_235_F	N	235	ERR5193006	28977	C	T	0,999671	2021-01-02	United Kingdom
ORF1ab_1001_I	ORF1ab	1001	ERR5193008	3267	C	T	1	2021-01-02	United Kingdom
ORF1ab_2230_T	ORF1ab	2230	ERR5193008	6954	T	C	1	2021-01-02	United Kingdom
ORF1ab_3674_NA	ORF1ab	3674	ERR5193008	11287	G	-TCTGGTTTT	0,999168	2021-01-02	United Kingdom
ORF1ab_314_L	ORF1ab	314	ERR5193008	14408	C	T	0,999742	2021-01-02	United Kingdom
ORF1ab_1383_R	ORF1ab	1383	ERR5193008	17615	A	G	1	2021-01-02	United Kingdom
S_68_NA	S	68	ERR5193008	21764	A	-TACATG	0,995392	2021-01-02	United Kingdom
S_143_NA	S	143	ERR5193008	21990	T	-TTA	0,997748	2021-01-02	United Kingdom
S_501_Y	S	501	ERR5193008	23063	A	T	1	2021-01-02	United Kingdom
S_570_D	S	570	ERR5193008	23271	C	A	0,999947	2021-01-02	United Kingdom
S_614_G	S	614	ERR5193008	23403	A	G	0,999896	2021-01-02	United Kingdom
S_681_H	S	681	ERR5193008	23604	C	A	1	2021-01-02	United Kingdom
S_716_I	S	716	ERR5193008	23709	C	T	1	2021-01-02	United Kingdom
S_982_A	S	982	ERR5193008	24506	T	G	1	2021-01-02	United Kingdom
S_1118_H	S	1118	ERR5193008	24914	G	C	1	2021-01-02	United Kingdom
S_1214_G	S	1214	ERR5193008	25202	T	G	0,187675	2021-01-02	United Kingdom
ORF7a_62_*	ORF7a	62	ERR5193008	27577	C	T	0,142594	2021-01-02	United Kingdom
ORF8_73_C	ORF8	73	ERR5193008	28111	A	G	0,999942	2021-01-02	United Kingdom
N_3_H	N	3	ERR5193008	28280	G	C	0,999782	2021-01-02	United Kingdom
N_3_V	N	3	ERR5193008	28281	A	T	0,999562	2021-01-02	United Kingdom
N_3_E	N	3	ERR5193008	28282	T	A	0,999343	2021-01-02	United Kingdom
N_203_K	N	203	ERR5193008	28881	G	A	0,997957	2021-01-02	United Kingdom
N_204_R	N	204	ERR5193008	28883	G	C	1	2021-01-02	United Kingdom
N_235_F	N	235	ERR5193008	28977	C	T	1	2021-01-02	United Kingdom
ORF1ab_1001_I	ORF1ab	1001	ERR5193011	3267	C	T	0,999766	2021-01-02	United Kingdom
ORF1ab_1708_D	ORF1ab	1708	ERR5193011	5388	C	A	1	2021-01-02	United Kingdom
ORF1ab_2230_T	ORF1ab	2230	ERR5193011	6954	T	C	0,998399	2021-01-02	United Kingdom
ORF1ab_3674_NA	ORF1ab	3674	ERR5193011	11287	G	-TCTGGTTTT	0,997707	2021-01-02	United Kingdom
ORF1ab_4182_F	ORF1ab	4182	ERR5193011	12809	C	T	0,999892	2021-01-02	United Kingdom
ORF1ab_218_L	ORF1ab	218	ERR5193011	14120	C	T	0,999123	2021-01-02	United Kingdom
ORF1ab_314_L	ORF1ab	314	ERR5193011	14408	C	T	0,999666	2021-01-02	United Kingdom
ORF1ab_976_S	ORF1ab	976	ERR5193011	16393	C	T	1	2021-01-02	United Kingdom
ORF1ab_2613_S	ORF1ab	2613	ERR5193011	21304	C	A	1	2021-01-02	United Kingdom
S_68_NA	S	68	ERR5193011	21764	A	-TACATG	0,998343	2021-01-02	United Kingdom
S_143_NA	S	143	ERR5193011	21990	T	-TTA	0,996222	2021-01-02	United Kingdom
S_501_Y	S	501	ERR5193011	23063	A	T	1	2021-01-02	United Kingdom
S_570_D	S	570	ERR5193011	23271	C	A	0,999906	2021-01-02	United Kingdom
S_614_G	S	614	ERR5193011	23403	A	G	0,999684	2021-01-02	United Kingdom
S_681_H	S	681	ERR5193011	23604	C	A	1	2021-01-02	United Kingdom
S_716_I	S	716	ERR5193011	23709	C	T	1	2021-01-02	United Kingdom
S_982_A	S	982	ERR5193011	24506	T	G	0,999848	2021-01-02	United Kingdom
S_1118_H	S	1118	ERR5193011	24914	G	C	0,999754	2021-01-02	United Kingdom
S_1214_G	S	1214	ERR5193011	25202	T	G	0,163106	2021-01-02	United Kingdom
ORF6_61_H	ORF6	61	ERR5193011	27382	G	C	0,999793	2021-01-02	United Kingdom
ORF6_61_V	ORF6	61	ERR5193011	27383	A	T	0,999876	2021-01-02	United Kingdom
ORF8_27_*	ORF8	27	ERR5193011	27972	C	T	0,997361	2021-01-02	United Kingdom
ORF8_52_I	ORF8	52	ERR5193011	28048	G	T	1	2021-01-02	United Kingdom
ORF8_68_*	ORF8	68	ERR5193011	28095	A	T	0,892	2021-01-02	United Kingdom
ORF8_73_C	ORF8	73	ERR5193011	28111	A	G	0,999737	2021-01-02	United Kingdom
N_3_H	N	3	ERR5193011	28280	G	C	0,999722	2021-01-02	United Kingdom
N_3_V	N	3	ERR5193011	28281	A	T	0,9997	2021-01-02	United Kingdom
N_3_E	N	3	ERR5193011	28282	T	A	0,999678	2021-01-02	United Kingdom
N_203_K	N	203	ERR5193011	28881	G	A	0,998841	2021-01-02	United Kingdom
N_204_R	N	204	ERR5193011	28883	G	C	0,999623	2021-01-02	United Kingdom
N_235_F	N	235	ERR5193011	28977	C	T	0,999473	2021-01-02	United Kingdom
ORF1ab_959_S	ORF1ab	959	ERR5193015	3140	C	T	1	2020-12-31	United Kingdom
ORF1ab_1001_I	ORF1ab	1001	ERR5193015	3267	C	T	0,999698	2020-12-31	United Kingdom
ORF1ab_1125_C	ORF1ab	1125	ERR5193015	3638	G	T	0,999768	2020-12-31	United Kingdom
ORF1ab_1708_D	ORF1ab	1708	ERR5193015	5388	C	A	1	2020-12-31	United Kingdom
ORF1ab_2230_T	ORF1ab	2230	ERR5193015	6954	T	C	1	2020-12-31	United Kingdom
ORF1ab_3674_NA	ORF1ab	3674	ERR5193015	11287	G	-TCTGGTTTT	0,998354	2020-12-31	United Kingdom
ORF1ab_4265_I	ORF1ab	4265	ERR5193015	13059	C	T	0,999854	2020-12-31	United Kingdom
ORF1ab_314_L	ORF1ab	314	ERR5193015	14408	C	T	0,999402	2020-12-31	United Kingdom
S_68_NA	S	68	ERR5193015	21764	A	-TACATG	0,994824	2020-12-31	United Kingdom
S_143_NA	S	143	ERR5193015	21990	T	-TTA	0,998008	2020-12-31	United Kingdom
S_501_Y	S	501	ERR5193015	23063	A	T	1	2020-12-31	United Kingdom
S_570_D	S	570	ERR5193015	23271	C	A	0,999259	2020-12-31	United Kingdom
S_614_G	S	614	ERR5193015	23403	A	G	0,999803	2020-12-31	United Kingdom
S_681_H	S	681	ERR5193015	23604	C	A	1	2020-12-31	United Kingdom
S_716_I	S	716	ERR5193015	23709	C	T	1	2020-12-31	United Kingdom
S_982_A	S	982	ERR5193015	24506	T	G	0,999836	2020-12-31	United Kingdom
S_1118_H	S	1118	ERR5193015	24914	G	C	0,999937	2020-12-31	United Kingdom
S_1214_G	S	1214	ERR5193015	25202	T	G	0,202143	2020-12-31	United Kingdom
ORF8_73_C	ORF8	73	ERR5193015	28111	A	G	0,999866	2020-12-31	United Kingdom
N_3_H	N	3	ERR5193015	28280	G	C	0,999392	2020-12-31	United Kingdom
N_3_V	N	3	ERR5193015	28281	A	T	0,999676	2020-12-31	United Kingdom
N_3_E	N	3	ERR5193015	28282	T	A	0,999504	2020-12-31	United Kingdom
N_203_K	N	203	ERR5193015	28881	G	A	0,998875	2020-12-31	United Kingdom
N_204_R	N	204	ERR5193015	28883	G	C	1	2020-12-31	United Kingdom
N_235_F	N	235	ERR5193015	28977	C	T	0,999285	2020-12-31	United Kingdom
ORF1ab_1001_I	ORF1ab	1001	ERR5193017	3267	C	T	0,9999	2021-01-12	United Kingdom
ORF1ab_1314_V	ORF1ab	1314	ERR5193017	4206	C	T	0,996367	2021-01-12	United Kingdom
ORF1ab_1708_D	ORF1ab	1708	ERR5193017	5388	C	A	0,999544	2021-01-12	United Kingdom
ORF1ab_2230_T	ORF1ab	2230	ERR5193017	6954	T	C	0,999476	2021-01-12	United Kingdom
ORF1ab_3674_NA	ORF1ab	3674	ERR5193017	11287	G	-TCTGGTTTT	0,998907	2021-01-12	United Kingdom
ORF1ab_314_L	ORF1ab	314	ERR5193017	14408	C	T	1	2021-01-12	United Kingdom
S_68_NA	S	68	ERR5193017	21764	A	-TACATG	0,996605	2021-01-12	United Kingdom
S_143_NA	S	143	ERR5193017	21990	T	-TTA	0,999348	2021-01-12	United Kingdom
S_501_Y	S	501	ERR5193017	23063	A	T	0,998863	2021-01-12	United Kingdom
S_570_D	S	570	ERR5193017	23271	C	A	0,999812	2021-01-12	United Kingdom
S_614_G	S	614	ERR5193017	23403	A	G	0,999627	2021-01-12	United Kingdom
S_681_H	S	681	ERR5193017	23604	C	A	0,999784	2021-01-12	United Kingdom
S_716_I	S	716	ERR5193017	23709	C	T	0,999777	2021-01-12	United Kingdom
S_982_A	S	982	ERR5193017	24506	T	G	0,999829	2021-01-12	United Kingdom
S_1118_H	S	1118	ERR5193017	24914	G	C	0,999716	2021-01-12	United Kingdom
S_1214_G	S	1214	ERR5193017	25202	T	G	0,160181	2021-01-12	United Kingdom
ORF8_27_*	ORF8	27	ERR5193017	27972	C	T	0,999441	2021-01-12	United Kingdom
ORF8_52_I	ORF8	52	ERR5193017	28048	G	T	1	2021-01-12	United Kingdom
ORF8_73_C	ORF8	73	ERR5193017	28111	A	G	0,999794	2021-01-12	United Kingdom
N_3_H	N	3	ERR5193017	28280	G	C	0,999866	2021-01-12	United Kingdom
N_3_V	N	3	ERR5193017	28281	A	T	0,999932	2021-01-12	United Kingdom
N_3_E	N	3	ERR5193017	28282	T	A	0,999729	2021-01-12	United Kingdom
N_203_K	N	203	ERR5193017	28881	G	A	0,996824	2021-01-12	United Kingdom
N_204_R	N	204	ERR5193017	28883	G	C	1	2021-01-12	United Kingdom
N_235_F	N	235	ERR5193017	28977	C	T	0,999444	2021-01-12	United Kingdom
ORF1ab_1001_I	ORF1ab	1001	ERR5193018	3267	C	T	0,999802	2021-01-14	United Kingdom
ORF1ab_1708_D	ORF1ab	1708	ERR5193018	5388	C	A	0,996255	2021-01-14	United Kingdom
ORF1ab_2230_T	ORF1ab	2230	ERR5193018	6954	T	C	0,999402	2021-01-14	United Kingdom
ORF1ab_3674_NA	ORF1ab	3674	ERR5193018	11287	G	-TCTGGTTTT	0,999439	2021-01-14	United Kingdom
S_68_NA	S	68	ERR5193018	21764	A	-TACATG	0,996472	2021-01-14	United Kingdom
S_143_NA	S	143	ERR5193018	21990	T	-TTA	0,996238	2021-01-14	United Kingdom
S_501_Y	S	501	ERR5193018	23063	A	T	0,999313	2021-01-14	United Kingdom
S_570_D	S	570	ERR5193018	23271	C	A	0,999716	2021-01-14	United Kingdom
S_614_G	S	614	ERR5193018	23403	A	G	0,999813	2021-01-14	United Kingdom
S_681_H	S	681	ERR5193018	23604	C	A	1	2021-01-14	United Kingdom
S_716_I	S	716	ERR5193018	23709	C	T	0,999648	2021-01-14	United Kingdom
S_982_A	S	982	ERR5193018	24506	T	G	1	2021-01-14	United Kingdom
S_1118_H	S	1118	ERR5193018	24914	G	C	0,99963	2021-01-14	United Kingdom
S_1214_G	S	1214	ERR5193018	25202	T	G	0,251777	2021-01-14	United Kingdom
ORF8_27_*	ORF8	27	ERR5193018	27972	C	T	1	2021-01-14	United Kingdom
ORF8_52_I	ORF8	52	ERR5193018	28048	G	T	1	2021-01-14	United Kingdom
ORF8_73_C	ORF8	73	ERR5193018	28111	A	G	0,999733	2021-01-14	United Kingdom
N_3_H	N	3	ERR5193018	28280	G	C	1	2021-01-14	United Kingdom
N_3_V	N	3	ERR5193018	28281	A	T	1	2021-01-14	United Kingdom
N_3_E	N	3	ERR5193018	28282	T	A	0,999684	2021-01-14	United Kingdom
N_203_K	N	203	ERR5193018	28881	G	A	0,989101	2021-01-14	United Kingdom
N_204_R	N	204	ERR5193018	28883	G	C	1	2021-01-14	United Kingdom
N_235_F	N	235	ERR5193018	28977	C	T	1	2021-01-14	United Kingdom
ORF1ab_135_N	ORF1ab	135	ERR5193022	669	G	A	0,809555	2021-01-11	United Kingdom
ORF1ab_735_V	ORF1ab	735	ERR5193022	2469	C	T	1	2021-01-11	United Kingdom
ORF1ab_1001_I	ORF1ab	1001	ERR5193022	3267	C	T	1	2021-01-11	United Kingdom
ORF1ab_1708_D	ORF1ab	1708	ERR5193022	5388	C	A	1	2021-01-11	United Kingdom
ORF1ab_2230_T	ORF1ab	2230	ERR5193022	6954	T	C	1	2021-01-11	United Kingdom
ORF1ab_3674_NA	ORF1ab	3674	ERR5193022	11287	G	-TCTGGTTTT	0,999512	2021-01-11	United Kingdom
ORF1ab_314_L	ORF1ab	314	ERR5193022	14408	C	T	1	2021-01-11	United Kingdom
ORF1ab_430_L	ORF1ab	430	ERR5193022	14756	A	T	0,0677321	2021-01-11	United Kingdom
ORF1ab_804_F	ORF1ab	804	ERR5193022	15878	G	T	0,126595	2021-01-11	United Kingdom
S_68_NA	S	68	ERR5193022	21764	A	-TACATG	0,998437	2021-01-11	United Kingdom
S_143_NA	S	143	ERR5193022	21990	T	-TTA	0,998853	2021-01-11	United Kingdom
S_470_I	S	470	ERR5193022	22971	C	T	0,0527722	2021-01-11	United Kingdom
S_501_Y	S	501	ERR5193022	23063	A	T	1	2021-01-11	United Kingdom
S_570_D	S	570	ERR5193022	23271	C	A	0,999475	2021-01-11	United Kingdom
S_614_G	S	614	ERR5193022	23403	A	G	1	2021-01-11	United Kingdom
S_681_H	S	681	ERR5193022	23604	C	A	1	2021-01-11	United Kingdom
S_716_I	S	716	ERR5193022	23709	C	T	1	2021-01-11	United Kingdom
S_982_A	S	982	ERR5193022	24506	T	G	1	2021-01-11	United Kingdom
S_1118_H	S	1118	ERR5193022	24914	G	C	1	2021-01-11	United Kingdom
S_1214_G	S	1214	ERR5193022	25202	T	G	0,317512	2021-01-11	United Kingdom
M_2_S	M	2	ERR5193022	26526	G	T	0,999573	2021-01-11	United Kingdom
ORF8_27_*	ORF8	27	ERR5193022	27972	C	T	1	2021-01-11	United Kingdom
ORF8_52_I	ORF8	52	ERR5193022	28048	G	T	1	2021-01-11	United Kingdom
ORF8_73_C	ORF8	73	ERR5193022	28111	A	G	1	2021-01-11	United Kingdom
N_3_H	N	3	ERR5193022	28280	G	C	1	2021-01-11	United Kingdom
N_3_V	N	3	ERR5193022	28281	A	T	0,999786	2021-01-11	United Kingdom
N_3_E	N	3	ERR5193022	28282	T	A	0,999929	2021-01-11	United Kingdom
N_203_K	N	203	ERR5193022	28881	G	A	0,997297	2021-01-11	United Kingdom
N_204_R	N	204	ERR5193022	28883	G	C	1	2021-01-11	United Kingdom
N_235_F	N	235	ERR5193022	28977	C	T	1	2021-01-11	United Kingdom
ORF1ab_1189_NA	ORF1ab	1189	ERR5193037	3832	C	+T	0,0712743	2021-01-14	United Kingdom
ORF1ab_3457_S	ORF1ab	3457	ERR5193037	10634	G	T	0,104064	2021-01-14	United Kingdom
ORF1ab_3939_V	ORF1ab	3939	ERR5193037	12081	C	T	0,999318	2021-01-14	United Kingdom
ORF1ab_314_L	ORF1ab	314	ERR5193037	14408	C	T	1	2021-01-14	United Kingdom
S_18_F	S	18	ERR5193037	21614	C	T	1	2021-01-14	United Kingdom
S_222_V	S	222	ERR5193037	22227	C	T	1	2021-01-14	United Kingdom
S_484_K	S	484	ERR5193037	23012	G	A	0,899042	2021-01-14	United Kingdom
S_614_G	S	614	ERR5193037	23403	A	G	0,999704	2021-01-14	United Kingdom
S_1214_G	S	1214	ERR5193037	25202	T	G	0,231127	2021-01-14	United Kingdom
N_220_V	N	220	ERR5193037	28932	C	T	1	2021-01-14	United Kingdom
N_398_V	N	398	ERR5193037	29466	C	T	0,379032	2021-01-14	United Kingdom
ORF10_30_L	ORF10	30	ERR5193037	29645	G	T	1	2021-01-14	United Kingdom
ORF1ab_245_F	ORF1ab	245	ERR5193042	999	C	T	1	2021-01-12	United Kingdom
ORF1ab_1001_I	ORF1ab	1001	ERR5193042	3267	C	T	0,999923	2021-01-12	United Kingdom
ORF1ab_1708_D	ORF1ab	1708	ERR5193042	5388	C	A	1	2021-01-12	United Kingdom
ORF1ab_2230_T	ORF1ab	2230	ERR5193042	6954	T	C	0,999885	2021-01-12	United Kingdom
ORF1ab_3674_NA	ORF1ab	3674	ERR5193042	11287	G	-TCTGGTTTT	0,99912	2021-01-12	United Kingdom
ORF1ab_314_L	ORF1ab	314	ERR5193042	14408	C	T	1	2021-01-12	United Kingdom
S_68_NA	S	68	ERR5193042	21764	A	-TACATG	0,99788	2021-01-12	United Kingdom
S_143_NA	S	143	ERR5193042	21990	T	-TTA	0,998963	2021-01-12	United Kingdom
S_501_Y	S	501	ERR5193042	23063	A	T	0,999409	2021-01-12	United Kingdom
S_570_D	S	570	ERR5193042	23271	C	A	0,999888	2021-01-12	United Kingdom
S_614_G	S	614	ERR5193042	23403	A	G	0,999945	2021-01-12	United Kingdom
S_681_H	S	681	ERR5193042	23604	C	A	0,999897	2021-01-12	United Kingdom
S_704_L	S	704	ERR5193042	23673	C	T	0,999888	2021-01-12	United Kingdom
S_716_I	S	716	ERR5193042	23709	C	T	1	2021-01-12	United Kingdom
S_982_A	S	982	ERR5193042	24506	T	G	1	2021-01-12	United Kingdom
S_1118_H	S	1118	ERR5193042	24914	G	C	0,999894	2021-01-12	United Kingdom
S_1214_G	S	1214	ERR5193042	25202	T	G	0,153582	2021-01-12	United Kingdom
ORF8_27_*	ORF8	27	ERR5193042	27972	C	T	0,99895	2021-01-12	United Kingdom
ORF8_52_I	ORF8	52	ERR5193042	28048	G	T	0,99974	2021-01-12	United Kingdom
ORF8_68_*	ORF8	68	ERR5193042	28095	A	T	0,998997	2021-01-12	United Kingdom
ORF8_73_C	ORF8	73	ERR5193042	28111	A	G	0,999759	2021-01-12	United Kingdom
N_3_H	N	3	ERR5193042	28280	G	C	0,999944	2021-01-12	United Kingdom
N_3_V	N	3	ERR5193042	28281	A	T	0,999607	2021-01-12	United Kingdom
N_3_E	N	3	ERR5193042	28282	T	A	0,999101	2021-01-12	United Kingdom
N_203_K	N	203	ERR5193042	28881	G	A	0,996163	2021-01-12	United Kingdom
N_204_R	N	204	ERR5193042	28883	G	C	1	2021-01-12	United Kingdom
N_235_F	N	235	ERR5193042	28977	C	T	0,999203	2021-01-12	United Kingdom
ORF1ab_1952_L	ORF1ab	1952	ERR5193046	6120	C	T	1	2021-01-13	United Kingdom
ORF1ab_314_L	ORF1ab	314	ERR5193046	14408	C	T	0,999406	2021-01-13	United Kingdom
S_18_F	S	18	ERR5193046	21614	C	T	1	2021-01-13	United Kingdom
S_222_V	S	222	ERR5193046	22227	C	T	1	2021-01-13	United Kingdom
S_614_G	S	614	ERR5193046	23403	A	G	1	2021-01-13	United Kingdom
S_1214_G	S	1214	ERR5193046	25202	T	G	0,244068	2021-01-13	United Kingdom
ORF8_55_T	ORF8	55	ERR5193046	28056	G	A	1	2021-01-13	United Kingdom
N_194_L	N	194	ERR5193046	28854	C	T	1	2021-01-13	United Kingdom
N_220_V	N	220	ERR5193046	28932	C	T	1	2021-01-13	United Kingdom
N_365_L	N	365	ERR5193046	29367	C	T	0,995495	2021-01-13	United Kingdom
N_418_H	N	418	ERR5193046	29527	G	T	1	2021-01-13	United Kingdom
ORF10_30_L	ORF10	30	ERR5193046	29645	G	T	1	2021-01-13	United Kingdom
ORF1ab_653_L	ORF1ab	653	ERR5193050	2223	C	T	0,999918	2021-01-14	United Kingdom
ORF1ab_1001_I	ORF1ab	1001	ERR5193050	3267	C	T	0,999871	2021-01-14	United Kingdom
ORF1ab_1708_D	ORF1ab	1708	ERR5193050	5388	C	A	1	2021-01-14	United Kingdom
ORF1ab_2230_T	ORF1ab	2230	ERR5193050	6954	T	C	0,999792	2021-01-14	United Kingdom
ORF1ab_3674_NA	ORF1ab	3674	ERR5193050	11287	G	-TCTGGTTTT	0,999776	2021-01-14	United Kingdom
ORF1ab_4031_I	ORF1ab	4031	ERR5193050	12357	C	T	1	2021-01-14	United Kingdom
ORF1ab_314_L	ORF1ab	314	ERR5193050	14408	C	T	1	2021-01-14	United Kingdom
S_68_NA	S	68	ERR5193050	21764	A	-TACATG	0,990026	2021-01-14	United Kingdom
S_143_NA	S	143	ERR5193050	21990	T	-TTA	0,990193	2021-01-14	United Kingdom
S_274_I	S	274	ERR5193050	22383	C	T	1	2021-01-14	United Kingdom
S_501_Y	S	501	ERR5193050	23063	A	T	0,999546	2021-01-14	United Kingdom
S_570_D	S	570	ERR5193050	23271	C	A	1	2021-01-14	United Kingdom
S_614_G	S	614	ERR5193050	23403	A	G	0,999548	2021-01-14	United Kingdom
S_681_H	S	681	ERR5193050	23604	C	A	1	2021-01-14	United Kingdom
S_716_I	S	716	ERR5193050	23709	C	T	0,99982	2021-01-14	United Kingdom
S_982_A	S	982	ERR5193050	24506	T	G	1	2021-01-14	United Kingdom
S_1118_H	S	1118	ERR5193050	24914	G	C	0,999939	2021-01-14	United Kingdom
S_1214_G	S	1214	ERR5193050	25202	T	G	0,161738	2021-01-14	United Kingdom
ORF8_27_*	ORF8	27	ERR5193050	27972	C	T	1	2021-01-14	United Kingdom
ORF8_52_I	ORF8	52	ERR5193050	28048	G	T	0,999537	2021-01-14	United Kingdom
ORF8_68_*	ORF8	68	ERR5193050	28095	A	T	0,999103	2021-01-14	United Kingdom
ORF8_73_C	ORF8	73	ERR5193050	28111	A	G	0,999796	2021-01-14	United Kingdom
N_3_H	N	3	ERR5193050	28280	G	C	1	2021-01-14	United Kingdom
N_3_V	N	3	ERR5193050	28281	A	T	0,999516	2021-01-14	United Kingdom
N_3_E	N	3	ERR5193050	28282	T	A	0,999438	2021-01-14	United Kingdom
N_200_C	N	200	ERR5193050	28871	G	T	1	2021-01-14	United Kingdom
N_203_K	N	203	ERR5193050	28881	G	A	0,998285	2021-01-14	United Kingdom
N_204_R	N	204	ERR5193050	28883	G	C	1	2021-01-14	United Kingdom
N_235_F	N	235	ERR5193050	28977	C	T	0,998211	2021-01-14	United Kingdom
ORF1ab_1001_I	ORF1ab	1001	ERR5193063	3267	C	T	1	2021-01-14	United Kingdom
ORF1ab_1708_D	ORF1ab	1708	ERR5193063	5388	C	A	1	2021-01-14	United Kingdom
ORF1ab_2230_T	ORF1ab	2230	ERR5193063	6954	T	C	1	2021-01-14	United Kingdom
ORF1ab_3674_NA	ORF1ab	3674	ERR5193063	11287	G	-TCTGGTTTT	0,99903	2021-01-14	United Kingdom
ORF1ab_314_L	ORF1ab	314	ERR5193063	14408	C	T	0,999818	2021-01-14	United Kingdom
ORF1ab_1383_R	ORF1ab	1383	ERR5193063	17615	A	G	0,999104	2021-01-14	United Kingdom
S_3_NA	S	3	ERR5193063	21569	G	+T	0,0503319	2021-01-14	United Kingdom
S_5_F	S	5	ERR5193063	21575	C	T	1	2021-01-14	United Kingdom
S_68_NA	S	68	ERR5193063	21764	A	-TACATG	0,99828	2021-01-14	United Kingdom
S_95_I	S	95	ERR5193063	21846	C	T	0,14063	2021-01-14	United Kingdom
S_143_NA	S	143	ERR5193063	21990	T	-TTA	1	2021-01-14	United Kingdom
S_146_R	S	146	ERR5193063	21999	A	G	0,999355	2021-01-14	United Kingdom
S_501_Y	S	501	ERR5193063	23063	A	T	0,999409	2021-01-14	United Kingdom
S_570_D	S	570	ERR5193063	23271	C	A	1	2021-01-14	United Kingdom
S_614_G	S	614	ERR5193063	23403	A	G	1	2021-01-14	United Kingdom
S_681_H	S	681	ERR5193063	23604	C	A	1	2021-01-14	United Kingdom
S_716_I	S	716	ERR5193063	23709	C	T	1	2021-01-14	United Kingdom
S_982_A	S	982	ERR5193063	24506	T	G	1	2021-01-14	United Kingdom
S_1118_H	S	1118	ERR5193063	24914	G	C	0,999559	2021-01-14	United Kingdom
S_1214_G	S	1214	ERR5193063	25202	T	G	0,117021	2021-01-14	United Kingdom
ORF8_27_*	ORF8	27	ERR5193063	27972	C	T	1	2021-01-14	United Kingdom
ORF8_52_I	ORF8	52	ERR5193063	28048	G	T	1	2021-01-14	United Kingdom
ORF8_73_C	ORF8	73	ERR5193063	28111	A	G	1	2021-01-14	United Kingdom
N_3_H	N	3	ERR5193063	28280	G	C	1	2021-01-14	United Kingdom
N_3_V	N	3	ERR5193063	28281	A	T	0,999376	2021-01-14	United Kingdom
N_3_E	N	3	ERR5193063	28282	T	A	0,999584	2021-01-14	United Kingdom
N_103_Y	N	103	ERR5193063	28580	G	T	0,999254	2021-01-14	United Kingdom
N_203_K	N	203	ERR5193063	28881	G	A	0,997041	2021-01-14	United Kingdom
N_204_R	N	204	ERR5193063	28883	G	C	1	2021-01-14	United Kingdom
N_235_F	N	235	ERR5193063	28977	C	T	1	2021-01-14	United Kingdom
ORF1ab_1001_I	ORF1ab	1001	ERR5193064	3267	C	T	1	2021-01-14	United Kingdom
ORF1ab_1181_S	ORF1ab	1181	ERR5193064	3807	A	G	1	2021-01-14	United Kingdom
ORF1ab_1708_D	ORF1ab	1708	ERR5193064	5388	C	A	1	2021-01-14	United Kingdom
ORF1ab_2230_T	ORF1ab	2230	ERR5193064	6954	T	C	0,999291	2021-01-14	United Kingdom
ORF1ab_3674_NA	ORF1ab	3674	ERR5193064	11287	G	-TCTGGTTTT	0,994177	2021-01-14	United Kingdom
ORF1ab_314_L	ORF1ab	314	ERR5193064	14408	C	T	1	2021-01-14	United Kingdom
ORF1ab_1383_R	ORF1ab	1383	ERR5193064	17615	A	G	0,999877	2021-01-14	United Kingdom
S_68_NA	S	68	ERR5193064	21764	A	-TACATG	0,997125	2021-01-14	United Kingdom
S_143_NA	S	143	ERR5193064	21990	T	-TTA	0,993088	2021-01-14	United Kingdom
S_501_Y	S	501	ERR5193064	23063	A	T	0,99943	2021-01-14	United Kingdom
S_570_D	S	570	ERR5193064	23271	C	A	0,999635	2021-01-14	United Kingdom
S_614_G	S	614	ERR5193064	23403	A	G	1	2021-01-14	United Kingdom
S_681_H	S	681	ERR5193064	23604	C	A	0,999825	2021-01-14	United Kingdom
S_716_I	S	716	ERR5193064	23709	C	T	0,999733	2021-01-14	United Kingdom
S_892_V	S	892	ERR5193064	24237	C	T	0,0590551	2021-01-14	United Kingdom
S_982_A	S	982	ERR5193064	24506	T	G	1	2021-01-14	United Kingdom
S_1118_H	S	1118	ERR5193064	24914	G	C	0,99989	2021-01-14	United Kingdom
S_1214_G	S	1214	ERR5193064	25202	T	G	0,256267	2021-01-14	United Kingdom
ORF7a_42_S	ORF7a	42	ERR5193064	27517	G	A	0,999897	2021-01-14	United Kingdom
ORF8_27_*	ORF8	27	ERR5193064	27972	C	T	0,999243	2021-01-14	United Kingdom
ORF8_52_I	ORF8	52	ERR5193064	28048	G	T	0,999558	2021-01-14	United Kingdom
ORF8_73_C	ORF8	73	ERR5193064	28111	A	G	0,999878	2021-01-14	United Kingdom
N_3_H	N	3	ERR5193064	28280	G	C	0,999803	2021-01-14	United Kingdom
N_3_V	N	3	ERR5193064	28281	A	T	0,999704	2021-01-14	United Kingdom
N_3_E	N	3	ERR5193064	28282	T	A	0,999704	2021-01-14	United Kingdom
N_203_K	N	203	ERR5193064	28881	G	A	0,999373	2021-01-14	United Kingdom
N_204_R	N	204	ERR5193064	28883	G	C	0,998797	2021-01-14	United Kingdom
N_235_F	N	235	ERR5193064	28977	C	T	1	2021-01-14	United Kingdom
ORF1ab_1001_I	ORF1ab	1001	ERR5193065	3267	C	T	0,999855	2021-01-15	United Kingdom
ORF1ab_1153_V	ORF1ab	1153	ERR5193065	3722	A	G	0,997945	2021-01-15	United Kingdom
ORF1ab_1708_D	ORF1ab	1708	ERR5193065	5388	C	A	1	2021-01-15	United Kingdom
ORF1ab_2230_T	ORF1ab	2230	ERR5193065	6954	T	C	0,999147	2021-01-15	United Kingdom
ORF1ab_3674_NA	ORF1ab	3674	ERR5193065	11287	G	-TCTGGTTTT	0,999346	2021-01-15	United Kingdom
ORF1ab_3829_F	ORF1ab	3829	ERR5193065	11750	C	T	0,997061	2021-01-15	United Kingdom
ORF1ab_237_I	ORF1ab	237	ERR5193065	14177	C	T	1	2021-01-15	United Kingdom
ORF1ab_314_L	ORF1ab	314	ERR5193065	14408	C	T	1	2021-01-15	United Kingdom
ORF1ab_1383_R	ORF1ab	1383	ERR5193065	17615	A	G	0,997812	2021-01-15	United Kingdom
ORF1ab_2084_I	ORF1ab	2084	ERR5193065	19718	C	T	0,999661	2021-01-15	United Kingdom
S_68_NA	S	68	ERR5193065	21764	A	-TACATG	0,997255	2021-01-15	United Kingdom
S_143_NA	S	143	ERR5193065	21990	T	-TTA	0,99759	2021-01-15	United Kingdom
S_501_Y	S	501	ERR5193065	23063	A	T	0,999788	2021-01-15	United Kingdom
S_570_D	S	570	ERR5193065	23271	C	A	0,999894	2021-01-15	United Kingdom
S_614_G	S	614	ERR5193065	23403	A	G	1	2021-01-15	United Kingdom
S_681_H	S	681	ERR5193065	23604	C	A	0,999797	2021-01-15	United Kingdom
S_716_I	S	716	ERR5193065	23709	C	T	0,999897	2021-01-15	United Kingdom
S_892_V	S	892	ERR5193065	24237	C	T	0,0555556	2021-01-15	United Kingdom
S_982_A	S	982	ERR5193065	24506	T	G	1	2021-01-15	United Kingdom
S_1118_H	S	1118	ERR5193065	24914	G	C	0,998862	2021-01-15	United Kingdom
S_1214_G	S	1214	ERR5193065	25202	T	G	0,192385	2021-01-15	United Kingdom
ORF3a_271_I	ORF3a	271	ERR5193065	26204	C	T	0,99233	2021-01-15	United Kingdom
ORF8_27_*	ORF8	27	ERR5193065	27972	C	T	0,999753	2021-01-15	United Kingdom
ORF8_52_I	ORF8	52	ERR5193065	28048	G	T	1	2021-01-15	United Kingdom
ORF8_73_C	ORF8	73	ERR5193065	28111	A	G	0,99973	2021-01-15	United Kingdom
N_3_H	N	3	ERR5193065	28280	G	C	0,999816	2021-01-15	United Kingdom
N_3_V	N	3	ERR5193065	28281	A	T	0,999815	2021-01-15	United Kingdom
N_3_E	N	3	ERR5193065	28282	T	A	0,999537	2021-01-15	United Kingdom
N_203_K	N	203	ERR5193065	28881	G	A	0,999076	2021-01-15	United Kingdom
N_204_R	N	204	ERR5193065	28883	G	C	0,99911	2021-01-15	United Kingdom
N_235_F	N	235	ERR5193065	28977	C	T	1	2021-01-15	United Kingdom
ORF1ab_1001_I	ORF1ab	1001	ERR5193073	3267	C	T	0,999701	2021-01-13	United Kingdom
ORF1ab_1708_D	ORF1ab	1708	ERR5193073	5388	C	A	1	2021-01-13	United Kingdom
ORF1ab_2230_T	ORF1ab	2230	ERR5193073	6954	T	C	0,999377	2021-01-13	United Kingdom
ORF1ab_3674_NA	ORF1ab	3674	ERR5193073	11287	G	-TCTGGTTTT	0,999147	2021-01-13	United Kingdom
ORF1ab_3717_F	ORF1ab	3717	ERR5193073	11414	C	T	0,090411	2021-01-13	United Kingdom
ORF1ab_144_Y	ORF1ab	144	ERR5193073	13897	G	T	1	2021-01-13	United Kingdom
ORF1ab_1052_K	ORF1ab	1052	ERR5193073	16622	G	A	0,999374	2021-01-13	United Kingdom
S_68_NA	S	68	ERR5193073	21764	A	-TACATG	0,997058	2021-01-13	United Kingdom
S_143_NA	S	143	ERR5193073	21990	T	-TTA	0,998746	2021-01-13	United Kingdom
S_501_Y	S	501	ERR5193073	23063	A	T	0,99988	2021-01-13	United Kingdom
S_570_D	S	570	ERR5193073	23271	C	A	0,999561	2021-01-13	United Kingdom
S_614_G	S	614	ERR5193073	23403	A	G	1	2021-01-13	United Kingdom
S_681_H	S	681	ERR5193073	23604	C	A	1	2021-01-13	United Kingdom
S_716_I	S	716	ERR5193073	23709	C	T	0,999768	2021-01-13	United Kingdom
S_982_A	S	982	ERR5193073	24506	T	G	1	2021-01-13	United Kingdom
S_1118_H	S	1118	ERR5193073	24914	G	C	0,99989	2021-01-13	United Kingdom
S_1214_G	S	1214	ERR5193073	25202	T	G	0,208681	2021-01-13	United Kingdom
ORF8_27_*	ORF8	27	ERR5193073	27972	C	T	1	2021-01-13	United Kingdom
ORF8_52_I	ORF8	52	ERR5193073	28048	G	T	1	2021-01-13	United Kingdom
ORF8_68_*	ORF8	68	ERR5193073	28095	A	T	0,998487	2021-01-13	United Kingdom
ORF8_73_C	ORF8	73	ERR5193073	28111	A	G	0,999657	2021-01-13	United Kingdom
N_3_H	N	3	ERR5193073	28280	G	C	0,999923	2021-01-13	United Kingdom
N_3_V	N	3	ERR5193073	28281	A	T	0,999769	2021-01-13	United Kingdom
N_3_E	N	3	ERR5193073	28282	T	A	0,999846	2021-01-13	United Kingdom
N_203_K	N	203	ERR5193073	28881	G	A	1	2021-01-13	United Kingdom
N_204_R	N	204	ERR5193073	28883	G	C	1	2021-01-13	United Kingdom
N_235_F	N	235	ERR5193073	28977	C	T	1	2021-01-13	United Kingdom
ORF1ab_730_F	ORF1ab	730	ERR5193077	2453	C	T	0,999213	2021-01-13	United Kingdom
ORF1ab_1001_I	ORF1ab	1001	ERR5193077	3267	C	T	0,999822	2021-01-13	United Kingdom
ORF1ab_1429_K	ORF1ab	1429	ERR5193077	4551	C	A	0,139127	2021-01-13	United Kingdom
ORF1ab_1708_D	ORF1ab	1708	ERR5193077	5388	C	A	0,998781	2021-01-13	United Kingdom
ORF1ab_2230_T	ORF1ab	2230	ERR5193077	6954	T	C	1	2021-01-13	United Kingdom
ORF1ab_3674_NA	ORF1ab	3674	ERR5193077	11287	G	-TCTGGTTTT	0,997656	2021-01-13	United Kingdom
ORF1ab_314_L	ORF1ab	314	ERR5193077	14408	C	T	0,999773	2021-01-13	United Kingdom
S_68_NA	S	68	ERR5193077	21764	A	-TACATG	0,992921	2021-01-13	United Kingdom
S_143_NA	S	143	ERR5193077	21990	T	-TTA	0,997954	2021-01-13	United Kingdom
S_501_Y	S	501	ERR5193077	23063	A	T	0,999422	2021-01-13	United Kingdom
S_570_D	S	570	ERR5193077	23271	C	A	0,999901	2021-01-13	United Kingdom
S_614_G	S	614	ERR5193077	23403	A	G	0,999755	2021-01-13	United Kingdom
S_681_H	S	681	ERR5193077	23604	C	A	0,999837	2021-01-13	United Kingdom
S_716_I	S	716	ERR5193077	23709	C	T	0,999917	2021-01-13	United Kingdom
S_982_A	S	982	ERR5193077	24506	T	G	1	2021-01-13	United Kingdom
S_1118_H	S	1118	ERR5193077	24914	G	C	0,999888	2021-01-13	United Kingdom
S_1214_G	S	1214	ERR5193077	25202	T	G	0,185558	2021-01-13	United Kingdom
ORF8_27_*	ORF8	27	ERR5193077	27972	C	T	0,999025	2021-01-13	United Kingdom
ORF8_52_I	ORF8	52	ERR5193077	28048	G	T	0,999539	2021-01-13	United Kingdom
ORF8_73_C	ORF8	73	ERR5193077	28111	A	G	0,99973	2021-01-13	United Kingdom
ORF8_120_NA	ORF8	120	ERR5193077	28253	C	-A	0,995473	2021-01-13	United Kingdom
N_3_H	N	3	ERR5193077	28280	G	C	0,999946	2021-01-13	United Kingdom
N_3_V	N	3	ERR5193077	28281	A	T	1	2021-01-13	United Kingdom
N_3_E	N	3	ERR5193077	28282	T	A	0,999622	2021-01-13	United Kingdom
N_203_K	N	203	ERR5193077	28881	G	A	0,995702	2021-01-13	United Kingdom
N_204_R	N	204	ERR5193077	28883	G	C	1	2021-01-13	United Kingdom
N_235_F	N	235	ERR5193077	28977	C	T	0,999651	2021-01-13	United Kingdom
ORF1ab_131_V	ORF1ab	131	ERR5193081	657	C	T	0,0670029	2021-01-14	United Kingdom
ORF1ab_870_D	ORF1ab	870	ERR5193081	2875	G	T	0,140481	2021-01-14	United Kingdom
ORF1ab_1947_C	ORF1ab	1947	ERR5193081	6105	A	G	0,126655	2021-01-14	United Kingdom
S_222_V	S	222	ERR5193081	22227	C	T	0,999261	2021-01-14	United Kingdom
S_262_S	S	262	ERR5193081	22346	G	T	0,999707	2021-01-14	United Kingdom
S_614_G	S	614	ERR5193081	23403	A	G	0,999715	2021-01-14	United Kingdom
S_892_V	S	892	ERR5193081	24237	C	T	0,177966	2021-01-14	United Kingdom
S_940_NA	S	940	ERR5193081	24381	C	-CA	0,228571	2021-01-14	United Kingdom
S_1214_G	S	1214	ERR5193081	25202	T	G	0,220113	2021-01-14	United Kingdom
ORF3a_21_N	ORF3a	21	ERR5193081	25455	G	T	0,231082	2021-01-14	United Kingdom
ORF8_5_NA	ORF8	5	ERR5193081	27906	G	+TTT	0,0526514	2021-01-14	United Kingdom
ORF8_5_NA	ORF8	5	ERR5193081	27906	G	+TT	0,237215	2021-01-14	United Kingdom
ORF8_5_NA	ORF8	5	ERR5193081	27906	G	+T	0,667107	2021-01-14	United Kingdom
ORF8_52_K	ORF8	52	ERR5193081	28048	G	A	1	2021-01-14	United Kingdom
N_220_V	N	220	ERR5193081	28932	C	T	0,999458	2021-01-14	United Kingdom
ORF10_30_L	ORF10	30	ERR5193081	29645	G	T	0,99963	2021-01-14	United Kingdom
ORF1ab_1001_I	ORF1ab	1001	ERR5193087	3267	C	T	1	2021-01-15	United Kingdom
ORF1ab_1125_C	ORF1ab	1125	ERR5193087	3638	G	T	1	2021-01-15	United Kingdom
ORF1ab_1708_D	ORF1ab	1708	ERR5193087	5388	C	A	1	2021-01-15	United Kingdom
ORF1ab_2230_T	ORF1ab	2230	ERR5193087	6954	T	C	0,999439	2021-01-15	United Kingdom
ORF1ab_3674_NA	ORF1ab	3674	ERR5193087	11287	G	-TCTGGTTTT	0,992039	2021-01-15	United Kingdom
ORF1ab_314_L	ORF1ab	314	ERR5193087	14408	C	T	1	2021-01-15	United Kingdom
S_68_NA	S	68	ERR5193087	21764	A	-TACATG	0,997403	2021-01-15	United Kingdom
S_143_NA	S	143	ERR5193087	21990	T	-TTA	0,99904	2021-01-15	United Kingdom
S_501_Y	S	501	ERR5193087	23063	A	T	0,999024	2021-01-15	United Kingdom
S_570_D	S	570	ERR5193087	23271	C	A	1	2021-01-15	United Kingdom
S_614_G	S	614	ERR5193087	23403	A	G	0,999642	2021-01-15	United Kingdom
S_681_H	S	681	ERR5193087	23604	C	A	1	2021-01-15	United Kingdom
S_716_I	S	716	ERR5193087	23709	C	T	1	2021-01-15	United Kingdom
S_982_A	S	982	ERR5193087	24506	T	G	0,999216	2021-01-15	United Kingdom
S_1118_H	S	1118	ERR5193087	24914	G	C	0,999549	2021-01-15	United Kingdom
S_1214_G	S	1214	ERR5193087	25202	T	G	0,183267	2021-01-15	United Kingdom
ORF7a_73_Y	ORF7a	73	ERR5193087	27610	C	T	1	2021-01-15	United Kingdom
ORF8_27_*	ORF8	27	ERR5193087	27972	C	T	1	2021-01-15	United Kingdom
ORF8_52_I	ORF8	52	ERR5193087	28048	G	T	0,999139	2021-01-15	United Kingdom
ORF8_73_C	ORF8	73	ERR5193087	28111	A	G	0,999842	2021-01-15	United Kingdom
N_3_H	N	3	ERR5193087	28280	G	C	0,999819	2021-01-15	United Kingdom
N_3_V	N	3	ERR5193087	28281	A	T	0,999819	2021-01-15	United Kingdom
N_3_E	N	3	ERR5193087	28282	T	A	0,999454	2021-01-15	United Kingdom
N_203_K	N	203	ERR5193087	28881	G	A	1	2021-01-15	United Kingdom
N_204_R	N	204	ERR5193087	28883	G	C	1	2021-01-15	United Kingdom
N_235_F	N	235	ERR5193087	28977	C	T	1	2021-01-15	United Kingdom
ORF1ab_1001_I	ORF1ab	1001	ERR5193095	3267	C	T	0,999899	2021-01-15	United Kingdom
ORF1ab_1708_D	ORF1ab	1708	ERR5193095	5388	C	A	0,999103	2021-01-15	United Kingdom
ORF1ab_2230_T	ORF1ab	2230	ERR5193095	6954	T	C	0,99908	2021-01-15	United Kingdom
ORF1ab_3674_NA	ORF1ab	3674	ERR5193095	11287	G	-TCTGGTTTT	0,999221	2021-01-15	United Kingdom
ORF1ab_314_L	ORF1ab	314	ERR5193095	14408	C	T	1	2021-01-15	United Kingdom
ORF1ab_1383_R	ORF1ab	1383	ERR5193095	17615	A	G	0,996139	2021-01-15	United Kingdom
S_68_NA	S	68	ERR5193095	21764	A	-TACATG	0,995764	2021-01-15	United Kingdom
S_143_NA	S	143	ERR5193095	21990	T	-TTA	0,997461	2021-01-15	United Kingdom
S_501_Y	S	501	ERR5193095	23063	A	T	0,999748	2021-01-15	United Kingdom
S_570_D	S	570	ERR5193095	23271	C	A	0,99993	2021-01-15	United Kingdom
S_614_G	S	614	ERR5193095	23403	A	G	0,999587	2021-01-15	United Kingdom
S_681_H	S	681	ERR5193095	23604	C	A	0,999839	2021-01-15	United Kingdom
S_716_I	S	716	ERR5193095	23709	C	T	0,999919	2021-01-15	United Kingdom
S_982_A	S	982	ERR5193095	24506	T	G	1	2021-01-15	United Kingdom
S_1118_H	S	1118	ERR5193095	24914	G	C	0,999746	2021-01-15	United Kingdom
S_1214_G	S	1214	ERR5193095	25202	T	G	0,216794	2021-01-15	United Kingdom
ORF8_27_*	ORF8	27	ERR5193095	27972	C	T	0,999782	2021-01-15	United Kingdom
ORF8_52_I	ORF8	52	ERR5193095	28048	G	T	1	2021-01-15	United Kingdom
ORF8_73_C	ORF8	73	ERR5193095	28111	A	G	1	2021-01-15	United Kingdom
N_3_H	N	3	ERR5193095	28280	G	C	0,999855	2021-01-15	United Kingdom
N_3_V	N	3	ERR5193095	28281	A	T	0,999855	2021-01-15	United Kingdom
N_3_E	N	3	ERR5193095	28282	T	A	0,999637	2021-01-15	United Kingdom
N_203_K	N	203	ERR5193095	28881	G	A	0,997728	2021-01-15	United Kingdom
N_204_R	N	204	ERR5193095	28883	G	C	1	2021-01-15	United Kingdom
N_235_F	N	235	ERR5193095	28977	C	T	1	2021-01-15	United Kingdom
ORF1ab_930_Y	ORF1ab	930	ERR5193099	3053	G	T	1	2021-01-13	United Kingdom
ORF1ab_3606_F	ORF1ab	3606	ERR5193099	11083	G	T	0,0813969	2021-01-13	United Kingdom
S_18_F	S	18	ERR5193099	21614	C	T	1	2021-01-13	United Kingdom
S_222_V	S	222	ERR5193099	22227	C	T	0,999473	2021-01-13	United Kingdom
S_614_G	S	614	ERR5193099	23403	A	G	0,999765	2021-01-13	United Kingdom
S_778_I	S	778	ERR5193099	23895	C	T	1	2021-01-13	United Kingdom
S_1214_G	S	1214	ERR5193099	25202	T	G	0,189258	2021-01-13	United Kingdom
ORF3a_89_I	ORF3a	89	ERR5193099	25658	C	T	0,0913978	2021-01-13	United Kingdom
ORF7b_5_L	ORF7b	5	ERR5193099	27769	C	T	1	2021-01-13	United Kingdom
N_220_V	N	220	ERR5193099	28932	C	T	1	2021-01-13	United Kingdom
ORF10_30_L	ORF10	30	ERR5193099	29645	G	T	0,999463	2021-01-13	United Kingdom
ORF1ab_1001_I	ORF1ab	1001	ERR5193103	3267	C	T	1	2021-01-14	United Kingdom
ORF1ab_1708_D	ORF1ab	1708	ERR5193103	5388	C	A	1	2021-01-14	United Kingdom
ORF1ab_2230_T	ORF1ab	2230	ERR5193103	6954	T	C	0,999174	2021-01-14	United Kingdom
ORF1ab_3349_I	ORF1ab	3349	ERR5193103	10310	G	A	0,999661	2021-01-14	United Kingdom
ORF1ab_3674_NA	ORF1ab	3674	ERR5193103	11287	G	-TCTGGTTTT	0,992559	2021-01-14	United Kingdom
ORF1ab_314_L	ORF1ab	314	ERR5193103	14408	C	T	1	2021-01-14	United Kingdom
ORF1ab_1383_R	ORF1ab	1383	ERR5193103	17615	A	G	0,999869	2021-01-14	United Kingdom
S_68_NA	S	68	ERR5193103	21764	A	-TACATG	0,997287	2021-01-14	United Kingdom
S_143_NA	S	143	ERR5193103	21990	T	-TTA	0,997806	2021-01-14	United Kingdom
S_501_Y	S	501	ERR5193103	23063	A	T	0,999569	2021-01-14	United Kingdom
S_570_D	S	570	ERR5193103	23271	C	A	0,998305	2021-01-14	United Kingdom
S_614_G	S	614	ERR5193103	23403	A	G	0,999121	2021-01-14	United Kingdom
S_681_H	S	681	ERR5193103	23604	C	A	0,999804	2021-01-14	United Kingdom
S_716_I	S	716	ERR5193103	23709	C	T	0,9999	2021-01-14	United Kingdom
S_892_V	S	892	ERR5193103	24237	C	T	0,109649	2021-01-14	United Kingdom
S_982_A	S	982	ERR5193103	24506	T	G	1	2021-01-14	United Kingdom
S_1118_H	S	1118	ERR5193103	24914	G	C	0,999937	2021-01-14	United Kingdom
S_1214_G	S	1214	ERR5193103	25202	T	G	0,174014	2021-01-14	United Kingdom
ORF8_27_*	ORF8	27	ERR5193103	27972	C	T	0,998952	2021-01-14	United Kingdom
ORF8_52_I	ORF8	52	ERR5193103	28048	G	T	0,999589	2021-01-14	United Kingdom
ORF8_73_C	ORF8	73	ERR5193103	28111	A	G	0,999812	2021-01-14	United Kingdom
N_3_H	N	3	ERR5193103	28280	G	C	1	2021-01-14	United Kingdom
N_3_V	N	3	ERR5193103	28281	A	T	0,999759	2021-01-14	United Kingdom
N_3_E	N	3	ERR5193103	28282	T	A	0,999637	2021-01-14	United Kingdom
N_203_K	N	203	ERR5193103	28881	G	A	0,995633	2021-01-14	United Kingdom
N_204_R	N	204	ERR5193103	28883	G	C	0,999163	2021-01-14	United Kingdom
N_235_F	N	235	ERR5193103	28977	C	T	1	2021-01-14	United Kingdom
ORF1ab_730_F	ORF1ab	730	ERR5193107	2453	C	T	0,999112	2021-01-12	United Kingdom
ORF1ab_1001_I	ORF1ab	1001	ERR5193107	3267	C	T	0,999922	2021-01-12	United Kingdom
ORF1ab_1708_D	ORF1ab	1708	ERR5193107	5388	C	A	0,999611	2021-01-12	United Kingdom
ORF1ab_2230_T	ORF1ab	2230	ERR5193107	6954	T	C	0,999541	2021-01-12	United Kingdom
ORF1ab_3674_NA	ORF1ab	3674	ERR5193107	11287	G	-TCTGGTTTT	0,999618	2021-01-12	United Kingdom
ORF1ab_314_L	ORF1ab	314	ERR5193107	14408	C	T	0,999522	2021-01-12	United Kingdom
S_68_NA	S	68	ERR5193107	21764	A	-TACATG	0,992192	2021-01-12	United Kingdom
S_143_NA	S	143	ERR5193107	21990	T	-TTA	0,99624	2021-01-12	United Kingdom
S_501_Y	S	501	ERR5193107	23063	A	T	0,999341	2021-01-12	United Kingdom
S_570_D	S	570	ERR5193107	23271	C	A	0,99993	2021-01-12	United Kingdom
S_614_G	S	614	ERR5193107	23403	A	G	0,999863	2021-01-12	United Kingdom
S_681_H	S	681	ERR5193107	23604	C	A	0,999823	2021-01-12	United Kingdom
S_716_I	S	716	ERR5193107	23709	C	T	1	2021-01-12	United Kingdom
S_884_F	S	884	ERR5193107	24213	C	T	1	2021-01-12	United Kingdom
S_982_A	S	982	ERR5193107	24506	T	G	0,999859	2021-01-12	United Kingdom
S_1118_H	S	1118	ERR5193107	24914	G	C	0,999893	2021-01-12	United Kingdom
S_1214_G	S	1214	ERR5193107	25202	T	G	0,212874	2021-01-12	United Kingdom
ORF8_27_*	ORF8	27	ERR5193107	27972	C	T	1	2021-01-12	United Kingdom
ORF8_52_I	ORF8	52	ERR5193107	28048	G	T	0,99957	2021-01-12	United Kingdom
ORF8_73_C	ORF8	73	ERR5193107	28111	A	G	0,999889	2021-01-12	United Kingdom
N_3_H	N	3	ERR5193107	28280	G	C	1	2021-01-12	United Kingdom
N_3_V	N	3	ERR5193107	28281	A	T	0,99971	2021-01-12	United Kingdom
N_3_E	N	3	ERR5193107	28282	T	A	0,998756	2021-01-12	United Kingdom
N_203_K	N	203	ERR5193107	28881	G	A	0,998838	2021-01-12	United Kingdom
N_204_R	N	204	ERR5193107	28883	G	C	1	2021-01-12	United Kingdom
N_235_F	N	235	ERR5193107	28977	C	T	1	2021-01-12	United Kingdom
ORF10_10_S	ORF10	10	ERR5193107	29585	C	T	0,999607	2021-01-12	United Kingdom
ORF1ab_609_I	ORF1ab	609	ERR5193113	2091	C	T	0,999392	2021-01-14	United Kingdom
ORF1ab_1001_I	ORF1ab	1001	ERR5193113	3267	C	T	1	2021-01-14	United Kingdom
ORF1ab_1708_D	ORF1ab	1708	ERR5193113	5388	C	A	1	2021-01-14	United Kingdom
ORF1ab_2230_T	ORF1ab	2230	ERR5193113	6954	T	C	0,99971	2021-01-14	United Kingdom
ORF1ab_3674_NA	ORF1ab	3674	ERR5193113	11287	G	-TCTGGTTTT	0,999209	2021-01-14	United Kingdom
ORF1ab_314_L	ORF1ab	314	ERR5193113	14408	C	T	0,999358	2021-01-14	United Kingdom
ORF1ab_1383_R	ORF1ab	1383	ERR5193113	17615	A	G	0,99919	2021-01-14	United Kingdom
ORF1ab_1871_G	ORF1ab	1871	ERR5193113	19079	A	G	1	2021-01-14	United Kingdom
S_68_NA	S	68	ERR5193113	21764	A	-TACATG	0,997577	2021-01-14	United Kingdom
S_143_NA	S	143	ERR5193113	21990	T	-TTA	0,998421	2021-01-14	United Kingdom
S_501_Y	S	501	ERR5193113	23063	A	T	0,999575	2021-01-14	United Kingdom
S_570_D	S	570	ERR5193113	23271	C	A	1	2021-01-14	United Kingdom
S_614_G	S	614	ERR5193113	23403	A	G	1	2021-01-14	United Kingdom
S_681_H	S	681	ERR5193113	23604	C	A	1	2021-01-14	United Kingdom
S_716_I	S	716	ERR5193113	23709	C	T	0,999681	2021-01-14	United Kingdom
S_982_A	S	982	ERR5193113	24506	T	G	1	2021-01-14	United Kingdom
S_1118_H	S	1118	ERR5193113	24914	G	C	0,999942	2021-01-14	United Kingdom
S_1214_G	S	1214	ERR5193113	25202	T	G	0,143701	2021-01-14	United Kingdom
ORF3a_90_F	ORF3a	90	ERR5193113	25660	G	T	0,918239	2021-01-14	United Kingdom
ORF6_16_P	ORF6	16	ERR5193113	27248	T	C	1	2021-01-14	United Kingdom
ORF8_27_*	ORF8	27	ERR5193113	27972	C	T	1	2021-01-14	United Kingdom
ORF8_52_I	ORF8	52	ERR5193113	28048	G	T	1	2021-01-14	United Kingdom
ORF8_62_A	ORF8	62	ERR5193113	28078	T	C	0,999602	2021-01-14	United Kingdom
ORF8_73_C	ORF8	73	ERR5193113	28111	A	G	0,999926	2021-01-14	United Kingdom
N_3_H	N	3	ERR5193113	28280	G	C	1	2021-01-14	United Kingdom
N_3_V	N	3	ERR5193113	28281	A	T	0,999738	2021-01-14	United Kingdom
N_3_E	N	3	ERR5193113	28282	T	A	0,999651	2021-01-14	United Kingdom
N_203_K	N	203	ERR5193113	28881	G	A	1	2021-01-14	United Kingdom
N_204_R	N	204	ERR5193113	28883	G	C	1	2021-01-14	United Kingdom
N_235_F	N	235	ERR5193113	28977	C	T	1	2021-01-14	United Kingdom
ORF1ab_1001_I	ORF1ab	1001	ERR5193115	3267	C	T	1	2021-01-15	United Kingdom
ORF1ab_1421_NA	ORF1ab	1421	ERR5193115	4528	A	-T	0,0531987	2021-01-15	United Kingdom
ORF1ab_1708_D	ORF1ab	1708	ERR5193115	5388	C	A	1	2021-01-15	United Kingdom
ORF1ab_2230_T	ORF1ab	2230	ERR5193115	6954	T	C	0,999252	2021-01-15	United Kingdom
ORF1ab_2405_S	ORF1ab	2405	ERR5193115	7479	A	G	0,987158	2021-01-15	United Kingdom
ORF1ab_2665_F	ORF1ab	2665	ERR5193115	8258	G	T	0,967932	2021-01-15	United Kingdom
ORF1ab_3603_NA	ORF1ab	3603	ERR5193115	11074	C	+T	0,0524597	2021-01-15	United Kingdom
ORF1ab_3674_NA	ORF1ab	3674	ERR5193115	11287	G	-TCTGGTTTT	0,998795	2021-01-15	United Kingdom
ORF1ab_3966_R	ORF1ab	3966	ERR5193115	12162	A	G	0,99029	2021-01-15	United Kingdom
ORF1ab_1383_R	ORF1ab	1383	ERR5193115	17615	A	G	1	2021-01-15	United Kingdom
ORF1ab_1629_F	ORF1ab	1629	ERR5193115	18354	A	C	0,0527833	2021-01-15	United Kingdom
S_5_F	S	5	ERR5193115	21575	C	T	0,056903	2021-01-15	United Kingdom
S_68_NA	S	68	ERR5193115	21764	A	-TACATG	0,997053	2021-01-15	United Kingdom
S_143_NA	S	143	ERR5193115	21990	T	-TTA	0,997959	2021-01-15	United Kingdom
S_494_P	S	494	ERR5193115	23042	T	C	0,999422	2021-01-15	United Kingdom
S_501_Y	S	501	ERR5193115	23063	A	T	0,999119	2021-01-15	United Kingdom
S_570_D	S	570	ERR5193115	23271	C	A	1	2021-01-15	United Kingdom
S_614_G	S	614	ERR5193115	23403	A	G	0,999744	2021-01-15	United Kingdom
S_681_H	S	681	ERR5193115	23604	C	A	0,999649	2021-01-15	United Kingdom
S_716_I	S	716	ERR5193115	23709	C	T	0,999644	2021-01-15	United Kingdom
S_853_NA	S	853	ERR5193115	24119	C	+A	0,0536398	2021-01-15	United Kingdom
S_982_A	S	982	ERR5193115	24506	T	G	0,999066	2021-01-15	United Kingdom
S_1118_H	S	1118	ERR5193115	24914	G	C	0,999844	2021-01-15	United Kingdom
S_1214_G	S	1214	ERR5193115	25202	T	G	0,154676	2021-01-15	United Kingdom
E_13_L	E	13	ERR5193115	26281	A	C	1	2021-01-15	United Kingdom
ORF8_27_*	ORF8	27	ERR5193115	27972	C	T	1	2021-01-15	United Kingdom
ORF8_52_I	ORF8	52	ERR5193115	28048	G	T	0,999004	2021-01-15	United Kingdom
ORF8_65_V	ORF8	65	ERR5193115	28087	C	T	1	2021-01-15	United Kingdom
ORF8_73_C	ORF8	73	ERR5193115	28111	A	G	1	2021-01-15	United Kingdom
N_3_H	N	3	ERR5193115	28280	G	C	0,999838	2021-01-15	United Kingdom
N_3_V	N	3	ERR5193115	28281	A	T	0,999838	2021-01-15	United Kingdom
N_3_E	N	3	ERR5193115	28282	T	A	0,999513	2021-01-15	United Kingdom
N_203_K	N	203	ERR5193115	28881	G	A	0,994792	2021-01-15	United Kingdom
N_204_R	N	204	ERR5193115	28883	G	C	1	2021-01-15	United Kingdom
N_235_F	N	235	ERR5193115	28977	C	T	1	2021-01-15	United Kingdom
ORF1ab_314_L	ORF1ab	314	ERR5193126	14408	C	T	0,999469	2021-01-13	United Kingdom
ORF1ab_910_D	ORF1ab	910	ERR5193126	16197	G	T	1	2021-01-13	United Kingdom
S_18_F	S	18	ERR5193126	21614	C	T	1	2021-01-13	United Kingdom
S_222_V	S	222	ERR5193126	22227	C	T	0,999375	2021-01-13	United Kingdom
S_614_G	S	614	ERR5193126	23403	A	G	0,999335	2021-01-13	United Kingdom
S_1214_G	S	1214	ERR5193126	25202	T	G	0,217082	2021-01-13	United Kingdom
N_220_V	N	220	ERR5193126	28932	C	T	0,998814	2021-01-13	United Kingdom
ORF10_30_L	ORF10	30	ERR5193126	29645	G	T	0,999171	2021-01-13	United Kingdom
ORF1ab_265_I	ORF1ab	265	ERR5193130	1059	C	T	0,999911	2021-01-14	United Kingdom
ORF1ab_521_L	ORF1ab	521	ERR5193130	1827	G	T	0,99963	2021-01-14	United Kingdom
ORF1ab_1612_L	ORF1ab	1612	ERR5193130	5100	C	T	0,999897	2021-01-14	United Kingdom
ORF1ab_1655_N	ORF1ab	1655	ERR5193130	5230	G	T	1	2021-01-14	United Kingdom
ORF1ab_3353_R	ORF1ab	3353	ERR5193130	10323	A	G	0,999724	2021-01-14	United Kingdom
ORF1ab_3674_NA	ORF1ab	3674	ERR5193130	11287	G	-TCTGGTTTT	0,99677	2021-01-14	United Kingdom
ORF1ab_314_L	ORF1ab	314	ERR5193130	14408	C	T	1	2021-01-14	United Kingdom
ORF1ab_2049_K	ORF1ab	2049	ERR5193130	19613	G	A	0,0561935	2021-01-14	United Kingdom
S_80_A	S	80	ERR5193130	21801	A	C	0,999717	2021-01-14	United Kingdom
S_215_G	S	215	ERR5193130	22206	A	G	1	2021-01-14	United Kingdom
S_240_NA	S	240	ERR5193130	22280	A	-CTTTACTTG	0,997759	2021-01-14	United Kingdom
S_417_N	S	417	ERR5193130	22813	G	T	0,999737	2021-01-14	United Kingdom
S_484_K	S	484	ERR5193130	23012	G	A	0,99966	2021-01-14	United Kingdom
S_501_Y	S	501	ERR5193130	23063	A	T	0,999837	2021-01-14	United Kingdom
S_614_G	S	614	ERR5193130	23403	A	G	0,99987	2021-01-14	United Kingdom
S_701_V	S	701	ERR5193130	23664	C	T	0,999614	2021-01-14	United Kingdom
S_892_V	S	892	ERR5193130	24237	C	T	0,0557143	2021-01-14	United Kingdom
S_1214_G	S	1214	ERR5193130	25202	T	G	0,219248	2021-01-14	United Kingdom
ORF3a_57_H	ORF3a	57	ERR5193130	25563	G	T	0,99966	2021-01-14	United Kingdom
ORF3a_171_L	ORF3a	171	ERR5193130	25904	C	T	0,999049	2021-01-14	United Kingdom
E_71_L	E	71	ERR5193130	26456	C	T	1	2021-01-14	United Kingdom
ORF7b_39_*	ORF7b	39	ERR5193130	27870	G	T	0,999801	2021-01-14	United Kingdom
N_205_I	N	205	ERR5193130	28887	C	T	0,997857	2021-01-14	United Kingdom
N_219_F	N	219	ERR5193130	28928	C	T	0,0703189	2021-01-14	United Kingdom
N_362_I	N	362	ERR5193130	29358	C	T	0,992715	2021-01-14	United Kingdom
ORF1ab_81_NA	ORF1ab	81	ERR5193135	507	A	-TGGTCATGTTATGGT	0,174721	2021-01-15	United Kingdom
ORF1ab_124_C	ORF1ab	124	ERR5193135	635	C	T	0,161654	2021-01-15	United Kingdom
ORF1ab_906_H	ORF1ab	906	ERR5193135	2981	T	C	0,123737	2021-01-15	United Kingdom
ORF1ab_1001_I	ORF1ab	1001	ERR5193135	3267	C	T	1	2021-01-15	United Kingdom
ORF1ab_1708_D	ORF1ab	1708	ERR5193135	5388	C	A	1	2021-01-15	United Kingdom
ORF1ab_2230_T	ORF1ab	2230	ERR5193135	6954	T	C	0,999163	2021-01-15	United Kingdom
ORF1ab_2377_NA	ORF1ab	2377	ERR5193135	7394	A	-T	0,141337	2021-01-15	United Kingdom
ORF1ab_3603_NA	ORF1ab	3603	ERR5193135	11074	C	+T	0,0907258	2021-01-15	United Kingdom
ORF1ab_3639_L	ORF1ab	3639	ERR5193135	11180	T	C	0,0589391	2021-01-15	United Kingdom
ORF1ab_3674_NA	ORF1ab	3674	ERR5193135	11287	G	-TCTGGTTTT	1	2021-01-15	United Kingdom
ORF1ab_4344_A	ORF1ab	4344	ERR5193135	13296	A	C	0,999621	2021-01-15	United Kingdom
ORF1ab_425_NA	ORF1ab	425	ERR5193135	14741	C	-TG	0,075815	2021-01-15	United Kingdom
S_68_NA	S	68	ERR5193135	21764	A	-TACATG	0,996358	2021-01-15	United Kingdom
S_143_NA	S	143	ERR5193135	21990	T	-TTA	0,999641	2021-01-15	United Kingdom
S_501_Y	S	501	ERR5193135	23063	A	T	0,999604	2021-01-15	United Kingdom
S_570_D	S	570	ERR5193135	23271	C	A	1	2021-01-15	United Kingdom
S_614_G	S	614	ERR5193135	23403	A	G	1	2021-01-15	United Kingdom
S_681_H	S	681	ERR5193135	23604	C	A	1	2021-01-15	United Kingdom
S_716_I	S	716	ERR5193135	23709	C	T	1	2021-01-15	United Kingdom
S_982_A	S	982	ERR5193135	24506	T	G	1	2021-01-15	United Kingdom
S_1118_H	S	1118	ERR5193135	24914	G	C	0,999797	2021-01-15	United Kingdom
S_1214_G	S	1214	ERR5193135	25202	T	G	0,272727	2021-01-15	United Kingdom
ORF8_27_*	ORF8	27	ERR5193135	27972	C	T	1	2021-01-15	United Kingdom
ORF8_52_I	ORF8	52	ERR5193135	28048	G	T	1	2021-01-15	United Kingdom
ORF8_73_C	ORF8	73	ERR5193135	28111	A	G	0,999557	2021-01-15	United Kingdom
N_3_H	N	3	ERR5193135	28280	G	C	1	2021-01-15	United Kingdom
N_3_V	N	3	ERR5193135	28281	A	T	0,999653	2021-01-15	United Kingdom
N_3_E	N	3	ERR5193135	28282	T	A	0,999304	2021-01-15	United Kingdom
N_203_K	N	203	ERR5193135	28881	G	A	1	2021-01-15	United Kingdom
N_204_R	N	204	ERR5193135	28883	G	C	1	2021-01-15	United Kingdom
N_235_F	N	235	ERR5193135	28977	C	T	1	2021-01-15	United Kingdom
ORF1ab_1001_I	ORF1ab	1001	ERR5193136	3267	C	T	1	2021-01-14	United Kingdom
ORF1ab_1708_D	ORF1ab	1708	ERR5193136	5388	C	A	1	2021-01-14	United Kingdom
ORF1ab_2230_T	ORF1ab	2230	ERR5193136	6954	T	C	1	2021-01-14	United Kingdom
ORF1ab_2260_L	ORF1ab	2260	ERR5193136	7044	C	T	1	2021-01-14	United Kingdom
ORF1ab_3603_NA	ORF1ab	3603	ERR5193136	11074	C	+T	0,0562896	2021-01-14	United Kingdom
ORF1ab_3674_NA	ORF1ab	3674	ERR5193136	11287	G	-TCTGGTTTT	0,99974	2021-01-14	United Kingdom
ORF1ab_3966_R	ORF1ab	3966	ERR5193136	12162	A	G	0,0880031	2021-01-14	United Kingdom
ORF1ab_314_L	ORF1ab	314	ERR5193136	14408	C	T	0,999414	2021-01-14	United Kingdom
ORF1ab_414_V	ORF1ab	414	ERR5193136	14708	C	T	0,0516717	2021-01-14	United Kingdom
S_68_NA	S	68	ERR5193136	21764	A	-TACATG	0,996321	2021-01-14	United Kingdom
S_143_NA	S	143	ERR5193136	21990	T	-TTA	0,998788	2021-01-14	United Kingdom
S_501_Y	S	501	ERR5193136	23063	A	T	0,998729	2021-01-14	United Kingdom
S_570_D	S	570	ERR5193136	23271	C	A	1	2021-01-14	United Kingdom
S_614_G	S	614	ERR5193136	23403	A	G	0,999508	2021-01-14	United Kingdom
S_681_H	S	681	ERR5193136	23604	C	A	1	2021-01-14	United Kingdom
S_716_I	S	716	ERR5193136	23709	C	T	1	2021-01-14	United Kingdom
S_982_A	S	982	ERR5193136	24506	T	G	1	2021-01-14	United Kingdom
S_1118_H	S	1118	ERR5193136	24914	G	C	0,99988	2021-01-14	United Kingdom
S_1214_G	S	1214	ERR5193136	25202	T	G	0,276316	2021-01-14	United Kingdom
ORF3a_188_C	ORF3a	188	ERR5193136	25954	G	T	1	2021-01-14	United Kingdom
ORF8_27_*	ORF8	27	ERR5193136	27972	C	T	1	2021-01-14	United Kingdom
ORF8_52_I	ORF8	52	ERR5193136	28048	G	T	0,997888	2021-01-14	United Kingdom
ORF8_73_C	ORF8	73	ERR5193136	28111	A	G	0,999891	2021-01-14	United Kingdom
N_3_H	N	3	ERR5193136	28280	G	C	0,999901	2021-01-14	United Kingdom
N_3_V	N	3	ERR5193136	28281	A	T	1	2021-01-14	United Kingdom
N_3_E	N	3	ERR5193136	28282	T	A	0,999604	2021-01-14	United Kingdom
N_203_K	N	203	ERR5193136	28881	G	A	1	2021-01-14	United Kingdom
N_204_R	N	204	ERR5193136	28883	G	C	1	2021-01-14	United Kingdom
N_235_F	N	235	ERR5193136	28977	C	T	1	2021-01-14	United Kingdom
ORF1ab_474_V	ORF1ab	474	ERR5193142	1686	C	T	0,999717	2021-01-15	United Kingdom
ORF1ab_629_NA	ORF1ab	629	ERR5193142	2151	A	-TTGGC	0,0559701	2021-01-15	United Kingdom
ORF1ab_1001_I	ORF1ab	1001	ERR5193142	3267	C	T	1	2021-01-15	United Kingdom
ORF1ab_1708_D	ORF1ab	1708	ERR5193142	5388	C	A	1	2021-01-15	United Kingdom
ORF1ab_2230_T	ORF1ab	2230	ERR5193142	6954	T	C	1	2021-01-15	United Kingdom
ORF1ab_3674_NA	ORF1ab	3674	ERR5193142	11287	G	-TCTGGTTTT	0,999238	2021-01-15	United Kingdom
ORF1ab_82_R	ORF1ab	82	ERR5193142	13712	A	G	1	2021-01-15	United Kingdom
ORF1ab_314_L	ORF1ab	314	ERR5193142	14408	C	T	0,999344	2021-01-15	United Kingdom
S_68_NA	S	68	ERR5193142	21764	A	-TACATG	0,998289	2021-01-15	United Kingdom
S_143_NA	S	143	ERR5193142	21990	T	-TTA	1	2021-01-15	United Kingdom
S_501_Y	S	501	ERR5193142	23063	A	T	0,999334	2021-01-15	United Kingdom
S_570_D	S	570	ERR5193142	23271	C	A	0,998581	2021-01-15	United Kingdom
S_614_G	S	614	ERR5193142	23403	A	G	1	2021-01-15	United Kingdom
S_681_H	S	681	ERR5193142	23604	C	A	1	2021-01-15	United Kingdom
S_716_I	S	716	ERR5193142	23709	C	T	1	2021-01-15	United Kingdom
S_982_A	S	982	ERR5193142	24506	T	G	1	2021-01-15	United Kingdom
S_1118_H	S	1118	ERR5193142	24914	G	C	0,999891	2021-01-15	United Kingdom
S_1214_G	S	1214	ERR5193142	25202	T	G	0,237179	2021-01-15	United Kingdom
M_4_F	M	4	ERR5193142	26533	C	T	1	2021-01-15	United Kingdom
M_86_NA	M	86	ERR5193142	26779	G	-TCTTGTAGGCTTGATGTGGCTCAGCTACTTCATTGCT	0,07911	2021-01-15	United Kingdom
M_90_S	M	90	ERR5193142	26791	T	C	0,0612813	2021-01-15	United Kingdom
ORF8_27_*	ORF8	27	ERR5193142	27972	C	T	1	2021-01-15	United Kingdom
ORF8_52_I	ORF8	52	ERR5193142	28048	G	T	1	2021-01-15	United Kingdom
ORF8_73_C	ORF8	73	ERR5193142	28111	A	G	0,999385	2021-01-15	United Kingdom
N_3_H	N	3	ERR5193142	28280	G	C	0,999842	2021-01-15	United Kingdom
N_3_V	N	3	ERR5193142	28281	A	T	1	2021-01-15	United Kingdom
N_3_E	N	3	ERR5193142	28282	T	A	0,999841	2021-01-15	United Kingdom
ORF1ab_1001_I	ORF1ab	1001	ERR5193145	3267	C	T	1	2021-01-14	United Kingdom
ORF1ab_1708_D	ORF1ab	1708	ERR5193145	5388	C	A	1	2021-01-14	United Kingdom
ORF1ab_2230_T	ORF1ab	2230	ERR5193145	6954	T	C	0,999091	2021-01-14	United Kingdom
ORF1ab_3674_NA	ORF1ab	3674	ERR5193145	11287	G	-TCTGGTTTT	0,999493	2021-01-14	United Kingdom
ORF1ab_314_L	ORF1ab	314	ERR5193145	14408	C	T	1	2021-01-14	United Kingdom
S_68_NA	S	68	ERR5193145	21764	A	-TACATG	0,99896	2021-01-14	United Kingdom
S_143_NA	S	143	ERR5193145	21990	T	-TTA	1	2021-01-14	United Kingdom
S_501_Y	S	501	ERR5193145	23063	A	T	1	2021-01-14	United Kingdom
S_570_D	S	570	ERR5193145	23271	C	A	1	2021-01-14	United Kingdom
S_614_G	S	614	ERR5193145	23403	A	G	1	2021-01-14	United Kingdom
S_681_H	S	681	ERR5193145	23604	C	A	1	2021-01-14	United Kingdom
S_716_I	S	716	ERR5193145	23709	C	T	1	2021-01-14	United Kingdom
S_982_A	S	982	ERR5193145	24506	T	G	1	2021-01-14	United Kingdom
S_1118_H	S	1118	ERR5193145	24914	G	C	0,999849	2021-01-14	United Kingdom
S_1214_G	S	1214	ERR5193145	25202	T	G	0,199336	2021-01-14	United Kingdom
ORF8_27_*	ORF8	27	ERR5193145	27972	C	T	0,998592	2021-01-14	United Kingdom
ORF8_52_I	ORF8	52	ERR5193145	28048	G	T	1	2021-01-14	United Kingdom
ORF8_73_C	ORF8	73	ERR5193145	28111	A	G	0,999899	2021-01-14	United Kingdom
N_3_H	N	3	ERR5193145	28280	G	C	0,999808	2021-01-14	United Kingdom
N_3_V	N	3	ERR5193145	28281	A	T	0,999807	2021-01-14	United Kingdom
N_3_E	N	3	ERR5193145	28282	T	A	0,999904	2021-01-14	United Kingdom
N_203_K	N	203	ERR5193145	28881	G	A	1	2021-01-14	United Kingdom
N_204_R	N	204	ERR5193145	28883	G	C	1	2021-01-14	United Kingdom
N_235_F	N	235	ERR5193145	28977	C	T	1	2021-01-14	United Kingdom
ORF1ab_1001_I	ORF1ab	1001	ERR5193148	3267	C	T	1	2021-01-13	United Kingdom
ORF1ab_1129_*	ORF1ab	1129	ERR5193148	3650	C	T	0,0571429	2021-01-13	United Kingdom
ORF1ab_1662_S	ORF1ab	1662	ERR5193148	5250	A	G	1	2021-01-13	United Kingdom
ORF1ab_1708_D	ORF1ab	1708	ERR5193148	5388	C	A	1	2021-01-13	United Kingdom
ORF1ab_2230_T	ORF1ab	2230	ERR5193148	6954	T	C	1	2021-01-13	United Kingdom
ORF1ab_3674_NA	ORF1ab	3674	ERR5193148	11287	G	-TCTGGTTTT	1	2021-01-13	United Kingdom
ORF1ab_314_L	ORF1ab	314	ERR5193148	14408	C	T	0,999389	2021-01-13	United Kingdom
ORF1ab_2219_T	ORF1ab	2219	ERR5193148	20123	T	C	0,0532915	2021-01-13	United Kingdom
S_68_NA	S	68	ERR5193148	21764	A	-TACATG	0,99493	2021-01-13	United Kingdom
S_143_NA	S	143	ERR5193148	21990	T	-TTA	0,997777	2021-01-13	United Kingdom
S_501_Y	S	501	ERR5193148	23063	A	T	0,997851	2021-01-13	United Kingdom
S_570_D	S	570	ERR5193148	23271	C	A	0,9996	2021-01-13	United Kingdom
S_614_G	S	614	ERR5193148	23403	A	G	0,999801	2021-01-13	United Kingdom
S_681_H	S	681	ERR5193148	23604	C	A	1	2021-01-13	United Kingdom
S_716_I	S	716	ERR5193148	23709	C	T	1	2021-01-13	United Kingdom
S_982_A	S	982	ERR5193148	24506	T	G	1	2021-01-13	United Kingdom
S_1118_H	S	1118	ERR5193148	24914	G	C	0,9997	2021-01-13	United Kingdom
S_1214_G	S	1214	ERR5193148	25202	T	G	0,142077	2021-01-13	United Kingdom
ORF8_27_*	ORF8	27	ERR5193148	27972	C	T	1	2021-01-13	United Kingdom
ORF8_52_I	ORF8	52	ERR5193148	28048	G	T	1	2021-01-13	United Kingdom
ORF8_73_C	ORF8	73	ERR5193148	28111	A	G	0,999872	2021-01-13	United Kingdom
N_3_H	N	3	ERR5193148	28280	G	C	1	2021-01-13	United Kingdom
N_3_V	N	3	ERR5193148	28281	A	T	0,999888	2021-01-13	United Kingdom
N_3_E	N	3	ERR5193148	28282	T	A	0,999439	2021-01-13	United Kingdom
N_203_K	N	203	ERR5193148	28881	G	A	1	2021-01-13	United Kingdom
N_204_R	N	204	ERR5193148	28883	G	C	1	2021-01-13	United Kingdom
N_235_F	N	235	ERR5193148	28977	C	T	1	2021-01-13	United Kingdom
ORF1ab_793_NA	ORF1ab	793	ERR5193152	2644	C	-A	0,0500808	2021-01-12	United Kingdom
ORF1ab_1001_I	ORF1ab	1001	ERR5193152	3267	C	T	1	2021-01-12	United Kingdom
ORF1ab_1682_I	ORF1ab	1682	ERR5193152	5310	C	T	1	2021-01-12	United Kingdom
ORF1ab_1708_D	ORF1ab	1708	ERR5193152	5388	C	A	1	2021-01-12	United Kingdom
ORF1ab_2230_T	ORF1ab	2230	ERR5193152	6954	T	C	0,9984	2021-01-12	United Kingdom
ORF1ab_2780_L	ORF1ab	2780	ERR5193152	8603	T	C	1	2021-01-12	United Kingdom
ORF1ab_3261_I	ORF1ab	3261	ERR5193152	10046	G	A	0,128419	2021-01-12	United Kingdom
ORF1ab_3264_C	ORF1ab	3264	ERR5193152	10055	A	T	0,107527	2021-01-12	United Kingdom
ORF1ab_3603_NA	ORF1ab	3603	ERR5193152	11074	C	-T	0,0606282	2021-01-12	United Kingdom
ORF1ab_3603_NA	ORF1ab	3603	ERR5193152	11074	C	+T	0,0781592	2021-01-12	United Kingdom
ORF1ab_3668_NA	ORF1ab	3668	ERR5193152	11267	G	-AT	0,0561391	2021-01-12	United Kingdom
ORF1ab_3674_NA	ORF1ab	3674	ERR5193152	11287	G	-TCTGGTTTT	0,997864	2021-01-12	United Kingdom
ORF1ab_314_L	ORF1ab	314	ERR5193152	14408	C	T	1	2021-01-12	United Kingdom
ORF1ab_1383_R	ORF1ab	1383	ERR5193152	17615	A	G	1	2021-01-12	United Kingdom
ORF1ab_2500_L	ORF1ab	2500	ERR5193152	20965	T	C	0,0693431	2021-01-12	United Kingdom
S_30_H	S	30	ERR5193152	21650	A	C	0,0695187	2021-01-12	United Kingdom
S_68_NA	S	68	ERR5193152	21764	A	-TACATG	0,996967	2021-01-12	United Kingdom
S_143_NA	S	143	ERR5193152	21990	T	-TTA	0,998396	2021-01-12	United Kingdom
S_501_Y	S	501	ERR5193152	23063	A	T	1	2021-01-12	United Kingdom
S_570_D	S	570	ERR5193152	23271	C	A	1	2021-01-12	United Kingdom
S_614_G	S	614	ERR5193152	23403	A	G	1	2021-01-12	United Kingdom
S_681_H	S	681	ERR5193152	23604	C	A	1	2021-01-12	United Kingdom
S_716_I	S	716	ERR5193152	23709	C	T	1	2021-01-12	United Kingdom
S_982_A	S	982	ERR5193152	24506	T	G	1	2021-01-12	United Kingdom
S_1118_H	S	1118	ERR5193152	24914	G	C	0,999885	2021-01-12	United Kingdom
ORF3a_15_F	ORF3a	15	ERR5193152	25437	G	T	0,999792	2021-01-12	United Kingdom
ORF8_27_*	ORF8	27	ERR5193152	27972	C	T	1	2021-01-12	United Kingdom
ORF8_52_I	ORF8	52	ERR5193152	28048	G	T	1	2021-01-12	United Kingdom
ORF8_73_C	ORF8	73	ERR5193152	28111	A	G	0,998865	2021-01-12	United Kingdom
N_3_H	N	3	ERR5193152	28280	G	C	0,999799	2021-01-12	United Kingdom
N_3_V	N	3	ERR5193152	28281	A	T	0,999899	2021-01-12	United Kingdom
N_3_E	N	3	ERR5193152	28282	T	A	0,999597	2021-01-12	United Kingdom
N_203_K	N	203	ERR5193152	28881	G	A	1	2021-01-12	United Kingdom
N_204_R	N	204	ERR5193152	28883	G	C	1	2021-01-12	United Kingdom
N_235_F	N	235	ERR5193152	28977	C	T	1	2021-01-12	United Kingdom
ORF1ab_730_F	ORF1ab	730	ERR5193154	2453	C	T	0,998588	2021-01-13	United Kingdom
ORF1ab_1001_I	ORF1ab	1001	ERR5193154	3267	C	T	1	2021-01-13	United Kingdom
ORF1ab_1708_D	ORF1ab	1708	ERR5193154	5388	C	A	1	2021-01-13	United Kingdom
ORF1ab_2230_T	ORF1ab	2230	ERR5193154	6954	T	C	0,998832	2021-01-13	United Kingdom
ORF1ab_3603_NA	ORF1ab	3603	ERR5193154	11074	C	-T	0,0754794	2021-01-13	United Kingdom
ORF1ab_3674_NA	ORF1ab	3674	ERR5193154	11287	G	-TCTGGTTTT	0,998585	2021-01-13	United Kingdom
ORF1ab_3761_V	ORF1ab	3761	ERR5193154	11546	A	G	1	2021-01-13	United Kingdom
ORF1ab_314_L	ORF1ab	314	ERR5193154	14408	C	T	0,999227	2021-01-13	United Kingdom
S_68_NA	S	68	ERR5193154	21764	A	-TACATG	0,977856	2021-01-13	United Kingdom
S_143_NA	S	143	ERR5193154	21990	T	-TTA	0,998601	2021-01-13	United Kingdom
S_501_Y	S	501	ERR5193154	23063	A	T	0,999282	2021-01-13	United Kingdom
S_570_D	S	570	ERR5193154	23271	C	A	0,999679	2021-01-13	United Kingdom
S_614_G	S	614	ERR5193154	23403	A	G	0,999678	2021-01-13	United Kingdom
S_681_H	S	681	ERR5193154	23604	C	A	1	2021-01-13	United Kingdom
S_716_I	S	716	ERR5193154	23709	C	T	1	2021-01-13	United Kingdom
S_982_A	S	982	ERR5193154	24506	T	G	1	2021-01-13	United Kingdom
S_1118_H	S	1118	ERR5193154	24914	G	C	0,999667	2021-01-13	United Kingdom
S_1214_G	S	1214	ERR5193154	25202	T	G	0,177778	2021-01-13	United Kingdom
ORF8_27_*	ORF8	27	ERR5193154	27972	C	T	0,997312	2021-01-13	United Kingdom
ORF8_52_I	ORF8	52	ERR5193154	28048	G	T	0,998679	2021-01-13	United Kingdom
ORF8_73_C	ORF8	73	ERR5193154	28111	A	G	0,999893	2021-01-13	United Kingdom
N_3_H	N	3	ERR5193154	28280	G	C	0,999771	2021-01-13	United Kingdom
N_3_V	N	3	ERR5193154	28281	A	T	0,999885	2021-01-13	United Kingdom
N_3_E	N	3	ERR5193154	28282	T	A	0,999885	2021-01-13	United Kingdom
N_203_K	N	203	ERR5193154	28881	G	A	1	2021-01-13	United Kingdom
N_204_R	N	204	ERR5193154	28883	G	C	1	2021-01-13	United Kingdom
N_235_F	N	235	ERR5193154	28977	C	T	1	2021-01-13	United Kingdom
N_243_C	N	243	ERR5193154	29000	G	T	0,946565	2021-01-13	United Kingdom
ORF1ab_1001_I	ORF1ab	1001	ERR5193175	3267	C	T	1	2021-01-14	United Kingdom
ORF1ab_1708_D	ORF1ab	1708	ERR5193175	5388	C	A	1	2021-01-14	United Kingdom
ORF1ab_2230_T	ORF1ab	2230	ERR5193175	6954	T	C	0,999856	2021-01-14	United Kingdom
ORF1ab_3674_NA	ORF1ab	3674	ERR5193175	11287	G	-TCTGGTTTT	0,998942	2021-01-14	United Kingdom
ORF1ab_3950_F	ORF1ab	3950	ERR5193175	12114	C	T	0,999667	2021-01-14	United Kingdom
ORF1ab_314_L	ORF1ab	314	ERR5193175	14408	C	T	0,999269	2021-01-14	United Kingdom
ORF1ab_1383_R	ORF1ab	1383	ERR5193175	17615	A	G	0,999846	2021-01-14	United Kingdom
S_68_NA	S	68	ERR5193175	21764	A	-TACATG	0,996072	2021-01-14	United Kingdom
S_143_NA	S	143	ERR5193175	21990	T	-TTA	0,998389	2021-01-14	United Kingdom
S_501_Y	S	501	ERR5193175	23063	A	T	0,999022	2021-01-14	United Kingdom
S_570_D	S	570	ERR5193175	23271	C	A	0,999577	2021-01-14	United Kingdom
S_614_G	S	614	ERR5193175	23403	A	G	1	2021-01-14	United Kingdom
S_681_H	S	681	ERR5193175	23604	C	A	0,999768	2021-01-14	United Kingdom
S_716_I	S	716	ERR5193175	23709	C	T	0,999882	2021-01-14	United Kingdom
S_982_A	S	982	ERR5193175	24506	T	G	0,999376	2021-01-14	United Kingdom
S_1118_H	S	1118	ERR5193175	24914	G	C	0,999832	2021-01-14	United Kingdom
S_1214_G	S	1214	ERR5193175	25202	T	G	0,224701	2021-01-14	United Kingdom
ORF7a_64_V	ORF7a	64	ERR5193175	27584	C	T	0,999855	2021-01-14	United Kingdom
ORF8_27_*	ORF8	27	ERR5193175	27972	C	T	0,999214	2021-01-14	United Kingdom
ORF8_52_I	ORF8	52	ERR5193175	28048	G	T	1	2021-01-14	United Kingdom
ORF8_73_C	ORF8	73	ERR5193175	28111	A	G	0,998609	2021-01-14	United Kingdom
N_3_H	N	3	ERR5193175	28280	G	C	0,999887	2021-01-14	United Kingdom
N_3_V	N	3	ERR5193175	28281	A	T	0,999205	2021-01-14	United Kingdom
N_3_E	N	3	ERR5193175	28282	T	A	0,999601	2021-01-14	United Kingdom
N_203_K	N	203	ERR5193175	28881	G	A	0,996737	2021-01-14	United Kingdom
N_204_R	N	204	ERR5193175	28883	G	C	1	2021-01-14	United Kingdom
N_235_F	N	235	ERR5193175	28977	C	T	1	2021-01-14	United Kingdom
ORF1ab_1001_I	ORF1ab	1001	ERR5193186	3267	C	T	0,999796	2021-01-13	United Kingdom
ORF1ab_1708_D	ORF1ab	1708	ERR5193186	5388	C	A	0,999575	2021-01-13	United Kingdom
ORF1ab_2230_T	ORF1ab	2230	ERR5193186	6954	T	C	0,99869	2021-01-13	United Kingdom
ORF1ab_2780_L	ORF1ab	2780	ERR5193186	8603	T	C	0,99984	2021-01-13	United Kingdom
ORF1ab_3674_NA	ORF1ab	3674	ERR5193186	11287	G	-TCTGGTTTT	0,996851	2021-01-13	United Kingdom
ORF1ab_314_L	ORF1ab	314	ERR5193186	14408	C	T	0,999544	2021-01-13	United Kingdom
ORF1ab_1383_R	ORF1ab	1383	ERR5193186	17615	A	G	0,999665	2021-01-13	United Kingdom
S_68_NA	S	68	ERR5193186	21764	A	-TACATG	0,991699	2021-01-13	United Kingdom
S_143_NA	S	143	ERR5193186	21990	T	-TTA	0,998699	2021-01-13	United Kingdom
S_501_Y	S	501	ERR5193186	23063	A	T	0,99902	2021-01-13	United Kingdom
S_570_D	S	570	ERR5193186	23271	C	A	0,99995	2021-01-13	United Kingdom
S_614_G	S	614	ERR5193186	23403	A	G	0,999902	2021-01-13	United Kingdom
S_681_H	S	681	ERR5193186	23604	C	A	0,999923	2021-01-13	United Kingdom
S_716_I	S	716	ERR5193186	23709	C	T	0,999844	2021-01-13	United Kingdom
S_982_A	S	982	ERR5193186	24506	T	G	0,999847	2021-01-13	United Kingdom
S_1118_H	S	1118	ERR5193186	24914	G	C	0,999816	2021-01-13	United Kingdom
S_1214_G	S	1214	ERR5193186	25202	T	G	0,212682	2021-01-13	United Kingdom
ORF3a_15_F	ORF3a	15	ERR5193186	25437	G	T	0,999805	2021-01-13	United Kingdom
ORF3a_75_R	ORF3a	75	ERR5193186	25616	A	G	0,0524444	2021-01-13	United Kingdom
ORF8_27_*	ORF8	27	ERR5193186	27972	C	T	0,999732	2021-01-13	United Kingdom
ORF8_52_I	ORF8	52	ERR5193186	28048	G	T	0,998946	2021-01-13	United Kingdom
ORF8_73_C	ORF8	73	ERR5193186	28111	A	G	0,99977	2021-01-13	United Kingdom
N_3_H	N	3	ERR5193186	28280	G	C	0,999542	2021-01-13	United Kingdom
N_3_V	N	3	ERR5193186	28281	A	T	0,999847	2021-01-13	United Kingdom
N_3_E	N	3	ERR5193186	28282	T	A	0,999003	2021-01-13	United Kingdom
N_6_T	N	6	ERR5193186	28289	C	A	0,211929	2021-01-13	United Kingdom
N_203_K	N	203	ERR5193186	28881	G	A	0,996992	2021-01-13	United Kingdom
N_204_R	N	204	ERR5193186	28883	G	C	0,999376	2021-01-13	United Kingdom
N_235_F	N	235	ERR5193186	28977	C	T	0,999356	2021-01-13	United Kingdom
ORF1ab_1001_I	ORF1ab	1001	ERR5193188	3267	C	T	1	2021-01-15	United Kingdom
ORF1ab_1708_D	ORF1ab	1708	ERR5193188	5388	C	A	1	2021-01-15	United Kingdom
ORF1ab_2230_T	ORF1ab	2230	ERR5193188	6954	T	C	0,999121	2021-01-15	United Kingdom
ORF1ab_2611_I	ORF1ab	2611	ERR5193188	8097	C	T	1	2021-01-15	United Kingdom
ORF1ab_2780_L	ORF1ab	2780	ERR5193188	8603	T	C	0,999864	2021-01-15	United Kingdom
ORF1ab_3674_NA	ORF1ab	3674	ERR5193188	11287	G	-TCTGGTTTT	0,99847	2021-01-15	United Kingdom
ORF1ab_314_L	ORF1ab	314	ERR5193188	14408	C	T	0,9995	2021-01-15	United Kingdom
ORF1ab_1383_R	ORF1ab	1383	ERR5193188	17615	A	G	0,999893	2021-01-15	United Kingdom
S_68_NA	S	68	ERR5193188	21764	A	-TACATG	0,995186	2021-01-15	United Kingdom
S_143_NA	S	143	ERR5193188	21990	T	-TTA	0,995778	2021-01-15	United Kingdom
S_501_Y	S	501	ERR5193188	23063	A	T	0,999254	2021-01-15	United Kingdom
S_570_D	S	570	ERR5193188	23271	C	A	0,999879	2021-01-15	United Kingdom
S_614_G	S	614	ERR5193188	23403	A	G	0,999881	2021-01-15	United Kingdom
S_681_H	S	681	ERR5193188	23604	C	A	0,999745	2021-01-15	United Kingdom
S_716_I	S	716	ERR5193188	23709	C	T	0,999657	2021-01-15	United Kingdom
S_982_A	S	982	ERR5193188	24506	T	G	0,999831	2021-01-15	United Kingdom
S_1118_H	S	1118	ERR5193188	24914	G	C	0,999248	2021-01-15	United Kingdom
S_1214_G	S	1214	ERR5193188	25202	T	G	0,168852	2021-01-15	United Kingdom
ORF8_27_*	ORF8	27	ERR5193188	27972	C	T	0,999226	2021-01-15	United Kingdom
ORF8_52_I	ORF8	52	ERR5193188	28048	G	T	1	2021-01-15	United Kingdom
ORF8_73_C	ORF8	73	ERR5193188	28111	A	G	0,999901	2021-01-15	United Kingdom
N_3_H	N	3	ERR5193188	28280	G	C	1	2021-01-15	United Kingdom
N_3_V	N	3	ERR5193188	28281	A	T	0,999877	2021-01-15	United Kingdom
N_3_E	N	3	ERR5193188	28282	T	A	0,999571	2021-01-15	United Kingdom
N_151_S	N	151	ERR5193188	28724	C	T	0,999611	2021-01-15	United Kingdom
N_203_K	N	203	ERR5193188	28881	G	A	0,99896	2021-01-15	United Kingdom
N_204_R	N	204	ERR5193188	28883	G	C	1	2021-01-15	United Kingdom
N_235_F	N	235	ERR5193188	28977	C	T	0,999645	2021-01-15	United Kingdom
ORF1ab_1001_I	ORF1ab	1001	ERR5193193	3267	C	T	1	2021-01-15	United Kingdom
ORF1ab_1708_D	ORF1ab	1708	ERR5193193	5388	C	A	1	2021-01-15	United Kingdom
ORF1ab_2230_T	ORF1ab	2230	ERR5193193	6954	T	C	1	2021-01-15	United Kingdom
ORF1ab_3674_NA	ORF1ab	3674	ERR5193193	11287	G	-TCTGGTTTT	0,998748	2021-01-15	United Kingdom
ORF1ab_1383_R	ORF1ab	1383	ERR5193193	17615	A	G	1	2021-01-15	United Kingdom
ORF1ab_1664_S	ORF1ab	1664	ERR5193193	18457	C	T	0,999862	2021-01-15	United Kingdom
S_68_NA	S	68	ERR5193193	21764	A	-TACATG	0,997357	2021-01-15	United Kingdom
S_143_NA	S	143	ERR5193193	21990	T	-TTA	0,998373	2021-01-15	United Kingdom
S_216_F	S	216	ERR5193193	22208	C	T	1	2021-01-15	United Kingdom
S_501_Y	S	501	ERR5193193	23063	A	T	0,999618	2021-01-15	United Kingdom
S_570_D	S	570	ERR5193193	23271	C	A	0,999331	2021-01-15	United Kingdom
S_614_G	S	614	ERR5193193	23403	A	G	0,999869	2021-01-15	United Kingdom
S_681_H	S	681	ERR5193193	23604	C	A	1	2021-01-15	United Kingdom
S_716_I	S	716	ERR5193193	23709	C	T	0,999653	2021-01-15	United Kingdom
S_982_A	S	982	ERR5193193	24506	T	G	1	2021-01-15	United Kingdom
S_1118_H	S	1118	ERR5193193	24914	G	C	0,999796	2021-01-15	United Kingdom
S_1214_G	S	1214	ERR5193193	25202	T	G	0,183206	2021-01-15	United Kingdom
ORF8_27_*	ORF8	27	ERR5193193	27972	C	T	0,997845	2021-01-15	United Kingdom
ORF8_52_I	ORF8	52	ERR5193193	28048	G	T	1	2021-01-15	United Kingdom
ORF8_73_C	ORF8	73	ERR5193193	28111	A	G	0,999822	2021-01-15	United Kingdom
N_3_H	N	3	ERR5193193	28280	G	C	1	2021-01-15	United Kingdom
N_3_V	N	3	ERR5193193	28281	A	T	0,999911	2021-01-15	United Kingdom
N_3_E	N	3	ERR5193193	28282	T	A	1	2021-01-15	United Kingdom
N_145_Y	N	145	ERR5193193	28706	C	T	1	2021-01-15	United Kingdom
N_203_K	N	203	ERR5193193	28881	G	A	0,998649	2021-01-15	United Kingdom
N_204_R	N	204	ERR5193193	28883	G	C	1	2021-01-15	United Kingdom
N_235_F	N	235	ERR5193193	28977	C	T	1	2021-01-15	United Kingdom
ORF1ab_520_V	ORF1ab	520	ERR5193200	1824	C	T	0,999895	2021-01-13	United Kingdom
ORF1ab_1001_I	ORF1ab	1001	ERR5193200	3267	C	T	0,999803	2021-01-13	United Kingdom
ORF1ab_1564_A	ORF1ab	1564	ERR5193200	4956	A	C	0,999763	2021-01-13	United Kingdom
ORF1ab_1708_D	ORF1ab	1708	ERR5193200	5388	C	A	1	2021-01-13	United Kingdom
ORF1ab_2230_T	ORF1ab	2230	ERR5193200	6954	T	C	0,999544	2021-01-13	United Kingdom
ORF1ab_3674_NA	ORF1ab	3674	ERR5193200	11287	G	-TCTGGTTTT	0,999094	2021-01-13	United Kingdom
ORF1ab_314_L	ORF1ab	314	ERR5193200	14408	C	T	0,997778	2021-01-13	United Kingdom
ORF1ab_1383_R	ORF1ab	1383	ERR5193200	17615	A	G	0,999724	2021-01-13	United Kingdom
S_68_NA	S	68	ERR5193200	21764	A	-TACATG	0,996999	2021-01-13	United Kingdom
S_143_NA	S	143	ERR5193200	21990	T	-TTA	0,998522	2021-01-13	United Kingdom
S_501_Y	S	501	ERR5193200	23063	A	T	0,999018	2021-01-13	United Kingdom
S_570_D	S	570	ERR5193200	23271	C	A	1	2021-01-13	United Kingdom
S_614_G	S	614	ERR5193200	23403	A	G	1	2021-01-13	United Kingdom
S_681_H	S	681	ERR5193200	23604	C	A	1	2021-01-13	United Kingdom
S_716_I	S	716	ERR5193200	23709	C	T	0,999845	2021-01-13	United Kingdom
S_892_V	S	892	ERR5193200	24237	C	T	0,0695187	2021-01-13	United Kingdom
S_982_A	S	982	ERR5193200	24506	T	G	0,999729	2021-01-13	United Kingdom
S_1118_H	S	1118	ERR5193200	24914	G	C	0,997897	2021-01-13	United Kingdom
S_1214_G	S	1214	ERR5193200	25202	T	G	0,0724324	2021-01-13	United Kingdom
ORF8_27_*	ORF8	27	ERR5193200	27972	C	T	1	2021-01-13	United Kingdom
ORF8_52_I	ORF8	52	ERR5193200	28048	G	T	1	2021-01-13	United Kingdom
ORF8_73_C	ORF8	73	ERR5193200	28111	A	G	0,998831	2021-01-13	United Kingdom
N_3_H	N	3	ERR5193200	28280	G	C	1	2021-01-13	United Kingdom
N_3_V	N	3	ERR5193200	28281	A	T	0,999604	2021-01-13	United Kingdom
N_3_E	N	3	ERR5193200	28282	T	A	0,999802	2021-01-13	United Kingdom
N_203_K	N	203	ERR5193200	28881	G	A	0,998695	2021-01-13	United Kingdom
N_204_R	N	204	ERR5193200	28883	G	C	1	2021-01-13	United Kingdom
N_235_F	N	235	ERR5193200	28977	C	T	1	2021-01-13	United Kingdom
ORF1ab_1001_I	ORF1ab	1001	ERR5193201	3267	C	T	1	2021-01-14	United Kingdom
ORF1ab_1314_V	ORF1ab	1314	ERR5193201	4206	C	T	1	2021-01-14	United Kingdom
ORF1ab_1708_D	ORF1ab	1708	ERR5193201	5388	C	A	1	2021-01-14	United Kingdom
ORF1ab_2230_T	ORF1ab	2230	ERR5193201	6954	T	C	0,999268	2021-01-14	United Kingdom
ORF1ab_3674_NA	ORF1ab	3674	ERR5193201	11287	G	-TCTGGTTTT	0,998708	2021-01-14	United Kingdom
ORF1ab_314_L	ORF1ab	314	ERR5193201	14408	C	T	1	2021-01-14	United Kingdom
S_68_NA	S	68	ERR5193201	21764	A	-TACATG	0,99739	2021-01-14	United Kingdom
S_143_NA	S	143	ERR5193201	21990	T	-TTA	0,995477	2021-01-14	United Kingdom
S_501_Y	S	501	ERR5193201	23063	A	T	0,999872	2021-01-14	United Kingdom
S_570_D	S	570	ERR5193201	23271	C	A	1	2021-01-14	United Kingdom
S_614_G	S	614	ERR5193201	23403	A	G	0,999632	2021-01-14	United Kingdom
S_681_H	S	681	ERR5193201	23604	C	A	0,999712	2021-01-14	United Kingdom
S_716_I	S	716	ERR5193201	23709	C	T	1	2021-01-14	United Kingdom
S_835_R	S	835	ERR5193201	24066	A	G	1	2021-01-14	United Kingdom
S_982_A	S	982	ERR5193201	24506	T	G	1	2021-01-14	United Kingdom
S_1118_H	S	1118	ERR5193201	24914	G	C	0,999934	2021-01-14	United Kingdom
S_1214_G	S	1214	ERR5193201	25202	T	G	0,227115	2021-01-14	United Kingdom
ORF8_27_*	ORF8	27	ERR5193201	27972	C	T	0,99953	2021-01-14	United Kingdom
ORF8_52_I	ORF8	52	ERR5193201	28048	G	T	0,999536	2021-01-14	United Kingdom
ORF8_73_C	ORF8	73	ERR5193201	28111	A	G	1	2021-01-14	United Kingdom
N_3_H	N	3	ERR5193201	28280	G	C	0,999701	2021-01-14	United Kingdom
N_3_V	N	3	ERR5193201	28281	A	T	0,9994	2021-01-14	United Kingdom
N_3_E	N	3	ERR5193201	28282	T	A	0,99955	2021-01-14	United Kingdom
N_203_K	N	203	ERR5193201	28881	G	A	0,994297	2021-01-14	United Kingdom
N_204_R	N	204	ERR5193201	28883	G	C	1	2021-01-14	United Kingdom
N_235_F	N	235	ERR5193201	28977	C	T	1	2021-01-14	United Kingdom
ORF1ab_228_L	ORF1ab	228	ERR5193205	947	G	T	0,997483	2021-01-13	United Kingdom
ORF1ab_1001_I	ORF1ab	1001	ERR5193205	3267	C	T	1	2021-01-13	United Kingdom
ORF1ab_1708_D	ORF1ab	1708	ERR5193205	5388	C	A	1	2021-01-13	United Kingdom
ORF1ab_2230_T	ORF1ab	2230	ERR5193205	6954	T	C	0,999744	2021-01-13	United Kingdom
ORF1ab_3674_NA	ORF1ab	3674	ERR5193205	11287	G	-TCTGGTTTT	0,999646	2021-01-13	United Kingdom
ORF1ab_314_L	ORF1ab	314	ERR5193205	14408	C	T	1	2021-01-13	United Kingdom
S_68_NA	S	68	ERR5193205	21764	A	-TACATG	0,994407	2021-01-13	United Kingdom
S_143_NA	S	143	ERR5193205	21990	T	-TTA	0,998806	2021-01-13	United Kingdom
S_501_Y	S	501	ERR5193205	23063	A	T	0,999204	2021-01-13	United Kingdom
S_570_D	S	570	ERR5193205	23271	C	A	1	2021-01-13	United Kingdom
S_614_G	S	614	ERR5193205	23403	A	G	0,999529	2021-01-13	United Kingdom
S_681_H	S	681	ERR5193205	23604	C	A	0,999825	2021-01-13	United Kingdom
S_716_I	S	716	ERR5193205	23709	C	T	0,999456	2021-01-13	United Kingdom
S_982_A	S	982	ERR5193205	24506	T	G	1	2021-01-13	United Kingdom
S_1118_H	S	1118	ERR5193205	24914	G	C	0,999928	2021-01-13	United Kingdom
S_1214_G	S	1214	ERR5193205	25202	T	G	0,155063	2021-01-13	United Kingdom
ORF8_27_*	ORF8	27	ERR5193205	27972	C	T	0,998828	2021-01-13	United Kingdom
ORF8_52_I	ORF8	52	ERR5193205	28048	G	T	1	2021-01-13	United Kingdom
ORF8_68_*	ORF8	68	ERR5193205	28095	A	T	0,999446	2021-01-13	United Kingdom
ORF8_73_C	ORF8	73	ERR5193205	28111	A	G	0,999771	2021-01-13	United Kingdom
N_3_H	N	3	ERR5193205	28280	G	C	1	2021-01-13	United Kingdom
N_3_V	N	3	ERR5193205	28281	A	T	0,999855	2021-01-13	United Kingdom
N_3_E	N	3	ERR5193205	28282	T	A	0,999855	2021-01-13	United Kingdom
N_200_C	N	200	ERR5193205	28871	G	T	0,997159	2021-01-13	United Kingdom
N_203_K	N	203	ERR5193205	28881	G	A	0,997093	2021-01-13	United Kingdom
N_204_R	N	204	ERR5193205	28883	G	C	1	2021-01-13	United Kingdom
N_235_F	N	235	ERR5193205	28977	C	T	1	2021-01-13	United Kingdom
ORF1ab_681_F	ORF1ab	681	ERR5193212	2306	C	T	0,446964	2021-01-14	United Kingdom
ORF1ab_314_L	ORF1ab	314	ERR5193212	14408	C	T	0,999488	2021-01-14	United Kingdom
S_18_F	S	18	ERR5193212	21614	C	T	1	2021-01-14	United Kingdom
S_222_V	S	222	ERR5193212	22227	C	T	1	2021-01-14	United Kingdom
S_614_G	S	614	ERR5193212	23403	A	G	0,999869	2021-01-14	United Kingdom
S_1191_N	S	1191	ERR5193212	25135	G	T	1	2021-01-14	United Kingdom
S_1214_G	S	1214	ERR5193212	25202	T	G	0,142254	2021-01-14	United Kingdom
N_220_V	N	220	ERR5193212	28932	C	T	1	2021-01-14	United Kingdom
ORF10_30_L	ORF10	30	ERR5193212	29645	G	T	0,998246	2021-01-14	United Kingdom
ORF1ab_1001_I	ORF1ab	1001	ERR5193213	3267	C	T	1	2021-01-14	United Kingdom
ORF1ab_1708_D	ORF1ab	1708	ERR5193213	5388	C	A	1	2021-01-14	United Kingdom
ORF1ab_2230_T	ORF1ab	2230	ERR5193213	6954	T	C	0,999022	2021-01-14	United Kingdom
ORF1ab_3674_NA	ORF1ab	3674	ERR5193213	11287	G	-TCTGGTTTT	0,996283	2021-01-14	United Kingdom
ORF1ab_4357_V	ORF1ab	4357	ERR5193213	13335	C	T	0,999851	2021-01-14	United Kingdom
ORF1ab_314_L	ORF1ab	314	ERR5193213	14408	C	T	0,999241	2021-01-14	United Kingdom
S_68_NA	S	68	ERR5193213	21764	A	-TACATG	0,998206	2021-01-14	United Kingdom
S_143_NA	S	143	ERR5193213	21990	T	-TTA	0,998745	2021-01-14	United Kingdom
S_501_Y	S	501	ERR5193213	23063	A	T	0,999365	2021-01-14	United Kingdom
S_570_D	S	570	ERR5193213	23271	C	A	1	2021-01-14	United Kingdom
S_614_G	S	614	ERR5193213	23403	A	G	1	2021-01-14	United Kingdom
S_681_H	S	681	ERR5193213	23604	C	A	1	2021-01-14	United Kingdom
S_716_I	S	716	ERR5193213	23709	C	T	0,999425	2021-01-14	United Kingdom
S_982_A	S	982	ERR5193213	24506	T	G	0,999701	2021-01-14	United Kingdom
S_1118_H	S	1118	ERR5193213	24914	G	C	0,99993	2021-01-14	United Kingdom
S_1214_G	S	1214	ERR5193213	25202	T	G	0,217634	2021-01-14	United Kingdom
ORF8_27_*	ORF8	27	ERR5193213	27972	C	T	1	2021-01-14	United Kingdom
ORF8_52_I	ORF8	52	ERR5193213	28048	G	T	0,999578	2021-01-14	United Kingdom
ORF8_73_C	ORF8	73	ERR5193213	28111	A	G	0,999937	2021-01-14	United Kingdom
N_3_H	N	3	ERR5193213	28280	G	C	1	2021-01-14	United Kingdom
N_3_V	N	3	ERR5193213	28281	A	T	0,9997	2021-01-14	United Kingdom
N_3_E	N	3	ERR5193213	28282	T	A	0,9997	2021-01-14	United Kingdom
N_203_K	N	203	ERR5193213	28881	G	A	0,997625	2021-01-14	United Kingdom
N_204_R	N	204	ERR5193213	28883	G	C	1	2021-01-14	United Kingdom
N_235_F	N	235	ERR5193213	28977	C	T	1	2021-01-14	United Kingdom
ORF1ab_460_Y	ORF1ab	460	ERR5193216	1643	A	T	1	2021-01-15	United Kingdom
ORF1ab_1001_I	ORF1ab	1001	ERR5193216	3267	C	T	1	2021-01-15	United Kingdom
ORF1ab_1155_C	ORF1ab	1155	ERR5193216	3728	G	T	0,999767	2021-01-15	United Kingdom
ORF1ab_1708_D	ORF1ab	1708	ERR5193216	5388	C	A	1	2021-01-15	United Kingdom
ORF1ab_2230_T	ORF1ab	2230	ERR5193216	6954	T	C	0,99973	2021-01-15	United Kingdom
ORF1ab_3674_NA	ORF1ab	3674	ERR5193216	11287	G	-TCTGGTTTT	0,999712	2021-01-15	United Kingdom
ORF1ab_314_L	ORF1ab	314	ERR5193216	14408	C	T	1	2021-01-15	United Kingdom
S_68_NA	S	68	ERR5193216	21764	A	-TACATG	0,99734	2021-01-15	United Kingdom
S_143_NA	S	143	ERR5193216	21990	T	-TTA	0,99859	2021-01-15	United Kingdom
S_501_Y	S	501	ERR5193216	23063	A	T	0,999418	2021-01-15	United Kingdom
S_570_D	S	570	ERR5193216	23271	C	A	0,999821	2021-01-15	United Kingdom
S_614_G	S	614	ERR5193216	23403	A	G	1	2021-01-15	United Kingdom
S_681_H	S	681	ERR5193216	23604	C	A	0,997694	2021-01-15	United Kingdom
S_716_I	S	716	ERR5193216	23709	C	T	1	2021-01-15	United Kingdom
S_982_A	S	982	ERR5193216	24506	T	G	1	2021-01-15	United Kingdom
S_1118_H	S	1118	ERR5193216	24914	G	C	0,99976	2021-01-15	United Kingdom
S_1214_G	S	1214	ERR5193216	25202	T	G	0,182292	2021-01-15	United Kingdom
ORF8_27_*	ORF8	27	ERR5193216	27972	C	T	0,998957	2021-01-15	United Kingdom
ORF8_52_I	ORF8	52	ERR5193216	28048	G	T	1	2021-01-15	United Kingdom
ORF8_68_*	ORF8	68	ERR5193216	28095	A	T	1	2021-01-15	United Kingdom
ORF8_73_C	ORF8	73	ERR5193216	28111	A	G	1	2021-01-15	United Kingdom
ORF8_118_V	ORF8	118	ERR5193216	28245	T	G	0,999724	2021-01-15	United Kingdom
ORF8_119_NA	ORF8	119	ERR5193216	28250	T	+CTG	0,995495	2021-01-15	United Kingdom
ORF8_120_NA	ORF8	120	ERR5193216	28253	C	-A	0,99904	2021-01-15	United Kingdom
N_3_H	N	3	ERR5193216	28280	G	C	0,999867	2021-01-15	United Kingdom
N_3_V	N	3	ERR5193216	28281	A	T	0,999598	2021-01-15	United Kingdom
N_3_E	N	3	ERR5193216	28282	T	A	0,999053	2021-01-15	United Kingdom
N_14_S	N	14	ERR5193216	28313	C	A	0,999581	2021-01-15	United Kingdom
N_203_K	N	203	ERR5193216	28881	G	A	1	2021-01-15	United Kingdom
N_204_R	N	204	ERR5193216	28883	G	C	1	2021-01-15	United Kingdom
N_235_F	N	235	ERR5193216	28977	C	T	1	2021-01-15	United Kingdom
ORF1ab_1001_I	ORF1ab	1001	ERR5193218	3267	C	T	1	2021-01-14	United Kingdom
ORF1ab_1708_D	ORF1ab	1708	ERR5193218	5388	C	A	1	2021-01-14	United Kingdom
ORF1ab_2230_T	ORF1ab	2230	ERR5193218	6954	T	C	0,998626	2021-01-14	United Kingdom
ORF1ab_3674_NA	ORF1ab	3674	ERR5193218	11287	G	-TCTGGTTTT	0,997237	2021-01-14	United Kingdom
ORF1ab_314_L	ORF1ab	314	ERR5193218	14408	C	T	1	2021-01-14	United Kingdom
S_68_NA	S	68	ERR5193218	21764	A	-TACATG	0,997102	2021-01-14	United Kingdom
S_143_NA	S	143	ERR5193218	21990	T	-TTA	0,998256	2021-01-14	United Kingdom
S_501_Y	S	501	ERR5193218	23063	A	T	0,999685	2021-01-14	United Kingdom
S_570_D	S	570	ERR5193218	23271	C	A	1	2021-01-14	United Kingdom
S_614_G	S	614	ERR5193218	23403	A	G	0,999455	2021-01-14	United Kingdom
S_681_H	S	681	ERR5193218	23604	C	A	0,999794	2021-01-14	United Kingdom
S_716_I	S	716	ERR5193218	23709	C	T	0,999688	2021-01-14	United Kingdom
S_982_A	S	982	ERR5193218	24506	T	G	0,999048	2021-01-14	United Kingdom
S_1118_H	S	1118	ERR5193218	24914	G	C	0,999871	2021-01-14	United Kingdom
S_1214_G	S	1214	ERR5193218	25202	T	G	0,131034	2021-01-14	United Kingdom
ORF8_27_*	ORF8	27	ERR5193218	27972	C	T	0,999767	2021-01-14	United Kingdom
ORF8_52_I	ORF8	52	ERR5193218	28048	G	T	0,999767	2021-01-14	United Kingdom
ORF8_68_*	ORF8	68	ERR5193218	28095	A	T	0,996405	2021-01-14	United Kingdom
ORF8_73_C	ORF8	73	ERR5193218	28111	A	G	0,999832	2021-01-14	United Kingdom
N_3_H	N	3	ERR5193218	28280	G	C	0,999885	2021-01-14	United Kingdom
N_3_V	N	3	ERR5193218	28281	A	T	0,999655	2021-01-14	United Kingdom
N_3_E	N	3	ERR5193218	28282	T	A	0,999655	2021-01-14	United Kingdom
N_203_K	N	203	ERR5193218	28881	G	A	1	2021-01-14	United Kingdom
N_204_R	N	204	ERR5193218	28883	G	C	0,999082	2021-01-14	United Kingdom
N_235_F	N	235	ERR5193218	28977	C	T	1	2021-01-14	United Kingdom
ORF1ab_609_I	ORF1ab	609	ERR5193225	2091	C	T	0,131905	2021-01-14	United Kingdom
ORF1ab_1001_I	ORF1ab	1001	ERR5193225	3267	C	T	1	2021-01-14	United Kingdom
ORF1ab_1708_D	ORF1ab	1708	ERR5193225	5388	C	A	1	2021-01-14	United Kingdom
ORF1ab_2230_T	ORF1ab	2230	ERR5193225	6954	T	C	0,998267	2021-01-14	United Kingdom
ORF1ab_2376_NA	ORF1ab	2376	ERR5193225	7392	C	-G	0,0547703	2021-01-14	United Kingdom
ORF1ab_3674_NA	ORF1ab	3674	ERR5193225	11287	G	-TCTGGTTTT	0,999287	2021-01-14	United Kingdom
ORF1ab_3826_H	ORF1ab	3826	ERR5193225	11743	G	C	0,0835866	2021-01-14	United Kingdom
ORF1ab_314_L	ORF1ab	314	ERR5193225	14408	C	T	1	2021-01-14	United Kingdom
ORF1ab_427_NA	ORF1ab	427	ERR5193225	14746	G	+A	0,0629921	2021-01-14	United Kingdom
ORF1ab_1383_R	ORF1ab	1383	ERR5193225	17615	A	G	0,0668203	2021-01-14	United Kingdom
ORF1ab_1443_T	ORF1ab	1443	ERR5193225	17794	G	A	0,132686	2021-01-14	United Kingdom
ORF1ab_1531_NA	ORF1ab	1531	ERR5193225	18060	C	+T	0,0544218	2021-01-14	United Kingdom
ORF1ab_1857_V	ORF1ab	1857	ERR5193225	19037	G	T	0,0954861	2021-01-14	United Kingdom
ORF1ab_1871_G	ORF1ab	1871	ERR5193225	19079	A	G	0,0611405	2021-01-14	United Kingdom
ORF1ab_2020_V	ORF1ab	2020	ERR5193225	19526	A	T	0,0541833	2021-01-14	United Kingdom
ORF1ab_2545_V	ORF1ab	2545	ERR5193225	21101	G	T	0,0610236	2021-01-14	United Kingdom
S_68_NA	S	68	ERR5193225	21764	A	-TACATG	0,994569	2021-01-14	United Kingdom
S_109_NA	S	109	ERR5193225	21887	A	-CTTT	0,0729751	2021-01-14	United Kingdom
S_143_NA	S	143	ERR5193225	21990	T	-TTA	0,997708	2021-01-14	United Kingdom
S_193_A	S	193	ERR5193225	22140	T	C	0,0591603	2021-01-14	United Kingdom
S_362_NA	S	362	ERR5193225	22646	G	-TT	0,0542401	2021-01-14	United Kingdom
S_501_Y	S	501	ERR5193225	23063	A	T	0,998534	2021-01-14	United Kingdom
S_552_P	S	552	ERR5193225	23217	T	C	0,0820734	2021-01-14	United Kingdom
S_570_D	S	570	ERR5193225	23271	C	A	1	2021-01-14	United Kingdom
S_614_G	S	614	ERR5193225	23403	A	G	1	2021-01-14	United Kingdom
S_681_H	S	681	ERR5193225	23604	C	A	1	2021-01-14	United Kingdom
S_716_I	S	716	ERR5193225	23709	C	T	1	2021-01-14	United Kingdom
S_982_A	S	982	ERR5193225	24506	T	G	1	2021-01-14	United Kingdom
S_1118_H	S	1118	ERR5193225	24914	G	C	0,999575	2021-01-14	United Kingdom
S_1214_G	S	1214	ERR5193225	25202	T	G	0,206897	2021-01-14	United Kingdom
ORF6_16_P	ORF6	16	ERR5193225	27248	T	C	0,182146	2021-01-14	United Kingdom
ORF8_27_*	ORF8	27	ERR5193225	27972	C	T	1	2021-01-14	United Kingdom
ORF8_52_I	ORF8	52	ERR5193225	28048	G	T	1	2021-01-14	United Kingdom
ORF8_62_A	ORF8	62	ERR5193225	28078	T	C	0,138462	2021-01-14	United Kingdom
ORF8_73_C	ORF8	73	ERR5193225	28111	A	G	1	2021-01-14	United Kingdom
N_3_H	N	3	ERR5193225	28280	G	C	0,978139	2021-01-14	United Kingdom
N_3_V	N	3	ERR5193225	28281	A	T	0,999377	2021-01-14	United Kingdom
N_3_E	N	3	ERR5193225	28282	T	A	0,999627	2021-01-14	United Kingdom
ORF1ab_1001_I	ORF1ab	1001	ERR5193227	3267	C	T	0,999877	2021-01-14	United Kingdom
ORF1ab_1708_D	ORF1ab	1708	ERR5193227	5388	C	A	1	2021-01-14	United Kingdom
ORF1ab_2230_T	ORF1ab	2230	ERR5193227	6954	T	C	0,99944	2021-01-14	United Kingdom
ORF1ab_3674_NA	ORF1ab	3674	ERR5193227	11287	G	-TCTGGTTTT	0,998926	2021-01-14	United Kingdom
ORF1ab_4031_I	ORF1ab	4031	ERR5193227	12357	C	T	1	2021-01-14	United Kingdom
ORF1ab_314_L	ORF1ab	314	ERR5193227	14408	C	T	1	2021-01-14	United Kingdom
ORF1ab_475_Y	ORF1ab	475	ERR5193227	14890	G	T	0,1429	2021-01-14	United Kingdom
S_68_NA	S	68	ERR5193227	21764	A	-TACATG	0,997146	2021-01-14	United Kingdom
S_143_NA	S	143	ERR5193227	21990	T	-TTA	0,997521	2021-01-14	United Kingdom
S_501_Y	S	501	ERR5193227	23063	A	T	0,998884	2021-01-14	United Kingdom
S_570_D	S	570	ERR5193227	23271	C	A	0,999893	2021-01-14	United Kingdom
S_614_G	S	614	ERR5193227	23403	A	G	0,999685	2021-01-14	United Kingdom
S_681_H	S	681	ERR5193227	23604	C	A	0,999601	2021-01-14	United Kingdom
S_716_I	S	716	ERR5193227	23709	C	T	0,999865	2021-01-14	United Kingdom
S_892_V	S	892	ERR5193227	24237	C	T	0,108	2021-01-14	United Kingdom
S_982_A	S	982	ERR5193227	24506	T	G	0,999766	2021-01-14	United Kingdom
S_1118_H	S	1118	ERR5193227	24914	G	C	0,999942	2021-01-14	United Kingdom
S_1214_G	S	1214	ERR5193227	25202	T	G	0,21511	2021-01-14	United Kingdom
ORF8_27_*	ORF8	27	ERR5193227	27972	C	T	0,999521	2021-01-14	United Kingdom
ORF8_52_I	ORF8	52	ERR5193227	28048	G	T	0,999522	2021-01-14	United Kingdom
ORF8_68_*	ORF8	68	ERR5193227	28095	A	T	0,999539	2021-01-14	United Kingdom
ORF8_73_C	ORF8	73	ERR5193227	28111	A	G	0,999736	2021-01-14	United Kingdom
N_3_H	N	3	ERR5193227	28280	G	C	1	2021-01-14	United Kingdom
N_3_V	N	3	ERR5193227	28281	A	T	0,999686	2021-01-14	United Kingdom
N_3_E	N	3	ERR5193227	28282	T	A	0,999447	2021-01-14	United Kingdom
N_200_C	N	200	ERR5193227	28871	G	T	1	2021-01-14	United Kingdom
N_203_K	N	203	ERR5193227	28881	G	A	1	2021-01-14	United Kingdom
N_204_R	N	204	ERR5193227	28883	G	C	1	2021-01-14	United Kingdom
N_235_F	N	235	ERR5193227	28977	C	T	1	2021-01-14	United Kingdom
ORF1ab_1001_I	ORF1ab	1001	ERR5193229	3267	C	T	0,999883	2021-01-14	United Kingdom
ORF1ab_1708_D	ORF1ab	1708	ERR5193229	5388	C	A	1	2021-01-14	United Kingdom
ORF1ab_2230_T	ORF1ab	2230	ERR5193229	6954	T	C	0,999243	2021-01-14	United Kingdom
ORF1ab_2242_F	ORF1ab	2242	ERR5193229	6990	C	T	0,713731	2021-01-14	United Kingdom
ORF1ab_3674_NA	ORF1ab	3674	ERR5193229	11287	G	-TCTGGTTTT	0,99873	2021-01-14	United Kingdom
ORF1ab_314_L	ORF1ab	314	ERR5193229	14408	C	T	1	2021-01-14	United Kingdom
S_18_F	S	18	ERR5193229	21614	C	T	0,999618	2021-01-14	United Kingdom
S_68_NA	S	68	ERR5193229	21764	A	-TACATG	0,997854	2021-01-14	United Kingdom
S_143_NA	S	143	ERR5193229	21990	T	-TTA	0,999296	2021-01-14	United Kingdom
S_501_Y	S	501	ERR5193229	23063	A	T	0,999029	2021-01-14	United Kingdom
S_570_D	S	570	ERR5193229	23271	C	A	0,999885	2021-01-14	United Kingdom
S_614_G	S	614	ERR5193229	23403	A	G	0,999761	2021-01-14	United Kingdom
S_681_H	S	681	ERR5193229	23604	C	A	1	2021-01-14	United Kingdom
S_716_I	S	716	ERR5193229	23709	C	T	0,999539	2021-01-14	United Kingdom
S_982_A	S	982	ERR5193229	24506	T	G	1	2021-01-14	United Kingdom
S_1118_H	S	1118	ERR5193229	24914	G	C	0,999819	2021-01-14	United Kingdom
S_1214_G	S	1214	ERR5193229	25202	T	G	0,219484	2021-01-14	United Kingdom
ORF7a_4_NA	ORF7a	4	ERR5193229	27404	T	-TCTTTTCTTGGCACTGATAACACTCGCTACTTGTGAGCTTTATCACTACCAAGAGTG	0,994699	2021-01-14	United Kingdom
ORF8_27_*	ORF8	27	ERR5193229	27972	C	T	0,999533	2021-01-14	United Kingdom
ORF8_52_I	ORF8	52	ERR5193229	28048	G	T	1	2021-01-14	United Kingdom
ORF8_73_C	ORF8	73	ERR5193229	28111	A	G	0,999605	2021-01-14	United Kingdom
N_3_H	N	3	ERR5193229	28280	G	C	0,999867	2021-01-14	United Kingdom
N_3_V	N	3	ERR5193229	28281	A	T	0,999867	2021-01-14	United Kingdom
N_3_E	N	3	ERR5193229	28282	T	A	0,999465	2021-01-14	United Kingdom
N_203_K	N	203	ERR5193229	28881	G	A	0,997436	2021-01-14	United Kingdom
N_204_R	N	204	ERR5193229	28883	G	C	0,999191	2021-01-14	United Kingdom
N_235_F	N	235	ERR5193229	28977	C	T	1	2021-01-14	United Kingdom
ORF1ab_1001_I	ORF1ab	1001	ERR5193230	3267	C	T	0,999848	2021-01-13	United Kingdom
ORF1ab_1708_D	ORF1ab	1708	ERR5193230	5388	C	A	0,999402	2021-01-13	United Kingdom
ORF1ab_2224_F	ORF1ab	2224	ERR5193230	6936	C	T	0,999768	2021-01-13	United Kingdom
ORF1ab_2230_T	ORF1ab	2230	ERR5193230	6954	T	C	0,999632	2021-01-13	United Kingdom
ORF1ab_3674_NA	ORF1ab	3674	ERR5193230	11287	G	-TCTGGTTTT	0,999036	2021-01-13	United Kingdom
ORF1ab_314_L	ORF1ab	314	ERR5193230	14408	C	T	0,999164	2021-01-13	United Kingdom
S_68_NA	S	68	ERR5193230	21764	A	-TACATG	0,997291	2021-01-13	United Kingdom
S_143_NA	S	143	ERR5193230	21990	T	-TTA	0,998374	2021-01-13	United Kingdom
S_501_Y	S	501	ERR5193230	23063	A	T	0,999099	2021-01-13	United Kingdom
S_570_D	S	570	ERR5193230	23271	C	A	0,999832	2021-01-13	United Kingdom
S_614_G	S	614	ERR5193230	23403	A	G	0,999834	2021-01-13	United Kingdom
S_681_H	S	681	ERR5193230	23604	C	A	0,999786	2021-01-13	United Kingdom
S_716_I	S	716	ERR5193230	23709	C	T	1	2021-01-13	United Kingdom
S_982_A	S	982	ERR5193230	24506	T	G	1	2021-01-13	United Kingdom
S_1118_H	S	1118	ERR5193230	24914	G	C	0,999662	2021-01-13	United Kingdom
S_1214_G	S	1214	ERR5193230	25202	T	G	0,156986	2021-01-13	United Kingdom
ORF8_27_*	ORF8	27	ERR5193230	27972	C	T	0,999694	2021-01-13	United Kingdom
ORF8_52_I	ORF8	52	ERR5193230	28048	G	T	0,999698	2021-01-13	United Kingdom
ORF8_73_C	ORF8	73	ERR5193230	28111	A	G	0,998685	2021-01-13	United Kingdom
N_3_H	N	3	ERR5193230	28280	G	C	1	2021-01-13	United Kingdom
N_3_V	N	3	ERR5193230	28281	A	T	1	2021-01-13	United Kingdom
N_3_E	N	3	ERR5193230	28282	T	A	0,99981	2021-01-13	United Kingdom
N_203_K	N	203	ERR5193230	28881	G	A	1	2021-01-13	United Kingdom
N_204_R	N	204	ERR5193230	28883	G	C	1	2021-01-13	United Kingdom
N_235_F	N	235	ERR5193230	28977	C	T	1	2021-01-13	United Kingdom
ORF1ab_2144_NA	ORF1ab	2144	ERR5193231	6696	C	+TT	0,0977828	2021-01-14	United Kingdom
ORF1ab_2144_NA	ORF1ab	2144	ERR5193231	6696	C	+T	0,109494	2021-01-14	United Kingdom
ORF1ab_2146_F	ORF1ab	2146	ERR5193231	6701	C	T	1	2021-01-14	United Kingdom
ORF1ab_2501_T	ORF1ab	2501	ERR5193231	7767	T	C	0,999897	2021-01-14	United Kingdom
ORF1ab_4241_I	ORF1ab	4241	ERR5193231	12988	G	T	1	2021-01-14	United Kingdom
ORF1ab_314_L	ORF1ab	314	ERR5193231	14408	C	T	1	2021-01-14	United Kingdom
ORF1ab_711_I	ORF1ab	711	ERR5193231	15598	G	A	0,999862	2021-01-14	United Kingdom
ORF1ab_1213_Y	ORF1ab	1213	ERR5193231	17104	C	T	0,999926	2021-01-14	United Kingdom
ORF1ab_1521_S	ORF1ab	1521	ERR5193231	18028	G	T	0,999825	2021-01-14	United Kingdom
ORF1ab_2432_I	ORF1ab	2432	ERR5193231	20762	C	T	0,999857	2021-01-14	United Kingdom
S_68_NA	S	68	ERR5193231	21764	A	-TACATG	0,996123	2021-01-14	United Kingdom
S_439_K	S	439	ERR5193231	22879	C	A	0,999856	2021-01-14	United Kingdom
S_614_G	S	614	ERR5193231	23403	A	G	0,999755	2021-01-14	United Kingdom
S_892_V	S	892	ERR5193231	24237	C	T	0,0968801	2021-01-14	United Kingdom
S_1214_G	S	1214	ERR5193231	25202	T	G	0,258031	2021-01-14	United Kingdom
ORF3a_67_N	ORF3a	67	ERR5193231	25593	G	T	0,999485	2021-01-14	United Kingdom
ORF3a_172_D	ORF3a	172	ERR5193231	25907	G	A	0,994697	2021-01-14	United Kingdom
ORF1ab_1001_I	ORF1ab	1001	ERR5193235	3267	C	T	1	2021-01-14	United Kingdom
ORF1ab_1264_Y	ORF1ab	1264	ERR5193235	4055	C	T	0,115207	2021-01-14	United Kingdom
ORF1ab_1708_D	ORF1ab	1708	ERR5193235	5388	C	A	1	2021-01-14	United Kingdom
ORF1ab_2230_T	ORF1ab	2230	ERR5193235	6954	T	C	0,999001	2021-01-14	United Kingdom
ORF1ab_3674_NA	ORF1ab	3674	ERR5193235	11287	G	-TCTGGTTTT	0,999561	2021-01-14	United Kingdom
ORF1ab_85_NA	ORF1ab	85	ERR5193235	13722	A	+G	0,726293	2021-01-14	United Kingdom
ORF1ab_314_L	ORF1ab	314	ERR5193235	14408	C	T	0,99923	2021-01-14	United Kingdom
ORF1ab_1383_R	ORF1ab	1383	ERR5193235	17615	A	G	1	2021-01-14	United Kingdom
ORF1ab_2172_NA	ORF1ab	2172	ERR5193235	19983	C	+T	0,067474	2021-01-14	United Kingdom
S_68_NA	S	68	ERR5193235	21764	A	-TACATG	0,998192	2021-01-14	United Kingdom
S_143_NA	S	143	ERR5193235	21990	T	-TTA	0,999109	2021-01-14	United Kingdom
S_501_Y	S	501	ERR5193235	23063	A	T	0,999756	2021-01-14	United Kingdom
S_570_D	S	570	ERR5193235	23271	C	A	1	2021-01-14	United Kingdom
S_614_G	S	614	ERR5193235	23403	A	G	0,999771	2021-01-14	United Kingdom
S_681_H	S	681	ERR5193235	23604	C	A	1	2021-01-14	United Kingdom
S_716_I	S	716	ERR5193235	23709	C	T	1	2021-01-14	United Kingdom
S_765_C	S	765	ERR5193235	23855	C	T	0,0517928	2021-01-14	United Kingdom
S_982_A	S	982	ERR5193235	24506	T	G	0,999236	2021-01-14	United Kingdom
S_1118_H	S	1118	ERR5193235	24914	G	C	0,999796	2021-01-14	United Kingdom
S_1214_G	S	1214	ERR5193235	25202	T	G	0,125	2021-01-14	United Kingdom
ORF8_27_*	ORF8	27	ERR5193235	27972	C	T	1	2021-01-14	United Kingdom
ORF8_52_I	ORF8	52	ERR5193235	28048	G	T	1	2021-01-14	United Kingdom
ORF8_73_C	ORF8	73	ERR5193235	28111	A	G	1	2021-01-14	United Kingdom
N_3_H	N	3	ERR5193235	28280	G	C	0,999701	2021-01-14	United Kingdom
N_3_V	N	3	ERR5193235	28281	A	T	0,9996	2021-01-14	United Kingdom
N_3_E	N	3	ERR5193235	28282	T	A	0,9995	2021-01-14	United Kingdom
N_203_K	N	203	ERR5193235	28881	G	A	1	2021-01-14	United Kingdom
N_204_R	N	204	ERR5193235	28883	G	C	1	2021-01-14	United Kingdom
N_235_F	N	235	ERR5193235	28977	C	T	1	2021-01-14	United Kingdom
ORF1ab_708_A	ORF1ab	708	ERR5193236	2387	A	G	1	2021-01-15	United Kingdom
ORF1ab_1001_I	ORF1ab	1001	ERR5193236	3267	C	T	1	2021-01-15	United Kingdom
ORF1ab_1708_D	ORF1ab	1708	ERR5193236	5388	C	A	1	2021-01-15	United Kingdom
ORF1ab_2230_T	ORF1ab	2230	ERR5193236	6954	T	C	1	2021-01-15	United Kingdom
ORF1ab_3674_NA	ORF1ab	3674	ERR5193236	11287	G	-TCTGGTTTT	0,999594	2021-01-15	United Kingdom
ORF1ab_314_L	ORF1ab	314	ERR5193236	14408	C	T	0,999762	2021-01-15	United Kingdom
ORF1ab_454_I	ORF1ab	454	ERR5193236	14829	G	T	0,0679227	2021-01-15	United Kingdom
ORF1ab_1383_R	ORF1ab	1383	ERR5193236	17615	A	G	1	2021-01-15	United Kingdom
ORF1ab_2507_I	ORF1ab	2507	ERR5193236	20987	C	T	0,0670623	2021-01-15	United Kingdom
S_68_NA	S	68	ERR5193236	21764	A	-TACATG	0,997159	2021-01-15	United Kingdom
S_143_NA	S	143	ERR5193236	21990	T	-TTA	0,998558	2021-01-15	United Kingdom
S_501_Y	S	501	ERR5193236	23063	A	T	0,999457	2021-01-15	United Kingdom
S_570_D	S	570	ERR5193236	23271	C	A	0,999899	2021-01-15	United Kingdom
S_614_G	S	614	ERR5193236	23403	A	G	0,9997	2021-01-15	United Kingdom
S_681_H	S	681	ERR5193236	23604	C	A	0,999726	2021-01-15	United Kingdom
S_716_I	S	716	ERR5193236	23709	C	T	1	2021-01-15	United Kingdom
S_982_A	S	982	ERR5193236	24506	T	G	1	2021-01-15	United Kingdom
S_1118_H	S	1118	ERR5193236	24914	G	C	0,999734	2021-01-15	United Kingdom
S_1214_G	S	1214	ERR5193236	25202	T	G	0,195402	2021-01-15	United Kingdom
N_3_H	N	3	ERR5193236	28280	G	C	0,998768	2021-01-15	United Kingdom
N_3_V	N	3	ERR5193236	28281	A	T	0,999845	2021-01-15	United Kingdom
N_3_E	N	3	ERR5193236	28282	T	A	0,985822	2021-01-15	United Kingdom
N_203_K	N	203	ERR5193236	28881	G	A	0,998902	2021-01-15	United Kingdom
N_204_R	N	204	ERR5193236	28883	G	C	1	2021-01-15	United Kingdom
N_235_F	N	235	ERR5193236	28977	C	T	0,998855	2021-01-15	United Kingdom
ORF1ab_136_NA	ORF1ab	136	ERR5193238	673	C	-G	0,0755448	2021-01-14	United Kingdom
ORF1ab_208_D	ORF1ab	208	ERR5193238	888	C	A	1	2021-01-14	United Kingdom
ORF1ab_730_F	ORF1ab	730	ERR5193238	2453	C	T	0,998561	2021-01-14	United Kingdom
ORF1ab_1001_I	ORF1ab	1001	ERR5193238	3267	C	T	1	2021-01-14	United Kingdom
ORF1ab_1291_F	ORF1ab	1291	ERR5193238	4136	G	T	0,999039	2021-01-14	United Kingdom
ORF1ab_1708_D	ORF1ab	1708	ERR5193238	5388	C	A	1	2021-01-14	United Kingdom
ORF1ab_2230_T	ORF1ab	2230	ERR5193238	6954	T	C	0,999124	2021-01-14	United Kingdom
ORF1ab_2267_T	ORF1ab	2267	ERR5193238	7065	G	C	0,112924	2021-01-14	United Kingdom
ORF1ab_3603_NA	ORF1ab	3603	ERR5193238	11074	C	+T	0,0615385	2021-01-14	United Kingdom
ORF1ab_3674_NA	ORF1ab	3674	ERR5193238	11287	G	-TCTGGTTTT	0,998857	2021-01-14	United Kingdom
ORF1ab_314_L	ORF1ab	314	ERR5193238	14408	C	T	0,999227	2021-01-14	United Kingdom
ORF1ab_2576_G	ORF1ab	2576	ERR5193238	21194	A	G	1	2021-01-14	United Kingdom
S_68_NA	S	68	ERR5193238	21764	A	-TACATG	0,998788	2021-01-14	United Kingdom
S_143_NA	S	143	ERR5193238	21990	T	-TTA	0,987128	2021-01-14	United Kingdom
S_297_L	S	297	ERR5193238	22452	C	T	0,0554284	2021-01-14	United Kingdom
S_501_Y	S	501	ERR5193238	23063	A	T	0,999058	2021-01-14	United Kingdom
S_570_D	S	570	ERR5193238	23271	C	A	1	2021-01-14	United Kingdom
S_614_G	S	614	ERR5193238	23403	A	G	1	2021-01-14	United Kingdom
S_681_H	S	681	ERR5193238	23604	C	A	1	2021-01-14	United Kingdom
S_701_V	S	701	ERR5193238	23664	C	T	0,998639	2021-01-14	United Kingdom
S_716_I	S	716	ERR5193238	23709	C	T	0,998743	2021-01-14	United Kingdom
S_982_A	S	982	ERR5193238	24506	T	G	1	2021-01-14	United Kingdom
S_1118_H	S	1118	ERR5193238	24914	G	C	0,999826	2021-01-14	United Kingdom
S_1214_G	S	1214	ERR5193238	25202	T	G	0,226107	2021-01-14	United Kingdom
ORF8_27_*	ORF8	27	ERR5193238	27972	C	T	1	2021-01-14	United Kingdom
ORF8_52_I	ORF8	52	ERR5193238	28048	G	T	1	2021-01-14	United Kingdom
ORF8_73_C	ORF8	73	ERR5193238	28111	A	G	0,999766	2021-01-14	United Kingdom
N_3_H	N	3	ERR5193238	28280	G	C	0,999754	2021-01-14	United Kingdom
N_3_V	N	3	ERR5193238	28281	A	T	0,999877	2021-01-14	United Kingdom
N_3_E	N	3	ERR5193238	28282	T	A	0,999753	2021-01-14	United Kingdom
N_203_K	N	203	ERR5193238	28881	G	A	1	2021-01-14	United Kingdom
N_204_R	N	204	ERR5193238	28883	G	C	1	2021-01-14	United Kingdom
N_235_F	N	235	ERR5193238	28977	C	T	1	2021-01-14	United Kingdom
ORF1ab_131_V	ORF1ab	131	ERR5193241	657	C	T	0,133758	2021-01-14	United Kingdom
ORF1ab_730_F	ORF1ab	730	ERR5193241	2453	C	T	0,989608	2021-01-14	United Kingdom
ORF1ab_1001_I	ORF1ab	1001	ERR5193241	3267	C	T	1	2021-01-14	United Kingdom
ORF1ab_1708_D	ORF1ab	1708	ERR5193241	5388	C	A	1	2021-01-14	United Kingdom
ORF1ab_2230_T	ORF1ab	2230	ERR5193241	6954	T	C	0,998893	2021-01-14	United Kingdom
ORF1ab_3674_NA	ORF1ab	3674	ERR5193241	11287	G	-TCTGGTTTT	0,999101	2021-01-14	United Kingdom
ORF1ab_314_L	ORF1ab	314	ERR5193241	14408	C	T	0,997778	2021-01-14	United Kingdom
S_68_NA	S	68	ERR5193241	21764	A	-TACATG	0,996728	2021-01-14	United Kingdom
S_143_NA	S	143	ERR5193241	21990	T	-TTA	0,998391	2021-01-14	United Kingdom
S_501_Y	S	501	ERR5193241	23063	A	T	0,999382	2021-01-14	United Kingdom
S_570_D	S	570	ERR5193241	23271	C	A	1	2021-01-14	United Kingdom
S_614_G	S	614	ERR5193241	23403	A	G	1	2021-01-14	United Kingdom
S_681_H	S	681	ERR5193241	23604	C	A	1	2021-01-14	United Kingdom
S_716_I	S	716	ERR5193241	23709	C	T	0,999247	2021-01-14	United Kingdom
S_982_A	S	982	ERR5193241	24506	T	G	1	2021-01-14	United Kingdom
S_1118_H	S	1118	ERR5193241	24914	G	C	1	2021-01-14	United Kingdom
S_1214_G	S	1214	ERR5193241	25202	T	G	0,206612	2021-01-14	United Kingdom
ORF8_27_*	ORF8	27	ERR5193241	27972	C	T	1	2021-01-14	United Kingdom
ORF8_52_I	ORF8	52	ERR5193241	28048	G	T	1	2021-01-14	United Kingdom
ORF8_73_C	ORF8	73	ERR5193241	28111	A	G	0,999529	2021-01-14	United Kingdom
N_3_H	N	3	ERR5193241	28280	G	C	0,99975	2021-01-14	United Kingdom
N_3_V	N	3	ERR5193241	28281	A	T	1	2021-01-14	United Kingdom
N_3_E	N	3	ERR5193241	28282	T	A	0,999749	2021-01-14	United Kingdom
N_203_K	N	203	ERR5193241	28881	G	A	0,992857	2021-01-14	United Kingdom
N_204_R	N	204	ERR5193241	28883	G	C	1	2021-01-14	United Kingdom
N_235_F	N	235	ERR5193241	28977	C	T	1	2021-01-14	United Kingdom
ORF1ab_971_L	ORF1ab	971	ERR5193261	3177	C	T	1	2021-01-14	United Kingdom
ORF1ab_1001_I	ORF1ab	1001	ERR5193261	3267	C	T	1	2021-01-14	United Kingdom
ORF1ab_1708_D	ORF1ab	1708	ERR5193261	5388	C	A	1	2021-01-14	United Kingdom
ORF1ab_2230_T	ORF1ab	2230	ERR5193261	6954	T	C	1	2021-01-14	United Kingdom
ORF1ab_3674_NA	ORF1ab	3674	ERR5193261	11287	G	-TCTGGTTTT	0,999415	2021-01-14	United Kingdom
S_68_NA	S	68	ERR5193261	21764	A	-TACATG	0,997334	2021-01-14	United Kingdom
S_143_NA	S	143	ERR5193261	21990	T	-TTA	0,997733	2021-01-14	United Kingdom
S_501_Y	S	501	ERR5193261	23063	A	T	0,999162	2021-01-14	United Kingdom
S_570_D	S	570	ERR5193261	23271	C	A	1	2021-01-14	United Kingdom
S_614_G	S	614	ERR5193261	23403	A	G	1	2021-01-14	United Kingdom
S_681_H	S	681	ERR5193261	23604	C	A	1	2021-01-14	United Kingdom
S_716_I	S	716	ERR5193261	23709	C	T	0,998928	2021-01-14	United Kingdom
S_982_A	S	982	ERR5193261	24506	T	G	0,999195	2021-01-14	United Kingdom
S_1118_H	S	1118	ERR5193261	24914	G	C	1	2021-01-14	United Kingdom
S_1214_G	S	1214	ERR5193261	25202	T	G	0,252336	2021-01-14	United Kingdom
ORF8_27_*	ORF8	27	ERR5193261	27972	C	T	0,995313	2021-01-14	United Kingdom
ORF8_52_I	ORF8	52	ERR5193261	28048	G	T	1	2021-01-14	United Kingdom
ORF8_73_C	ORF8	73	ERR5193261	28111	A	G	0,999793	2021-01-14	United Kingdom
N_3_H	N	3	ERR5193261	28280	G	C	0,999789	2021-01-14	United Kingdom
N_3_V	N	3	ERR5193261	28281	A	T	1	2021-01-14	United Kingdom
N_3_E	N	3	ERR5193261	28282	T	A	0,999577	2021-01-14	United Kingdom
ORF1ab_730_F	ORF1ab	730	ERR5193265	2453	C	T	1	2021-01-14	United Kingdom
ORF1ab_1001_I	ORF1ab	1001	ERR5193265	3267	C	T	1	2021-01-14	United Kingdom
ORF1ab_1280_NA	ORF1ab	1280	ERR5193265	4105	G	-A	0,0676157	2021-01-14	United Kingdom
ORF1ab_1365_NA	ORF1ab	1365	ERR5193265	4358	C	-AAG	0,0556117	2021-01-14	United Kingdom
ORF1ab_1708_D	ORF1ab	1708	ERR5193265	5388	C	A	1	2021-01-14	United Kingdom
ORF1ab_2224_F	ORF1ab	2224	ERR5193265	6936	C	T	0,0596026	2021-01-14	United Kingdom
ORF1ab_2230_T	ORF1ab	2230	ERR5193265	6954	T	C	1	2021-01-14	United Kingdom
ORF1ab_2242_F	ORF1ab	2242	ERR5193265	6990	C	T	0,0697329	2021-01-14	United Kingdom
ORF1ab_2382_NA	ORF1ab	2382	ERR5193265	7409	A	-G	0,0616438	2021-01-14	United Kingdom
ORF1ab_2395_E	ORF1ab	2395	ERR5193265	7448	A	G	0,0724938	2021-01-14	United Kingdom
ORF1ab_2583_G	ORF1ab	2583	ERR5193265	8012	A	G	0,0776819	2021-01-14	United Kingdom
ORF1ab_2616_P	ORF1ab	2616	ERR5193265	8111	G	C	0,0550576	2021-01-14	United Kingdom
ORF1ab_3444_L	ORF1ab	3444	ERR5193265	10595	T	C	0,060307	2021-01-14	United Kingdom
ORF1ab_3478_R	ORF1ab	3478	ERR5193265	10697	G	A	0,0547945	2021-01-14	United Kingdom
ORF1ab_3603_NA	ORF1ab	3603	ERR5193265	11074	C	+T	0,0698907	2021-01-14	United Kingdom
ORF1ab_3674_NA	ORF1ab	3674	ERR5193265	11287	G	-TCTGGTTTT	0,999673	2021-01-14	United Kingdom
ORF1ab_207_C	ORF1ab	207	ERR5193265	14088	G	C	0,0570776	2021-01-14	United Kingdom
ORF1ab_271_NA	ORF1ab	271	ERR5193265	14279	T	+A	0,0558464	2021-01-14	United Kingdom
ORF1ab_314_L	ORF1ab	314	ERR5193265	14408	C	T	0,999266	2021-01-14	United Kingdom
ORF1ab_1034_I	ORF1ab	1034	ERR5193265	16568	C	T	0,105496	2021-01-14	United Kingdom
ORF1ab_1075_P	ORF1ab	1075	ERR5193265	16690	G	C	0,0601977	2021-01-14	United Kingdom
ORF1ab_1504_F	ORF1ab	1504	ERR5193265	17977	C	T	0,0557185	2021-01-14	United Kingdom
ORF1ab_1618_NA	ORF1ab	1618	ERR5193265	18319	T	-G	0,0560201	2021-01-14	United Kingdom
ORF1ab_1791_NA	ORF1ab	1791	ERR5193265	18838	G	-CA	0,0507608	2021-01-14	United Kingdom
ORF1ab_1839_I	ORF1ab	1839	ERR5193265	18984	G	T	0,0802534	2021-01-14	United Kingdom
ORF1ab_1859_NA	ORF1ab	1859	ERR5193265	19044	T	-A	0,0597015	2021-01-14	United Kingdom
ORF1ab_2211_NA	ORF1ab	2211	ERR5193265	20100	T	-A	0,132686	2021-01-14	United Kingdom
ORF1ab_2226_*	ORF1ab	2226	ERR5193265	20143	C	T	0,132258	2021-01-14	United Kingdom
ORF1ab_2261_V	ORF1ab	2261	ERR5193265	20249	A	T	0,0503817	2021-01-14	United Kingdom
ORF1ab_2453_I	ORF1ab	2453	ERR5193265	20825	C	T	0,0663934	2021-01-14	United Kingdom
S_14_L	S	14	ERR5193265	21603	A	T	0,060241	2021-01-14	United Kingdom
S_30_H	S	30	ERR5193265	21650	A	C	0,164634	2021-01-14	United Kingdom
S_68_NA	S	68	ERR5193265	21764	A	-TACATG	0,997882	2021-01-14	United Kingdom
S_138_H	S	138	ERR5193265	21974	G	C	1	2021-01-14	United Kingdom
S_143_NA	S	143	ERR5193265	21990	T	-TTA	1	2021-01-14	United Kingdom
S_501_Y	S	501	ERR5193265	23063	A	T	1	2021-01-14	United Kingdom
S_570_D	S	570	ERR5193265	23271	C	A	1	2021-01-14	United Kingdom
S_614_G	S	614	ERR5193265	23403	A	G	1	2021-01-14	United Kingdom
S_681_H	S	681	ERR5193265	23604	C	A	1	2021-01-14	United Kingdom
S_716_I	S	716	ERR5193265	23709	C	T	1	2021-01-14	United Kingdom
S_982_A	S	982	ERR5193265	24506	T	G	1	2021-01-14	United Kingdom
S_1118_H	S	1118	ERR5193265	24914	G	C	1	2021-01-14	United Kingdom
S_1214_G	S	1214	ERR5193265	25202	T	G	0,189024	2021-01-14	United Kingdom
ORF7a_84_S	ORF7a	84	ERR5193265	27643	C	T	0,998573	2021-01-14	United Kingdom
ORF8_27_*	ORF8	27	ERR5193265	27972	C	T	1	2021-01-14	United Kingdom
ORF8_52_I	ORF8	52	ERR5193265	28048	G	T	1	2021-01-14	United Kingdom
ORF8_73_C	ORF8	73	ERR5193265	28111	A	G	1	2021-01-14	United Kingdom
N_3_H	N	3	ERR5193265	28280	G	C	0,999863	2021-01-14	United Kingdom
N_3_V	N	3	ERR5193265	28281	A	T	1	2021-01-14	United Kingdom
N_3_E	N	3	ERR5193265	28282	T	A	0,999724	2021-01-14	United Kingdom
N_203_K	N	203	ERR5193265	28881	G	A	1	2021-01-14	United Kingdom
N_204_R	N	204	ERR5193265	28883	G	C	1	2021-01-14	United Kingdom
N_235_F	N	235	ERR5193265	28977	C	T	1	2021-01-14	United Kingdom
ORF1ab_1001_I	ORF1ab	1001	ERR5193272	3267	C	T	0,999915	2021-01-14	United Kingdom
ORF1ab_1708_D	ORF1ab	1708	ERR5193272	5388	C	A	1	2021-01-14	United Kingdom
ORF1ab_2230_T	ORF1ab	2230	ERR5193272	6954	T	C	0,999276	2021-01-14	United Kingdom
ORF1ab_3674_NA	ORF1ab	3674	ERR5193272	11287	G	-TCTGGTTTT	0,991646	2021-01-14	United Kingdom
ORF1ab_314_L	ORF1ab	314	ERR5193272	14408	C	T	0,999685	2021-01-14	United Kingdom
ORF1ab_1383_R	ORF1ab	1383	ERR5193272	17615	A	G	0,999625	2021-01-14	United Kingdom
S_68_NA	S	68	ERR5193272	21764	A	-TACATG	0,997298	2021-01-14	United Kingdom
S_143_NA	S	143	ERR5193272	21990	T	-TTA	0,998572	2021-01-14	United Kingdom
S_501_Y	S	501	ERR5193272	23063	A	T	0,999098	2021-01-14	United Kingdom
S_570_D	S	570	ERR5193272	23271	C	A	0,99994	2021-01-14	United Kingdom
S_614_G	S	614	ERR5193272	23403	A	G	0,998049	2021-01-14	United Kingdom
S_681_H	S	681	ERR5193272	23604	C	A	1	2021-01-14	United Kingdom
S_716_I	S	716	ERR5193272	23709	C	T	0,999706	2021-01-14	United Kingdom
S_982_A	S	982	ERR5193272	24506	T	G	0,999661	2021-01-14	United Kingdom
S_1118_H	S	1118	ERR5193272	24914	G	C	1	2021-01-14	United Kingdom
S_1214_G	S	1214	ERR5193272	25202	T	G	0,244857	2021-01-14	United Kingdom
ORF8_27_*	ORF8	27	ERR5193272	27972	C	T	0,999631	2021-01-14	United Kingdom
ORF8_52_I	ORF8	52	ERR5193272	28048	G	T	1	2021-01-14	United Kingdom
ORF8_73_C	ORF8	73	ERR5193272	28111	A	G	0,999661	2021-01-14	United Kingdom
N_3_H	N	3	ERR5193272	28280	G	C	0,999853	2021-01-14	United Kingdom
N_3_V	N	3	ERR5193272	28281	A	T	0,999802	2021-01-14	United Kingdom
N_3_E	N	3	ERR5193272	28282	T	A	0,999557	2021-01-14	United Kingdom
N_203_K	N	203	ERR5193272	28881	G	A	0,997765	2021-01-14	United Kingdom
N_204_R	N	204	ERR5193272	28883	G	C	1	2021-01-14	United Kingdom
N_235_F	N	235	ERR5193272	28977	C	T	0,999518	2021-01-14	United Kingdom
ORF1ab_1716_S	ORF1ab	1716	ERR5193273	5411	G	T	0,999614	2021-01-12	United Kingdom
ORF1ab_314_L	ORF1ab	314	ERR5193273	14408	C	T	0,999324	2021-01-12	United Kingdom
S_18_F	S	18	ERR5193273	21614	C	T	0,999796	2021-01-12	United Kingdom
S_222_V	S	222	ERR5193273	22227	C	T	0,999806	2021-01-12	United Kingdom
S_614_G	S	614	ERR5193273	23403	A	G	0,999809	2021-01-12	United Kingdom
S_1214_G	S	1214	ERR5193273	25202	T	G	0,171429	2021-01-12	United Kingdom
ORF7b_5_L	ORF7b	5	ERR5193273	27769	C	T	0,999776	2021-01-12	United Kingdom
N_220_V	N	220	ERR5193273	28932	C	T	1	2021-01-12	United Kingdom
ORF10_30_L	ORF10	30	ERR5193273	29645	G	T	0,999796	2021-01-12	United Kingdom
ORF1ab_1001_I	ORF1ab	1001	ERR5193277	3267	C	T	0,999898	2021-01-13	United Kingdom
ORF1ab_1708_D	ORF1ab	1708	ERR5193277	5388	C	A	1	2021-01-13	United Kingdom
ORF1ab_2230_T	ORF1ab	2230	ERR5193277	6954	T	C	0,999018	2021-01-13	United Kingdom
ORF1ab_3674_NA	ORF1ab	3674	ERR5193277	11287	G	-TCTGGTTTT	0,999119	2021-01-13	United Kingdom
ORF1ab_314_L	ORF1ab	314	ERR5193277	14408	C	T	0,999413	2021-01-13	United Kingdom
ORF1ab_1383_R	ORF1ab	1383	ERR5193277	17615	A	G	0,999598	2021-01-13	United Kingdom
S_68_NA	S	68	ERR5193277	21764	A	-TACATG	0,997635	2021-01-13	United Kingdom
S_143_NA	S	143	ERR5193277	21990	T	-TTA	0,996946	2021-01-13	United Kingdom
S_501_Y	S	501	ERR5193277	23063	A	T	0,999441	2021-01-13	United Kingdom
S_570_D	S	570	ERR5193277	23271	C	A	0,999709	2021-01-13	United Kingdom
S_614_G	S	614	ERR5193277	23403	A	G	0,999809	2021-01-13	United Kingdom
S_681_H	S	681	ERR5193277	23604	C	A	0,999905	2021-01-13	United Kingdom
S_716_I	S	716	ERR5193277	23709	C	T	0,999615	2021-01-13	United Kingdom
S_831_V	S	831	ERR5193277	24054	C	T	0,999747	2021-01-13	United Kingdom
S_982_A	S	982	ERR5193277	24506	T	G	0,999669	2021-01-13	United Kingdom
S_1118_H	S	1118	ERR5193277	24914	G	C	0,99963	2021-01-13	United Kingdom
S_1214_G	S	1214	ERR5193277	25202	T	G	0,187447	2021-01-13	United Kingdom
ORF8_27_*	ORF8	27	ERR5193277	27972	C	T	0,999823	2021-01-13	United Kingdom
ORF8_52_I	ORF8	52	ERR5193277	28048	G	T	1	2021-01-13	United Kingdom
ORF8_73_C	ORF8	73	ERR5193277	28111	A	G	0,99973	2021-01-13	United Kingdom
N_3_H	N	3	ERR5193277	28280	G	C	0,999883	2021-01-13	United Kingdom
N_3_V	N	3	ERR5193277	28281	A	T	0,999883	2021-01-13	United Kingdom
N_3_E	N	3	ERR5193277	28282	T	A	0,99959	2021-01-13	United Kingdom
N_203_K	N	203	ERR5193277	28881	G	A	0,996564	2021-01-13	United Kingdom
N_204_R	N	204	ERR5193277	28883	G	C	1	2021-01-13	United Kingdom
N_235_F	N	235	ERR5193277	28977	C	T	1	2021-01-13	United Kingdom
ORF1ab_1001_I	ORF1ab	1001	ERR5193286	3267	C	T	0,999881	2021-01-14	United Kingdom
ORF1ab_1708_D	ORF1ab	1708	ERR5193286	5388	C	A	1	2021-01-14	United Kingdom
ORF1ab_1854_I	ORF1ab	1854	ERR5193286	5826	C	T	0,1675	2021-01-14	United Kingdom
ORF1ab_2230_T	ORF1ab	2230	ERR5193286	6954	T	C	0,999304	2021-01-14	United Kingdom
ORF1ab_3674_NA	ORF1ab	3674	ERR5193286	11287	G	-TCTGGTTTT	0,999273	2021-01-14	United Kingdom
ORF1ab_314_L	ORF1ab	314	ERR5193286	14408	C	T	0,998305	2021-01-14	United Kingdom
ORF1ab_2288_*	ORF1ab	2288	ERR5193286	20331	T	G	0,193491	2021-01-14	United Kingdom
S_68_NA	S	68	ERR5193286	21764	A	-TACATG	0,996976	2021-01-14	United Kingdom
S_143_NA	S	143	ERR5193286	21990	T	-TTA	0,992875	2021-01-14	United Kingdom
S_501_Y	S	501	ERR5193286	23063	A	T	0,999233	2021-01-14	United Kingdom
S_570_D	S	570	ERR5193286	23271	C	A	0,999801	2021-01-14	United Kingdom
S_614_G	S	614	ERR5193286	23403	A	G	0,999804	2021-01-14	United Kingdom
S_681_H	S	681	ERR5193286	23604	C	A	0,999538	2021-01-14	United Kingdom
S_706_V	S	706	ERR5193286	23679	C	T	0,999474	2021-01-14	United Kingdom
S_716_I	S	716	ERR5193286	23709	C	T	1	2021-01-14	United Kingdom
S_982_A	S	982	ERR5193286	24506	T	G	1	2021-01-14	United Kingdom
S_1118_H	S	1118	ERR5193286	24914	G	C	0,999644	2021-01-14	United Kingdom
S_1214_G	S	1214	ERR5193286	25202	T	G	0,155556	2021-01-14	United Kingdom
ORF8_27_*	ORF8	27	ERR5193286	27972	C	T	1	2021-01-14	United Kingdom
ORF8_52_I	ORF8	52	ERR5193286	28048	G	T	1	2021-01-14	United Kingdom
ORF8_68_*	ORF8	68	ERR5193286	28095	A	T	0,998957	2021-01-14	United Kingdom
ORF8_73_C	ORF8	73	ERR5193286	28111	A	G	0,999756	2021-01-14	United Kingdom
N_3_H	N	3	ERR5193286	28280	G	C	0,999755	2021-01-14	United Kingdom
N_3_V	N	3	ERR5193286	28281	A	T	0,999877	2021-01-14	United Kingdom
N_3_E	N	3	ERR5193286	28282	T	A	0,999631	2021-01-14	United Kingdom
N_203_K	N	203	ERR5193286	28881	G	A	0,995404	2021-01-14	United Kingdom
N_204_R	N	204	ERR5193286	28883	G	C	1	2021-01-14	United Kingdom
N_235_F	N	235	ERR5193286	28977	C	T	1	2021-01-14	United Kingdom
ORF1ab_1001_I	ORF1ab	1001	ERR5193293	3267	C	T	0,999568	2021-01-14	United Kingdom
ORF1ab_1708_D	ORF1ab	1708	ERR5193293	5388	C	A	0,998639	2021-01-14	United Kingdom
ORF1ab_2230_T	ORF1ab	2230	ERR5193293	6954	T	C	0,999433	2021-01-14	United Kingdom
ORF1ab_3674_NA	ORF1ab	3674	ERR5193293	11287	G	-TCTGGTTTT	0,990436	2021-01-14	United Kingdom
ORF1ab_314_L	ORF1ab	314	ERR5193293	14408	C	T	0,999665	2021-01-14	United Kingdom
S_68_NA	S	68	ERR5193293	21764	A	-TACATG	0,997136	2021-01-14	United Kingdom
S_143_NA	S	143	ERR5193293	21990	T	-TTA	0,998962	2021-01-14	United Kingdom
S_501_Y	S	501	ERR5193293	23063	A	T	0,999428	2021-01-14	United Kingdom
S_570_D	S	570	ERR5193293	23271	C	A	1	2021-01-14	United Kingdom
S_614_G	S	614	ERR5193293	23403	A	G	0,999212	2021-01-14	United Kingdom
S_681_H	S	681	ERR5193293	23604	C	A	1	2021-01-14	United Kingdom
S_716_I	S	716	ERR5193293	23709	C	T	0,999625	2021-01-14	United Kingdom
S_982_A	S	982	ERR5193293	24506	T	G	0,999024	2021-01-14	United Kingdom
S_1118_H	S	1118	ERR5193293	24914	G	C	0,999804	2021-01-14	United Kingdom
S_1214_G	S	1214	ERR5193293	25202	T	G	0,222472	2021-01-14	United Kingdom
ORF8_27_*	ORF8	27	ERR5193293	27972	C	T	0,999605	2021-01-14	United Kingdom
ORF8_52_I	ORF8	52	ERR5193293	28048	G	T	1	2021-01-14	United Kingdom
ORF8_73_C	ORF8	73	ERR5193293	28111	A	G	0,999934	2021-01-14	United Kingdom
N_3_H	N	3	ERR5193293	28280	G	C	1	2021-01-14	United Kingdom
N_3_V	N	3	ERR5193293	28281	A	T	1	2021-01-14	United Kingdom
N_3_E	N	3	ERR5193293	28282	T	A	0,999628	2021-01-14	United Kingdom
N_134_V	N	134	ERR5193293	28674	C	T	0,999684	2021-01-14	United Kingdom
N_203_K	N	203	ERR5193293	28881	G	A	1	2021-01-14	United Kingdom
N_204_R	N	204	ERR5193293	28883	G	C	1	2021-01-14	United Kingdom
N_235_F	N	235	ERR5193293	28977	C	T	1	2021-01-14	United Kingdom
ORF1ab_1001_I	ORF1ab	1001	ERR5193295	3267	C	T	1	2021-01-14	United Kingdom
ORF1ab_1708_D	ORF1ab	1708	ERR5193295	5388	C	A	1	2021-01-14	United Kingdom
ORF1ab_2230_T	ORF1ab	2230	ERR5193295	6954	T	C	1	2021-01-14	United Kingdom
ORF1ab_2780_L	ORF1ab	2780	ERR5193295	8603	T	C	1	2021-01-14	United Kingdom
ORF1ab_3674_NA	ORF1ab	3674	ERR5193295	11287	G	-TCTGGTTTT	0,998939	2021-01-14	United Kingdom
ORF1ab_314_L	ORF1ab	314	ERR5193295	14408	C	T	0,999491	2021-01-14	United Kingdom
ORF1ab_1383_R	ORF1ab	1383	ERR5193295	17615	A	G	0,999012	2021-01-14	United Kingdom
S_58_L	S	58	ERR5193295	21734	T	C	0,999419	2021-01-14	United Kingdom
S_68_NA	S	68	ERR5193295	21764	A	-TACATG	0,991791	2021-01-14	United Kingdom
S_143_NA	S	143	ERR5193295	21990	T	-TTA	0,998274	2021-01-14	United Kingdom
S_501_Y	S	501	ERR5193295	23063	A	T	0,997745	2021-01-14	United Kingdom
S_570_D	S	570	ERR5193295	23271	C	A	0,9998	2021-01-14	United Kingdom
S_614_G	S	614	ERR5193295	23403	A	G	0,999711	2021-01-14	United Kingdom
S_681_H	S	681	ERR5193295	23604	C	A	1	2021-01-14	United Kingdom
S_716_I	S	716	ERR5193295	23709	C	T	1	2021-01-14	United Kingdom
S_982_A	S	982	ERR5193295	24506	T	G	0,999522	2021-01-14	United Kingdom
S_1118_H	S	1118	ERR5193295	24914	G	C	0,999905	2021-01-14	United Kingdom
S_1214_G	S	1214	ERR5193295	25202	T	G	0,225042	2021-01-14	United Kingdom
ORF3a_15_F	ORF3a	15	ERR5193295	25437	G	T	0,99992	2021-01-14	United Kingdom
ORF8_27_*	ORF8	27	ERR5193295	27972	C	T	1	2021-01-14	United Kingdom
ORF8_52_I	ORF8	52	ERR5193295	28048	G	T	0,997063	2021-01-14	United Kingdom
ORF8_73_C	ORF8	73	ERR5193295	28111	A	G	0,999919	2021-01-14	United Kingdom
N_3_H	N	3	ERR5193295	28280	G	C	0,999766	2021-01-14	United Kingdom
N_3_V	N	3	ERR5193295	28281	A	T	0,999843	2021-01-14	United Kingdom
N_3_E	N	3	ERR5193295	28282	T	A	0,999765	2021-01-14	United Kingdom
N_203_K	N	203	ERR5193295	28881	G	A	1	2021-01-14	United Kingdom
N_204_R	N	204	ERR5193295	28883	G	C	0,998487	2021-01-14	United Kingdom
N_235_F	N	235	ERR5193295	28977	C	T	1	2021-01-14	United Kingdom
ORF1ab_1001_I	ORF1ab	1001	ERR5193300	3267	C	T	0,999899	2021-01-12	United Kingdom
ORF1ab_1708_D	ORF1ab	1708	ERR5193300	5388	C	A	1	2021-01-12	United Kingdom
ORF1ab_2230_T	ORF1ab	2230	ERR5193300	6954	T	C	0,999255	2021-01-12	United Kingdom
ORF1ab_3674_NA	ORF1ab	3674	ERR5193300	11287	G	-TCTGGTTTT	0,996827	2021-01-12	United Kingdom
ORF1ab_206_Y	ORF1ab	206	ERR5193300	14083	A	T	1	2021-01-12	United Kingdom
ORF1ab_314_L	ORF1ab	314	ERR5193300	14408	C	T	0,999427	2021-01-12	United Kingdom
ORF1ab_1325_S	ORF1ab	1325	ERR5193300	17440	C	T	0,0583887	2021-01-12	United Kingdom
S_68_NA	S	68	ERR5193300	21764	A	-TACATG	0,99933	2021-01-12	United Kingdom
S_143_NA	S	143	ERR5193300	21990	T	-TTA	0,997132	2021-01-12	United Kingdom
S_501_Y	S	501	ERR5193300	23063	A	T	0,99965	2021-01-12	United Kingdom
S_570_D	S	570	ERR5193300	23271	C	A	0,999944	2021-01-12	United Kingdom
S_614_G	S	614	ERR5193300	23403	A	G	0,999836	2021-01-12	United Kingdom
S_681_H	S	681	ERR5193300	23604	C	A	1	2021-01-12	United Kingdom
S_716_I	S	716	ERR5193300	23709	C	T	1	2021-01-12	United Kingdom
S_982_A	S	982	ERR5193300	24506	T	G	1	2021-01-12	United Kingdom
S_1118_H	S	1118	ERR5193300	24914	G	C	0,999886	2021-01-12	United Kingdom
S_1214_G	S	1214	ERR5193300	25202	T	G	0,194881	2021-01-12	United Kingdom
ORF8_27_*	ORF8	27	ERR5193300	27972	C	T	0,999143	2021-01-12	United Kingdom
ORF8_52_I	ORF8	52	ERR5193300	28048	G	T	1	2021-01-12	United Kingdom
ORF8_73_C	ORF8	73	ERR5193300	28111	A	G	0,999679	2021-01-12	United Kingdom
N_3_H	N	3	ERR5193300	28280	G	C	1	2021-01-12	United Kingdom
N_3_V	N	3	ERR5193300	28281	A	T	0,99991	2021-01-12	United Kingdom
N_3_E	N	3	ERR5193300	28282	T	A	0,999551	2021-01-12	United Kingdom
N_203_K	N	203	ERR5193300	28881	G	A	0,995279	2021-01-12	United Kingdom
N_204_R	N	204	ERR5193300	28883	G	C	1	2021-01-12	United Kingdom
N_235_F	N	235	ERR5193300	28977	C	T	1	2021-01-12	United Kingdom
ORF1ab_1001_I	ORF1ab	1001	ERR5193303	3267	C	T	1	2021-01-13	United Kingdom
ORF1ab_1708_D	ORF1ab	1708	ERR5193303	5388	C	A	1	2021-01-13	United Kingdom
ORF1ab_1983_S	ORF1ab	1983	ERR5193303	6212	G	T	1	2021-01-13	United Kingdom
ORF1ab_2230_T	ORF1ab	2230	ERR5193303	6954	T	C	0,999527	2021-01-13	United Kingdom
ORF1ab_3338_F	ORF1ab	3338	ERR5193303	10277	C	T	0,999355	2021-01-13	United Kingdom
ORF1ab_3674_NA	ORF1ab	3674	ERR5193303	11287	G	-TCTGGTTTT	0,995203	2021-01-13	United Kingdom
ORF1ab_3862_T	ORF1ab	3862	ERR5193303	11850	T	C	0,0750727	2021-01-13	United Kingdom
ORF1ab_314_L	ORF1ab	314	ERR5193303	14408	C	T	0,998585	2021-01-13	United Kingdom
ORF1ab_1383_R	ORF1ab	1383	ERR5193303	17615	A	G	0,999895	2021-01-13	United Kingdom
S_68_NA	S	68	ERR5193303	21764	A	-TACATG	0,997358	2021-01-13	United Kingdom
S_143_NA	S	143	ERR5193303	21990	T	-TTA	0,998845	2021-01-13	United Kingdom
S_501_Y	S	501	ERR5193303	23063	A	T	0,999438	2021-01-13	United Kingdom
S_570_D	S	570	ERR5193303	23271	C	A	0,999922	2021-01-13	United Kingdom
S_614_G	S	614	ERR5193303	23403	A	G	0,999923	2021-01-13	United Kingdom
S_681_H	S	681	ERR5193303	23604	C	A	0,999785	2021-01-13	United Kingdom
S_716_I	S	716	ERR5193303	23709	C	T	0,999709	2021-01-13	United Kingdom
S_982_A	S	982	ERR5193303	24506	T	G	1	2021-01-13	United Kingdom
S_1118_H	S	1118	ERR5193303	24914	G	C	0,999811	2021-01-13	United Kingdom
S_1214_G	S	1214	ERR5193303	25202	T	G	0,221838	2021-01-13	United Kingdom
ORF8_27_*	ORF8	27	ERR5193303	27972	C	T	0,999507	2021-01-13	United Kingdom
ORF8_52_I	ORF8	52	ERR5193303	28048	G	T	0,999841	2021-01-13	United Kingdom
ORF8_73_C	ORF8	73	ERR5193303	28111	A	G	0,999703	2021-01-13	United Kingdom
N_3_H	N	3	ERR5193303	28280	G	C	0,999907	2021-01-13	United Kingdom
N_3_V	N	3	ERR5193303	28281	A	T	0,999628	2021-01-13	United Kingdom
N_3_E	N	3	ERR5193303	28282	T	A	0,999627	2021-01-13	United Kingdom
N_203_K	N	203	ERR5193303	28881	G	A	0,994409	2021-01-13	United Kingdom
N_204_R	N	204	ERR5193303	28883	G	C	1	2021-01-13	United Kingdom
N_235_F	N	235	ERR5193303	28977	C	T	0,999112	2021-01-13	United Kingdom
ORF1ab_730_F	ORF1ab	730	ERR5193307	2453	C	T	0,999666	2021-01-14	United Kingdom
ORF1ab_1001_I	ORF1ab	1001	ERR5193307	3267	C	T	1	2021-01-14	United Kingdom
ORF1ab_1708_D	ORF1ab	1708	ERR5193307	5388	C	A	1	2021-01-14	United Kingdom
ORF1ab_2230_T	ORF1ab	2230	ERR5193307	6954	T	C	1	2021-01-14	United Kingdom
ORF1ab_2269_D	ORF1ab	2269	ERR5193307	7071	G	A	0,0830061	2021-01-14	United Kingdom
ORF1ab_3674_NA	ORF1ab	3674	ERR5193307	11287	G	-TCTGGTTTT	0,999369	2021-01-14	United Kingdom
ORF1ab_314_L	ORF1ab	314	ERR5193307	14408	C	T	1	2021-01-14	United Kingdom
S_68_NA	S	68	ERR5193307	21764	A	-TACATG	0,994458	2021-01-14	United Kingdom
S_138_H	S	138	ERR5193307	21974	G	C	0,999855	2021-01-14	United Kingdom
S_143_NA	S	143	ERR5193307	21990	T	-TTA	0,999424	2021-01-14	United Kingdom
S_501_Y	S	501	ERR5193307	23063	A	T	0,999608	2021-01-14	United Kingdom
S_570_D	S	570	ERR5193307	23271	C	A	0,999687	2021-01-14	United Kingdom
S_614_G	S	614	ERR5193307	23403	A	G	1	2021-01-14	United Kingdom
S_681_H	S	681	ERR5193307	23604	C	A	0,99985	2021-01-14	United Kingdom
S_716_I	S	716	ERR5193307	23709	C	T	1	2021-01-14	United Kingdom
S_892_V	S	892	ERR5193307	24237	C	T	0,0806452	2021-01-14	United Kingdom
S_982_A	S	982	ERR5193307	24506	T	G	1	2021-01-14	United Kingdom
S_1118_H	S	1118	ERR5193307	24914	G	C	1	2021-01-14	United Kingdom
S_1214_G	S	1214	ERR5193307	25202	T	G	0,176036	2021-01-14	United Kingdom
ORF8_27_*	ORF8	27	ERR5193307	27972	C	T	0,999722	2021-01-14	United Kingdom
ORF8_52_I	ORF8	52	ERR5193307	28048	G	T	1	2021-01-14	United Kingdom
ORF8_73_C	ORF8	73	ERR5193307	28111	A	G	0,999941	2021-01-14	United Kingdom
N_3_H	N	3	ERR5193307	28280	G	C	0,999933	2021-01-14	United Kingdom
N_3_V	N	3	ERR5193307	28281	A	T	0,999866	2021-01-14	United Kingdom
N_3_E	N	3	ERR5193307	28282	T	A	0,999667	2021-01-14	United Kingdom
N_203_K	N	203	ERR5193307	28881	G	A	0,99835	2021-01-14	United Kingdom
N_204_R	N	204	ERR5193307	28883	G	C	1	2021-01-14	United Kingdom
N_235_F	N	235	ERR5193307	28977	C	T	1	2021-01-14	United Kingdom
ORF1ab_730_F	ORF1ab	730	ERR5193320	2453	C	T	0,999194	2021-01-14	United Kingdom
ORF1ab_1001_I	ORF1ab	1001	ERR5193320	3267	C	T	1	2021-01-14	United Kingdom
ORF1ab_1708_D	ORF1ab	1708	ERR5193320	5388	C	A	1	2021-01-14	United Kingdom
ORF1ab_2230_T	ORF1ab	2230	ERR5193320	6954	T	C	0,998179	2021-01-14	United Kingdom
ORF1ab_3603_NA	ORF1ab	3603	ERR5193320	11074	C	+T	0,103758	2021-01-14	United Kingdom
ORF1ab_3606_NA	ORF1ab	3606	ERR5193320	11082	T	-G	0,137265	2021-01-14	United Kingdom
ORF1ab_3606_F	ORF1ab	3606	ERR5193320	11083	G	T	0,99977	2021-01-14	United Kingdom
ORF1ab_3674_NA	ORF1ab	3674	ERR5193320	11287	G	-TCTGGTTTT	0,998998	2021-01-14	United Kingdom
ORF1ab_3737_V	ORF1ab	3737	ERR5193320	11474	A	G	1	2021-01-14	United Kingdom
ORF1ab_4393_L	ORF1ab	4393	ERR5193320	13443	C	T	0,05	2021-01-14	United Kingdom
ORF1ab_314_L	ORF1ab	314	ERR5193320	14408	C	T	1	2021-01-14	United Kingdom
S_68_NA	S	68	ERR5193320	21764	A	-TACATG	0,997808	2021-01-14	United Kingdom
S_143_NA	S	143	ERR5193320	21990	T	-TTA	0,998154	2021-01-14	United Kingdom
S_501_Y	S	501	ERR5193320	23063	A	T	0,999057	2021-01-14	United Kingdom
S_570_D	S	570	ERR5193320	23271	C	A	1	2021-01-14	United Kingdom
S_573_I	S	573	ERR5193320	23280	C	T	0,999829	2021-01-14	United Kingdom
S_614_G	S	614	ERR5193320	23403	A	G	0,999847	2021-01-14	United Kingdom
S_681_H	S	681	ERR5193320	23604	C	A	1	2021-01-14	United Kingdom
S_716_I	S	716	ERR5193320	23709	C	T	1	2021-01-14	United Kingdom
S_982_A	S	982	ERR5193320	24506	T	G	0,999521	2021-01-14	United Kingdom
S_1118_H	S	1118	ERR5193320	24914	G	C	1	2021-01-14	United Kingdom
S_1214_G	S	1214	ERR5193320	25202	T	G	0,161054	2021-01-14	United Kingdom
ORF8_27_*	ORF8	27	ERR5193320	27972	C	T	1	2021-01-14	United Kingdom
ORF8_52_I	ORF8	52	ERR5193320	28048	G	T	1	2021-01-14	United Kingdom
ORF8_73_C	ORF8	73	ERR5193320	28111	A	G	0,999914	2021-01-14	United Kingdom
N_3_H	N	3	ERR5193320	28280	G	C	0,99968	2021-01-14	United Kingdom
N_3_V	N	3	ERR5193320	28281	A	T	0,999597	2021-01-14	United Kingdom
N_3_E	N	3	ERR5193320	28282	T	A	0,999678	2021-01-14	United Kingdom
N_203_K	N	203	ERR5193320	28881	G	A	1	2021-01-14	United Kingdom
N_204_R	N	204	ERR5193320	28883	G	C	1	2021-01-14	United Kingdom
N_235_F	N	235	ERR5193320	28977	C	T	1	2021-01-14	United Kingdom
ORF1ab_1001_I	ORF1ab	1001	ERR5193327	3267	C	T	1	2021-01-14	United Kingdom
ORF1ab_1708_D	ORF1ab	1708	ERR5193327	5388	C	A	1	2021-01-14	United Kingdom
ORF1ab_2230_T	ORF1ab	2230	ERR5193327	6954	T	C	1	2021-01-14	United Kingdom
ORF1ab_3674_NA	ORF1ab	3674	ERR5193327	11287	G	-TCTGGTTTT	0,995665	2021-01-14	United Kingdom
ORF1ab_314_L	ORF1ab	314	ERR5193327	14408	C	T	0,999698	2021-01-14	United Kingdom
ORF1ab_2273_V	ORF1ab	2273	ERR5193327	20284	A	G	1	2021-01-14	United Kingdom
S_68_NA	S	68	ERR5193327	21764	A	-TACATG	0,997172	2021-01-14	United Kingdom
S_143_NA	S	143	ERR5193327	21990	T	-TTA	0,998884	2021-01-14	United Kingdom
S_501_Y	S	501	ERR5193327	23063	A	T	0,999079	2021-01-14	United Kingdom
S_570_D	S	570	ERR5193327	23271	C	A	0,999858	2021-01-14	United Kingdom
S_614_G	S	614	ERR5193327	23403	A	G	0,999908	2021-01-14	United Kingdom
S_681_H	S	681	ERR5193327	23604	C	A	1	2021-01-14	United Kingdom
S_716_I	S	716	ERR5193327	23709	C	T	0,999742	2021-01-14	United Kingdom
S_982_A	S	982	ERR5193327	24506	T	G	0,999813	2021-01-14	United Kingdom
S_1118_H	S	1118	ERR5193327	24914	G	C	0,999839	2021-01-14	United Kingdom
S_1214_G	S	1214	ERR5193327	25202	T	G	0,195738	2021-01-14	United Kingdom
ORF3a_68_I	ORF3a	68	ERR5193327	25595	G	T	0,138789	2021-01-14	United Kingdom
ORF7a_62_*	ORF7a	62	ERR5193327	27577	C	T	0,999099	2021-01-14	United Kingdom
ORF7a_98_NA	ORF7a	98	ERR5193327	27685	T	-CTCCAATTTTTCTTATTGTTGCGGCAATAGTGTTTATAACACTTTGCTTCACACTCAAAAGAAAGACAGAATGATTG	0,997707	2021-01-14	United Kingdom
ORF8_27_*	ORF8	27	ERR5193327	27972	C	T	0,998054	2021-01-14	United Kingdom
ORF8_52_I	ORF8	52	ERR5193327	28048	G	T	0,999685	2021-01-14	United Kingdom
ORF8_73_C	ORF8	73	ERR5193327	28111	A	G	0,999569	2021-01-14	United Kingdom
N_3_H	N	3	ERR5193327	28280	G	C	0,998174	2021-01-14	United Kingdom
N_3_V	N	3	ERR5193327	28281	A	T	0,99991	2021-01-14	United Kingdom
N_3_E	N	3	ERR5193327	28282	T	A	0,999552	2021-01-14	United Kingdom
N_203_K	N	203	ERR5193327	28881	G	A	0,99786	2021-01-14	United Kingdom
N_204_R	N	204	ERR5193327	28883	G	C	1	2021-01-14	United Kingdom
N_235_F	N	235	ERR5193327	28977	C	T	0,999625	2021-01-14	United Kingdom
ORF1ab_410_A	ORF1ab	410	ERR5193331	1494	T	C	0,056275	2021-01-14	United Kingdom
ORF1ab_1001_I	ORF1ab	1001	ERR5193331	3267	C	T	1	2021-01-14	United Kingdom
ORF1ab_1230_NA	ORF1ab	1230	ERR5193331	3953	A	-AG	0,0546875	2021-01-14	United Kingdom
ORF1ab_1653_NA	ORF1ab	1653	ERR5193331	5224	T	-AAA	0,0571429	2021-01-14	United Kingdom
ORF1ab_1666_P	ORF1ab	1666	ERR5193331	5261	T	C	0,0758494	2021-01-14	United Kingdom
ORF1ab_2144_NA	ORF1ab	2144	ERR5193331	6696	C	+T	0,0761155	2021-01-14	United Kingdom
ORF1ab_2230_T	ORF1ab	2230	ERR5193331	6954	T	C	0,999553	2021-01-14	United Kingdom
ORF1ab_3121_NA	ORF1ab	3121	ERR5193331	9627	C	+T	0,092437	2021-01-14	United Kingdom
ORF1ab_3206_K	ORF1ab	3206	ERR5193331	9882	G	A	0,0774648	2021-01-14	United Kingdom
ORF1ab_3603_NA	ORF1ab	3603	ERR5193331	11074	C	+T	0,0506764	2021-01-14	United Kingdom
ORF1ab_3674_NA	ORF1ab	3674	ERR5193331	11287	G	-TCTGGTTTT	0,998325	2021-01-14	United Kingdom
ORF1ab_4241_R	ORF1ab	4241	ERR5193331	12987	T	G	0,0545906	2021-01-14	United Kingdom
ORF1ab_314_L	ORF1ab	314	ERR5193331	14408	C	T	1	2021-01-14	United Kingdom
ORF1ab_1071_P	ORF1ab	1071	ERR5193331	16678	T	C	0,0704873	2021-01-14	United Kingdom
ORF1ab_2501_NA	ORF1ab	2501	ERR5193331	20968	G	-TC	0,0520446	2021-01-14	United Kingdom
S_68_NA	S	68	ERR5193331	21764	A	-TACATG	0,999484	2021-01-14	United Kingdom
S_143_NA	S	143	ERR5193331	21990	T	-TTA	0,998984	2021-01-14	United Kingdom
S_367_A	S	367	ERR5193331	22662	T	C	0,0703699	2021-01-14	United Kingdom
S_501_Y	S	501	ERR5193331	23063	A	T	0,99937	2021-01-14	United Kingdom
S_570_D	S	570	ERR5193331	23271	C	A	1	2021-01-14	United Kingdom
S_614_G	S	614	ERR5193331	23403	A	G	1	2021-01-14	United Kingdom
S_681_H	S	681	ERR5193331	23604	C	A	1	2021-01-14	United Kingdom
S_716_I	S	716	ERR5193331	23709	C	T	0,999436	2021-01-14	United Kingdom
S_982_A	S	982	ERR5193331	24506	T	G	0,998776	2021-01-14	United Kingdom
S_1118_H	S	1118	ERR5193331	24914	G	C	0,984205	2021-01-14	United Kingdom
S_1214_G	S	1214	ERR5193331	25202	T	G	0,192529	2021-01-14	United Kingdom
ORF7a_121_NA	ORF7a	121	ERR5193331	27755	A	-ATGATTG	0,996928	2021-01-14	United Kingdom
ORF8_27_*	ORF8	27	ERR5193331	27972	C	T	1	2021-01-14	United Kingdom
ORF8_52_I	ORF8	52	ERR5193331	28048	G	T	1	2021-01-14	United Kingdom
ORF8_73_C	ORF8	73	ERR5193331	28111	A	G	0,999711	2021-01-14	United Kingdom
N_3_H	N	3	ERR5193331	28280	G	C	0,999603	2021-01-14	United Kingdom
N_3_V	N	3	ERR5193331	28281	A	T	0,999701	2021-01-14	United Kingdom
N_3_E	N	3	ERR5193331	28282	T	A	0,999602	2021-01-14	United Kingdom
N_203_K	N	203	ERR5193331	28881	G	A	1	2021-01-14	United Kingdom
N_204_R	N	204	ERR5193331	28883	G	C	1	2021-01-14	United Kingdom
N_235_F	N	235	ERR5193331	28977	C	T	1	2021-01-14	United Kingdom
ORF1ab_730_F	ORF1ab	730	ERR5193332	2453	C	T	0,999132	2021-01-14	United Kingdom
ORF1ab_1001_I	ORF1ab	1001	ERR5193332	3267	C	T	0,999752	2021-01-14	United Kingdom
ORF1ab_1291_F	ORF1ab	1291	ERR5193332	4136	G	T	1	2021-01-14	United Kingdom
ORF1ab_1708_D	ORF1ab	1708	ERR5193332	5388	C	A	0,997778	2021-01-14	United Kingdom
ORF1ab_2230_T	ORF1ab	2230	ERR5193332	6954	T	C	0,999882	2021-01-14	United Kingdom
ORF1ab_3674_NA	ORF1ab	3674	ERR5193332	11287	G	-TCTGGTTTT	0,998976	2021-01-14	United Kingdom
ORF1ab_314_L	ORF1ab	314	ERR5193332	14408	C	T	1	2021-01-14	United Kingdom
ORF1ab_2576_G	ORF1ab	2576	ERR5193332	21194	A	G	1	2021-01-14	United Kingdom
S_68_NA	S	68	ERR5193332	21764	A	-TACATG	0,99786	2021-01-14	United Kingdom
S_143_NA	S	143	ERR5193332	21990	T	-TTA	0,996999	2021-01-14	United Kingdom
S_501_Y	S	501	ERR5193332	23063	A	T	0,99982	2021-01-14	United Kingdom
S_570_D	S	570	ERR5193332	23271	C	A	0,999881	2021-01-14	United Kingdom
S_614_G	S	614	ERR5193332	23403	A	G	0,999885	2021-01-14	United Kingdom
S_681_H	S	681	ERR5193332	23604	C	A	0,999637	2021-01-14	United Kingdom
S_716_I	S	716	ERR5193332	23709	C	T	0,999633	2021-01-14	United Kingdom
S_752_F	S	752	ERR5193332	23816	C	T	0,178304	2021-01-14	United Kingdom
S_793_L	S	793	ERR5193332	23940	C	T	0,147623	2021-01-14	United Kingdom
S_982_A	S	982	ERR5193332	24506	T	G	1	2021-01-14	United Kingdom
S_1118_H	S	1118	ERR5193332	24914	G	C	0,9999	2021-01-14	United Kingdom
S_1214_G	S	1214	ERR5193332	25202	T	G	0,187004	2021-01-14	United Kingdom
ORF8_27_*	ORF8	27	ERR5193332	27972	C	T	1	2021-01-14	United Kingdom
ORF8_52_I	ORF8	52	ERR5193332	28048	G	T	0,998946	2021-01-14	United Kingdom
ORF8_73_C	ORF8	73	ERR5193332	28111	A	G	0,999722	2021-01-14	United Kingdom
N_3_H	N	3	ERR5193332	28280	G	C	0,999835	2021-01-14	United Kingdom
N_3_V	N	3	ERR5193332	28281	A	T	0,999834	2021-01-14	United Kingdom
N_3_E	N	3	ERR5193332	28282	T	A	0,999724	2021-01-14	United Kingdom
N_203_K	N	203	ERR5193332	28881	G	A	0,996703	2021-01-14	United Kingdom
N_204_R	N	204	ERR5193332	28883	G	C	1	2021-01-14	United Kingdom
N_235_F	N	235	ERR5193332	28977	C	T	1	2021-01-14	United Kingdom
ORF1ab_83_NA	ORF1ab	83	ERR5193338	514	T	-GTTATG	0,057454	2021-01-14	United Kingdom
ORF1ab_1443_D	ORF1ab	1443	ERR5193338	4594	A	C	0,206809	2021-01-14	United Kingdom
ORF1ab_314_L	ORF1ab	314	ERR5193338	14408	C	T	0,999766	2021-01-14	United Kingdom
ORF1ab_511_C	ORF1ab	511	ERR5193338	14998	A	T	1	2021-01-14	United Kingdom
S_18_F	S	18	ERR5193338	21614	C	T	1	2021-01-14	United Kingdom
S_222_V	S	222	ERR5193338	22227	C	T	1	2021-01-14	United Kingdom
S_614_G	S	614	ERR5193338	23403	A	G	0,999647	2021-01-14	United Kingdom
S_1214_G	S	1214	ERR5193338	25202	T	G	0,244197	2021-01-14	United Kingdom
N_220_V	N	220	ERR5193338	28932	C	T	0,999427	2021-01-14	United Kingdom
ORF10_30_L	ORF10	30	ERR5193338	29645	G	T	0,999318	2021-01-14	United Kingdom
ORF1ab_730_F	ORF1ab	730	ERR5193342	2453	C	T	0,998618	2021-01-14	United Kingdom
ORF1ab_1001_I	ORF1ab	1001	ERR5193342	3267	C	T	0,999917	2021-01-14	United Kingdom
ORF1ab_1291_F	ORF1ab	1291	ERR5193342	4136	G	T	0,999908	2021-01-14	United Kingdom
ORF1ab_1708_D	ORF1ab	1708	ERR5193342	5388	C	A	1	2021-01-14	United Kingdom
ORF1ab_2230_T	ORF1ab	2230	ERR5193342	6954	T	C	0,999579	2021-01-14	United Kingdom
ORF1ab_3674_NA	ORF1ab	3674	ERR5193342	11287	G	-TCTGGTTTT	0,996961	2021-01-14	United Kingdom
ORF1ab_314_L	ORF1ab	314	ERR5193342	14408	C	T	0,998953	2021-01-14	United Kingdom
ORF1ab_2576_G	ORF1ab	2576	ERR5193342	21194	A	G	1	2021-01-14	United Kingdom
S_68_NA	S	68	ERR5193342	21764	A	-TACATG	0,996761	2021-01-14	United Kingdom
S_143_NA	S	143	ERR5193342	21990	T	-TTA	0,997847	2021-01-14	United Kingdom
S_501_Y	S	501	ERR5193342	23063	A	T	0,999507	2021-01-14	United Kingdom
S_570_D	S	570	ERR5193342	23271	C	A	0,999868	2021-01-14	United Kingdom
S_614_G	S	614	ERR5193342	23403	A	G	0,999807	2021-01-14	United Kingdom
S_681_H	S	681	ERR5193342	23604	C	A	0,999862	2021-01-14	United Kingdom
S_716_I	S	716	ERR5193342	23709	C	T	0,999438	2021-01-14	United Kingdom
S_982_A	S	982	ERR5193342	24506	T	G	1	2021-01-14	United Kingdom
S_1118_H	S	1118	ERR5193342	24914	G	C	1	2021-01-14	United Kingdom
S_1214_G	S	1214	ERR5193342	25202	T	G	0,158512	2021-01-14	United Kingdom
ORF3a_31_T	ORF3a	31	ERR5193342	25483	G	A	0,0683509	2021-01-14	United Kingdom
ORF8_27_*	ORF8	27	ERR5193342	27972	C	T	0,999196	2021-01-14	United Kingdom
ORF8_52_I	ORF8	52	ERR5193342	28048	G	T	1	2021-01-14	United Kingdom
ORF8_73_C	ORF8	73	ERR5193342	28111	A	G	0,999884	2021-01-14	United Kingdom
N_3_H	N	3	ERR5193342	28280	G	C	1	2021-01-14	United Kingdom
N_3_V	N	3	ERR5193342	28281	A	T	0,99973	2021-01-14	United Kingdom
N_3_E	N	3	ERR5193342	28282	T	A	0,999798	2021-01-14	United Kingdom
N_203_K	N	203	ERR5193342	28881	G	A	0,998625	2021-01-14	United Kingdom
N_204_R	N	204	ERR5193342	28883	G	C	1	2021-01-14	United Kingdom
N_235_F	N	235	ERR5193342	28977	C	T	0,999629	2021-01-14	United Kingdom
ORF1ab_1001_I	ORF1ab	1001	ERR5193344	3267	C	T	0,999845	2021-01-14	United Kingdom
ORF1ab_1708_D	ORF1ab	1708	ERR5193344	5388	C	A	1	2021-01-14	United Kingdom
ORF1ab_2230_T	ORF1ab	2230	ERR5193344	6954	T	C	0,999743	2021-01-14	United Kingdom
ORF1ab_3674_NA	ORF1ab	3674	ERR5193344	11287	G	-TCTGGTTTT	0,999247	2021-01-14	United Kingdom
ORF1ab_3705_V	ORF1ab	3705	ERR5193344	11379	C	T	0,981959	2021-01-14	United Kingdom
ORF1ab_314_L	ORF1ab	314	ERR5193344	14408	C	T	0,996795	2021-01-14	United Kingdom
ORF1ab_1001_S	ORF1ab	1001	ERR5193344	16468	C	T	0,999902	2021-01-14	United Kingdom
ORF1ab_1383_R	ORF1ab	1383	ERR5193344	17615	A	G	0,999614	2021-01-14	United Kingdom
S_68_NA	S	68	ERR5193344	21764	A	-TACATG	0,997734	2021-01-14	United Kingdom
S_143_NA	S	143	ERR5193344	21990	T	-TTA	0,99903	2021-01-14	United Kingdom
S_501_Y	S	501	ERR5193344	23063	A	T	0,9996	2021-01-14	United Kingdom
S_570_D	S	570	ERR5193344	23271	C	A	0,99986	2021-01-14	United Kingdom
S_614_G	S	614	ERR5193344	23403	A	G	0,999897	2021-01-14	United Kingdom
S_681_H	S	681	ERR5193344	23604	C	A	0,999791	2021-01-14	United Kingdom
S_716_I	S	716	ERR5193344	23709	C	T	0,999792	2021-01-14	United Kingdom
S_982_A	S	982	ERR5193344	24506	T	G	0,999839	2021-01-14	United Kingdom
S_1118_H	S	1118	ERR5193344	24914	G	C	0,999916	2021-01-14	United Kingdom
S_1214_G	S	1214	ERR5193344	25202	T	G	0,18196	2021-01-14	United Kingdom
ORF7a_82_F	ORF7a	82	ERR5193344	27637	G	T	0,999407	2021-01-14	United Kingdom
ORF8_27_*	ORF8	27	ERR5193344	27972	C	T	1	2021-01-14	United Kingdom
ORF8_52_I	ORF8	52	ERR5193344	28048	G	T	1	2021-01-14	United Kingdom
ORF8_73_C	ORF8	73	ERR5193344	28111	A	G	0,999945	2021-01-14	United Kingdom
N_3_H	N	3	ERR5193344	28280	G	C	0,999944	2021-01-14	United Kingdom
N_3_V	N	3	ERR5193344	28281	A	T	0,999803	2021-01-14	United Kingdom
N_3_E	N	3	ERR5193344	28282	T	A	0,999775	2021-01-14	United Kingdom
N_203_K	N	203	ERR5193344	28881	G	A	0,997432	2021-01-14	United Kingdom
N_204_R	N	204	ERR5193344	28883	G	C	1	2021-01-14	United Kingdom
N_235_F	N	235	ERR5193344	28977	C	T	0,999262	2021-01-14	United Kingdom
ORF1ab_372_V	ORF1ab	372	ERR5193345	1380	C	T	0,999759	2021-01-14	United Kingdom
ORF1ab_437_NA	ORF1ab	437	ERR5193345	1574	G	-GT	0,0667998	2021-01-14	United Kingdom
ORF1ab_647_NA	ORF1ab	647	ERR5193345	2204	G	-A	0,0784244	2021-01-14	United Kingdom
ORF1ab_1001_I	ORF1ab	1001	ERR5193345	3267	C	T	1	2021-01-14	United Kingdom
ORF1ab_1265_S	ORF1ab	1265	ERR5193345	4058	C	T	0,0665399	2021-01-14	United Kingdom
ORF1ab_1605_I	ORF1ab	1605	ERR5193345	5079	C	T	0,0845384	2021-01-14	United Kingdom
ORF1ab_1708_D	ORF1ab	1708	ERR5193345	5388	C	A	1	2021-01-14	United Kingdom
ORF1ab_2031_*	ORF1ab	2031	ERR5193345	6356	G	T	0,0535385	2021-01-14	United Kingdom
ORF1ab_2230_T	ORF1ab	2230	ERR5193345	6954	T	C	0,998599	2021-01-14	United Kingdom
ORF1ab_2249_V	ORF1ab	2249	ERR5193345	7011	C	T	0,117427	2021-01-14	United Kingdom
ORF1ab_2458_S	ORF1ab	2458	ERR5193345	7638	T	C	0,076417	2021-01-14	United Kingdom
ORF1ab_2626_F	ORF1ab	2626	ERR5193345	8143	A	T	0,0893281	2021-01-14	United Kingdom
ORF1ab_2660_*	ORF1ab	2660	ERR5193345	8243	C	T	0,0598939	2021-01-14	United Kingdom
ORF1ab_3674_NA	ORF1ab	3674	ERR5193345	11287	G	-TCTGGTTTT	0,999464	2021-01-14	United Kingdom
ORF1ab_3788_NA	ORF1ab	3788	ERR5193345	11628	A	-T	0,0669546	2021-01-14	United Kingdom
ORF1ab_312_S	ORF1ab	312	ERR5193345	14402	T	C	0,0641509	2021-01-14	United Kingdom
ORF1ab_314_L	ORF1ab	314	ERR5193345	14408	C	T	1	2021-01-14	United Kingdom
ORF1ab_672_L	ORF1ab	672	ERR5193345	15482	C	T	0,0534979	2021-01-14	United Kingdom
ORF1ab_807_NA	ORF1ab	807	ERR5193345	15886	C	-AT	0,0804473	2021-01-14	United Kingdom
ORF1ab_878_C	ORF1ab	878	ERR5193345	16100	A	G	0,0644683	2021-01-14	United Kingdom
ORF1ab_1706_L	ORF1ab	1706	ERR5193345	18583	G	C	0,0601618	2021-01-14	United Kingdom
ORF1ab_1885_NA	ORF1ab	1885	ERR5193345	19122	T	+A	0,0697535	2021-01-14	United Kingdom
ORF1ab_1997_R	ORF1ab	1997	ERR5193345	19456	T	C	0,0795455	2021-01-14	United Kingdom
ORF1ab_2057_NA	ORF1ab	2057	ERR5193345	19637	C	-T	0,159107	2021-01-14	United Kingdom
ORF1ab_2542_NA	ORF1ab	2542	ERR5193345	21093	T	-AA	0,0506823	2021-01-14	United Kingdom
ORF1ab_2663_L	ORF1ab	2663	ERR5193345	21455	A	T	0,21677	2021-01-14	United Kingdom
S_68_NA	S	68	ERR5193345	21764	A	-TACATG	0,996633	2021-01-14	United Kingdom
S_134_*	S	134	ERR5193345	21962	C	T	0,0591603	2021-01-14	United Kingdom
S_143_NA	S	143	ERR5193345	21990	T	-TTA	0,999058	2021-01-14	United Kingdom
S_297_L	S	297	ERR5193345	22452	C	T	0,0942136	2021-01-14	United Kingdom
S_305_F	S	305	ERR5193345	22476	C	T	0,0751191	2021-01-14	United Kingdom
S_374_L	S	374	ERR5193345	22682	T	C	0,187673	2021-01-14	United Kingdom
S_377_NA	S	377	ERR5193345	22691	T	-TTA	0,174948	2021-01-14	United Kingdom
S_501_Y	S	501	ERR5193345	23063	A	T	1	2021-01-14	United Kingdom
S_570_D	S	570	ERR5193345	23271	C	A	0,999761	2021-01-14	United Kingdom
S_614_G	S	614	ERR5193345	23403	A	G	0,999423	2021-01-14	United Kingdom
S_681_H	S	681	ERR5193345	23604	C	A	1	2021-01-14	United Kingdom
S_682_W	S	682	ERR5193345	23606	C	T	0,0754322	2021-01-14	United Kingdom
S_716_I	S	716	ERR5193345	23709	C	T	0,99947	2021-01-14	United Kingdom
S_841_F	S	841	ERR5193345	24083	C	T	0,0749064	2021-01-14	United Kingdom
S_982_A	S	982	ERR5193345	24506	T	G	1	2021-01-14	United Kingdom
S_1118_H	S	1118	ERR5193345	24914	G	C	0,999579	2021-01-14	United Kingdom
S_1214_G	S	1214	ERR5193345	25202	T	G	0,230408	2021-01-14	United Kingdom
E_30_I	E	30	ERR5193345	26333	C	T	0,0643357	2021-01-14	United Kingdom
M_30_I	M	30	ERR5193345	26611	C	T	0,053951	2021-01-14	United Kingdom
M_221_L	M	221	ERR5193345	27183	G	C	0,0656117	2021-01-14	United Kingdom
ORF8_27_*	ORF8	27	ERR5193345	27972	C	T	1	2021-01-14	United Kingdom
ORF8_52_I	ORF8	52	ERR5193345	28048	G	T	1	2021-01-14	United Kingdom
ORF8_73_C	ORF8	73	ERR5193345	28111	A	G	0,9998	2021-01-14	United Kingdom
N_3_H	N	3	ERR5193345	28280	G	C	0,999909	2021-01-14	United Kingdom
N_3_V	N	3	ERR5193345	28281	A	T	0,999863	2021-01-14	United Kingdom
N_3_E	N	3	ERR5193345	28282	T	A	0,999406	2021-01-14	United Kingdom
N_203_K	N	203	ERR5193345	28881	G	A	0,998106	2021-01-14	United Kingdom
N_204_R	N	204	ERR5193345	28883	G	C	1	2021-01-14	United Kingdom
N_235_F	N	235	ERR5193345	28977	C	T	1	2021-01-14	United Kingdom
ORF1ab_365_I	ORF1ab	365	ERR5193352	1358	G	A	0,9998	2021-01-14	United Kingdom
ORF1ab_1047_G	ORF1ab	1047	ERR5193352	3405	A	G	0,999846	2021-01-14	United Kingdom
ORF1ab_2356_I	ORF1ab	2356	ERR5193352	7331	G	A	0,076523	2021-01-14	United Kingdom
ORF1ab_3395_S	ORF1ab	3395	ERR5193352	10448	C	T	0,998308	2021-01-14	United Kingdom
ORF1ab_54_Y	ORF1ab	54	ERR5193352	13627	G	T	0,999721	2021-01-14	United Kingdom
ORF1ab_314_L	ORF1ab	314	ERR5193352	14408	C	T	0,999345	2021-01-14	United Kingdom
ORF1ab_517_V	ORF1ab	517	ERR5193352	15017	C	T	0,458367	2021-01-14	United Kingdom
ORF1ab_2310_R	ORF1ab	2310	ERR5193352	20396	A	G	1	2021-01-14	United Kingdom
S_18_F	S	18	ERR5193352	21614	C	T	1	2021-01-14	United Kingdom
S_222_V	S	222	ERR5193352	22227	C	T	1	2021-01-14	United Kingdom
S_614_G	S	614	ERR5193352	23403	A	G	0,999697	2021-01-14	United Kingdom
S_1214_G	S	1214	ERR5193352	25202	T	G	0,184758	2021-01-14	United Kingdom
ORF8_120_NA	ORF8	120	ERR5193352	28253	C	-A	0,996506	2021-01-14	United Kingdom
N_220_V	N	220	ERR5193352	28932	C	T	1	2021-01-14	United Kingdom
ORF10_30_L	ORF10	30	ERR5193352	29645	G	T	1	2021-01-14	United Kingdom
ORF1ab_498_V	ORF1ab	498	ERR5193354	1758	C	T	0,999879	2021-01-14	United Kingdom
ORF1ab_314_L	ORF1ab	314	ERR5193354	14408	C	T	1	2021-01-14	United Kingdom
ORF1ab_1369_V	ORF1ab	1369	ERR5193354	17573	C	T	0,36263	2021-01-14	United Kingdom
ORF1ab_2063_R	ORF1ab	2063	ERR5193354	19655	A	G	0,999704	2021-01-14	United Kingdom
S_18_F	S	18	ERR5193354	21614	C	T	0,999754	2021-01-14	United Kingdom
S_222_V	S	222	ERR5193354	22227	C	T	0,99969	2021-01-14	United Kingdom
S_614_G	S	614	ERR5193354	23403	A	G	0,999823	2021-01-14	United Kingdom
S_1120_I	S	1120	ERR5193354	24921	C	T	0,999254	2021-01-14	United Kingdom
S_1214_G	S	1214	ERR5193354	25202	T	G	0,199811	2021-01-14	United Kingdom
N_220_V	N	220	ERR5193354	28932	C	T	0,999422	2021-01-14	United Kingdom
ORF10_30_L	ORF10	30	ERR5193354	29645	G	T	1	2021-01-14	United Kingdom
ORF1ab_730_F	ORF1ab	730	ERR5193363	2453	C	T	0,99677	2021-01-14	United Kingdom
ORF1ab_1001_I	ORF1ab	1001	ERR5193363	3267	C	T	0,999754	2021-01-14	United Kingdom
ORF1ab_1708_D	ORF1ab	1708	ERR5193363	5388	C	A	1	2021-01-14	United Kingdom
ORF1ab_2230_T	ORF1ab	2230	ERR5193363	6954	T	C	1	2021-01-14	United Kingdom
ORF1ab_3674_NA	ORF1ab	3674	ERR5193363	11287	G	-TCTGGTTTT	0,998898	2021-01-14	United Kingdom
ORF1ab_314_L	ORF1ab	314	ERR5193363	14408	C	T	1	2021-01-14	United Kingdom
ORF1ab_2212_I	ORF1ab	2212	ERR5193363	20102	G	T	1	2021-01-14	United Kingdom
S_68_NA	S	68	ERR5193363	21764	A	-TACATG	0,998297	2021-01-14	United Kingdom
S_143_NA	S	143	ERR5193363	21990	T	-TTA	0,998811	2021-01-14	United Kingdom
S_501_Y	S	501	ERR5193363	23063	A	T	0,998971	2021-01-14	United Kingdom
S_570_D	S	570	ERR5193363	23271	C	A	0,99989	2021-01-14	United Kingdom
S_614_G	S	614	ERR5193363	23403	A	G	0,999457	2021-01-14	United Kingdom
S_681_H	S	681	ERR5193363	23604	C	A	1	2021-01-14	United Kingdom
S_716_I	S	716	ERR5193363	23709	C	T	1	2021-01-14	United Kingdom
S_982_A	S	982	ERR5193363	24506	T	G	0,999534	2021-01-14	United Kingdom
S_1118_H	S	1118	ERR5193363	24914	G	C	1	2021-01-14	United Kingdom
S_1214_G	S	1214	ERR5193363	25202	T	G	0,15629	2021-01-14	United Kingdom
ORF8_27_*	ORF8	27	ERR5193363	27972	C	T	0,998555	2021-01-14	United Kingdom
ORF8_52_I	ORF8	52	ERR5193363	28048	G	T	1	2021-01-14	United Kingdom
ORF8_73_C	ORF8	73	ERR5193363	28111	A	G	0,999723	2021-01-14	United Kingdom
N_3_H	N	3	ERR5193363	28280	G	C	0,999938	2021-01-14	United Kingdom
N_3_V	N	3	ERR5193363	28281	A	T	0,999875	2021-01-14	United Kingdom
N_3_E	N	3	ERR5193363	28282	T	A	0,999812	2021-01-14	United Kingdom
N_203_K	N	203	ERR5193363	28881	G	A	0,996616	2021-01-14	United Kingdom
N_204_R	N	204	ERR5193363	28883	G	C	1	2021-01-14	United Kingdom
N_235_F	N	235	ERR5193363	28977	C	T	0,998155	2021-01-14	United Kingdom
ORF1ab_314_L	ORF1ab	314	ERR5193367	14408	C	T	1	2021-01-14	United Kingdom
S_18_F	S	18	ERR5193367	21614	C	T	1	2021-01-14	United Kingdom
S_222_V	S	222	ERR5193367	22227	C	T	0,999638	2021-01-14	United Kingdom
S_614_G	S	614	ERR5193367	23403	A	G	0,999593	2021-01-14	United Kingdom
S_1214_G	S	1214	ERR5193367	25202	T	G	0,237339	2021-01-14	United Kingdom
N_220_V	N	220	ERR5193367	28932	C	T	1	2021-01-14	United Kingdom
ORF10_30_L	ORF10	30	ERR5193367	29645	G	T	1	2021-01-14	United Kingdom
ORF1ab_1001_I	ORF1ab	1001	ERR5193370	3267	C	T	0,999931	2021-01-14	United Kingdom
ORF1ab_1708_D	ORF1ab	1708	ERR5193370	5388	C	A	1	2021-01-14	United Kingdom
ORF1ab_2230_T	ORF1ab	2230	ERR5193370	6954	T	C	0,999419	2021-01-14	United Kingdom
ORF1ab_3674_NA	ORF1ab	3674	ERR5193370	11287	G	-TCTGGTTTT	0,997149	2021-01-14	United Kingdom
ORF1ab_314_L	ORF1ab	314	ERR5193370	14408	C	T	0,998625	2021-01-14	United Kingdom
ORF1ab_1094_R	ORF1ab	1094	ERR5193370	16748	A	G	0,998673	2021-01-14	United Kingdom
S_68_NA	S	68	ERR5193370	21764	A	-TACATG	0,997279	2021-01-14	United Kingdom
S_143_NA	S	143	ERR5193370	21990	T	-TTA	0,997671	2021-01-14	United Kingdom
S_501_Y	S	501	ERR5193370	23063	A	T	0,999362	2021-01-14	United Kingdom
S_570_D	S	570	ERR5193370	23271	C	A	0,999884	2021-01-14	United Kingdom
S_614_G	S	614	ERR5193370	23403	A	G	0,999771	2021-01-14	United Kingdom
S_681_H	S	681	ERR5193370	23604	C	A	0,999866	2021-01-14	United Kingdom
S_716_I	S	716	ERR5193370	23709	C	T	1	2021-01-14	United Kingdom
S_982_A	S	982	ERR5193370	24506	T	G	0,999858	2021-01-14	United Kingdom
S_1118_H	S	1118	ERR5193370	24914	G	C	0,999564	2021-01-14	United Kingdom
S_1214_G	S	1214	ERR5193370	25202	T	G	0,223691	2021-01-14	United Kingdom
ORF8_27_*	ORF8	27	ERR5193370	27972	C	T	0,999608	2021-01-14	United Kingdom
ORF8_52_I	ORF8	52	ERR5193370	28048	G	T	0,999616	2021-01-14	United Kingdom
ORF8_73_C	ORF8	73	ERR5193370	28111	A	G	0,999773	2021-01-14	United Kingdom
N_3_H	N	3	ERR5193370	28280	G	C	0,999937	2021-01-14	United Kingdom
N_3_V	N	3	ERR5193370	28281	A	T	0,999811	2021-01-14	United Kingdom
N_3_E	N	3	ERR5193370	28282	T	A	0,999937	2021-01-14	United Kingdom
N_151_L	N	151	ERR5193370	28725	C	T	0,99981	2021-01-14	United Kingdom
N_203_K	N	203	ERR5193370	28881	G	A	0,998352	2021-01-14	United Kingdom
N_204_R	N	204	ERR5193370	28883	G	C	0,999734	2021-01-14	United Kingdom
N_235_F	N	235	ERR5193370	28977	C	T	1	2021-01-14	United Kingdom
ORF1ab_1001_I	ORF1ab	1001	ERR5193372	3267	C	T	0,999866	2021-01-14	United Kingdom
ORF1ab_1708_D	ORF1ab	1708	ERR5193372	5388	C	A	1	2021-01-14	United Kingdom
ORF1ab_2230_T	ORF1ab	2230	ERR5193372	6954	T	C	0,981506	2021-01-14	United Kingdom
ORF1ab_3674_NA	ORF1ab	3674	ERR5193372	11287	G	-TCTGGTTTT	0,999461	2021-01-14	United Kingdom
ORF1ab_3966_R	ORF1ab	3966	ERR5193372	12162	A	G	0,999693	2021-01-14	United Kingdom
ORF1ab_314_L	ORF1ab	314	ERR5193372	14408	C	T	1	2021-01-14	United Kingdom
ORF1ab_1383_R	ORF1ab	1383	ERR5193372	17615	A	G	1	2021-01-14	United Kingdom
S_68_NA	S	68	ERR5193372	21764	A	-TACATG	0,996725	2021-01-14	United Kingdom
S_143_NA	S	143	ERR5193372	21990	T	-TTA	0,999572	2021-01-14	United Kingdom
S_494_P	S	494	ERR5193372	23042	T	C	0,999749	2021-01-14	United Kingdom
S_501_Y	S	501	ERR5193372	23063	A	T	1	2021-01-14	United Kingdom
S_570_D	S	570	ERR5193372	23271	C	A	0,999919	2021-01-14	United Kingdom
S_614_G	S	614	ERR5193372	23403	A	G	0,999762	2021-01-14	United Kingdom
S_681_H	S	681	ERR5193372	23604	C	A	1	2021-01-14	United Kingdom
S_716_I	S	716	ERR5193372	23709	C	T	0,999415	2021-01-14	United Kingdom
S_982_A	S	982	ERR5193372	24506	T	G	1	2021-01-14	United Kingdom
S_1118_H	S	1118	ERR5193372	24914	G	C	0,999904	2021-01-14	United Kingdom
S_1214_G	S	1214	ERR5193372	25202	T	G	0,193957	2021-01-14	United Kingdom
ORF8_27_*	ORF8	27	ERR5193372	27972	C	T	1	2021-01-14	United Kingdom
ORF8_52_I	ORF8	52	ERR5193372	28048	G	T	1	2021-01-14	United Kingdom
ORF8_73_C	ORF8	73	ERR5193372	28111	A	G	0,999855	2021-01-14	United Kingdom
N_3_H	N	3	ERR5193372	28280	G	C	0,999934	2021-01-14	United Kingdom
N_3_V	N	3	ERR5193372	28281	A	T	0,9998	2021-01-14	United Kingdom
N_3_E	N	3	ERR5193372	28282	T	A	0,9998	2021-01-14	United Kingdom
N_14_C	N	14	ERR5193372	28313	C	T	0,999606	2021-01-14	United Kingdom
N_203_K	N	203	ERR5193372	28881	G	A	0,999055	2021-01-14	United Kingdom
N_204_R	N	204	ERR5193372	28883	G	C	1	2021-01-14	United Kingdom
N_235_F	N	235	ERR5193372	28977	C	T	1	2021-01-14	United Kingdom
ORF1ab_314_L	ORF1ab	314	ERR5193376	14408	C	T	0,999447	2021-01-14	United Kingdom
S_18_F	S	18	ERR5193376	21614	C	T	0,999929	2021-01-14	United Kingdom
S_222_V	S	222	ERR5193376	22227	C	T	0,999847	2021-01-14	United Kingdom
S_614_G	S	614	ERR5193376	23403	A	G	0,999711	2021-01-14	United Kingdom
S_1214_G	S	1214	ERR5193376	25202	T	G	0,163588	2021-01-14	United Kingdom
N_220_V	N	220	ERR5193376	28932	C	T	0,999365	2021-01-14	United Kingdom
N_254_S	N	254	ERR5193376	29033	G	T	0,0687415	2021-01-14	United Kingdom
N_389_H	N	389	ERR5193376	29440	G	T	0,999558	2021-01-14	United Kingdom
ORF10_30_L	ORF10	30	ERR5193376	29645	G	T	0,999574	2021-01-14	United Kingdom
ORF1ab_1001_I	ORF1ab	1001	ERR5193377	3267	C	T	0,999505	2021-01-14	United Kingdom
ORF1ab_2230_T	ORF1ab	2230	ERR5193377	6954	T	C	0,999484	2021-01-14	United Kingdom
ORF1ab_3610_NA	ORF1ab	3610	ERR5193377	11095	C	+T	0,0538627	2021-01-14	United Kingdom
ORF1ab_3674_NA	ORF1ab	3674	ERR5193377	11287	G	-TCTGGTTTT	0,999408	2021-01-14	United Kingdom
ORF1ab_314_L	ORF1ab	314	ERR5193377	14408	C	T	1	2021-01-14	United Kingdom
ORF1ab_1365_Q	ORF1ab	1365	ERR5193377	17561	G	A	1	2021-01-14	United Kingdom
ORF1ab_2340_T	ORF1ab	2340	ERR5193377	20486	A	C	0,999723	2021-01-14	United Kingdom
S_18_F	S	18	ERR5193377	21614	C	T	1	2021-01-14	United Kingdom
S_34_L	S	34	ERR5193377	21663	G	T	0,0638991	2021-01-14	United Kingdom
S_68_NA	S	68	ERR5193377	21764	A	-TACATG	0,998651	2021-01-14	United Kingdom
S_143_NA	S	143	ERR5193377	21990	T	-TTA	0,997338	2021-01-14	United Kingdom
S_501_Y	S	501	ERR5193377	23063	A	T	1	2021-01-14	United Kingdom
S_570_D	S	570	ERR5193377	23271	C	A	0,999904	2021-01-14	United Kingdom
S_614_G	S	614	ERR5193377	23403	A	G	0,999906	2021-01-14	United Kingdom
S_681_H	S	681	ERR5193377	23604	C	A	1	2021-01-14	United Kingdom
S_683_NA	S	683	ERR5193377	23609	C	-G	0,0713101	2021-01-14	United Kingdom
S_716_I	S	716	ERR5193377	23709	C	T	0,999147	2021-01-14	United Kingdom
S_982_A	S	982	ERR5193377	24506	T	G	1	2021-01-14	United Kingdom
S_1118_H	S	1118	ERR5193377	24914	G	C	0,99961	2021-01-14	United Kingdom
S_1214_G	S	1214	ERR5193377	25202	T	G	0,240826	2021-01-14	United Kingdom
ORF7a_4_NA	ORF7a	4	ERR5193377	27404	T	-TCTTTTCTTGGCACTGATAACACTCGCTACTTGTGAGCTTTATCACTACCAAGAGTG	0,998965	2021-01-14	United Kingdom
ORF8_27_*	ORF8	27	ERR5193377	27972	C	T	1	2021-01-14	United Kingdom
ORF8_52_I	ORF8	52	ERR5193377	28048	G	T	1	2021-01-14	United Kingdom
ORF8_73_C	ORF8	73	ERR5193377	28111	A	G	0,999677	2021-01-14	United Kingdom
N_3_H	N	3	ERR5193377	28280	G	C	0,99993	2021-01-14	United Kingdom
N_3_V	N	3	ERR5193377	28281	A	T	0,99965	2021-01-14	United Kingdom
N_3_E	N	3	ERR5193377	28282	T	A	0,99965	2021-01-14	United Kingdom
N_203_K	N	203	ERR5193377	28881	G	A	0,995272	2021-01-14	United Kingdom
N_204_R	N	204	ERR5193377	28883	G	C	0,998861	2021-01-14	United Kingdom
N_235_F	N	235	ERR5193377	28977	C	T	0,998818	2021-01-14	United Kingdom
ORF1ab_1001_I	ORF1ab	1001	ERR5193382	3267	C	T	0,999858	2021-01-14	United Kingdom
ORF1ab_1708_D	ORF1ab	1708	ERR5193382	5388	C	A	1	2021-01-14	United Kingdom
ORF1ab_2230_T	ORF1ab	2230	ERR5193382	6954	T	C	0,999824	2021-01-14	United Kingdom
ORF1ab_3674_NA	ORF1ab	3674	ERR5193382	11287	G	-TCTGGTTTT	0,99916	2021-01-14	United Kingdom
ORF1ab_100_Y	ORF1ab	100	ERR5193382	13765	G	T	1	2021-01-14	United Kingdom
ORF1ab_314_L	ORF1ab	314	ERR5193382	14408	C	T	1	2021-01-14	United Kingdom
S_68_NA	S	68	ERR5193382	21764	A	-TACATG	0,99687	2021-01-14	United Kingdom
S_143_NA	S	143	ERR5193382	21990	T	-TTA	0,999181	2021-01-14	United Kingdom
S_501_Y	S	501	ERR5193382	23063	A	T	0,999439	2021-01-14	United Kingdom
S_570_D	S	570	ERR5193382	23271	C	A	0,999904	2021-01-14	United Kingdom
S_614_G	S	614	ERR5193382	23403	A	G	0,999906	2021-01-14	United Kingdom
S_681_H	S	681	ERR5193382	23604	C	A	1	2021-01-14	United Kingdom
S_716_I	S	716	ERR5193382	23709	C	T	0,999179	2021-01-14	United Kingdom
S_982_A	S	982	ERR5193382	24506	T	G	1	2021-01-14	United Kingdom
S_1118_H	S	1118	ERR5193382	24914	G	C	1	2021-01-14	United Kingdom
S_1214_G	S	1214	ERR5193382	25202	T	G	0,112919	2021-01-14	United Kingdom
ORF8_27_*	ORF8	27	ERR5193382	27972	C	T	1	2021-01-14	United Kingdom
ORF8_52_I	ORF8	52	ERR5193382	28048	G	T	1	2021-01-14	United Kingdom
ORF8_73_C	ORF8	73	ERR5193382	28111	A	G	0,999846	2021-01-14	United Kingdom
N_3_H	N	3	ERR5193382	28280	G	C	1	2021-01-14	United Kingdom
N_3_V	N	3	ERR5193382	28281	A	T	0,99977	2021-01-14	United Kingdom
N_3_E	N	3	ERR5193382	28282	T	A	0,99954	2021-01-14	United Kingdom
N_203_K	N	203	ERR5193382	28881	G	A	0,999228	2021-01-14	United Kingdom
N_204_R	N	204	ERR5193382	28883	G	C	1	2021-01-14	United Kingdom
N_235_F	N	235	ERR5193382	28977	C	T	1	2021-01-14	United Kingdom
ORF1ab_730_F	ORF1ab	730	ERR5193386	2453	C	T	0,998588	2021-01-14	United Kingdom
ORF1ab_971_L	ORF1ab	971	ERR5193386	3177	C	T	0,99704	2021-01-14	United Kingdom
ORF1ab_1001_I	ORF1ab	1001	ERR5193386	3267	C	T	1	2021-01-14	United Kingdom
ORF1ab_2230_T	ORF1ab	2230	ERR5193386	6954	T	C	0,999721	2021-01-14	United Kingdom
ORF1ab_3603_NA	ORF1ab	3603	ERR5193386	11074	C	+T	0,0704999	2021-01-14	United Kingdom
ORF1ab_3674_NA	ORF1ab	3674	ERR5193386	11287	G	-TCTGGTTTT	0,998927	2021-01-14	United Kingdom
ORF1ab_314_L	ORF1ab	314	ERR5193386	14408	C	T	1	2021-01-14	United Kingdom
S_68_NA	S	68	ERR5193386	21764	A	-TACATG	0,998981	2021-01-14	United Kingdom
S_143_NA	S	143	ERR5193386	21990	T	-TTA	0,998	2021-01-14	United Kingdom
S_501_Y	S	501	ERR5193386	23063	A	T	1	2021-01-14	United Kingdom
S_570_D	S	570	ERR5193386	23271	C	A	0,999888	2021-01-14	United Kingdom
S_614_G	S	614	ERR5193386	23403	A	G	0,99989	2021-01-14	United Kingdom
S_681_H	S	681	ERR5193386	23604	C	A	1	2021-01-14	United Kingdom
S_716_I	S	716	ERR5193386	23709	C	T	1	2021-01-14	United Kingdom
S_982_A	S	982	ERR5193386	24506	T	G	1	2021-01-14	United Kingdom
S_1118_H	S	1118	ERR5193386	24914	G	C	0,999691	2021-01-14	United Kingdom
S_1214_G	S	1214	ERR5193386	25202	T	G	0,17561	2021-01-14	United Kingdom
ORF3a_61_Q	ORF3a	61	ERR5193386	25573	A	C	0,9999	2021-01-14	United Kingdom
ORF3a_61_I	ORF3a	61	ERR5193386	25574	A	T	0,999585	2021-01-14	United Kingdom
ORF8_27_*	ORF8	27	ERR5193386	27972	C	T	1	2021-01-14	United Kingdom
ORF8_52_I	ORF8	52	ERR5193386	28048	G	T	1	2021-01-14	United Kingdom
ORF8_73_C	ORF8	73	ERR5193386	28111	A	G	0,999748	2021-01-14	United Kingdom
N_3_H	N	3	ERR5193386	28280	G	C	0,999915	2021-01-14	United Kingdom
N_3_V	N	3	ERR5193386	28281	A	T	0,99983	2021-01-14	United Kingdom
N_3_E	N	3	ERR5193386	28282	T	A	0,999575	2021-01-14	United Kingdom
N_203_K	N	203	ERR5193386	28881	G	A	1	2021-01-14	United Kingdom
N_204_R	N	204	ERR5193386	28883	G	C	1	2021-01-14	United Kingdom
N_235_F	N	235	ERR5193386	28977	C	T	1	2021-01-14	United Kingdom
ORF1ab_1001_I	ORF1ab	1001	ERR5193390	3267	C	T	0,999896	2021-01-14	United Kingdom
ORF1ab_1708_D	ORF1ab	1708	ERR5193390	5388	C	A	1	2021-01-14	United Kingdom
ORF1ab_2230_T	ORF1ab	2230	ERR5193390	6954	T	C	0,9993	2021-01-14	United Kingdom
ORF1ab_3603_NA	ORF1ab	3603	ERR5193390	11074	C	+T	0,0508645	2021-01-14	United Kingdom
ORF1ab_3674_NA	ORF1ab	3674	ERR5193390	11287	G	-TCTGGTTTT	0,992098	2021-01-14	United Kingdom
ORF1ab_314_L	ORF1ab	314	ERR5193390	14408	C	T	1	2021-01-14	United Kingdom
S_68_NA	S	68	ERR5193390	21764	A	-TACATG	0,994699	2021-01-14	United Kingdom
S_143_NA	S	143	ERR5193390	21990	T	-TTA	0,997079	2021-01-14	United Kingdom
S_501_Y	S	501	ERR5193390	23063	A	T	0,999701	2021-01-14	United Kingdom
S_570_D	S	570	ERR5193390	23271	C	A	0,999842	2021-01-14	United Kingdom
S_614_G	S	614	ERR5193390	23403	A	G	0,998911	2021-01-14	United Kingdom
S_681_H	S	681	ERR5193390	23604	C	A	1	2021-01-14	United Kingdom
S_716_I	S	716	ERR5193390	23709	C	T	0,999686	2021-01-14	United Kingdom
S_982_A	S	982	ERR5193390	24506	T	G	1	2021-01-14	United Kingdom
S_1118_H	S	1118	ERR5193390	24914	G	C	1	2021-01-14	United Kingdom
S_1214_G	S	1214	ERR5193390	25202	T	G	0,209495	2021-01-14	United Kingdom
ORF8_27_*	ORF8	27	ERR5193390	27972	C	T	0,998418	2021-01-14	United Kingdom
ORF8_52_I	ORF8	52	ERR5193390	28048	G	T	1	2021-01-14	United Kingdom
ORF8_73_C	ORF8	73	ERR5193390	28111	A	G	0,999928	2021-01-14	United Kingdom
N_3_H	N	3	ERR5193390	28280	G	C	1	2021-01-14	United Kingdom
N_3_V	N	3	ERR5193390	28281	A	T	0,999588	2021-01-14	United Kingdom
N_3_E	N	3	ERR5193390	28282	T	A	0,999493	2021-01-14	United Kingdom
N_203_K	N	203	ERR5193390	28881	G	A	0,996345	2021-01-14	United Kingdom
N_204_R	N	204	ERR5193390	28883	G	C	1	2021-01-14	United Kingdom
N_235_F	N	235	ERR5193390	28977	C	T	1	2021-01-14	United Kingdom
ORF1ab_1001_I	ORF1ab	1001	ERR5193395	3267	C	T	0,999769	2021-01-14	United Kingdom
ORF1ab_1708_D	ORF1ab	1708	ERR5193395	5388	C	A	1	2021-01-14	United Kingdom
ORF1ab_2230_T	ORF1ab	2230	ERR5193395	6954	T	C	0,999753	2021-01-14	United Kingdom
ORF1ab_3603_NA	ORF1ab	3603	ERR5193395	11074	C	+T	0,104056	2021-01-14	United Kingdom
ORF1ab_3606_NA	ORF1ab	3606	ERR5193395	11082	T	-G	0,138917	2021-01-14	United Kingdom
ORF1ab_3606_F	ORF1ab	3606	ERR5193395	11083	G	T	1	2021-01-14	United Kingdom
ORF1ab_3674_NA	ORF1ab	3674	ERR5193395	11287	G	-TCTGGTTTT	0,999328	2021-01-14	United Kingdom
ORF1ab_3710_I	ORF1ab	3710	ERR5193395	11394	C	T	0,117871	2021-01-14	United Kingdom
ORF1ab_3950_F	ORF1ab	3950	ERR5193395	12114	C	T	0,121365	2021-01-14	United Kingdom
ORF1ab_314_L	ORF1ab	314	ERR5193395	14408	C	T	1	2021-01-14	United Kingdom
ORF1ab_1383_R	ORF1ab	1383	ERR5193395	17615	A	G	1	2021-01-14	United Kingdom
S_68_NA	S	68	ERR5193395	21764	A	-TACATG	0,997953	2021-01-14	United Kingdom
S_143_NA	S	143	ERR5193395	21990	T	-TTA	0,999637	2021-01-14	United Kingdom
S_501_Y	S	501	ERR5193395	23063	A	T	0,998899	2021-01-14	United Kingdom
S_570_D	S	570	ERR5193395	23271	C	A	0,999804	2021-01-14	United Kingdom
S_614_G	S	614	ERR5193395	23403	A	G	0,999903	2021-01-14	United Kingdom
S_681_H	S	681	ERR5193395	23604	C	A	0,999738	2021-01-14	United Kingdom
S_716_I	S	716	ERR5193395	23709	C	T	1	2021-01-14	United Kingdom
S_982_A	S	982	ERR5193395	24506	T	G	1	2021-01-14	United Kingdom
S_1118_H	S	1118	ERR5193395	24914	G	C	0,999737	2021-01-14	United Kingdom
S_1214_G	S	1214	ERR5193395	25202	T	G	0,208333	2021-01-14	United Kingdom
ORF8_27_*	ORF8	27	ERR5193395	27972	C	T	1	2021-01-14	United Kingdom
ORF8_52_I	ORF8	52	ERR5193395	28048	G	T	1	2021-01-14	United Kingdom
ORF8_73_C	ORF8	73	ERR5193395	28111	A	G	0,999776	2021-01-14	United Kingdom
N_3_H	N	3	ERR5193395	28280	G	C	0,999725	2021-01-14	United Kingdom
N_3_V	N	3	ERR5193395	28281	A	T	0,999586	2021-01-14	United Kingdom
N_3_E	N	3	ERR5193395	28282	T	A	0,999516	2021-01-14	United Kingdom
N_151_L	N	151	ERR5193395	28725	C	T	0,999845	2021-01-14	United Kingdom
N_203_K	N	203	ERR5193395	28881	G	A	0,999167	2021-01-14	United Kingdom
N_204_R	N	204	ERR5193395	28883	G	C	1	2021-01-14	United Kingdom
N_235_F	N	235	ERR5193395	28977	C	T	1	2021-01-14	United Kingdom
ORF1ab_4390_I	ORF1ab	4390	ERR5193401	13435	G	A	0,999554	2021-01-14	United Kingdom
ORF1ab_314_L	ORF1ab	314	ERR5193401	14408	C	T	1	2021-01-14	United Kingdom
S_18_F	S	18	ERR5193401	21614	C	T	0,999817	2021-01-14	United Kingdom
S_222_V	S	222	ERR5193401	22227	C	T	0,999655	2021-01-14	United Kingdom
S_614_G	S	614	ERR5193401	23403	A	G	0,9998	2021-01-14	United Kingdom
S_1214_G	S	1214	ERR5193401	25202	T	G	0,237896	2021-01-14	United Kingdom
ORF8_67_F	ORF8	67	ERR5193401	28093	C	T	0,99794	2021-01-14	United Kingdom
N_220_V	N	220	ERR5193401	28932	C	T	1	2021-01-14	United Kingdom
ORF10_30_L	ORF10	30	ERR5193401	29645	G	T	1	2021-01-14	United Kingdom
ORF1ab_124_C	ORF1ab	124	ERR5193403	635	C	T	0,314286	2021-01-14	United Kingdom
ORF1ab_1001_I	ORF1ab	1001	ERR5193403	3267	C	T	1	2021-01-14	United Kingdom
ORF1ab_1306_P	ORF1ab	1306	ERR5193403	4181	G	C	0,0577508	2021-01-14	United Kingdom
ORF1ab_2230_T	ORF1ab	2230	ERR5193403	6954	T	C	0,999598	2021-01-14	United Kingdom
ORF1ab_3645_V	ORF1ab	3645	ERR5193403	11199	C	T	0,055197	2021-01-14	United Kingdom
ORF1ab_3674_NA	ORF1ab	3674	ERR5193403	11287	G	-TCTGGTTTT	0,999679	2021-01-14	United Kingdom
ORF1ab_4398_L	ORF1ab	4398	ERR5193403	13458	C	T	0,058587	2021-01-14	United Kingdom
ORF1ab_314_L	ORF1ab	314	ERR5193403	14408	C	T	1	2021-01-14	United Kingdom
ORF1ab_564_*	ORF1ab	564	ERR5193403	15157	C	T	0,0906736	2021-01-14	United Kingdom
ORF1ab_1089_L	ORF1ab	1089	ERR5193403	16733	C	T	0,0745652	2021-01-14	United Kingdom
ORF1ab_1383_R	ORF1ab	1383	ERR5193403	17615	A	G	1	2021-01-14	United Kingdom
ORF1ab_1589_*	ORF1ab	1589	ERR5193403	18232	C	T	0,088964	2021-01-14	United Kingdom
ORF1ab_1658_F	ORF1ab	1658	ERR5193403	18440	C	T	0,0614324	2021-01-14	United Kingdom
S_68_NA	S	68	ERR5193403	21764	A	-TACATG	0,99694	2021-01-14	United Kingdom
S_143_NA	S	143	ERR5193403	21990	T	-TTA	0,99702	2021-01-14	United Kingdom
S_297_L	S	297	ERR5193403	22452	C	T	0,139577	2021-01-14	United Kingdom
S_321_H	S	321	ERR5193403	22525	A	C	0,0570561	2021-01-14	United Kingdom
S_501_Y	S	501	ERR5193403	23063	A	T	0,999533	2021-01-14	United Kingdom
S_570_D	S	570	ERR5193403	23271	C	A	0,999897	2021-01-14	United Kingdom
S_614_G	S	614	ERR5193403	23403	A	G	0,999392	2021-01-14	United Kingdom
S_681_H	S	681	ERR5193403	23604	C	A	1	2021-01-14	United Kingdom
S_716_I	S	716	ERR5193403	23709	C	T	1	2021-01-14	United Kingdom
S_884_F	S	884	ERR5193403	24213	C	T	0,107407	2021-01-14	United Kingdom
S_982_A	S	982	ERR5193403	24506	T	G	0,99955	2021-01-14	United Kingdom
S_1049_F	S	1049	ERR5193403	24707	C	T	0,079409	2021-01-14	United Kingdom
S_1118_H	S	1118	ERR5193403	24914	G	C	0,999606	2021-01-14	United Kingdom
S_1214_G	S	1214	ERR5193403	25202	T	G	0,202216	2021-01-14	United Kingdom
ORF8_27_*	ORF8	27	ERR5193403	27972	C	T	1	2021-01-14	United Kingdom
ORF8_52_I	ORF8	52	ERR5193403	28048	G	T	1	2021-01-14	United Kingdom
ORF8_73_C	ORF8	73	ERR5193403	28111	A	G	0,999673	2021-01-14	United Kingdom
N_3_H	N	3	ERR5193403	28280	G	C	0,999843	2021-01-14	United Kingdom
N_3_V	N	3	ERR5193403	28281	A	T	0,999842	2021-01-14	United Kingdom
N_3_E	N	3	ERR5193403	28282	T	A	0,999605	2021-01-14	United Kingdom
N_151_L	N	151	ERR5193403	28725	C	T	0,999467	2021-01-14	United Kingdom
N_203_K	N	203	ERR5193403	28881	G	A	0,998355	2021-01-14	United Kingdom
N_204_R	N	204	ERR5193403	28883	G	C	1	2021-01-14	United Kingdom
N_235_F	N	235	ERR5193403	28977	C	T	1	2021-01-14	United Kingdom
N_417_I	N	417	ERR5193403	29523	C	T	0,0501343	2021-01-14	United Kingdom
ORF1ab_730_F	ORF1ab	730	ERR5193409	2453	C	T	0,999061	2021-01-15	United Kingdom
ORF1ab_1001_I	ORF1ab	1001	ERR5193409	3267	C	T	1	2021-01-15	United Kingdom
ORF1ab_1708_D	ORF1ab	1708	ERR5193409	5388	C	A	1	2021-01-15	United Kingdom
ORF1ab_2230_T	ORF1ab	2230	ERR5193409	6954	T	C	0,999246	2021-01-15	United Kingdom
ORF1ab_3674_NA	ORF1ab	3674	ERR5193409	11287	G	-TCTGGTTTT	0,997934	2021-01-15	United Kingdom
ORF1ab_314_L	ORF1ab	314	ERR5193409	14408	C	T	0,998082	2021-01-15	United Kingdom
S_68_NA	S	68	ERR5193409	21764	A	-TACATG	0,995151	2021-01-15	United Kingdom
S_138_H	S	138	ERR5193409	21974	G	C	0,999782	2021-01-15	United Kingdom
S_143_NA	S	143	ERR5193409	21990	T	-TTA	0,999569	2021-01-15	United Kingdom
S_501_Y	S	501	ERR5193409	23063	A	T	0,999048	2021-01-15	United Kingdom
S_570_D	S	570	ERR5193409	23271	C	A	0,999905	2021-01-15	United Kingdom
S_614_G	S	614	ERR5193409	23403	A	G	0,999815	2021-01-15	United Kingdom
S_681_H	S	681	ERR5193409	23604	C	A	1	2021-01-15	United Kingdom
S_716_I	S	716	ERR5193409	23709	C	T	0,999345	2021-01-15	United Kingdom
S_982_A	S	982	ERR5193409	24506	T	G	1	2021-01-15	United Kingdom
S_1118_H	S	1118	ERR5193409	24914	G	C	0,999699	2021-01-15	United Kingdom
S_1214_G	S	1214	ERR5193409	25202	T	G	0,0925297	2021-01-15	United Kingdom
ORF3a_103_T	ORF3a	103	ERR5193409	25699	G	A	0,0675105	2021-01-15	United Kingdom
ORF8_27_*	ORF8	27	ERR5193409	27972	C	T	1	2021-01-15	United Kingdom
ORF8_52_I	ORF8	52	ERR5193409	28048	G	T	1	2021-01-15	United Kingdom
ORF8_73_C	ORF8	73	ERR5193409	28111	A	G	0,99983	2021-01-15	United Kingdom
N_3_H	N	3	ERR5193409	28280	G	C	1	2021-01-15	United Kingdom
N_3_V	N	3	ERR5193409	28281	A	T	0,99976	2021-01-15	United Kingdom
N_3_E	N	3	ERR5193409	28282	T	A	0,99952	2021-01-15	United Kingdom
N_203_K	N	203	ERR5193409	28881	G	A	0,997691	2021-01-15	United Kingdom
N_204_R	N	204	ERR5193409	28883	G	C	1	2021-01-15	United Kingdom
N_235_F	N	235	ERR5193409	28977	C	T	0,997683	2021-01-15	United Kingdom
ORF1ab_365_I	ORF1ab	365	ERR5193410	1358	G	A	0,999834	2021-01-14	United Kingdom
ORF1ab_1047_G	ORF1ab	1047	ERR5193410	3405	A	G	0,999739	2021-01-14	United Kingdom
ORF1ab_3395_S	ORF1ab	3395	ERR5193410	10448	C	T	0,998575	2021-01-14	United Kingdom
ORF1ab_54_Y	ORF1ab	54	ERR5193410	13627	G	T	0,99981	2021-01-14	United Kingdom
ORF1ab_314_L	ORF1ab	314	ERR5193410	14408	C	T	0,999263	2021-01-14	United Kingdom
ORF1ab_2310_R	ORF1ab	2310	ERR5193410	20396	A	G	0,998633	2021-01-14	United Kingdom
S_18_F	S	18	ERR5193410	21614	C	T	0,999763	2021-01-14	United Kingdom
S_222_V	S	222	ERR5193410	22227	C	T	0,999701	2021-01-14	United Kingdom
S_614_G	S	614	ERR5193410	23403	A	G	0,999717	2021-01-14	United Kingdom
S_1214_G	S	1214	ERR5193410	25202	T	G	0,192968	2021-01-14	United Kingdom
ORF3a_112_NA	ORF3a	112	ERR5193410	25727	T	+CTA	0,989194	2021-01-14	United Kingdom
N_220_V	N	220	ERR5193410	28932	C	T	0,999782	2021-01-14	United Kingdom
ORF10_30_L	ORF10	30	ERR5193410	29645	G	T	0,999015	2021-01-14	United Kingdom
ORF1ab_1001_I	ORF1ab	1001	ERR5193411	3267	C	T	0,999891	2021-01-15	United Kingdom
ORF1ab_1708_D	ORF1ab	1708	ERR5193411	5388	C	A	1	2021-01-15	United Kingdom
ORF1ab_1939_E	ORF1ab	1939	ERR5193411	6082	T	A	0,411899	2021-01-15	United Kingdom
ORF1ab_2230_T	ORF1ab	2230	ERR5193411	6954	T	C	0,999298	2021-01-15	United Kingdom
ORF1ab_3674_NA	ORF1ab	3674	ERR5193411	11287	G	-TCTGGTTTT	0,996705	2021-01-15	United Kingdom
ORF1ab_314_L	ORF1ab	314	ERR5193411	14408	C	T	0,999002	2021-01-15	United Kingdom
ORF1ab_1197_V	ORF1ab	1197	ERR5193411	17056	A	G	0,404748	2021-01-15	United Kingdom
S_68_NA	S	68	ERR5193411	21764	A	-TACATG	0,997016	2021-01-15	United Kingdom
S_143_NA	S	143	ERR5193411	21990	T	-TTA	0,998112	2021-01-15	United Kingdom
S_501_Y	S	501	ERR5193411	23063	A	T	0,999263	2021-01-15	United Kingdom
S_570_D	S	570	ERR5193411	23271	C	A	0,999585	2021-01-15	United Kingdom
S_614_G	S	614	ERR5193411	23403	A	G	0,999798	2021-01-15	United Kingdom
S_681_H	S	681	ERR5193411	23604	C	A	0,999665	2021-01-15	United Kingdom
S_716_I	S	716	ERR5193411	23709	C	T	0,999489	2021-01-15	United Kingdom
S_982_A	S	982	ERR5193411	24506	T	G	0,999629	2021-01-15	United Kingdom
S_1118_H	S	1118	ERR5193411	24914	G	C	0,999414	2021-01-15	United Kingdom
S_1214_G	S	1214	ERR5193411	25202	T	G	0,205171	2021-01-15	United Kingdom
ORF8_27_*	ORF8	27	ERR5193411	27972	C	T	1	2021-01-15	United Kingdom
ORF8_52_I	ORF8	52	ERR5193411	28048	G	T	0,999751	2021-01-15	United Kingdom
ORF8_73_C	ORF8	73	ERR5193411	28111	A	G	0,999916	2021-01-15	United Kingdom
N_3_H	N	3	ERR5193411	28280	G	C	1	2021-01-15	United Kingdom
N_3_V	N	3	ERR5193411	28281	A	T	0,999646	2021-01-15	United Kingdom
N_3_E	N	3	ERR5193411	28282	T	A	0,998581	2021-01-15	United Kingdom
N_203_K	N	203	ERR5193411	28881	G	A	0,996312	2021-01-15	United Kingdom
N_204_R	N	204	ERR5193411	28883	G	C	0,999708	2021-01-15	United Kingdom
N_235_F	N	235	ERR5193411	28977	C	T	1	2021-01-15	United Kingdom
ORF1ab_1001_I	ORF1ab	1001	ERR5193413	3267	C	T	1	2021-01-15	United Kingdom
ORF1ab_1708_D	ORF1ab	1708	ERR5193413	5388	C	A	1	2021-01-15	United Kingdom
ORF1ab_2230_T	ORF1ab	2230	ERR5193413	6954	T	C	0,999839	2021-01-15	United Kingdom
ORF1ab_3371_S	ORF1ab	3371	ERR5193413	10376	C	T	0,999883	2021-01-15	United Kingdom
ORF1ab_3674_NA	ORF1ab	3674	ERR5193413	11287	G	-TCTGGTTTT	0,982846	2021-01-15	United Kingdom
ORF1ab_100_Y	ORF1ab	100	ERR5193413	13765	G	T	1	2021-01-15	United Kingdom
ORF1ab_314_L	ORF1ab	314	ERR5193413	14408	C	T	1	2021-01-15	United Kingdom
ORF1ab_1504_F	ORF1ab	1504	ERR5193413	17977	C	T	0,157718	2021-01-15	United Kingdom
S_5_F	S	5	ERR5193413	21575	C	T	0,999842	2021-01-15	United Kingdom
S_68_NA	S	68	ERR5193413	21764	A	-TACATG	0,997775	2021-01-15	United Kingdom
S_143_NA	S	143	ERR5193413	21990	T	-TTA	0,998648	2021-01-15	United Kingdom
S_501_Y	S	501	ERR5193413	23063	A	T	0,999492	2021-01-15	United Kingdom
S_570_D	S	570	ERR5193413	23271	C	A	1	2021-01-15	United Kingdom
S_614_G	S	614	ERR5193413	23403	A	G	0,999787	2021-01-15	United Kingdom
S_681_H	S	681	ERR5193413	23604	C	A	1	2021-01-15	United Kingdom
S_716_I	S	716	ERR5193413	23709	C	T	0,999828	2021-01-15	United Kingdom
S_982_A	S	982	ERR5193413	24506	T	G	1	2021-01-15	United Kingdom
S_1118_H	S	1118	ERR5193413	24914	G	C	1	2021-01-15	United Kingdom
S_1214_G	S	1214	ERR5193413	25202	T	G	0,186888	2021-01-15	United Kingdom
ORF8_27_*	ORF8	27	ERR5193413	27972	C	T	1	2021-01-15	United Kingdom
ORF8_52_I	ORF8	52	ERR5193413	28048	G	T	0,999182	2021-01-15	United Kingdom
ORF8_73_C	ORF8	73	ERR5193413	28111	A	G	0,999874	2021-01-15	United Kingdom
N_3_H	N	3	ERR5193413	28280	G	C	1	2021-01-15	United Kingdom
N_3_V	N	3	ERR5193413	28281	A	T	0,999819	2021-01-15	United Kingdom
N_3_E	N	3	ERR5193413	28282	T	A	0,999699	2021-01-15	United Kingdom
N_203_K	N	203	ERR5193413	28881	G	A	0,998413	2021-01-15	United Kingdom
N_204_R	N	204	ERR5193413	28883	G	C	1	2021-01-15	United Kingdom
N_235_F	N	235	ERR5193413	28977	C	T	1	2021-01-15	United Kingdom
ORF1ab_730_F	ORF1ab	730	ERR5193416	2453	C	T	0,998883	2021-01-14	United Kingdom
ORF1ab_1001_I	ORF1ab	1001	ERR5193416	3267	C	T	0,99989	2021-01-14	United Kingdom
ORF1ab_1708_D	ORF1ab	1708	ERR5193416	5388	C	A	1	2021-01-14	United Kingdom
ORF1ab_2230_T	ORF1ab	2230	ERR5193416	6954	T	C	0,999448	2021-01-14	United Kingdom
ORF1ab_3674_NA	ORF1ab	3674	ERR5193416	11287	G	-TCTGGTTTT	0,999112	2021-01-14	United Kingdom
ORF1ab_314_L	ORF1ab	314	ERR5193416	14408	C	T	1	2021-01-14	United Kingdom
S_68_NA	S	68	ERR5193416	21764	A	-TACATG	0,997706	2021-01-14	United Kingdom
S_138_H	S	138	ERR5193416	21974	G	C	0,999675	2021-01-14	United Kingdom
S_143_NA	S	143	ERR5193416	21990	T	-TTA	0,999194	2021-01-14	United Kingdom
S_501_Y	S	501	ERR5193416	23063	A	T	0,999074	2021-01-14	United Kingdom
S_570_D	S	570	ERR5193416	23271	C	A	1	2021-01-14	United Kingdom
S_614_G	S	614	ERR5193416	23403	A	G	0,999648	2021-01-14	United Kingdom
S_681_H	S	681	ERR5193416	23604	C	A	0,999781	2021-01-14	United Kingdom
S_716_I	S	716	ERR5193416	23709	C	T	0,999556	2021-01-14	United Kingdom
S_982_A	S	982	ERR5193416	24506	T	G	1	2021-01-14	United Kingdom
S_1118_H	S	1118	ERR5193416	24914	G	C	0,999909	2021-01-14	United Kingdom
S_1214_G	S	1214	ERR5193416	25202	T	G	0,211102	2021-01-14	United Kingdom
ORF8_27_*	ORF8	27	ERR5193416	27972	C	T	0,998563	2021-01-14	United Kingdom
ORF8_52_I	ORF8	52	ERR5193416	28048	G	T	1	2021-01-14	United Kingdom
ORF8_73_C	ORF8	73	ERR5193416	28111	A	G	0,999934	2021-01-14	United Kingdom
N_3_H	N	3	ERR5193416	28280	G	C	0,999741	2021-01-14	United Kingdom
N_3_V	N	3	ERR5193416	28281	A	T	0,999675	2021-01-14	United Kingdom
N_3_E	N	3	ERR5193416	28282	T	A	0,999935	2021-01-14	United Kingdom
N_203_K	N	203	ERR5193416	28881	G	A	0,999106	2021-01-14	United Kingdom
N_204_R	N	204	ERR5193416	28883	G	C	1	2021-01-14	United Kingdom
N_235_F	N	235	ERR5193416	28977	C	T	1	2021-01-14	United Kingdom
ORF1ab_144_Y	ORF1ab	144	ERR5193419	695	G	T	1	2021-01-15	United Kingdom
ORF1ab_460_Y	ORF1ab	460	ERR5193419	1643	A	T	1	2021-01-15	United Kingdom
ORF1ab_1001_I	ORF1ab	1001	ERR5193419	3267	C	T	0,99985	2021-01-15	United Kingdom
ORF1ab_1594_L	ORF1ab	1594	ERR5193419	5047	T	A	0,0501882	2021-01-15	United Kingdom
ORF1ab_1708_D	ORF1ab	1708	ERR5193419	5388	C	A	1	2021-01-15	United Kingdom
ORF1ab_2230_T	ORF1ab	2230	ERR5193419	6954	T	C	0,99966	2021-01-15	United Kingdom
ORF1ab_2767_D	ORF1ab	2767	ERR5193419	8564	A	G	1	2021-01-15	United Kingdom
ORF1ab_3674_NA	ORF1ab	3674	ERR5193419	11287	G	-TCTGGTTTT	0,998485	2021-01-15	United Kingdom
ORF1ab_314_L	ORF1ab	314	ERR5193419	14408	C	T	1	2021-01-15	United Kingdom
S_68_NA	S	68	ERR5193419	21764	A	-TACATG	0,99643	2021-01-15	United Kingdom
S_143_NA	S	143	ERR5193419	21990	T	-TTA	0,998544	2021-01-15	United Kingdom
S_501_Y	S	501	ERR5193419	23063	A	T	0,99916	2021-01-15	United Kingdom
S_570_D	S	570	ERR5193419	23271	C	A	1	2021-01-15	United Kingdom
S_614_G	S	614	ERR5193419	23403	A	G	0,999908	2021-01-15	United Kingdom
S_681_H	S	681	ERR5193419	23604	C	A	1	2021-01-15	United Kingdom
S_716_I	S	716	ERR5193419	23709	C	T	1	2021-01-15	United Kingdom
S_982_A	S	982	ERR5193419	24506	T	G	0,999559	2021-01-15	United Kingdom
S_1118_H	S	1118	ERR5193419	24914	G	C	0,99977	2021-01-15	United Kingdom
S_1214_G	S	1214	ERR5193419	25202	T	G	0,0842105	2021-01-15	United Kingdom
ORF8_27_*	ORF8	27	ERR5193419	27972	C	T	1	2021-01-15	United Kingdom
ORF8_52_I	ORF8	52	ERR5193419	28048	G	T	1	2021-01-15	United Kingdom
ORF8_68_*	ORF8	68	ERR5193419	28095	A	T	0,997845	2021-01-15	United Kingdom
ORF8_73_C	ORF8	73	ERR5193419	28111	A	G	0,999737	2021-01-15	United Kingdom
ORF8_118_V	ORF8	118	ERR5193419	28245	T	G	0,999716	2021-01-15	United Kingdom
ORF8_119_NA	ORF8	119	ERR5193419	28250	T	+CTG	0,995148	2021-01-15	United Kingdom
ORF8_120_NA	ORF8	120	ERR5193419	28253	C	-A	0,998687	2021-01-15	United Kingdom
N_3_H	N	3	ERR5193419	28280	G	C	0,999844	2021-01-15	United Kingdom
N_3_V	N	3	ERR5193419	28281	A	T	0,99953	2021-01-15	United Kingdom
N_3_E	N	3	ERR5193419	28282	T	A	0,999685	2021-01-15	United Kingdom
N_203_K	N	203	ERR5193419	28881	G	A	0,996556	2021-01-15	United Kingdom
N_204_R	N	204	ERR5193419	28883	G	C	1	2021-01-15	United Kingdom
N_235_F	N	235	ERR5193419	28977	C	T	1	2021-01-15	United Kingdom
ORF1ab_1001_I	ORF1ab	1001	ERR5193438	3267	C	T	1	2021-01-14	United Kingdom
ORF1ab_1708_D	ORF1ab	1708	ERR5193438	5388	C	A	1	2021-01-14	United Kingdom
ORF1ab_2230_T	ORF1ab	2230	ERR5193438	6954	T	C	0,999266	2021-01-14	United Kingdom
ORF1ab_3674_NA	ORF1ab	3674	ERR5193438	11287	G	-TCTGGTTTT	0,99891	2021-01-14	United Kingdom
ORF1ab_4031_I	ORF1ab	4031	ERR5193438	12357	C	T	1	2021-01-14	United Kingdom
ORF1ab_314_L	ORF1ab	314	ERR5193438	14408	C	T	0,999598	2021-01-14	United Kingdom
S_68_NA	S	68	ERR5193438	21764	A	-TACATG	0,997698	2021-01-14	United Kingdom
S_143_NA	S	143	ERR5193438	21990	T	-TTA	0,997448	2021-01-14	United Kingdom
S_501_Y	S	501	ERR5193438	23063	A	T	0,99958	2021-01-14	United Kingdom
S_570_D	S	570	ERR5193438	23271	C	A	1	2021-01-14	United Kingdom
S_614_G	S	614	ERR5193438	23403	A	G	0,999952	2021-01-14	United Kingdom
S_681_H	S	681	ERR5193438	23604	C	A	0,999632	2021-01-14	United Kingdom
S_716_I	S	716	ERR5193438	23709	C	T	0,999873	2021-01-14	United Kingdom
S_982_A	S	982	ERR5193438	24506	T	G	0,999868	2021-01-14	United Kingdom
S_1118_H	S	1118	ERR5193438	24914	G	C	0,999784	2021-01-14	United Kingdom
S_1214_G	S	1214	ERR5193438	25202	T	G	0,16	2021-01-14	United Kingdom
ORF8_27_*	ORF8	27	ERR5193438	27972	C	T	0,999458	2021-01-14	United Kingdom
ORF8_52_I	ORF8	52	ERR5193438	28048	G	T	1	2021-01-14	United Kingdom
ORF8_68_*	ORF8	68	ERR5193438	28095	A	T	0,999493	2021-01-14	United Kingdom
ORF8_73_C	ORF8	73	ERR5193438	28111	A	G	0,999898	2021-01-14	United Kingdom
N_3_H	N	3	ERR5193438	28280	G	C	0,99995	2021-01-14	United Kingdom
N_3_V	N	3	ERR5193438	28281	A	T	0,999899	2021-01-14	United Kingdom
N_3_E	N	3	ERR5193438	28282	T	A	0,999696	2021-01-14	United Kingdom
N_200_C	N	200	ERR5193438	28871	G	T	0,99914	2021-01-14	United Kingdom
N_203_K	N	203	ERR5193438	28881	G	A	0,998236	2021-01-14	United Kingdom
N_204_R	N	204	ERR5193438	28883	G	C	0,999715	2021-01-14	United Kingdom
N_235_F	N	235	ERR5193438	28977	C	T	0,999087	2021-01-14	United Kingdom
ORF1ab_730_F	ORF1ab	730	ERR5193442	2453	C	T	0,997759	2021-01-14	United Kingdom
ORF1ab_1001_I	ORF1ab	1001	ERR5193442	3267	C	T	1	2021-01-14	United Kingdom
ORF1ab_1291_F	ORF1ab	1291	ERR5193442	4136	G	T	1	2021-01-14	United Kingdom
ORF1ab_1708_D	ORF1ab	1708	ERR5193442	5388	C	A	1	2021-01-14	United Kingdom
ORF1ab_2230_T	ORF1ab	2230	ERR5193442	6954	T	C	0,999138	2021-01-14	United Kingdom
ORF1ab_3674_NA	ORF1ab	3674	ERR5193442	11287	G	-TCTGGTTTT	0,998694	2021-01-14	United Kingdom
ORF1ab_314_L	ORF1ab	314	ERR5193442	14408	C	T	1	2021-01-14	United Kingdom
ORF1ab_2576_G	ORF1ab	2576	ERR5193442	21194	A	G	1	2021-01-14	United Kingdom
S_68_NA	S	68	ERR5193442	21764	A	-TACATG	0,997549	2021-01-14	United Kingdom
S_143_NA	S	143	ERR5193442	21990	T	-TTA	0,998362	2021-01-14	United Kingdom
S_501_Y	S	501	ERR5193442	23063	A	T	0,999675	2021-01-14	United Kingdom
S_570_D	S	570	ERR5193442	23271	C	A	0,999941	2021-01-14	United Kingdom
S_614_G	S	614	ERR5193442	23403	A	G	0,999594	2021-01-14	United Kingdom
S_681_H	S	681	ERR5193442	23604	C	A	1	2021-01-14	United Kingdom
S_716_I	S	716	ERR5193442	23709	C	T	1	2021-01-14	United Kingdom
S_982_A	S	982	ERR5193442	24506	T	G	0,999407	2021-01-14	United Kingdom
S_1118_H	S	1118	ERR5193442	24914	G	C	1	2021-01-14	United Kingdom
S_1214_G	S	1214	ERR5193442	25202	T	G	0,181818	2021-01-14	United Kingdom
ORF8_27_*	ORF8	27	ERR5193442	27972	C	T	1	2021-01-14	United Kingdom
ORF8_52_I	ORF8	52	ERR5193442	28048	G	T	0,999274	2021-01-14	United Kingdom
ORF8_67_F	ORF8	67	ERR5193442	28093	C	T	0,995598	2021-01-14	United Kingdom
ORF8_73_C	ORF8	73	ERR5193442	28111	A	G	0,99978	2021-01-14	United Kingdom
N_3_H	N	3	ERR5193442	28280	G	C	1	2021-01-14	United Kingdom
N_3_V	N	3	ERR5193442	28281	A	T	0,999397	2021-01-14	United Kingdom
N_3_E	N	3	ERR5193442	28282	T	A	0,999849	2021-01-14	United Kingdom
N_203_K	N	203	ERR5193442	28881	G	A	0,997568	2021-01-14	United Kingdom
N_204_R	N	204	ERR5193442	28883	G	C	0,999725	2021-01-14	United Kingdom
N_235_F	N	235	ERR5193442	28977	C	T	1	2021-01-14	United Kingdom
ORF1ab_2123_V	ORF1ab	2123	ERR5193443	6633	C	T	1	2021-01-15	United Kingdom
ORF1ab_3938_M	ORF1ab	3938	ERR5193443	12078	G	T	0,234441	2021-01-15	United Kingdom
ORF1ab_314_L	ORF1ab	314	ERR5193443	14408	C	T	1	2021-01-15	United Kingdom
S_18_F	S	18	ERR5193443	21614	C	T	0,999914	2021-01-15	United Kingdom
S_222_V	S	222	ERR5193443	22227	C	T	0,999831	2021-01-15	United Kingdom
S_614_G	S	614	ERR5193443	23403	A	G	0,99984	2021-01-15	United Kingdom
S_1214_G	S	1214	ERR5193443	25202	T	G	0,283325	2021-01-15	United Kingdom
ORF8_18_*	ORF8	18	ERR5193443	27945	C	T	1	2021-01-15	United Kingdom
ORF8_66_NA	ORF8	66	ERR5193443	28089	G	-GTTCTA	0,0648889	2021-01-15	United Kingdom
N_220_V	N	220	ERR5193443	28932	C	T	0,999691	2021-01-15	United Kingdom
ORF10_30_L	ORF10	30	ERR5193443	29645	G	T	0,999783	2021-01-15	United Kingdom
ORF1ab_498_V	ORF1ab	498	ERR5193444	1758	C	T	0,999728	2021-01-15	United Kingdom
ORF1ab_314_L	ORF1ab	314	ERR5193444	14408	C	T	1	2021-01-15	United Kingdom
ORF1ab_373_V	ORF1ab	373	ERR5193444	14585	C	T	1	2021-01-15	United Kingdom
ORF1ab_2063_R	ORF1ab	2063	ERR5193444	19655	A	G	1	2021-01-15	United Kingdom
S_18_F	S	18	ERR5193444	21614	C	T	1	2021-01-15	United Kingdom
S_222_V	S	222	ERR5193444	22227	C	T	1	2021-01-15	United Kingdom
S_614_G	S	614	ERR5193444	23403	A	G	0,999509	2021-01-15	United Kingdom
S_1214_G	S	1214	ERR5193444	25202	T	G	0,204255	2021-01-15	United Kingdom
ORF3a_151_I	ORF3a	151	ERR5193444	25844	C	T	1	2021-01-15	United Kingdom
N_220_V	N	220	ERR5193444	28932	C	T	1	2021-01-15	United Kingdom
ORF10_30_L	ORF10	30	ERR5193444	29645	G	T	0,999218	2021-01-15	United Kingdom
ORF1ab_1001_I	ORF1ab	1001	ERR5193447	3267	C	T	1	2021-01-14	United Kingdom
ORF1ab_1708_D	ORF1ab	1708	ERR5193447	5388	C	A	1	2021-01-14	United Kingdom
ORF1ab_2230_T	ORF1ab	2230	ERR5193447	6954	T	C	0,999739	2021-01-14	United Kingdom
ORF1ab_3627_I	ORF1ab	3627	ERR5193447	11146	G	T	1	2021-01-14	United Kingdom
ORF1ab_3674_NA	ORF1ab	3674	ERR5193447	11287	G	-TCTGGTTTT	0,998801	2021-01-14	United Kingdom
ORF1ab_314_L	ORF1ab	314	ERR5193447	14408	C	T	1	2021-01-14	United Kingdom
ORF1ab_1087_Y	ORF1ab	1087	ERR5193447	16726	C	T	0,0922831	2021-01-14	United Kingdom
S_5_F	S	5	ERR5193447	21575	C	T	0,0543083	2021-01-14	United Kingdom
S_68_NA	S	68	ERR5193447	21764	A	-TACATG	0,998037	2021-01-14	United Kingdom
S_143_NA	S	143	ERR5193447	21990	T	-TTA	0,997887	2021-01-14	United Kingdom
S_501_Y	S	501	ERR5193447	23063	A	T	0,999515	2021-01-14	United Kingdom
S_570_D	S	570	ERR5193447	23271	C	A	1	2021-01-14	United Kingdom
S_614_G	S	614	ERR5193447	23403	A	G	1	2021-01-14	United Kingdom
S_681_H	S	681	ERR5193447	23604	C	A	1	2021-01-14	United Kingdom
S_716_I	S	716	ERR5193447	23709	C	T	1	2021-01-14	United Kingdom
S_982_A	S	982	ERR5193447	24506	T	G	1	2021-01-14	United Kingdom
S_1118_H	S	1118	ERR5193447	24914	G	C	1	2021-01-14	United Kingdom
S_1214_G	S	1214	ERR5193447	25202	T	G	0,178268	2021-01-14	United Kingdom
M_2_S	M	2	ERR5193447	26526	G	T	0,99928	2021-01-14	United Kingdom
ORF8_27_*	ORF8	27	ERR5193447	27972	C	T	1	2021-01-14	United Kingdom
ORF8_52_I	ORF8	52	ERR5193447	28048	G	T	1	2021-01-14	United Kingdom
ORF8_73_C	ORF8	73	ERR5193447	28111	A	G	1	2021-01-14	United Kingdom
N_3_H	N	3	ERR5193447	28280	G	C	0,999931	2021-01-14	United Kingdom
N_3_V	N	3	ERR5193447	28281	A	T	0,999588	2021-01-14	United Kingdom
N_3_E	N	3	ERR5193447	28282	T	A	0,999519	2021-01-14	United Kingdom
N_32_C	N	32	ERR5193447	28367	C	T	0,0709089	2021-01-14	United Kingdom
N_203_K	N	203	ERR5193447	28881	G	A	0,998174	2021-01-14	United Kingdom
N_204_R	N	204	ERR5193447	28883	G	C	1	2021-01-14	United Kingdom
N_235_F	N	235	ERR5193447	28977	C	T	1	2021-01-14	United Kingdom
ORF1ab_131_T	ORF1ab	131	ERR5193450	656	G	A	0,100503	2021-01-14	United Kingdom
ORF1ab_1158_L	ORF1ab	1158	ERR5193450	3738	C	T	0,0541311	2021-01-14	United Kingdom
S_18_F	S	18	ERR5193450	21614	C	T	0,984741	2021-01-14	United Kingdom
S_222_V	S	222	ERR5193450	22227	C	T	0,977957	2021-01-14	United Kingdom
S_614_G	S	614	ERR5193450	23403	A	G	0,999653	2021-01-14	United Kingdom
S_1214_G	S	1214	ERR5193450	25202	T	G	0,211987	2021-01-14	United Kingdom
ORF3a_110_V	ORF3a	110	ERR5193450	25721	C	T	0,0572391	2021-01-14	United Kingdom
M_2_S	M	2	ERR5193450	26526	G	T	0,992136	2021-01-14	United Kingdom
N_220_V	N	220	ERR5193450	28932	C	T	0,99859	2021-01-14	United Kingdom
ORF10_30_L	ORF10	30	ERR5193450	29645	G	T	0,992554	2021-01-14	United Kingdom
ORF1ab_730_F	ORF1ab	730	ERR5193451	2453	C	T	0,998303	2021-01-15	United Kingdom
ORF1ab_971_L	ORF1ab	971	ERR5193451	3177	C	T	0,999529	2021-01-15	United Kingdom
ORF1ab_1001_I	ORF1ab	1001	ERR5193451	3267	C	T	1	2021-01-15	United Kingdom
ORF1ab_1708_D	ORF1ab	1708	ERR5193451	5388	C	A	1	2021-01-15	United Kingdom
ORF1ab_2230_T	ORF1ab	2230	ERR5193451	6954	T	C	0,99965	2021-01-15	United Kingdom
ORF1ab_3674_NA	ORF1ab	3674	ERR5193451	11287	G	-TCTGGTTTT	0,998726	2021-01-15	United Kingdom
ORF1ab_314_L	ORF1ab	314	ERR5193451	14408	C	T	1	2021-01-15	United Kingdom
S_68_NA	S	68	ERR5193451	21764	A	-TACATG	0,997867	2021-01-15	United Kingdom
S_143_NA	S	143	ERR5193451	21990	T	-TTA	0,998136	2021-01-15	United Kingdom
S_501_Y	S	501	ERR5193451	23063	A	T	0,99909	2021-01-15	United Kingdom
S_570_D	S	570	ERR5193451	23271	C	A	0,999864	2021-01-15	United Kingdom
S_614_G	S	614	ERR5193451	23403	A	G	1	2021-01-15	United Kingdom
S_681_H	S	681	ERR5193451	23604	C	A	1	2021-01-15	United Kingdom
S_716_I	S	716	ERR5193451	23709	C	T	1	2021-01-15	United Kingdom
S_982_A	S	982	ERR5193451	24506	T	G	1	2021-01-15	United Kingdom
S_1118_H	S	1118	ERR5193451	24914	G	C	1	2021-01-15	United Kingdom
S_1214_G	S	1214	ERR5193451	25202	T	G	0,208664	2021-01-15	United Kingdom
ORF3a_61_Q	ORF3a	61	ERR5193451	25573	A	C	0,999672	2021-01-15	United Kingdom
ORF3a_61_I	ORF3a	61	ERR5193451	25574	A	T	0,999574	2021-01-15	United Kingdom
ORF8_27_*	ORF8	27	ERR5193451	27972	C	T	1	2021-01-15	United Kingdom
ORF8_52_I	ORF8	52	ERR5193451	28048	G	T	1	2021-01-15	United Kingdom
ORF8_73_C	ORF8	73	ERR5193451	28111	A	G	0,999873	2021-01-15	United Kingdom
N_3_H	N	3	ERR5193451	28280	G	C	0,999878	2021-01-15	United Kingdom
N_3_V	N	3	ERR5193451	28281	A	T	0,999939	2021-01-15	United Kingdom
N_3_E	N	3	ERR5193451	28282	T	A	0,999694	2021-01-15	United Kingdom
N_203_K	N	203	ERR5193451	28881	G	A	0,995636	2021-01-15	United Kingdom
N_204_R	N	204	ERR5193451	28883	G	C	1	2021-01-15	United Kingdom
N_235_F	N	235	ERR5193451	28977	C	T	0,999273	2021-01-15	United Kingdom
ORF1ab_144_Y	ORF1ab	144	ERR5193454	695	G	T	1	2021-01-14	United Kingdom
ORF1ab_460_Y	ORF1ab	460	ERR5193454	1643	A	T	1	2021-01-14	United Kingdom
ORF1ab_1001_I	ORF1ab	1001	ERR5193454	3267	C	T	1	2021-01-14	United Kingdom
ORF1ab_1708_D	ORF1ab	1708	ERR5193454	5388	C	A	1	2021-01-14	United Kingdom
ORF1ab_2230_T	ORF1ab	2230	ERR5193454	6954	T	C	0,999285	2021-01-14	United Kingdom
ORF1ab_2981_F	ORF1ab	2981	ERR5193454	9207	C	T	0,083309	2021-01-14	United Kingdom
ORF1ab_3674_NA	ORF1ab	3674	ERR5193454	11287	G	-TCTGGTTTT	0,999502	2021-01-14	United Kingdom
ORF1ab_314_L	ORF1ab	314	ERR5193454	14408	C	T	0,999049	2021-01-14	United Kingdom
S_68_NA	S	68	ERR5193454	21764	A	-TACATG	0,997199	2021-01-14	United Kingdom
S_143_NA	S	143	ERR5193454	21990	T	-TTA	0,998455	2021-01-14	United Kingdom
S_501_Y	S	501	ERR5193454	23063	A	T	0,99934	2021-01-14	United Kingdom
S_570_D	S	570	ERR5193454	23271	C	A	0,99983	2021-01-14	United Kingdom
S_614_G	S	614	ERR5193454	23403	A	G	0,999721	2021-01-14	United Kingdom
S_681_H	S	681	ERR5193454	23604	C	A	1	2021-01-14	United Kingdom
S_716_I	S	716	ERR5193454	23709	C	T	0,999702	2021-01-14	United Kingdom
S_982_A	S	982	ERR5193454	24506	T	G	0,999617	2021-01-14	United Kingdom
S_1118_H	S	1118	ERR5193454	24914	G	C	0,999916	2021-01-14	United Kingdom
S_1214_G	S	1214	ERR5193454	25202	T	G	0,180743	2021-01-14	United Kingdom
ORF8_27_*	ORF8	27	ERR5193454	27972	C	T	1	2021-01-14	United Kingdom
ORF8_52_I	ORF8	52	ERR5193454	28048	G	T	1	2021-01-14	United Kingdom
ORF8_68_*	ORF8	68	ERR5193454	28095	A	T	0,997842	2021-01-14	United Kingdom
ORF8_73_C	ORF8	73	ERR5193454	28111	A	G	0,999708	2021-01-14	United Kingdom
ORF8_118_V	ORF8	118	ERR5193454	28245	T	G	0,999868	2021-01-14	United Kingdom
ORF8_119_NA	ORF8	119	ERR5193454	28250	T	+CTG	0,993613	2021-01-14	United Kingdom
ORF8_120_NA	ORF8	120	ERR5193454	28253	C	-A	0,998166	2021-01-14	United Kingdom
N_3_H	N	3	ERR5193454	28280	G	C	0,999769	2021-01-14	United Kingdom
N_3_V	N	3	ERR5193454	28281	A	T	0,999826	2021-01-14	United Kingdom
N_3_E	N	3	ERR5193454	28282	T	A	0,999533	2021-01-14	United Kingdom
N_203_K	N	203	ERR5193454	28881	G	A	0,997038	2021-01-14	United Kingdom
N_204_R	N	204	ERR5193454	28883	G	C	1	2021-01-14	United Kingdom
N_235_F	N	235	ERR5193454	28977	C	T	1	2021-01-14	United Kingdom
ORF1ab_1001_I	ORF1ab	1001	ERR5193455	3267	C	T	0,999701	2021-01-14	United Kingdom
ORF1ab_1708_D	ORF1ab	1708	ERR5193455	5388	C	A	1	2021-01-14	United Kingdom
ORF1ab_2105_P	ORF1ab	2105	ERR5193455	6579	T	C	1	2021-01-14	United Kingdom
ORF1ab_2230_T	ORF1ab	2230	ERR5193455	6954	T	C	0,999568	2021-01-14	United Kingdom
ORF1ab_3674_NA	ORF1ab	3674	ERR5193455	11287	G	-TCTGGTTTT	0,995943	2021-01-14	United Kingdom
ORF1ab_314_L	ORF1ab	314	ERR5193455	14408	C	T	0,999437	2021-01-14	United Kingdom
S_68_NA	S	68	ERR5193455	21764	A	-TACATG	0,996757	2021-01-14	United Kingdom
S_143_NA	S	143	ERR5193455	21990	T	-TTA	0,996829	2021-01-14	United Kingdom
S_501_Y	S	501	ERR5193455	23063	A	T	0,99818	2021-01-14	United Kingdom
S_570_D	S	570	ERR5193455	23271	C	A	0,99938	2021-01-14	United Kingdom
S_614_G	S	614	ERR5193455	23403	A	G	1	2021-01-14	United Kingdom
S_681_H	S	681	ERR5193455	23604	C	A	1	2021-01-14	United Kingdom
S_716_I	S	716	ERR5193455	23709	C	T	0,999537	2021-01-14	United Kingdom
S_982_A	S	982	ERR5193455	24506	T	G	1	2021-01-14	United Kingdom
S_1118_H	S	1118	ERR5193455	24914	G	C	0,999181	2021-01-14	United Kingdom
S_1214_G	S	1214	ERR5193455	25202	T	G	0,216031	2021-01-14	United Kingdom
ORF8_27_*	ORF8	27	ERR5193455	27972	C	T	1	2021-01-14	United Kingdom
ORF8_52_I	ORF8	52	ERR5193455	28048	G	T	0,999644	2021-01-14	United Kingdom
ORF8_73_C	ORF8	73	ERR5193455	28111	A	G	1	2021-01-14	United Kingdom
N_3_H	N	3	ERR5193455	28280	G	C	0,999538	2021-01-14	United Kingdom
N_3_V	N	3	ERR5193455	28281	A	T	0,999652	2021-01-14	United Kingdom
N_3_E	N	3	ERR5193455	28282	T	A	0,999651	2021-01-14	United Kingdom
N_203_K	N	203	ERR5193455	28881	G	A	0,996823	2021-01-14	United Kingdom
N_204_R	N	204	ERR5193455	28883	G	C	1	2021-01-14	United Kingdom
N_235_F	N	235	ERR5193455	28977	C	T	0,999683	2021-01-14	United Kingdom
ORF1ab_1001_I	ORF1ab	1001	ERR5193459	3267	C	T	1	2021-01-14	United Kingdom
ORF1ab_1708_D	ORF1ab	1708	ERR5193459	5388	C	A	1	2021-01-14	United Kingdom
ORF1ab_2105_P	ORF1ab	2105	ERR5193459	6579	T	C	1	2021-01-14	United Kingdom
ORF1ab_2230_T	ORF1ab	2230	ERR5193459	6954	T	C	0,999314	2021-01-14	United Kingdom
ORF1ab_3674_NA	ORF1ab	3674	ERR5193459	11287	G	-TCTGGTTTT	0,999091	2021-01-14	United Kingdom
ORF1ab_314_L	ORF1ab	314	ERR5193459	14408	C	T	1	2021-01-14	United Kingdom
S_68_NA	S	68	ERR5193459	21764	A	-TACATG	0,993765	2021-01-14	United Kingdom
S_143_NA	S	143	ERR5193459	21990	T	-TTA	0,998624	2021-01-14	United Kingdom
S_501_Y	S	501	ERR5193459	23063	A	T	0,999033	2021-01-14	United Kingdom
S_570_D	S	570	ERR5193459	23271	C	A	1	2021-01-14	United Kingdom
S_614_G	S	614	ERR5193459	23403	A	G	0,999913	2021-01-14	United Kingdom
S_681_H	S	681	ERR5193459	23604	C	A	0,999731	2021-01-14	United Kingdom
S_716_I	S	716	ERR5193459	23709	C	T	0,999461	2021-01-14	United Kingdom
S_982_A	S	982	ERR5193459	24506	T	G	1	2021-01-14	United Kingdom
S_1118_H	S	1118	ERR5193459	24914	G	C	1	2021-01-14	United Kingdom
S_1214_G	S	1214	ERR5193459	25202	T	G	0,232611	2021-01-14	United Kingdom
ORF8_27_*	ORF8	27	ERR5193459	27972	C	T	0,997947	2021-01-14	United Kingdom
ORF8_47_T	ORF8	47	ERR5193459	28033	T	C	1	2021-01-14	United Kingdom
ORF8_52_I	ORF8	52	ERR5193459	28048	G	T	1	2021-01-14	United Kingdom
ORF8_73_C	ORF8	73	ERR5193459	28111	A	G	0,999924	2021-01-14	United Kingdom
N_3_H	N	3	ERR5193459	28280	G	C	0,99977	2021-01-14	United Kingdom
N_3_V	N	3	ERR5193459	28281	A	T	0,999693	2021-01-14	United Kingdom
N_3_E	N	3	ERR5193459	28282	T	A	0,999769	2021-01-14	United Kingdom
N_203_K	N	203	ERR5193459	28881	G	A	1	2021-01-14	United Kingdom
N_204_R	N	204	ERR5193459	28883	G	C	1	2021-01-14	United Kingdom
N_235_F	N	235	ERR5193459	28977	C	T	0,996042	2021-01-14	United Kingdom
ORF1ab_2181_I	ORF1ab	2181	ERR5193460	6807	C	T	0,999872	2021-01-14	United Kingdom
ORF1ab_2554_V	ORF1ab	2554	ERR5193460	7926	C	T	1	2021-01-14	United Kingdom
ORF1ab_3123_F	ORF1ab	3123	ERR5193460	9634	A	T	1	2021-01-14	United Kingdom
ORF1ab_4082_S	ORF1ab	4082	ERR5193460	12510	A	G	1	2021-01-14	United Kingdom
ORF1ab_314_L	ORF1ab	314	ERR5193460	14408	C	T	0,999058	2021-01-14	United Kingdom
S_26_S	S	26	ERR5193460	21638	C	T	0,999263	2021-01-14	United Kingdom
S_222_V	S	222	ERR5193460	22227	C	T	0,998721	2021-01-14	United Kingdom
S_614_G	S	614	ERR5193460	23403	A	G	0,999858	2021-01-14	United Kingdom
S_688_V	S	688	ERR5193460	23625	C	T	1	2021-01-14	United Kingdom
S_1214_G	S	1214	ERR5193460	25202	T	G	0,174913	2021-01-14	United Kingdom
N_220_V	N	220	ERR5193460	28932	C	T	0,999258	2021-01-14	United Kingdom
ORF10_30_L	ORF10	30	ERR5193460	29645	G	T	1	2021-01-14	United Kingdom
ORF1ab_571_E	ORF1ab	571	ERR5193462	1978	T	G	1	2021-01-14	United Kingdom
ORF1ab_1001_I	ORF1ab	1001	ERR5193462	3267	C	T	0,999933	2021-01-14	United Kingdom
ORF1ab_1708_D	ORF1ab	1708	ERR5193462	5388	C	A	1	2021-01-14	United Kingdom
ORF1ab_2230_T	ORF1ab	2230	ERR5193462	6954	T	C	0,999277	2021-01-14	United Kingdom
ORF1ab_3506_I	ORF1ab	3506	ERR5193462	10782	C	T	0,507956	2021-01-14	United Kingdom
ORF1ab_3674_NA	ORF1ab	3674	ERR5193462	11287	G	-TCTGGTTTT	0,98343	2021-01-14	United Kingdom
ORF1ab_314_L	ORF1ab	314	ERR5193462	14408	C	T	0,999531	2021-01-14	United Kingdom
ORF1ab_1383_R	ORF1ab	1383	ERR5193462	17615	A	G	0,999669	2021-01-14	United Kingdom
S_68_NA	S	68	ERR5193462	21764	A	-TACATG	0,994231	2021-01-14	United Kingdom
S_143_NA	S	143	ERR5193462	21990	T	-TTA	0,996487	2021-01-14	United Kingdom
S_501_Y	S	501	ERR5193462	23063	A	T	0,999751	2021-01-14	United Kingdom
S_570_D	S	570	ERR5193462	23271	C	A	0,999953	2021-01-14	United Kingdom
S_614_G	S	614	ERR5193462	23403	A	G	0,999861	2021-01-14	United Kingdom
S_681_H	S	681	ERR5193462	23604	C	A	1	2021-01-14	United Kingdom
S_716_I	S	716	ERR5193462	23709	C	T	0,999899	2021-01-14	United Kingdom
S_982_A	S	982	ERR5193462	24506	T	G	1	2021-01-14	United Kingdom
S_1118_H	S	1118	ERR5193462	24914	G	C	1	2021-01-14	United Kingdom
S_1214_G	S	1214	ERR5193462	25202	T	G	0,211049	2021-01-14	United Kingdom
ORF7b_15_T	ORF7b	15	ERR5193462	27798	G	A	0,999477	2021-01-14	United Kingdom
ORF8_27_*	ORF8	27	ERR5193462	27972	C	T	1	2021-01-14	United Kingdom
ORF8_52_I	ORF8	52	ERR5193462	28048	G	T	1	2021-01-14	United Kingdom
ORF8_73_C	ORF8	73	ERR5193462	28111	A	G	0,999861	2021-01-14	United Kingdom
N_3_H	N	3	ERR5193462	28280	G	C	0,999952	2021-01-14	United Kingdom
N_3_V	N	3	ERR5193462	28281	A	T	0,999709	2021-01-14	United Kingdom
N_3_E	N	3	ERR5193462	28282	T	A	0,999709	2021-01-14	United Kingdom
N_203_K	N	203	ERR5193462	28881	G	A	0,996958	2021-01-14	United Kingdom
N_204_R	N	204	ERR5193462	28883	G	C	0,998254	2021-01-14	United Kingdom
N_235_F	N	235	ERR5193462	28977	C	T	0,999307	2021-01-14	United Kingdom
ORF1ab_1001_I	ORF1ab	1001	ERR5193465	3267	C	T	1	2021-01-14	United Kingdom
ORF1ab_1119_S	ORF1ab	1119	ERR5193465	3620	G	A	1	2021-01-14	United Kingdom
ORF1ab_1708_D	ORF1ab	1708	ERR5193465	5388	C	A	1	2021-01-14	United Kingdom
ORF1ab_1921_L	ORF1ab	1921	ERR5193465	6027	C	T	0,0502092	2021-01-14	United Kingdom
ORF1ab_2230_T	ORF1ab	2230	ERR5193465	6954	T	C	1	2021-01-14	United Kingdom
ORF1ab_3603_NA	ORF1ab	3603	ERR5193465	11074	C	+T	0,0604381	2021-01-14	United Kingdom
ORF1ab_3674_NA	ORF1ab	3674	ERR5193465	11287	G	-TCTGGTTTT	0,999116	2021-01-14	United Kingdom
ORF1ab_314_L	ORF1ab	314	ERR5193465	14408	C	T	1	2021-01-14	United Kingdom
ORF1ab_1541_R	ORF1ab	1541	ERR5193465	18088	G	A	0,127273	2021-01-14	United Kingdom
S_68_NA	S	68	ERR5193465	21764	A	-TACATG	0,99819	2021-01-14	United Kingdom
S_102_I	S	102	ERR5193465	21867	G	T	0,454137	2021-01-14	United Kingdom
S_102_S	S	102	ERR5193465	21868	A	T	0,0511334	2021-01-14	United Kingdom
S_143_NA	S	143	ERR5193465	21990	T	-TTA	0,985537	2021-01-14	United Kingdom
S_292_T	S	292	ERR5193465	22436	G	A	1	2021-01-14	United Kingdom
S_501_Y	S	501	ERR5193465	23063	A	T	0,999256	2021-01-14	United Kingdom
S_570_D	S	570	ERR5193465	23271	C	A	0,999824	2021-01-14	United Kingdom
S_614_G	S	614	ERR5193465	23403	A	G	0,999483	2021-01-14	United Kingdom
S_681_H	S	681	ERR5193465	23604	C	A	1	2021-01-14	United Kingdom
S_716_I	S	716	ERR5193465	23709	C	T	0,999396	2021-01-14	United Kingdom
S_982_A	S	982	ERR5193465	24506	T	G	0,999259	2021-01-14	United Kingdom
S_1118_H	S	1118	ERR5193465	24914	G	C	0,999898	2021-01-14	United Kingdom
S_1214_G	S	1214	ERR5193465	25202	T	G	0,18982	2021-01-14	United Kingdom
ORF8_27_*	ORF8	27	ERR5193465	27972	C	T	1	2021-01-14	United Kingdom
ORF8_52_I	ORF8	52	ERR5193465	28048	G	T	1	2021-01-14	United Kingdom
ORF8_68_*	ORF8	68	ERR5193465	28095	A	T	0,988938	2021-01-14	United Kingdom
ORF8_73_C	ORF8	73	ERR5193465	28111	A	G	0,999698	2021-01-14	United Kingdom
N_1_L	N	1	ERR5193465	28274	A	T	0,916084	2021-01-14	United Kingdom
N_3_H	N	3	ERR5193465	28280	G	C	0,999865	2021-01-14	United Kingdom
N_3_V	N	3	ERR5193465	28281	A	T	0,986114	2021-01-14	United Kingdom
N_3_E	N	3	ERR5193465	28282	T	A	0,999661	2021-01-14	United Kingdom
N_203_K	N	203	ERR5193465	28881	G	A	0,996201	2021-01-14	United Kingdom
N_204_R	N	204	ERR5193465	28883	G	C	1	2021-01-14	United Kingdom
N_235_F	N	235	ERR5193465	28977	C	T	1	2021-01-14	United Kingdom
ORF1ab_730_F	ORF1ab	730	ERR5193474	2453	C	T	0,997942	2021-01-14	United Kingdom
ORF1ab_1001_I	ORF1ab	1001	ERR5193474	3267	C	T	1	2021-01-14	United Kingdom
ORF1ab_1708_D	ORF1ab	1708	ERR5193474	5388	C	A	1	2021-01-14	United Kingdom
ORF1ab_1831_H	ORF1ab	1831	ERR5193474	5756	T	C	0,0604628	2021-01-14	United Kingdom
ORF1ab_2114_F	ORF1ab	2114	ERR5193474	6606	C	T	0,999073	2021-01-14	United Kingdom
ORF1ab_2230_T	ORF1ab	2230	ERR5193474	6954	T	C	0,99871	2021-01-14	United Kingdom
ORF1ab_3674_NA	ORF1ab	3674	ERR5193474	11287	G	-TCTGGTTTT	0,996655	2021-01-14	United Kingdom
ORF1ab_314_L	ORF1ab	314	ERR5193474	14408	C	T	0,998705	2021-01-14	United Kingdom
ORF1ab_1555_I	ORF1ab	1555	ERR5193474	18131	C	T	0,999682	2021-01-14	United Kingdom
S_5_F	S	5	ERR5193474	21575	C	T	0,224773	2021-01-14	United Kingdom
S_68_NA	S	68	ERR5193474	21764	A	-TACATG	0,995458	2021-01-14	United Kingdom
S_143_NA	S	143	ERR5193474	21990	T	-TTA	0,998655	2021-01-14	United Kingdom
S_501_Y	S	501	ERR5193474	23063	A	T	0,999809	2021-01-14	United Kingdom
S_570_D	S	570	ERR5193474	23271	C	A	0,999942	2021-01-14	United Kingdom
S_614_G	S	614	ERR5193474	23403	A	G	0,999659	2021-01-14	United Kingdom
S_681_H	S	681	ERR5193474	23604	C	A	0,999035	2021-01-14	United Kingdom
S_716_I	S	716	ERR5193474	23709	C	T	0,999186	2021-01-14	United Kingdom
S_982_A	S	982	ERR5193474	24506	T	G	0,997353	2021-01-14	United Kingdom
S_1118_H	S	1118	ERR5193474	24914	G	C	0,998849	2021-01-14	United Kingdom
S_1214_G	S	1214	ERR5193474	25202	T	G	0,157326	2021-01-14	United Kingdom
ORF8_27_*	ORF8	27	ERR5193474	27972	C	T	1	2021-01-14	United Kingdom
ORF8_52_I	ORF8	52	ERR5193474	28048	G	T	0,999485	2021-01-14	United Kingdom
ORF8_73_C	ORF8	73	ERR5193474	28111	A	G	0,999881	2021-01-14	United Kingdom
N_3_H	N	3	ERR5193474	28280	G	C	0,999755	2021-01-14	United Kingdom
N_3_V	N	3	ERR5193474	28281	A	T	0,999877	2021-01-14	United Kingdom
N_3_E	N	3	ERR5193474	28282	T	A	0,999569	2021-01-14	United Kingdom
N_203_K	N	203	ERR5193474	28881	G	A	0,997429	2021-01-14	United Kingdom
N_204_R	N	204	ERR5193474	28883	G	C	0,99975	2021-01-14	United Kingdom
N_235_F	N	235	ERR5193474	28977	C	T	0,999731	2021-01-14	United Kingdom
ORF1ab_314_L	ORF1ab	314	ERR5193475	14408	C	T	1	2021-01-14	United Kingdom
ORF1ab_1640_S	ORF1ab	1640	ERR5193475	18386	A	G	0,0801494	2021-01-14	United Kingdom
ORF1ab_2545_NA	ORF1ab	2545	ERR5193475	21101	G	+T	0,0521064	2021-01-14	United Kingdom
S_18_F	S	18	ERR5193475	21614	C	T	1	2021-01-14	United Kingdom
S_222_V	S	222	ERR5193475	22227	C	T	1	2021-01-14	United Kingdom
S_614_G	S	614	ERR5193475	23403	A	G	0,999864	2021-01-14	United Kingdom
S_1214_G	S	1214	ERR5193475	25202	T	G	0,210454	2021-01-14	United Kingdom
ORF7b_5_L	ORF7b	5	ERR5193475	27769	C	T	1	2021-01-14	United Kingdom
N_220_V	N	220	ERR5193475	28932	C	T	1	2021-01-14	United Kingdom
ORF10_30_L	ORF10	30	ERR5193475	29645	G	T	1	2021-01-14	United Kingdom
ORF1ab_1001_I	ORF1ab	1001	ERR5193476	3267	C	T	0,999699	2021-01-14	United Kingdom
ORF1ab_1708_D	ORF1ab	1708	ERR5193476	5388	C	A	1	2021-01-14	United Kingdom
ORF1ab_2230_T	ORF1ab	2230	ERR5193476	6954	T	C	0,999043	2021-01-14	United Kingdom
ORF1ab_3674_NA	ORF1ab	3674	ERR5193476	11287	G	-TCTGGTTTT	0,997652	2021-01-14	United Kingdom
ORF1ab_314_L	ORF1ab	314	ERR5193476	14408	C	T	0,999219	2021-01-14	United Kingdom
S_68_NA	S	68	ERR5193476	21764	A	-TACATG	0,994632	2021-01-14	United Kingdom
S_143_NA	S	143	ERR5193476	21990	T	-TTA	0,997694	2021-01-14	United Kingdom
S_501_Y	S	501	ERR5193476	23063	A	T	0,999506	2021-01-14	United Kingdom
S_570_D	S	570	ERR5193476	23271	C	A	0,999661	2021-01-14	United Kingdom
S_614_G	S	614	ERR5193476	23403	A	G	0,999723	2021-01-14	United Kingdom
S_681_H	S	681	ERR5193476	23604	C	A	0,999747	2021-01-14	United Kingdom
S_716_I	S	716	ERR5193476	23709	C	T	0,999481	2021-01-14	United Kingdom
S_982_A	S	982	ERR5193476	24506	T	G	0,999865	2021-01-14	United Kingdom
S_1118_H	S	1118	ERR5193476	24914	G	C	0,960526	2021-01-14	United Kingdom
S_1214_G	S	1214	ERR5193476	25202	T	G	0,197896	2021-01-14	United Kingdom
M_2_S	M	2	ERR5193476	26526	G	T	0,997018	2021-01-14	United Kingdom
ORF8_27_*	ORF8	27	ERR5193476	27972	C	T	0,998865	2021-01-14	United Kingdom
ORF8_52_I	ORF8	52	ERR5193476	28048	G	T	0,999272	2021-01-14	United Kingdom
ORF8_73_C	ORF8	73	ERR5193476	28111	A	G	0,999843	2021-01-14	United Kingdom
N_3_H	N	3	ERR5193476	28280	G	C	0,999648	2021-01-14	United Kingdom
N_3_V	N	3	ERR5193476	28281	A	T	0,999707	2021-01-14	United Kingdom
N_3_E	N	3	ERR5193476	28282	T	A	0,999706	2021-01-14	United Kingdom
N_203_K	N	203	ERR5193476	28881	G	A	0,995237	2021-01-14	United Kingdom
N_204_R	N	204	ERR5193476	28883	G	C	0,999077	2021-01-14	United Kingdom
N_235_F	N	235	ERR5193476	28977	C	T	1	2021-01-14	United Kingdom
ORF1ab_3827_E	ORF1ab	3827	ERR5193479	11745	G	A	0,999838	2021-01-14	United Kingdom
ORF1ab_3839_R	ORF1ab	3839	ERR5193479	11781	A	G	1	2021-01-14	United Kingdom
ORF1ab_314_L	ORF1ab	314	ERR5193479	14408	C	T	1	2021-01-14	United Kingdom
ORF1ab_2430_G	ORF1ab	2430	ERR5193479	20755	A	G	0,997714	2021-01-14	United Kingdom
S_222_V	S	222	ERR5193479	22227	C	T	0,999809	2021-01-14	United Kingdom
S_614_G	S	614	ERR5193479	23403	A	G	0,999629	2021-01-14	United Kingdom
S_1214_G	S	1214	ERR5193479	25202	T	G	0,193451	2021-01-14	United Kingdom
N_220_V	N	220	ERR5193479	28932	C	T	0,999244	2021-01-14	United Kingdom
ORF10_30_L	ORF10	30	ERR5193479	29645	G	T	0,999551	2021-01-14	United Kingdom
ORF1ab_2015_N	ORF1ab	2015	ERR5193488	6309	G	A	0,996857	2021-01-14	United Kingdom
ORF1ab_2620_F	ORF1ab	2620	ERR5193488	8123	C	T	0,998298	2021-01-14	United Kingdom
ORF1ab_314_L	ORF1ab	314	ERR5193488	14408	C	T	0,998691	2021-01-14	United Kingdom
S_18_F	S	18	ERR5193488	21614	C	T	0,998136	2021-01-14	United Kingdom
S_222_V	S	222	ERR5193488	22227	C	T	0,994351	2021-01-14	United Kingdom
S_614_G	S	614	ERR5193488	23403	A	G	0,999757	2021-01-14	United Kingdom
S_1214_G	S	1214	ERR5193488	25202	T	G	0,205577	2021-01-14	United Kingdom
N_220_V	N	220	ERR5193488	28932	C	T	0,99816	2021-01-14	United Kingdom
ORF10_30_L	ORF10	30	ERR5193488	29645	G	T	0,999315	2021-01-14	United Kingdom
ORF1ab_599_V	ORF1ab	599	ERR5193489	2061	C	T	0,999924	2021-01-14	United Kingdom
ORF1ab_971_L	ORF1ab	971	ERR5193489	3177	C	T	0,998883	2021-01-14	United Kingdom
ORF1ab_1001_I	ORF1ab	1001	ERR5193489	3267	C	T	1	2021-01-14	United Kingdom
ORF1ab_1708_D	ORF1ab	1708	ERR5193489	5388	C	A	1	2021-01-14	United Kingdom
ORF1ab_2230_T	ORF1ab	2230	ERR5193489	6954	T	C	0,99913	2021-01-14	United Kingdom
ORF1ab_2593_T	ORF1ab	2593	ERR5193489	8042	G	A	1	2021-01-14	United Kingdom
ORF1ab_3674_NA	ORF1ab	3674	ERR5193489	11287	G	-TCTGGTTTT	0,998498	2021-01-14	United Kingdom
ORF1ab_314_L	ORF1ab	314	ERR5193489	14408	C	T	0,99921	2021-01-14	United Kingdom
S_68_NA	S	68	ERR5193489	21764	A	-TACATG	0,993132	2021-01-14	United Kingdom
S_143_NA	S	143	ERR5193489	21990	T	-TTA	0,997411	2021-01-14	United Kingdom
S_501_Y	S	501	ERR5193489	23063	A	T	0,999648	2021-01-14	United Kingdom
S_570_D	S	570	ERR5193489	23271	C	A	0,999947	2021-01-14	United Kingdom
S_614_G	S	614	ERR5193489	23403	A	G	0,999844	2021-01-14	United Kingdom
S_681_H	S	681	ERR5193489	23604	C	A	1	2021-01-14	United Kingdom
S_716_I	S	716	ERR5193489	23709	C	T	1	2021-01-14	United Kingdom
S_982_A	S	982	ERR5193489	24506	T	G	1	2021-01-14	United Kingdom
S_1118_H	S	1118	ERR5193489	24914	G	C	0,999839	2021-01-14	United Kingdom
S_1214_G	S	1214	ERR5193489	25202	T	G	0,18246	2021-01-14	United Kingdom
ORF8_27_*	ORF8	27	ERR5193489	27972	C	T	1	2021-01-14	United Kingdom
ORF8_52_I	ORF8	52	ERR5193489	28048	G	T	1	2021-01-14	United Kingdom
ORF8_73_C	ORF8	73	ERR5193489	28111	A	G	0,99965	2021-01-14	United Kingdom
N_3_H	N	3	ERR5193489	28280	G	C	1	2021-01-14	United Kingdom
N_3_V	N	3	ERR5193489	28281	A	T	0,99959	2021-01-14	United Kingdom
N_3_E	N	3	ERR5193489	28282	T	A	0,999693	2021-01-14	United Kingdom
N_203_K	N	203	ERR5193489	28881	G	A	0,997393	2021-01-14	United Kingdom
N_204_R	N	204	ERR5193489	28883	G	C	0,996733	2021-01-14	United Kingdom
N_235_F	N	235	ERR5193489	28977	C	T	0,999619	2021-01-14	United Kingdom
ORF1ab_144_Y	ORF1ab	144	ERR5193494	695	G	T	1	2021-01-14	United Kingdom
ORF1ab_460_Y	ORF1ab	460	ERR5193494	1643	A	T	0,998615	2021-01-14	United Kingdom
ORF1ab_1001_I	ORF1ab	1001	ERR5193494	3267	C	T	0,999938	2021-01-14	United Kingdom
ORF1ab_1326_V	ORF1ab	1326	ERR5193494	4241	A	G	0,82643	2021-01-14	United Kingdom
ORF1ab_1708_D	ORF1ab	1708	ERR5193494	5388	C	A	1	2021-01-14	United Kingdom
ORF1ab_2230_T	ORF1ab	2230	ERR5193494	6954	T	C	0,999751	2021-01-14	United Kingdom
ORF1ab_3674_NA	ORF1ab	3674	ERR5193494	11287	G	-TCTGGTTTT	0,993427	2021-01-14	United Kingdom
ORF1ab_314_L	ORF1ab	314	ERR5193494	14408	C	T	0,999393	2021-01-14	United Kingdom
S_68_NA	S	68	ERR5193494	21764	A	-TACATG	0,997334	2021-01-14	United Kingdom
S_143_NA	S	143	ERR5193494	21990	T	-TTA	0,995047	2021-01-14	United Kingdom
S_501_Y	S	501	ERR5193494	23063	A	T	0,999616	2021-01-14	United Kingdom
S_570_D	S	570	ERR5193494	23271	C	A	0,999847	2021-01-14	United Kingdom
S_614_G	S	614	ERR5193494	23403	A	G	0,999354	2021-01-14	United Kingdom
S_681_H	S	681	ERR5193494	23604	C	A	0,999894	2021-01-14	United Kingdom
S_716_I	S	716	ERR5193494	23709	C	T	0,999575	2021-01-14	United Kingdom
S_982_A	S	982	ERR5193494	24506	T	G	0,998715	2021-01-14	United Kingdom
S_1118_H	S	1118	ERR5193494	24914	G	C	1	2021-01-14	United Kingdom
S_1214_G	S	1214	ERR5193494	25202	T	G	0,220371	2021-01-14	United Kingdom
ORF8_27_*	ORF8	27	ERR5193494	27972	C	T	1	2021-01-14	United Kingdom
ORF8_52_I	ORF8	52	ERR5193494	28048	G	T	0,999716	2021-01-14	United Kingdom
ORF8_68_*	ORF8	68	ERR5193494	28095	A	T	0,998618	2021-01-14	United Kingdom
ORF8_73_C	ORF8	73	ERR5193494	28111	A	G	0,99985	2021-01-14	United Kingdom
ORF8_118_V	ORF8	118	ERR5193494	28245	T	G	0,999936	2021-01-14	United Kingdom
ORF8_119_NA	ORF8	119	ERR5193494	28250	T	+CTG	0,992236	2021-01-14	United Kingdom
ORF8_120_NA	ORF8	120	ERR5193494	28253	C	-A	0,996791	2021-01-14	United Kingdom
N_3_H	N	3	ERR5193494	28280	G	C	0,995983	2021-01-14	United Kingdom
N_3_V	N	3	ERR5193494	28281	A	T	0,999832	2021-01-14	United Kingdom
N_3_E	N	3	ERR5193494	28282	T	A	0,999718	2021-01-14	United Kingdom
N_203_K	N	203	ERR5193494	28881	G	A	0,997949	2021-01-14	United Kingdom
N_204_R	N	204	ERR5193494	28883	G	C	0,999779	2021-01-14	United Kingdom
N_235_F	N	235	ERR5193494	28977	C	T	1	2021-01-14	United Kingdom
ORF1ab_144_Y	ORF1ab	144	ERR5193495	695	G	T	0,999841	2021-01-14	United Kingdom
ORF1ab_460_Y	ORF1ab	460	ERR5193495	1643	A	T	1	2021-01-14	United Kingdom
ORF1ab_1001_I	ORF1ab	1001	ERR5193495	3267	C	T	0,999938	2021-01-14	United Kingdom
ORF1ab_1708_D	ORF1ab	1708	ERR5193495	5388	C	A	1	2021-01-14	United Kingdom
ORF1ab_2230_T	ORF1ab	2230	ERR5193495	6954	T	C	0,999547	2021-01-14	United Kingdom
ORF1ab_3603_NA	ORF1ab	3603	ERR5193495	11074	C	+T	0,0946637	2021-01-14	United Kingdom
ORF1ab_3606_NA	ORF1ab	3606	ERR5193495	11082	T	-G	0,113609	2021-01-14	United Kingdom
ORF1ab_3606_F	ORF1ab	3606	ERR5193495	11083	G	T	1	2021-01-14	United Kingdom
ORF1ab_3674_NA	ORF1ab	3674	ERR5193495	11287	G	-TCTGGTTTT	0,998604	2021-01-14	United Kingdom
ORF1ab_314_L	ORF1ab	314	ERR5193495	14408	C	T	0,999567	2021-01-14	United Kingdom
ORF1ab_1701_F	ORF1ab	1701	ERR5193495	18568	C	T	0,999591	2021-01-14	United Kingdom
S_68_NA	S	68	ERR5193495	21764	A	-TACATG	0,997663	2021-01-14	United Kingdom
S_143_NA	S	143	ERR5193495	21990	T	-TTA	0,994507	2021-01-14	United Kingdom
S_501_Y	S	501	ERR5193495	23063	A	T	0,999181	2021-01-14	United Kingdom
S_570_D	S	570	ERR5193495	23271	C	A	0,999854	2021-01-14	United Kingdom
S_614_G	S	614	ERR5193495	23403	A	G	0,999808	2021-01-14	United Kingdom
S_681_H	S	681	ERR5193495	23604	C	A	1	2021-01-14	United Kingdom
S_716_I	S	716	ERR5193495	23709	C	T	1	2021-01-14	United Kingdom
S_732_I	S	732	ERR5193495	23757	C	T	0,999879	2021-01-14	United Kingdom
S_982_A	S	982	ERR5193495	24506	T	G	0,999864	2021-01-14	United Kingdom
S_1118_H	S	1118	ERR5193495	24914	G	C	1	2021-01-14	United Kingdom
S_1214_G	S	1214	ERR5193495	25202	T	G	0,213509	2021-01-14	United Kingdom
ORF8_27_*	ORF8	27	ERR5193495	27972	C	T	1	2021-01-14	United Kingdom
ORF8_52_I	ORF8	52	ERR5193495	28048	G	T	0,999595	2021-01-14	United Kingdom
ORF8_68_*	ORF8	68	ERR5193495	28095	A	T	0,999199	2021-01-14	United Kingdom
ORF8_73_C	ORF8	73	ERR5193495	28111	A	G	0,99964	2021-01-14	United Kingdom
ORF8_118_V	ORF8	118	ERR5193495	28245	T	G	0,999938	2021-01-14	United Kingdom
ORF8_119_NA	ORF8	119	ERR5193495	28250	T	+CTG	0,991773	2021-01-14	United Kingdom
ORF8_120_NA	ORF8	120	ERR5193495	28253	C	-A	0,99647	2021-01-14	United Kingdom
N_3_H	N	3	ERR5193495	28280	G	C	0,999948	2021-01-14	United Kingdom
N_3_V	N	3	ERR5193495	28281	A	T	0,999845	2021-01-14	United Kingdom
N_3_E	N	3	ERR5193495	28282	T	A	0,999583	2021-01-14	United Kingdom
N_203_K	N	203	ERR5193495	28881	G	A	0,996981	2021-01-14	United Kingdom
N_204_R	N	204	ERR5193495	28883	G	C	0,999513	2021-01-14	United Kingdom
N_235_F	N	235	ERR5193495	28977	C	T	1	2021-01-14	United Kingdom
ORF1ab_246_G	ORF1ab	246	ERR5193506	1002	A	G	0,237465	2021-01-14	United Kingdom
ORF1ab_1001_I	ORF1ab	1001	ERR5193506	3267	C	T	1	2021-01-14	United Kingdom
ORF1ab_1708_D	ORF1ab	1708	ERR5193506	5388	C	A	0,99924	2021-01-14	United Kingdom
ORF1ab_2230_T	ORF1ab	2230	ERR5193506	6954	T	C	0,999069	2021-01-14	United Kingdom
ORF1ab_2269_C	ORF1ab	2269	ERR5193506	7070	G	T	0,0689754	2021-01-14	United Kingdom
ORF1ab_3674_NA	ORF1ab	3674	ERR5193506	11287	G	-TCTGGTTTT	0,998929	2021-01-14	United Kingdom
ORF1ab_314_L	ORF1ab	314	ERR5193506	14408	C	T	0,999671	2021-01-14	United Kingdom
ORF1ab_1094_R	ORF1ab	1094	ERR5193506	16748	A	G	1	2021-01-14	United Kingdom
S_68_NA	S	68	ERR5193506	21764	A	-TACATG	0,99528	2021-01-14	United Kingdom
S_143_NA	S	143	ERR5193506	21990	T	-TTA	0,998172	2021-01-14	United Kingdom
S_501_Y	S	501	ERR5193506	23063	A	T	0,999074	2021-01-14	United Kingdom
S_570_D	S	570	ERR5193506	23271	C	A	0,999792	2021-01-14	United Kingdom
S_614_G	S	614	ERR5193506	23403	A	G	0,999863	2021-01-14	United Kingdom
S_681_H	S	681	ERR5193506	23604	C	A	0,999706	2021-01-14	United Kingdom
S_716_I	S	716	ERR5193506	23709	C	T	0,999849	2021-01-14	United Kingdom
S_982_A	S	982	ERR5193506	24506	T	G	1	2021-01-14	United Kingdom
S_1118_H	S	1118	ERR5193506	24914	G	C	1	2021-01-14	United Kingdom
S_1214_G	S	1214	ERR5193506	25202	T	G	0,217988	2021-01-14	United Kingdom
ORF8_27_*	ORF8	27	ERR5193506	27972	C	T	1	2021-01-14	United Kingdom
ORF8_52_I	ORF8	52	ERR5193506	28048	G	T	1	2021-01-14	United Kingdom
ORF8_73_C	ORF8	73	ERR5193506	28111	A	G	0,99987	2021-01-14	United Kingdom
N_3_H	N	3	ERR5193506	28280	G	C	0,99993	2021-01-14	United Kingdom
N_3_V	N	3	ERR5193506	28281	A	T	0,99979	2021-01-14	United Kingdom
N_3_E	N	3	ERR5193506	28282	T	A	0,999581	2021-01-14	United Kingdom
N_151_L	N	151	ERR5193506	28725	C	T	0,999384	2021-01-14	United Kingdom
N_203_K	N	203	ERR5193506	28881	G	A	0,998909	2021-01-14	United Kingdom
N_204_R	N	204	ERR5193506	28883	G	C	1	2021-01-14	United Kingdom
N_235_F	N	235	ERR5193506	28977	C	T	0,998881	2021-01-14	United Kingdom
ORF1ab_1001_I	ORF1ab	1001	ERR5193510	3267	C	T	0,999902	2021-01-14	United Kingdom
ORF1ab_1708_D	ORF1ab	1708	ERR5193510	5388	C	A	1	2021-01-14	United Kingdom
ORF1ab_2105_P	ORF1ab	2105	ERR5193510	6579	T	C	0,999686	2021-01-14	United Kingdom
ORF1ab_2230_T	ORF1ab	2230	ERR5193510	6954	T	C	1	2021-01-14	United Kingdom
ORF1ab_3335_K	ORF1ab	3335	ERR5193510	10270	T	G	0,0617595	2021-01-14	United Kingdom
ORF1ab_3674_NA	ORF1ab	3674	ERR5193510	11287	G	-TCTGGTTTT	0,999008	2021-01-14	United Kingdom
ORF1ab_314_L	ORF1ab	314	ERR5193510	14408	C	T	1	2021-01-14	United Kingdom
S_68_NA	S	68	ERR5193510	21764	A	-TACATG	0,995666	2021-01-14	United Kingdom
S_143_NA	S	143	ERR5193510	21990	T	-TTA	0,998771	2021-01-14	United Kingdom
S_501_Y	S	501	ERR5193510	23063	A	T	0,999663	2021-01-14	United Kingdom
S_570_D	S	570	ERR5193510	23271	C	A	1	2021-01-14	United Kingdom
S_614_G	S	614	ERR5193510	23403	A	G	0,999868	2021-01-14	United Kingdom
S_681_H	S	681	ERR5193510	23604	C	A	1	2021-01-14	United Kingdom
S_716_I	S	716	ERR5193510	23709	C	T	0,999524	2021-01-14	United Kingdom
S_982_A	S	982	ERR5193510	24506	T	G	0,999402	2021-01-14	United Kingdom
S_1118_H	S	1118	ERR5193510	24914	G	C	0,999902	2021-01-14	United Kingdom
S_1214_G	S	1214	ERR5193510	25202	T	G	0,218171	2021-01-14	United Kingdom
ORF8_27_*	ORF8	27	ERR5193510	27972	C	T	1	2021-01-14	United Kingdom
ORF8_52_I	ORF8	52	ERR5193510	28048	G	T	0,99912	2021-01-14	United Kingdom
ORF8_73_C	ORF8	73	ERR5193510	28111	A	G	0,999779	2021-01-14	United Kingdom
N_3_H	N	3	ERR5193510	28280	G	C	0,999944	2021-01-14	United Kingdom
N_3_V	N	3	ERR5193510	28281	A	T	0,999832	2021-01-14	United Kingdom
N_3_E	N	3	ERR5193510	28282	T	A	0,999495	2021-01-14	United Kingdom
N_203_K	N	203	ERR5193510	28881	G	A	0,998751	2021-01-14	United Kingdom
N_204_R	N	204	ERR5193510	28883	G	C	1	2021-01-14	United Kingdom
N_235_F	N	235	ERR5193510	28977	C	T	1	2021-01-14	United Kingdom
ORF1ab_140_NA	ORF1ab	140	ERR5193526	685	A	-AAGTCATTT	0,997171	2021-01-14	United Kingdom
ORF1ab_495_N	ORF1ab	495	ERR5193526	1748	G	A	0,99968	2021-01-14	United Kingdom
ORF1ab_2685_T	ORF1ab	2685	ERR5193526	8318	C	A	0,999891	2021-01-14	United Kingdom
ORF1ab_3653_F	ORF1ab	3653	ERR5193526	11222	G	T	0,998798	2021-01-14	United Kingdom
ORF1ab_314_L	ORF1ab	314	ERR5193526	14408	C	T	0,999505	2021-01-14	United Kingdom
ORF1ab_2339_F	ORF1ab	2339	ERR5193526	20483	C	T	0,998749	2021-01-14	United Kingdom
S_614_G	S	614	ERR5193526	23403	A	G	0,999906	2021-01-14	United Kingdom
S_1214_G	S	1214	ERR5193526	25202	T	G	0,258651	2021-01-14	United Kingdom
ORF3a_23_S	ORF3a	23	ERR5193526	25459	G	T	0,999931	2021-01-14	United Kingdom
ORF3a_57_H	ORF3a	57	ERR5193526	25563	G	T	0,999512	2021-01-14	United Kingdom
ORF6_4_F	ORF6	4	ERR5193526	27211	C	T	0,999811	2021-01-14	United Kingdom
ORF8_64_D	ORF8	64	ERR5193526	28085	G	T	0,997653	2021-01-14	United Kingdom
ORF8_119_NA	ORF8	119	ERR5193526	28250	T	+CTG	0,992561	2021-01-14	United Kingdom
ORF8_120_NA	ORF8	120	ERR5193526	28253	C	-A	0,995413	2021-01-14	United Kingdom
N_194_L	N	194	ERR5193526	28854	C	T	0,999273	2021-01-14	United Kingdom
ORF1ab_1001_I	ORF1ab	1001	ERR5193529	3267	C	T	0,999936	2021-01-14	United Kingdom
ORF1ab_1708_D	ORF1ab	1708	ERR5193529	5388	C	A	1	2021-01-14	United Kingdom
ORF1ab_2105_P	ORF1ab	2105	ERR5193529	6579	T	C	1	2021-01-14	United Kingdom
ORF1ab_2230_T	ORF1ab	2230	ERR5193529	6954	T	C	0,999163	2021-01-14	United Kingdom
ORF1ab_3674_NA	ORF1ab	3674	ERR5193529	11287	G	-TCTGGTTTT	0,998517	2021-01-14	United Kingdom
ORF1ab_314_L	ORF1ab	314	ERR5193529	14408	C	T	0,996799	2021-01-14	United Kingdom
S_68_NA	S	68	ERR5193529	21764	A	-TACATG	0,997323	2021-01-14	United Kingdom
S_143_NA	S	143	ERR5193529	21990	T	-TTA	0,999316	2021-01-14	United Kingdom
S_501_Y	S	501	ERR5193529	23063	A	T	0,999549	2021-01-14	United Kingdom
S_570_D	S	570	ERR5193529	23271	C	A	0,999733	2021-01-14	United Kingdom
S_614_G	S	614	ERR5193529	23403	A	G	0,999632	2021-01-14	United Kingdom
S_681_H	S	681	ERR5193529	23604	C	A	1	2021-01-14	United Kingdom
S_716_I	S	716	ERR5193529	23709	C	T	1	2021-01-14	United Kingdom
S_982_A	S	982	ERR5193529	24506	T	G	0,999857	2021-01-14	United Kingdom
S_1118_H	S	1118	ERR5193529	24914	G	C	0,999803	2021-01-14	United Kingdom
S_1214_G	S	1214	ERR5193529	25202	T	G	0,169944	2021-01-14	United Kingdom
ORF8_27_*	ORF8	27	ERR5193529	27972	C	T	1	2021-01-14	United Kingdom
ORF8_52_I	ORF8	52	ERR5193529	28048	G	T	0,999221	2021-01-14	United Kingdom
ORF8_73_C	ORF8	73	ERR5193529	28111	A	G	1	2021-01-14	United Kingdom
N_3_H	N	3	ERR5193529	28280	G	C	0,999651	2021-01-14	United Kingdom
N_3_V	N	3	ERR5193529	28281	A	T	0,999533	2021-01-14	United Kingdom
N_3_E	N	3	ERR5193529	28282	T	A	0,999708	2021-01-14	United Kingdom
N_203_K	N	203	ERR5193529	28881	G	A	0,997211	2021-01-14	United Kingdom
N_204_R	N	204	ERR5193529	28883	G	C	0,999732	2021-01-14	United Kingdom
N_235_F	N	235	ERR5193529	28977	C	T	0,999709	2021-01-14	United Kingdom
ORF1ab_3577_N	ORF1ab	3577	ERR5193541	10996	G	T	0,999032	2021-01-14	United Kingdom
ORF1ab_314_L	ORF1ab	314	ERR5193541	14408	C	T	0,99985	2021-01-14	United Kingdom
S_222_V	S	222	ERR5193541	22227	C	T	0,999594	2021-01-14	United Kingdom
S_262_S	S	262	ERR5193541	22346	G	T	0,99986	2021-01-14	United Kingdom
S_614_G	S	614	ERR5193541	23403	A	G	0,999656	2021-01-14	United Kingdom
S_1214_G	S	1214	ERR5193541	25202	T	G	0,193315	2021-01-14	United Kingdom
ORF8_4_NA	ORF8	4	ERR5193541	27903	C	+TTT	0,106695	2021-01-14	United Kingdom
ORF8_4_NA	ORF8	4	ERR5193541	27903	C	+TT	0,264487	2021-01-14	United Kingdom
ORF8_4_NA	ORF8	4	ERR5193541	27903	C	+T	0,448708	2021-01-14	United Kingdom
ORF8_5_F	ORF8	5	ERR5193541	27906	G	T	0,995086	2021-01-14	United Kingdom
N_220_V	N	220	ERR5193541	28932	C	T	0,999764	2021-01-14	United Kingdom
ORF10_30_L	ORF10	30	ERR5193541	29645	G	T	0,999196	2021-01-14	United Kingdom
ORF1ab_2891_V	ORF1ab	2891	ERR5193551	8937	C	T	0,0519168	2021-01-14	United Kingdom
ORF1ab_314_L	ORF1ab	314	ERR5193551	14408	C	T	1	2021-01-14	United Kingdom
ORF1ab_1078_G	ORF1ab	1078	ERR5193551	16699	C	G	0,42917	2021-01-14	United Kingdom
S_222_V	S	222	ERR5193551	22227	C	T	0,99969	2021-01-14	United Kingdom
S_262_S	S	262	ERR5193551	22346	G	T	0,999789	2021-01-14	United Kingdom
S_614_G	S	614	ERR5193551	23403	A	G	1	2021-01-14	United Kingdom
S_1214_G	S	1214	ERR5193551	25202	T	G	0,206418	2021-01-14	United Kingdom
ORF8_4_NA	ORF8	4	ERR5193551	27903	C	+TT	0,112554	2021-01-14	United Kingdom
ORF8_4_NA	ORF8	4	ERR5193551	27903	C	+T	0,12987	2021-01-14	United Kingdom
ORF8_5_F	ORF8	5	ERR5193551	27906	G	T	0,28479	2021-01-14	United Kingdom
ORF8_5_NA	ORF8	5	ERR5193551	27906	G	+TTTTTTTT	0,0612691	2021-01-14	United Kingdom
ORF8_5_NA	ORF8	5	ERR5193551	27906	G	+TTTTTTT	0,111597	2021-01-14	United Kingdom
ORF8_5_NA	ORF8	5	ERR5193551	27906	G	+TTTTTT	0,0634573	2021-01-14	United Kingdom
N_220_V	N	220	ERR5193551	28932	C	T	0,996648	2021-01-14	United Kingdom
ORF10_30_L	ORF10	30	ERR5193551	29645	G	T	0,999453	2021-01-14	United Kingdom
ORF1ab_1001_I	ORF1ab	1001	ERR5193556	3267	C	T	0,99973	2021-01-14	United Kingdom
ORF1ab_1352_V	ORF1ab	1352	ERR5193556	4320	C	T	0,0691057	2021-01-14	United Kingdom
ORF1ab_1708_D	ORF1ab	1708	ERR5193556	5388	C	A	1	2021-01-14	United Kingdom
ORF1ab_2230_T	ORF1ab	2230	ERR5193556	6954	T	C	0,999625	2021-01-14	United Kingdom
ORF1ab_3674_NA	ORF1ab	3674	ERR5193556	11287	G	-TCTGGTTTT	0,999183	2021-01-14	United Kingdom
ORF1ab_4375_T	ORF1ab	4375	ERR5193556	13389	T	C	0,999755	2021-01-14	United Kingdom
ORF1ab_23_N	ORF1ab	23	ERR5193556	13534	T	A	0,969044	2021-01-14	United Kingdom
ORF1ab_314_L	ORF1ab	314	ERR5193556	14408	C	T	0,999303	2021-01-14	United Kingdom
S_18_F	S	18	ERR5193556	21614	C	T	1	2021-01-14	United Kingdom
S_68_NA	S	68	ERR5193556	21764	A	-TACATG	0,996792	2021-01-14	United Kingdom
S_143_NA	S	143	ERR5193556	21990	T	-TTA	0,996636	2021-01-14	United Kingdom
S_501_Y	S	501	ERR5193556	23063	A	T	0,998524	2021-01-14	United Kingdom
S_570_D	S	570	ERR5193556	23271	C	A	0,999797	2021-01-14	United Kingdom
S_614_G	S	614	ERR5193556	23403	A	G	0,999701	2021-01-14	United Kingdom
S_681_H	S	681	ERR5193556	23604	C	A	1	2021-01-14	United Kingdom
S_716_I	S	716	ERR5193556	23709	C	T	0,999738	2021-01-14	United Kingdom
S_982_A	S	982	ERR5193556	24506	T	G	1	2021-01-14	United Kingdom
S_1118_H	S	1118	ERR5193556	24914	G	C	1	2021-01-14	United Kingdom
S_1214_G	S	1214	ERR5193556	25202	T	G	0,218085	2021-01-14	United Kingdom
ORF3a_61_E	ORF3a	61	ERR5193556	25573	A	G	0,982181	2021-01-14	United Kingdom
ORF7a_4_NA	ORF7a	4	ERR5193556	27404	T	-TCTTTTCTTGGCACTGATAACACTCGCTACTTGTGAGCTTTATCACTACCAAGAGTG	0,998741	2021-01-14	United Kingdom
ORF8_27_*	ORF8	27	ERR5193556	27972	C	T	0,99904	2021-01-14	United Kingdom
ORF8_52_I	ORF8	52	ERR5193556	28048	G	T	1	2021-01-14	United Kingdom
ORF8_73_C	ORF8	73	ERR5193556	28111	A	G	1	2021-01-14	United Kingdom
N_3_H	N	3	ERR5193556	28280	G	C	1	2021-01-14	United Kingdom
N_3_V	N	3	ERR5193556	28281	A	T	0,999899	2021-01-14	United Kingdom
N_3_E	N	3	ERR5193556	28282	T	A	0,999799	2021-01-14	United Kingdom
N_203_K	N	203	ERR5193556	28881	G	A	0,997647	2021-01-14	United Kingdom
N_204_R	N	204	ERR5193556	28883	G	C	0,999432	2021-01-14	United Kingdom
N_235_F	N	235	ERR5193556	28977	C	T	1	2021-01-14	United Kingdom
ORF1ab_1001_I	ORF1ab	1001	ERR5193557	3267	C	T	1	2021-01-14	United Kingdom
ORF1ab_1708_D	ORF1ab	1708	ERR5193557	5388	C	A	1	2021-01-14	United Kingdom
ORF1ab_1997_S	ORF1ab	1997	ERR5193557	6254	G	T	0,0582072	2021-01-14	United Kingdom
ORF1ab_2230_T	ORF1ab	2230	ERR5193557	6954	T	C	0,998554	2021-01-14	United Kingdom
ORF1ab_100_G	ORF1ab	100	ERR5193557	13766	A	G	0,833333	2021-01-14	United Kingdom
ORF1ab_314_L	ORF1ab	314	ERR5193557	14408	C	T	1	2021-01-14	United Kingdom
ORF1ab_2417_NA	ORF1ab	2417	ERR5193557	20717	T	-G	0,0569745	2021-01-14	United Kingdom
S_18_F	S	18	ERR5193557	21614	C	T	1	2021-01-14	United Kingdom
S_68_NA	S	68	ERR5193557	21764	A	-TACATG	0,996839	2021-01-14	United Kingdom
S_143_NA	S	143	ERR5193557	21990	T	-TTA	0,998314	2021-01-14	United Kingdom
S_501_Y	S	501	ERR5193557	23063	A	T	0,999566	2021-01-14	United Kingdom
S_570_D	S	570	ERR5193557	23271	C	A	0,999905	2021-01-14	United Kingdom
S_614_G	S	614	ERR5193557	23403	A	G	0,999906	2021-01-14	United Kingdom
S_681_H	S	681	ERR5193557	23604	C	A	0,99961	2021-01-14	United Kingdom
S_716_I	S	716	ERR5193557	23709	C	T	1	2021-01-14	United Kingdom
S_982_A	S	982	ERR5193557	24506	T	G	1	2021-01-14	United Kingdom
S_1118_H	S	1118	ERR5193557	24914	G	C	0,999874	2021-01-14	United Kingdom
S_1214_G	S	1214	ERR5193557	25202	T	G	0,177333	2021-01-14	United Kingdom
ORF3a_155_H	ORF3a	155	ERR5193557	25855	G	C	0,0601093	2021-01-14	United Kingdom
ORF7a_4_NA	ORF7a	4	ERR5193557	27404	T	-TCTTTTCTTGGCACTGATAACACTCGCTACTTGTGAGCTTTATCACTACCAAGAGTG	0,973872	2021-01-14	United Kingdom
ORF8_27_*	ORF8	27	ERR5193557	27972	C	T	0,995305	2021-01-14	United Kingdom
ORF8_52_I	ORF8	52	ERR5193557	28048	G	T	1	2021-01-14	United Kingdom
ORF8_73_C	ORF8	73	ERR5193557	28111	A	G	1	2021-01-14	United Kingdom
N_3_H	N	3	ERR5193557	28280	G	C	0,999775	2021-01-14	United Kingdom
N_3_V	N	3	ERR5193557	28281	A	T	0,9997	2021-01-14	United Kingdom
N_3_E	N	3	ERR5193557	28282	T	A	0,99985	2021-01-14	United Kingdom
N_203_K	N	203	ERR5193557	28881	G	A	0,998198	2021-01-14	United Kingdom
N_204_R	N	204	ERR5193557	28883	G	C	1	2021-01-14	United Kingdom
N_235_F	N	235	ERR5193557	28977	C	T	1	2021-01-14	United Kingdom
ORF1ab_1001_I	ORF1ab	1001	ERR5193562	3267	C	T	0,998162	2021-01-14	United Kingdom
ORF1ab_1708_D	ORF1ab	1708	ERR5193562	5388	C	A	1	2021-01-14	United Kingdom
ORF1ab_2230_T	ORF1ab	2230	ERR5193562	6954	T	C	0,999065	2021-01-14	United Kingdom
ORF1ab_2771_Q	ORF1ab	2771	ERR5193562	8576	A	C	1	2021-01-14	United Kingdom
ORF1ab_2779_L	ORF1ab	2779	ERR5193562	8600	G	T	1	2021-01-14	United Kingdom
ORF1ab_3674_NA	ORF1ab	3674	ERR5193562	11287	G	-TCTGGTTTT	0,995356	2021-01-14	United Kingdom
ORF1ab_314_L	ORF1ab	314	ERR5193562	14408	C	T	1	2021-01-14	United Kingdom
ORF1ab_1383_R	ORF1ab	1383	ERR5193562	17615	A	G	0,999628	2021-01-14	United Kingdom
S_68_NA	S	68	ERR5193562	21764	A	-TACATG	0,994667	2021-01-14	United Kingdom
S_143_NA	S	143	ERR5193562	21990	T	-TTA	0,998178	2021-01-14	United Kingdom
S_501_Y	S	501	ERR5193562	23063	A	T	0,999331	2021-01-14	United Kingdom
S_570_D	S	570	ERR5193562	23271	C	A	0,999821	2021-01-14	United Kingdom
S_614_G	S	614	ERR5193562	23403	A	G	0,999941	2021-01-14	United Kingdom
S_681_H	S	681	ERR5193562	23604	C	A	0,999883	2021-01-14	United Kingdom
S_716_I	S	716	ERR5193562	23709	C	T	1	2021-01-14	United Kingdom
S_939_F	S	939	ERR5193562	24378	C	T	0,999867	2021-01-14	United Kingdom
S_982_A	S	982	ERR5193562	24506	T	G	1	2021-01-14	United Kingdom
S_1118_H	S	1118	ERR5193562	24914	G	C	0,999914	2021-01-14	United Kingdom
S_1214_G	S	1214	ERR5193562	25202	T	G	0,164274	2021-01-14	United Kingdom
ORF3a_78_Y	ORF3a	78	ERR5193562	25624	C	T	0,999733	2021-01-14	United Kingdom
ORF7a_94_*	ORF7a	94	ERR5193562	27673	C	T	0,999701	2021-01-14	United Kingdom
ORF8_27_*	ORF8	27	ERR5193562	27972	C	T	1	2021-01-14	United Kingdom
ORF8_52_I	ORF8	52	ERR5193562	28048	G	T	0,998464	2021-01-14	United Kingdom
ORF8_73_C	ORF8	73	ERR5193562	28111	A	G	0,999837	2021-01-14	United Kingdom
N_3_H	N	3	ERR5193562	28280	G	C	0,999648	2021-01-14	United Kingdom
N_3_V	N	3	ERR5193562	28281	A	T	0,999823	2021-01-14	United Kingdom
N_3_E	N	3	ERR5193562	28282	T	A	0,999647	2021-01-14	United Kingdom
N_203_K	N	203	ERR5193562	28881	G	A	0,997828	2021-01-14	United Kingdom
N_204_R	N	204	ERR5193562	28883	G	C	1	2021-01-14	United Kingdom
N_235_F	N	235	ERR5193562	28977	C	T	1	2021-01-14	United Kingdom
ORF1ab_1001_I	ORF1ab	1001	ERR5193572	3267	C	T	1	2021-01-14	United Kingdom
ORF1ab_1708_D	ORF1ab	1708	ERR5193572	5388	C	A	1	2021-01-14	United Kingdom
ORF1ab_2105_P	ORF1ab	2105	ERR5193572	6579	T	C	0,999678	2021-01-14	United Kingdom
ORF1ab_2230_T	ORF1ab	2230	ERR5193572	6954	T	C	0,998948	2021-01-14	United Kingdom
ORF1ab_3674_NA	ORF1ab	3674	ERR5193572	11287	G	-TCTGGTTTT	0,999122	2021-01-14	United Kingdom
ORF1ab_314_L	ORF1ab	314	ERR5193572	14408	C	T	1	2021-01-14	United Kingdom
S_68_NA	S	68	ERR5193572	21764	A	-TACATG	0,99403	2021-01-14	United Kingdom
S_143_NA	S	143	ERR5193572	21990	T	-TTA	0,998367	2021-01-14	United Kingdom
S_501_Y	S	501	ERR5193572	23063	A	T	0,999311	2021-01-14	United Kingdom
S_570_D	S	570	ERR5193572	23271	C	A	0,999815	2021-01-14	United Kingdom
S_614_G	S	614	ERR5193572	23403	A	G	0,999514	2021-01-14	United Kingdom
S_681_H	S	681	ERR5193572	23604	C	A	1	2021-01-14	United Kingdom
S_716_I	S	716	ERR5193572	23709	C	T	0,999836	2021-01-14	United Kingdom
S_982_A	S	982	ERR5193572	24506	T	G	0,999794	2021-01-14	United Kingdom
S_1118_H	S	1118	ERR5193572	24914	G	C	0,999894	2021-01-14	United Kingdom
S_1214_G	S	1214	ERR5193572	25202	T	G	0,182314	2021-01-14	United Kingdom
ORF8_27_*	ORF8	27	ERR5193572	27972	C	T	0,998347	2021-01-14	United Kingdom
ORF8_52_I	ORF8	52	ERR5193572	28048	G	T	1	2021-01-14	United Kingdom
ORF8_73_C	ORF8	73	ERR5193572	28111	A	G	0,99958	2021-01-14	United Kingdom
N_3_H	N	3	ERR5193572	28280	G	C	0,99988	2021-01-14	United Kingdom
N_3_V	N	3	ERR5193572	28281	A	T	0,99976	2021-01-14	United Kingdom
N_3_E	N	3	ERR5193572	28282	T	A	0,999579	2021-01-14	United Kingdom
N_203_K	N	203	ERR5193572	28881	G	A	0,998298	2021-01-14	United Kingdom
N_204_R	N	204	ERR5193572	28883	G	C	0,999446	2021-01-14	United Kingdom
N_235_F	N	235	ERR5193572	28977	C	T	1	2021-01-14	United Kingdom
ORF1ab_1001_I	ORF1ab	1001	ERR5193587	3267	C	T	0,999922	2021-01-14	United Kingdom
ORF1ab_1708_D	ORF1ab	1708	ERR5193587	5388	C	A	1	2021-01-14	United Kingdom
ORF1ab_2230_T	ORF1ab	2230	ERR5193587	6954	T	C	0,999168	2021-01-14	United Kingdom
ORF1ab_3598_I	ORF1ab	3598	ERR5193587	11058	C	T	0,063434	2021-01-14	United Kingdom
ORF1ab_3674_NA	ORF1ab	3674	ERR5193587	11287	G	-TCTGGTTTT	0,994696	2021-01-14	United Kingdom
ORF1ab_314_L	ORF1ab	314	ERR5193587	14408	C	T	0,999493	2021-01-14	United Kingdom
S_68_NA	S	68	ERR5193587	21764	A	-TACATG	0,997091	2021-01-14	United Kingdom
S_143_NA	S	143	ERR5193587	21990	T	-TTA	0,999133	2021-01-14	United Kingdom
S_501_Y	S	501	ERR5193587	23063	A	T	0,999373	2021-01-14	United Kingdom
S_570_D	S	570	ERR5193587	23271	C	A	1	2021-01-14	United Kingdom
S_614_G	S	614	ERR5193587	23403	A	G	0,999711	2021-01-14	United Kingdom
S_681_H	S	681	ERR5193587	23604	C	A	1	2021-01-14	United Kingdom
S_716_I	S	716	ERR5193587	23709	C	T	0,999705	2021-01-14	United Kingdom
S_982_A	S	982	ERR5193587	24506	T	G	1	2021-01-14	United Kingdom
S_1118_H	S	1118	ERR5193587	24914	G	C	0,9995	2021-01-14	United Kingdom
S_1214_G	S	1214	ERR5193587	25202	T	G	0,171744	2021-01-14	United Kingdom
ORF8_27_*	ORF8	27	ERR5193587	27972	C	T	0,999286	2021-01-14	United Kingdom
ORF8_52_I	ORF8	52	ERR5193587	28048	G	T	1	2021-01-14	United Kingdom
ORF8_68_*	ORF8	68	ERR5193587	28095	A	T	0,998641	2021-01-14	United Kingdom
ORF8_73_C	ORF8	73	ERR5193587	28111	A	G	0,999777	2021-01-14	United Kingdom
N_3_H	N	3	ERR5193587	28280	G	C	0,999942	2021-01-14	United Kingdom
N_3_V	N	3	ERR5193587	28281	A	T	0,999825	2021-01-14	United Kingdom
N_3_E	N	3	ERR5193587	28282	T	A	0,999646	2021-01-14	United Kingdom
N_203_K	N	203	ERR5193587	28881	G	A	0,996626	2021-01-14	United Kingdom
N_204_R	N	204	ERR5193587	28883	G	C	1	2021-01-14	United Kingdom
N_235_F	N	235	ERR5193587	28977	C	T	1	2021-01-14	United Kingdom
ORF1ab_1001_I	ORF1ab	1001	ERR5193588	3267	C	T	1	2021-01-14	United Kingdom
ORF1ab_1708_D	ORF1ab	1708	ERR5193588	5388	C	A	1	2021-01-14	United Kingdom
ORF1ab_3610_NA	ORF1ab	3610	ERR5193588	11095	C	+T	0,0589255	2021-01-14	United Kingdom
ORF1ab_3674_NA	ORF1ab	3674	ERR5193588	11287	G	-TCTGGTTTT	0,996616	2021-01-14	United Kingdom
ORF1ab_314_L	ORF1ab	314	ERR5193588	14408	C	T	1	2021-01-14	United Kingdom
ORF1ab_1001_S	ORF1ab	1001	ERR5193588	16468	C	T	1	2021-01-14	United Kingdom
ORF1ab_1383_R	ORF1ab	1383	ERR5193588	17615	A	G	1	2021-01-14	United Kingdom
S_68_NA	S	68	ERR5193588	21764	A	-TACATG	0,984605	2021-01-14	United Kingdom
S_143_NA	S	143	ERR5193588	21990	T	-TTA	0,997245	2021-01-14	United Kingdom
S_501_Y	S	501	ERR5193588	23063	A	T	1	2021-01-14	United Kingdom
S_570_D	S	570	ERR5193588	23271	C	A	0,999883	2021-01-14	United Kingdom
S_614_G	S	614	ERR5193588	23403	A	G	1	2021-01-14	United Kingdom
S_681_H	S	681	ERR5193588	23604	C	A	1	2021-01-14	United Kingdom
S_716_I	S	716	ERR5193588	23709	C	T	0,999665	2021-01-14	United Kingdom
S_905_NA	S	905	ERR5193588	24277	G	-T	0,0716418	2021-01-14	United Kingdom
S_982_A	S	982	ERR5193588	24506	T	G	1	2021-01-14	United Kingdom
S_1118_H	S	1118	ERR5193588	24914	G	C	1	2021-01-14	United Kingdom
S_1214_G	S	1214	ERR5193588	25202	T	G	0,193347	2021-01-14	United Kingdom
ORF7a_82_F	ORF7a	82	ERR5193588	27637	G	T	0,9995	2021-01-14	United Kingdom
ORF8_27_*	ORF8	27	ERR5193588	27972	C	T	1	2021-01-14	United Kingdom
ORF8_52_I	ORF8	52	ERR5193588	28048	G	T	1	2021-01-14	United Kingdom
ORF8_73_C	ORF8	73	ERR5193588	28111	A	G	1	2021-01-14	United Kingdom
N_3_H	N	3	ERR5193588	28280	G	C	0,999836	2021-01-14	United Kingdom
N_3_V	N	3	ERR5193588	28281	A	T	0,999753	2021-01-14	United Kingdom
N_3_E	N	3	ERR5193588	28282	T	A	0,999506	2021-01-14	United Kingdom
N_203_K	N	203	ERR5193588	28881	G	A	0,998744	2021-01-14	United Kingdom
N_204_R	N	204	ERR5193588	28883	G	C	0,999592	2021-01-14	United Kingdom
N_235_F	N	235	ERR5193588	28977	C	T	0,999563	2021-01-14	United Kingdom
ORF1ab_730_F	ORF1ab	730	ERR5193597	2453	C	T	0,997602	2021-01-14	United Kingdom
ORF1ab_1001_I	ORF1ab	1001	ERR5193597	3267	C	T	0,999859	2021-01-14	United Kingdom
ORF1ab_1291_F	ORF1ab	1291	ERR5193597	4136	G	T	0,999866	2021-01-14	United Kingdom
ORF1ab_1708_D	ORF1ab	1708	ERR5193597	5388	C	A	1	2021-01-14	United Kingdom
ORF1ab_2230_T	ORF1ab	2230	ERR5193597	6954	T	C	0,998026	2021-01-14	United Kingdom
ORF1ab_3674_NA	ORF1ab	3674	ERR5193597	11287	G	-TCTGGTTTT	0,9966	2021-01-14	United Kingdom
ORF1ab_314_L	ORF1ab	314	ERR5193597	14408	C	T	0,999465	2021-01-14	United Kingdom
ORF1ab_2256_S	ORF1ab	2256	ERR5193597	20233	C	T	0,999858	2021-01-14	United Kingdom
ORF1ab_2576_G	ORF1ab	2576	ERR5193597	21194	A	G	1	2021-01-14	United Kingdom
S_68_NA	S	68	ERR5193597	21764	A	-TACATG	0,996224	2021-01-14	United Kingdom
S_143_NA	S	143	ERR5193597	21990	T	-TTA	0,997622	2021-01-14	United Kingdom
S_501_Y	S	501	ERR5193597	23063	A	T	0,999518	2021-01-14	United Kingdom
S_570_D	S	570	ERR5193597	23271	C	A	0,999888	2021-01-14	United Kingdom
S_614_G	S	614	ERR5193597	23403	A	G	0,999946	2021-01-14	United Kingdom
S_681_H	S	681	ERR5193597	23604	C	A	0,999742	2021-01-14	United Kingdom
S_716_I	S	716	ERR5193597	23709	C	T	0,999608	2021-01-14	United Kingdom
S_982_A	S	982	ERR5193597	24506	T	G	0,999721	2021-01-14	United Kingdom
S_1118_H	S	1118	ERR5193597	24914	G	C	1	2021-01-14	United Kingdom
S_1214_G	S	1214	ERR5193597	25202	T	G	0,246884	2021-01-14	United Kingdom
ORF8_27_*	ORF8	27	ERR5193597	27972	C	T	0,999507	2021-01-14	United Kingdom
ORF8_52_I	ORF8	52	ERR5193597	28048	G	T	1	2021-01-14	United Kingdom
ORF8_73_C	ORF8	73	ERR5193597	28111	A	G	0,999842	2021-01-14	United Kingdom
N_3_H	N	3	ERR5193597	28280	G	C	0,999243	2021-01-14	United Kingdom
N_3_V	N	3	ERR5193597	28281	A	T	0,999883	2021-01-14	United Kingdom
N_3_E	N	3	ERR5193597	28282	T	A	0,999765	2021-01-14	United Kingdom
N_203_K	N	203	ERR5193597	28881	G	A	0,997567	2021-01-14	United Kingdom
N_204_R	N	204	ERR5193597	28883	G	C	0,99937	2021-01-14	United Kingdom
N_235_F	N	235	ERR5193597	28977	C	T	0,99949	2021-01-14	United Kingdom
ORF1ab_550_H	ORF1ab	550	ERR5193599	1914	G	A	0,999109	2021-01-14	United Kingdom
ORF1ab_1164_I	ORF1ab	1164	ERR5193599	3755	G	A	0,999886	2021-01-14	United Kingdom
ORF1ab_314_L	ORF1ab	314	ERR5193599	14408	C	T	0,999134	2021-01-14	United Kingdom
ORF1ab_1315_C	ORF1ab	1315	ERR5193599	17410	C	T	0,999417	2021-01-14	United Kingdom
S_18_F	S	18	ERR5193599	21614	C	T	0,999812	2021-01-14	United Kingdom
S_222_V	S	222	ERR5193599	22227	C	T	0,99961	2021-01-14	United Kingdom
S_614_G	S	614	ERR5193599	23403	A	G	0,999584	2021-01-14	United Kingdom
S_1214_G	S	1214	ERR5193599	25202	T	G	0,108672	2021-01-14	United Kingdom
N_220_V	N	220	ERR5193599	28932	C	T	1	2021-01-14	United Kingdom
ORF10_30_L	ORF10	30	ERR5193599	29645	G	T	0,999698	2021-01-14	United Kingdom
ORF1ab_1001_I	ORF1ab	1001	ERR5193607	3267	C	T	1	2021-01-14	United Kingdom
ORF1ab_1708_D	ORF1ab	1708	ERR5193607	5388	C	A	1	2021-01-14	United Kingdom
ORF1ab_2105_P	ORF1ab	2105	ERR5193607	6579	T	C	1	2021-01-14	United Kingdom
ORF1ab_2230_T	ORF1ab	2230	ERR5193607	6954	T	C	0,999322	2021-01-14	United Kingdom
ORF1ab_3674_NA	ORF1ab	3674	ERR5193607	11287	G	-TCTGGTTTT	0,999344	2021-01-14	United Kingdom
ORF1ab_314_L	ORF1ab	314	ERR5193607	14408	C	T	1	2021-01-14	United Kingdom
S_68_NA	S	68	ERR5193607	21764	A	-TACATG	0,996207	2021-01-14	United Kingdom
S_143_NA	S	143	ERR5193607	21990	T	-TTA	0,999159	2021-01-14	United Kingdom
S_501_Y	S	501	ERR5193607	23063	A	T	0,999231	2021-01-14	United Kingdom
S_570_D	S	570	ERR5193607	23271	C	A	0,999708	2021-01-14	United Kingdom
S_614_G	S	614	ERR5193607	23403	A	G	0,999811	2021-01-14	United Kingdom
S_681_H	S	681	ERR5193607	23604	C	A	1	2021-01-14	United Kingdom
S_716_I	S	716	ERR5193607	23709	C	T	0,999743	2021-01-14	United Kingdom
S_982_A	S	982	ERR5193607	24506	T	G	0,999613	2021-01-14	United Kingdom
S_1118_H	S	1118	ERR5193607	24914	G	C	0,999643	2021-01-14	United Kingdom
S_1214_G	S	1214	ERR5193607	25202	T	G	0,199799	2021-01-14	United Kingdom
ORF8_27_*	ORF8	27	ERR5193607	27972	C	T	1	2021-01-14	United Kingdom
ORF8_52_I	ORF8	52	ERR5193607	28048	G	T	0,998008	2021-01-14	United Kingdom
ORF8_73_C	ORF8	73	ERR5193607	28111	A	G	0,999582	2021-01-14	United Kingdom
N_3_H	N	3	ERR5193607	28280	G	C	0,999932	2021-01-14	United Kingdom
N_3_V	N	3	ERR5193607	28281	A	T	0,999932	2021-01-14	United Kingdom
N_3_E	N	3	ERR5193607	28282	T	A	0,999589	2021-01-14	United Kingdom
N_203_K	N	203	ERR5193607	28881	G	A	0,998713	2021-01-14	United Kingdom
N_204_R	N	204	ERR5193607	28883	G	C	1	2021-01-14	United Kingdom
N_235_F	N	235	ERR5193607	28977	C	T	0,997459	2021-01-14	United Kingdom
ORF1ab_129_R	ORF1ab	129	ERR5193622	651	A	G	0,0551315	2021-01-15	United Kingdom
ORF1ab_314_L	ORF1ab	314	ERR5193622	14408	C	T	1	2021-01-15	United Kingdom
S_222_V	S	222	ERR5193622	22227	C	T	1	2021-01-15	United Kingdom
S_614_G	S	614	ERR5193622	23403	A	G	0,999429	2021-01-15	United Kingdom
S_1214_G	S	1214	ERR5193622	25202	T	G	0,182899	2021-01-15	United Kingdom
ORF7b_4_F	ORF7b	4	ERR5193622	27765	C	T	0,999914	2021-01-15	United Kingdom
ORF8_40_Y	ORF8	40	ERR5193622	28011	C	T	1	2021-01-15	United Kingdom
N_220_V	N	220	ERR5193622	28932	C	T	0,999677	2021-01-15	United Kingdom
N_365_S	N	365	ERR5193622	29366	C	T	0,990535	2021-01-15	United Kingdom
N_412_I	N	412	ERR5193622	29508	G	T	0,997757	2021-01-15	United Kingdom
ORF10_30_L	ORF10	30	ERR5193622	29645	G	T	1	2021-01-15	United Kingdom
ORF1ab_1001_I	ORF1ab	1001	ERR5193623	3267	C	T	1	2021-01-15	United Kingdom
ORF1ab_1708_D	ORF1ab	1708	ERR5193623	5388	C	A	1	2021-01-15	United Kingdom
ORF1ab_2105_P	ORF1ab	2105	ERR5193623	6579	T	C	1	2021-01-15	United Kingdom
ORF1ab_2230_T	ORF1ab	2230	ERR5193623	6954	T	C	1	2021-01-15	United Kingdom
ORF1ab_3674_NA	ORF1ab	3674	ERR5193623	11287	G	-TCTGGTTTT	0,981477	2021-01-15	United Kingdom
ORF1ab_314_L	ORF1ab	314	ERR5193623	14408	C	T	1	2021-01-15	United Kingdom
S_68_NA	S	68	ERR5193623	21764	A	-TACATG	0,996948	2021-01-15	United Kingdom
S_143_NA	S	143	ERR5193623	21990	T	-TTA	0,998102	2021-01-15	United Kingdom
S_501_Y	S	501	ERR5193623	23063	A	T	0,99893	2021-01-15	United Kingdom
S_570_D	S	570	ERR5193623	23271	C	A	0,999729	2021-01-15	United Kingdom
S_614_G	S	614	ERR5193623	23403	A	G	0,999557	2021-01-15	United Kingdom
S_681_H	S	681	ERR5193623	23604	C	A	1	2021-01-15	United Kingdom
S_716_I	S	716	ERR5193623	23709	C	T	0,999258	2021-01-15	United Kingdom
S_846_S	S	846	ERR5193623	24098	G	T	0,289417	2021-01-15	United Kingdom
S_982_A	S	982	ERR5193623	24506	T	G	1	2021-01-15	United Kingdom
S_1118_H	S	1118	ERR5193623	24914	G	C	0,999915	2021-01-15	United Kingdom
S_1214_G	S	1214	ERR5193623	25202	T	G	0,171797	2021-01-15	United Kingdom
ORF8_27_*	ORF8	27	ERR5193623	27972	C	T	1	2021-01-15	United Kingdom
ORF8_52_I	ORF8	52	ERR5193623	28048	G	T	1	2021-01-15	United Kingdom
ORF8_73_C	ORF8	73	ERR5193623	28111	A	G	0,999732	2021-01-15	United Kingdom
N_3_H	N	3	ERR5193623	28280	G	C	0,999724	2021-01-15	United Kingdom
N_3_V	N	3	ERR5193623	28281	A	T	0,999723	2021-01-15	United Kingdom
N_3_E	N	3	ERR5193623	28282	T	A	0,999931	2021-01-15	United Kingdom
N_203_K	N	203	ERR5193623	28881	G	A	0,996454	2021-01-15	United Kingdom
N_204_R	N	204	ERR5193623	28883	G	C	1	2021-01-15	United Kingdom
N_235_F	N	235	ERR5193623	28977	C	T	1	2021-01-15	United Kingdom
ORF1ab_627_F	ORF1ab	627	ERR5193626	2144	G	T	0,324182	2021-01-15	United Kingdom
ORF1ab_971_L	ORF1ab	971	ERR5193626	3177	C	T	0,998961	2021-01-15	United Kingdom
ORF1ab_1001_I	ORF1ab	1001	ERR5193626	3267	C	T	0,999938	2021-01-15	United Kingdom
ORF1ab_1055_I	ORF1ab	1055	ERR5193626	3429	C	T	0,999598	2021-01-15	United Kingdom
ORF1ab_1708_D	ORF1ab	1708	ERR5193626	5388	C	A	1	2021-01-15	United Kingdom
ORF1ab_1812_V	ORF1ab	1812	ERR5193626	5700	C	T	0,999912	2021-01-15	United Kingdom
ORF1ab_2230_T	ORF1ab	2230	ERR5193626	6954	T	C	0,999284	2021-01-15	United Kingdom
ORF1ab_3674_NA	ORF1ab	3674	ERR5193626	11287	G	-TCTGGTTTT	0,998612	2021-01-15	United Kingdom
ORF1ab_314_L	ORF1ab	314	ERR5193626	14408	C	T	0,996253	2021-01-15	United Kingdom
S_68_NA	S	68	ERR5193626	21764	A	-TACATG	0,994739	2021-01-15	United Kingdom
S_143_NA	S	143	ERR5193626	21990	T	-TTA	0,998786	2021-01-15	United Kingdom
S_299_I	S	299	ERR5193626	22458	C	T	0,999895	2021-01-15	United Kingdom
S_501_Y	S	501	ERR5193626	23063	A	T	0,999402	2021-01-15	United Kingdom
S_570_D	S	570	ERR5193626	23271	C	A	0,999746	2021-01-15	United Kingdom
S_614_G	S	614	ERR5193626	23403	A	G	0,999852	2021-01-15	United Kingdom
S_681_H	S	681	ERR5193626	23604	C	A	1	2021-01-15	United Kingdom
S_716_I	S	716	ERR5193626	23709	C	T	1	2021-01-15	United Kingdom
S_982_A	S	982	ERR5193626	24506	T	G	0,999613	2021-01-15	United Kingdom
S_1118_H	S	1118	ERR5193626	24914	G	C	0,999863	2021-01-15	United Kingdom
S_1214_G	S	1214	ERR5193626	25202	T	G	0,204477	2021-01-15	United Kingdom
ORF8_27_*	ORF8	27	ERR5193626	27972	C	T	0,999542	2021-01-15	United Kingdom
ORF8_52_I	ORF8	52	ERR5193626	28048	G	T	0,999555	2021-01-15	United Kingdom
ORF8_73_C	ORF8	73	ERR5193626	28111	A	G	0,999722	2021-01-15	United Kingdom
N_3_H	N	3	ERR5193626	28280	G	C	0,999867	2021-01-15	United Kingdom
N_3_V	N	3	ERR5193626	28281	A	T	0,999822	2021-01-15	United Kingdom
N_3_E	N	3	ERR5193626	28282	T	A	0,999466	2021-01-15	United Kingdom
N_203_K	N	203	ERR5193626	28881	G	A	0,997063	2021-01-15	United Kingdom
N_204_R	N	204	ERR5193626	28883	G	C	0,999645	2021-01-15	United Kingdom
N_235_F	N	235	ERR5193626	28977	C	T	0,999628	2021-01-15	United Kingdom
ORF1ab_570_P	ORF1ab	570	ERR5193629	1974	T	C	0,0540411	2021-01-15	United Kingdom
ORF1ab_789_I	ORF1ab	789	ERR5193629	2632	G	T	0,0602151	2021-01-15	United Kingdom
ORF1ab_1213_T	ORF1ab	1213	ERR5193629	3902	C	A	0,083682	2021-01-15	United Kingdom
ORF1ab_314_L	ORF1ab	314	ERR5193629	14408	C	T	1	2021-01-15	United Kingdom
ORF1ab_2497_F	ORF1ab	2497	ERR5193629	20956	C	T	0,418884	2021-01-15	United Kingdom
ORF1ab_2545_NA	ORF1ab	2545	ERR5193629	21101	G	+T	0,0841739	2021-01-15	United Kingdom
ORF1ab_2658_F	ORF1ab	2658	ERR5193629	21440	C	T	0,999487	2021-01-15	United Kingdom
S_18_F	S	18	ERR5193629	21614	C	T	0,998943	2021-01-15	United Kingdom
S_222_V	S	222	ERR5193629	22227	C	T	1	2021-01-15	United Kingdom
S_614_G	S	614	ERR5193629	23403	A	G	0,999835	2021-01-15	United Kingdom
S_884_F	S	884	ERR5193629	24213	C	T	0,0619469	2021-01-15	United Kingdom
S_1214_G	S	1214	ERR5193629	25202	T	G	0,191095	2021-01-15	United Kingdom
ORF3a_176_I	ORF3a	176	ERR5193629	25919	C	T	0,990291	2021-01-15	United Kingdom
ORF6_57_S	ORF6	57	ERR5193629	27370	C	T	0,168045	2021-01-15	United Kingdom
ORF7a_62_*	ORF7a	62	ERR5193629	27577	C	T	0,08895	2021-01-15	United Kingdom
ORF7b_5_L	ORF7b	5	ERR5193629	27769	C	T	0,999546	2021-01-15	United Kingdom
N_220_V	N	220	ERR5193629	28932	C	T	1	2021-01-15	United Kingdom
ORF10_30_L	ORF10	30	ERR5193629	29645	G	T	1	2021-01-15	United Kingdom
ORF1ab_1001_I	ORF1ab	1001	ERR5193631	3267	C	T	1	2021-01-14	United Kingdom
ORF1ab_1708_D	ORF1ab	1708	ERR5193631	5388	C	A	1	2021-01-14	United Kingdom
ORF1ab_2230_T	ORF1ab	2230	ERR5193631	6954	T	C	0,99876	2021-01-14	United Kingdom
ORF1ab_2483_S	ORF1ab	2483	ERR5193631	7712	C	T	0,99909	2021-01-14	United Kingdom
ORF1ab_3195_G	ORF1ab	3195	ERR5193631	9848	A	G	1	2021-01-14	United Kingdom
ORF1ab_3674_NA	ORF1ab	3674	ERR5193631	11287	G	-TCTGGTTTT	0,998746	2021-01-14	United Kingdom
ORF1ab_3966_R	ORF1ab	3966	ERR5193631	12162	A	G	0,999831	2021-01-14	United Kingdom
ORF1ab_314_L	ORF1ab	314	ERR5193631	14408	C	T	1	2021-01-14	United Kingdom
ORF1ab_997_L	ORF1ab	997	ERR5193631	16457	C	T	0,999771	2021-01-14	United Kingdom
ORF1ab_1383_R	ORF1ab	1383	ERR5193631	17615	A	G	1	2021-01-14	United Kingdom
S_68_NA	S	68	ERR5193631	21764	A	-TACATG	0,997898	2021-01-14	United Kingdom
S_143_NA	S	143	ERR5193631	21990	T	-TTA	0,998408	2021-01-14	United Kingdom
S_501_Y	S	501	ERR5193631	23063	A	T	0,998694	2021-01-14	United Kingdom
S_570_D	S	570	ERR5193631	23271	C	A	1	2021-01-14	United Kingdom
S_614_G	S	614	ERR5193631	23403	A	G	0,999748	2021-01-14	United Kingdom
S_681_H	S	681	ERR5193631	23604	C	A	0,999414	2021-01-14	United Kingdom
S_716_I	S	716	ERR5193631	23709	C	T	0,999797	2021-01-14	United Kingdom
S_982_A	S	982	ERR5193631	24506	T	G	1	2021-01-14	United Kingdom
S_1118_H	S	1118	ERR5193631	24914	G	C	0,999868	2021-01-14	United Kingdom
S_1214_G	S	1214	ERR5193631	25202	T	G	0,220264	2021-01-14	United Kingdom
ORF3a_12_NA	ORF3a	12	ERR5193631	25427	C	-TGTAACTTTGAAGCAAGG	0,998989	2021-01-14	United Kingdom
ORF8_27_*	ORF8	27	ERR5193631	27972	C	T	1	2021-01-14	United Kingdom
ORF8_52_I	ORF8	52	ERR5193631	28048	G	T	1	2021-01-14	United Kingdom
ORF8_73_C	ORF8	73	ERR5193631	28111	A	G	0,9998	2021-01-14	United Kingdom
N_3_H	N	3	ERR5193631	28280	G	C	0,999809	2021-01-14	United Kingdom
N_3_V	N	3	ERR5193631	28281	A	T	0,999616	2021-01-14	United Kingdom
N_3_E	N	3	ERR5193631	28282	T	A	0,999808	2021-01-14	United Kingdom
N_203_K	N	203	ERR5193631	28881	G	A	1	2021-01-14	United Kingdom
N_204_R	N	204	ERR5193631	28883	G	C	0,999196	2021-01-14	United Kingdom
N_235_F	N	235	ERR5193631	28977	C	T	1	2021-01-14	United Kingdom
ORF1ab_1001_I	ORF1ab	1001	ERR5193639	3267	C	T	0,999922	2021-01-14	United Kingdom
ORF1ab_1314_V	ORF1ab	1314	ERR5193639	4206	C	T	1	2021-01-14	United Kingdom
ORF1ab_1708_D	ORF1ab	1708	ERR5193639	5388	C	A	0,99925	2021-01-14	United Kingdom
ORF1ab_2230_T	ORF1ab	2230	ERR5193639	6954	T	C	0,999487	2021-01-14	United Kingdom
ORF1ab_3674_NA	ORF1ab	3674	ERR5193639	11287	G	-TCTGGTTTT	0,998676	2021-01-14	United Kingdom
ORF1ab_314_L	ORF1ab	314	ERR5193639	14408	C	T	0,999266	2021-01-14	United Kingdom
S_68_NA	S	68	ERR5193639	21764	A	-TACATG	0,996961	2021-01-14	United Kingdom
S_143_NA	S	143	ERR5193639	21990	T	-TTA	0,998404	2021-01-14	United Kingdom
S_501_Y	S	501	ERR5193639	23063	A	T	0,999731	2021-01-14	United Kingdom
S_570_D	S	570	ERR5193639	23271	C	A	1	2021-01-14	United Kingdom
S_614_G	S	614	ERR5193639	23403	A	G	0,999675	2021-01-14	United Kingdom
S_675_H	S	675	ERR5193639	23587	G	C	1	2021-01-14	United Kingdom
S_681_H	S	681	ERR5193639	23604	C	A	1	2021-01-14	United Kingdom
S_716_I	S	716	ERR5193639	23709	C	T	0,99937	2021-01-14	United Kingdom
S_982_A	S	982	ERR5193639	24506	T	G	0,999836	2021-01-14	United Kingdom
S_1118_H	S	1118	ERR5193639	24914	G	C	1	2021-01-14	United Kingdom
S_1214_G	S	1214	ERR5193639	25202	T	G	0,184545	2021-01-14	United Kingdom
ORF8_27_*	ORF8	27	ERR5193639	27972	C	T	0,999336	2021-01-14	United Kingdom
ORF8_52_I	ORF8	52	ERR5193639	28048	G	T	1	2021-01-14	United Kingdom
ORF8_73_C	ORF8	73	ERR5193639	28111	A	G	0,999811	2021-01-14	United Kingdom
N_3_H	N	3	ERR5193639	28280	G	C	1	2021-01-14	United Kingdom
N_3_V	N	3	ERR5193639	28281	A	T	0,999853	2021-01-14	United Kingdom
N_3_E	N	3	ERR5193639	28282	T	A	0,999657	2021-01-14	United Kingdom
N_203_K	N	203	ERR5193639	28881	G	A	0,997919	2021-01-14	United Kingdom
N_204_R	N	204	ERR5193639	28883	G	C	0,999594	2021-01-14	United Kingdom
N_235_F	N	235	ERR5193639	28977	C	T	0,999576	2021-01-14	United Kingdom
ORF1ab_1001_I	ORF1ab	1001	ERR5193650	3267	C	T	0,999813	2021-01-15	United Kingdom
ORF1ab_1708_D	ORF1ab	1708	ERR5193650	5388	C	A	1	2021-01-15	United Kingdom
ORF1ab_2230_T	ORF1ab	2230	ERR5193650	6954	T	C	0,999175	2021-01-15	United Kingdom
ORF1ab_3674_NA	ORF1ab	3674	ERR5193650	11287	G	-TCTGGTTTT	0,998283	2021-01-15	United Kingdom
ORF1ab_314_L	ORF1ab	314	ERR5193650	14408	C	T	0,998193	2021-01-15	United Kingdom
S_68_NA	S	68	ERR5193650	21764	A	-TACATG	0,996266	2021-01-15	United Kingdom
S_143_NA	S	143	ERR5193650	21990	T	-TTA	0,995746	2021-01-15	United Kingdom
S_501_Y	S	501	ERR5193650	23063	A	T	0,999191	2021-01-15	United Kingdom
S_570_D	S	570	ERR5193650	23271	C	A	0,999853	2021-01-15	United Kingdom
S_614_G	S	614	ERR5193650	23403	A	G	0,999904	2021-01-15	United Kingdom
S_681_H	S	681	ERR5193650	23604	C	A	1	2021-01-15	United Kingdom
S_716_I	S	716	ERR5193650	23709	C	T	0,999873	2021-01-15	United Kingdom
S_982_A	S	982	ERR5193650	24506	T	G	0,999871	2021-01-15	United Kingdom
S_1118_H	S	1118	ERR5193650	24914	G	C	0,999916	2021-01-15	United Kingdom
S_1214_G	S	1214	ERR5193650	25202	T	G	0,223273	2021-01-15	United Kingdom
ORF3a_5_R	ORF3a	5	ERR5193650	25406	T	G	0,0582973	2021-01-15	United Kingdom
M_2_S	M	2	ERR5193650	26526	G	T	0,999265	2021-01-15	United Kingdom
ORF8_27_*	ORF8	27	ERR5193650	27972	C	T	1	2021-01-15	United Kingdom
ORF8_52_I	ORF8	52	ERR5193650	28048	G	T	1	2021-01-15	United Kingdom
ORF8_73_C	ORF8	73	ERR5193650	28111	A	G	0,999593	2021-01-15	United Kingdom
N_3_H	N	3	ERR5193650	28280	G	C	0,999905	2021-01-15	United Kingdom
N_3_V	N	3	ERR5193650	28281	A	T	0,999666	2021-01-15	United Kingdom
N_3_E	N	3	ERR5193650	28282	T	A	0,999857	2021-01-15	United Kingdom
N_203_K	N	203	ERR5193650	28881	G	A	0,998246	2021-01-15	United Kingdom
N_204_R	N	204	ERR5193650	28883	G	C	1	2021-01-15	United Kingdom
N_235_F	N	235	ERR5193650	28977	C	T	0,99936	2021-01-15	United Kingdom
ORF1ab_129_R	ORF1ab	129	ERR5193658	651	A	G	0,0910494	2021-01-15	United Kingdom
ORF1ab_653_L	ORF1ab	653	ERR5193658	2223	C	T	0,99971	2021-01-15	United Kingdom
ORF1ab_1001_I	ORF1ab	1001	ERR5193658	3267	C	T	0,99984	2021-01-15	United Kingdom
ORF1ab_1708_D	ORF1ab	1708	ERR5193658	5388	C	A	1	2021-01-15	United Kingdom
ORF1ab_2230_T	ORF1ab	2230	ERR5193658	6954	T	C	0,999682	2021-01-15	United Kingdom
ORF1ab_3674_NA	ORF1ab	3674	ERR5193658	11287	G	-TCTGGTTTT	0,999195	2021-01-15	United Kingdom
ORF1ab_4031_I	ORF1ab	4031	ERR5193658	12357	C	T	1	2021-01-15	United Kingdom
ORF1ab_314_L	ORF1ab	314	ERR5193658	14408	C	T	1	2021-01-15	United Kingdom
S_68_NA	S	68	ERR5193658	21764	A	-TACATG	0,996016	2021-01-15	United Kingdom
S_143_NA	S	143	ERR5193658	21990	T	-TTA	0,996076	2021-01-15	United Kingdom
S_501_Y	S	501	ERR5193658	23063	A	T	0,999843	2021-01-15	United Kingdom
S_570_D	S	570	ERR5193658	23271	C	A	0,999904	2021-01-15	United Kingdom
S_614_G	S	614	ERR5193658	23403	A	G	0,999529	2021-01-15	United Kingdom
S_681_H	S	681	ERR5193658	23604	C	A	0,999844	2021-01-15	United Kingdom
S_716_I	S	716	ERR5193658	23709	C	T	1	2021-01-15	United Kingdom
S_982_A	S	982	ERR5193658	24506	T	G	0,999611	2021-01-15	United Kingdom
S_1118_H	S	1118	ERR5193658	24914	G	C	0,999832	2021-01-15	United Kingdom
S_1214_G	S	1214	ERR5193658	25202	T	G	0,163524	2021-01-15	United Kingdom
ORF8_27_*	ORF8	27	ERR5193658	27972	C	T	0,999429	2021-01-15	United Kingdom
ORF8_52_I	ORF8	52	ERR5193658	28048	G	T	1	2021-01-15	United Kingdom
ORF8_68_*	ORF8	68	ERR5193658	28095	A	T	0,997843	2021-01-15	United Kingdom
ORF8_73_C	ORF8	73	ERR5193658	28111	A	G	0,999855	2021-01-15	United Kingdom
N_3_H	N	3	ERR5193658	28280	G	C	0,999954	2021-01-15	United Kingdom
N_3_V	N	3	ERR5193658	28281	A	T	0,999768	2021-01-15	United Kingdom
N_3_E	N	3	ERR5193658	28282	T	A	0,999675	2021-01-15	United Kingdom
N_200_C	N	200	ERR5193658	28871	G	T	0,99975	2021-01-15	United Kingdom
N_203_K	N	203	ERR5193658	28881	G	A	0,999228	2021-01-15	United Kingdom
N_204_R	N	204	ERR5193658	28883	G	C	1	2021-01-15	United Kingdom
N_235_F	N	235	ERR5193658	28977	C	T	1	2021-01-15	United Kingdom
ORF1ab_1001_I	ORF1ab	1001	ERR5193661	3267	C	T	1	2021-01-14	United Kingdom
ORF1ab_1708_D	ORF1ab	1708	ERR5193661	5388	C	A	1	2021-01-14	United Kingdom
ORF1ab_2230_T	ORF1ab	2230	ERR5193661	6954	T	C	0,998789	2021-01-14	United Kingdom
ORF1ab_3674_NA	ORF1ab	3674	ERR5193661	11287	G	-TCTGGTTTT	0,999286	2021-01-14	United Kingdom
ORF1ab_3944_V	ORF1ab	3944	ERR5193661	12095	A	G	0,999744	2021-01-14	United Kingdom
ORF1ab_314_L	ORF1ab	314	ERR5193661	14408	C	T	0,999177	2021-01-14	United Kingdom
S_68_NA	S	68	ERR5193661	21764	A	-TACATG	0,998454	2021-01-14	United Kingdom
S_143_NA	S	143	ERR5193661	21990	T	-TTA	0,998288	2021-01-14	United Kingdom
S_501_Y	S	501	ERR5193661	23063	A	T	0,99892	2021-01-14	United Kingdom
S_570_D	S	570	ERR5193661	23271	C	A	0,999905	2021-01-14	United Kingdom
S_614_G	S	614	ERR5193661	23403	A	G	0,999907	2021-01-14	United Kingdom
S_681_H	S	681	ERR5193661	23604	C	A	0,999704	2021-01-14	United Kingdom
S_716_I	S	716	ERR5193661	23709	C	T	0,999696	2021-01-14	United Kingdom
S_982_A	S	982	ERR5193661	24506	T	G	1	2021-01-14	United Kingdom
S_1118_H	S	1118	ERR5193661	24914	G	C	0,99962	2021-01-14	United Kingdom
S_1214_G	S	1214	ERR5193661	25202	T	G	0,222222	2021-01-14	United Kingdom
ORF8_27_*	ORF8	27	ERR5193661	27972	C	T	1	2021-01-14	United Kingdom
ORF8_52_I	ORF8	52	ERR5193661	28048	G	T	1	2021-01-14	United Kingdom
ORF8_73_C	ORF8	73	ERR5193661	28111	A	G	0,999743	2021-01-14	United Kingdom
N_3_H	N	3	ERR5193661	28280	G	C	0,999915	2021-01-14	United Kingdom
N_3_V	N	3	ERR5193661	28281	A	T	0,999575	2021-01-14	United Kingdom
N_3_E	N	3	ERR5193661	28282	T	A	0,99983	2021-01-14	United Kingdom
N_203_K	N	203	ERR5193661	28881	G	A	0,997067	2021-01-14	United Kingdom
N_204_R	N	204	ERR5193661	28883	G	C	1	2021-01-14	United Kingdom
N_235_F	N	235	ERR5193661	28977	C	T	1	2021-01-14	United Kingdom
ORF1ab_144_Y	ORF1ab	144	ERR5193662	695	G	T	0,999823	2021-01-14	United Kingdom
ORF1ab_460_Y	ORF1ab	460	ERR5193662	1643	A	T	0,998745	2021-01-14	United Kingdom
ORF1ab_1001_I	ORF1ab	1001	ERR5193662	3267	C	T	1	2021-01-14	United Kingdom
ORF1ab_1413_G	ORF1ab	1413	ERR5193662	4503	A	G	0,0645482	2021-01-14	United Kingdom
ORF1ab_2230_T	ORF1ab	2230	ERR5193662	6954	T	C	0,999447	2021-01-14	United Kingdom
ORF1ab_3603_NA	ORF1ab	3603	ERR5193662	11074	C	-T	0,111253	2021-01-14	United Kingdom
ORF1ab_3603_NA	ORF1ab	3603	ERR5193662	11074	C	+T	0,103215	2021-01-14	United Kingdom
ORF1ab_3674_NA	ORF1ab	3674	ERR5193662	11287	G	-TCTGGTTTT	0,999207	2021-01-14	United Kingdom
ORF1ab_3788_NA	ORF1ab	3788	ERR5193662	11628	A	+T	0,0526902	2021-01-14	United Kingdom
ORF1ab_314_L	ORF1ab	314	ERR5193662	14408	C	T	0,991416	2021-01-14	United Kingdom
ORF1ab_998_Y	ORF1ab	998	ERR5193662	16459	C	T	0,0670524	2021-01-14	United Kingdom
ORF1ab_2272_L	ORF1ab	2272	ERR5193662	20281	T	C	0,0567046	2021-01-14	United Kingdom
S_68_NA	S	68	ERR5193662	21764	A	-TACATG	0,997941	2021-01-14	United Kingdom
S_143_NA	S	143	ERR5193662	21990	T	-TTA	0,999331	2021-01-14	United Kingdom
S_501_Y	S	501	ERR5193662	23063	A	T	0,99903	2021-01-14	United Kingdom
S_570_D	S	570	ERR5193662	23271	C	A	0,999922	2021-01-14	United Kingdom
S_614_G	S	614	ERR5193662	23403	A	G	0,999846	2021-01-14	United Kingdom
S_681_H	S	681	ERR5193662	23604	C	A	0,999542	2021-01-14	United Kingdom
S_716_I	S	716	ERR5193662	23709	C	T	1	2021-01-14	United Kingdom
S_982_A	S	982	ERR5193662	24506	T	G	1	2021-01-14	United Kingdom
S_1118_H	S	1118	ERR5193662	24914	G	C	1	2021-01-14	United Kingdom
S_1214_G	S	1214	ERR5193662	25202	T	G	0,196252	2021-01-14	United Kingdom
E_9_I	E	9	ERR5193662	26270	C	T	1	2021-01-14	United Kingdom
M_149_P	M	149	ERR5193662	26968	T	C	0,0557455	2021-01-14	United Kingdom
ORF7a_98_NA	ORF7a	98	ERR5193662	27685	T	-CTCCAATTTTTCTTATTGTTGCGGCAATAGTGTTTATAACACTTTGCTTCACACTCAAAAGAAAGACAGAATG	0,179089	2021-01-14	United Kingdom
ORF8_27_*	ORF8	27	ERR5193662	27972	C	T	1	2021-01-14	United Kingdom
ORF8_47_T	ORF8	47	ERR5193662	28033	T	C	1	2021-01-14	United Kingdom
ORF8_52_I	ORF8	52	ERR5193662	28048	G	T	1	2021-01-14	United Kingdom
ORF8_68_*	ORF8	68	ERR5193662	28095	A	T	0,99115	2021-01-14	United Kingdom
ORF8_73_C	ORF8	73	ERR5193662	28111	A	G	0,999514	2021-01-14	United Kingdom
ORF8_118_V	ORF8	118	ERR5193662	28245	T	G	0,999809	2021-01-14	United Kingdom
ORF8_119_NA	ORF8	119	ERR5193662	28250	T	+CTG	0,995851	2021-01-14	United Kingdom
ORF8_120_NA	ORF8	120	ERR5193662	28253	C	-A	0,998736	2021-01-14	United Kingdom
N_3_H	N	3	ERR5193662	28280	G	C	0,999821	2021-01-14	United Kingdom
N_3_V	N	3	ERR5193662	28281	A	T	0,999821	2021-01-14	United Kingdom
N_3_E	N	3	ERR5193662	28282	T	A	0,999398	2021-01-14	United Kingdom
N_203_K	N	203	ERR5193662	28881	G	A	0,998	2021-01-14	United Kingdom
N_204_R	N	204	ERR5193662	28883	G	C	1	2021-01-14	United Kingdom
N_235_F	N	235	ERR5193662	28977	C	T	1	2021-01-14	United Kingdom
ORF1ab_133_V	ORF1ab	133	ERR5193668	663	G	T	0,105802	2021-01-14	United Kingdom
ORF1ab_314_L	ORF1ab	314	ERR5193668	14408	C	T	1	2021-01-14	United Kingdom
ORF1ab_1521_S	ORF1ab	1521	ERR5193668	18028	G	T	1	2021-01-14	United Kingdom
S_18_F	S	18	ERR5193668	21614	C	T	0,99951	2021-01-14	United Kingdom
S_222_V	S	222	ERR5193668	22227	C	T	1	2021-01-14	United Kingdom
S_614_G	S	614	ERR5193668	23403	A	G	0,999204	2021-01-14	United Kingdom
S_1214_G	S	1214	ERR5193668	25202	T	G	0,19319	2021-01-14	United Kingdom
ORF7b_5_L	ORF7b	5	ERR5193668	27769	C	T	0,99987	2021-01-14	United Kingdom
N_220_V	N	220	ERR5193668	28932	C	T	1	2021-01-14	United Kingdom
ORF10_30_L	ORF10	30	ERR5193668	29645	G	T	1	2021-01-14	United Kingdom
ORF1ab_730_F	ORF1ab	730	ERR5193671	2453	C	T	0,997854	2021-01-14	United Kingdom
ORF1ab_1001_I	ORF1ab	1001	ERR5193671	3267	C	T	1	2021-01-14	United Kingdom
ORF1ab_1291_F	ORF1ab	1291	ERR5193671	4136	G	T	1	2021-01-14	United Kingdom
ORF1ab_1708_D	ORF1ab	1708	ERR5193671	5388	C	A	1	2021-01-14	United Kingdom
ORF1ab_2230_T	ORF1ab	2230	ERR5193671	6954	T	C	0,999229	2021-01-14	United Kingdom
ORF1ab_3674_NA	ORF1ab	3674	ERR5193671	11287	G	-TCTGGTTTT	0,999168	2021-01-14	United Kingdom
ORF1ab_314_L	ORF1ab	314	ERR5193671	14408	C	T	1	2021-01-14	United Kingdom
ORF1ab_2576_G	ORF1ab	2576	ERR5193671	21194	A	G	0,999831	2021-01-14	United Kingdom
S_68_NA	S	68	ERR5193671	21764	A	-TACATG	0,996362	2021-01-14	United Kingdom
S_143_NA	S	143	ERR5193671	21990	T	-TTA	0,998298	2021-01-14	United Kingdom
S_501_Y	S	501	ERR5193671	23063	A	T	0,999474	2021-01-14	United Kingdom
S_570_D	S	570	ERR5193671	23271	C	A	0,99976	2021-01-14	United Kingdom
S_614_G	S	614	ERR5193671	23403	A	G	0,999941	2021-01-14	United Kingdom
S_681_H	S	681	ERR5193671	23604	C	A	1	2021-01-14	United Kingdom
S_716_I	S	716	ERR5193671	23709	C	T	0,999647	2021-01-14	United Kingdom
S_982_A	S	982	ERR5193671	24506	T	G	0,999782	2021-01-14	United Kingdom
S_1118_H	S	1118	ERR5193671	24914	G	C	0,999843	2021-01-14	United Kingdom
S_1214_G	S	1214	ERR5193671	25202	T	G	0,153566	2021-01-14	United Kingdom
ORF8_27_*	ORF8	27	ERR5193671	27972	C	T	1	2021-01-14	United Kingdom
ORF8_52_I	ORF8	52	ERR5193671	28048	G	T	1	2021-01-14	United Kingdom
ORF8_73_C	ORF8	73	ERR5193671	28111	A	G	0,999912	2021-01-14	United Kingdom
N_3_H	N	3	ERR5193671	28280	G	C	0,999908	2021-01-14	United Kingdom
N_3_V	N	3	ERR5193671	28281	A	T	0,997018	2021-01-14	United Kingdom
N_3_E	N	3	ERR5193671	28282	T	A	0,999633	2021-01-14	United Kingdom
N_203_K	N	203	ERR5193671	28881	G	A	0,996082	2021-01-14	United Kingdom
N_204_R	N	204	ERR5193671	28883	G	C	0,999241	2021-01-14	United Kingdom
N_235_F	N	235	ERR5193671	28977	C	T	0,998415	2021-01-14	United Kingdom
ORF1ab_1047_G	ORF1ab	1047	ERR5193681	3405	A	G	0,999854	2021-01-15	United Kingdom
ORF1ab_3603_NA	ORF1ab	3603	ERR5193681	11074	C	+T	0,111439	2021-01-15	United Kingdom
ORF1ab_3606_NA	ORF1ab	3606	ERR5193681	11082	T	-G	0,0815451	2021-01-15	United Kingdom
ORF1ab_3606_F	ORF1ab	3606	ERR5193681	11083	G	T	0,999875	2021-01-15	United Kingdom
ORF1ab_314_L	ORF1ab	314	ERR5193681	14408	C	T	0,999453	2021-01-15	United Kingdom
ORF1ab_1190_V	ORF1ab	1190	ERR5193681	17036	C	T	0,999823	2021-01-15	United Kingdom
S_18_F	S	18	ERR5193681	21614	C	T	0,999921	2021-01-15	United Kingdom
S_222_V	S	222	ERR5193681	22227	C	T	1	2021-01-15	United Kingdom
S_614_G	S	614	ERR5193681	23403	A	G	0,999518	2021-01-15	United Kingdom
S_1214_G	S	1214	ERR5193681	25202	T	G	0,203694	2021-01-15	United Kingdom
N_220_V	N	220	ERR5193681	28932	C	T	0,999585	2021-01-15	United Kingdom
ORF10_30_L	ORF10	30	ERR5193681	29645	G	T	0,999858	2021-01-15	United Kingdom
ORF1ab_1001_I	ORF1ab	1001	ERR5193691	3267	C	T	0,999785	2021-01-12	United Kingdom
ORF1ab_1708_D	ORF1ab	1708	ERR5193691	5388	C	A	1	2021-01-12	United Kingdom
ORF1ab_2230_T	ORF1ab	2230	ERR5193691	6954	T	C	0,999646	2021-01-12	United Kingdom
ORF1ab_3674_NA	ORF1ab	3674	ERR5193691	11287	G	-TCTGGTTTT	0,997687	2021-01-12	United Kingdom
ORF1ab_314_L	ORF1ab	314	ERR5193691	14408	C	T	0,999838	2021-01-12	United Kingdom
S_68_NA	S	68	ERR5193691	21764	A	-TACATG	0,995833	2021-01-12	United Kingdom
S_143_NA	S	143	ERR5193691	21990	T	-TTA	0,994646	2021-01-12	United Kingdom
S_501_Y	S	501	ERR5193691	23063	A	T	1	2021-01-12	United Kingdom
S_570_D	S	570	ERR5193691	23271	C	A	0,999679	2021-01-12	United Kingdom
S_614_G	S	614	ERR5193691	23403	A	G	0,999684	2021-01-12	United Kingdom
S_681_H	S	681	ERR5193691	23604	C	A	1	2021-01-12	United Kingdom
S_716_I	S	716	ERR5193691	23709	C	T	1	2021-01-12	United Kingdom
S_982_A	S	982	ERR5193691	24506	T	G	1	2021-01-12	United Kingdom
S_1118_H	S	1118	ERR5193691	24914	G	C	1	2021-01-12	United Kingdom
S_1214_G	S	1214	ERR5193691	25202	T	G	0,141641	2021-01-12	United Kingdom
ORF8_27_*	ORF8	27	ERR5193691	27972	C	T	0,998131	2021-01-12	United Kingdom
ORF8_52_I	ORF8	52	ERR5193691	28048	G	T	1	2021-01-12	United Kingdom
ORF8_68_*	ORF8	68	ERR5193691	28095	A	T	0,998077	2021-01-12	United Kingdom
ORF8_73_C	ORF8	73	ERR5193691	28111	A	G	0,999893	2021-01-12	United Kingdom
N_3_H	N	3	ERR5193691	28280	G	C	1	2021-01-12	United Kingdom
N_3_V	N	3	ERR5193691	28281	A	T	0,999904	2021-01-12	United Kingdom
N_3_E	N	3	ERR5193691	28282	T	A	0,999036	2021-01-12	United Kingdom
N_203_K	N	203	ERR5193691	28881	G	A	0,998647	2021-01-12	United Kingdom
N_204_R	N	204	ERR5193691	28883	G	C	1	2021-01-12	United Kingdom
N_235_F	N	235	ERR5193691	28977	C	T	1	2021-01-12	United Kingdom
ORF1ab_379_E	ORF1ab	379	ERR5193692	1401	G	A	0,999648	2021-01-16	United Kingdom
ORF1ab_628_F	ORF1ab	628	ERR5193692	2147	C	T	0,999744	2021-01-16	United Kingdom
ORF1ab_859_V	ORF1ab	859	ERR5193692	2841	C	T	0,999209	2021-01-16	United Kingdom
ORF1ab_1001_I	ORF1ab	1001	ERR5193692	3267	C	T	0,999875	2021-01-16	United Kingdom
ORF1ab_1708_D	ORF1ab	1708	ERR5193692	5388	C	A	0,998926	2021-01-16	United Kingdom
ORF1ab_2230_T	ORF1ab	2230	ERR5193692	6954	T	C	0,999861	2021-01-16	United Kingdom
ORF1ab_3674_NA	ORF1ab	3674	ERR5193692	11287	G	-TCTGGTTTT	0,998183	2021-01-16	United Kingdom
ORF1ab_3829_F	ORF1ab	3829	ERR5193692	11750	C	T	0,0986225	2021-01-16	United Kingdom
ORF1ab_314_L	ORF1ab	314	ERR5193692	14408	C	T	0,998978	2021-01-16	United Kingdom
ORF1ab_1383_R	ORF1ab	1383	ERR5193692	17615	A	G	1	2021-01-16	United Kingdom
S_68_NA	S	68	ERR5193692	21764	A	-TACATG	0,997437	2021-01-16	United Kingdom
S_143_NA	S	143	ERR5193692	21990	T	-TTA	1	2021-01-16	United Kingdom
S_501_Y	S	501	ERR5193692	23063	A	T	1	2021-01-16	United Kingdom
S_570_D	S	570	ERR5193692	23271	C	A	0,999771	2021-01-16	United Kingdom
S_614_G	S	614	ERR5193692	23403	A	G	0,999815	2021-01-16	United Kingdom
S_681_H	S	681	ERR5193692	23604	C	A	0,999499	2021-01-16	United Kingdom
S_716_I	S	716	ERR5193692	23709	C	T	0,999512	2021-01-16	United Kingdom
S_982_A	S	982	ERR5193692	24506	T	G	0,999747	2021-01-16	United Kingdom
S_1118_H	S	1118	ERR5193692	24914	G	C	0,999576	2021-01-16	United Kingdom
S_1214_G	S	1214	ERR5193692	25202	T	G	0,144087	2021-01-16	United Kingdom
ORF8_27_*	ORF8	27	ERR5193692	27972	C	T	0,998276	2021-01-16	United Kingdom
ORF8_52_I	ORF8	52	ERR5193692	28048	G	T	1	2021-01-16	United Kingdom
ORF8_73_C	ORF8	73	ERR5193692	28111	A	G	0,999798	2021-01-16	United Kingdom
N_3_H	N	3	ERR5193692	28280	G	C	0,999903	2021-01-16	United Kingdom
N_3_V	N	3	ERR5193692	28281	A	T	0,999707	2021-01-16	United Kingdom
N_3_E	N	3	ERR5193692	28282	T	A	0,999804	2021-01-16	United Kingdom
N_203_K	N	203	ERR5193692	28881	G	A	0,997464	2021-01-16	United Kingdom
N_204_R	N	204	ERR5193692	28883	G	C	0,999871	2021-01-16	United Kingdom
N_235_F	N	235	ERR5193692	28977	C	T	0,999862	2021-01-16	United Kingdom
ORF1ab_314_L	ORF1ab	314	ERR5193693	14408	C	T	0,998292	2021-01-16	United Kingdom
S_18_F	S	18	ERR5193693	21614	C	T	0,999942	2021-01-16	United Kingdom
S_222_V	S	222	ERR5193693	22227	C	T	0,999851	2021-01-16	United Kingdom
S_614_G	S	614	ERR5193693	23403	A	G	0,999765	2021-01-16	United Kingdom
S_1214_G	S	1214	ERR5193693	25202	T	G	0,177127	2021-01-16	United Kingdom
ORF7a_2_N	ORF7a	2	ERR5193693	27399	A	C	0,0615317	2021-01-16	United Kingdom
ORF8_18_*	ORF8	18	ERR5193693	27945	C	T	1	2021-01-16	United Kingdom
N_220_V	N	220	ERR5193693	28932	C	T	0,999384	2021-01-16	United Kingdom
ORF10_30_L	ORF10	30	ERR5193693	29645	G	T	1	2021-01-16	United Kingdom
ORF1ab_1001_I	ORF1ab	1001	ERR5193694	3267	C	T	0,999877	2021-01-16	United Kingdom
ORF1ab_1708_D	ORF1ab	1708	ERR5193694	5388	C	A	1	2021-01-16	United Kingdom
ORF1ab_2230_T	ORF1ab	2230	ERR5193694	6954	T	C	1	2021-01-16	United Kingdom
ORF1ab_3674_NA	ORF1ab	3674	ERR5193694	11287	G	-TCTGGTTTT	0,99209	2021-01-16	United Kingdom
ORF1ab_4031_I	ORF1ab	4031	ERR5193694	12357	C	T	0,998158	2021-01-16	United Kingdom
ORF1ab_314_L	ORF1ab	314	ERR5193694	14408	C	T	1	2021-01-16	United Kingdom
S_68_NA	S	68	ERR5193694	21764	A	-TACATG	0,995627	2021-01-16	United Kingdom
S_143_NA	S	143	ERR5193694	21990	T	-TTA	1	2021-01-16	United Kingdom
S_501_Y	S	501	ERR5193694	23063	A	T	1	2021-01-16	United Kingdom
S_570_D	S	570	ERR5193694	23271	C	A	0,999757	2021-01-16	United Kingdom
S_614_G	S	614	ERR5193694	23403	A	G	0,999795	2021-01-16	United Kingdom
S_681_H	S	681	ERR5193694	23604	C	A	1	2021-01-16	United Kingdom
S_716_I	S	716	ERR5193694	23709	C	T	1	2021-01-16	United Kingdom
S_982_A	S	982	ERR5193694	24506	T	G	1	2021-01-16	United Kingdom
S_1118_H	S	1118	ERR5193694	24914	G	C	1	2021-01-16	United Kingdom
S_1214_G	S	1214	ERR5193694	25202	T	G	0,199346	2021-01-16	United Kingdom
ORF7a_99_L	ORF7a	99	ERR5193694	27689	C	T	1	2021-01-16	United Kingdom
ORF8_27_*	ORF8	27	ERR5193694	27972	C	T	1	2021-01-16	United Kingdom
ORF8_52_I	ORF8	52	ERR5193694	28048	G	T	1	2021-01-16	United Kingdom
ORF8_73_C	ORF8	73	ERR5193694	28111	A	G	0,999669	2021-01-16	United Kingdom
N_3_H	N	3	ERR5193694	28280	G	C	0,99978	2021-01-16	United Kingdom
N_3_V	N	3	ERR5193694	28281	A	T	0,999868	2021-01-16	United Kingdom
N_3_E	N	3	ERR5193694	28282	T	A	0,999779	2021-01-16	United Kingdom
N_200_C	N	200	ERR5193694	28871	G	T	0,999442	2021-01-16	United Kingdom
N_203_K	N	203	ERR5193694	28881	G	A	0,999089	2021-01-16	United Kingdom
N_204_R	N	204	ERR5193694	28883	G	C	0,999777	2021-01-16	United Kingdom
N_235_F	N	235	ERR5193694	28977	C	T	0,999657	2021-01-16	United Kingdom
N_254_T	N	254	ERR5193694	29033	G	A	0,0808722	2021-01-16	United Kingdom
ORF1ab_730_F	ORF1ab	730	ERR5193695	2453	C	T	0,998994	2021-01-12	United Kingdom
ORF1ab_1001_I	ORF1ab	1001	ERR5193695	3267	C	T	0,999848	2021-01-12	United Kingdom
ORF1ab_1708_D	ORF1ab	1708	ERR5193695	5388	C	A	1	2021-01-12	United Kingdom
ORF1ab_2230_T	ORF1ab	2230	ERR5193695	6954	T	C	0,999873	2021-01-12	United Kingdom
ORF1ab_3647_L	ORF1ab	3647	ERR5193695	11204	G	T	0,999799	2021-01-12	United Kingdom
ORF1ab_3674_NA	ORF1ab	3674	ERR5193695	11287	G	-TCTGGTTTT	0,997357	2021-01-12	United Kingdom
ORF1ab_314_L	ORF1ab	314	ERR5193695	14408	C	T	0,999045	2021-01-12	United Kingdom
S_68_NA	S	68	ERR5193695	21764	A	-TACATG	0,992718	2021-01-12	United Kingdom
S_143_NA	S	143	ERR5193695	21990	T	-TTA	1	2021-01-12	United Kingdom
S_446_V	S	446	ERR5193695	22899	G	T	1	2021-01-12	United Kingdom
S_501_Y	S	501	ERR5193695	23063	A	T	1	2021-01-12	United Kingdom
S_570_D	S	570	ERR5193695	23271	C	A	0,999908	2021-01-12	United Kingdom
S_614_G	S	614	ERR5193695	23403	A	G	0,999686	2021-01-12	United Kingdom
S_681_H	S	681	ERR5193695	23604	C	A	1	2021-01-12	United Kingdom
S_716_I	S	716	ERR5193695	23709	C	T	1	2021-01-12	United Kingdom
S_982_A	S	982	ERR5193695	24506	T	G	0,999691	2021-01-12	United Kingdom
S_1118_H	S	1118	ERR5193695	24914	G	C	1	2021-01-12	United Kingdom
S_1214_G	S	1214	ERR5193695	25202	T	G	0,115656	2021-01-12	United Kingdom
ORF8_27_*	ORF8	27	ERR5193695	27972	C	T	1	2021-01-12	United Kingdom
ORF8_52_I	ORF8	52	ERR5193695	28048	G	T	1	2021-01-12	United Kingdom
ORF8_73_C	ORF8	73	ERR5193695	28111	A	G	0,999695	2021-01-12	United Kingdom
N_3_H	N	3	ERR5193695	28280	G	C	1	2021-01-12	United Kingdom
N_3_V	N	3	ERR5193695	28281	A	T	0,999753	2021-01-12	United Kingdom
N_3_E	N	3	ERR5193695	28282	T	A	0,999851	2021-01-12	United Kingdom
N_203_K	N	203	ERR5193695	28881	G	A	0,998183	2021-01-12	United Kingdom
N_204_R	N	204	ERR5193695	28883	G	C	0,999864	2021-01-12	United Kingdom
N_235_F	N	235	ERR5193695	28977	C	T	0,999855	2021-01-12	United Kingdom
ORF1ab_1001_I	ORF1ab	1001	ERR5193696	3267	C	T	0,99994	2021-01-16	United Kingdom
ORF1ab_1708_D	ORF1ab	1708	ERR5193696	5388	C	A	1	2021-01-16	United Kingdom
ORF1ab_2230_T	ORF1ab	2230	ERR5193696	6954	T	C	0,99971	2021-01-16	United Kingdom
ORF1ab_3674_NA	ORF1ab	3674	ERR5193696	11287	G	-TCTGGTTTT	0,998427	2021-01-16	United Kingdom
ORF1ab_4031_I	ORF1ab	4031	ERR5193696	12357	C	T	1	2021-01-16	United Kingdom
ORF1ab_314_L	ORF1ab	314	ERR5193696	14408	C	T	0,99965	2021-01-16	United Kingdom
S_68_NA	S	68	ERR5193696	21764	A	-TACATG	0,998119	2021-01-16	United Kingdom
S_143_NA	S	143	ERR5193696	21990	T	-TTA	0,998126	2021-01-16	United Kingdom
S_501_Y	S	501	ERR5193696	23063	A	T	1	2021-01-16	United Kingdom
S_570_D	S	570	ERR5193696	23271	C	A	0,999767	2021-01-16	United Kingdom
S_614_G	S	614	ERR5193696	23403	A	G	0,999716	2021-01-16	United Kingdom
S_681_H	S	681	ERR5193696	23604	C	A	1	2021-01-16	United Kingdom
S_716_I	S	716	ERR5193696	23709	C	T	0,999395	2021-01-16	United Kingdom
S_982_A	S	982	ERR5193696	24506	T	G	0,999938	2021-01-16	United Kingdom
S_1118_H	S	1118	ERR5193696	24914	G	C	1	2021-01-16	United Kingdom
S_1214_G	S	1214	ERR5193696	25202	T	G	0,193514	2021-01-16	United Kingdom
ORF8_27_*	ORF8	27	ERR5193696	27972	C	T	1	2021-01-16	United Kingdom
ORF8_52_I	ORF8	52	ERR5193696	28048	G	T	1	2021-01-16	United Kingdom
ORF8_68_*	ORF8	68	ERR5193696	28095	A	T	0,983974	2021-01-16	United Kingdom
ORF8_73_C	ORF8	73	ERR5193696	28111	A	G	0,999909	2021-01-16	United Kingdom
N_3_H	N	3	ERR5193696	28280	G	C	0,999716	2021-01-16	United Kingdom
N_3_V	N	3	ERR5193696	28281	A	T	0,999756	2021-01-16	United Kingdom
N_3_E	N	3	ERR5193696	28282	T	A	0,999756	2021-01-16	United Kingdom
N_200_C	N	200	ERR5193696	28871	G	T	0,999356	2021-01-16	United Kingdom
N_203_K	N	203	ERR5193696	28881	G	A	0,997543	2021-01-16	United Kingdom
N_204_R	N	204	ERR5193696	28883	G	C	0,999861	2021-01-16	United Kingdom
N_235_F	N	235	ERR5193696	28977	C	T	0,999743	2021-01-16	United Kingdom
ORF1ab_1001_I	ORF1ab	1001	ERR5193697	3267	C	T	0,999759	2021-01-12	United Kingdom
ORF1ab_1708_D	ORF1ab	1708	ERR5193697	5388	C	A	1	2021-01-12	United Kingdom
ORF1ab_2230_T	ORF1ab	2230	ERR5193697	6954	T	C	1	2021-01-12	United Kingdom
ORF1ab_2780_L	ORF1ab	2780	ERR5193697	8603	T	C	1	2021-01-12	United Kingdom
ORF1ab_3674_NA	ORF1ab	3674	ERR5193697	11287	G	-TCTGGTTTT	0,993932	2021-01-12	United Kingdom
ORF1ab_314_L	ORF1ab	314	ERR5193697	14408	C	T	0,999683	2021-01-12	United Kingdom
ORF1ab_1383_R	ORF1ab	1383	ERR5193697	17615	A	G	1	2021-01-12	United Kingdom
S_68_NA	S	68	ERR5193697	21764	A	-TACATG	0,986817	2021-01-12	United Kingdom
S_143_NA	S	143	ERR5193697	21990	T	-TTA	0,998124	2021-01-12	United Kingdom
S_501_Y	S	501	ERR5193697	23063	A	T	1	2021-01-12	United Kingdom
S_570_D	S	570	ERR5193697	23271	C	A	0,999866	2021-01-12	United Kingdom
S_614_G	S	614	ERR5193697	23403	A	G	0,999868	2021-01-12	United Kingdom
S_681_H	S	681	ERR5193697	23604	C	A	1	2021-01-12	United Kingdom
S_716_I	S	716	ERR5193697	23709	C	T	1	2021-01-12	United Kingdom
S_982_A	S	982	ERR5193697	24506	T	G	1	2021-01-12	United Kingdom
S_1118_H	S	1118	ERR5193697	24914	G	C	1	2021-01-12	United Kingdom
S_1214_G	S	1214	ERR5193697	25202	T	G	0,14561	2021-01-12	United Kingdom
ORF3a_15_F	ORF3a	15	ERR5193697	25437	G	T	1	2021-01-12	United Kingdom
ORF8_27_*	ORF8	27	ERR5193697	27972	C	T	1	2021-01-12	United Kingdom
ORF8_52_I	ORF8	52	ERR5193697	28048	G	T	1	2021-01-12	United Kingdom
ORF8_73_C	ORF8	73	ERR5193697	28111	A	G	0,999799	2021-01-12	United Kingdom
N_3_H	N	3	ERR5193697	28280	G	C	0,999925	2021-01-12	United Kingdom
N_3_V	N	3	ERR5193697	28281	A	T	0,999887	2021-01-12	United Kingdom
N_3_E	N	3	ERR5193697	28282	T	A	0,99947	2021-01-12	United Kingdom
N_203_K	N	203	ERR5193697	28881	G	A	0,998514	2021-01-12	United Kingdom
N_204_R	N	204	ERR5193697	28883	G	C	0,999757	2021-01-12	United Kingdom
N_235_F	N	235	ERR5193697	28977	C	T	0,999621	2021-01-12	United Kingdom
ORF1ab_1001_I	ORF1ab	1001	ERR5193698	3267	C	T	0,998903	2021-01-16	United Kingdom
ORF1ab_1708_D	ORF1ab	1708	ERR5193698	5388	C	A	1	2021-01-16	United Kingdom
ORF1ab_2230_T	ORF1ab	2230	ERR5193698	6954	T	C	1	2021-01-16	United Kingdom
ORF1ab_3674_NA	ORF1ab	3674	ERR5193698	11287	G	-TCTGGTTTT	0,999741	2021-01-16	United Kingdom
ORF1ab_314_L	ORF1ab	314	ERR5193698	14408	C	T	1	2021-01-16	United Kingdom
ORF1ab_1001_S	ORF1ab	1001	ERR5193698	16468	C	T	0,99963	2021-01-16	United Kingdom
S_18_F	S	18	ERR5193698	21614	C	T	0,999898	2021-01-16	United Kingdom
S_68_NA	S	68	ERR5193698	21764	A	-TACATG	0,999218	2021-01-16	United Kingdom
S_143_NA	S	143	ERR5193698	21990	T	-TTA	0,99922	2021-01-16	United Kingdom
S_501_Y	S	501	ERR5193698	23063	A	T	1	2021-01-16	United Kingdom
S_570_D	S	570	ERR5193698	23271	C	A	0,999847	2021-01-16	United Kingdom
S_614_G	S	614	ERR5193698	23403	A	G	0,99991	2021-01-16	United Kingdom
S_681_H	S	681	ERR5193698	23604	C	A	1	2021-01-16	United Kingdom
S_716_I	S	716	ERR5193698	23709	C	T	1	2021-01-16	United Kingdom
S_982_A	S	982	ERR5193698	24506	T	G	1	2021-01-16	United Kingdom
S_1118_H	S	1118	ERR5193698	24914	G	C	1	2021-01-16	United Kingdom
S_1214_G	S	1214	ERR5193698	25202	T	G	0,132293	2021-01-16	United Kingdom
ORF7a_4_NA	ORF7a	4	ERR5193698	27404	T	-TCTTTTCTTGGCACTGATAACACTCGCTACTTGTGAGCTTTATCACTACCAAGAGTG	0,9984	2021-01-16	United Kingdom
ORF7a_99_L	ORF7a	99	ERR5193698	27689	C	T	1	2021-01-16	United Kingdom
ORF8_27_*	ORF8	27	ERR5193698	27972	C	T	0,996139	2021-01-16	United Kingdom
ORF8_52_I	ORF8	52	ERR5193698	28048	G	T	1	2021-01-16	United Kingdom
ORF8_73_C	ORF8	73	ERR5193698	28111	A	G	0,999891	2021-01-16	United Kingdom
N_3_H	N	3	ERR5193698	28280	G	C	1	2021-01-16	United Kingdom
N_3_V	N	3	ERR5193698	28281	A	T	0,999859	2021-01-16	United Kingdom
N_3_E	N	3	ERR5193698	28282	T	A	0,999682	2021-01-16	United Kingdom
N_203_K	N	203	ERR5193698	28881	G	A	0,998325	2021-01-16	United Kingdom
N_204_R	N	204	ERR5193698	28883	G	C	0,999588	2021-01-16	United Kingdom
N_235_F	N	235	ERR5193698	28977	C	T	0,999787	2021-01-16	United Kingdom
ORF1ab_1001_I	ORF1ab	1001	ERR5193699	3267	C	T	0,999731	2021-01-12	United Kingdom
ORF1ab_1567_A	ORF1ab	1567	ERR5193699	4964	A	G	0,999524	2021-01-12	United Kingdom
ORF1ab_1708_D	ORF1ab	1708	ERR5193699	5388	C	A	1	2021-01-12	United Kingdom
ORF1ab_2230_T	ORF1ab	2230	ERR5193699	6954	T	C	1	2021-01-12	United Kingdom
ORF1ab_3674_NA	ORF1ab	3674	ERR5193699	11287	G	-TCTGGTTTT	0,997114	2021-01-12	United Kingdom
ORF1ab_3966_R	ORF1ab	3966	ERR5193699	12162	A	G	1	2021-01-12	United Kingdom
ORF1ab_314_L	ORF1ab	314	ERR5193699	14408	C	T	1	2021-01-12	United Kingdom
ORF1ab_1383_R	ORF1ab	1383	ERR5193699	17615	A	G	1	2021-01-12	United Kingdom
S_68_NA	S	68	ERR5193699	21764	A	-TACATG	0,997859	2021-01-12	United Kingdom
S_143_NA	S	143	ERR5193699	21990	T	-TTA	0,997833	2021-01-12	United Kingdom
S_501_Y	S	501	ERR5193699	23063	A	T	1	2021-01-12	United Kingdom
S_570_D	S	570	ERR5193699	23271	C	A	0,999861	2021-01-12	United Kingdom
S_614_G	S	614	ERR5193699	23403	A	G	0,999693	2021-01-12	United Kingdom
S_681_H	S	681	ERR5193699	23604	C	A	1	2021-01-12	United Kingdom
S_716_I	S	716	ERR5193699	23709	C	T	1	2021-01-12	United Kingdom
S_982_A	S	982	ERR5193699	24506	T	G	0,999709	2021-01-12	United Kingdom
S_1118_H	S	1118	ERR5193699	24914	G	C	1	2021-01-12	United Kingdom
S_1214_G	S	1214	ERR5193699	25202	T	G	0,153722	2021-01-12	United Kingdom
ORF8_27_*	ORF8	27	ERR5193699	27972	C	T	0,994975	2021-01-12	United Kingdom
ORF8_52_I	ORF8	52	ERR5193699	28048	G	T	1	2021-01-12	United Kingdom
ORF8_65_V	ORF8	65	ERR5193699	28087	C	T	0,153439	2021-01-12	United Kingdom
ORF8_73_C	ORF8	73	ERR5193699	28111	A	G	0,999878	2021-01-12	United Kingdom
N_3_H	N	3	ERR5193699	28280	G	C	0,999961	2021-01-12	United Kingdom
N_3_V	N	3	ERR5193699	28281	A	T	0,999064	2021-01-12	United Kingdom
N_3_E	N	3	ERR5193699	28282	T	A	0,999883	2021-01-12	United Kingdom
N_203_K	N	203	ERR5193699	28881	G	A	0,998044	2021-01-12	United Kingdom
N_204_R	N	204	ERR5193699	28883	G	C	0,999651	2021-01-12	United Kingdom
N_235_F	N	235	ERR5193699	28977	C	T	0,999634	2021-01-12	United Kingdom
ORF1ab_144_Y	ORF1ab	144	ERR5193700	695	G	T	0,999883	2021-01-16	United Kingdom
ORF1ab_460_Y	ORF1ab	460	ERR5193700	1643	A	T	0,999676	2021-01-16	United Kingdom
ORF1ab_1001_I	ORF1ab	1001	ERR5193700	3267	C	T	0,999794	2021-01-16	United Kingdom
ORF1ab_1708_D	ORF1ab	1708	ERR5193700	5388	C	A	1	2021-01-16	United Kingdom
ORF1ab_2230_T	ORF1ab	2230	ERR5193700	6954	T	C	0,999309	2021-01-16	United Kingdom
ORF1ab_3674_NA	ORF1ab	3674	ERR5193700	11287	G	-TCTGGTTTT	0,997032	2021-01-16	United Kingdom
ORF1ab_314_L	ORF1ab	314	ERR5193700	14408	C	T	1	2021-01-16	United Kingdom
S_68_NA	S	68	ERR5193700	21764	A	-TACATG	0,998549	2021-01-16	United Kingdom
S_143_NA	S	143	ERR5193700	21990	T	-TTA	1	2021-01-16	United Kingdom
S_501_Y	S	501	ERR5193700	23063	A	T	0,997487	2021-01-16	United Kingdom
S_570_D	S	570	ERR5193700	23271	C	A	0,999854	2021-01-16	United Kingdom
S_614_G	S	614	ERR5193700	23403	A	G	0,999666	2021-01-16	United Kingdom
S_681_H	S	681	ERR5193700	23604	C	A	1	2021-01-16	United Kingdom
S_716_I	S	716	ERR5193700	23709	C	T	1	2021-01-16	United Kingdom
S_982_A	S	982	ERR5193700	24506	T	G	1	2021-01-16	United Kingdom
S_1118_H	S	1118	ERR5193700	24914	G	C	1	2021-01-16	United Kingdom
S_1214_G	S	1214	ERR5193700	25202	T	G	0,108745	2021-01-16	United Kingdom
ORF8_27_*	ORF8	27	ERR5193700	27972	C	T	1	2021-01-16	United Kingdom
ORF8_52_I	ORF8	52	ERR5193700	28048	G	T	1	2021-01-16	United Kingdom
ORF8_68_*	ORF8	68	ERR5193700	28095	A	T	0,979798	2021-01-16	United Kingdom
ORF8_73_C	ORF8	73	ERR5193700	28111	A	G	0,999659	2021-01-16	United Kingdom
ORF8_114_F	ORF8	114	ERR5193700	28233	G	T	0,999589	2021-01-16	United Kingdom
ORF8_116_F	ORF8	116	ERR5193700	28239	G	T	0,999931	2021-01-16	United Kingdom
ORF8_116_A	ORF8	116	ERR5193700	28240	T	C	1	2021-01-16	United Kingdom
ORF8_117_L	ORF8	117	ERR5193700	28242	G	C	0,999863	2021-01-16	United Kingdom
ORF8_118_V	ORF8	118	ERR5193700	28245	T	G	0,999863	2021-01-16	United Kingdom
ORF8_119_NA	ORF8	119	ERR5193700	28250	T	+CTG	0,997612	2021-01-16	United Kingdom
ORF8_120_NA	ORF8	120	ERR5193700	28253	C	-A	0,998499	2021-01-16	United Kingdom
N_3_H	N	3	ERR5193700	28280	G	C	0,999938	2021-01-16	United Kingdom
N_3_V	N	3	ERR5193700	28281	A	T	0,999688	2021-01-16	United Kingdom
N_3_E	N	3	ERR5193700	28282	T	A	0,99975	2021-01-16	United Kingdom
N_203_K	N	203	ERR5193700	28881	G	A	0,997312	2021-01-16	United Kingdom
N_204_R	N	204	ERR5193700	28883	G	C	0,999849	2021-01-16	United Kingdom
N_235_F	N	235	ERR5193700	28977	C	T	0,999572	2021-01-16	United Kingdom
ORF1ab_45_Y	ORF1ab	45	ERR5193701	398	C	T	0,988422	2021-01-16	United Kingdom
ORF1ab_1001_I	ORF1ab	1001	ERR5193701	3267	C	T	0,999928	2021-01-16	United Kingdom
ORF1ab_1708_D	ORF1ab	1708	ERR5193701	5388	C	A	1	2021-01-16	United Kingdom
ORF1ab_2105_P	ORF1ab	2105	ERR5193701	6579	T	C	1	2021-01-16	United Kingdom
ORF1ab_2230_T	ORF1ab	2230	ERR5193701	6954	T	C	0,999681	2021-01-16	United Kingdom
ORF1ab_3674_NA	ORF1ab	3674	ERR5193701	11287	G	-TCTGGTTTT	0,996592	2021-01-16	United Kingdom
ORF1ab_314_L	ORF1ab	314	ERR5193701	14408	C	T	0,999256	2021-01-16	United Kingdom
ORF1ab_1427_L	ORF1ab	1427	ERR5193701	17747	C	T	0,699522	2021-01-16	United Kingdom
ORF1ab_2213_F	ORF1ab	2213	ERR5193701	20104	C	T	1	2021-01-16	United Kingdom
S_68_NA	S	68	ERR5193701	21764	A	-TACATG	0,997797	2021-01-16	United Kingdom
S_143_NA	S	143	ERR5193701	21990	T	-TTA	0,999689	2021-01-16	United Kingdom
S_501_Y	S	501	ERR5193701	23063	A	T	0,998192	2021-01-16	United Kingdom
S_570_D	S	570	ERR5193701	23271	C	A	0,999819	2021-01-16	United Kingdom
S_614_G	S	614	ERR5193701	23403	A	G	0,999718	2021-01-16	United Kingdom
S_681_H	S	681	ERR5193701	23604	C	A	1	2021-01-16	United Kingdom
S_716_I	S	716	ERR5193701	23709	C	T	1	2021-01-16	United Kingdom
S_982_A	S	982	ERR5193701	24506	T	G	0,999701	2021-01-16	United Kingdom
S_1118_H	S	1118	ERR5193701	24914	G	C	1	2021-01-16	United Kingdom
S_1214_G	S	1214	ERR5193701	25202	T	G	0,157755	2021-01-16	United Kingdom
ORF8_27_*	ORF8	27	ERR5193701	27972	C	T	1	2021-01-16	United Kingdom
ORF8_52_I	ORF8	52	ERR5193701	28048	G	T	1	2021-01-16	United Kingdom
ORF8_73_C	ORF8	73	ERR5193701	28111	A	G	0,999609	2021-01-16	United Kingdom
N_3_H	N	3	ERR5193701	28280	G	C	0,999954	2021-01-16	United Kingdom
N_3_V	N	3	ERR5193701	28281	A	T	0,999583	2021-01-16	United Kingdom
N_3_E	N	3	ERR5193701	28282	T	A	0,999676	2021-01-16	United Kingdom
N_203_K	N	203	ERR5193701	28881	G	A	0,997359	2021-01-16	United Kingdom
N_204_R	N	204	ERR5193701	28883	G	C	0,99935	2021-01-16	United Kingdom
N_235_F	N	235	ERR5193701	28977	C	T	0,999124	2021-01-16	United Kingdom
ORF1ab_166_G	ORF1ab	166	ERR5193706	761	A	G	1	2021-01-15	United Kingdom
ORF1ab_1001_I	ORF1ab	1001	ERR5193706	3267	C	T	0,999924	2021-01-15	United Kingdom
ORF1ab_1708_D	ORF1ab	1708	ERR5193706	5388	C	A	1	2021-01-15	United Kingdom
ORF1ab_2230_T	ORF1ab	2230	ERR5193706	6954	T	C	0,999868	2021-01-15	United Kingdom
ORF1ab_3674_NA	ORF1ab	3674	ERR5193706	11287	G	-TCTGGTTTT	0,99927	2021-01-15	United Kingdom
ORF1ab_314_L	ORF1ab	314	ERR5193706	14408	C	T	0,999653	2021-01-15	United Kingdom
ORF1ab_870_Y	ORF1ab	870	ERR5193706	16075	G	T	0,999877	2021-01-15	United Kingdom
ORF1ab_1383_R	ORF1ab	1383	ERR5193706	17615	A	G	0,99958	2021-01-15	United Kingdom
ORF1ab_2027_L	ORF1ab	2027	ERR5193706	19547	C	T	1	2021-01-15	United Kingdom
S_5_F	S	5	ERR5193706	21575	C	T	0,999815	2021-01-15	United Kingdom
S_68_NA	S	68	ERR5193706	21764	A	-TACATG	0,998098	2021-01-15	United Kingdom
S_143_NA	S	143	ERR5193706	21990	T	-TTA	0,99913	2021-01-15	United Kingdom
S_501_Y	S	501	ERR5193706	23063	A	T	0,99944	2021-01-15	United Kingdom
S_570_D	S	570	ERR5193706	23271	C	A	0,999898	2021-01-15	United Kingdom
S_614_G	S	614	ERR5193706	23403	A	G	0,9998	2021-01-15	United Kingdom
S_681_H	S	681	ERR5193706	23604	C	A	0,999631	2021-01-15	United Kingdom
S_716_I	S	716	ERR5193706	23709	C	T	1	2021-01-15	United Kingdom
S_982_A	S	982	ERR5193706	24506	T	G	1	2021-01-15	United Kingdom
S_1118_H	S	1118	ERR5193706	24914	G	C	0,999752	2021-01-15	United Kingdom
S_1214_G	S	1214	ERR5193706	25202	T	G	0,134284	2021-01-15	United Kingdom
ORF8_27_*	ORF8	27	ERR5193706	27972	C	T	0,998289	2021-01-15	United Kingdom
ORF8_52_I	ORF8	52	ERR5193706	28048	G	T	0,998997	2021-01-15	United Kingdom
ORF8_73_C	ORF8	73	ERR5193706	28111	A	G	0,999665	2021-01-15	United Kingdom
N_3_H	N	3	ERR5193706	28280	G	C	0,999949	2021-01-15	United Kingdom
N_3_V	N	3	ERR5193706	28281	A	T	0,999845	2021-01-15	United Kingdom
N_3_E	N	3	ERR5193706	28282	T	A	0,999845	2021-01-15	United Kingdom
N_203_K	N	203	ERR5193706	28881	G	A	0,998331	2021-01-15	United Kingdom
N_204_R	N	204	ERR5193706	28883	G	C	1	2021-01-15	United Kingdom
N_235_F	N	235	ERR5193706	28977	C	T	0,999582	2021-01-15	United Kingdom
ORF1ab_1001_I	ORF1ab	1001	ERR5193707	3267	C	T	0,999576	2021-01-15	United Kingdom
ORF1ab_1468_T	ORF1ab	1468	ERR5193707	4667	T	A	0,450334	2021-01-15	United Kingdom
ORF1ab_1708_D	ORF1ab	1708	ERR5193707	5388	C	A	1	2021-01-15	United Kingdom
ORF1ab_2230_T	ORF1ab	2230	ERR5193707	6954	T	C	0,999771	2021-01-15	United Kingdom
ORF1ab_3674_NA	ORF1ab	3674	ERR5193707	11287	G	-TCTGGTTTT	0,996047	2021-01-15	United Kingdom
ORF1ab_314_L	ORF1ab	314	ERR5193707	14408	C	T	0,99975	2021-01-15	United Kingdom
ORF1ab_1383_R	ORF1ab	1383	ERR5193707	17615	A	G	0,999901	2021-01-15	United Kingdom
ORF1ab_1871_G	ORF1ab	1871	ERR5193707	19079	A	G	0,999739	2021-01-15	United Kingdom
ORF1ab_2589_V	ORF1ab	2589	ERR5193707	21233	C	T	1	2021-01-15	United Kingdom
S_68_NA	S	68	ERR5193707	21764	A	-TACATG	0,997475	2021-01-15	United Kingdom
S_143_NA	S	143	ERR5193707	21990	T	-TTA	0,99647	2021-01-15	United Kingdom
S_501_Y	S	501	ERR5193707	23063	A	T	1	2021-01-15	United Kingdom
S_570_D	S	570	ERR5193707	23271	C	A	0,999757	2021-01-15	United Kingdom
S_614_G	S	614	ERR5193707	23403	A	G	0,999762	2021-01-15	United Kingdom
S_681_H	S	681	ERR5193707	23604	C	A	0,999831	2021-01-15	United Kingdom
S_716_I	S	716	ERR5193707	23709	C	T	0,999915	2021-01-15	United Kingdom
S_982_A	S	982	ERR5193707	24506	T	G	1	2021-01-15	United Kingdom
S_1118_H	S	1118	ERR5193707	24914	G	C	0,998263	2021-01-15	United Kingdom
S_1214_G	S	1214	ERR5193707	25202	T	G	0,118373	2021-01-15	United Kingdom
ORF8_27_*	ORF8	27	ERR5193707	27972	C	T	0,999794	2021-01-15	United Kingdom
ORF8_52_I	ORF8	52	ERR5193707	28048	G	T	1	2021-01-15	United Kingdom
ORF8_73_C	ORF8	73	ERR5193707	28111	A	G	0,999955	2021-01-15	United Kingdom
N_3_H	N	3	ERR5193707	28280	G	C	0,999845	2021-01-15	United Kingdom
N_3_V	N	3	ERR5193707	28281	A	T	0,999948	2021-01-15	United Kingdom
N_3_E	N	3	ERR5193707	28282	T	A	0,999741	2021-01-15	United Kingdom
N_203_K	N	203	ERR5193707	28881	G	A	0,997405	2021-01-15	United Kingdom
N_204_R	N	204	ERR5193707	28883	G	C	0,999819	2021-01-15	United Kingdom
N_235_F	N	235	ERR5193707	28977	C	T	0,999811	2021-01-15	United Kingdom
ORF1ab_1001_I	ORF1ab	1001	ERR5193711	3267	C	T	1	2021-01-15	United Kingdom
ORF1ab_1521_I	ORF1ab	1521	ERR5193711	4827	C	T	1	2021-01-15	United Kingdom
ORF1ab_1708_D	ORF1ab	1708	ERR5193711	5388	C	A	1	2021-01-15	United Kingdom
ORF1ab_2115_I	ORF1ab	2115	ERR5193711	6609	G	T	0,05	2021-01-15	United Kingdom
ORF1ab_2230_T	ORF1ab	2230	ERR5193711	6954	T	C	1	2021-01-15	United Kingdom
ORF1ab_3674_NA	ORF1ab	3674	ERR5193711	11287	G	-TCTGGTTTT	0,999632	2021-01-15	United Kingdom
ORF1ab_314_L	ORF1ab	314	ERR5193711	14408	C	T	0,999443	2021-01-15	United Kingdom
ORF1ab_1383_R	ORF1ab	1383	ERR5193711	17615	A	G	1	2021-01-15	United Kingdom
ORF1ab_1835_N	ORF1ab	1835	ERR5193711	18972	G	T	0,0772986	2021-01-15	United Kingdom
S_68_NA	S	68	ERR5193711	21764	A	-TACATG	0,996757	2021-01-15	United Kingdom
S_143_NA	S	143	ERR5193711	21990	T	-TTA	1	2021-01-15	United Kingdom
S_501_Y	S	501	ERR5193711	23063	A	T	0,999415	2021-01-15	United Kingdom
S_570_D	S	570	ERR5193711	23271	C	A	0,999682	2021-01-15	United Kingdom
S_614_G	S	614	ERR5193711	23403	A	G	0,999937	2021-01-15	United Kingdom
S_681_H	S	681	ERR5193711	23604	C	A	1	2021-01-15	United Kingdom
S_716_I	S	716	ERR5193711	23709	C	T	1	2021-01-15	United Kingdom
S_982_A	S	982	ERR5193711	24506	T	G	1	2021-01-15	United Kingdom
S_1118_H	S	1118	ERR5193711	24914	G	C	1	2021-01-15	United Kingdom
S_1214_G	S	1214	ERR5193711	25202	T	G	0,106109	2021-01-15	United Kingdom
ORF8_27_*	ORF8	27	ERR5193711	27972	C	T	0,996644	2021-01-15	United Kingdom
ORF8_52_I	ORF8	52	ERR5193711	28048	G	T	1	2021-01-15	United Kingdom
ORF8_73_C	ORF8	73	ERR5193711	28111	A	G	0,999612	2021-01-15	United Kingdom
N_3_H	N	3	ERR5193711	28280	G	C	1	2021-01-15	United Kingdom
N_3_V	N	3	ERR5193711	28281	A	T	0,999874	2021-01-15	United Kingdom
N_3_E	N	3	ERR5193711	28282	T	A	0,999624	2021-01-15	United Kingdom
N_203_K	N	203	ERR5193711	28881	G	A	1	2021-01-15	United Kingdom
N_204_R	N	204	ERR5193711	28883	G	C	1	2021-01-15	United Kingdom
N_235_F	N	235	ERR5193711	28977	C	T	0,998362	2021-01-15	United Kingdom
ORF1ab_1001_I	ORF1ab	1001	ERR5193712	3267	C	T	1	2021-01-15	United Kingdom
ORF1ab_1587_L	ORF1ab	1587	ERR5193712	5025	C	T	0,999621	2021-01-15	United Kingdom
ORF1ab_1708_D	ORF1ab	1708	ERR5193712	5388	C	A	0,999704	2021-01-15	United Kingdom
ORF1ab_2230_T	ORF1ab	2230	ERR5193712	6954	T	C	0,999738	2021-01-15	United Kingdom
ORF1ab_3674_NA	ORF1ab	3674	ERR5193712	11287	G	-TCTGGTTTT	0,99843	2021-01-15	United Kingdom
ORF1ab_314_L	ORF1ab	314	ERR5193712	14408	C	T	0,999666	2021-01-15	United Kingdom
S_68_NA	S	68	ERR5193712	21764	A	-TACATG	0,995864	2021-01-15	United Kingdom
S_143_NA	S	143	ERR5193712	21990	T	-TTA	0,996134	2021-01-15	United Kingdom
S_501_Y	S	501	ERR5193712	23063	A	T	0,999486	2021-01-15	United Kingdom
S_570_D	S	570	ERR5193712	23271	C	A	0,99975	2021-01-15	United Kingdom
S_614_G	S	614	ERR5193712	23403	A	G	0,999877	2021-01-15	United Kingdom
S_681_H	S	681	ERR5193712	23604	C	A	0,999701	2021-01-15	United Kingdom
S_716_I	S	716	ERR5193712	23709	C	T	1	2021-01-15	United Kingdom
S_982_A	S	982	ERR5193712	24506	T	G	0,999829	2021-01-15	United Kingdom
S_1118_H	S	1118	ERR5193712	24914	G	C	0,999752	2021-01-15	United Kingdom
S_1214_G	S	1214	ERR5193712	25202	T	G	0,125961	2021-01-15	United Kingdom
ORF8_27_*	ORF8	27	ERR5193712	27972	C	T	0,998977	2021-01-15	United Kingdom
ORF8_52_I	ORF8	52	ERR5193712	28048	G	T	0,999797	2021-01-15	United Kingdom
ORF8_68_*	ORF8	68	ERR5193712	28095	A	T	0,999393	2021-01-15	United Kingdom
ORF8_73_C	ORF8	73	ERR5193712	28111	A	G	0,999864	2021-01-15	United Kingdom
N_3_H	N	3	ERR5193712	28280	G	C	0,999061	2021-01-15	United Kingdom
N_3_V	N	3	ERR5193712	28281	A	T	0,999821	2021-01-15	United Kingdom
N_3_E	N	3	ERR5193712	28282	T	A	0,999776	2021-01-15	United Kingdom
N_203_K	N	203	ERR5193712	28881	G	A	0,99773	2021-01-15	United Kingdom
N_204_R	N	204	ERR5193712	28883	G	C	0,999516	2021-01-15	United Kingdom
N_235_F	N	235	ERR5193712	28977	C	T	0,999498	2021-01-15	United Kingdom
ORF1ab_255_S	ORF1ab	255	ERR5193716	14230	C	T	0,573168	2021-01-15	United Kingdom
ORF1ab_314_L	ORF1ab	314	ERR5193716	14408	C	T	1	2021-01-15	United Kingdom
ORF1ab_321_L	ORF1ab	321	ERR5193716	14428	G	T	0,112216	2021-01-15	United Kingdom
S_222_V	S	222	ERR5193716	22227	C	T	1	2021-01-15	United Kingdom
S_262_S	S	262	ERR5193716	22346	G	T	1	2021-01-15	United Kingdom
S_272_L	S	272	ERR5193716	22377	C	T	0,999687	2021-01-15	United Kingdom
S_614_G	S	614	ERR5193716	23403	A	G	0,999961	2021-01-15	United Kingdom
S_1214_G	S	1214	ERR5193716	25202	T	G	0,145746	2021-01-15	United Kingdom
N_145_Y	N	145	ERR5193716	28706	C	T	0,999915	2021-01-15	United Kingdom
N_220_V	N	220	ERR5193716	28932	C	T	1	2021-01-15	United Kingdom
ORF10_30_L	ORF10	30	ERR5193716	29645	G	T	1	2021-01-15	United Kingdom
ORF1ab_730_F	ORF1ab	730	ERR5193717	2453	C	T	0,998668	2021-01-15	United Kingdom
ORF1ab_1001_I	ORF1ab	1001	ERR5193717	3267	C	T	0,999735	2021-01-15	United Kingdom
ORF1ab_1708_D	ORF1ab	1708	ERR5193717	5388	C	A	0,999851	2021-01-15	United Kingdom
ORF1ab_2230_T	ORF1ab	2230	ERR5193717	6954	T	C	0,999379	2021-01-15	United Kingdom
ORF1ab_2727_R	ORF1ab	2727	ERR5193717	8445	A	G	0,999651	2021-01-15	United Kingdom
ORF1ab_3674_NA	ORF1ab	3674	ERR5193717	11287	G	-TCTGGTTTT	0,997539	2021-01-15	United Kingdom
ORF1ab_314_L	ORF1ab	314	ERR5193717	14408	C	T	0,999501	2021-01-15	United Kingdom
ORF1ab_2592_A	ORF1ab	2592	ERR5193717	21241	A	G	1	2021-01-15	United Kingdom
S_68_NA	S	68	ERR5193717	21764	A	-TACATG	0,998877	2021-01-15	United Kingdom
S_143_NA	S	143	ERR5193717	21990	T	-TTA	0,99723	2021-01-15	United Kingdom
S_501_Y	S	501	ERR5193717	23063	A	T	0,999283	2021-01-15	United Kingdom
S_570_D	S	570	ERR5193717	23271	C	A	1	2021-01-15	United Kingdom
S_614_G	S	614	ERR5193717	23403	A	G	1	2021-01-15	United Kingdom
S_681_H	S	681	ERR5193717	23604	C	A	0,999804	2021-01-15	United Kingdom
S_716_I	S	716	ERR5193717	23709	C	T	0,999706	2021-01-15	United Kingdom
S_982_A	S	982	ERR5193717	24506	T	G	0,999855	2021-01-15	United Kingdom
S_1118_H	S	1118	ERR5193717	24914	G	C	0,999829	2021-01-15	United Kingdom
S_1214_G	S	1214	ERR5193717	25202	T	G	0,150198	2021-01-15	United Kingdom
ORF8_27_*	ORF8	27	ERR5193717	27972	C	T	0,999288	2021-01-15	United Kingdom
ORF8_52_I	ORF8	52	ERR5193717	28048	G	T	1	2021-01-15	United Kingdom
ORF8_73_C	ORF8	73	ERR5193717	28111	A	G	0,999821	2021-01-15	United Kingdom
N_3_H	N	3	ERR5193717	28280	G	C	1	2021-01-15	United Kingdom
N_3_V	N	3	ERR5193717	28281	A	T	0,999738	2021-01-15	United Kingdom
N_3_E	N	3	ERR5193717	28282	T	A	0,999738	2021-01-15	United Kingdom
N_203_K	N	203	ERR5193717	28881	G	A	0,99814	2021-01-15	United Kingdom
N_204_R	N	204	ERR5193717	28883	G	C	0,999232	2021-01-15	United Kingdom
N_235_F	N	235	ERR5193717	28977	C	T	0,99957	2021-01-15	United Kingdom
ORF1ab_65_K	ORF1ab	65	ERR5193720	458	G	A	0,999889	2021-01-12	United Kingdom
ORF1ab_1001_I	ORF1ab	1001	ERR5193720	3267	C	T	0,999923	2021-01-12	United Kingdom
ORF1ab_1708_D	ORF1ab	1708	ERR5193720	5388	C	A	1	2021-01-12	United Kingdom
ORF1ab_2230_T	ORF1ab	2230	ERR5193720	6954	T	C	0,999625	2021-01-12	United Kingdom
ORF1ab_3674_NA	ORF1ab	3674	ERR5193720	11287	G	-TCTGGTTTT	0,998998	2021-01-12	United Kingdom
ORF1ab_314_L	ORF1ab	314	ERR5193720	14408	C	T	0,999862	2021-01-12	United Kingdom
ORF1ab_1383_R	ORF1ab	1383	ERR5193720	17615	A	G	0,999897	2021-01-12	United Kingdom
S_68_NA	S	68	ERR5193720	21764	A	-TACATG	0,997414	2021-01-12	United Kingdom
S_143_NA	S	143	ERR5193720	21990	T	-TTA	0,998761	2021-01-12	United Kingdom
S_501_Y	S	501	ERR5193720	23063	A	T	0,999262	2021-01-12	United Kingdom
S_570_D	S	570	ERR5193720	23271	C	A	0,999666	2021-01-12	United Kingdom
S_614_G	S	614	ERR5193720	23403	A	G	0,999605	2021-01-12	United Kingdom
S_681_H	S	681	ERR5193720	23604	C	A	0,999925	2021-01-12	United Kingdom
S_716_I	S	716	ERR5193720	23709	C	T	0,999625	2021-01-12	United Kingdom
S_982_A	S	982	ERR5193720	24506	T	G	1	2021-01-12	United Kingdom
S_1118_H	S	1118	ERR5193720	24914	G	C	1	2021-01-12	United Kingdom
S_1214_G	S	1214	ERR5193720	25202	T	G	0,180158	2021-01-12	United Kingdom
ORF8_27_*	ORF8	27	ERR5193720	27972	C	T	0,999036	2021-01-12	United Kingdom
ORF8_52_I	ORF8	52	ERR5193720	28048	G	T	0,999842	2021-01-12	United Kingdom
ORF8_73_C	ORF8	73	ERR5193720	28111	A	G	0,999688	2021-01-12	United Kingdom
N_3_H	N	3	ERR5193720	28280	G	C	0,999729	2021-01-12	United Kingdom
N_3_V	N	3	ERR5193720	28281	A	T	0,999728	2021-01-12	United Kingdom
N_3_E	N	3	ERR5193720	28282	T	A	0,999864	2021-01-12	United Kingdom
N_203_K	N	203	ERR5193720	28881	G	A	0,998987	2021-01-12	United Kingdom
N_204_R	N	204	ERR5193720	28883	G	C	0,999718	2021-01-12	United Kingdom
N_235_F	N	235	ERR5193720	28977	C	T	0,999852	2021-01-12	United Kingdom
ORF1ab_1001_I	ORF1ab	1001	ERR5193725	3267	C	T	0,999749	2021-01-16	United Kingdom
ORF1ab_1708_D	ORF1ab	1708	ERR5193725	5388	C	A	0,999818	2021-01-16	United Kingdom
ORF1ab_2230_T	ORF1ab	2230	ERR5193725	6954	T	C	0,999692	2021-01-16	United Kingdom
ORF1ab_2981_F	ORF1ab	2981	ERR5193725	9207	C	T	0,999846	2021-01-16	United Kingdom
ORF1ab_3674_NA	ORF1ab	3674	ERR5193725	11287	G	-TCTGGTTTT	0,997948	2021-01-16	United Kingdom
ORF1ab_314_L	ORF1ab	314	ERR5193725	14408	C	T	0,999733	2021-01-16	United Kingdom
ORF1ab_1383_R	ORF1ab	1383	ERR5193725	17615	A	G	0,999777	2021-01-16	United Kingdom
S_68_NA	S	68	ERR5193725	21764	A	-TACATG	0,999337	2021-01-16	United Kingdom
S_143_NA	S	143	ERR5193725	21990	T	-TTA	0,998254	2021-01-16	United Kingdom
S_501_Y	S	501	ERR5193725	23063	A	T	0,999667	2021-01-16	United Kingdom
S_570_D	S	570	ERR5193725	23271	C	A	0,99977	2021-01-16	United Kingdom
S_614_G	S	614	ERR5193725	23403	A	G	0,999698	2021-01-16	United Kingdom
S_681_H	S	681	ERR5193725	23604	C	A	1	2021-01-16	United Kingdom
S_716_I	S	716	ERR5193725	23709	C	T	1	2021-01-16	United Kingdom
S_982_A	S	982	ERR5193725	24506	T	G	0,999343	2021-01-16	United Kingdom
S_1118_H	S	1118	ERR5193725	24914	G	C	0,999746	2021-01-16	United Kingdom
S_1214_G	S	1214	ERR5193725	25202	T	G	0,201835	2021-01-16	United Kingdom
ORF8_27_*	ORF8	27	ERR5193725	27972	C	T	0,999863	2021-01-16	United Kingdom
ORF8_52_I	ORF8	52	ERR5193725	28048	G	T	1	2021-01-16	United Kingdom
ORF8_73_C	ORF8	73	ERR5193725	28111	A	G	0,999755	2021-01-16	United Kingdom
N_3_H	N	3	ERR5193725	28280	G	C	0,999927	2021-01-16	United Kingdom
N_3_V	N	3	ERR5193725	28281	A	T	0,99956	2021-01-16	United Kingdom
N_3_E	N	3	ERR5193725	28282	T	A	0,999486	2021-01-16	United Kingdom
N_203_K	N	203	ERR5193725	28881	G	A	0,998466	2021-01-16	United Kingdom
N_204_R	N	204	ERR5193725	28883	G	C	0,99975	2021-01-16	United Kingdom
N_235_F	N	235	ERR5193725	28977	C	T	0,999731	2021-01-16	United Kingdom
ORF1ab_1803_S	ORF1ab	1803	ERR5193727	5672	C	T	0,999902	2021-01-16	United Kingdom
ORF1ab_3603_NA	ORF1ab	3603	ERR5193727	11074	C	-T	0,0573268	2021-01-16	United Kingdom
ORF1ab_314_L	ORF1ab	314	ERR5193727	14408	C	T	1	2021-01-16	United Kingdom
ORF1ab_2510_C	ORF1ab	2510	ERR5193727	20995	G	T	0,999732	2021-01-16	United Kingdom
S_18_F	S	18	ERR5193727	21614	C	T	0,999598	2021-01-16	United Kingdom
S_222_V	S	222	ERR5193727	22227	C	T	1	2021-01-16	United Kingdom
S_614_G	S	614	ERR5193727	23403	A	G	0,999671	2021-01-16	United Kingdom
S_1214_G	S	1214	ERR5193727	25202	T	G	0,106568	2021-01-16	United Kingdom
ORF3a_77_F	ORF3a	77	ERR5193727	25621	G	T	0,992141	2021-01-16	United Kingdom
N_220_V	N	220	ERR5193727	28932	C	T	1	2021-01-16	United Kingdom
ORF10_30_L	ORF10	30	ERR5193727	29645	G	T	0,999249	2021-01-16	United Kingdom
ORF1ab_4216_I	ORF1ab	4216	ERR5193729	12911	G	A	0,999802	2021-01-16	United Kingdom
ORF1ab_314_L	ORF1ab	314	ERR5193729	14408	C	T	0,99974	2021-01-16	United Kingdom
S_18_F	S	18	ERR5193729	21614	C	T	1	2021-01-16	United Kingdom
S_222_V	S	222	ERR5193729	22227	C	T	0,99985	2021-01-16	United Kingdom
S_614_G	S	614	ERR5193729	23403	A	G	0,999272	2021-01-16	United Kingdom
S_1214_G	S	1214	ERR5193729	25202	T	G	0,119877	2021-01-16	United Kingdom
ORF3a_176_I	ORF3a	176	ERR5193729	25919	C	T	0,993631	2021-01-16	United Kingdom
ORF7b_5_L	ORF7b	5	ERR5193729	27769	C	T	1	2021-01-16	United Kingdom
N_220_V	N	220	ERR5193729	28932	C	T	0,999515	2021-01-16	United Kingdom
ORF10_30_L	ORF10	30	ERR5193729	29645	G	T	0,999814	2021-01-16	United Kingdom
ORF1ab_1679_V	ORF1ab	1679	ERR5193731	5301	C	T	1	2021-01-16	United Kingdom
ORF1ab_2144_NA	ORF1ab	2144	ERR5193731	6696	C	+T	0,0631383	2021-01-16	United Kingdom
ORF1ab_3602_NA	ORF1ab	3602	ERR5193731	11071	G	+TT	0,0699547	2021-01-16	United Kingdom
ORF1ab_3602_NA	ORF1ab	3602	ERR5193731	11071	G	+T	0,258178	2021-01-16	United Kingdom
ORF1ab_3603_NA	ORF1ab	3603	ERR5193731	11073	T	-C	0,168562	2021-01-16	United Kingdom
ORF1ab_3606_F	ORF1ab	3606	ERR5193731	11083	G	T	0,999421	2021-01-16	United Kingdom
ORF1ab_314_L	ORF1ab	314	ERR5193731	14408	C	T	0,991597	2021-01-16	United Kingdom
S_18_F	S	18	ERR5193731	21614	C	T	1	2021-01-16	United Kingdom
S_83_I	S	83	ERR5193731	21809	G	A	1	2021-01-16	United Kingdom
S_222_V	S	222	ERR5193731	22227	C	T	1	2021-01-16	United Kingdom
S_614_G	S	614	ERR5193731	23403	A	G	1	2021-01-16	United Kingdom
S_1214_G	S	1214	ERR5193731	25202	T	G	0,146341	2021-01-16	United Kingdom
ORF8_30_S	ORF8	30	ERR5193731	27981	C	T	1	2021-01-16	United Kingdom
N_1_V	N	1	ERR5193731	28274	A	G	0,0548325	2021-01-16	United Kingdom
N_3_G	N	3	ERR5193731	28281	A	G	0,595784	2021-01-16	United Kingdom
N_220_V	N	220	ERR5193731	28932	C	T	1	2021-01-16	United Kingdom
N_362_I	N	362	ERR5193731	29358	C	T	1	2021-01-16	United Kingdom
ORF10_30_L	ORF10	30	ERR5193731	29645	G	T	1	2021-01-16	United Kingdom
ORF1ab_1001_I	ORF1ab	1001	ERR5193738	3267	C	T	0,999876	2021-01-15	United Kingdom
ORF1ab_1708_D	ORF1ab	1708	ERR5193738	5388	C	A	1	2021-01-15	United Kingdom
ORF1ab_2230_T	ORF1ab	2230	ERR5193738	6954	T	C	1	2021-01-15	United Kingdom
ORF1ab_2482_D	ORF1ab	2482	ERR5193738	7709	A	G	0,082127	2021-01-15	United Kingdom
ORF1ab_2780_L	ORF1ab	2780	ERR5193738	8603	T	C	1	2021-01-15	United Kingdom
ORF1ab_3603_NA	ORF1ab	3603	ERR5193738	11074	C	-T	0,0523304	2021-01-15	United Kingdom
ORF1ab_3674_NA	ORF1ab	3674	ERR5193738	11287	G	-TCTGGTTTT	0,993307	2021-01-15	United Kingdom
ORF1ab_314_L	ORF1ab	314	ERR5193738	14408	C	T	1	2021-01-15	United Kingdom
ORF1ab_1383_R	ORF1ab	1383	ERR5193738	17615	A	G	1	2021-01-15	United Kingdom
ORF1ab_1664_S	ORF1ab	1664	ERR5193738	18457	C	T	0,999865	2021-01-15	United Kingdom
ORF1ab_1758_G	ORF1ab	1758	ERR5193738	18740	A	G	1	2021-01-15	United Kingdom
S_68_NA	S	68	ERR5193738	21764	A	-TACATG	0,998407	2021-01-15	United Kingdom
S_143_NA	S	143	ERR5193738	21990	T	-TTA	0,999408	2021-01-15	United Kingdom
S_148_S	S	148	ERR5193738	22005	A	G	0,962339	2021-01-15	United Kingdom
S_501_Y	S	501	ERR5193738	23063	A	T	0,999782	2021-01-15	United Kingdom
S_570_D	S	570	ERR5193738	23271	C	A	0,999839	2021-01-15	United Kingdom
S_614_G	S	614	ERR5193738	23403	A	G	0,999842	2021-01-15	United Kingdom
S_681_H	S	681	ERR5193738	23604	C	A	0,999789	2021-01-15	United Kingdom
S_716_I	S	716	ERR5193738	23709	C	T	1	2021-01-15	United Kingdom
S_982_A	S	982	ERR5193738	24506	T	G	1	2021-01-15	United Kingdom
S_1118_H	S	1118	ERR5193738	24914	G	C	1	2021-01-15	United Kingdom
S_1214_G	S	1214	ERR5193738	25202	T	G	0,18439	2021-01-15	United Kingdom
ORF3a_15_F	ORF3a	15	ERR5193738	25437	G	T	0,999924	2021-01-15	United Kingdom
ORF8_27_*	ORF8	27	ERR5193738	27972	C	T	0,999593	2021-01-15	United Kingdom
ORF8_52_I	ORF8	52	ERR5193738	28048	G	T	1	2021-01-15	United Kingdom
ORF8_73_C	ORF8	73	ERR5193738	28111	A	G	0,999901	2021-01-15	United Kingdom
N_3_H	N	3	ERR5193738	28280	G	C	0,999954	2021-01-15	United Kingdom
N_3_V	N	3	ERR5193738	28281	A	T	0,999908	2021-01-15	United Kingdom
N_3_E	N	3	ERR5193738	28282	T	A	0,998209	2021-01-15	United Kingdom
N_142_S	N	142	ERR5193738	28697	C	T	0,999327	2021-01-15	United Kingdom
N_204_R	N	204	ERR5193738	28883	G	C	1	2021-01-15	United Kingdom
ORF1ab_1001_I	ORF1ab	1001	ERR5193744	3267	C	T	0,999882	2021-01-15	United Kingdom
ORF1ab_1708_D	ORF1ab	1708	ERR5193744	5388	C	A	1	2021-01-15	United Kingdom
ORF1ab_2105_P	ORF1ab	2105	ERR5193744	6579	T	C	0,999856	2021-01-15	United Kingdom
ORF1ab_2230_T	ORF1ab	2230	ERR5193744	6954	T	C	0,999595	2021-01-15	United Kingdom
ORF1ab_3674_NA	ORF1ab	3674	ERR5193744	11287	G	-TCTGGTTTT	0,999541	2021-01-15	United Kingdom
ORF1ab_314_L	ORF1ab	314	ERR5193744	14408	C	T	0,99926	2021-01-15	United Kingdom
S_68_NA	S	68	ERR5193744	21764	A	-TACATG	0,997978	2021-01-15	United Kingdom
S_143_NA	S	143	ERR5193744	21990	T	-TTA	0,996445	2021-01-15	United Kingdom
S_501_Y	S	501	ERR5193744	23063	A	T	0,999888	2021-01-15	United Kingdom
S_570_D	S	570	ERR5193744	23271	C	A	0,999382	2021-01-15	United Kingdom
S_614_G	S	614	ERR5193744	23403	A	G	0,999913	2021-01-15	United Kingdom
S_681_H	S	681	ERR5193744	23604	C	A	1	2021-01-15	United Kingdom
S_716_I	S	716	ERR5193744	23709	C	T	0,9999	2021-01-15	United Kingdom
S_982_A	S	982	ERR5193744	24506	T	G	0,998424	2021-01-15	United Kingdom
S_1118_H	S	1118	ERR5193744	24914	G	C	1	2021-01-15	United Kingdom
S_1214_G	S	1214	ERR5193744	25202	T	G	0,112479	2021-01-15	United Kingdom
ORF8_27_*	ORF8	27	ERR5193744	27972	C	T	0,999519	2021-01-15	United Kingdom
ORF8_52_I	ORF8	52	ERR5193744	28048	G	T	0,999765	2021-01-15	United Kingdom
ORF8_73_C	ORF8	73	ERR5193744	28111	A	G	0,999878	2021-01-15	United Kingdom
ORF8_106_Q	ORF8	106	ERR5193744	28209	G	C	0,999747	2021-01-15	United Kingdom
N_3_H	N	3	ERR5193744	28280	G	C	1	2021-01-15	United Kingdom
N_3_V	N	3	ERR5193744	28281	A	T	0,99979	2021-01-15	United Kingdom
N_3_E	N	3	ERR5193744	28282	T	A	0,99979	2021-01-15	United Kingdom
N_203_K	N	203	ERR5193744	28881	G	A	0,997827	2021-01-15	United Kingdom
N_204_R	N	204	ERR5193744	28883	G	C	1	2021-01-15	United Kingdom
N_235_F	N	235	ERR5193744	28977	C	T	1	2021-01-15	United Kingdom
ORF1ab_140_NA	ORF1ab	140	ERR5193747	685	A	-AAGTCATTT	0,99394	2021-01-15	United Kingdom
ORF1ab_702_T	ORF1ab	702	ERR5193747	2369	G	A	1	2021-01-15	United Kingdom
ORF1ab_1049_V	ORF1ab	1049	ERR5193747	3411	C	T	0,999707	2021-01-15	United Kingdom
ORF1ab_3087_I	ORF1ab	3087	ERR5193747	9526	G	T	1	2021-01-15	United Kingdom
ORF1ab_176_S	ORF1ab	176	ERR5193747	13993	G	T	0,999511	2021-01-15	United Kingdom
ORF1ab_314_L	ORF1ab	314	ERR5193747	14408	C	T	1	2021-01-15	United Kingdom
ORF1ab_767_L	ORF1ab	767	ERR5193747	15766	G	T	0,997536	2021-01-15	United Kingdom
ORF1ab_1141_R	ORF1ab	1141	ERR5193747	16889	A	G	0,999911	2021-01-15	United Kingdom
ORF1ab_1184_D	ORF1ab	1184	ERR5193747	17019	G	T	0,999358	2021-01-15	United Kingdom
ORF1ab_1884_V	ORF1ab	1884	ERR5193747	19118	C	T	0,999514	2021-01-15	United Kingdom
S_477_N	S	477	ERR5193747	22992	G	A	0,999662	2021-01-15	United Kingdom
S_614_G	S	614	ERR5193747	23403	A	G	0,999755	2021-01-15	United Kingdom
S_1214_G	S	1214	ERR5193747	25202	T	G	0,172451	2021-01-15	United Kingdom
ORF3a_57_H	ORF3a	57	ERR5193747	25563	G	T	0,999523	2021-01-15	United Kingdom
ORF8_4_F	ORF8	4	ERR5193747	27903	C	T	0,998559	2021-01-15	United Kingdom
N_234_I	N	234	ERR5193747	28975	G	C	0,998286	2021-01-15	United Kingdom
N_236_NA	N	236	ERR5193747	28980	G	-T	0,0510362	2021-01-15	United Kingdom
N_376_T	N	376	ERR5193747	29399	G	A	1	2021-01-15	United Kingdom
ORF1ab_681_NA	ORF1ab	681	ERR5193748	2308	T	-G	0,118568	2021-01-15	United Kingdom
ORF1ab_730_F	ORF1ab	730	ERR5193748	2453	C	T	0,997455	2021-01-15	United Kingdom
ORF1ab_1001_I	ORF1ab	1001	ERR5193748	3267	C	T	1	2021-01-15	United Kingdom
ORF1ab_1291_F	ORF1ab	1291	ERR5193748	4136	G	T	1	2021-01-15	United Kingdom
ORF1ab_1708_D	ORF1ab	1708	ERR5193748	5388	C	A	1	2021-01-15	United Kingdom
ORF1ab_2230_T	ORF1ab	2230	ERR5193748	6954	T	C	0,998594	2021-01-15	United Kingdom
ORF1ab_3393_NA	ORF1ab	3393	ERR5193748	10444	G	-A	0,0555766	2021-01-15	United Kingdom
ORF1ab_3674_NA	ORF1ab	3674	ERR5193748	11287	G	-TCTGGTTTT	0,999354	2021-01-15	United Kingdom
ORF1ab_3766_F	ORF1ab	3766	ERR5193748	11562	G	T	0,0516854	2021-01-15	United Kingdom
ORF1ab_241_V	ORF1ab	241	ERR5193748	14189	C	T	0,281931	2021-01-15	United Kingdom
ORF1ab_297_F	ORF1ab	297	ERR5193748	14357	G	T	0,0564516	2021-01-15	United Kingdom
ORF1ab_314_L	ORF1ab	314	ERR5193748	14408	C	T	1	2021-01-15	United Kingdom
ORF1ab_361_G	ORF1ab	361	ERR5193748	14549	A	G	0,0555556	2021-01-15	United Kingdom
ORF1ab_905_G	ORF1ab	905	ERR5193748	16180	A	G	0,0564035	2021-01-15	United Kingdom
ORF1ab_977_NA	ORF1ab	977	ERR5193748	16398	T	-TG	0,131915	2021-01-15	United Kingdom
ORF1ab_1135_L	ORF1ab	1135	ERR5193748	16871	G	T	0,0654818	2021-01-15	United Kingdom
ORF1ab_2024_V	ORF1ab	2024	ERR5193748	19537	A	G	1	2021-01-15	United Kingdom
ORF1ab_2576_G	ORF1ab	2576	ERR5193748	21194	A	G	1	2021-01-15	United Kingdom
S_68_NA	S	68	ERR5193748	21764	A	-TACATG	0,998182	2021-01-15	United Kingdom
S_143_NA	S	143	ERR5193748	21990	T	-TTA	0,996409	2021-01-15	United Kingdom
S_501_Y	S	501	ERR5193748	23063	A	T	1	2021-01-15	United Kingdom
S_570_D	S	570	ERR5193748	23271	C	A	0,999699	2021-01-15	United Kingdom
S_614_G	S	614	ERR5193748	23403	A	G	0,999852	2021-01-15	United Kingdom
S_681_H	S	681	ERR5193748	23604	C	A	1	2021-01-15	United Kingdom
S_716_I	S	716	ERR5193748	23709	C	T	1	2021-01-15	United Kingdom
S_982_A	S	982	ERR5193748	24506	T	G	1	2021-01-15	United Kingdom
S_1118_H	S	1118	ERR5193748	24914	G	C	0,999807	2021-01-15	United Kingdom
S_1214_G	S	1214	ERR5193748	25202	T	G	0,14876	2021-01-15	United Kingdom
ORF8_27_*	ORF8	27	ERR5193748	27972	C	T	1	2021-01-15	United Kingdom
ORF8_52_I	ORF8	52	ERR5193748	28048	G	T	1	2021-01-15	United Kingdom
ORF8_73_C	ORF8	73	ERR5193748	28111	A	G	1	2021-01-15	United Kingdom
N_3_H	N	3	ERR5193748	28280	G	C	1	2021-01-15	United Kingdom
N_3_V	N	3	ERR5193748	28281	A	T	1	2021-01-15	United Kingdom
N_3_E	N	3	ERR5193748	28282	T	A	0,999873	2021-01-15	United Kingdom
N_203_K	N	203	ERR5193748	28881	G	A	1	2021-01-15	United Kingdom
N_204_R	N	204	ERR5193748	28883	G	C	1	2021-01-15	United Kingdom
N_235_F	N	235	ERR5193748	28977	C	T	1	2021-01-15	United Kingdom
N_255_P	N	255	ERR5193748	29036	T	C	0,0736402	2021-01-15	United Kingdom
ORF1ab_1001_I	ORF1ab	1001	ERR5193749	3267	C	T	0,999733	2021-01-15	United Kingdom
ORF1ab_1708_D	ORF1ab	1708	ERR5193749	5388	C	A	0,998214	2021-01-15	United Kingdom
ORF1ab_2230_T	ORF1ab	2230	ERR5193749	6954	T	C	0,999635	2021-01-15	United Kingdom
ORF1ab_3674_NA	ORF1ab	3674	ERR5193749	11287	G	-TCTGGTTTT	0,998418	2021-01-15	United Kingdom
ORF1ab_314_L	ORF1ab	314	ERR5193749	14408	C	T	0,999573	2021-01-15	United Kingdom
ORF1ab_1383_R	ORF1ab	1383	ERR5193749	17615	A	G	0,999871	2021-01-15	United Kingdom
S_68_NA	S	68	ERR5193749	21764	A	-TACATG	0,997348	2021-01-15	United Kingdom
S_98_F	S	98	ERR5193749	21855	C	T	0,999651	2021-01-15	United Kingdom
S_143_NA	S	143	ERR5193749	21990	T	-TTA	0,998845	2021-01-15	United Kingdom
S_501_Y	S	501	ERR5193749	23063	A	T	0,999357	2021-01-15	United Kingdom
S_570_D	S	570	ERR5193749	23271	C	A	0,9991	2021-01-15	United Kingdom
S_614_G	S	614	ERR5193749	23403	A	G	0,99968	2021-01-15	United Kingdom
S_681_H	S	681	ERR5193749	23604	C	A	1	2021-01-15	United Kingdom
S_716_I	S	716	ERR5193749	23709	C	T	0,999786	2021-01-15	United Kingdom
S_982_A	S	982	ERR5193749	24506	T	G	0,999419	2021-01-15	United Kingdom
S_1118_H	S	1118	ERR5193749	24914	G	C	0,999944	2021-01-15	United Kingdom
S_1214_G	S	1214	ERR5193749	25202	T	G	0,14093	2021-01-15	United Kingdom
ORF8_27_*	ORF8	27	ERR5193749	27972	C	T	1	2021-01-15	United Kingdom
ORF8_52_I	ORF8	52	ERR5193749	28048	G	T	0,999775	2021-01-15	United Kingdom
ORF8_73_C	ORF8	73	ERR5193749	28111	A	G	0,99959	2021-01-15	United Kingdom
N_3_H	N	3	ERR5193749	28280	G	C	0,999965	2021-01-15	United Kingdom
N_3_V	N	3	ERR5193749	28281	A	T	0,999788	2021-01-15	United Kingdom
N_3_E	N	3	ERR5193749	28282	T	A	0,999965	2021-01-15	United Kingdom
N_203_K	N	203	ERR5193749	28881	G	A	0,998078	2021-01-15	United Kingdom
N_204_R	N	204	ERR5193749	28883	G	C	0,999889	2021-01-15	United Kingdom
N_235_F	N	235	ERR5193749	28977	C	T	0,99977	2021-01-15	United Kingdom
ORF1ab_1001_I	ORF1ab	1001	ERR5193751	3267	C	T	0,999661	2021-01-12	United Kingdom
ORF1ab_1448_T	ORF1ab	1448	ERR5193751	4608	T	C	0,060396	2021-01-12	United Kingdom
ORF1ab_1567_A	ORF1ab	1567	ERR5193751	4964	A	G	0,998303	2021-01-12	United Kingdom
ORF1ab_1708_D	ORF1ab	1708	ERR5193751	5388	C	A	1	2021-01-12	United Kingdom
ORF1ab_2044_Q	ORF1ab	2044	ERR5193751	6396	T	A	0,070937	2021-01-12	United Kingdom
ORF1ab_2230_T	ORF1ab	2230	ERR5193751	6954	T	C	0,99945	2021-01-12	United Kingdom
ORF1ab_3674_NA	ORF1ab	3674	ERR5193751	11287	G	-TCTGGTTTT	0,99976	2021-01-12	United Kingdom
ORF1ab_3966_R	ORF1ab	3966	ERR5193751	12162	A	G	0,999889	2021-01-12	United Kingdom
ORF1ab_314_L	ORF1ab	314	ERR5193751	14408	C	T	1	2021-01-12	United Kingdom
ORF1ab_1067_I	ORF1ab	1067	ERR5193751	16667	C	T	0,193223	2021-01-12	United Kingdom
ORF1ab_1383_R	ORF1ab	1383	ERR5193751	17615	A	G	0,999342	2021-01-12	United Kingdom
S_68_NA	S	68	ERR5193751	21764	A	-TACATG	0,997619	2021-01-12	United Kingdom
S_143_NA	S	143	ERR5193751	21990	T	-TTA	0,998823	2021-01-12	United Kingdom
S_501_Y	S	501	ERR5193751	23063	A	T	0,997755	2021-01-12	United Kingdom
S_570_D	S	570	ERR5193751	23271	C	A	0,999911	2021-01-12	United Kingdom
S_614_G	S	614	ERR5193751	23403	A	G	0,999649	2021-01-12	United Kingdom
S_681_H	S	681	ERR5193751	23604	C	A	1	2021-01-12	United Kingdom
S_716_I	S	716	ERR5193751	23709	C	T	1	2021-01-12	United Kingdom
S_982_A	S	982	ERR5193751	24506	T	G	1	2021-01-12	United Kingdom
S_1118_H	S	1118	ERR5193751	24914	G	C	1	2021-01-12	United Kingdom
ORF8_27_*	ORF8	27	ERR5193751	27972	C	T	0,998084	2021-01-12	United Kingdom
ORF8_52_I	ORF8	52	ERR5193751	28048	G	T	1	2021-01-12	United Kingdom
ORF8_73_C	ORF8	73	ERR5193751	28111	A	G	0,999791	2021-01-12	United Kingdom
ORF8_109_NA	ORF8	109	ERR5193751	28218	T	-TAGAG	0,0516199	2021-01-12	United Kingdom
N_3_H	N	3	ERR5193751	28280	G	C	1	2021-01-12	United Kingdom
N_3_V	N	3	ERR5193751	28281	A	T	0,99986	2021-01-12	United Kingdom
N_3_E	N	3	ERR5193751	28282	T	A	0,99972	2021-01-12	United Kingdom
N_203_K	N	203	ERR5193751	28881	G	A	0,997472	2021-01-12	United Kingdom
N_204_R	N	204	ERR5193751	28883	G	C	1	2021-01-12	United Kingdom
N_235_F	N	235	ERR5193751	28977	C	T	0,997423	2021-01-12	United Kingdom
ORF1ab_1001_I	ORF1ab	1001	ERR5193758	3267	C	T	0,999709	2021-01-15	United Kingdom
ORF1ab_1708_D	ORF1ab	1708	ERR5193758	5388	C	A	1	2021-01-15	United Kingdom
ORF1ab_1978_NA	ORF1ab	1978	ERR5193758	6198	C	-T	0,0597015	2021-01-15	United Kingdom
ORF1ab_2015_I	ORF1ab	2015	ERR5193758	6309	G	T	0,0581498	2021-01-15	United Kingdom
ORF1ab_2230_T	ORF1ab	2230	ERR5193758	6954	T	C	1	2021-01-15	United Kingdom
ORF1ab_2799_R	ORF1ab	2799	ERR5193758	8661	A	G	0,0542636	2021-01-15	United Kingdom
ORF1ab_2833_NA	ORF1ab	2833	ERR5193758	8763	A	-TTTTGACACATGG	0,078125	2021-01-15	United Kingdom
ORF1ab_3630_I	ORF1ab	3630	ERR5193758	11154	A	T	0,0586455	2021-01-15	United Kingdom
ORF1ab_3674_NA	ORF1ab	3674	ERR5193758	11287	G	-TCTGGTTTT	0,999447	2021-01-15	United Kingdom
ORF1ab_314_L	ORF1ab	314	ERR5193758	14408	C	T	1	2021-01-15	United Kingdom
S_68_NA	S	68	ERR5193758	21764	A	-TACATG	0,998236	2021-01-15	United Kingdom
S_143_NA	S	143	ERR5193758	21990	T	-TTA	0,999131	2021-01-15	United Kingdom
S_501_Y	S	501	ERR5193758	23063	A	T	0,962947	2021-01-15	United Kingdom
S_570_D	S	570	ERR5193758	23271	C	A	0,999627	2021-01-15	United Kingdom
S_614_G	S	614	ERR5193758	23403	A	G	1	2021-01-15	United Kingdom
S_681_H	S	681	ERR5193758	23604	C	A	1	2021-01-15	United Kingdom
S_716_I	S	716	ERR5193758	23709	C	T	1	2021-01-15	United Kingdom
S_982_A	S	982	ERR5193758	24506	T	G	0,998728	2021-01-15	United Kingdom
S_1118_H	S	1118	ERR5193758	24914	G	C	0,999916	2021-01-15	United Kingdom
S_1214_G	S	1214	ERR5193758	25202	T	G	0,14	2021-01-15	United Kingdom
ORF8_27_*	ORF8	27	ERR5193758	27972	C	T	1	2021-01-15	United Kingdom
ORF8_52_I	ORF8	52	ERR5193758	28048	G	T	1	2021-01-15	United Kingdom
ORF8_63_N	ORF8	63	ERR5193758	28080	G	A	1	2021-01-15	United Kingdom
ORF8_73_C	ORF8	73	ERR5193758	28111	A	G	0,999854	2021-01-15	United Kingdom
N_3_H	N	3	ERR5193758	28280	G	C	0,999932	2021-01-15	United Kingdom
N_3_V	N	3	ERR5193758	28281	A	T	0,999796	2021-01-15	United Kingdom
N_3_E	N	3	ERR5193758	28282	T	A	0,999796	2021-01-15	United Kingdom
N_203_K	N	203	ERR5193758	28881	G	A	0,998839	2021-01-15	United Kingdom
N_204_R	N	204	ERR5193758	28883	G	C	1	2021-01-15	United Kingdom
N_235_F	N	235	ERR5193758	28977	C	T	1	2021-01-15	United Kingdom
ORF1ab_158_NA	ORF1ab	158	ERR5193764	738	A	-AG	0,056701	2021-01-15	United Kingdom
ORF1ab_211_V	ORF1ab	211	ERR5193764	897	C	T	0,0673837	2021-01-15	United Kingdom
ORF1ab_730_F	ORF1ab	730	ERR5193764	2453	C	T	0,998739	2021-01-15	United Kingdom
ORF1ab_810_NA	ORF1ab	810	ERR5193764	2693	A	-AC	0,0763848	2021-01-15	United Kingdom
ORF1ab_1001_I	ORF1ab	1001	ERR5193764	3267	C	T	1	2021-01-15	United Kingdom
ORF1ab_1708_D	ORF1ab	1708	ERR5193764	5388	C	A	1	2021-01-15	United Kingdom
ORF1ab_2230_T	ORF1ab	2230	ERR5193764	6954	T	C	0,999595	2021-01-15	United Kingdom
ORF1ab_2758_L	ORF1ab	2758	ERR5193764	8537	A	C	0,0715789	2021-01-15	United Kingdom
ORF1ab_2856_V	ORF1ab	2856	ERR5193764	8832	C	T	1	2021-01-15	United Kingdom
ORF1ab_3674_NA	ORF1ab	3674	ERR5193764	11287	G	-TCTGGTTTT	0,999713	2021-01-15	United Kingdom
ORF1ab_4040_F	ORF1ab	4040	ERR5193764	12385	G	T	0,0564516	2021-01-15	United Kingdom
ORF1ab_314_L	ORF1ab	314	ERR5193764	14408	C	T	1	2021-01-15	United Kingdom
ORF1ab_2172_NA	ORF1ab	2172	ERR5193764	19983	C	+T	0,0585739	2021-01-15	United Kingdom
S_68_NA	S	68	ERR5193764	21764	A	-TACATG	0,998887	2021-01-15	United Kingdom
S_143_NA	S	143	ERR5193764	21990	T	-TTA	0,999447	2021-01-15	United Kingdom
S_501_Y	S	501	ERR5193764	23063	A	T	0,999433	2021-01-15	United Kingdom
S_570_D	S	570	ERR5193764	23271	C	A	0,999811	2021-01-15	United Kingdom
S_614_G	S	614	ERR5193764	23403	A	G	0,999814	2021-01-15	United Kingdom
S_681_H	S	681	ERR5193764	23604	C	A	1	2021-01-15	United Kingdom
S_716_I	S	716	ERR5193764	23709	C	T	0,999393	2021-01-15	United Kingdom
S_982_A	S	982	ERR5193764	24506	T	G	1	2021-01-15	United Kingdom
S_1118_H	S	1118	ERR5193764	24914	G	C	1	2021-01-15	United Kingdom
S_1214_G	S	1214	ERR5193764	25202	T	G	0,133436	2021-01-15	United Kingdom
ORF7a_69_Y	ORF7a	69	ERR5193764	27598	G	T	1	2021-01-15	United Kingdom
ORF8_27_*	ORF8	27	ERR5193764	27972	C	T	1	2021-01-15	United Kingdom
ORF8_52_I	ORF8	52	ERR5193764	28048	G	T	1	2021-01-15	United Kingdom
ORF8_73_C	ORF8	73	ERR5193764	28111	A	G	0,999351	2021-01-15	United Kingdom
N_3_H	N	3	ERR5193764	28280	G	C	0,999781	2021-01-15	United Kingdom
N_3_V	N	3	ERR5193764	28281	A	T	0,999616	2021-01-15	United Kingdom
N_3_E	N	3	ERR5193764	28282	T	A	0,999395	2021-01-15	United Kingdom
N_203_K	N	203	ERR5193764	28881	G	A	0,997211	2021-01-15	United Kingdom
N_204_R	N	204	ERR5193764	28883	G	C	1	2021-01-15	United Kingdom
N_235_F	N	235	ERR5193764	28977	C	T	0,998573	2021-01-15	United Kingdom
N_265_NA	N	265	ERR5193764	29067	C	-TAAAGCATACAATG	0,0645947	2021-01-15	United Kingdom
ORF1ab_730_F	ORF1ab	730	ERR5193768	2453	C	T	0,999083	2021-01-15	United Kingdom
ORF1ab_1001_I	ORF1ab	1001	ERR5193768	3267	C	T	0,999906	2021-01-15	United Kingdom
ORF1ab_1708_D	ORF1ab	1708	ERR5193768	5388	C	A	1	2021-01-15	United Kingdom
ORF1ab_2230_T	ORF1ab	2230	ERR5193768	6954	T	C	0,999607	2021-01-15	United Kingdom
ORF1ab_3674_NA	ORF1ab	3674	ERR5193768	11287	G	-TCTGGTTTT	0,994178	2021-01-15	United Kingdom
ORF1ab_314_L	ORF1ab	314	ERR5193768	14408	C	T	0,999251	2021-01-15	United Kingdom
S_68_NA	S	68	ERR5193768	21764	A	-TACATG	0,996478	2021-01-15	United Kingdom
S_143_NA	S	143	ERR5193768	21990	T	-TTA	0,998474	2021-01-15	United Kingdom
S_501_Y	S	501	ERR5193768	23063	A	T	0,999687	2021-01-15	United Kingdom
S_570_D	S	570	ERR5193768	23271	C	A	0,999905	2021-01-15	United Kingdom
S_614_G	S	614	ERR5193768	23403	A	G	1	2021-01-15	United Kingdom
S_681_H	S	681	ERR5193768	23604	C	A	1	2021-01-15	United Kingdom
S_716_I	S	716	ERR5193768	23709	C	T	0,999891	2021-01-15	United Kingdom
S_881_I	S	881	ERR5193768	24204	C	T	0,999933	2021-01-15	United Kingdom
S_982_A	S	982	ERR5193768	24506	T	G	0,999052	2021-01-15	United Kingdom
S_1118_H	S	1118	ERR5193768	24914	G	C	0,999803	2021-01-15	United Kingdom
S_1214_G	S	1214	ERR5193768	25202	T	G	0,147235	2021-01-15	United Kingdom
ORF3a_159_S	ORF3a	159	ERR5193768	25867	C	T	0,239971	2021-01-15	United Kingdom
ORF8_27_*	ORF8	27	ERR5193768	27972	C	T	0,999183	2021-01-15	United Kingdom
ORF8_52_I	ORF8	52	ERR5193768	28048	G	T	1	2021-01-15	United Kingdom
ORF8_73_C	ORF8	73	ERR5193768	28111	A	G	0,999548	2021-01-15	United Kingdom
N_3_H	N	3	ERR5193768	28280	G	C	0,999541	2021-01-15	United Kingdom
N_3_V	N	3	ERR5193768	28281	A	T	0,999725	2021-01-15	United Kingdom
N_3_E	N	3	ERR5193768	28282	T	A	1	2021-01-15	United Kingdom
N_203_K	N	203	ERR5193768	28881	G	A	0,998058	2021-01-15	United Kingdom
N_204_R	N	204	ERR5193768	28883	G	C	0,999843	2021-01-15	United Kingdom
N_235_F	N	235	ERR5193768	28977	C	T	0,99911	2021-01-15	United Kingdom
ORF1ab_1113_Y	ORF1ab	1113	ERR5193771	3602	C	T	0,999704	2021-01-15	United Kingdom
ORF1ab_314_L	ORF1ab	314	ERR5193771	14408	C	T	0,999497	2021-01-15	United Kingdom
ORF1ab_1296_L	ORF1ab	1296	ERR5193771	17353	T	C	0,999821	2021-01-15	United Kingdom
S_18_F	S	18	ERR5193771	21614	C	T	0,999483	2021-01-15	United Kingdom
S_222_V	S	222	ERR5193771	22227	C	T	0,999788	2021-01-15	United Kingdom
S_614_G	S	614	ERR5193771	23403	A	G	0,999912	2021-01-15	United Kingdom
S_1124_V	S	1124	ERR5193771	24933	G	T	0,999383	2021-01-15	United Kingdom
S_1214_G	S	1214	ERR5193771	25202	T	G	0,122655	2021-01-15	United Kingdom
N_220_V	N	220	ERR5193771	28932	C	T	0,999714	2021-01-15	United Kingdom
ORF10_30_L	ORF10	30	ERR5193771	29645	G	T	0,99949	2021-01-15	United Kingdom
ORF1ab_1001_I	ORF1ab	1001	ERR5193772	3267	C	T	1	2021-01-15	United Kingdom
ORF1ab_1176_T	ORF1ab	1176	ERR5193772	3791	G	A	0,99967	2021-01-15	United Kingdom
ORF1ab_1708_D	ORF1ab	1708	ERR5193772	5388	C	A	0,999594	2021-01-15	United Kingdom
ORF1ab_2230_T	ORF1ab	2230	ERR5193772	6954	T	C	0,999533	2021-01-15	United Kingdom
ORF1ab_3674_NA	ORF1ab	3674	ERR5193772	11287	G	-TCTGGTTTT	0,99902	2021-01-15	United Kingdom
ORF1ab_314_L	ORF1ab	314	ERR5193772	14408	C	T	0,999134	2021-01-15	United Kingdom
ORF1ab_1383_R	ORF1ab	1383	ERR5193772	17615	A	G	1	2021-01-15	United Kingdom
S_68_NA	S	68	ERR5193772	21764	A	-TACATG	0,998533	2021-01-15	United Kingdom
S_143_NA	S	143	ERR5193772	21990	T	-TTA	0,998929	2021-01-15	United Kingdom
S_501_Y	S	501	ERR5193772	23063	A	T	0,999312	2021-01-15	United Kingdom
S_570_D	S	570	ERR5193772	23271	C	A	1	2021-01-15	United Kingdom
S_614_G	S	614	ERR5193772	23403	A	G	1	2021-01-15	United Kingdom
S_681_H	S	681	ERR5193772	23604	C	A	0,999852	2021-01-15	United Kingdom
S_716_I	S	716	ERR5193772	23709	C	T	0,999926	2021-01-15	United Kingdom
S_982_A	S	982	ERR5193772	24506	T	G	1	2021-01-15	United Kingdom
S_1118_H	S	1118	ERR5193772	24914	G	C	0,999696	2021-01-15	United Kingdom
S_1214_G	S	1214	ERR5193772	25202	T	G	0,229508	2021-01-15	United Kingdom
ORF8_27_*	ORF8	27	ERR5193772	27972	C	T	0,999861	2021-01-15	United Kingdom
ORF8_52_I	ORF8	52	ERR5193772	28048	G	T	0,999864	2021-01-15	United Kingdom
ORF8_73_C	ORF8	73	ERR5193772	28111	A	G	0,999732	2021-01-15	United Kingdom
N_3_H	N	3	ERR5193772	28280	G	C	0,999634	2021-01-15	United Kingdom
N_3_V	N	3	ERR5193772	28281	A	T	0,99956	2021-01-15	United Kingdom
N_3_E	N	3	ERR5193772	28282	T	A	0,999633	2021-01-15	United Kingdom
N_203_K	N	203	ERR5193772	28881	G	A	1	2021-01-15	United Kingdom
N_204_R	N	204	ERR5193772	28883	G	C	1	2021-01-15	United Kingdom
N_235_F	N	235	ERR5193772	28977	C	T	1	2021-01-15	United Kingdom
ORF1ab_1001_I	ORF1ab	1001	ERR5193775	3267	C	T	1	2021-01-15	United Kingdom
ORF1ab_1708_D	ORF1ab	1708	ERR5193775	5388	C	A	1	2021-01-15	United Kingdom
ORF1ab_2230_T	ORF1ab	2230	ERR5193775	6954	T	C	1	2021-01-15	United Kingdom
ORF1ab_2826_NA	ORF1ab	2826	ERR5193775	8742	G	-T	0,107843	2021-01-15	United Kingdom
ORF1ab_3603_NA	ORF1ab	3603	ERR5193775	11074	C	-T	0,0667782	2021-01-15	United Kingdom
ORF1ab_3674_NA	ORF1ab	3674	ERR5193775	11287	G	-TCTGGTTTT	0,998853	2021-01-15	United Kingdom
ORF1ab_314_L	ORF1ab	314	ERR5193775	14408	C	T	0,998711	2021-01-15	United Kingdom
ORF1ab_1913_A	ORF1ab	1913	ERR5193775	19205	T	C	0,0516415	2021-01-15	United Kingdom
ORF1ab_2172_NA	ORF1ab	2172	ERR5193775	19983	C	+T	0,0648634	2021-01-15	United Kingdom
S_68_NA	S	68	ERR5193775	21764	A	-TACATG	0,999545	2021-01-15	United Kingdom
S_143_NA	S	143	ERR5193775	21990	T	-TTA	0,999554	2021-01-15	United Kingdom
S_547_I	S	547	ERR5193775	23202	C	T	0,999843	2021-01-15	United Kingdom
S_570_D	S	570	ERR5193775	23271	C	A	0,999676	2021-01-15	United Kingdom
S_614_G	S	614	ERR5193775	23403	A	G	0,99984	2021-01-15	United Kingdom
S_681_H	S	681	ERR5193775	23604	C	A	1	2021-01-15	United Kingdom
S_716_I	S	716	ERR5193775	23709	C	T	0,999488	2021-01-15	United Kingdom
S_982_A	S	982	ERR5193775	24506	T	G	1	2021-01-15	United Kingdom
S_1118_H	S	1118	ERR5193775	24914	G	C	0,99971	2021-01-15	United Kingdom
S_1219_S	S	1219	ERR5193775	25217	G	A	1	2021-01-15	United Kingdom
M_2_S	M	2	ERR5193775	26526	G	T	0,999378	2021-01-15	United Kingdom
ORF8_27_*	ORF8	27	ERR5193775	27972	C	T	1	2021-01-15	United Kingdom
ORF8_52_I	ORF8	52	ERR5193775	28048	G	T	1	2021-01-15	United Kingdom
ORF8_73_C	ORF8	73	ERR5193775	28111	A	G	0,99982	2021-01-15	United Kingdom
N_3_H	N	3	ERR5193775	28280	G	C	0,999736	2021-01-15	United Kingdom
N_3_V	N	3	ERR5193775	28281	A	T	0,999912	2021-01-15	United Kingdom
N_3_E	N	3	ERR5193775	28282	T	A	0,999912	2021-01-15	United Kingdom
N_203_K	N	203	ERR5193775	28881	G	A	0,997429	2021-01-15	United Kingdom
N_204_R	N	204	ERR5193775	28883	G	C	1	2021-01-15	United Kingdom
N_235_F	N	235	ERR5193775	28977	C	T	1	2021-01-15	United Kingdom
ORF1ab_399_R	ORF1ab	399	ERR5193784	1461	A	G	0,999751	2021-01-12	United Kingdom
ORF1ab_1001_I	ORF1ab	1001	ERR5193784	3267	C	T	1	2021-01-12	United Kingdom
ORF1ab_1708_D	ORF1ab	1708	ERR5193784	5388	C	A	1	2021-01-12	United Kingdom
ORF1ab_2230_T	ORF1ab	2230	ERR5193784	6954	T	C	0,999706	2021-01-12	United Kingdom
ORF1ab_3674_NA	ORF1ab	3674	ERR5193784	11287	G	-TCTGGTTTT	0,986896	2021-01-12	United Kingdom
ORF1ab_314_L	ORF1ab	314	ERR5193784	14408	C	T	1	2021-01-12	United Kingdom
ORF1ab_1383_R	ORF1ab	1383	ERR5193784	17615	A	G	1	2021-01-12	United Kingdom
S_68_NA	S	68	ERR5193784	21764	A	-TACATG	0,999213	2021-01-12	United Kingdom
S_143_NA	S	143	ERR5193784	21990	T	-TTA	0,997658	2021-01-12	United Kingdom
S_501_Y	S	501	ERR5193784	23063	A	T	0,999589	2021-01-12	United Kingdom
S_570_D	S	570	ERR5193784	23271	C	A	0,999921	2021-01-12	United Kingdom
S_614_G	S	614	ERR5193784	23403	A	G	1	2021-01-12	United Kingdom
S_681_H	S	681	ERR5193784	23604	C	A	1	2021-01-12	United Kingdom
S_716_I	S	716	ERR5193784	23709	C	T	0,999764	2021-01-12	United Kingdom
S_982_A	S	982	ERR5193784	24506	T	G	1	2021-01-12	United Kingdom
S_1118_H	S	1118	ERR5193784	24914	G	C	0,995848	2021-01-12	United Kingdom
S_1214_G	S	1214	ERR5193784	25202	T	G	0,158103	2021-01-12	United Kingdom
E_9_I	E	9	ERR5193784	26270	C	T	0,9999	2021-01-12	United Kingdom
ORF8_27_*	ORF8	27	ERR5193784	27972	C	T	1	2021-01-12	United Kingdom
ORF8_52_I	ORF8	52	ERR5193784	28048	G	T	1	2021-01-12	United Kingdom
ORF8_73_C	ORF8	73	ERR5193784	28111	A	G	0,999887	2021-01-12	United Kingdom
N_3_H	N	3	ERR5193784	28280	G	C	0,999945	2021-01-12	United Kingdom
N_3_V	N	3	ERR5193784	28281	A	T	1	2021-01-12	United Kingdom
N_3_E	N	3	ERR5193784	28282	T	A	0,999835	2021-01-12	United Kingdom
N_185_H	N	185	ERR5193784	28827	G	A	0,123834	2021-01-12	United Kingdom
N_203_K	N	203	ERR5193784	28881	G	A	0,999586	2021-01-12	United Kingdom
N_204_R	N	204	ERR5193784	28883	G	C	1	2021-01-12	United Kingdom
N_235_F	N	235	ERR5193784	28977	C	T	1	2021-01-12	United Kingdom
N_236_NA	N	236	ERR5193784	28981	T	-A	0,134389	2021-01-12	United Kingdom
ORF1ab_1001_I	ORF1ab	1001	ERR5193786	3267	C	T	0,999718	2021-01-12	United Kingdom
ORF1ab_1708_D	ORF1ab	1708	ERR5193786	5388	C	A	1	2021-01-12	United Kingdom
ORF1ab_2230_T	ORF1ab	2230	ERR5193786	6954	T	C	1	2021-01-12	United Kingdom
ORF1ab_3674_NA	ORF1ab	3674	ERR5193786	11287	G	-TCTGGTTTT	0,995977	2021-01-12	United Kingdom
ORF1ab_3952_S	ORF1ab	3952	ERR5193786	12119	C	T	0,558746	2021-01-12	United Kingdom
ORF1ab_314_L	ORF1ab	314	ERR5193786	14408	C	T	0,999353	2021-01-12	United Kingdom
S_5_F	S	5	ERR5193786	21575	C	T	0,999739	2021-01-12	United Kingdom
S_68_NA	S	68	ERR5193786	21764	A	-TACATG	0,996801	2021-01-12	United Kingdom
S_143_NA	S	143	ERR5193786	21990	T	-TTA	0,998311	2021-01-12	United Kingdom
S_501_Y	S	501	ERR5193786	23063	A	T	0,998851	2021-01-12	United Kingdom
S_570_D	S	570	ERR5193786	23271	C	A	0,999857	2021-01-12	United Kingdom
S_614_G	S	614	ERR5193786	23403	A	G	0,999719	2021-01-12	United Kingdom
S_681_H	S	681	ERR5193786	23604	C	A	0,999789	2021-01-12	United Kingdom
S_716_I	S	716	ERR5193786	23709	C	T	0,999629	2021-01-12	United Kingdom
S_982_A	S	982	ERR5193786	24506	T	G	1	2021-01-12	United Kingdom
S_1118_H	S	1118	ERR5193786	24914	G	C	0,999756	2021-01-12	United Kingdom
S_1214_G	S	1214	ERR5193786	25202	T	G	0,251282	2021-01-12	United Kingdom
ORF3a_151_I	ORF3a	151	ERR5193786	25844	C	T	0,999571	2021-01-12	United Kingdom
M_87_F	M	87	ERR5193786	26781	C	T	0,437572	2021-01-12	United Kingdom
ORF7a_62_*	ORF7a	62	ERR5193786	27577	C	T	0,999731	2021-01-12	United Kingdom
ORF8_27_*	ORF8	27	ERR5193786	27972	C	T	0,999744	2021-01-12	United Kingdom
ORF8_52_I	ORF8	52	ERR5193786	28048	G	T	0,999744	2021-01-12	United Kingdom
ORF8_73_C	ORF8	73	ERR5193786	28111	A	G	0,999841	2021-01-12	United Kingdom
N_3_H	N	3	ERR5193786	28280	G	C	1	2021-01-12	United Kingdom
N_3_V	N	3	ERR5193786	28281	A	T	0,999731	2021-01-12	United Kingdom
N_3_E	N	3	ERR5193786	28282	T	A	0,999463	2021-01-12	United Kingdom
N_152_S	N	152	ERR5193786	28727	G	T	0,535615	2021-01-12	United Kingdom
N_203_K	N	203	ERR5193786	28881	G	A	0,99811	2021-01-12	United Kingdom
N_204_R	N	204	ERR5193786	28883	G	C	0,999554	2021-01-12	United Kingdom
N_235_F	N	235	ERR5193786	28977	C	T	0,99974	2021-01-12	United Kingdom
ORF1ab_1001_I	ORF1ab	1001	ERR5193790	3267	C	T	0,999718	2021-01-12	United Kingdom
ORF1ab_1708_D	ORF1ab	1708	ERR5193790	5388	C	A	0,999458	2021-01-12	United Kingdom
ORF1ab_2230_T	ORF1ab	2230	ERR5193790	6954	T	C	1	2021-01-12	United Kingdom
ORF1ab_3674_NA	ORF1ab	3674	ERR5193790	11287	G	-TCTGGTTTT	0,999704	2021-01-12	United Kingdom
ORF1ab_314_L	ORF1ab	314	ERR5193790	14408	C	T	1	2021-01-12	United Kingdom
ORF1ab_1383_R	ORF1ab	1383	ERR5193790	17615	A	G	1	2021-01-12	United Kingdom
S_68_NA	S	68	ERR5193790	21764	A	-TACATG	0,997894	2021-01-12	United Kingdom
S_143_NA	S	143	ERR5193790	21990	T	-TTA	0,999208	2021-01-12	United Kingdom
S_501_Y	S	501	ERR5193790	23063	A	T	0,998942	2021-01-12	United Kingdom
S_570_D	S	570	ERR5193790	23271	C	A	0,99985	2021-01-12	United Kingdom
S_614_G	S	614	ERR5193790	23403	A	G	0,999631	2021-01-12	United Kingdom
S_681_H	S	681	ERR5193790	23604	C	A	0,999759	2021-01-12	United Kingdom
S_716_I	S	716	ERR5193790	23709	C	T	1	2021-01-12	United Kingdom
S_982_A	S	982	ERR5193790	24506	T	G	0,999774	2021-01-12	United Kingdom
S_1118_H	S	1118	ERR5193790	24914	G	C	0,999854	2021-01-12	United Kingdom
S_1214_G	S	1214	ERR5193790	25202	T	G	0,146593	2021-01-12	United Kingdom
ORF8_27_*	ORF8	27	ERR5193790	27972	C	T	1	2021-01-12	United Kingdom
ORF8_52_I	ORF8	52	ERR5193790	28048	G	T	0,999196	2021-01-12	United Kingdom
ORF8_73_C	ORF8	73	ERR5193790	28111	A	G	0,99978	2021-01-12	United Kingdom
N_3_H	N	3	ERR5193790	28280	G	C	0,999928	2021-01-12	United Kingdom
N_3_V	N	3	ERR5193790	28281	A	T	0,999928	2021-01-12	United Kingdom
N_3_E	N	3	ERR5193790	28282	T	A	0,999567	2021-01-12	United Kingdom
N_203_K	N	203	ERR5193790	28881	G	A	0,998299	2021-01-12	United Kingdom
N_204_R	N	204	ERR5193790	28883	G	C	1	2021-01-12	United Kingdom
N_235_F	N	235	ERR5193790	28977	C	T	0,99936	2021-01-12	United Kingdom
ORF1ab_1001_I	ORF1ab	1001	ERR5193791	3267	C	T	0,99984	2021-01-14	United Kingdom
ORF1ab_1708_D	ORF1ab	1708	ERR5193791	5388	C	A	1	2021-01-14	United Kingdom
ORF1ab_2230_T	ORF1ab	2230	ERR5193791	6954	T	C	0,999326	2021-01-14	United Kingdom
ORF1ab_2554_V	ORF1ab	2554	ERR5193791	7926	C	T	0,999876	2021-01-14	United Kingdom
ORF1ab_3603_NA	ORF1ab	3603	ERR5193791	11074	C	-T	0,0515374	2021-01-14	United Kingdom
ORF1ab_3674_NA	ORF1ab	3674	ERR5193791	11287	G	-TCTGGTTTT	0,9988	2021-01-14	United Kingdom
ORF1ab_4387_C	ORF1ab	4387	ERR5193791	13424	C	T	1	2021-01-14	United Kingdom
ORF1ab_314_L	ORF1ab	314	ERR5193791	14408	C	T	0,999311	2021-01-14	United Kingdom
ORF1ab_1383_R	ORF1ab	1383	ERR5193791	17615	A	G	0,999828	2021-01-14	United Kingdom
S_68_NA	S	68	ERR5193791	21764	A	-TACATG	0,998356	2021-01-14	United Kingdom
S_143_NA	S	143	ERR5193791	21990	T	-TTA	0,999514	2021-01-14	United Kingdom
S_501_Y	S	501	ERR5193791	23063	A	T	0,999695	2021-01-14	United Kingdom
S_570_D	S	570	ERR5193791	23271	C	A	0,99994	2021-01-14	United Kingdom
S_614_G	S	614	ERR5193791	23403	A	G	1	2021-01-14	United Kingdom
S_681_H	S	681	ERR5193791	23604	C	A	1	2021-01-14	United Kingdom
S_716_I	S	716	ERR5193791	23709	C	T	1	2021-01-14	United Kingdom
S_982_A	S	982	ERR5193791	24506	T	G	1	2021-01-14	United Kingdom
S_1118_H	S	1118	ERR5193791	24914	G	C	0,999956	2021-01-14	United Kingdom
S_1214_G	S	1214	ERR5193791	25202	T	G	0,184009	2021-01-14	United Kingdom
ORF8_27_*	ORF8	27	ERR5193791	27972	C	T	0,995758	2021-01-14	United Kingdom
ORF8_52_I	ORF8	52	ERR5193791	28048	G	T	1	2021-01-14	United Kingdom
ORF8_73_C	ORF8	73	ERR5193791	28111	A	G	0,999695	2021-01-14	United Kingdom
N_3_H	N	3	ERR5193791	28280	G	C	0,999944	2021-01-14	United Kingdom
N_3_V	N	3	ERR5193791	28281	A	T	0,999719	2021-01-14	United Kingdom
N_3_E	N	3	ERR5193791	28282	T	A	0,999493	2021-01-14	United Kingdom
N_203_K	N	203	ERR5193791	28881	G	A	0,997554	2021-01-14	United Kingdom
N_204_R	N	204	ERR5193791	28883	G	C	0,998531	2021-01-14	United Kingdom
N_235_F	N	235	ERR5193791	28977	C	T	0,99856	2021-01-14	United Kingdom
ORF1ab_1047_G	ORF1ab	1047	ERR5193793	3405	A	G	1	2021-01-14	United Kingdom
ORF1ab_2047_F	ORF1ab	2047	ERR5193793	6404	G	T	0,995925	2021-01-14	United Kingdom
ORF1ab_3132_L	ORF1ab	3132	ERR5193793	9659	T	C	0,0575414	2021-01-14	United Kingdom
ORF1ab_3279_R	ORF1ab	3279	ERR5193793	10100	T	C	0,0718983	2021-01-14	United Kingdom
ORF1ab_3395_S	ORF1ab	3395	ERR5193793	10448	C	T	0,999171	2021-01-14	United Kingdom
ORF1ab_3603_NA	ORF1ab	3603	ERR5193793	11074	C	+T	0,138714	2021-01-14	United Kingdom
ORF1ab_3617_NA	ORF1ab	3617	ERR5193793	11115	G	-TA	0,109808	2021-01-14	United Kingdom
ORF1ab_314_L	ORF1ab	314	ERR5193793	14408	C	T	0,999019	2021-01-14	United Kingdom
S_18_F	S	18	ERR5193793	21614	C	T	1	2021-01-14	United Kingdom
S_222_V	S	222	ERR5193793	22227	C	T	0,999223	2021-01-14	United Kingdom
S_614_G	S	614	ERR5193793	23403	A	G	0,999878	2021-01-14	United Kingdom
S_678_I	S	678	ERR5193793	23595	C	T	1	2021-01-14	United Kingdom
S_1214_G	S	1214	ERR5193793	25202	T	G	0,177898	2021-01-14	United Kingdom
ORF3a_96_F	ORF3a	96	ERR5193793	25678	C	T	1	2021-01-14	United Kingdom
N_220_V	N	220	ERR5193793	28932	C	T	1	2021-01-14	United Kingdom
ORF10_30_L	ORF10	30	ERR5193793	29645	G	T	1	2021-01-14	United Kingdom
ORF1ab_460_Y	ORF1ab	460	ERR5193796	1643	A	T	0,999909	2021-01-12	United Kingdom
ORF1ab_1001_I	ORF1ab	1001	ERR5193796	3267	C	T	0,999913	2021-01-12	United Kingdom
ORF1ab_1708_D	ORF1ab	1708	ERR5193796	5388	C	A	1	2021-01-12	United Kingdom
ORF1ab_2230_T	ORF1ab	2230	ERR5193796	6954	T	C	1	2021-01-12	United Kingdom
ORF1ab_3674_NA	ORF1ab	3674	ERR5193796	11287	G	-TCTGGTTTT	0,999283	2021-01-12	United Kingdom
ORF1ab_314_L	ORF1ab	314	ERR5193796	14408	C	T	1	2021-01-12	United Kingdom
S_68_NA	S	68	ERR5193796	21764	A	-TACATG	0,99879	2021-01-12	United Kingdom
S_143_NA	S	143	ERR5193796	21990	T	-TTA	0,998195	2021-01-12	United Kingdom
S_501_Y	S	501	ERR5193796	23063	A	T	0,999737	2021-01-12	United Kingdom
S_570_D	S	570	ERR5193796	23271	C	A	0,999855	2021-01-12	United Kingdom
S_614_G	S	614	ERR5193796	23403	A	G	0,999886	2021-01-12	United Kingdom
S_681_H	S	681	ERR5193796	23604	C	A	0,999742	2021-01-12	United Kingdom
S_716_I	S	716	ERR5193796	23709	C	T	1	2021-01-12	United Kingdom
S_982_A	S	982	ERR5193796	24506	T	G	1	2021-01-12	United Kingdom
S_1118_H	S	1118	ERR5193796	24914	G	C	0,999607	2021-01-12	United Kingdom
S_1214_G	S	1214	ERR5193796	25202	T	G	0,116007	2021-01-12	United Kingdom
ORF8_27_*	ORF8	27	ERR5193796	27972	C	T	1	2021-01-12	United Kingdom
ORF8_52_I	ORF8	52	ERR5193796	28048	G	T	1	2021-01-12	United Kingdom
ORF8_68_*	ORF8	68	ERR5193796	28095	A	T	0,993909	2021-01-12	United Kingdom
ORF8_73_C	ORF8	73	ERR5193796	28111	A	G	0,999918	2021-01-12	United Kingdom
ORF8_104_L	ORF8	104	ERR5193796	28203	T	C	0,780878	2021-01-12	United Kingdom
ORF8_118_V	ORF8	118	ERR5193796	28245	T	G	0,999739	2021-01-12	United Kingdom
ORF8_119_NA	ORF8	119	ERR5193796	28250	T	+CTG	0,996401	2021-01-12	United Kingdom
ORF8_120_NA	ORF8	120	ERR5193796	28253	C	-A	0,998956	2021-01-12	United Kingdom
N_3_H	N	3	ERR5193796	28280	G	C	1	2021-01-12	United Kingdom
N_3_V	N	3	ERR5193796	28281	A	T	0,999782	2021-01-12	United Kingdom
N_3_E	N	3	ERR5193796	28282	T	A	0,999964	2021-01-12	United Kingdom
N_203_K	N	203	ERR5193796	28881	G	A	0,997744	2021-01-12	United Kingdom
N_204_R	N	204	ERR5193796	28883	G	C	1	2021-01-12	United Kingdom
N_235_F	N	235	ERR5193796	28977	C	T	1	2021-01-12	United Kingdom
ORF1ab_1001_I	ORF1ab	1001	ERR5193804	3267	C	T	0,999884	2021-01-15	United Kingdom
ORF1ab_1708_D	ORF1ab	1708	ERR5193804	5388	C	A	0,998954	2021-01-15	United Kingdom
ORF1ab_2230_T	ORF1ab	2230	ERR5193804	6954	T	C	1	2021-01-15	United Kingdom
ORF1ab_3674_NA	ORF1ab	3674	ERR5193804	11287	G	-TCTGGTTTT	0,997569	2021-01-15	United Kingdom
ORF1ab_314_L	ORF1ab	314	ERR5193804	14408	C	T	0,999564	2021-01-15	United Kingdom
ORF1ab_1383_R	ORF1ab	1383	ERR5193804	17615	A	G	0,999705	2021-01-15	United Kingdom
S_68_NA	S	68	ERR5193804	21764	A	-TACATG	0,997112	2021-01-15	United Kingdom
S_143_NA	S	143	ERR5193804	21990	T	-TTA	0,99857	2021-01-15	United Kingdom
S_501_Y	S	501	ERR5193804	23063	A	T	0,999754	2021-01-15	United Kingdom
S_570_D	S	570	ERR5193804	23271	C	A	0,998845	2021-01-15	United Kingdom
S_614_G	S	614	ERR5193804	23403	A	G	0,999562	2021-01-15	United Kingdom
S_681_H	S	681	ERR5193804	23604	C	A	1	2021-01-15	United Kingdom
S_716_I	S	716	ERR5193804	23709	C	T	1	2021-01-15	United Kingdom
S_982_A	S	982	ERR5193804	24506	T	G	0,999438	2021-01-15	United Kingdom
S_1118_H	S	1118	ERR5193804	24914	G	C	0,999958	2021-01-15	United Kingdom
S_1214_G	S	1214	ERR5193804	25202	T	G	0,172414	2021-01-15	United Kingdom
ORF8_27_*	ORF8	27	ERR5193804	27972	C	T	0,999652	2021-01-15	United Kingdom
ORF8_52_I	ORF8	52	ERR5193804	28048	G	T	1	2021-01-15	United Kingdom
ORF8_73_C	ORF8	73	ERR5193804	28111	A	G	0,999677	2021-01-15	United Kingdom
N_3_H	N	3	ERR5193804	28280	G	C	1	2021-01-15	United Kingdom
N_3_V	N	3	ERR5193804	28281	A	T	0,999831	2021-01-15	United Kingdom
N_3_E	N	3	ERR5193804	28282	T	A	0,999662	2021-01-15	United Kingdom
N_203_K	N	203	ERR5193804	28881	G	A	0,998716	2021-01-15	United Kingdom
N_204_R	N	204	ERR5193804	28883	G	C	0,999821	2021-01-15	United Kingdom
N_235_F	N	235	ERR5193804	28977	C	T	0,999812	2021-01-15	United Kingdom
ORF1ab_1001_I	ORF1ab	1001	ERR5193805	3267	C	T	0,999896	2021-01-15	United Kingdom
ORF1ab_1708_D	ORF1ab	1708	ERR5193805	5388	C	A	0,999716	2021-01-15	United Kingdom
ORF1ab_2124_I	ORF1ab	2124	ERR5193805	6636	C	T	0,999706	2021-01-15	United Kingdom
ORF1ab_2230_T	ORF1ab	2230	ERR5193805	6954	T	C	0,997822	2021-01-15	United Kingdom
ORF1ab_3674_NA	ORF1ab	3674	ERR5193805	11287	G	-TCTGGTTTT	0,997398	2021-01-15	United Kingdom
ORF1ab_314_L	ORF1ab	314	ERR5193805	14408	C	T	0,999786	2021-01-15	United Kingdom
S_68_NA	S	68	ERR5193805	21764	A	-TACATG	0,994974	2021-01-15	United Kingdom
S_143_NA	S	143	ERR5193805	21990	T	-TTA	0,995847	2021-01-15	United Kingdom
S_459_F	S	459	ERR5193805	22938	C	T	0,999762	2021-01-15	United Kingdom
S_501_Y	S	501	ERR5193805	23063	A	T	0,999629	2021-01-15	United Kingdom
S_570_D	S	570	ERR5193805	23271	C	A	1	2021-01-15	United Kingdom
S_614_G	S	614	ERR5193805	23403	A	G	0,999456	2021-01-15	United Kingdom
S_681_H	S	681	ERR5193805	23604	C	A	0,999783	2021-01-15	United Kingdom
S_716_I	S	716	ERR5193805	23709	C	T	1	2021-01-15	United Kingdom
S_982_A	S	982	ERR5193805	24506	T	G	1	2021-01-15	United Kingdom
S_1118_H	S	1118	ERR5193805	24914	G	C	1	2021-01-15	United Kingdom
S_1214_G	S	1214	ERR5193805	25202	T	G	0,16789	2021-01-15	United Kingdom
ORF8_27_*	ORF8	27	ERR5193805	27972	C	T	0,999687	2021-01-15	United Kingdom
ORF8_52_I	ORF8	52	ERR5193805	28048	G	T	1	2021-01-15	United Kingdom
ORF8_73_C	ORF8	73	ERR5193805	28111	A	G	0,999937	2021-01-15	United Kingdom
N_3_H	N	3	ERR5193805	28280	G	C	0,999929	2021-01-15	United Kingdom
N_3_V	N	3	ERR5193805	28281	A	T	0,999646	2021-01-15	United Kingdom
N_3_E	N	3	ERR5193805	28282	T	A	0,999717	2021-01-15	United Kingdom
N_203_K	N	203	ERR5193805	28881	G	A	0,999229	2021-01-15	United Kingdom
N_204_R	N	204	ERR5193805	28883	G	C	0,998478	2021-01-15	United Kingdom
N_235_F	N	235	ERR5193805	28977	C	T	1	2021-01-15	United Kingdom
ORF1ab_1001_I	ORF1ab	1001	ERR5193808	3267	C	T	0,999769	2021-01-15	United Kingdom
ORF1ab_1099_M	ORF1ab	1099	ERR5193808	3560	G	A	0,999849	2021-01-15	United Kingdom
ORF1ab_1276_T	ORF1ab	1276	ERR5193808	4092	T	C	1	2021-01-15	United Kingdom
ORF1ab_1708_D	ORF1ab	1708	ERR5193808	5388	C	A	1	2021-01-15	United Kingdom
ORF1ab_2230_T	ORF1ab	2230	ERR5193808	6954	T	C	0,999612	2021-01-15	United Kingdom
ORF1ab_3674_NA	ORF1ab	3674	ERR5193808	11287	G	-TCTGGTTTT	0,999557	2021-01-15	United Kingdom
ORF1ab_314_L	ORF1ab	314	ERR5193808	14408	C	T	1	2021-01-15	United Kingdom
ORF1ab_1383_R	ORF1ab	1383	ERR5193808	17615	A	G	1	2021-01-15	United Kingdom
S_19_I	S	19	ERR5193808	21618	C	T	0,999656	2021-01-15	United Kingdom
S_68_NA	S	68	ERR5193808	21764	A	-TACATG	0,998178	2021-01-15	United Kingdom
S_143_NA	S	143	ERR5193808	21990	T	-TTA	0,998446	2021-01-15	United Kingdom
S_501_Y	S	501	ERR5193808	23063	A	T	0,999037	2021-01-15	United Kingdom
S_570_D	S	570	ERR5193808	23271	C	A	0,998971	2021-01-15	United Kingdom
S_614_G	S	614	ERR5193808	23403	A	G	0,999808	2021-01-15	United Kingdom
S_681_H	S	681	ERR5193808	23604	C	A	0,999796	2021-01-15	United Kingdom
S_716_I	S	716	ERR5193808	23709	C	T	0,999797	2021-01-15	United Kingdom
S_982_A	S	982	ERR5193808	24506	T	G	0,998542	2021-01-15	United Kingdom
S_1118_H	S	1118	ERR5193808	24914	G	C	0,999737	2021-01-15	United Kingdom
S_1214_G	S	1214	ERR5193808	25202	T	G	0,144058	2021-01-15	United Kingdom
M_70_L	M	70	ERR5193808	26730	G	C	0,999062	2021-01-15	United Kingdom
ORF8_27_*	ORF8	27	ERR5193808	27972	C	T	0,999532	2021-01-15	United Kingdom
ORF8_52_I	ORF8	52	ERR5193808	28048	G	T	1	2021-01-15	United Kingdom
ORF8_73_C	ORF8	73	ERR5193808	28111	A	G	0,999957	2021-01-15	United Kingdom
N_3_H	N	3	ERR5193808	28280	G	C	0,99991	2021-01-15	United Kingdom
N_3_V	N	3	ERR5193808	28281	A	T	0,999504	2021-01-15	United Kingdom
N_3_E	N	3	ERR5193808	28282	T	A	0,999685	2021-01-15	United Kingdom
N_203_K	N	203	ERR5193808	28881	G	A	0,997972	2021-01-15	United Kingdom
N_204_R	N	204	ERR5193808	28883	G	C	0,999876	2021-01-15	United Kingdom
N_235_F	N	235	ERR5193808	28977	C	T	0,999871	2021-01-15	United Kingdom
ORF1ab_1001_I	ORF1ab	1001	ERR5193810	3267	C	T	1	2021-01-12	United Kingdom
ORF1ab_1708_D	ORF1ab	1708	ERR5193810	5388	C	A	0,9989	2021-01-12	United Kingdom
ORF1ab_2230_T	ORF1ab	2230	ERR5193810	6954	T	C	0,999721	2021-01-12	United Kingdom
ORF1ab_2780_L	ORF1ab	2780	ERR5193810	8603	T	C	0,999336	2021-01-12	United Kingdom
ORF1ab_3674_NA	ORF1ab	3674	ERR5193810	11287	G	-TCTGGTTTT	0,999753	2021-01-12	United Kingdom
ORF1ab_284_I	ORF1ab	284	ERR5193810	14318	C	T	0,379725	2021-01-12	United Kingdom
ORF1ab_314_L	ORF1ab	314	ERR5193810	14408	C	T	1	2021-01-12	United Kingdom
ORF1ab_1383_R	ORF1ab	1383	ERR5193810	17615	A	G	0,999293	2021-01-12	United Kingdom
S_68_NA	S	68	ERR5193810	21764	A	-TACATG	0,998123	2021-01-12	United Kingdom
S_143_NA	S	143	ERR5193810	21990	T	-TTA	0,99894	2021-01-12	United Kingdom
S_501_Y	S	501	ERR5193810	23063	A	T	1	2021-01-12	United Kingdom
S_570_D	S	570	ERR5193810	23271	C	A	0,999787	2021-01-12	United Kingdom
S_614_G	S	614	ERR5193810	23403	A	G	0,999739	2021-01-12	United Kingdom
S_681_H	S	681	ERR5193810	23604	C	A	1	2021-01-12	United Kingdom
S_716_I	S	716	ERR5193810	23709	C	T	0,999555	2021-01-12	United Kingdom
S_982_A	S	982	ERR5193810	24506	T	G	1	2021-01-12	United Kingdom
S_1118_H	S	1118	ERR5193810	24914	G	C	0,999704	2021-01-12	United Kingdom
S_1214_G	S	1214	ERR5193810	25202	T	G	0,185096	2021-01-12	United Kingdom
ORF3a_15_F	ORF3a	15	ERR5193810	25437	G	T	0,999682	2021-01-12	United Kingdom
ORF7a_78_L	ORF7a	78	ERR5193810	27626	G	T	0,417149	2021-01-12	United Kingdom
ORF8_27_*	ORF8	27	ERR5193810	27972	C	T	1	2021-01-12	United Kingdom
ORF8_52_I	ORF8	52	ERR5193810	28048	G	T	1	2021-01-12	United Kingdom
ORF8_73_C	ORF8	73	ERR5193810	28111	A	G	0,999735	2021-01-12	United Kingdom
N_3_H	N	3	ERR5193810	28280	G	C	0,999361	2021-01-12	United Kingdom
N_3_V	N	3	ERR5193810	28281	A	T	0,999754	2021-01-12	United Kingdom
N_3_E	N	3	ERR5193810	28282	T	A	0,999606	2021-01-12	United Kingdom
N_203_K	N	203	ERR5193810	28881	G	A	0,999146	2021-01-12	United Kingdom
N_204_R	N	204	ERR5193810	28883	G	C	0,998741	2021-01-12	United Kingdom
N_235_F	N	235	ERR5193810	28977	C	T	0,99957	2021-01-12	United Kingdom
ORF1ab_1001_I	ORF1ab	1001	ERR5193812	3267	C	T	1	2021-01-12	United Kingdom
ORF1ab_1430_NA	ORF1ab	1430	ERR5193812	4554	C	-TG	0,10947	2021-01-12	United Kingdom
ORF1ab_1708_D	ORF1ab	1708	ERR5193812	5388	C	A	1	2021-01-12	United Kingdom
ORF1ab_2210_R	ORF1ab	2210	ERR5193812	6893	T	C	0,132911	2021-01-12	United Kingdom
ORF1ab_2214_NA	ORF1ab	2214	ERR5193812	6907	A	+T	0,0740741	2021-01-12	United Kingdom
ORF1ab_2230_T	ORF1ab	2230	ERR5193812	6954	T	C	1	2021-01-12	United Kingdom
ORF1ab_2390_NA	ORF1ab	2390	ERR5193812	7435	T	-TA	0,0964392	2021-01-12	United Kingdom
ORF1ab_3674_NA	ORF1ab	3674	ERR5193812	11287	G	-TCTGGTTTT	0,999565	2021-01-12	United Kingdom
ORF1ab_3748_I	ORF1ab	3748	ERR5193812	11507	G	A	0,997821	2021-01-12	United Kingdom
ORF1ab_4231_NA	ORF1ab	4231	ERR5193812	12958	T	-AA	0,111111	2021-01-12	United Kingdom
ORF1ab_1469_S	ORF1ab	1469	ERR5193812	17873	T	C	0,05	2021-01-12	United Kingdom
S_68_NA	S	68	ERR5193812	21764	A	-TACATG	0,998869	2021-01-12	United Kingdom
S_143_NA	S	143	ERR5193812	21990	T	-TTA	0,997743	2021-01-12	United Kingdom
S_501_Y	S	501	ERR5193812	23063	A	T	0,999474	2021-01-12	United Kingdom
S_570_D	S	570	ERR5193812	23271	C	A	1	2021-01-12	United Kingdom
S_614_G	S	614	ERR5193812	23403	A	G	0,999635	2021-01-12	United Kingdom
S_681_H	S	681	ERR5193812	23604	C	A	1	2021-01-12	United Kingdom
S_716_I	S	716	ERR5193812	23709	C	T	1	2021-01-12	United Kingdom
S_982_A	S	982	ERR5193812	24506	T	G	1	2021-01-12	United Kingdom
S_1031_K	S	1031	ERR5193812	24653	G	A	0,0644217	2021-01-12	United Kingdom
S_1118_H	S	1118	ERR5193812	24914	G	C	0,999901	2021-01-12	United Kingdom
S_1214_G	S	1214	ERR5193812	25202	T	G	0,139456	2021-01-12	United Kingdom
ORF8_27_*	ORF8	27	ERR5193812	27972	C	T	1	2021-01-12	United Kingdom
ORF8_52_I	ORF8	52	ERR5193812	28048	G	T	1	2021-01-12	United Kingdom
ORF8_73_C	ORF8	73	ERR5193812	28111	A	G	0,999894	2021-01-12	United Kingdom
N_3_H	N	3	ERR5193812	28280	G	C	1	2021-01-12	United Kingdom
N_3_V	N	3	ERR5193812	28281	A	T	1	2021-01-12	United Kingdom
N_3_E	N	3	ERR5193812	28282	T	A	0,999106	2021-01-12	United Kingdom
N_203_K	N	203	ERR5193812	28881	G	A	1	2021-01-12	United Kingdom
N_204_R	N	204	ERR5193812	28883	G	C	1	2021-01-12	United Kingdom
N_235_F	N	235	ERR5193812	28977	C	T	1	2021-01-12	United Kingdom
N_279_Q	N	279	ERR5193812	29109	C	A	0,999791	2021-01-12	United Kingdom
ORF1ab_730_F	ORF1ab	730	ERR5193813	2453	C	T	0,999522	2021-01-16	United Kingdom
ORF1ab_1001_I	ORF1ab	1001	ERR5193813	3267	C	T	1	2021-01-16	United Kingdom
ORF1ab_1708_D	ORF1ab	1708	ERR5193813	5388	C	A	1	2021-01-16	United Kingdom
ORF1ab_2230_T	ORF1ab	2230	ERR5193813	6954	T	C	0,999445	2021-01-16	United Kingdom
ORF1ab_3674_NA	ORF1ab	3674	ERR5193813	11287	G	-TCTGGTTTT	0,998261	2021-01-16	United Kingdom
ORF1ab_314_L	ORF1ab	314	ERR5193813	14408	C	T	0,999226	2021-01-16	United Kingdom
S_68_NA	S	68	ERR5193813	21764	A	-TACATG	0,998813	2021-01-16	United Kingdom
S_143_NA	S	143	ERR5193813	21990	T	-TTA	0,997881	2021-01-16	United Kingdom
S_501_Y	S	501	ERR5193813	23063	A	T	1	2021-01-16	United Kingdom
S_570_D	S	570	ERR5193813	23271	C	A	0,999879	2021-01-16	United Kingdom
S_614_G	S	614	ERR5193813	23403	A	G	0,999642	2021-01-16	United Kingdom
S_681_H	S	681	ERR5193813	23604	C	A	0,999669	2021-01-16	United Kingdom
S_716_I	S	716	ERR5193813	23709	C	T	0,999499	2021-01-16	United Kingdom
S_982_A	S	982	ERR5193813	24506	T	G	1	2021-01-16	United Kingdom
S_1118_H	S	1118	ERR5193813	24914	G	C	0,99987	2021-01-16	United Kingdom
S_1214_G	S	1214	ERR5193813	25202	T	G	0,177803	2021-01-16	United Kingdom
ORF8_27_*	ORF8	27	ERR5193813	27972	C	T	0,999314	2021-01-16	United Kingdom
ORF8_52_I	ORF8	52	ERR5193813	28048	G	T	0,999658	2021-01-16	United Kingdom
ORF8_73_C	ORF8	73	ERR5193813	28111	A	G	0,999608	2021-01-16	United Kingdom
N_3_H	N	3	ERR5193813	28280	G	C	0,999636	2021-01-16	United Kingdom
N_3_V	N	3	ERR5193813	28281	A	T	0,999635	2021-01-16	United Kingdom
N_3_E	N	3	ERR5193813	28282	T	A	0,999267	2021-01-16	United Kingdom
N_203_K	N	203	ERR5193813	28881	G	A	0,999485	2021-01-16	United Kingdom
N_204_R	N	204	ERR5193813	28883	G	C	1	2021-01-16	United Kingdom
N_235_F	N	235	ERR5193813	28977	C	T	0,999735	2021-01-16	United Kingdom
ORF1ab_178_K	ORF1ab	178	ERR5193816	799	C	A	0,999849	2021-01-12	United Kingdom
ORF1ab_1001_I	ORF1ab	1001	ERR5193816	3267	C	T	1	2021-01-12	United Kingdom
ORF1ab_1708_D	ORF1ab	1708	ERR5193816	5388	C	A	1	2021-01-12	United Kingdom
ORF1ab_1760_I	ORF1ab	1760	ERR5193816	5544	C	T	1	2021-01-12	United Kingdom
ORF1ab_2230_T	ORF1ab	2230	ERR5193816	6954	T	C	0,998476	2021-01-12	United Kingdom
ORF1ab_2780_L	ORF1ab	2780	ERR5193816	8603	T	C	1	2021-01-12	United Kingdom
ORF1ab_3674_NA	ORF1ab	3674	ERR5193816	11287	G	-TCTGGTTTT	0,999204	2021-01-12	United Kingdom
ORF1ab_314_L	ORF1ab	314	ERR5193816	14408	C	T	1	2021-01-12	United Kingdom
ORF1ab_1383_R	ORF1ab	1383	ERR5193816	17615	A	G	1	2021-01-12	United Kingdom
S_6_A	S	6	ERR5193816	21579	T	C	0,0840336	2021-01-12	United Kingdom
S_68_NA	S	68	ERR5193816	21764	A	-TACATG	0,997623	2021-01-12	United Kingdom
S_143_NA	S	143	ERR5193816	21990	T	-TTA	0,99912	2021-01-12	United Kingdom
S_501_Y	S	501	ERR5193816	23063	A	T	0,999642	2021-01-12	United Kingdom
S_570_D	S	570	ERR5193816	23271	C	A	0,999783	2021-01-12	United Kingdom
S_614_G	S	614	ERR5193816	23403	A	G	0,999893	2021-01-12	United Kingdom
S_681_H	S	681	ERR5193816	23604	C	A	0,999712	2021-01-12	United Kingdom
S_716_I	S	716	ERR5193816	23709	C	T	1	2021-01-12	United Kingdom
S_982_A	S	982	ERR5193816	24506	T	G	1	2021-01-12	United Kingdom
S_1118_H	S	1118	ERR5193816	24914	G	C	1	2021-01-12	United Kingdom
ORF3a_15_F	ORF3a	15	ERR5193816	25437	G	T	0,999907	2021-01-12	United Kingdom
ORF8_27_*	ORF8	27	ERR5193816	27972	C	T	1	2021-01-12	United Kingdom
ORF8_52_I	ORF8	52	ERR5193816	28048	G	T	1	2021-01-12	United Kingdom
ORF8_73_C	ORF8	73	ERR5193816	28111	A	G	0,999786	2021-01-12	United Kingdom
N_3_H	N	3	ERR5193816	28280	G	C	0,999834	2021-01-12	United Kingdom
N_3_V	N	3	ERR5193816	28281	A	T	1	2021-01-12	United Kingdom
N_3_E	N	3	ERR5193816	28282	T	A	0,999834	2021-01-12	United Kingdom
N_203_K	N	203	ERR5193816	28881	G	A	0,999396	2021-01-12	United Kingdom
N_204_R	N	204	ERR5193816	28883	G	C	0,999404	2021-01-12	United Kingdom
N_235_F	N	235	ERR5193816	28977	C	T	1	2021-01-12	United Kingdom
ORF1ab_1001_I	ORF1ab	1001	ERR5193818	3267	C	T	1	2021-01-12	United Kingdom
ORF1ab_1708_D	ORF1ab	1708	ERR5193818	5388	C	A	0,999481	2021-01-12	United Kingdom
ORF1ab_2230_T	ORF1ab	2230	ERR5193818	6954	T	C	1	2021-01-12	United Kingdom
ORF1ab_3499_R	ORF1ab	3499	ERR5193818	10761	A	G	1	2021-01-12	United Kingdom
ORF1ab_3674_NA	ORF1ab	3674	ERR5193818	11287	G	-TCTGGTTTT	0,99587	2021-01-12	United Kingdom
ORF1ab_4182_F	ORF1ab	4182	ERR5193818	12809	C	T	0,999311	2021-01-12	United Kingdom
ORF1ab_218_L	ORF1ab	218	ERR5193818	14120	C	T	0,998319	2021-01-12	United Kingdom
ORF1ab_314_L	ORF1ab	314	ERR5193818	14408	C	T	1	2021-01-12	United Kingdom
S_68_NA	S	68	ERR5193818	21764	A	-TACATG	0,997586	2021-01-12	United Kingdom
S_143_NA	S	143	ERR5193818	21990	T	-TTA	0,999448	2021-01-12	United Kingdom
S_501_Y	S	501	ERR5193818	23063	A	T	0,999522	2021-01-12	United Kingdom
S_570_D	S	570	ERR5193818	23271	C	A	0,999922	2021-01-12	United Kingdom
S_614_G	S	614	ERR5193818	23403	A	G	0,999846	2021-01-12	United Kingdom
S_681_H	S	681	ERR5193818	23604	C	A	0,999849	2021-01-12	United Kingdom
S_716_I	S	716	ERR5193818	23709	C	T	1	2021-01-12	United Kingdom
S_982_A	S	982	ERR5193818	24506	T	G	1	2021-01-12	United Kingdom
S_1118_H	S	1118	ERR5193818	24914	G	C	0,999942	2021-01-12	United Kingdom
S_1214_G	S	1214	ERR5193818	25202	T	G	0,121076	2021-01-12	United Kingdom
ORF8_27_*	ORF8	27	ERR5193818	27972	C	T	1	2021-01-12	United Kingdom
ORF8_52_I	ORF8	52	ERR5193818	28048	G	T	1	2021-01-12	United Kingdom
ORF8_68_*	ORF8	68	ERR5193818	28095	A	T	0,999478	2021-01-12	United Kingdom
ORF8_73_C	ORF8	73	ERR5193818	28111	A	G	0,999443	2021-01-12	United Kingdom
N_3_H	N	3	ERR5193818	28280	G	C	1	2021-01-12	United Kingdom
N_3_V	N	3	ERR5193818	28281	A	T	0,999563	2021-01-12	United Kingdom
N_3_E	N	3	ERR5193818	28282	T	A	0,999737	2021-01-12	United Kingdom
N_203_K	N	203	ERR5193818	28881	G	A	0,998959	2021-01-12	United Kingdom
N_204_R	N	204	ERR5193818	28883	G	C	0,998976	2021-01-12	United Kingdom
N_235_F	N	235	ERR5193818	28977	C	T	1	2021-01-12	United Kingdom
ORF1ab_1001_I	ORF1ab	1001	ERR5193820	3267	C	T	0,9999	2021-01-12	United Kingdom
ORF1ab_1567_A	ORF1ab	1567	ERR5193820	4964	A	G	0,999583	2021-01-12	United Kingdom
ORF1ab_1708_D	ORF1ab	1708	ERR5193820	5388	C	A	1	2021-01-12	United Kingdom
ORF1ab_2230_T	ORF1ab	2230	ERR5193820	6954	T	C	0,999547	2021-01-12	United Kingdom
ORF1ab_3674_NA	ORF1ab	3674	ERR5193820	11287	G	-TCTGGTTTT	0,99985	2021-01-12	United Kingdom
ORF1ab_3923_R	ORF1ab	3923	ERR5193820	12032	G	C	0,993042	2021-01-12	United Kingdom
ORF1ab_3966_R	ORF1ab	3966	ERR5193820	12162	A	G	0,999863	2021-01-12	United Kingdom
ORF1ab_176_S	ORF1ab	176	ERR5193820	13993	G	T	1	2021-01-12	United Kingdom
ORF1ab_314_L	ORF1ab	314	ERR5193820	14408	C	T	1	2021-01-12	United Kingdom
ORF1ab_1383_R	ORF1ab	1383	ERR5193820	17615	A	G	1	2021-01-12	United Kingdom
S_68_NA	S	68	ERR5193820	21764	A	-TACATG	0,997069	2021-01-12	United Kingdom
S_143_NA	S	143	ERR5193820	21990	T	-TTA	1	2021-01-12	United Kingdom
S_501_Y	S	501	ERR5193820	23063	A	T	0,999793	2021-01-12	United Kingdom
S_570_D	S	570	ERR5193820	23271	C	A	0,999722	2021-01-12	United Kingdom
S_614_G	S	614	ERR5193820	23403	A	G	0,999863	2021-01-12	United Kingdom
S_681_H	S	681	ERR5193820	23604	C	A	1	2021-01-12	United Kingdom
S_716_I	S	716	ERR5193820	23709	C	T	1	2021-01-12	United Kingdom
S_982_A	S	982	ERR5193820	24506	T	G	1	2021-01-12	United Kingdom
S_1118_H	S	1118	ERR5193820	24914	G	C	0,99981	2021-01-12	United Kingdom
S_1214_G	S	1214	ERR5193820	25202	T	G	0,166302	2021-01-12	United Kingdom
ORF8_27_*	ORF8	27	ERR5193820	27972	C	T	1	2021-01-12	United Kingdom
ORF8_52_I	ORF8	52	ERR5193820	28048	G	T	1	2021-01-12	United Kingdom
ORF8_73_C	ORF8	73	ERR5193820	28111	A	G	0,999863	2021-01-12	United Kingdom
N_3_H	N	3	ERR5193820	28280	G	C	0,999861	2021-01-12	United Kingdom
N_3_V	N	3	ERR5193820	28281	A	T	0,999861	2021-01-12	United Kingdom
N_3_E	N	3	ERR5193820	28282	T	A	0,999815	2021-01-12	United Kingdom
N_203_K	N	203	ERR5193820	28881	G	A	0,997703	2021-01-12	United Kingdom
N_204_R	N	204	ERR5193820	28883	G	C	1	2021-01-12	United Kingdom
N_235_F	N	235	ERR5193820	28977	C	T	0,999413	2021-01-12	United Kingdom
ORF1ab_1001_I	ORF1ab	1001	ERR5193821	3267	C	T	0,999803	2021-01-12	United Kingdom
ORF1ab_1280_NA	ORF1ab	1280	ERR5193821	4105	G	-A	0,0527559	2021-01-12	United Kingdom
ORF1ab_1708_D	ORF1ab	1708	ERR5193821	5388	C	A	1	2021-01-12	United Kingdom
ORF1ab_2095_NA	ORF1ab	2095	ERR5193821	6549	T	-A	0,0512528	2021-01-12	United Kingdom
ORF1ab_2125_Y	ORF1ab	2125	ERR5193821	6638	C	T	0,998804	2021-01-12	United Kingdom
ORF1ab_2230_T	ORF1ab	2230	ERR5193821	6954	T	C	1	2021-01-12	United Kingdom
ORF1ab_3674_NA	ORF1ab	3674	ERR5193821	11287	G	-TCTGGTTTT	0,999484	2021-01-12	United Kingdom
ORF1ab_4245_R	ORF1ab	4245	ERR5193821	13000	T	G	0,0504732	2021-01-12	United Kingdom
S_68_NA	S	68	ERR5193821	21764	A	-TACATG	0,999008	2021-01-12	United Kingdom
S_143_NA	S	143	ERR5193821	21990	T	-TTA	0,999509	2021-01-12	United Kingdom
S_501_Y	S	501	ERR5193821	23063	A	T	1	2021-01-12	United Kingdom
S_570_D	S	570	ERR5193821	23271	C	A	0,999667	2021-01-12	United Kingdom
S_614_G	S	614	ERR5193821	23403	A	G	0,999344	2021-01-12	United Kingdom
S_681_H	S	681	ERR5193821	23604	C	A	1	2021-01-12	United Kingdom
S_716_I	S	716	ERR5193821	23709	C	T	1	2021-01-12	United Kingdom
S_982_A	S	982	ERR5193821	24506	T	G	1	2021-01-12	United Kingdom
S_1118_H	S	1118	ERR5193821	24914	G	C	0,99983	2021-01-12	United Kingdom
S_1214_G	S	1214	ERR5193821	25202	T	G	0,116788	2021-01-12	United Kingdom
ORF8_27_*	ORF8	27	ERR5193821	27972	C	T	0,998849	2021-01-12	United Kingdom
ORF8_52_I	ORF8	52	ERR5193821	28048	G	T	1	2021-01-12	United Kingdom
ORF8_73_C	ORF8	73	ERR5193821	28111	A	G	0,999285	2021-01-12	United Kingdom
N_3_H	N	3	ERR5193821	28280	G	C	0,99993	2021-01-12	United Kingdom
N_3_V	N	3	ERR5193821	28281	A	T	0,999651	2021-01-12	United Kingdom
N_3_E	N	3	ERR5193821	28282	T	A	0,99993	2021-01-12	United Kingdom
N_203_K	N	203	ERR5193821	28881	G	A	0,999156	2021-01-12	United Kingdom
N_204_R	N	204	ERR5193821	28883	G	C	1	2021-01-12	United Kingdom
N_235_F	N	235	ERR5193821	28977	C	T	1	2021-01-12	United Kingdom
ORF1ab_68_H	ORF1ab	68	ERR5193824	467	T	C	0,999773	2021-01-15	United Kingdom
ORF1ab_1001_I	ORF1ab	1001	ERR5193824	3267	C	T	0,999746	2021-01-15	United Kingdom
ORF1ab_1308_S	ORF1ab	1308	ERR5193824	4187	G	A	0,342503	2021-01-15	United Kingdom
ORF1ab_1708_D	ORF1ab	1708	ERR5193824	5388	C	A	0,999548	2021-01-15	United Kingdom
ORF1ab_2230_T	ORF1ab	2230	ERR5193824	6954	T	C	0,9995	2021-01-15	United Kingdom
ORF1ab_3674_NA	ORF1ab	3674	ERR5193824	11287	G	-TCTGGTTTT	0,999502	2021-01-15	United Kingdom
ORF1ab_218_L	ORF1ab	218	ERR5193824	14120	C	T	0,999528	2021-01-15	United Kingdom
ORF1ab_314_L	ORF1ab	314	ERR5193824	14408	C	T	0,999704	2021-01-15	United Kingdom
S_68_NA	S	68	ERR5193824	21764	A	-TACATG	0,99867	2021-01-15	United Kingdom
S_143_NA	S	143	ERR5193824	21990	T	-TTA	0,997593	2021-01-15	United Kingdom
S_501_Y	S	501	ERR5193824	23063	A	T	0,99976	2021-01-15	United Kingdom
S_570_D	S	570	ERR5193824	23271	C	A	0,999951	2021-01-15	United Kingdom
S_614_G	S	614	ERR5193824	23403	A	G	0,999855	2021-01-15	United Kingdom
S_681_H	S	681	ERR5193824	23604	C	A	1	2021-01-15	United Kingdom
S_716_I	S	716	ERR5193824	23709	C	T	1	2021-01-15	United Kingdom
S_982_A	S	982	ERR5193824	24506	T	G	0,999164	2021-01-15	United Kingdom
S_1118_H	S	1118	ERR5193824	24914	G	C	0,999943	2021-01-15	United Kingdom
S_1214_G	S	1214	ERR5193824	25202	T	G	0,132406	2021-01-15	United Kingdom
ORF8_27_*	ORF8	27	ERR5193824	27972	C	T	0,998906	2021-01-15	United Kingdom
ORF8_52_I	ORF8	52	ERR5193824	28048	G	T	0,998924	2021-01-15	United Kingdom
ORF8_68_*	ORF8	68	ERR5193824	28095	A	T	0,998935	2021-01-15	United Kingdom
ORF8_73_C	ORF8	73	ERR5193824	28111	A	G	0,999603	2021-01-15	United Kingdom
N_3_H	N	3	ERR5193824	28280	G	C	1	2021-01-15	United Kingdom
N_3_V	N	3	ERR5193824	28281	A	T	0,999945	2021-01-15	United Kingdom
N_3_E	N	3	ERR5193824	28282	T	A	0,999723	2021-01-15	United Kingdom
N_202_C	N	202	ERR5193824	28877	A	T	0,999695	2021-01-15	United Kingdom
N_202_T	N	202	ERR5193824	28878	G	C	1	2021-01-15	United Kingdom
N_203_K	N	203	ERR5193824	28881	G	A	0,999082	2021-01-15	United Kingdom
N_204_R	N	204	ERR5193824	28883	G	C	0,99985	2021-01-15	United Kingdom
N_235_F	N	235	ERR5193824	28977	C	T	1	2021-01-15	United Kingdom
ORF1ab_619_A	ORF1ab	619	ERR5193827	2120	A	G	0,999799	2021-01-15	United Kingdom
ORF1ab_1001_I	ORF1ab	1001	ERR5193827	3267	C	T	0,999937	2021-01-15	United Kingdom
ORF1ab_1708_D	ORF1ab	1708	ERR5193827	5388	C	A	0,999723	2021-01-15	United Kingdom
ORF1ab_2230_T	ORF1ab	2230	ERR5193827	6954	T	C	0,999908	2021-01-15	United Kingdom
ORF1ab_3674_NA	ORF1ab	3674	ERR5193827	11287	G	-TCTGGTTTT	0,999618	2021-01-15	United Kingdom
ORF1ab_3966_R	ORF1ab	3966	ERR5193827	12162	A	G	0,999864	2021-01-15	United Kingdom
ORF1ab_314_L	ORF1ab	314	ERR5193827	14408	C	T	0,998398	2021-01-15	United Kingdom
ORF1ab_1383_R	ORF1ab	1383	ERR5193827	17615	A	G	1	2021-01-15	United Kingdom
S_68_NA	S	68	ERR5193827	21764	A	-TACATG	0,998337	2021-01-15	United Kingdom
S_143_NA	S	143	ERR5193827	21990	T	-TTA	0,998091	2021-01-15	United Kingdom
S_494_P	S	494	ERR5193827	23042	T	C	0,999892	2021-01-15	United Kingdom
S_501_Y	S	501	ERR5193827	23063	A	T	0,999776	2021-01-15	United Kingdom
S_570_D	S	570	ERR5193827	23271	C	A	0,998848	2021-01-15	United Kingdom
S_614_G	S	614	ERR5193827	23403	A	G	0,999743	2021-01-15	United Kingdom
S_681_H	S	681	ERR5193827	23604	C	A	0,999895	2021-01-15	United Kingdom
S_716_I	S	716	ERR5193827	23709	C	T	0,999895	2021-01-15	United Kingdom
S_982_A	S	982	ERR5193827	24506	T	G	0,999865	2021-01-15	United Kingdom
S_1118_H	S	1118	ERR5193827	24914	G	C	0,999737	2021-01-15	United Kingdom
S_1214_G	S	1214	ERR5193827	25202	T	G	0,183897	2021-01-15	United Kingdom
ORF8_27_*	ORF8	27	ERR5193827	27972	C	T	1	2021-01-15	United Kingdom
ORF8_52_I	ORF8	52	ERR5193827	28048	G	T	1	2021-01-15	United Kingdom
ORF8_73_C	ORF8	73	ERR5193827	28111	A	G	0,999691	2021-01-15	United Kingdom
N_3_H	N	3	ERR5193827	28280	G	C	0,999917	2021-01-15	United Kingdom
N_3_V	N	3	ERR5193827	28281	A	T	0,99975	2021-01-15	United Kingdom
N_3_E	N	3	ERR5193827	28282	T	A	0,999875	2021-01-15	United Kingdom
N_203_K	N	203	ERR5193827	28881	G	A	0,997594	2021-01-15	United Kingdom
N_204_R	N	204	ERR5193827	28883	G	C	1	2021-01-15	United Kingdom
N_235_F	N	235	ERR5193827	28977	C	T	0,999447	2021-01-15	United Kingdom
ORF1ab_1001_I	ORF1ab	1001	ERR5193828	3267	C	T	0,999728	2021-01-15	United Kingdom
ORF1ab_1708_D	ORF1ab	1708	ERR5193828	5388	C	A	0,999839	2021-01-15	United Kingdom
ORF1ab_2230_T	ORF1ab	2230	ERR5193828	6954	T	C	0,999463	2021-01-15	United Kingdom
ORF1ab_3674_NA	ORF1ab	3674	ERR5193828	11287	G	-TCTGGTTTT	0,9972	2021-01-15	United Kingdom
ORF1ab_314_L	ORF1ab	314	ERR5193828	14408	C	T	0,99904	2021-01-15	United Kingdom
S_68_NA	S	68	ERR5193828	21764	A	-TACATG	0,996331	2021-01-15	United Kingdom
S_143_NA	S	143	ERR5193828	21990	T	-TTA	0,997318	2021-01-15	United Kingdom
S_501_Y	S	501	ERR5193828	23063	A	T	0,999798	2021-01-15	United Kingdom
S_570_D	S	570	ERR5193828	23271	C	A	1	2021-01-15	United Kingdom
S_614_G	S	614	ERR5193828	23403	A	G	0,999103	2021-01-15	United Kingdom
S_672_V	S	672	ERR5193828	23577	C	T	0,999922	2021-01-15	United Kingdom
S_681_H	S	681	ERR5193828	23604	C	A	0,999762	2021-01-15	United Kingdom
S_716_I	S	716	ERR5193828	23709	C	T	0,999922	2021-01-15	United Kingdom
S_982_A	S	982	ERR5193828	24506	T	G	1	2021-01-15	United Kingdom
S_1118_H	S	1118	ERR5193828	24914	G	C	0,99982	2021-01-15	United Kingdom
S_1214_G	S	1214	ERR5193828	25202	T	G	0,185027	2021-01-15	United Kingdom
ORF7a_51_NA	ORF7a	51	ERR5193828	27545	A	-TAACAAATTTGCACTGACTTGCTTTAGCACTCAATTTGCTTTTGCTTGTCCTGACGGCGTAAAACACGTC	0,994223	2021-01-15	United Kingdom
ORF8_27_*	ORF8	27	ERR5193828	27972	C	T	0,999117	2021-01-15	United Kingdom
ORF8_52_I	ORF8	52	ERR5193828	28048	G	T	0,999482	2021-01-15	United Kingdom
ORF8_68_*	ORF8	68	ERR5193828	28095	A	T	0,999661	2021-01-15	United Kingdom
ORF8_73_C	ORF8	73	ERR5193828	28111	A	G	0,999847	2021-01-15	United Kingdom
N_3_H	N	3	ERR5193828	28280	G	C	0,999641	2021-01-15	United Kingdom
N_3_V	N	3	ERR5193828	28281	A	T	1	2021-01-15	United Kingdom
N_3_E	N	3	ERR5193828	28282	T	A	0,99928	2021-01-15	United Kingdom
N_203_K	N	203	ERR5193828	28881	G	A	0,997007	2021-01-15	United Kingdom
N_204_R	N	204	ERR5193828	28883	G	C	0,999757	2021-01-15	United Kingdom
N_235_F	N	235	ERR5193828	28977	C	T	1	2021-01-15	United Kingdom
ORF1ab_1001_I	ORF1ab	1001	ERR5193830	3267	C	T	1	2021-01-15	United Kingdom
ORF1ab_1708_D	ORF1ab	1708	ERR5193830	5388	C	A	1	2021-01-15	United Kingdom
ORF1ab_2230_T	ORF1ab	2230	ERR5193830	6954	T	C	0,999499	2021-01-15	United Kingdom
ORF1ab_3674_NA	ORF1ab	3674	ERR5193830	11287	G	-TCTGGTTTT	0,999239	2021-01-15	United Kingdom
ORF1ab_314_L	ORF1ab	314	ERR5193830	14408	C	T	0,998489	2021-01-15	United Kingdom
S_68_NA	S	68	ERR5193830	21764	A	-TACATG	0,998081	2021-01-15	United Kingdom
S_143_NA	S	143	ERR5193830	21990	T	-TTA	0,992141	2021-01-15	United Kingdom
S_501_Y	S	501	ERR5193830	23063	A	T	0,999746	2021-01-15	United Kingdom
S_570_D	S	570	ERR5193830	23271	C	A	0,999948	2021-01-15	United Kingdom
S_614_G	S	614	ERR5193830	23403	A	G	0,999639	2021-01-15	United Kingdom
S_681_H	S	681	ERR5193830	23604	C	A	1	2021-01-15	United Kingdom
S_716_I	S	716	ERR5193830	23709	C	T	1	2021-01-15	United Kingdom
S_982_A	S	982	ERR5193830	24506	T	G	0,999551	2021-01-15	United Kingdom
S_1118_H	S	1118	ERR5193830	24914	G	C	0,999639	2021-01-15	United Kingdom
S_1214_G	S	1214	ERR5193830	25202	T	G	0,11271	2021-01-15	United Kingdom
M_180_R	M	180	ERR5193830	27061	A	G	0,999866	2021-01-15	United Kingdom
ORF8_27_*	ORF8	27	ERR5193830	27972	C	T	1	2021-01-15	United Kingdom
ORF8_52_I	ORF8	52	ERR5193830	28048	G	T	1	2021-01-15	United Kingdom
ORF8_68_*	ORF8	68	ERR5193830	28095	A	T	0,995516	2021-01-15	United Kingdom
ORF8_73_C	ORF8	73	ERR5193830	28111	A	G	0,99968	2021-01-15	United Kingdom
N_3_H	N	3	ERR5193830	28280	G	C	1	2021-01-15	United Kingdom
N_3_V	N	3	ERR5193830	28281	A	T	0,999935	2021-01-15	United Kingdom
N_3_E	N	3	ERR5193830	28282	T	A	0,999677	2021-01-15	United Kingdom
N_203_K	N	203	ERR5193830	28881	G	A	0,999305	2021-01-15	United Kingdom
N_204_R	N	204	ERR5193830	28883	G	C	1	2021-01-15	United Kingdom
N_235_F	N	235	ERR5193830	28977	C	T	1	2021-01-15	United Kingdom
ORF1ab_538_P	ORF1ab	538	ERR5193831	1877	T	C	0,999667	2021-01-15	United Kingdom
ORF1ab_1001_I	ORF1ab	1001	ERR5193831	3267	C	T	1	2021-01-15	United Kingdom
ORF1ab_1507_F	ORF1ab	1507	ERR5193831	4784	C	T	0,999872	2021-01-15	United Kingdom
ORF1ab_1567_A	ORF1ab	1567	ERR5193831	4964	A	G	0,999821	2021-01-15	United Kingdom
ORF1ab_1708_D	ORF1ab	1708	ERR5193831	5388	C	A	0,999436	2021-01-15	United Kingdom
ORF1ab_2230_T	ORF1ab	2230	ERR5193831	6954	T	C	0,999467	2021-01-15	United Kingdom
ORF1ab_3674_NA	ORF1ab	3674	ERR5193831	11287	G	-TCTGGTTTT	0,999062	2021-01-15	United Kingdom
ORF1ab_3966_R	ORF1ab	3966	ERR5193831	12162	A	G	0,999563	2021-01-15	United Kingdom
ORF1ab_314_L	ORF1ab	314	ERR5193831	14408	C	T	0,999688	2021-01-15	United Kingdom
ORF1ab_1383_R	ORF1ab	1383	ERR5193831	17615	A	G	0,999794	2021-01-15	United Kingdom
S_68_NA	S	68	ERR5193831	21764	A	-TACATG	0,998067	2021-01-15	United Kingdom
S_143_NA	S	143	ERR5193831	21990	T	-TTA	0,997538	2021-01-15	United Kingdom
S_501_Y	S	501	ERR5193831	23063	A	T	0,999298	2021-01-15	United Kingdom
S_570_D	S	570	ERR5193831	23271	C	A	1	2021-01-15	United Kingdom
S_614_G	S	614	ERR5193831	23403	A	G	0,999906	2021-01-15	United Kingdom
S_681_H	S	681	ERR5193831	23604	C	A	1	2021-01-15	United Kingdom
S_716_I	S	716	ERR5193831	23709	C	T	0,999421	2021-01-15	United Kingdom
S_946_V	S	946	ERR5193831	24399	G	T	0,999505	2021-01-15	United Kingdom
S_982_A	S	982	ERR5193831	24506	T	G	1	2021-01-15	United Kingdom
S_1118_H	S	1118	ERR5193831	24914	G	C	0,999795	2021-01-15	United Kingdom
S_1214_G	S	1214	ERR5193831	25202	T	G	0,160269	2021-01-15	United Kingdom
ORF8_27_*	ORF8	27	ERR5193831	27972	C	T	0,998875	2021-01-15	United Kingdom
ORF8_45_L	ORF8	45	ERR5193831	28027	G	T	1	2021-01-15	United Kingdom
ORF8_52_I	ORF8	52	ERR5193831	28048	G	T	0,999779	2021-01-15	United Kingdom
ORF8_73_C	ORF8	73	ERR5193831	28111	A	G	0,999931	2021-01-15	United Kingdom
N_3_H	N	3	ERR5193831	28280	G	C	1	2021-01-15	United Kingdom
N_3_V	N	3	ERR5193831	28281	A	T	0,999615	2021-01-15	United Kingdom
N_3_E	N	3	ERR5193831	28282	T	A	0,999807	2021-01-15	United Kingdom
N_168_S	N	168	ERR5193831	28775	C	T	0,997642	2021-01-15	United Kingdom
N_203_K	N	203	ERR5193831	28881	G	A	0,997335	2021-01-15	United Kingdom
N_204_R	N	204	ERR5193831	28883	G	C	1	2021-01-15	United Kingdom
N_235_F	N	235	ERR5193831	28977	C	T	1	2021-01-15	United Kingdom
ORF10_31_Y	ORF10	31	ERR5193831	29648	G	T	1	2021-01-15	United Kingdom
ORF1ab_730_F	ORF1ab	730	ERR5193833	2453	C	T	0,999212	2021-01-15	United Kingdom
ORF1ab_967_V	ORF1ab	967	ERR5193833	3165	C	T	0,724643	2021-01-15	United Kingdom
ORF1ab_1001_I	ORF1ab	1001	ERR5193833	3267	C	T	1	2021-01-15	United Kingdom
ORF1ab_1708_D	ORF1ab	1708	ERR5193833	5388	C	A	1	2021-01-15	United Kingdom
ORF1ab_2230_T	ORF1ab	2230	ERR5193833	6954	T	C	0,99935	2021-01-15	United Kingdom
ORF1ab_3674_NA	ORF1ab	3674	ERR5193833	11287	G	-TCTGGTTTT	0,999375	2021-01-15	United Kingdom
ORF1ab_314_L	ORF1ab	314	ERR5193833	14408	C	T	0,999664	2021-01-15	United Kingdom
S_68_NA	S	68	ERR5193833	21764	A	-TACATG	0,998298	2021-01-15	United Kingdom
S_143_NA	S	143	ERR5193833	21990	T	-TTA	0,998873	2021-01-15	United Kingdom
S_501_Y	S	501	ERR5193833	23063	A	T	0,999621	2021-01-15	United Kingdom
S_570_D	S	570	ERR5193833	23271	C	A	0,999908	2021-01-15	United Kingdom
S_614_G	S	614	ERR5193833	23403	A	G	0,999638	2021-01-15	United Kingdom
S_655_Y	S	655	ERR5193833	23525	C	T	0,0921754	2021-01-15	United Kingdom
S_681_H	S	681	ERR5193833	23604	C	A	0,999752	2021-01-15	United Kingdom
S_716_I	S	716	ERR5193833	23709	C	T	0,999876	2021-01-15	United Kingdom
S_982_A	S	982	ERR5193833	24506	T	G	1	2021-01-15	United Kingdom
S_1118_H	S	1118	ERR5193833	24914	G	C	0,999794	2021-01-15	United Kingdom
S_1214_G	S	1214	ERR5193833	25202	T	G	0,125413	2021-01-15	United Kingdom
ORF8_27_*	ORF8	27	ERR5193833	27972	C	T	0,999075	2021-01-15	United Kingdom
ORF8_52_I	ORF8	52	ERR5193833	28048	G	T	1	2021-01-15	United Kingdom
ORF8_73_C	ORF8	73	ERR5193833	28111	A	G	0,999816	2021-01-15	United Kingdom
N_3_H	N	3	ERR5193833	28280	G	C	1	2021-01-15	United Kingdom
N_3_V	N	3	ERR5193833	28281	A	T	1	2021-01-15	United Kingdom
N_3_E	N	3	ERR5193833	28282	T	A	0,999752	2021-01-15	United Kingdom
N_203_K	N	203	ERR5193833	28881	G	A	0,99876	2021-01-15	United Kingdom
N_204_R	N	204	ERR5193833	28883	G	C	1	2021-01-15	United Kingdom
N_235_F	N	235	ERR5193833	28977	C	T	1	2021-01-15	United Kingdom
ORF1ab_520_V	ORF1ab	520	ERR5193838	1824	C	T	0,999897	2021-01-16	United Kingdom
ORF1ab_1005_V	ORF1ab	1005	ERR5193838	3278	A	G	0,397277	2021-01-16	United Kingdom
ORF1ab_3711_F	ORF1ab	3711	ERR5193838	11396	C	T	0,999714	2021-01-16	United Kingdom
ORF1ab_132_I	ORF1ab	132	ERR5193838	13862	C	T	1	2021-01-16	United Kingdom
ORF1ab_314_L	ORF1ab	314	ERR5193838	14408	C	T	0,999766	2021-01-16	United Kingdom
ORF1ab_604_Y	ORF1ab	604	ERR5193838	15277	C	T	1	2021-01-16	United Kingdom
S_18_F	S	18	ERR5193838	21614	C	T	0,999912	2021-01-16	United Kingdom
S_222_V	S	222	ERR5193838	22227	C	T	1	2021-01-16	United Kingdom
S_256_L	S	256	ERR5193838	22329	C	T	1	2021-01-16	United Kingdom
S_614_G	S	614	ERR5193838	23403	A	G	0,999906	2021-01-16	United Kingdom
S_1214_G	S	1214	ERR5193838	25202	T	G	0,124713	2021-01-16	United Kingdom
N_220_V	N	220	ERR5193838	28932	C	T	0,999811	2021-01-16	United Kingdom
ORF10_30_L	ORF10	30	ERR5193838	29645	G	T	0,999701	2021-01-16	United Kingdom
ORF1ab_669_NA	ORF1ab	669	ERR5193842	2271	A	-G	0,0865385	2021-01-12	United Kingdom
ORF1ab_925_H	ORF1ab	925	ERR5193842	3038	T	C	0,0647059	2021-01-12	United Kingdom
ORF1ab_934_D	ORF1ab	934	ERR5193842	3066	G	A	0,0584795	2021-01-12	United Kingdom
ORF1ab_1001_I	ORF1ab	1001	ERR5193842	3267	C	T	1	2021-01-12	United Kingdom
ORF1ab_1035_I	ORF1ab	1035	ERR5193842	3369	C	T	0,115955	2021-01-12	United Kingdom
ORF1ab_1708_D	ORF1ab	1708	ERR5193842	5388	C	A	1	2021-01-12	United Kingdom
ORF1ab_2139_NA	ORF1ab	2139	ERR5193842	6682	T	-AA	0,0873563	2021-01-12	United Kingdom
ORF1ab_2230_T	ORF1ab	2230	ERR5193842	6954	T	C	1	2021-01-12	United Kingdom
ORF1ab_2264_NA	ORF1ab	2264	ERR5193842	7057	T	-G	0,0505124	2021-01-12	United Kingdom
ORF1ab_3256_NA	ORF1ab	3256	ERR5193842	10032	C	-TAT	0,0519187	2021-01-12	United Kingdom
ORF1ab_3674_NA	ORF1ab	3674	ERR5193842	11287	G	-TCTGGTTTT	0,999013	2021-01-12	United Kingdom
ORF1ab_930_NA	ORF1ab	930	ERR5193842	16257	T	-TG	0,0865385	2021-01-12	United Kingdom
ORF1ab_1428_V	ORF1ab	1428	ERR5193842	17750	C	T	0,0586735	2021-01-12	United Kingdom
ORF1ab_2084_I	ORF1ab	2084	ERR5193842	19718	C	T	0,196262	2021-01-12	United Kingdom
ORF1ab_2228_NA	ORF1ab	2228	ERR5193842	20150	A	-T	0,0935175	2021-01-12	United Kingdom
ORF1ab_2263_NA	ORF1ab	2263	ERR5193842	20255	A	-T	0,0616057	2021-01-12	United Kingdom
S_68_NA	S	68	ERR5193842	21764	A	-TACATG	0,99705	2021-01-12	United Kingdom
S_143_NA	S	143	ERR5193842	21990	T	-TTA	0,998532	2021-01-12	United Kingdom
S_491_NA	S	491	ERR5193842	23034	C	-T	0,0540309	2021-01-12	United Kingdom
S_501_Y	S	501	ERR5193842	23063	A	T	0,999118	2021-01-12	United Kingdom
S_570_D	S	570	ERR5193842	23271	C	A	1	2021-01-12	United Kingdom
S_614_G	S	614	ERR5193842	23403	A	G	0,999937	2021-01-12	United Kingdom
S_681_H	S	681	ERR5193842	23604	C	A	1	2021-01-12	United Kingdom
S_716_I	S	716	ERR5193842	23709	C	T	1	2021-01-12	United Kingdom
S_982_A	S	982	ERR5193842	24506	T	G	1	2021-01-12	United Kingdom
S_1118_H	S	1118	ERR5193842	24914	G	C	1	2021-01-12	United Kingdom
S_1214_G	S	1214	ERR5193842	25202	T	G	0,156934	2021-01-12	United Kingdom
ORF7b_12_NA	ORF7b	12	ERR5193842	27791	C	+T	0,0519481	2021-01-12	United Kingdom
ORF8_27_*	ORF8	27	ERR5193842	27972	C	T	1	2021-01-12	United Kingdom
ORF8_52_I	ORF8	52	ERR5193842	28048	G	T	1	2021-01-12	United Kingdom
ORF8_68_*	ORF8	68	ERR5193842	28095	A	T	0,99	2021-01-12	United Kingdom
ORF8_73_C	ORF8	73	ERR5193842	28111	A	G	1	2021-01-12	United Kingdom
N_3_H	N	3	ERR5193842	28280	G	C	1	2021-01-12	United Kingdom
N_3_V	N	3	ERR5193842	28281	A	T	1	2021-01-12	United Kingdom
N_3_E	N	3	ERR5193842	28282	T	A	0,999166	2021-01-12	United Kingdom
N_203_K	N	203	ERR5193842	28881	G	A	0,999023	2021-01-12	United Kingdom
N_204_R	N	204	ERR5193842	28883	G	C	1	2021-01-12	United Kingdom
N_235_F	N	235	ERR5193842	28977	C	T	1	2021-01-12	United Kingdom
ORF1ab_944_L	ORF1ab	944	ERR5193843	3096	C	T	0,0560414	2021-01-16	United Kingdom
ORF1ab_1001_I	ORF1ab	1001	ERR5193843	3267	C	T	1	2021-01-16	United Kingdom
ORF1ab_1485_V	ORF1ab	1485	ERR5193843	4719	C	T	0,999866	2021-01-16	United Kingdom
ORF1ab_1708_D	ORF1ab	1708	ERR5193843	5388	C	A	0,999328	2021-01-16	United Kingdom
ORF1ab_2230_T	ORF1ab	2230	ERR5193843	6954	T	C	0,99978	2021-01-16	United Kingdom
ORF1ab_3674_NA	ORF1ab	3674	ERR5193843	11287	G	-TCTGGTTTT	0,995589	2021-01-16	United Kingdom
ORF1ab_314_L	ORF1ab	314	ERR5193843	14408	C	T	0,999424	2021-01-16	United Kingdom
ORF1ab_1383_R	ORF1ab	1383	ERR5193843	17615	A	G	1	2021-01-16	United Kingdom
S_68_NA	S	68	ERR5193843	21764	A	-TACATG	0,99657	2021-01-16	United Kingdom
S_143_NA	S	143	ERR5193843	21990	T	-TTA	0,99934	2021-01-16	United Kingdom
S_501_Y	S	501	ERR5193843	23063	A	T	0,999518	2021-01-16	United Kingdom
S_570_D	S	570	ERR5193843	23271	C	A	0,999949	2021-01-16	United Kingdom
S_614_G	S	614	ERR5193843	23403	A	G	0,9999	2021-01-16	United Kingdom
S_681_H	S	681	ERR5193843	23604	C	A	1	2021-01-16	United Kingdom
S_716_I	S	716	ERR5193843	23709	C	T	0,99983	2021-01-16	United Kingdom
S_982_A	S	982	ERR5193843	24506	T	G	0,999832	2021-01-16	United Kingdom
S_1118_H	S	1118	ERR5193843	24914	G	C	0,999894	2021-01-16	United Kingdom
S_1214_G	S	1214	ERR5193843	25202	T	G	0,128483	2021-01-16	United Kingdom
M_70_L	M	70	ERR5193843	26730	G	C	0,999953	2021-01-16	United Kingdom
ORF8_27_*	ORF8	27	ERR5193843	27972	C	T	0,999617	2021-01-16	United Kingdom
ORF8_52_I	ORF8	52	ERR5193843	28048	G	T	1	2021-01-16	United Kingdom
ORF8_62_L	ORF8	62	ERR5193843	28077	G	T	1	2021-01-16	United Kingdom
ORF8_73_C	ORF8	73	ERR5193843	28111	A	G	0,99974	2021-01-16	United Kingdom
N_3_H	N	3	ERR5193843	28280	G	C	0,999899	2021-01-16	United Kingdom
N_3_V	N	3	ERR5193843	28281	A	T	0,999797	2021-01-16	United Kingdom
N_3_E	N	3	ERR5193843	28282	T	A	1	2021-01-16	United Kingdom
N_203_K	N	203	ERR5193843	28881	G	A	0,998253	2021-01-16	United Kingdom
N_204_R	N	204	ERR5193843	28883	G	C	0,999715	2021-01-16	United Kingdom
N_235_F	N	235	ERR5193843	28977	C	T	0,9997	2021-01-16	United Kingdom
ORF1ab_1001_I	ORF1ab	1001	ERR5193844	3267	C	T	0,999714	2021-01-12	United Kingdom
ORF1ab_1314_V	ORF1ab	1314	ERR5193844	4206	C	T	1	2021-01-12	United Kingdom
ORF1ab_1708_D	ORF1ab	1708	ERR5193844	5388	C	A	1	2021-01-12	United Kingdom
ORF1ab_2230_T	ORF1ab	2230	ERR5193844	6954	T	C	0,999714	2021-01-12	United Kingdom
ORF1ab_2500_F	ORF1ab	2500	ERR5193844	7764	C	T	0,999906	2021-01-12	United Kingdom
ORF1ab_3674_NA	ORF1ab	3674	ERR5193844	11287	G	-TCTGGTTTT	0,999778	2021-01-12	United Kingdom
ORF1ab_314_L	ORF1ab	314	ERR5193844	14408	C	T	1	2021-01-12	United Kingdom
S_68_NA	S	68	ERR5193844	21764	A	-TACATG	0,998355	2021-01-12	United Kingdom
S_143_NA	S	143	ERR5193844	21990	T	-TTA	0,999459	2021-01-12	United Kingdom
S_501_Y	S	501	ERR5193844	23063	A	T	0,998717	2021-01-12	United Kingdom
S_570_D	S	570	ERR5193844	23271	C	A	1	2021-01-12	United Kingdom
S_614_G	S	614	ERR5193844	23403	A	G	0,99992	2021-01-12	United Kingdom
S_681_H	S	681	ERR5193844	23604	C	A	1	2021-01-12	United Kingdom
S_716_I	S	716	ERR5193844	23709	C	T	1	2021-01-12	United Kingdom
S_982_A	S	982	ERR5193844	24506	T	G	1	2021-01-12	United Kingdom
S_1118_H	S	1118	ERR5193844	24914	G	C	1	2021-01-12	United Kingdom
S_1214_G	S	1214	ERR5193844	25202	T	G	0,132094	2021-01-12	United Kingdom
ORF8_27_*	ORF8	27	ERR5193844	27972	C	T	0,999206	2021-01-12	United Kingdom
ORF8_52_I	ORF8	52	ERR5193844	28048	G	T	1	2021-01-12	United Kingdom
ORF8_73_C	ORF8	73	ERR5193844	28111	A	G	0,999845	2021-01-12	United Kingdom
N_3_H	N	3	ERR5193844	28280	G	C	1	2021-01-12	United Kingdom
N_3_V	N	3	ERR5193844	28281	A	T	0,999738	2021-01-12	United Kingdom
N_3_E	N	3	ERR5193844	28282	T	A	0,999738	2021-01-12	United Kingdom
N_203_K	N	203	ERR5193844	28881	G	A	1	2021-01-12	United Kingdom
N_204_R	N	204	ERR5193844	28883	G	C	1	2021-01-12	United Kingdom
N_235_F	N	235	ERR5193844	28977	C	T	1	2021-01-12	United Kingdom
ORF1ab_460_Y	ORF1ab	460	ERR5193856	1643	A	T	1	2021-01-16	United Kingdom
ORF1ab_1001_I	ORF1ab	1001	ERR5193856	3267	C	T	1	2021-01-16	United Kingdom
ORF1ab_1583_L	ORF1ab	1583	ERR5193856	5012	G	C	0,0546218	2021-01-16	United Kingdom
ORF1ab_1708_D	ORF1ab	1708	ERR5193856	5388	C	A	1	2021-01-16	United Kingdom
ORF1ab_1872_I	ORF1ab	1872	ERR5193856	5880	G	T	0,0504	2021-01-16	United Kingdom
ORF1ab_2146_NA	ORF1ab	2146	ERR5193856	6701	C	-TT	0,0634146	2021-01-16	United Kingdom
ORF1ab_2230_T	ORF1ab	2230	ERR5193856	6954	T	C	1	2021-01-16	United Kingdom
ORF1ab_2565_T	ORF1ab	2565	ERR5193856	7959	T	C	0,238703	2021-01-16	United Kingdom
ORF1ab_3674_NA	ORF1ab	3674	ERR5193856	11287	G	-TCTGGTTTT	0,999466	2021-01-16	United Kingdom
ORF1ab_3950_F	ORF1ab	3950	ERR5193856	12114	C	T	0,0502459	2021-01-16	United Kingdom
ORF1ab_314_L	ORF1ab	314	ERR5193856	14408	C	T	1	2021-01-16	United Kingdom
ORF1ab_1288_D	ORF1ab	1288	ERR5193856	17331	G	T	0,942373	2021-01-16	United Kingdom
ORF1ab_1868_NA	ORF1ab	1868	ERR5193856	19070	C	-TGA	0,0534905	2021-01-16	United Kingdom
ORF1ab_2332_A	ORF1ab	2332	ERR5193856	20461	A	G	0,999208	2021-01-16	United Kingdom
ORF1ab_2335_P	ORF1ab	2335	ERR5193856	20471	A	C	0,0695313	2021-01-16	United Kingdom
ORF1ab_2516_NA	ORF1ab	2516	ERR5193856	21013	C	-AT	0,0509666	2021-01-16	United Kingdom
S_58_S	S	58	ERR5193856	21735	T	C	0,0601295	2021-01-16	United Kingdom
S_68_NA	S	68	ERR5193856	21764	A	-TACATG	0,99537	2021-01-16	United Kingdom
S_131_NA	S	131	ERR5193856	21954	G	-TGAATT	0,187097	2021-01-16	United Kingdom
S_132_K	S	132	ERR5193856	21956	G	A	0,0646992	2021-01-16	United Kingdom
S_143_NA	S	143	ERR5193856	21990	T	-TTA	0,999083	2021-01-16	United Kingdom
S_501_Y	S	501	ERR5193856	23063	A	T	0,999342	2021-01-16	United Kingdom
S_570_D	S	570	ERR5193856	23271	C	A	1	2021-01-16	United Kingdom
S_614_G	S	614	ERR5193856	23403	A	G	1	2021-01-16	United Kingdom
S_681_H	S	681	ERR5193856	23604	C	A	0,99928	2021-01-16	United Kingdom
S_716_I	S	716	ERR5193856	23709	C	T	1	2021-01-16	United Kingdom
S_982_A	S	982	ERR5193856	24506	T	G	1	2021-01-16	United Kingdom
S_1118_H	S	1118	ERR5193856	24914	G	C	1	2021-01-16	United Kingdom
S_1214_G	S	1214	ERR5193856	25202	T	G	0,078125	2021-01-16	United Kingdom
ORF8_27_*	ORF8	27	ERR5193856	27972	C	T	1	2021-01-16	United Kingdom
ORF8_52_I	ORF8	52	ERR5193856	28048	G	T	1	2021-01-16	United Kingdom
ORF8_68_*	ORF8	68	ERR5193856	28095	A	T	1	2021-01-16	United Kingdom
ORF8_73_C	ORF8	73	ERR5193856	28111	A	G	0,999514	2021-01-16	United Kingdom
ORF8_119_NA	ORF8	119	ERR5193856	28250	T	+CTG	0,980528	2021-01-16	United Kingdom
ORF8_120_NA	ORF8	120	ERR5193856	28253	C	-A	0,999661	2021-01-16	United Kingdom
N_3_H	N	3	ERR5193856	28280	G	C	1	2021-01-16	United Kingdom
N_3_V	N	3	ERR5193856	28281	A	T	1	2021-01-16	United Kingdom
N_3_E	N	3	ERR5193856	28282	T	A	0,99935	2021-01-16	United Kingdom
N_203_K	N	203	ERR5193856	28881	G	A	1	2021-01-16	United Kingdom
N_204_R	N	204	ERR5193856	28883	G	C	1	2021-01-16	United Kingdom
N_235_F	N	235	ERR5193856	28977	C	T	1	2021-01-16	United Kingdom
ORF1ab_730_F	ORF1ab	730	ERR5193861	2453	C	T	1	2021-01-15	United Kingdom
ORF1ab_1001_I	ORF1ab	1001	ERR5193861	3267	C	T	0,999799	2021-01-15	United Kingdom
ORF1ab_1708_D	ORF1ab	1708	ERR5193861	5388	C	A	1	2021-01-15	United Kingdom
ORF1ab_2230_T	ORF1ab	2230	ERR5193861	6954	T	C	1	2021-01-15	United Kingdom
ORF1ab_3674_NA	ORF1ab	3674	ERR5193861	11287	G	-TCTGGTTTT	0,994099	2021-01-15	United Kingdom
ORF1ab_314_L	ORF1ab	314	ERR5193861	14408	C	T	0,999552	2021-01-15	United Kingdom
ORF1ab_1504_F	ORF1ab	1504	ERR5193861	17977	C	T	1	2021-01-15	United Kingdom
S_68_NA	S	68	ERR5193861	21764	A	-TACATG	0,998253	2021-01-15	United Kingdom
S_143_NA	S	143	ERR5193861	21990	T	-TTA	0,999421	2021-01-15	United Kingdom
S_501_Y	S	501	ERR5193861	23063	A	T	0,999654	2021-01-15	United Kingdom
S_570_D	S	570	ERR5193861	23271	C	A	1	2021-01-15	United Kingdom
S_614_G	S	614	ERR5193861	23403	A	G	0,999737	2021-01-15	United Kingdom
S_681_H	S	681	ERR5193861	23604	C	A	0,999808	2021-01-15	United Kingdom
S_716_I	S	716	ERR5193861	23709	C	T	1	2021-01-15	United Kingdom
S_982_A	S	982	ERR5193861	24506	T	G	0,999622	2021-01-15	United Kingdom
S_1118_H	S	1118	ERR5193861	24914	G	C	0,999812	2021-01-15	United Kingdom
S_1214_G	S	1214	ERR5193861	25202	T	G	0,0784558	2021-01-15	United Kingdom
ORF8_27_*	ORF8	27	ERR5193861	27972	C	T	0,999402	2021-01-15	United Kingdom
ORF8_52_I	ORF8	52	ERR5193861	28048	G	T	1	2021-01-15	United Kingdom
ORF8_73_C	ORF8	73	ERR5193861	28111	A	G	0,99987	2021-01-15	United Kingdom
N_3_H	N	3	ERR5193861	28280	G	C	0,99986	2021-01-15	United Kingdom
N_3_V	N	3	ERR5193861	28281	A	T	0,999859	2021-01-15	United Kingdom
N_3_E	N	3	ERR5193861	28282	T	A	0,99986	2021-01-15	United Kingdom
N_203_K	N	203	ERR5193861	28881	G	A	0,997826	2021-01-15	United Kingdom
N_204_R	N	204	ERR5193861	28883	G	C	0,995745	2021-01-15	United Kingdom
N_235_F	N	235	ERR5193861	28977	C	T	0,997802	2021-01-15	United Kingdom
ORF1ab_2030_L	ORF1ab	2030	ERR5193866	6354	C	T	0,9998	2021-01-12	United Kingdom
ORF1ab_3490_F	ORF1ab	3490	ERR5193866	10733	C	T	1	2021-01-12	United Kingdom
ORF1ab_4165_G	ORF1ab	4165	ERR5193866	12759	A	G	0,999707	2021-01-12	United Kingdom
ORF1ab_314_L	ORF1ab	314	ERR5193866	14408	C	T	0,999193	2021-01-12	United Kingdom
ORF1ab_1609_S	ORF1ab	1609	ERR5193866	18292	G	T	0,999895	2021-01-12	United Kingdom
S_614_G	S	614	ERR5193866	23403	A	G	0,999839	2021-01-12	United Kingdom
S_1214_G	S	1214	ERR5193866	25202	T	G	0,149558	2021-01-12	United Kingdom
S_1228_L	S	1228	ERR5193866	25244	G	T	1	2021-01-12	United Kingdom
ORF8_63_Y	ORF8	63	ERR5193866	28080	G	T	1	2021-01-12	United Kingdom
N_194_L	N	194	ERR5193866	28854	C	T	1	2021-01-12	United Kingdom
ORF1ab_994_N	ORF1ab	994	ERR5193870	3246	G	A	0,999858	2021-01-12	United Kingdom
ORF1ab_1291_F	ORF1ab	1291	ERR5193870	4136	G	T	0,999854	2021-01-12	United Kingdom
ORF1ab_3711_F	ORF1ab	3711	ERR5193870	11396	C	T	0,999927	2021-01-12	United Kingdom
ORF1ab_314_L	ORF1ab	314	ERR5193870	14408	C	T	0,999658	2021-01-12	United Kingdom
S_18_F	S	18	ERR5193870	21614	C	T	1	2021-01-12	United Kingdom
S_222_V	S	222	ERR5193870	22227	C	T	0,998861	2021-01-12	United Kingdom
S_614_G	S	614	ERR5193870	23403	A	G	0,999446	2021-01-12	United Kingdom
S_1214_G	S	1214	ERR5193870	25202	T	G	0,137374	2021-01-12	United Kingdom
N_220_V	N	220	ERR5193870	28932	C	T	0,998783	2021-01-12	United Kingdom
ORF10_30_L	ORF10	30	ERR5193870	29645	G	T	0,999745	2021-01-12	United Kingdom
ORF1ab_314_L	ORF1ab	314	ERR5193871	14408	C	T	0,999381	2021-01-16	United Kingdom
S_18_F	S	18	ERR5193871	21614	C	T	1	2021-01-16	United Kingdom
S_222_V	S	222	ERR5193871	22227	C	T	0,999857	2021-01-16	United Kingdom
S_614_G	S	614	ERR5193871	23403	A	G	0,999847	2021-01-16	United Kingdom
S_1214_G	S	1214	ERR5193871	25202	T	G	0,10793	2021-01-16	United Kingdom
ORF7b_5_L	ORF7b	5	ERR5193871	27769	C	T	0,999115	2021-01-16	United Kingdom
N_220_V	N	220	ERR5193871	28932	C	T	0,999544	2021-01-16	United Kingdom
ORF10_30_L	ORF10	30	ERR5193871	29645	G	T	0,999764	2021-01-16	United Kingdom
ORF1ab_814_I	ORF1ab	814	ERR5193874	2706	C	T	0,0563131	2021-01-12	United Kingdom
ORF1ab_971_L	ORF1ab	971	ERR5193874	3177	C	T	0,998963	2021-01-12	United Kingdom
ORF1ab_1001_I	ORF1ab	1001	ERR5193874	3267	C	T	1	2021-01-12	United Kingdom
ORF1ab_1708_D	ORF1ab	1708	ERR5193874	5388	C	A	0,999762	2021-01-12	United Kingdom
ORF1ab_2230_T	ORF1ab	2230	ERR5193874	6954	T	C	0,999718	2021-01-12	United Kingdom
ORF1ab_3454_T	ORF1ab	3454	ERR5193874	10625	G	A	0,230262	2021-01-12	United Kingdom
ORF1ab_3674_NA	ORF1ab	3674	ERR5193874	11287	G	-TCTGGTTTT	0,999253	2021-01-12	United Kingdom
ORF1ab_314_L	ORF1ab	314	ERR5193874	14408	C	T	0,999197	2021-01-12	United Kingdom
ORF1ab_2490_A	ORF1ab	2490	ERR5193874	20935	A	G	0,066007	2021-01-12	United Kingdom
S_68_NA	S	68	ERR5193874	21764	A	-TACATG	0,99765	2021-01-12	United Kingdom
S_143_NA	S	143	ERR5193874	21990	T	-TTA	0,998478	2021-01-12	United Kingdom
S_501_Y	S	501	ERR5193874	23063	A	T	0,999825	2021-01-12	United Kingdom
S_570_D	S	570	ERR5193874	23271	C	A	0,999862	2021-01-12	United Kingdom
S_614_G	S	614	ERR5193874	23403	A	G	0,999661	2021-01-12	United Kingdom
S_681_H	S	681	ERR5193874	23604	C	A	0,999765	2021-01-12	United Kingdom
S_716_I	S	716	ERR5193874	23709	C	T	0,999767	2021-01-12	United Kingdom
S_982_A	S	982	ERR5193874	24506	T	G	1	2021-01-12	United Kingdom
S_1118_H	S	1118	ERR5193874	24914	G	C	0,999908	2021-01-12	United Kingdom
S_1214_G	S	1214	ERR5193874	25202	T	G	0,114604	2021-01-12	United Kingdom
ORF8_27_*	ORF8	27	ERR5193874	27972	C	T	0,999121	2021-01-12	United Kingdom
ORF8_52_I	ORF8	52	ERR5193874	28048	G	T	1	2021-01-12	United Kingdom
ORF8_73_C	ORF8	73	ERR5193874	28111	A	G	0,99968	2021-01-12	United Kingdom
N_3_H	N	3	ERR5193874	28280	G	C	0,999931	2021-01-12	United Kingdom
N_3_V	N	3	ERR5193874	28281	A	T	0,999861	2021-01-12	United Kingdom
N_3_E	N	3	ERR5193874	28282	T	A	0,999651	2021-01-12	United Kingdom
N_203_K	N	203	ERR5193874	28881	G	A	0,998558	2021-01-12	United Kingdom
N_204_R	N	204	ERR5193874	28883	G	C	1	2021-01-12	United Kingdom
N_235_F	N	235	ERR5193874	28977	C	T	0,999708	2021-01-12	United Kingdom
ORF1ab_286_S	ORF1ab	286	ERR5193883	1121	C	T	1	2021-01-15	United Kingdom
ORF1ab_1001_I	ORF1ab	1001	ERR5193883	3267	C	T	0,99959	2021-01-15	United Kingdom
ORF1ab_1708_D	ORF1ab	1708	ERR5193883	5388	C	A	1	2021-01-15	United Kingdom
ORF1ab_2230_T	ORF1ab	2230	ERR5193883	6954	T	C	1	2021-01-15	United Kingdom
ORF1ab_2261_F	ORF1ab	2261	ERR5193883	7047	C	T	1	2021-01-15	United Kingdom
ORF1ab_3674_NA	ORF1ab	3674	ERR5193883	11287	G	-TCTGGTTTT	0,999571	2021-01-15	United Kingdom
ORF1ab_314_L	ORF1ab	314	ERR5193883	14408	C	T	0,999696	2021-01-15	United Kingdom
ORF1ab_1383_R	ORF1ab	1383	ERR5193883	17615	A	G	1	2021-01-15	United Kingdom
S_68_NA	S	68	ERR5193883	21764	A	-TACATG	0,999657	2021-01-15	United Kingdom
S_143_NA	S	143	ERR5193883	21990	T	-TTA	0,999323	2021-01-15	United Kingdom
S_501_Y	S	501	ERR5193883	23063	A	T	0,999408	2021-01-15	United Kingdom
S_570_D	S	570	ERR5193883	23271	C	A	0,999728	2021-01-15	United Kingdom
S_614_G	S	614	ERR5193883	23403	A	G	0,999377	2021-01-15	United Kingdom
S_681_H	S	681	ERR5193883	23604	C	A	1	2021-01-15	United Kingdom
S_716_I	S	716	ERR5193883	23709	C	T	1	2021-01-15	United Kingdom
S_982_A	S	982	ERR5193883	24506	T	G	0,999124	2021-01-15	United Kingdom
S_1118_H	S	1118	ERR5193883	24914	G	C	1	2021-01-15	United Kingdom
S_1214_G	S	1214	ERR5193883	25202	T	G	0,108696	2021-01-15	United Kingdom
M_197_I	M	197	ERR5193883	27112	G	T	0,999345	2021-01-15	United Kingdom
ORF8_27_*	ORF8	27	ERR5193883	27972	C	T	0,998808	2021-01-15	United Kingdom
ORF8_52_I	ORF8	52	ERR5193883	28048	G	T	1	2021-01-15	United Kingdom
ORF8_73_C	ORF8	73	ERR5193883	28111	A	G	0,999842	2021-01-15	United Kingdom
N_3_H	N	3	ERR5193883	28280	G	C	0,999859	2021-01-15	United Kingdom
N_3_V	N	3	ERR5193883	28281	A	T	1	2021-01-15	United Kingdom
N_3_E	N	3	ERR5193883	28282	T	A	0,999646	2021-01-15	United Kingdom
N_203_K	N	203	ERR5193883	28881	G	A	0,998185	2021-01-15	United Kingdom
N_204_R	N	204	ERR5193883	28883	G	C	1	2021-01-15	United Kingdom
N_235_F	N	235	ERR5193883	28977	C	T	1	2021-01-15	United Kingdom
ORF1ab_730_F	ORF1ab	730	ERR5193886	2453	C	T	0,999441	2021-01-15	United Kingdom
ORF1ab_1001_I	ORF1ab	1001	ERR5193886	3267	C	T	0,999769	2021-01-15	United Kingdom
ORF1ab_1708_D	ORF1ab	1708	ERR5193886	5388	C	A	0,999341	2021-01-15	United Kingdom
ORF1ab_2230_T	ORF1ab	2230	ERR5193886	6954	T	C	0,999379	2021-01-15	United Kingdom
ORF1ab_3674_NA	ORF1ab	3674	ERR5193886	11287	G	-TCTGGTTTT	0,999434	2021-01-15	United Kingdom
ORF1ab_85_L	ORF1ab	85	ERR5193886	13721	C	T	0,999817	2021-01-15	United Kingdom
ORF1ab_314_L	ORF1ab	314	ERR5193886	14408	C	T	1	2021-01-15	United Kingdom
ORF1ab_1708_I	ORF1ab	1708	ERR5193886	18589	G	A	0,999765	2021-01-15	United Kingdom
S_68_NA	S	68	ERR5193886	21764	A	-TACATG	0,99575	2021-01-15	United Kingdom
S_138_H	S	138	ERR5193886	21974	G	C	0,999608	2021-01-15	United Kingdom
S_143_NA	S	143	ERR5193886	21990	T	-TTA	0,997789	2021-01-15	United Kingdom
S_251_L	S	251	ERR5193886	22314	C	T	0,999885	2021-01-15	United Kingdom
S_501_Y	S	501	ERR5193886	23063	A	T	0,999627	2021-01-15	United Kingdom
S_570_D	S	570	ERR5193886	23271	C	A	1	2021-01-15	United Kingdom
S_614_G	S	614	ERR5193886	23403	A	G	0,999937	2021-01-15	United Kingdom
S_681_H	S	681	ERR5193886	23604	C	A	0,999887	2021-01-15	United Kingdom
S_716_I	S	716	ERR5193886	23709	C	T	0,999776	2021-01-15	United Kingdom
S_982_A	S	982	ERR5193886	24506	T	G	0,999817	2021-01-15	United Kingdom
S_1118_H	S	1118	ERR5193886	24914	G	C	0,999935	2021-01-15	United Kingdom
S_1214_G	S	1214	ERR5193886	25202	T	G	0,195455	2021-01-15	United Kingdom
ORF7a_95_*	ORF7a	95	ERR5193886	27676	G	T	0,999115	2021-01-15	United Kingdom
ORF8_27_*	ORF8	27	ERR5193886	27972	C	T	0,999151	2021-01-15	United Kingdom
ORF8_52_I	ORF8	52	ERR5193886	28048	G	T	1	2021-01-15	United Kingdom
ORF8_73_C	ORF8	73	ERR5193886	28111	A	G	0,999817	2021-01-15	United Kingdom
N_3_H	N	3	ERR5193886	28280	G	C	0,999903	2021-01-15	United Kingdom
N_3_V	N	3	ERR5193886	28281	A	T	0,999707	2021-01-15	United Kingdom
N_3_E	N	3	ERR5193886	28282	T	A	0,998972	2021-01-15	United Kingdom
N_203_K	N	203	ERR5193886	28881	G	A	0,998512	2021-01-15	United Kingdom
N_204_R	N	204	ERR5193886	28883	G	C	0,999634	2021-01-15	United Kingdom
N_235_F	N	235	ERR5193886	28977	C	T	0,999606	2021-01-15	United Kingdom
ORF1ab_1001_I	ORF1ab	1001	ERR5193887	3267	C	T	0,999789	2021-01-15	United Kingdom
ORF1ab_1567_A	ORF1ab	1567	ERR5193887	4964	A	G	0,999681	2021-01-15	United Kingdom
ORF1ab_1708_D	ORF1ab	1708	ERR5193887	5388	C	A	1	2021-01-15	United Kingdom
ORF1ab_1822_I	ORF1ab	1822	ERR5193887	5730	C	T	0,999774	2021-01-15	United Kingdom
ORF1ab_2230_T	ORF1ab	2230	ERR5193887	6954	T	C	1	2021-01-15	United Kingdom
ORF1ab_3674_NA	ORF1ab	3674	ERR5193887	11287	G	-TCTGGTTTT	0,981679	2021-01-15	United Kingdom
ORF1ab_3966_R	ORF1ab	3966	ERR5193887	12162	A	G	0,999904	2021-01-15	United Kingdom
ORF1ab_88_V	ORF1ab	88	ERR5193887	13730	C	T	0,0594814	2021-01-15	United Kingdom
ORF1ab_314_L	ORF1ab	314	ERR5193887	14408	C	T	1	2021-01-15	United Kingdom
ORF1ab_1383_R	ORF1ab	1383	ERR5193887	17615	A	G	1	2021-01-15	United Kingdom
S_68_NA	S	68	ERR5193887	21764	A	-TACATG	0,998929	2021-01-15	United Kingdom
S_143_NA	S	143	ERR5193887	21990	T	-TTA	0,999117	2021-01-15	United Kingdom
S_501_Y	S	501	ERR5193887	23063	A	T	0,999832	2021-01-15	United Kingdom
S_570_D	S	570	ERR5193887	23271	C	A	0,999844	2021-01-15	United Kingdom
S_614_G	S	614	ERR5193887	23403	A	G	0,999743	2021-01-15	United Kingdom
S_681_H	S	681	ERR5193887	23604	C	A	1	2021-01-15	United Kingdom
S_716_I	S	716	ERR5193887	23709	C	T	1	2021-01-15	United Kingdom
S_982_A	S	982	ERR5193887	24506	T	G	0,999758	2021-01-15	United Kingdom
S_1118_H	S	1118	ERR5193887	24914	G	C	0,999662	2021-01-15	United Kingdom
S_1214_G	S	1214	ERR5193887	25202	T	G	0,145879	2021-01-15	United Kingdom
ORF8_27_*	ORF8	27	ERR5193887	27972	C	T	1	2021-01-15	United Kingdom
ORF8_52_I	ORF8	52	ERR5193887	28048	G	T	0,999601	2021-01-15	United Kingdom
ORF8_73_C	ORF8	73	ERR5193887	28111	A	G	0,999922	2021-01-15	United Kingdom
N_3_H	N	3	ERR5193887	28280	G	C	0,996494	2021-01-15	United Kingdom
N_3_V	N	3	ERR5193887	28281	A	T	0,999783	2021-01-15	United Kingdom
N_3_E	N	3	ERR5193887	28282	T	A	0,999493	2021-01-15	United Kingdom
N_203_K	N	203	ERR5193887	28881	G	A	0,998859	2021-01-15	United Kingdom
N_204_R	N	204	ERR5193887	28883	G	C	0,999627	2021-01-15	United Kingdom
N_235_F	N	235	ERR5193887	28977	C	T	1	2021-01-15	United Kingdom
ORF1ab_730_F	ORF1ab	730	ERR5193893	2453	C	T	0,999241	2021-01-15	United Kingdom
ORF1ab_1001_I	ORF1ab	1001	ERR5193893	3267	C	T	1	2021-01-15	United Kingdom
ORF1ab_1708_D	ORF1ab	1708	ERR5193893	5388	C	A	0,994	2021-01-15	United Kingdom
ORF1ab_2230_T	ORF1ab	2230	ERR5193893	6954	T	C	0,999484	2021-01-15	United Kingdom
ORF1ab_2342_*	ORF1ab	2342	ERR5193893	7289	G	T	0,0689655	2021-01-15	United Kingdom
ORF1ab_2444_L	ORF1ab	2444	ERR5193893	7595	T	C	0,103516	2021-01-15	United Kingdom
ORF1ab_3208_F	ORF1ab	3208	ERR5193893	9889	A	T	0,0698487	2021-01-15	United Kingdom
ORF1ab_3674_NA	ORF1ab	3674	ERR5193893	11287	G	-TCTGGTTTT	0,999465	2021-01-15	United Kingdom
ORF1ab_453_NA	ORF1ab	453	ERR5193893	14825	C	-A	0,0659722	2021-01-15	United Kingdom
ORF1ab_554_F	ORF1ab	554	ERR5193893	15128	G	T	0,0518267	2021-01-15	United Kingdom
ORF1ab_1687_NA	ORF1ab	1687	ERR5193893	18527	G	-TA	0,0630732	2021-01-15	United Kingdom
ORF1ab_2095_NA	ORF1ab	2095	ERR5193893	19750	G	-A	0,0528351	2021-01-15	United Kingdom
S_68_NA	S	68	ERR5193893	21764	A	-TACATG	0,998388	2021-01-15	United Kingdom
S_143_NA	S	143	ERR5193893	21990	T	-TTA	0,998932	2021-01-15	United Kingdom
S_501_Y	S	501	ERR5193893	23063	A	T	0,999617	2021-01-15	United Kingdom
S_570_D	S	570	ERR5193893	23271	C	A	0,999831	2021-01-15	United Kingdom
S_614_G	S	614	ERR5193893	23403	A	G	0,999889	2021-01-15	United Kingdom
S_681_H	S	681	ERR5193893	23604	C	A	0,999502	2021-01-15	United Kingdom
S_716_I	S	716	ERR5193893	23709	C	T	1	2021-01-15	United Kingdom
S_982_A	S	982	ERR5193893	24506	T	G	1	2021-01-15	United Kingdom
S_1118_H	S	1118	ERR5193893	24914	G	C	0,999859	2021-01-15	United Kingdom
S_1214_G	S	1214	ERR5193893	25202	T	G	0,110429	2021-01-15	United Kingdom
ORF8_27_*	ORF8	27	ERR5193893	27972	C	T	1	2021-01-15	United Kingdom
ORF8_52_I	ORF8	52	ERR5193893	28048	G	T	1	2021-01-15	United Kingdom
ORF8_73_C	ORF8	73	ERR5193893	28111	A	G	0,999756	2021-01-15	United Kingdom
N_3_H	N	3	ERR5193893	28280	G	C	1	2021-01-15	United Kingdom
N_3_V	N	3	ERR5193893	28281	A	T	0,999916	2021-01-15	United Kingdom
N_3_E	N	3	ERR5193893	28282	T	A	0,976537	2021-01-15	United Kingdom
N_203_K	N	203	ERR5193893	28881	G	A	0,996283	2021-01-15	United Kingdom
N_204_R	N	204	ERR5193893	28883	G	C	1	2021-01-15	United Kingdom
N_217_P	N	217	ERR5193893	28922	G	C	0,0719424	2021-01-15	United Kingdom
N_235_F	N	235	ERR5193893	28977	C	T	0,996364	2021-01-15	United Kingdom
ORF1ab_1001_I	ORF1ab	1001	ERR5193895	3267	C	T	1	2021-01-16	United Kingdom
ORF1ab_1314_V	ORF1ab	1314	ERR5193895	4206	C	T	0,999812	2021-01-16	United Kingdom
ORF1ab_1708_D	ORF1ab	1708	ERR5193895	5388	C	A	0,999382	2021-01-16	United Kingdom
ORF1ab_2230_T	ORF1ab	2230	ERR5193895	6954	T	C	0,999839	2021-01-16	United Kingdom
ORF1ab_3674_NA	ORF1ab	3674	ERR5193895	11287	G	-TCTGGTTTT	0,998357	2021-01-16	United Kingdom
ORF1ab_314_L	ORF1ab	314	ERR5193895	14408	C	T	0,998639	2021-01-16	United Kingdom
ORF1ab_1961_I	ORF1ab	1961	ERR5193895	19348	G	A	0,999785	2021-01-16	United Kingdom
S_68_NA	S	68	ERR5193895	21764	A	-TACATG	0,997469	2021-01-16	United Kingdom
S_143_NA	S	143	ERR5193895	21990	T	-TTA	0,997711	2021-01-16	United Kingdom
S_501_Y	S	501	ERR5193895	23063	A	T	0,999636	2021-01-16	United Kingdom
S_570_D	S	570	ERR5193895	23271	C	A	0,999851	2021-01-16	United Kingdom
S_614_G	S	614	ERR5193895	23403	A	G	0,999601	2021-01-16	United Kingdom
S_675_H	S	675	ERR5193895	23587	G	C	0,999901	2021-01-16	United Kingdom
S_681_H	S	681	ERR5193895	23604	C	A	1	2021-01-16	United Kingdom
S_716_I	S	716	ERR5193895	23709	C	T	1	2021-01-16	United Kingdom
S_982_A	S	982	ERR5193895	24506	T	G	0,999864	2021-01-16	United Kingdom
S_1118_H	S	1118	ERR5193895	24914	G	C	0,999767	2021-01-16	United Kingdom
ORF8_27_*	ORF8	27	ERR5193895	27972	C	T	0,999249	2021-01-16	United Kingdom
ORF8_52_I	ORF8	52	ERR5193895	28048	G	T	1	2021-01-16	United Kingdom
ORF8_73_C	ORF8	73	ERR5193895	28111	A	G	0,999762	2021-01-16	United Kingdom
N_3_H	N	3	ERR5193895	28280	G	C	0,999758	2021-01-16	United Kingdom
N_3_V	N	3	ERR5193895	28281	A	T	0,999792	2021-01-16	United Kingdom
N_3_E	N	3	ERR5193895	28282	T	A	0,999826	2021-01-16	United Kingdom
N_203_K	N	203	ERR5193895	28881	G	A	0,998128	2021-01-16	United Kingdom
N_204_R	N	204	ERR5193895	28883	G	C	0,999592	2021-01-16	United Kingdom
N_235_F	N	235	ERR5193895	28977	C	T	1	2021-01-16	United Kingdom
ORF1ab_113_K	ORF1ab	113	ERR5193896	602	G	A	0,064346	2021-01-12	United Kingdom
ORF1ab_562_S	ORF1ab	562	ERR5193896	1950	T	C	0,0720109	2021-01-12	United Kingdom
ORF1ab_563_*	ORF1ab	563	ERR5193896	1952	C	T	0,0742754	2021-01-12	United Kingdom
ORF1ab_891_I	ORF1ab	891	ERR5193896	2937	C	T	1	2021-01-12	United Kingdom
ORF1ab_903_S	ORF1ab	903	ERR5193896	2972	G	T	0,110526	2021-01-12	United Kingdom
ORF1ab_932_NA	ORF1ab	932	ERR5193896	3059	G	-A	0,107527	2021-01-12	United Kingdom
ORF1ab_1000_NA	ORF1ab	1000	ERR5193896	3265	T	-AC	0,0526008	2021-01-12	United Kingdom
ORF1ab_1001_I	ORF1ab	1001	ERR5193896	3267	C	T	1	2021-01-12	United Kingdom
ORF1ab_1054_L	ORF1ab	1054	ERR5193896	3426	C	T	1	2021-01-12	United Kingdom
ORF1ab_1349_R	ORF1ab	1349	ERR5193896	4310	T	C	0,057571	2021-01-12	United Kingdom
ORF1ab_1422_NA	ORF1ab	1422	ERR5193896	4531	T	-TACTTTTACACCAGTAAAACAACTGTA	0,0715166	2021-01-12	United Kingdom
ORF1ab_1438_NA	ORF1ab	1438	ERR5193896	4578	T	-TAACGATC	0,0704739	2021-01-12	United Kingdom
ORF1ab_1708_D	ORF1ab	1708	ERR5193896	5388	C	A	1	2021-01-12	United Kingdom
ORF1ab_2230_T	ORF1ab	2230	ERR5193896	6954	T	C	1	2021-01-12	United Kingdom
ORF1ab_2324_NA	ORF1ab	2324	ERR5193896	7237	T	-G	0,110092	2021-01-12	United Kingdom
ORF1ab_2960_A	ORF1ab	2960	ERR5193896	9143	T	G	0,0827533	2021-01-12	United Kingdom
ORF1ab_3674_NA	ORF1ab	3674	ERR5193896	11287	G	-TCTGGTTTT	0,99896	2021-01-12	United Kingdom
ORF1ab_4072_NA	ORF1ab	4072	ERR5193896	12479	G	-T	0,0522528	2021-01-12	United Kingdom
ORF1ab_4140_E	ORF1ab	4140	ERR5193896	12683	C	G	0,0506692	2021-01-12	United Kingdom
ORF1ab_314_L	ORF1ab	314	ERR5193896	14408	C	T	1	2021-01-12	United Kingdom
ORF1ab_328_D	ORF1ab	328	ERR5193896	14450	G	A	0,0597015	2021-01-12	United Kingdom
ORF1ab_1356_D	ORF1ab	1356	ERR5193896	17534	G	A	0,0746269	2021-01-12	United Kingdom
ORF1ab_1637_S	ORF1ab	1637	ERR5193896	18376	A	T	0,076472	2021-01-12	United Kingdom
ORF1ab_2335_NA	ORF1ab	2335	ERR5193896	20470	C	-A	0,0685302	2021-01-12	United Kingdom
ORF1ab_2545_NA	ORF1ab	2545	ERR5193896	21101	G	+T	0,0723338	2021-01-12	United Kingdom
S_68_NA	S	68	ERR5193896	21764	A	-TACATG	0,998815	2021-01-12	United Kingdom
S_143_NA	S	143	ERR5193896	21990	T	-TTA	0,997658	2021-01-12	United Kingdom
S_180_V	S	180	ERR5193896	22101	A	T	0,0505747	2021-01-12	United Kingdom
S_420_NA	S	420	ERR5193896	22820	G	-ATTATA	0,15884	2021-01-12	United Kingdom
S_501_Y	S	501	ERR5193896	23063	A	T	1	2021-01-12	United Kingdom
S_570_D	S	570	ERR5193896	23271	C	A	0,999821	2021-01-12	United Kingdom
S_614_G	S	614	ERR5193896	23403	A	G	0,999823	2021-01-12	United Kingdom
S_681_H	S	681	ERR5193896	23604	C	A	1	2021-01-12	United Kingdom
S_716_I	S	716	ERR5193896	23709	C	T	1	2021-01-12	United Kingdom
S_976_NA	S	976	ERR5193896	24488	G	+T	0,06	2021-01-12	United Kingdom
S_982_A	S	982	ERR5193896	24506	T	G	1	2021-01-12	United Kingdom
S_1020_V	S	1020	ERR5193896	24621	C	T	0,0813648	2021-01-12	United Kingdom
S_1027_NA	S	1027	ERR5193896	24643	T	-AAA	0,0678392	2021-01-12	United Kingdom
S_1118_H	S	1118	ERR5193896	24914	G	C	0,999741	2021-01-12	United Kingdom
S_1214_G	S	1214	ERR5193896	25202	T	G	0,124161	2021-01-12	United Kingdom
ORF8_27_*	ORF8	27	ERR5193896	27972	C	T	0,996865	2021-01-12	United Kingdom
ORF8_52_I	ORF8	52	ERR5193896	28048	G	T	1	2021-01-12	United Kingdom
ORF8_73_C	ORF8	73	ERR5193896	28111	A	G	0,999841	2021-01-12	United Kingdom
N_3_H	N	3	ERR5193896	28280	G	C	0,999876	2021-01-12	United Kingdom
N_3_V	N	3	ERR5193896	28281	A	T	0,999876	2021-01-12	United Kingdom
N_3_E	N	3	ERR5193896	28282	T	A	0,999876	2021-01-12	United Kingdom
N_203_K	N	203	ERR5193896	28881	G	A	1	2021-01-12	United Kingdom
N_204_R	N	204	ERR5193896	28883	G	C	1	2021-01-12	United Kingdom
N_235_F	N	235	ERR5193896	28977	C	T	1	2021-01-12	United Kingdom
ORF1ab_130_R	ORF1ab	130	ERR5193898	653	G	A	0,0592353	2021-01-12	United Kingdom
ORF1ab_1001_I	ORF1ab	1001	ERR5193898	3267	C	T	1	2021-01-12	United Kingdom
ORF1ab_1708_D	ORF1ab	1708	ERR5193898	5388	C	A	1	2021-01-12	United Kingdom
ORF1ab_2230_T	ORF1ab	2230	ERR5193898	6954	T	C	1	2021-01-12	United Kingdom
ORF1ab_3353_R	ORF1ab	3353	ERR5193898	10323	A	G	0,999778	2021-01-12	United Kingdom
ORF1ab_3674_NA	ORF1ab	3674	ERR5193898	11287	G	-TCTGGTTTT	0,999477	2021-01-12	United Kingdom
ORF1ab_314_L	ORF1ab	314	ERR5193898	14408	C	T	0,998915	2021-01-12	United Kingdom
S_68_NA	S	68	ERR5193898	21764	A	-TACATG	0,998561	2021-01-12	United Kingdom
S_143_NA	S	143	ERR5193898	21990	T	-TTA	1	2021-01-12	United Kingdom
S_501_Y	S	501	ERR5193898	23063	A	T	0,999727	2021-01-12	United Kingdom
S_570_D	S	570	ERR5193898	23271	C	A	0,999648	2021-01-12	United Kingdom
S_614_G	S	614	ERR5193898	23403	A	G	1	2021-01-12	United Kingdom
S_681_H	S	681	ERR5193898	23604	C	A	1	2021-01-12	United Kingdom
S_716_I	S	716	ERR5193898	23709	C	T	1	2021-01-12	United Kingdom
S_884_F	S	884	ERR5193898	24213	C	T	0,0675	2021-01-12	United Kingdom
S_982_A	S	982	ERR5193898	24506	T	G	1	2021-01-12	United Kingdom
S_1118_H	S	1118	ERR5193898	24914	G	C	0,999851	2021-01-12	United Kingdom
S_1214_G	S	1214	ERR5193898	25202	T	G	0,166279	2021-01-12	United Kingdom
ORF8_27_*	ORF8	27	ERR5193898	27972	C	T	1	2021-01-12	United Kingdom
ORF8_52_I	ORF8	52	ERR5193898	28048	G	T	1	2021-01-12	United Kingdom
ORF8_68_*	ORF8	68	ERR5193898	28095	A	T	1	2021-01-12	United Kingdom
ORF8_73_C	ORF8	73	ERR5193898	28111	A	G	1	2021-01-12	United Kingdom
N_3_H	N	3	ERR5193898	28280	G	C	1	2021-01-12	United Kingdom
N_3_V	N	3	ERR5193898	28281	A	T	0,999919	2021-01-12	United Kingdom
N_3_E	N	3	ERR5193898	28282	T	A	1	2021-01-12	United Kingdom
N_203_K	N	203	ERR5193898	28881	G	A	1	2021-01-12	United Kingdom
N_204_R	N	204	ERR5193898	28883	G	C	1	2021-01-12	United Kingdom
N_235_F	N	235	ERR5193898	28977	C	T	1	2021-01-12	United Kingdom
ORF1ab_1001_I	ORF1ab	1001	ERR5193905	3267	C	T	0,999895	2021-01-16	United Kingdom
ORF1ab_1708_D	ORF1ab	1708	ERR5193905	5388	C	A	1	2021-01-16	United Kingdom
ORF1ab_2230_T	ORF1ab	2230	ERR5193905	6954	T	C	0,9998	2021-01-16	United Kingdom
ORF1ab_2276_I	ORF1ab	2276	ERR5193905	7091	G	A	1	2021-01-16	United Kingdom
ORF1ab_3674_NA	ORF1ab	3674	ERR5193905	11287	G	-TCTGGTTTT	0,994406	2021-01-16	United Kingdom
ORF1ab_3731_V	ORF1ab	3731	ERR5193905	11456	A	G	1	2021-01-16	United Kingdom
ORF1ab_314_L	ORF1ab	314	ERR5193905	14408	C	T	0,99936	2021-01-16	United Kingdom
S_68_NA	S	68	ERR5193905	21764	A	-TACATG	0,997887	2021-01-16	United Kingdom
S_143_NA	S	143	ERR5193905	21990	T	-TTA	0,999768	2021-01-16	United Kingdom
S_501_Y	S	501	ERR5193905	23063	A	T	0,999398	2021-01-16	United Kingdom
S_570_D	S	570	ERR5193905	23271	C	A	0,999946	2021-01-16	United Kingdom
S_614_G	S	614	ERR5193905	23403	A	G	0,999947	2021-01-16	United Kingdom
S_681_H	S	681	ERR5193905	23604	C	A	0,999882	2021-01-16	United Kingdom
S_716_I	S	716	ERR5193905	23709	C	T	0,999882	2021-01-16	United Kingdom
S_982_A	S	982	ERR5193905	24506	T	G	1	2021-01-16	United Kingdom
S_1118_H	S	1118	ERR5193905	24914	G	C	0,994408	2021-01-16	United Kingdom
S_1214_G	S	1214	ERR5193905	25202	T	G	0,181102	2021-01-16	United Kingdom
ORF8_27_*	ORF8	27	ERR5193905	27972	C	T	1	2021-01-16	United Kingdom
ORF8_52_I	ORF8	52	ERR5193905	28048	G	T	1	2021-01-16	United Kingdom
ORF8_73_C	ORF8	73	ERR5193905	28111	A	G	0,999691	2021-01-16	United Kingdom
N_3_H	N	3	ERR5193905	28280	G	C	0,999954	2021-01-16	United Kingdom
N_3_V	N	3	ERR5193905	28281	A	T	0,999954	2021-01-16	United Kingdom
N_3_E	N	3	ERR5193905	28282	T	A	0,999863	2021-01-16	United Kingdom
N_151_S	N	151	ERR5193905	28724	C	T	0,999706	2021-01-16	United Kingdom
N_203_K	N	203	ERR5193905	28881	G	A	1	2021-01-16	United Kingdom
N_204_R	N	204	ERR5193905	28883	G	C	1	2021-01-16	United Kingdom
N_235_F	N	235	ERR5193905	28977	C	T	1	2021-01-16	United Kingdom
N_320_L	N	320	ERR5193905	29231	A	C	0,0777958	2021-01-16	United Kingdom
ORF1ab_1001_I	ORF1ab	1001	ERR5193907	3267	C	T	1	2021-01-16	United Kingdom
ORF1ab_1473_V	ORF1ab	1473	ERR5193907	4683	C	T	0,999584	2021-01-16	United Kingdom
ORF1ab_1708_D	ORF1ab	1708	ERR5193907	5388	C	A	1	2021-01-16	United Kingdom
ORF1ab_2152_I	ORF1ab	2152	ERR5193907	6720	C	T	0,99959	2021-01-16	United Kingdom
ORF1ab_2230_T	ORF1ab	2230	ERR5193907	6954	T	C	0,99951	2021-01-16	United Kingdom
ORF1ab_3606_F	ORF1ab	3606	ERR5193907	11083	G	T	0,105478	2021-01-16	United Kingdom
ORF1ab_3674_NA	ORF1ab	3674	ERR5193907	11287	G	-TCTGGTTTT	0,999485	2021-01-16	United Kingdom
ORF1ab_314_L	ORF1ab	314	ERR5193907	14408	C	T	0,999602	2021-01-16	United Kingdom
ORF1ab_604_R	ORF1ab	604	ERR5193907	15278	A	G	0,999536	2021-01-16	United Kingdom
S_18_F	S	18	ERR5193907	21614	C	T	1	2021-01-16	United Kingdom
S_68_NA	S	68	ERR5193907	21764	A	-TACATG	0,99602	2021-01-16	United Kingdom
S_143_NA	S	143	ERR5193907	21990	T	-TTA	0,995558	2021-01-16	United Kingdom
S_501_Y	S	501	ERR5193907	23063	A	T	0,999678	2021-01-16	United Kingdom
S_570_D	S	570	ERR5193907	23271	C	A	0,999741	2021-01-16	United Kingdom
S_614_G	S	614	ERR5193907	23403	A	G	0,999808	2021-01-16	United Kingdom
S_681_H	S	681	ERR5193907	23604	C	A	1	2021-01-16	United Kingdom
S_716_I	S	716	ERR5193907	23709	C	T	0,999924	2021-01-16	United Kingdom
S_982_A	S	982	ERR5193907	24506	T	G	0,999781	2021-01-16	United Kingdom
S_1118_H	S	1118	ERR5193907	24914	G	C	0,999826	2021-01-16	United Kingdom
S_1214_G	S	1214	ERR5193907	25202	T	G	0,164872	2021-01-16	United Kingdom
ORF7a_4_NA	ORF7a	4	ERR5193907	27404	T	-TCTTTTCTTGGCACTGATAACACTCGCTACTTGTGAGCTTTATCACTACCAAGAGTG	0,998452	2021-01-16	United Kingdom
ORF8_27_*	ORF8	27	ERR5193907	27972	C	T	1	2021-01-16	United Kingdom
ORF8_52_I	ORF8	52	ERR5193907	28048	G	T	0,999799	2021-01-16	United Kingdom
ORF8_73_C	ORF8	73	ERR5193907	28111	A	G	0,999814	2021-01-16	United Kingdom
N_3_H	N	3	ERR5193907	28280	G	C	0,999943	2021-01-16	United Kingdom
N_3_V	N	3	ERR5193907	28281	A	T	1	2021-01-16	United Kingdom
N_3_E	N	3	ERR5193907	28282	T	A	0,999489	2021-01-16	United Kingdom
N_203_K	N	203	ERR5193907	28881	G	A	0,999285	2021-01-16	United Kingdom
N_204_R	N	204	ERR5193907	28883	G	C	1	2021-01-16	United Kingdom
N_235_F	N	235	ERR5193907	28977	C	T	0,999634	2021-01-16	United Kingdom
ORF1ab_24_C	ORF1ab	24	ERR5193908	335	C	T	0,936508	2021-01-12	United Kingdom
ORF1ab_773_V	ORF1ab	773	ERR5193908	2583	C	T	0,999745	2021-01-12	United Kingdom
ORF1ab_1001_I	ORF1ab	1001	ERR5193908	3267	C	T	0,999785	2021-01-12	United Kingdom
ORF1ab_1567_A	ORF1ab	1567	ERR5193908	4964	A	G	0,999455	2021-01-12	United Kingdom
ORF1ab_1708_D	ORF1ab	1708	ERR5193908	5388	C	A	0,999807	2021-01-12	United Kingdom
ORF1ab_2230_T	ORF1ab	2230	ERR5193908	6954	T	C	0,999902	2021-01-12	United Kingdom
ORF1ab_3674_NA	ORF1ab	3674	ERR5193908	11287	G	-TCTGGTTTT	0,997389	2021-01-12	United Kingdom
ORF1ab_3966_R	ORF1ab	3966	ERR5193908	12162	A	G	0,999699	2021-01-12	United Kingdom
ORF1ab_314_L	ORF1ab	314	ERR5193908	14408	C	T	0,999718	2021-01-12	United Kingdom
ORF1ab_1383_R	ORF1ab	1383	ERR5193908	17615	A	G	0,999914	2021-01-12	United Kingdom
S_68_NA	S	68	ERR5193908	21764	A	-TACATG	0,997987	2021-01-12	United Kingdom
S_143_NA	S	143	ERR5193908	21990	T	-TTA	0,998091	2021-01-12	United Kingdom
S_501_Y	S	501	ERR5193908	23063	A	T	0,99976	2021-01-12	United Kingdom
S_558_N	S	558	ERR5193908	23236	G	T	0,101534	2021-01-12	United Kingdom
S_570_D	S	570	ERR5193908	23271	C	A	0,999885	2021-01-12	United Kingdom
S_614_G	S	614	ERR5193908	23403	A	G	0,999944	2021-01-12	United Kingdom
S_681_R	S	681	ERR5193908	23604	C	G	0,999726	2021-01-12	United Kingdom
S_716_I	S	716	ERR5193908	23709	C	T	1	2021-01-12	United Kingdom
S_982_A	S	982	ERR5193908	24506	T	G	0,99967	2021-01-12	United Kingdom
S_1118_H	S	1118	ERR5193908	24914	G	C	0,999721	2021-01-12	United Kingdom
S_1214_G	S	1214	ERR5193908	25202	T	G	0,128364	2021-01-12	United Kingdom
ORF8_27_*	ORF8	27	ERR5193908	27972	C	T	0,999394	2021-01-12	United Kingdom
ORF8_52_I	ORF8	52	ERR5193908	28048	G	T	0,998675	2021-01-12	United Kingdom
ORF8_67_F	ORF8	67	ERR5193908	28093	C	T	0,999267	2021-01-12	United Kingdom
ORF8_73_C	ORF8	73	ERR5193908	28111	A	G	0,999822	2021-01-12	United Kingdom
N_3_H	N	3	ERR5193908	28280	G	C	0,999547	2021-01-12	United Kingdom
N_3_V	N	3	ERR5193908	28281	A	T	1	2021-01-12	United Kingdom
N_3_E	N	3	ERR5193908	28282	T	A	0,999848	2021-01-12	United Kingdom
N_203_K	N	203	ERR5193908	28881	G	A	0,996771	2021-01-12	United Kingdom
N_204_R	N	204	ERR5193908	28883	G	C	0,999863	2021-01-12	United Kingdom
N_235_F	N	235	ERR5193908	28977	C	T	0,999854	2021-01-12	United Kingdom
ORF1ab_891_I	ORF1ab	891	ERR5193910	2937	C	T	0,999931	2021-01-12	United Kingdom
ORF1ab_1001_I	ORF1ab	1001	ERR5193910	3267	C	T	1	2021-01-12	United Kingdom
ORF1ab_1054_L	ORF1ab	1054	ERR5193910	3426	C	T	0,999292	2021-01-12	United Kingdom
ORF1ab_1708_D	ORF1ab	1708	ERR5193910	5388	C	A	0,999918	2021-01-12	United Kingdom
ORF1ab_2230_T	ORF1ab	2230	ERR5193910	6954	T	C	0,998957	2021-01-12	United Kingdom
ORF1ab_3674_NA	ORF1ab	3674	ERR5193910	11287	G	-TCTGGTTTT	0,998529	2021-01-12	United Kingdom
ORF1ab_314_L	ORF1ab	314	ERR5193910	14408	C	T	0,999259	2021-01-12	United Kingdom
S_68_NA	S	68	ERR5193910	21764	A	-TACATG	0,996728	2021-01-12	United Kingdom
S_143_NA	S	143	ERR5193910	21990	T	-TTA	0,998522	2021-01-12	United Kingdom
S_501_Y	S	501	ERR5193910	23063	A	T	0,99966	2021-01-12	United Kingdom
S_570_D	S	570	ERR5193910	23271	C	A	1	2021-01-12	United Kingdom
S_614_G	S	614	ERR5193910	23403	A	G	1	2021-01-12	United Kingdom
S_681_H	S	681	ERR5193910	23604	C	A	0,999854	2021-01-12	United Kingdom
S_716_I	S	716	ERR5193910	23709	C	T	0,999745	2021-01-12	United Kingdom
S_982_A	S	982	ERR5193910	24506	T	G	1	2021-01-12	United Kingdom
S_1118_H	S	1118	ERR5193910	24914	G	C	0,999845	2021-01-12	United Kingdom
S_1214_G	S	1214	ERR5193910	25202	T	G	0,217647	2021-01-12	United Kingdom
ORF8_27_*	ORF8	27	ERR5193910	27972	C	T	0,99974	2021-01-12	United Kingdom
ORF8_52_I	ORF8	52	ERR5193910	28048	G	T	0,999747	2021-01-12	United Kingdom
ORF8_73_C	ORF8	73	ERR5193910	28111	A	G	0,999561	2021-01-12	United Kingdom
N_3_H	N	3	ERR5193910	28280	G	C	0,999437	2021-01-12	United Kingdom
N_3_V	N	3	ERR5193910	28281	A	T	1	2021-01-12	United Kingdom
N_3_E	N	3	ERR5193910	28282	T	A	1	2021-01-12	United Kingdom
N_203_K	N	203	ERR5193910	28881	G	A	0,995856	2021-01-12	United Kingdom
N_204_R	N	204	ERR5193910	28883	G	C	1	2021-01-12	United Kingdom
N_235_F	N	235	ERR5193910	28977	C	T	1	2021-01-12	United Kingdom
ORF1ab_1001_I	ORF1ab	1001	ERR5193911	3267	C	T	0,999865	2021-01-15	United Kingdom
ORF1ab_1114_F	ORF1ab	1114	ERR5193911	3606	G	T	0,645051	2021-01-15	United Kingdom
ORF1ab_1708_D	ORF1ab	1708	ERR5193911	5388	C	A	1	2021-01-15	United Kingdom
ORF1ab_2230_T	ORF1ab	2230	ERR5193911	6954	T	C	0,999569	2021-01-15	United Kingdom
ORF1ab_3674_NA	ORF1ab	3674	ERR5193911	11287	G	-TCTGGTTTT	0,999631	2021-01-15	United Kingdom
ORF1ab_314_L	ORF1ab	314	ERR5193911	14408	C	T	0,998968	2021-01-15	United Kingdom
ORF1ab_1383_R	ORF1ab	1383	ERR5193911	17615	A	G	0,999855	2021-01-15	United Kingdom
ORF1ab_1765_I	ORF1ab	1765	ERR5193911	18762	G	A	0,296907	2021-01-15	United Kingdom
ORF1ab_1871_G	ORF1ab	1871	ERR5193911	19079	A	G	0,999815	2021-01-15	United Kingdom
ORF1ab_2492_F	ORF1ab	2492	ERR5193911	20941	C	T	0,999936	2021-01-15	United Kingdom
S_68_NA	S	68	ERR5193911	21764	A	-TACATG	0,997866	2021-01-15	United Kingdom
S_143_NA	S	143	ERR5193911	21990	T	-TTA	0,999747	2021-01-15	United Kingdom
S_501_Y	S	501	ERR5193911	23063	A	T	0,999862	2021-01-15	United Kingdom
S_570_D	S	570	ERR5193911	23271	C	A	0,999801	2021-01-15	United Kingdom
S_614_G	S	614	ERR5193911	23403	A	G	0,999687	2021-01-15	United Kingdom
S_681_H	S	681	ERR5193911	23604	C	A	1	2021-01-15	United Kingdom
S_716_I	S	716	ERR5193911	23709	C	T	1	2021-01-15	United Kingdom
S_982_A	S	982	ERR5193911	24506	T	G	0,999809	2021-01-15	United Kingdom
S_1118_H	S	1118	ERR5193911	24914	G	C	1	2021-01-15	United Kingdom
S_1214_G	S	1214	ERR5193911	25202	T	G	0,112525	2021-01-15	United Kingdom
ORF8_27_*	ORF8	27	ERR5193911	27972	C	T	0,99969	2021-01-15	United Kingdom
ORF8_52_I	ORF8	52	ERR5193911	28048	G	T	0,999697	2021-01-15	United Kingdom
ORF8_73_C	ORF8	73	ERR5193911	28111	A	G	0,99984	2021-01-15	United Kingdom
N_3_H	N	3	ERR5193911	28280	G	C	0,999677	2021-01-15	United Kingdom
N_3_V	N	3	ERR5193911	28281	A	T	0,999959	2021-01-15	United Kingdom
N_3_E	N	3	ERR5193911	28282	T	A	0,999797	2021-01-15	United Kingdom
N_203_K	N	203	ERR5193911	28881	G	A	0,998139	2021-01-15	United Kingdom
N_204_R	N	204	ERR5193911	28883	G	C	1	2021-01-15	United Kingdom
N_235_F	N	235	ERR5193911	28977	C	T	0,999704	2021-01-15	United Kingdom
ORF1ab_492_R	ORF1ab	492	ERR5193912	1740	A	G	0,999914	2021-01-15	United Kingdom
ORF1ab_730_F	ORF1ab	730	ERR5193912	2453	C	T	0,998028	2021-01-15	United Kingdom
ORF1ab_1001_I	ORF1ab	1001	ERR5193912	3267	C	T	0,999671	2021-01-15	United Kingdom
ORF1ab_1708_D	ORF1ab	1708	ERR5193912	5388	C	A	1	2021-01-15	United Kingdom
ORF1ab_2230_T	ORF1ab	2230	ERR5193912	6954	T	C	0,999867	2021-01-15	United Kingdom
ORF1ab_3674_NA	ORF1ab	3674	ERR5193912	11287	G	-TCTGGTTTT	0,997496	2021-01-15	United Kingdom
ORF1ab_314_L	ORF1ab	314	ERR5193912	14408	C	T	0,999634	2021-01-15	United Kingdom
ORF1ab_2337_S	ORF1ab	2337	ERR5193912	20476	G	A	0,998427	2021-01-15	United Kingdom
S_68_NA	S	68	ERR5193912	21764	A	-TACATG	0,996877	2021-01-15	United Kingdom
S_143_NA	S	143	ERR5193912	21990	T	-TTA	0,998088	2021-01-15	United Kingdom
S_501_Y	S	501	ERR5193912	23063	A	T	1	2021-01-15	United Kingdom
S_570_D	S	570	ERR5193912	23271	C	A	0,999694	2021-01-15	United Kingdom
S_614_G	S	614	ERR5193912	23403	A	G	0,999799	2021-01-15	United Kingdom
S_681_H	S	681	ERR5193912	23604	C	A	0,999779	2021-01-15	United Kingdom
S_716_I	S	716	ERR5193912	23709	C	T	0,99989	2021-01-15	United Kingdom
S_982_A	S	982	ERR5193912	24506	T	G	0,999588	2021-01-15	United Kingdom
S_1118_H	S	1118	ERR5193912	24914	G	C	0,999805	2021-01-15	United Kingdom
S_1214_G	S	1214	ERR5193912	25202	T	G	0,149573	2021-01-15	United Kingdom
E_73_F	E	73	ERR5193912	26461	C	T	0,881881	2021-01-15	United Kingdom
ORF8_27_*	ORF8	27	ERR5193912	27972	C	T	0,999634	2021-01-15	United Kingdom
ORF8_52_I	ORF8	52	ERR5193912	28048	G	T	0,99982	2021-01-15	United Kingdom
ORF8_73_C	ORF8	73	ERR5193912	28111	A	G	0,999777	2021-01-15	United Kingdom
N_3_H	N	3	ERR5193912	28280	G	C	0,999788	2021-01-15	United Kingdom
N_3_V	N	3	ERR5193912	28281	A	T	0,999682	2021-01-15	United Kingdom
N_3_E	N	3	ERR5193912	28282	T	A	0,999787	2021-01-15	United Kingdom
N_203_K	N	203	ERR5193912	28881	G	A	0,997976	2021-01-15	United Kingdom
N_204_R	N	204	ERR5193912	28883	G	C	1	2021-01-15	United Kingdom
N_235_F	N	235	ERR5193912	28977	C	T	1	2021-01-15	United Kingdom
ORF1ab_1001_I	ORF1ab	1001	ERR5193915	3267	C	T	0,999714	2021-01-15	United Kingdom
ORF1ab_1708_D	ORF1ab	1708	ERR5193915	5388	C	A	0,999729	2021-01-15	United Kingdom
ORF1ab_2230_T	ORF1ab	2230	ERR5193915	6954	T	C	0,999841	2021-01-15	United Kingdom
ORF1ab_3674_NA	ORF1ab	3674	ERR5193915	11287	G	-TCTGGTTTT	0,998471	2021-01-15	United Kingdom
ORF1ab_314_L	ORF1ab	314	ERR5193915	14408	C	T	1	2021-01-15	United Kingdom
ORF1ab_1248_F	ORF1ab	1248	ERR5193915	17211	G	T	0,999671	2021-01-15	United Kingdom
S_68_NA	S	68	ERR5193915	21764	A	-TACATG	0,997443	2021-01-15	United Kingdom
S_143_NA	S	143	ERR5193915	21990	T	-TTA	0,997947	2021-01-15	United Kingdom
S_501_Y	S	501	ERR5193915	23063	A	T	0,999709	2021-01-15	United Kingdom
S_570_D	S	570	ERR5193915	23271	C	A	0,999859	2021-01-15	United Kingdom
S_614_G	S	614	ERR5193915	23403	A	G	1	2021-01-15	United Kingdom
S_681_H	S	681	ERR5193915	23604	C	A	1	2021-01-15	United Kingdom
S_716_I	S	716	ERR5193915	23709	C	T	1	2021-01-15	United Kingdom
S_982_A	S	982	ERR5193915	24506	T	G	1	2021-01-15	United Kingdom
S_1118_H	S	1118	ERR5193915	24914	G	C	0,999409	2021-01-15	United Kingdom
S_1214_G	S	1214	ERR5193915	25202	T	G	0,128933	2021-01-15	United Kingdom
ORF8_27_*	ORF8	27	ERR5193915	27972	C	T	0,999232	2021-01-15	United Kingdom
ORF8_52_I	ORF8	52	ERR5193915	28048	G	T	1	2021-01-15	United Kingdom
ORF8_73_C	ORF8	73	ERR5193915	28111	A	G	0,999564	2021-01-15	United Kingdom
N_3_H	N	3	ERR5193915	28280	G	C	0,999928	2021-01-15	United Kingdom
N_3_V	N	3	ERR5193915	28281	A	T	0,999855	2021-01-15	United Kingdom
N_3_E	N	3	ERR5193915	28282	T	A	0,999855	2021-01-15	United Kingdom
N_203_K	N	203	ERR5193915	28881	G	A	0,998146	2021-01-15	United Kingdom
N_204_R	N	204	ERR5193915	28883	G	C	1	2021-01-15	United Kingdom
N_235_F	N	235	ERR5193915	28977	C	T	0,999762	2021-01-15	United Kingdom
ORF1ab_1001_I	ORF1ab	1001	ERR5193917	3267	C	T	0,999791	2021-01-15	United Kingdom
ORF1ab_1468_F	ORF1ab	1468	ERR5193917	4668	C	T	0,99987	2021-01-15	United Kingdom
ORF1ab_1708_D	ORF1ab	1708	ERR5193917	5388	C	A	1	2021-01-15	United Kingdom
ORF1ab_2230_T	ORF1ab	2230	ERR5193917	6954	T	C	0,999623	2021-01-15	United Kingdom
ORF1ab_3674_NA	ORF1ab	3674	ERR5193917	11287	G	-TCTGGTTTT	0,999669	2021-01-15	United Kingdom
ORF1ab_314_L	ORF1ab	314	ERR5193917	14408	C	T	0,999289	2021-01-15	United Kingdom
S_22_I	S	22	ERR5193917	21627	C	T	1	2021-01-15	United Kingdom
S_68_NA	S	68	ERR5193917	21764	A	-TACATG	1	2021-01-15	United Kingdom
S_143_NA	S	143	ERR5193917	21990	T	-TTA	0,999755	2021-01-15	United Kingdom
S_501_Y	S	501	ERR5193917	23063	A	T	0,999808	2021-01-15	United Kingdom
S_570_D	S	570	ERR5193917	23271	C	A	0,999818	2021-01-15	United Kingdom
S_614_G	S	614	ERR5193917	23403	A	G	0,999821	2021-01-15	United Kingdom
S_681_H	S	681	ERR5193917	23604	C	A	0,998512	2021-01-15	United Kingdom
S_716_I	S	716	ERR5193917	23709	C	T	1	2021-01-15	United Kingdom
S_982_A	S	982	ERR5193917	24506	T	G	1	2021-01-15	United Kingdom
S_1118_H	S	1118	ERR5193917	24914	G	C	0,999809	2021-01-15	United Kingdom
S_1214_G	S	1214	ERR5193917	25202	T	G	0,123684	2021-01-15	United Kingdom
ORF7a_58_NA	ORF7a	58	ERR5193917	27567	C	-TTTAGCACTCAA	0,999084	2021-01-15	United Kingdom
ORF8_27_*	ORF8	27	ERR5193917	27972	C	T	1	2021-01-15	United Kingdom
ORF8_52_I	ORF8	52	ERR5193917	28048	G	T	1	2021-01-15	United Kingdom
ORF8_68_*	ORF8	68	ERR5193917	28095	A	T	1	2021-01-15	United Kingdom
ORF8_73_C	ORF8	73	ERR5193917	28111	A	G	0,99976	2021-01-15	United Kingdom
N_3_H	N	3	ERR5193917	28280	G	C	1	2021-01-15	United Kingdom
N_3_V	N	3	ERR5193917	28281	A	T	0,99973	2021-01-15	United Kingdom
N_3_E	N	3	ERR5193917	28282	T	A	0,99982	2021-01-15	United Kingdom
N_203_K	N	203	ERR5193917	28881	G	A	1	2021-01-15	United Kingdom
N_204_R	N	204	ERR5193917	28883	G	C	1	2021-01-15	United Kingdom
N_235_F	N	235	ERR5193917	28977	C	T	1	2021-01-15	United Kingdom
ORF1ab_730_F	ORF1ab	730	ERR5193919	2453	C	T	0,250667	2021-01-15	United Kingdom
ORF1ab_991_*	ORF1ab	991	ERR5193919	3236	C	T	0,128852	2021-01-15	United Kingdom
ORF1ab_1001_I	ORF1ab	1001	ERR5193919	3267	C	T	1	2021-01-15	United Kingdom
ORF1ab_1067_Y	ORF1ab	1067	ERR5193919	3464	C	T	0,162639	2021-01-15	United Kingdom
ORF1ab_1136_K	ORF1ab	1136	ERR5193919	3671	G	A	0,0619169	2021-01-15	United Kingdom
ORF1ab_1708_D	ORF1ab	1708	ERR5193919	5388	C	A	1	2021-01-15	United Kingdom
ORF1ab_2124_I	ORF1ab	2124	ERR5193919	6636	C	T	0,295918	2021-01-15	United Kingdom
ORF1ab_2230_T	ORF1ab	2230	ERR5193919	6954	T	C	1	2021-01-15	United Kingdom
ORF1ab_2760_F	ORF1ab	2760	ERR5193919	8543	C	T	0,0750853	2021-01-15	United Kingdom
ORF1ab_3674_NA	ORF1ab	3674	ERR5193919	11287	G	-TCTGGTTTT	0,999488	2021-01-15	United Kingdom
ORF1ab_314_L	ORF1ab	314	ERR5193919	14408	C	T	1	2021-01-15	United Kingdom
ORF1ab_1278_H	ORF1ab	1278	ERR5193919	17299	T	C	0,05	2021-01-15	United Kingdom
S_34_L	S	34	ERR5193919	21663	G	T	0,140426	2021-01-15	United Kingdom
S_68_NA	S	68	ERR5193919	21764	A	-TACATG	0,999255	2021-01-15	United Kingdom
S_109_NA	S	109	ERR5193919	21888	C	-T	0,0519084	2021-01-15	United Kingdom
S_138_H	S	138	ERR5193919	21974	G	C	0,328066	2021-01-15	United Kingdom
S_143_NA	S	143	ERR5193919	21990	T	-TTA	0,999251	2021-01-15	United Kingdom
S_501_Y	S	501	ERR5193919	23063	A	T	0,998622	2021-01-15	United Kingdom
S_570_D	S	570	ERR5193919	23271	C	A	0,999871	2021-01-15	United Kingdom
S_614_G	S	614	ERR5193919	23403	A	G	0,999873	2021-01-15	United Kingdom
S_681_H	S	681	ERR5193919	23604	C	A	1	2021-01-15	United Kingdom
S_716_I	S	716	ERR5193919	23709	C	T	0,999325	2021-01-15	United Kingdom
S_982_A	S	982	ERR5193919	24506	T	G	1	2021-01-15	United Kingdom
S_1118_H	S	1118	ERR5193919	24914	G	C	1	2021-01-15	United Kingdom
S_1214_G	S	1214	ERR5193919	25202	T	G	0,123123	2021-01-15	United Kingdom
M_81_S	M	81	ERR5193919	26763	G	T	0,235007	2021-01-15	United Kingdom
M_109_I	M	109	ERR5193919	26849	G	T	0,219945	2021-01-15	United Kingdom
ORF8_27_*	ORF8	27	ERR5193919	27972	C	T	1	2021-01-15	United Kingdom
ORF8_52_I	ORF8	52	ERR5193919	28048	G	T	1	2021-01-15	United Kingdom
ORF8_73_C	ORF8	73	ERR5193919	28111	A	G	0,999681	2021-01-15	United Kingdom
N_3_H	N	3	ERR5193919	28280	G	C	0,99963	2021-01-15	United Kingdom
N_3_V	N	3	ERR5193919	28281	A	T	0,999629	2021-01-15	United Kingdom
N_3_E	N	3	ERR5193919	28282	T	A	0,999815	2021-01-15	United Kingdom
N_203_K	N	203	ERR5193919	28881	G	A	1	2021-01-15	United Kingdom
N_204_R	N	204	ERR5193919	28883	G	C	1	2021-01-15	United Kingdom
N_235_F	N	235	ERR5193919	28977	C	T	1	2021-01-15	United Kingdom
ORF1ab_127_V	ORF1ab	127	ERR5193920	645	G	T	0,0505529	2021-01-15	United Kingdom
ORF1ab_312_Y	ORF1ab	312	ERR5193920	1200	G	A	0,0562249	2021-01-15	United Kingdom
ORF1ab_972_Q	ORF1ab	972	ERR5193920	3179	G	C	0,0574282	2021-01-15	United Kingdom
ORF1ab_1001_I	ORF1ab	1001	ERR5193920	3267	C	T	1	2021-01-15	United Kingdom
ORF1ab_1088_N	ORF1ab	1088	ERR5193920	3527	G	A	1	2021-01-15	United Kingdom
ORF1ab_1170_NA	ORF1ab	1170	ERR5193920	3775	C	-A	0,12656	2021-01-15	United Kingdom
ORF1ab_1280_NA	ORF1ab	1280	ERR5193920	4105	G	-A	0,0554687	2021-01-15	United Kingdom
ORF1ab_1331_A	ORF1ab	1331	ERR5193920	4257	G	C	0,0887728	2021-01-15	United Kingdom
ORF1ab_1708_D	ORF1ab	1708	ERR5193920	5388	C	A	1	2021-01-15	United Kingdom
ORF1ab_1921_NA	ORF1ab	1921	ERR5193920	6027	C	+A	0,0610236	2021-01-15	United Kingdom
ORF1ab_2029_*	ORF1ab	2029	ERR5193920	6350	A	T	0,140212	2021-01-15	United Kingdom
ORF1ab_2230_T	ORF1ab	2230	ERR5193920	6954	T	C	1	2021-01-15	United Kingdom
ORF1ab_2248_P	ORF1ab	2248	ERR5193920	7007	G	C	0,057971	2021-01-15	United Kingdom
ORF1ab_2726_NA	ORF1ab	2726	ERR5193920	8441	C	-G	0,0670732	2021-01-15	United Kingdom
ORF1ab_2780_L	ORF1ab	2780	ERR5193920	8603	T	C	1	2021-01-15	United Kingdom
ORF1ab_3628_L	ORF1ab	3628	ERR5193920	11147	T	C	0,0591084	2021-01-15	United Kingdom
ORF1ab_3655_I	ORF1ab	3655	ERR5193920	11230	G	A	0,060567	2021-01-15	United Kingdom
ORF1ab_3674_NA	ORF1ab	3674	ERR5193920	11287	G	-TCTGGTTTT	0,999684	2021-01-15	United Kingdom
ORF1ab_4150_*	ORF1ab	4150	ERR5193920	12713	C	T	0,0936439	2021-01-15	United Kingdom
ORF1ab_4247_S	ORF1ab	4247	ERR5193920	13004	G	T	0,156028	2021-01-15	United Kingdom
ORF1ab_314_L	ORF1ab	314	ERR5193920	14408	C	T	1	2021-01-15	United Kingdom
ORF1ab_656_NA	ORF1ab	656	ERR5193920	15433	G	-A	0,112595	2021-01-15	United Kingdom
ORF1ab_945_I	ORF1ab	945	ERR5193920	16301	G	T	0,0646552	2021-01-15	United Kingdom
ORF1ab_1291_S	ORF1ab	1291	ERR5193920	17338	G	T	0,0534979	2021-01-15	United Kingdom
ORF1ab_1383_R	ORF1ab	1383	ERR5193920	17615	A	G	1	2021-01-15	United Kingdom
ORF1ab_1979_NA	ORF1ab	1979	ERR5193920	19403	A	-TGG	0,0927835	2021-01-15	United Kingdom
ORF1ab_1998_NA	ORF1ab	1998	ERR5193920	19461	A	-AC	0,08	2021-01-15	United Kingdom
ORF1ab_2172_NA	ORF1ab	2172	ERR5193920	19983	C	-T	0,0821752	2021-01-15	United Kingdom
ORF1ab_2207_R	ORF1ab	2207	ERR5193920	20086	G	C	0,0648267	2021-01-15	United Kingdom
ORF1ab_2533_NA	ORF1ab	2533	ERR5193920	21066	T	-A	0,0693069	2021-01-15	United Kingdom
S_68_NA	S	68	ERR5193920	21764	A	-TACATG	0,998658	2021-01-15	United Kingdom
S_123_NA	S	123	ERR5193920	21929	G	-CTA	0,0872483	2021-01-15	United Kingdom
S_143_NA	S	143	ERR5193920	21990	T	-TTA	1	2021-01-15	United Kingdom
S_287_G	S	287	ERR5193920	22422	A	G	0,99894	2021-01-15	United Kingdom
S_501_Y	S	501	ERR5193920	23063	A	T	1	2021-01-15	United Kingdom
S_570_D	S	570	ERR5193920	23271	C	A	0,999912	2021-01-15	United Kingdom
S_614_G	S	614	ERR5193920	23403	A	G	0,999568	2021-01-15	United Kingdom
S_681_H	S	681	ERR5193920	23604	C	A	1	2021-01-15	United Kingdom
S_716_I	S	716	ERR5193920	23709	C	T	1	2021-01-15	United Kingdom
S_982_A	S	982	ERR5193920	24506	T	G	1	2021-01-15	United Kingdom
S_1118_H	S	1118	ERR5193920	24914	G	C	0,99977	2021-01-15	United Kingdom
S_1214_G	S	1214	ERR5193920	25202	T	G	0,160839	2021-01-15	United Kingdom
ORF3a_15_F	ORF3a	15	ERR5193920	25437	G	T	0,999689	2021-01-15	United Kingdom
M_160_H	M	160	ERR5193920	27000	G	C	0,0553481	2021-01-15	United Kingdom
ORF8_27_*	ORF8	27	ERR5193920	27972	C	T	1	2021-01-15	United Kingdom
ORF8_52_I	ORF8	52	ERR5193920	28048	G	T	1	2021-01-15	United Kingdom
ORF8_65_P	ORF8	65	ERR5193920	28086	G	C	0,0514286	2021-01-15	United Kingdom
ORF8_73_C	ORF8	73	ERR5193920	28111	A	G	0,999712	2021-01-15	United Kingdom
N_3_H	N	3	ERR5193920	28280	G	C	0,999735	2021-01-15	United Kingdom
N_3_V	N	3	ERR5193920	28281	A	T	1	2021-01-15	United Kingdom
N_3_E	N	3	ERR5193920	28282	T	A	0,999912	2021-01-15	United Kingdom
N_203_K	N	203	ERR5193920	28881	G	A	1	2021-01-15	United Kingdom
N_204_R	N	204	ERR5193920	28883	G	C	1	2021-01-15	United Kingdom
N_235_F	N	235	ERR5193920	28977	C	T	1	2021-01-15	United Kingdom
ORF1ab_1001_I	ORF1ab	1001	ERR5193921	3267	C	T	0,999907	2021-01-15	United Kingdom
ORF1ab_1708_D	ORF1ab	1708	ERR5193921	5388	C	A	1	2021-01-15	United Kingdom
ORF1ab_2197_I	ORF1ab	2197	ERR5193921	6855	C	T	0,999477	2021-01-15	United Kingdom
ORF1ab_2230_T	ORF1ab	2230	ERR5193921	6954	T	C	0,999818	2021-01-15	United Kingdom
ORF1ab_3674_NA	ORF1ab	3674	ERR5193921	11287	G	-TCTGGTTTT	0,998775	2021-01-15	United Kingdom
ORF1ab_220_N	ORF1ab	220	ERR5193921	14126	G	A	0,999584	2021-01-15	United Kingdom
ORF1ab_314_L	ORF1ab	314	ERR5193921	14408	C	T	0,998715	2021-01-15	United Kingdom
ORF1ab_1383_R	ORF1ab	1383	ERR5193921	17615	A	G	1	2021-01-15	United Kingdom
ORF1ab_1871_G	ORF1ab	1871	ERR5193921	19079	A	G	0,999756	2021-01-15	United Kingdom
S_6_A	S	6	ERR5193921	21579	T	C	0,999167	2021-01-15	United Kingdom
S_68_NA	S	68	ERR5193921	21764	A	-TACATG	0,998192	2021-01-15	United Kingdom
S_143_NA	S	143	ERR5193921	21990	T	-TTA	0,999799	2021-01-15	United Kingdom
S_501_Y	S	501	ERR5193921	23063	A	T	1	2021-01-15	United Kingdom
S_570_D	S	570	ERR5193921	23271	C	A	0,99991	2021-01-15	United Kingdom
S_614_G	S	614	ERR5193921	23403	A	G	0,999912	2021-01-15	United Kingdom
S_681_H	S	681	ERR5193921	23604	C	A	0,999804	2021-01-15	United Kingdom
S_716_I	S	716	ERR5193921	23709	C	T	0,999805	2021-01-15	United Kingdom
S_982_A	S	982	ERR5193921	24506	T	G	0,999684	2021-01-15	United Kingdom
S_1118_H	S	1118	ERR5193921	24914	G	C	0,999953	2021-01-15	United Kingdom
S_1214_G	S	1214	ERR5193921	25202	T	G	0,0559067	2021-01-15	United Kingdom
ORF8_27_*	ORF8	27	ERR5193921	27972	C	T	1	2021-01-15	United Kingdom
ORF8_52_I	ORF8	52	ERR5193921	28048	G	T	1	2021-01-15	United Kingdom
ORF8_73_C	ORF8	73	ERR5193921	28111	A	G	0,999621	2021-01-15	United Kingdom
N_3_H	N	3	ERR5193921	28280	G	C	0,999954	2021-01-15	United Kingdom
N_3_V	N	3	ERR5193921	28281	A	T	0,999815	2021-01-15	United Kingdom
N_3_E	N	3	ERR5193921	28282	T	A	0,999723	2021-01-15	United Kingdom
N_203_K	N	203	ERR5193921	28881	G	A	0,998443	2021-01-15	United Kingdom
N_204_R	N	204	ERR5193921	28883	G	C	1	2021-01-15	United Kingdom
N_235_F	N	235	ERR5193921	28977	C	T	0,999598	2021-01-15	United Kingdom
ORF1ab_645_S	ORF1ab	645	ERR5193922	2198	G	A	0,995441	2021-01-15	United Kingdom
ORF1ab_1001_I	ORF1ab	1001	ERR5193922	3267	C	T	1	2021-01-15	United Kingdom
ORF1ab_1708_D	ORF1ab	1708	ERR5193922	5388	C	A	0,999855	2021-01-15	United Kingdom
ORF1ab_2230_T	ORF1ab	2230	ERR5193922	6954	T	C	1	2021-01-15	United Kingdom
ORF1ab_3674_NA	ORF1ab	3674	ERR5193922	11287	G	-TCTGGTTTT	0,997883	2021-01-15	United Kingdom
ORF1ab_314_L	ORF1ab	314	ERR5193922	14408	C	T	0,999294	2021-01-15	United Kingdom
S_68_NA	S	68	ERR5193922	21764	A	-TACATG	0,998075	2021-01-15	United Kingdom
S_143_NA	S	143	ERR5193922	21990	T	-TTA	0,997938	2021-01-15	United Kingdom
S_501_Y	S	501	ERR5193922	23063	A	T	0,999371	2021-01-15	United Kingdom
S_570_D	S	570	ERR5193922	23271	C	A	1	2021-01-15	United Kingdom
S_614_G	S	614	ERR5193922	23403	A	G	0,999457	2021-01-15	United Kingdom
S_681_H	S	681	ERR5193922	23604	C	A	0,999796	2021-01-15	United Kingdom
S_716_I	S	716	ERR5193922	23709	C	T	0,99972	2021-01-15	United Kingdom
S_982_A	S	982	ERR5193922	24506	T	G	1	2021-01-15	United Kingdom
S_1118_H	S	1118	ERR5193922	24914	G	C	0,99987	2021-01-15	United Kingdom
S_1214_G	S	1214	ERR5193922	25202	T	G	0,128713	2021-01-15	United Kingdom
ORF3a_30_C	ORF3a	30	ERR5193922	25480	C	T	0,999544	2021-01-15	United Kingdom
ORF3a_78_Y	ORF3a	78	ERR5193922	25624	C	T	0,999859	2021-01-15	United Kingdom
ORF8_27_*	ORF8	27	ERR5193922	27972	C	T	0,999644	2021-01-15	United Kingdom
ORF8_52_I	ORF8	52	ERR5193922	28048	G	T	0,999561	2021-01-15	United Kingdom
ORF8_73_C	ORF8	73	ERR5193922	28111	A	G	0,999798	2021-01-15	United Kingdom
N_3_H	N	3	ERR5193922	28280	G	C	1	2021-01-15	United Kingdom
N_3_V	N	3	ERR5193922	28281	A	T	0,998778	2021-01-15	United Kingdom
N_3_E	N	3	ERR5193922	28282	T	A	1	2021-01-15	United Kingdom
N_203_K	N	203	ERR5193922	28881	G	A	1	2021-01-15	United Kingdom
N_204_R	N	204	ERR5193922	28883	G	C	1	2021-01-15	United Kingdom
N_235_F	N	235	ERR5193922	28977	C	T	0,998249	2021-01-15	United Kingdom
ORF1ab_1001_I	ORF1ab	1001	ERR5193924	3267	C	T	1	2021-01-12	United Kingdom
ORF1ab_1708_D	ORF1ab	1708	ERR5193924	5388	C	A	1	2021-01-12	United Kingdom
ORF1ab_1989_S	ORF1ab	1989	ERR5193924	6230	C	T	1	2021-01-12	United Kingdom
ORF1ab_2230_T	ORF1ab	2230	ERR5193924	6954	T	C	0,999652	2021-01-12	United Kingdom
ORF1ab_3674_NA	ORF1ab	3674	ERR5193924	11287	G	-TCTGGTTTT	0,999699	2021-01-12	United Kingdom
ORF1ab_314_L	ORF1ab	314	ERR5193924	14408	C	T	1	2021-01-12	United Kingdom
ORF1ab_1001_S	ORF1ab	1001	ERR5193924	16468	C	T	1	2021-01-12	United Kingdom
ORF1ab_1383_R	ORF1ab	1383	ERR5193924	17615	A	G	1	2021-01-12	United Kingdom
S_68_NA	S	68	ERR5193924	21764	A	-TACATG	0,996807	2021-01-12	United Kingdom
S_143_NA	S	143	ERR5193924	21990	T	-TTA	0,999367	2021-01-12	United Kingdom
S_501_Y	S	501	ERR5193924	23063	A	T	1	2021-01-12	United Kingdom
S_570_D	S	570	ERR5193924	23271	C	A	0,999654	2021-01-12	United Kingdom
S_614_G	S	614	ERR5193924	23403	A	G	0,999232	2021-01-12	United Kingdom
S_681_H	S	681	ERR5193924	23604	C	A	1	2021-01-12	United Kingdom
S_716_I	S	716	ERR5193924	23709	C	T	1	2021-01-12	United Kingdom
S_982_A	S	982	ERR5193924	24506	T	G	1	2021-01-12	United Kingdom
S_1118_H	S	1118	ERR5193924	24914	G	C	1	2021-01-12	United Kingdom
S_1214_G	S	1214	ERR5193924	25202	T	G	0,146746	2021-01-12	United Kingdom
ORF8_27_*	ORF8	27	ERR5193924	27972	C	T	1	2021-01-12	United Kingdom
ORF8_52_I	ORF8	52	ERR5193924	28048	G	T	1	2021-01-12	United Kingdom
ORF8_73_C	ORF8	73	ERR5193924	28111	A	G	0,999838	2021-01-12	United Kingdom
N_3_H	N	3	ERR5193924	28280	G	C	0,999781	2021-01-12	United Kingdom
N_3_V	N	3	ERR5193924	28281	A	T	0,999927	2021-01-12	United Kingdom
N_3_E	N	3	ERR5193924	28282	T	A	0,999635	2021-01-12	United Kingdom
N_203_K	N	203	ERR5193924	28881	G	A	0,998382	2021-01-12	United Kingdom
N_204_R	N	204	ERR5193924	28883	G	C	1	2021-01-12	United Kingdom
N_235_F	N	235	ERR5193924	28977	C	T	1	2021-01-12	United Kingdom
ORF1ab_540_V	ORF1ab	540	ERR5193935	1884	C	T	0,998508	2021-01-14	United Kingdom
ORF1ab_3472_H	ORF1ab	3472	ERR5193935	10679	T	C	0,118343	2021-01-14	United Kingdom
ORF1ab_4083_M	ORF1ab	4083	ERR5193935	12513	C	T	0,999678	2021-01-14	United Kingdom
ORF1ab_314_L	ORF1ab	314	ERR5193935	14408	C	T	0,999352	2021-01-14	United Kingdom
S_614_G	S	614	ERR5193935	23403	A	G	1	2021-01-14	United Kingdom
S_854_R	S	854	ERR5193935	24123	A	G	0,999889	2021-01-14	United Kingdom
S_1214_G	S	1214	ERR5193935	25202	T	G	0,101796	2021-01-14	United Kingdom
ORF7a_93_F	ORF7a	93	ERR5193935	27670	G	T	0,999259	2021-01-14	United Kingdom
ORF7a_122_NA	ORF7a	122	ERR5193935	27758	G	-ATTGAACTTTCATTA	0,997315	2021-01-14	United Kingdom
N_194_L	N	194	ERR5193935	28854	C	T	1	2021-01-14	United Kingdom
ORF1ab_73_C	ORF1ab	73	ERR5193936	482	C	T	0,999707	2021-01-14	United Kingdom
ORF1ab_1001_I	ORF1ab	1001	ERR5193936	3267	C	T	1	2021-01-14	United Kingdom
ORF1ab_1708_D	ORF1ab	1708	ERR5193936	5388	C	A	0,999888	2021-01-14	United Kingdom
ORF1ab_1854_I	ORF1ab	1854	ERR5193936	5826	C	T	0,0801708	2021-01-14	United Kingdom
ORF1ab_2230_T	ORF1ab	2230	ERR5193936	6954	T	C	0,999478	2021-01-14	United Kingdom
ORF1ab_3674_NA	ORF1ab	3674	ERR5193936	11287	G	-TCTGGTTTT	0,998586	2021-01-14	United Kingdom
ORF1ab_4355_I	ORF1ab	4355	ERR5193936	13329	C	T	0,293799	2021-01-14	United Kingdom
ORF1ab_314_L	ORF1ab	314	ERR5193936	14408	C	T	0,999389	2021-01-14	United Kingdom
S_68_NA	S	68	ERR5193936	21764	A	-TACATG	0,997258	2021-01-14	United Kingdom
S_143_NA	S	143	ERR5193936	21990	T	-TTA	0,998048	2021-01-14	United Kingdom
S_501_Y	S	501	ERR5193936	23063	A	T	0,9996	2021-01-14	United Kingdom
S_570_D	S	570	ERR5193936	23271	C	A	0,999624	2021-01-14	United Kingdom
S_614_G	S	614	ERR5193936	23403	A	G	0,999261	2021-01-14	United Kingdom
S_681_H	S	681	ERR5193936	23604	C	A	0,999845	2021-01-14	United Kingdom
S_716_I	S	716	ERR5193936	23709	C	T	0,999949	2021-01-14	United Kingdom
S_982_A	S	982	ERR5193936	24506	T	G	1	2021-01-14	United Kingdom
S_1118_H	S	1118	ERR5193936	24914	G	C	0,999693	2021-01-14	United Kingdom
S_1214_G	S	1214	ERR5193936	25202	T	G	0,121884	2021-01-14	United Kingdom
ORF6_19_V	ORF6	19	ERR5193936	27256	A	G	0,999909	2021-01-14	United Kingdom
ORF8_27_*	ORF8	27	ERR5193936	27972	C	T	0,999585	2021-01-14	United Kingdom
ORF8_52_I	ORF8	52	ERR5193936	28048	G	T	0,999837	2021-01-14	United Kingdom
ORF8_68_*	ORF8	68	ERR5193936	28095	A	T	0,9994	2021-01-14	United Kingdom
ORF8_73_C	ORF8	73	ERR5193936	28111	A	G	0,999739	2021-01-14	United Kingdom
N_3_H	N	3	ERR5193936	28280	G	C	1	2021-01-14	United Kingdom
N_3_V	N	3	ERR5193936	28281	A	T	1	2021-01-14	United Kingdom
N_3_E	N	3	ERR5193936	28282	T	A	1	2021-01-14	United Kingdom
N_203_K	N	203	ERR5193936	28881	G	A	0,997556	2021-01-14	United Kingdom
N_204_R	N	204	ERR5193936	28883	G	C	0,999528	2021-01-14	United Kingdom
N_235_F	N	235	ERR5193936	28977	C	T	0,998469	2021-01-14	United Kingdom
ORF1ab_1001_I	ORF1ab	1001	ERR5193940	3267	C	T	0,999787	2021-01-15	United Kingdom
ORF1ab_1708_D	ORF1ab	1708	ERR5193940	5388	C	A	1	2021-01-15	United Kingdom
ORF1ab_2230_T	ORF1ab	2230	ERR5193940	6954	T	C	0,999715	2021-01-15	United Kingdom
ORF1ab_3674_NA	ORF1ab	3674	ERR5193940	11287	G	-TCTGGTTTT	0,999594	2021-01-15	United Kingdom
ORF1ab_314_L	ORF1ab	314	ERR5193940	14408	C	T	0,999493	2021-01-15	United Kingdom
ORF1ab_1383_R	ORF1ab	1383	ERR5193940	17615	A	G	1	2021-01-15	United Kingdom
S_68_NA	S	68	ERR5193940	21764	A	-TACATG	0,99948	2021-01-15	United Kingdom
S_143_NA	S	143	ERR5193940	21990	T	-TTA	0,998969	2021-01-15	United Kingdom
S_501_Y	S	501	ERR5193940	23063	A	T	0,999129	2021-01-15	United Kingdom
S_570_D	S	570	ERR5193940	23271	C	A	1	2021-01-15	United Kingdom
S_614_G	S	614	ERR5193940	23403	A	G	0,999851	2021-01-15	United Kingdom
S_681_H	S	681	ERR5193940	23604	C	A	1	2021-01-15	United Kingdom
S_716_I	S	716	ERR5193940	23709	C	T	0,99974	2021-01-15	United Kingdom
S_957_L	S	957	ERR5193940	24432	A	T	0,999595	2021-01-15	United Kingdom
S_982_A	S	982	ERR5193940	24506	T	G	1	2021-01-15	United Kingdom
S_1118_H	S	1118	ERR5193940	24914	G	C	1	2021-01-15	United Kingdom
S_1214_G	S	1214	ERR5193940	25202	T	G	0,186498	2021-01-15	United Kingdom
ORF8_27_*	ORF8	27	ERR5193940	27972	C	T	0,998294	2021-01-15	United Kingdom
ORF8_52_I	ORF8	52	ERR5193940	28048	G	T	1	2021-01-15	United Kingdom
ORF8_73_C	ORF8	73	ERR5193940	28111	A	G	1	2021-01-15	United Kingdom
ORF8_115_L	ORF8	115	ERR5193940	28237	G	T	0,999761	2021-01-15	United Kingdom
N_3_H	N	3	ERR5193940	28280	G	C	0,999869	2021-01-15	United Kingdom
N_3_V	N	3	ERR5193940	28281	A	T	0,999825	2021-01-15	United Kingdom
N_3_E	N	3	ERR5193940	28282	T	A	0,999737	2021-01-15	United Kingdom
N_203_K	N	203	ERR5193940	28881	G	A	0,998958	2021-01-15	United Kingdom
N_204_R	N	204	ERR5193940	28883	G	C	0,999487	2021-01-15	United Kingdom
N_235_F	N	235	ERR5193940	28977	C	T	0,999471	2021-01-15	United Kingdom
ORF1ab_1001_I	ORF1ab	1001	ERR5193941	3267	C	T	0,999858	2021-01-15	United Kingdom
ORF1ab_1708_D	ORF1ab	1708	ERR5193941	5388	C	A	1	2021-01-15	United Kingdom
ORF1ab_2230_T	ORF1ab	2230	ERR5193941	6954	T	C	0,999533	2021-01-15	United Kingdom
ORF1ab_3674_NA	ORF1ab	3674	ERR5193941	11287	G	-TCTGGTTTT	0,999484	2021-01-15	United Kingdom
ORF1ab_4174_I	ORF1ab	4174	ERR5193941	12786	C	T	0,134439	2021-01-15	United Kingdom
ORF1ab_218_L	ORF1ab	218	ERR5193941	14120	C	T	0,998751	2021-01-15	United Kingdom
ORF1ab_314_L	ORF1ab	314	ERR5193941	14408	C	T	0,999349	2021-01-15	United Kingdom
S_68_NA	S	68	ERR5193941	21764	A	-TACATG	0,994909	2021-01-15	United Kingdom
S_143_NA	S	143	ERR5193941	21990	T	-TTA	0,99863	2021-01-15	United Kingdom
S_273_T	S	273	ERR5193941	22380	G	C	0,0616555	2021-01-15	United Kingdom
S_501_Y	S	501	ERR5193941	23063	A	T	0,999497	2021-01-15	United Kingdom
S_570_D	S	570	ERR5193941	23271	C	A	0,999783	2021-01-15	United Kingdom
S_614_G	S	614	ERR5193941	23403	A	G	0,999841	2021-01-15	United Kingdom
S_681_H	S	681	ERR5193941	23604	C	A	0,999594	2021-01-15	United Kingdom
S_716_I	S	716	ERR5193941	23709	C	T	0,999795	2021-01-15	United Kingdom
S_982_A	S	982	ERR5193941	24506	T	G	0,999864	2021-01-15	United Kingdom
S_1118_H	S	1118	ERR5193941	24914	G	C	0,999954	2021-01-15	United Kingdom
S_1214_G	S	1214	ERR5193941	25202	T	G	0,0818808	2021-01-15	United Kingdom
ORF8_27_*	ORF8	27	ERR5193941	27972	C	T	0,999721	2021-01-15	United Kingdom
ORF8_45_C	ORF8	45	ERR5193941	28028	G	T	0,999725	2021-01-15	United Kingdom
ORF8_52_I	ORF8	52	ERR5193941	28048	G	T	0,999727	2021-01-15	United Kingdom
ORF8_68_*	ORF8	68	ERR5193941	28095	A	T	0,999191	2021-01-15	United Kingdom
ORF8_73_C	ORF8	73	ERR5193941	28111	A	G	0,999764	2021-01-15	United Kingdom
N_3_H	N	3	ERR5193941	28280	G	C	0,99995	2021-01-15	United Kingdom
N_3_V	N	3	ERR5193941	28281	A	T	0,99995	2021-01-15	United Kingdom
N_3_E	N	3	ERR5193941	28282	T	A	0,999848	2021-01-15	United Kingdom
N_203_K	N	203	ERR5193941	28881	G	A	0,999381	2021-01-15	United Kingdom
N_204_R	N	204	ERR5193941	28883	G	C	1	2021-01-15	United Kingdom
N_235_F	N	235	ERR5193941	28977	C	T	1	2021-01-15	United Kingdom
ORF1ab_1001_I	ORF1ab	1001	ERR5193942	3267	C	T	1	2021-01-15	United Kingdom
ORF1ab_1125_C	ORF1ab	1125	ERR5193942	3638	G	T	1	2021-01-15	United Kingdom
ORF1ab_1708_D	ORF1ab	1708	ERR5193942	5388	C	A	1	2021-01-15	United Kingdom
ORF1ab_2230_T	ORF1ab	2230	ERR5193942	6954	T	C	1	2021-01-15	United Kingdom
ORF1ab_3674_NA	ORF1ab	3674	ERR5193942	11287	G	-TCTGGTTTT	0,999716	2021-01-15	United Kingdom
ORF1ab_314_L	ORF1ab	314	ERR5193942	14408	C	T	0,999829	2021-01-15	United Kingdom
S_68_NA	S	68	ERR5193942	21764	A	-TACATG	0,998454	2021-01-15	United Kingdom
S_143_NA	S	143	ERR5193942	21990	T	-TTA	0,999042	2021-01-15	United Kingdom
S_501_Y	S	501	ERR5193942	23063	A	T	0,999126	2021-01-15	United Kingdom
S_570_D	S	570	ERR5193942	23271	C	A	0,999754	2021-01-15	United Kingdom
S_614_G	S	614	ERR5193942	23403	A	G	0,999903	2021-01-15	United Kingdom
S_681_H	S	681	ERR5193942	23604	C	A	1	2021-01-15	United Kingdom
S_716_I	S	716	ERR5193942	23709	C	T	0,999805	2021-01-15	United Kingdom
S_982_A	S	982	ERR5193942	24506	T	G	0,999845	2021-01-15	United Kingdom
S_1118_H	S	1118	ERR5193942	24914	G	C	0,999858	2021-01-15	United Kingdom
S_1214_G	S	1214	ERR5193942	25202	T	G	0,0983366	2021-01-15	United Kingdom
ORF8_27_*	ORF8	27	ERR5193942	27972	C	T	1	2021-01-15	United Kingdom
ORF8_52_I	ORF8	52	ERR5193942	28048	G	T	1	2021-01-15	United Kingdom
ORF8_73_C	ORF8	73	ERR5193942	28111	A	G	0,999721	2021-01-15	United Kingdom
ORF8_120_NA	ORF8	120	ERR5193942	28253	C	-A	0,998221	2021-01-15	United Kingdom
N_3_H	N	3	ERR5193942	28280	G	C	1	2021-01-15	United Kingdom
N_3_V	N	3	ERR5193942	28281	A	T	0,999852	2021-01-15	United Kingdom
N_3_E	N	3	ERR5193942	28282	T	A	0,999852	2021-01-15	United Kingdom
N_203_K	N	203	ERR5193942	28881	G	A	0,998263	2021-01-15	United Kingdom
N_204_R	N	204	ERR5193942	28883	G	C	1	2021-01-15	United Kingdom
N_235_F	N	235	ERR5193942	28977	C	T	0,999613	2021-01-15	United Kingdom
ORF1ab_1001_I	ORF1ab	1001	ERR5193944	3267	C	T	0,999858	2021-01-15	United Kingdom
ORF1ab_1125_C	ORF1ab	1125	ERR5193944	3638	G	T	1	2021-01-15	United Kingdom
ORF1ab_1708_D	ORF1ab	1708	ERR5193944	5388	C	A	0,999302	2021-01-15	United Kingdom
ORF1ab_2230_T	ORF1ab	2230	ERR5193944	6954	T	C	0,999594	2021-01-15	United Kingdom
ORF1ab_3674_NA	ORF1ab	3674	ERR5193944	11287	G	-TCTGGTTTT	0,999318	2021-01-15	United Kingdom
ORF1ab_314_L	ORF1ab	314	ERR5193944	14408	C	T	1	2021-01-15	United Kingdom
S_68_NA	S	68	ERR5193944	21764	A	-TACATG	0,992435	2021-01-15	United Kingdom
S_143_NA	S	143	ERR5193944	21990	T	-TTA	0,995977	2021-01-15	United Kingdom
S_501_Y	S	501	ERR5193944	23063	A	T	0,999309	2021-01-15	United Kingdom
S_570_D	S	570	ERR5193944	23271	C	A	0,999957	2021-01-15	United Kingdom
S_614_G	S	614	ERR5193944	23403	A	G	0,999872	2021-01-15	United Kingdom
S_681_H	S	681	ERR5193944	23604	C	A	1	2021-01-15	United Kingdom
S_716_I	S	716	ERR5193944	23709	C	T	0,999431	2021-01-15	United Kingdom
S_982_A	S	982	ERR5193944	24506	T	G	0,999813	2021-01-15	United Kingdom
S_1118_H	S	1118	ERR5193944	24914	G	C	0,999798	2021-01-15	United Kingdom
S_1214_G	S	1214	ERR5193944	25202	T	G	0,191947	2021-01-15	United Kingdom
ORF8_27_*	ORF8	27	ERR5193944	27972	C	T	0,99873	2021-01-15	United Kingdom
ORF8_52_I	ORF8	52	ERR5193944	28048	G	T	1	2021-01-15	United Kingdom
ORF8_73_C	ORF8	73	ERR5193944	28111	A	G	0,999863	2021-01-15	United Kingdom
ORF8_120_NA	ORF8	120	ERR5193944	28253	C	-A	0,994409	2021-01-15	United Kingdom
N_3_H	N	3	ERR5193944	28280	G	C	0,999394	2021-01-15	United Kingdom
N_3_V	N	3	ERR5193944	28281	A	T	0,999879	2021-01-15	United Kingdom
N_3_E	N	3	ERR5193944	28282	T	A	0,999675	2021-01-15	United Kingdom
N_203_K	N	203	ERR5193944	28881	G	A	0,998626	2021-01-15	United Kingdom
N_204_R	N	204	ERR5193944	28883	G	C	0,994747	2021-01-15	United Kingdom
N_235_F	N	235	ERR5193944	28977	C	T	1	2021-01-15	United Kingdom
ORF1ab_540_V	ORF1ab	540	ERR5193945	1884	C	T	0,996556	2021-01-15	United Kingdom
ORF1ab_1001_I	ORF1ab	1001	ERR5193945	3267	C	T	1	2021-01-15	United Kingdom
ORF1ab_1708_D	ORF1ab	1708	ERR5193945	5388	C	A	1	2021-01-15	United Kingdom
ORF1ab_2230_T	ORF1ab	2230	ERR5193945	6954	T	C	1	2021-01-15	United Kingdom
ORF1ab_3674_NA	ORF1ab	3674	ERR5193945	11287	G	-TCTGGTTTT	0,997421	2021-01-15	United Kingdom
ORF1ab_314_L	ORF1ab	314	ERR5193945	14408	C	T	0,999353	2021-01-15	United Kingdom
ORF1ab_1001_S	ORF1ab	1001	ERR5193945	16468	C	T	0,999698	2021-01-15	United Kingdom
ORF1ab_1383_R	ORF1ab	1383	ERR5193945	17615	A	G	1	2021-01-15	United Kingdom
S_68_NA	S	68	ERR5193945	21764	A	-TACATG	0,999305	2021-01-15	United Kingdom
S_143_NA	S	143	ERR5193945	21990	T	-TTA	0,998957	2021-01-15	United Kingdom
S_501_Y	S	501	ERR5193945	23063	A	T	0,999583	2021-01-15	United Kingdom
S_570_D	S	570	ERR5193945	23271	C	A	0,999957	2021-01-15	United Kingdom
S_614_G	S	614	ERR5193945	23403	A	G	0,99983	2021-01-15	United Kingdom
S_681_H	S	681	ERR5193945	23604	C	A	0,999894	2021-01-15	United Kingdom
S_716_I	S	716	ERR5193945	23709	C	T	0,999575	2021-01-15	United Kingdom
S_982_A	S	982	ERR5193945	24506	T	G	1	2021-01-15	United Kingdom
S_1118_H	S	1118	ERR5193945	24914	G	C	1	2021-01-15	United Kingdom
S_1214_G	S	1214	ERR5193945	25202	T	G	0,103064	2021-01-15	United Kingdom
S_1263_L	S	1263	ERR5193945	25350	C	T	0,999739	2021-01-15	United Kingdom
ORF8_27_*	ORF8	27	ERR5193945	27972	C	T	1	2021-01-15	United Kingdom
ORF8_52_I	ORF8	52	ERR5193945	28048	G	T	1	2021-01-15	United Kingdom
ORF8_73_C	ORF8	73	ERR5193945	28111	A	G	0,999656	2021-01-15	United Kingdom
N_3_H	N	3	ERR5193945	28280	G	C	0,99988	2021-01-15	United Kingdom
N_3_V	N	3	ERR5193945	28281	A	T	0,9998	2021-01-15	United Kingdom
N_3_E	N	3	ERR5193945	28282	T	A	0,9998	2021-01-15	United Kingdom
N_203_K	N	203	ERR5193945	28881	G	A	0,998103	2021-01-15	United Kingdom
N_204_R	N	204	ERR5193945	28883	G	C	0,999903	2021-01-15	United Kingdom
N_235_F	N	235	ERR5193945	28977	C	T	0,999577	2021-01-15	United Kingdom
ORF1ab_260_V	ORF1ab	260	ERR5193946	1044	C	T	0,0513595	2021-01-15	United Kingdom
ORF1ab_733_NA	ORF1ab	733	ERR5193946	2463	T	-A	0,0564784	2021-01-15	United Kingdom
ORF1ab_1001_I	ORF1ab	1001	ERR5193946	3267	C	T	1	2021-01-15	United Kingdom
ORF1ab_1274_V	ORF1ab	1274	ERR5193946	4085	A	G	0,100998	2021-01-15	United Kingdom
ORF1ab_1485_S	ORF1ab	1485	ERR5193946	4718	G	T	0,119897	2021-01-15	United Kingdom
ORF1ab_1591_NA	ORF1ab	1591	ERR5193946	5037	G	-ACA	0,089172	2021-01-15	United Kingdom
ORF1ab_1708_D	ORF1ab	1708	ERR5193946	5388	C	A	1	2021-01-15	United Kingdom
ORF1ab_1722_A	ORF1ab	1722	ERR5193946	5430	T	C	0,100775	2021-01-15	United Kingdom
ORF1ab_2230_T	ORF1ab	2230	ERR5193946	6954	T	C	1	2021-01-15	United Kingdom
ORF1ab_2413_D	ORF1ab	2413	ERR5193946	7502	T	G	0,0575035	2021-01-15	United Kingdom
ORF1ab_2458_L	ORF1ab	2458	ERR5193946	7637	T	C	0,0600559	2021-01-15	United Kingdom
ORF1ab_2458_S	ORF1ab	2458	ERR5193946	7638	T	C	0,0569049	2021-01-15	United Kingdom
ORF1ab_2720_NA	ORF1ab	2720	ERR5193946	8425	A	-T	0,0855856	2021-01-15	United Kingdom
ORF1ab_3433_*	ORF1ab	3433	ERR5193946	10562	G	T	0,233792	2021-01-15	United Kingdom
ORF1ab_3674_NA	ORF1ab	3674	ERR5193946	11287	G	-TCTGGTTTT	0,998013	2021-01-15	United Kingdom
ORF1ab_4207_I	ORF1ab	4207	ERR5193946	12885	C	T	0,146552	2021-01-15	United Kingdom
ORF1ab_4294_NA	ORF1ab	4294	ERR5193946	13145	T	-G	0,0685164	2021-01-15	United Kingdom
ORF1ab_4295_L	ORF1ab	4295	ERR5193946	13148	G	C	0,06875	2021-01-15	United Kingdom
ORF1ab_782_Y	ORF1ab	782	ERR5193946	15811	A	T	0,0618196	2021-01-15	United Kingdom
ORF1ab_1096_NA	ORF1ab	1096	ERR5193946	16754	G	-ACC	0,0892019	2021-01-15	United Kingdom
ORF1ab_1716_NA	ORF1ab	1716	ERR5193946	18614	T	-G	0,122368	2021-01-15	United Kingdom
ORF1ab_2029_NA	ORF1ab	2029	ERR5193946	19554	C	-T	0,053068	2021-01-15	United Kingdom
ORF1ab_2545_NA	ORF1ab	2545	ERR5193946	21100	G	+T	0,141926	2021-01-15	United Kingdom
S_68_NA	S	68	ERR5193946	21764	A	-TACATG	1	2021-01-15	United Kingdom
S_143_NA	S	143	ERR5193946	21990	T	-TTA	1	2021-01-15	United Kingdom
S_297_L	S	297	ERR5193946	22452	C	T	0,0526316	2021-01-15	United Kingdom
S_483_NA	S	483	ERR5193946	23011	T	-G	0,0796915	2021-01-15	United Kingdom
S_501_Y	S	501	ERR5193946	23063	A	T	0,999121	2021-01-15	United Kingdom
S_570_D	S	570	ERR5193946	23271	C	A	1	2021-01-15	United Kingdom
S_614_G	S	614	ERR5193946	23403	A	G	0,999805	2021-01-15	United Kingdom
S_681_H	S	681	ERR5193946	23604	C	A	1	2021-01-15	United Kingdom
S_716_I	S	716	ERR5193946	23709	C	T	0,998941	2021-01-15	United Kingdom
S_934_T	S	934	ERR5193946	24363	T	C	0,145455	2021-01-15	United Kingdom
S_982_A	S	982	ERR5193946	24506	T	G	1	2021-01-15	United Kingdom
S_1118_H	S	1118	ERR5193946	24914	G	C	1	2021-01-15	United Kingdom
S_1180_*	S	1180	ERR5193946	25100	C	T	0,113586	2021-01-15	United Kingdom
S_1214_G	S	1214	ERR5193946	25202	T	G	0,217391	2021-01-15	United Kingdom
ORF8_27_*	ORF8	27	ERR5193946	27972	C	T	1	2021-01-15	United Kingdom
ORF8_52_I	ORF8	52	ERR5193946	28048	G	T	1	2021-01-15	United Kingdom
ORF8_73_C	ORF8	73	ERR5193946	28111	A	G	0,99959	2021-01-15	United Kingdom
N_3_H	N	3	ERR5193946	28280	G	C	0,999783	2021-01-15	United Kingdom
N_3_V	N	3	ERR5193946	28281	A	T	0,999783	2021-01-15	United Kingdom
N_3_E	N	3	ERR5193946	28282	T	A	0,999891	2021-01-15	United Kingdom
N_203_K	N	203	ERR5193946	28881	G	A	1	2021-01-15	United Kingdom
N_204_R	N	204	ERR5193946	28883	G	C	1	2021-01-15	United Kingdom
N_235_F	N	235	ERR5193946	28977	C	T	1	2021-01-15	United Kingdom
ORF1ab_309_L	ORF1ab	309	ERR5193947	1191	C	T	0,999716	2021-01-15	United Kingdom
ORF1ab_1001_I	ORF1ab	1001	ERR5193947	3267	C	T	0,998347	2021-01-15	United Kingdom
ORF1ab_1708_D	ORF1ab	1708	ERR5193947	5388	C	A	1	2021-01-15	United Kingdom
ORF1ab_2230_T	ORF1ab	2230	ERR5193947	6954	T	C	1	2021-01-15	United Kingdom
ORF1ab_2617_G	ORF1ab	2617	ERR5193947	8115	A	G	0,0535117	2021-01-15	United Kingdom
ORF1ab_3674_NA	ORF1ab	3674	ERR5193947	11287	G	-TCTGGTTTT	1	2021-01-15	United Kingdom
ORF1ab_3950_F	ORF1ab	3950	ERR5193947	12114	C	T	0,207647	2021-01-15	United Kingdom
ORF1ab_314_L	ORF1ab	314	ERR5193947	14408	C	T	0,999651	2021-01-15	United Kingdom
ORF1ab_860_F	ORF1ab	860	ERR5193947	16045	C	T	0,0585242	2021-01-15	United Kingdom
S_68_NA	S	68	ERR5193947	21764	A	-TACATG	0,998287	2021-01-15	United Kingdom
S_143_NA	S	143	ERR5193947	21990	T	-TTA	0,999577	2021-01-15	United Kingdom
S_501_Y	S	501	ERR5193947	23063	A	T	0,999281	2021-01-15	United Kingdom
S_570_D	S	570	ERR5193947	23271	C	A	1	2021-01-15	United Kingdom
S_614_G	S	614	ERR5193947	23403	A	G	0,999343	2021-01-15	United Kingdom
S_681_H	S	681	ERR5193947	23604	C	A	0,999766	2021-01-15	United Kingdom
S_716_I	S	716	ERR5193947	23709	C	T	0,99977	2021-01-15	United Kingdom
S_982_A	S	982	ERR5193947	24506	T	G	1	2021-01-15	United Kingdom
S_1118_H	S	1118	ERR5193947	24914	G	C	0,999906	2021-01-15	United Kingdom
S_1214_G	S	1214	ERR5193947	25202	T	G	0,184211	2021-01-15	United Kingdom
M_180_R	M	180	ERR5193947	27061	A	G	1	2021-01-15	United Kingdom
ORF8_27_*	ORF8	27	ERR5193947	27972	C	T	1	2021-01-15	United Kingdom
ORF8_52_I	ORF8	52	ERR5193947	28048	G	T	1	2021-01-15	United Kingdom
ORF8_68_*	ORF8	68	ERR5193947	28095	A	T	1	2021-01-15	United Kingdom
ORF8_73_C	ORF8	73	ERR5193947	28111	A	G	0,99957	2021-01-15	United Kingdom
N_3_H	N	3	ERR5193947	28280	G	C	1	2021-01-15	United Kingdom
N_3_V	N	3	ERR5193947	28281	A	T	0,99917	2021-01-15	United Kingdom
N_3_E	N	3	ERR5193947	28282	T	A	1	2021-01-15	United Kingdom
N_203_K	N	203	ERR5193947	28881	G	A	1	2021-01-15	United Kingdom
N_204_R	N	204	ERR5193947	28883	G	C	1	2021-01-15	United Kingdom
N_235_F	N	235	ERR5193947	28977	C	T	1	2021-01-15	United Kingdom
ORF1ab_485_N	ORF1ab	485	ERR5193948	1719	G	A	1	2021-01-15	United Kingdom
ORF1ab_1001_I	ORF1ab	1001	ERR5193948	3267	C	T	0,998865	2021-01-15	United Kingdom
ORF1ab_1708_D	ORF1ab	1708	ERR5193948	5388	C	A	1	2021-01-15	United Kingdom
ORF1ab_2230_T	ORF1ab	2230	ERR5193948	6954	T	C	1	2021-01-15	United Kingdom
ORF1ab_3674_NA	ORF1ab	3674	ERR5193948	11287	G	-TCTGGTTTT	1	2021-01-15	United Kingdom
ORF1ab_314_L	ORF1ab	314	ERR5193948	14408	C	T	0,999177	2021-01-15	United Kingdom
S_68_NA	S	68	ERR5193948	21764	A	-TACATG	0,99757	2021-01-15	United Kingdom
S_143_NA	S	143	ERR5193948	21990	T	-TTA	0,998731	2021-01-15	United Kingdom
S_501_Y	S	501	ERR5193948	23063	A	T	0,999749	2021-01-15	United Kingdom
S_570_D	S	570	ERR5193948	23271	C	A	1	2021-01-15	United Kingdom
S_614_G	S	614	ERR5193948	23403	A	G	1	2021-01-15	United Kingdom
S_681_H	S	681	ERR5193948	23604	C	A	0,999888	2021-01-15	United Kingdom
S_716_I	S	716	ERR5193948	23709	C	T	0,999887	2021-01-15	United Kingdom
S_982_A	S	982	ERR5193948	24506	T	G	1	2021-01-15	United Kingdom
S_1118_H	S	1118	ERR5193948	24914	G	C	1	2021-01-15	United Kingdom
S_1214_G	S	1214	ERR5193948	25202	T	G	0,0535714	2021-01-15	United Kingdom
ORF7a_77_S	ORF7a	77	ERR5193948	27623	T	C	0,118497	2021-01-15	United Kingdom
ORF8_27_*	ORF8	27	ERR5193948	27972	C	T	0,999344	2021-01-15	United Kingdom
ORF8_52_I	ORF8	52	ERR5193948	28048	G	T	0,999673	2021-01-15	United Kingdom
ORF8_73_C	ORF8	73	ERR5193948	28111	A	G	1	2021-01-15	United Kingdom
N_3_H	N	3	ERR5193948	28280	G	C	1	2021-01-15	United Kingdom
N_3_V	N	3	ERR5193948	28281	A	T	0,998162	2021-01-15	United Kingdom
N_3_E	N	3	ERR5193948	28282	T	A	1	2021-01-15	United Kingdom
N_203_K	N	203	ERR5193948	28881	G	A	1	2021-01-15	United Kingdom
N_204_R	N	204	ERR5193948	28883	G	C	1	2021-01-15	United Kingdom
N_235_F	N	235	ERR5193948	28977	C	T	1	2021-01-15	United Kingdom
ORF1ab_730_F	ORF1ab	730	ERR5193949	2453	C	T	0,999291	2021-01-15	United Kingdom
ORF1ab_1001_I	ORF1ab	1001	ERR5193949	3267	C	T	1	2021-01-15	United Kingdom
ORF1ab_1708_D	ORF1ab	1708	ERR5193949	5388	C	A	0,999874	2021-01-15	United Kingdom
ORF1ab_2230_T	ORF1ab	2230	ERR5193949	6954	T	C	0,998969	2021-01-15	United Kingdom
ORF1ab_3647_L	ORF1ab	3647	ERR5193949	11204	G	T	1	2021-01-15	United Kingdom
ORF1ab_3674_NA	ORF1ab	3674	ERR5193949	11287	G	-TCTGGTTTT	0,994904	2021-01-15	United Kingdom
ORF1ab_314_L	ORF1ab	314	ERR5193949	14408	C	T	0,999394	2021-01-15	United Kingdom
S_16_F	S	16	ERR5193949	21608	G	T	0,995662	2021-01-15	United Kingdom
S_68_NA	S	68	ERR5193949	21764	A	-TACATG	0,998902	2021-01-15	United Kingdom
S_143_NA	S	143	ERR5193949	21990	T	-TTA	0,999022	2021-01-15	United Kingdom
S_501_Y	S	501	ERR5193949	23063	A	T	0,999638	2021-01-15	United Kingdom
S_570_D	S	570	ERR5193949	23271	C	A	1	2021-01-15	United Kingdom
S_614_G	S	614	ERR5193949	23403	A	G	1	2021-01-15	United Kingdom
S_681_H	S	681	ERR5193949	23604	C	A	0,999853	2021-01-15	United Kingdom
S_716_I	S	716	ERR5193949	23709	C	T	0,999802	2021-01-15	United Kingdom
S_982_A	S	982	ERR5193949	24506	T	G	1	2021-01-15	United Kingdom
S_1118_H	S	1118	ERR5193949	24914	G	C	0,999946	2021-01-15	United Kingdom
S_1214_G	S	1214	ERR5193949	25202	T	G	0,1	2021-01-15	United Kingdom
ORF3a_254_E	ORF3a	254	ERR5193949	26153	G	A	0,99965	2021-01-15	United Kingdom
ORF7b_43_V	ORF7b	43	ERR5193949	27883	C	T	0,999694	2021-01-15	United Kingdom
ORF8_27_*	ORF8	27	ERR5193949	27972	C	T	0,999681	2021-01-15	United Kingdom
ORF8_52_I	ORF8	52	ERR5193949	28048	G	T	0,999844	2021-01-15	United Kingdom
ORF8_73_C	ORF8	73	ERR5193949	28111	A	G	1	2021-01-15	United Kingdom
N_3_H	N	3	ERR5193949	28280	G	C	1	2021-01-15	United Kingdom
N_3_V	N	3	ERR5193949	28281	A	T	1	2021-01-15	United Kingdom
N_3_E	N	3	ERR5193949	28282	T	A	1	2021-01-15	United Kingdom
N_203_K	N	203	ERR5193949	28881	G	A	1	2021-01-15	United Kingdom
N_204_R	N	204	ERR5193949	28883	G	C	1	2021-01-15	United Kingdom
N_235_F	N	235	ERR5193949	28977	C	T	0,992424	2021-01-15	United Kingdom
ORF10_21_I	ORF10	21	ERR5193949	29620	G	C	0,999832	2021-01-15	United Kingdom
ORF1ab_1000_I	ORF1ab	1000	ERR5193950	3264	C	T	0,999563	2021-01-15	United Kingdom
ORF1ab_1001_I	ORF1ab	1001	ERR5193950	3267	C	T	0,999572	2021-01-15	United Kingdom
ORF1ab_1567_A	ORF1ab	1567	ERR5193950	4964	A	G	0,999721	2021-01-15	United Kingdom
ORF1ab_1708_D	ORF1ab	1708	ERR5193950	5388	C	A	0,99987	2021-01-15	United Kingdom
ORF1ab_2230_T	ORF1ab	2230	ERR5193950	6954	T	C	1	2021-01-15	United Kingdom
ORF1ab_3472_H	ORF1ab	3472	ERR5193950	10679	T	C	0,0667989	2021-01-15	United Kingdom
ORF1ab_3674_NA	ORF1ab	3674	ERR5193950	11287	G	-TCTGGTTTT	0,994318	2021-01-15	United Kingdom
ORF1ab_3966_R	ORF1ab	3966	ERR5193950	12162	A	G	0,999696	2021-01-15	United Kingdom
ORF1ab_314_L	ORF1ab	314	ERR5193950	14408	C	T	0,999297	2021-01-15	United Kingdom
ORF1ab_1383_R	ORF1ab	1383	ERR5193950	17615	A	G	0,999808	2021-01-15	United Kingdom
S_68_NA	S	68	ERR5193950	21764	A	-TACATG	0,997266	2021-01-15	United Kingdom
S_143_NA	S	143	ERR5193950	21990	T	-TTA	0,998527	2021-01-15	United Kingdom
S_501_Y	S	501	ERR5193950	23063	A	T	0,999514	2021-01-15	United Kingdom
S_570_D	S	570	ERR5193950	23271	C	A	1	2021-01-15	United Kingdom
S_614_G	S	614	ERR5193950	23403	A	G	1	2021-01-15	United Kingdom
S_681_H	S	681	ERR5193950	23604	C	A	0,999761	2021-01-15	United Kingdom
S_716_I	S	716	ERR5193950	23709	C	T	0,99974	2021-01-15	United Kingdom
S_982_A	S	982	ERR5193950	24506	T	G	1	2021-01-15	United Kingdom
S_1118_H	S	1118	ERR5193950	24914	G	C	0,999908	2021-01-15	United Kingdom
S_1214_G	S	1214	ERR5193950	25202	T	G	0,132492	2021-01-15	United Kingdom
ORF8_27_*	ORF8	27	ERR5193950	27972	C	T	0,999437	2021-01-15	United Kingdom
ORF8_52_I	ORF8	52	ERR5193950	28048	G	T	0,999778	2021-01-15	United Kingdom
ORF8_73_C	ORF8	73	ERR5193950	28111	A	G	0,999595	2021-01-15	United Kingdom
N_3_H	N	3	ERR5193950	28280	G	C	1	2021-01-15	United Kingdom
N_3_V	N	3	ERR5193950	28281	A	T	1	2021-01-15	United Kingdom
N_3_E	N	3	ERR5193950	28282	T	A	0,999505	2021-01-15	United Kingdom
N_203_K	N	203	ERR5193950	28881	G	A	0,997067	2021-01-15	United Kingdom
N_204_R	N	204	ERR5193950	28883	G	C	0,999436	2021-01-15	United Kingdom
N_235_F	N	235	ERR5193950	28977	C	T	0,998722	2021-01-15	United Kingdom
ORF1ab_1001_I	ORF1ab	1001	ERR5193955	3267	C	T	0,999831	2021-01-14	United Kingdom
ORF1ab_1708_D	ORF1ab	1708	ERR5193955	5388	C	A	1	2021-01-14	United Kingdom
ORF1ab_2144_NA	ORF1ab	2144	ERR5193955	6696	C	+T	0,0625869	2021-01-14	United Kingdom
ORF1ab_2230_T	ORF1ab	2230	ERR5193955	6954	T	C	1	2021-01-14	United Kingdom
ORF1ab_2261_P	ORF1ab	2261	ERR5193955	7046	T	C	0,0500849	2021-01-14	United Kingdom
ORF1ab_3603_NA	ORF1ab	3603	ERR5193955	11074	C	+T	0,0689516	2021-01-14	United Kingdom
ORF1ab_3618_N	ORF1ab	3618	ERR5193955	11118	T	A	0,999752	2021-01-14	United Kingdom
ORF1ab_3674_NA	ORF1ab	3674	ERR5193955	11287	G	-TCTGGTTTT	0,999683	2021-01-14	United Kingdom
ORF1ab_314_L	ORF1ab	314	ERR5193955	14408	C	T	1	2021-01-14	United Kingdom
ORF1ab_1383_R	ORF1ab	1383	ERR5193955	17615	A	G	1	2021-01-14	United Kingdom
ORF1ab_2213_F	ORF1ab	2213	ERR5193955	20104	C	T	0,999606	2021-01-14	United Kingdom
S_68_NA	S	68	ERR5193955	21764	A	-TACATG	0,998228	2021-01-14	United Kingdom
S_143_NA	S	143	ERR5193955	21990	T	-TTA	1	2021-01-14	United Kingdom
S_501_Y	S	501	ERR5193955	23063	A	T	0,998905	2021-01-14	United Kingdom
S_570_D	S	570	ERR5193955	23271	C	A	0,99983	2021-01-14	United Kingdom
S_614_G	S	614	ERR5193955	23403	A	G	0,999889	2021-01-14	United Kingdom
S_681_H	S	681	ERR5193955	23604	C	A	1	2021-01-14	United Kingdom
S_716_I	S	716	ERR5193955	23709	C	T	0,99938	2021-01-14	United Kingdom
S_982_A	S	982	ERR5193955	24506	T	G	0,999596	2021-01-14	United Kingdom
S_1118_H	S	1118	ERR5193955	24914	G	C	0,999556	2021-01-14	United Kingdom
S_1214_G	S	1214	ERR5193955	25202	T	G	0,137476	2021-01-14	United Kingdom
M_88_NA	M	88	ERR5193955	26784	G	-TAGGCTTGATGTGGCTCAGCTACTTCATTGCTTCTT	0,173913	2021-01-14	United Kingdom
ORF8_27_*	ORF8	27	ERR5193955	27972	C	T	0,997085	2021-01-14	United Kingdom
ORF8_52_I	ORF8	52	ERR5193955	28048	G	T	0,988338	2021-01-14	United Kingdom
ORF8_73_C	ORF8	73	ERR5193955	28111	A	G	0,999676	2021-01-14	United Kingdom
N_3_H	N	3	ERR5193955	28280	G	C	0,999858	2021-01-14	United Kingdom
N_3_V	N	3	ERR5193955	28281	A	T	0,999858	2021-01-14	United Kingdom
N_3_E	N	3	ERR5193955	28282	T	A	0,999715	2021-01-14	United Kingdom
N_203_K	N	203	ERR5193955	28881	G	A	0,997092	2021-01-14	United Kingdom
N_204_R	N	204	ERR5193955	28883	G	C	0,999522	2021-01-14	United Kingdom
N_235_F	N	235	ERR5193955	28977	C	T	0,998044	2021-01-14	United Kingdom
ORF1ab_1001_I	ORF1ab	1001	ERR5193958	3267	C	T	1	2021-01-14	United Kingdom
ORF1ab_1010_S	ORF1ab	1010	ERR5193958	3293	C	T	0,0776407	2021-01-14	United Kingdom
ORF1ab_1708_D	ORF1ab	1708	ERR5193958	5388	C	A	1	2021-01-14	United Kingdom
ORF1ab_2230_T	ORF1ab	2230	ERR5193958	6954	T	C	0,999739	2021-01-14	United Kingdom
ORF1ab_3674_NA	ORF1ab	3674	ERR5193958	11287	G	-TCTGGTTTT	0,996047	2021-01-14	United Kingdom
ORF1ab_314_L	ORF1ab	314	ERR5193958	14408	C	T	0,99939	2021-01-14	United Kingdom
S_68_NA	S	68	ERR5193958	21764	A	-TACATG	0,993301	2021-01-14	United Kingdom
S_143_NA	S	143	ERR5193958	21990	T	-TTA	0,99941	2021-01-14	United Kingdom
S_501_Y	S	501	ERR5193958	23063	A	T	0,99978	2021-01-14	United Kingdom
S_570_D	S	570	ERR5193958	23271	C	A	0,999935	2021-01-14	United Kingdom
S_614_G	S	614	ERR5193958	23403	A	G	0,999807	2021-01-14	United Kingdom
S_681_H	S	681	ERR5193958	23604	C	A	0,998426	2021-01-14	United Kingdom
S_716_I	S	716	ERR5193958	23709	C	T	0,999804	2021-01-14	United Kingdom
S_982_A	S	982	ERR5193958	24506	T	G	0,99944	2021-01-14	United Kingdom
S_1118_H	S	1118	ERR5193958	24914	G	C	0,999846	2021-01-14	United Kingdom
S_1214_G	S	1214	ERR5193958	25202	T	G	0,0935391	2021-01-14	United Kingdom
ORF8_27_*	ORF8	27	ERR5193958	27972	C	T	0,99976	2021-01-14	United Kingdom
ORF8_52_I	ORF8	52	ERR5193958	28048	G	T	1	2021-01-14	United Kingdom
ORF8_73_C	ORF8	73	ERR5193958	28111	A	G	0,999747	2021-01-14	United Kingdom
N_3_H	N	3	ERR5193958	28280	G	C	1	2021-01-14	United Kingdom
N_3_V	N	3	ERR5193958	28281	A	T	0,999682	2021-01-14	United Kingdom
N_3_E	N	3	ERR5193958	28282	T	A	0,999728	2021-01-14	United Kingdom
N_203_K	N	203	ERR5193958	28881	G	A	0,998841	2021-01-14	United Kingdom
N_204_R	N	204	ERR5193958	28883	G	C	0,999548	2021-01-14	United Kingdom
N_235_F	N	235	ERR5193958	28977	C	T	1	2021-01-14	United Kingdom
ORF1ab_1001_I	ORF1ab	1001	ERR5193961	3267	C	T	0,999842	2021-01-14	United Kingdom
ORF1ab_1708_D	ORF1ab	1708	ERR5193961	5388	C	A	1	2021-01-14	United Kingdom
ORF1ab_2230_T	ORF1ab	2230	ERR5193961	6954	T	C	0,999427	2021-01-14	United Kingdom
ORF1ab_3603_NA	ORF1ab	3603	ERR5193961	11074	C	+T	0,0537669	2021-01-14	United Kingdom
ORF1ab_3606_F	ORF1ab	3606	ERR5193961	11083	G	T	0,0668818	2021-01-14	United Kingdom
ORF1ab_3674_NA	ORF1ab	3674	ERR5193961	11287	G	-TCTGGTTTT	0,99947	2021-01-14	United Kingdom
ORF1ab_314_L	ORF1ab	314	ERR5193961	14408	C	T	1	2021-01-14	United Kingdom
S_68_NA	S	68	ERR5193961	21764	A	-TACATG	0,997724	2021-01-14	United Kingdom
S_143_NA	S	143	ERR5193961	21990	T	-TTA	0,999382	2021-01-14	United Kingdom
S_501_Y	S	501	ERR5193961	23063	A	T	0,999508	2021-01-14	United Kingdom
S_570_D	S	570	ERR5193961	23271	C	A	0,99983	2021-01-14	United Kingdom
S_614_G	S	614	ERR5193961	23403	A	G	0,999581	2021-01-14	United Kingdom
S_681_H	S	681	ERR5193961	23604	C	A	1	2021-01-14	United Kingdom
S_716_I	S	716	ERR5193961	23709	C	T	1	2021-01-14	United Kingdom
S_982_A	S	982	ERR5193961	24506	T	G	1	2021-01-14	United Kingdom
S_1118_H	S	1118	ERR5193961	24914	G	C	0,999932	2021-01-14	United Kingdom
S_1214_G	S	1214	ERR5193961	25202	T	G	0,176353	2021-01-14	United Kingdom
ORF8_27_*	ORF8	27	ERR5193961	27972	C	T	1	2021-01-14	United Kingdom
ORF8_52_I	ORF8	52	ERR5193961	28048	G	T	1	2021-01-14	United Kingdom
ORF8_73_C	ORF8	73	ERR5193961	28111	A	G	0,999371	2021-01-14	United Kingdom
N_3_H	N	3	ERR5193961	28280	G	C	0,999936	2021-01-14	United Kingdom
N_3_V	N	3	ERR5193961	28281	A	T	0,999613	2021-01-14	United Kingdom
N_3_E	N	3	ERR5193961	28282	T	A	0,999613	2021-01-14	United Kingdom
N_203_K	N	203	ERR5193961	28881	G	A	0,997774	2021-01-14	United Kingdom
N_204_R	N	204	ERR5193961	28883	G	C	0,999726	2021-01-14	United Kingdom
N_235_F	N	235	ERR5193961	28977	C	T	0,99972	2021-01-14	United Kingdom
ORF1ab_1001_I	ORF1ab	1001	ERR5193962	3267	C	T	1	2021-01-14	United Kingdom
ORF1ab_1708_D	ORF1ab	1708	ERR5193962	5388	C	A	0,999755	2021-01-14	United Kingdom
ORF1ab_2124_I	ORF1ab	2124	ERR5193962	6636	C	T	0,998828	2021-01-14	United Kingdom
ORF1ab_2230_T	ORF1ab	2230	ERR5193962	6954	T	C	0,998715	2021-01-14	United Kingdom
ORF1ab_3674_NA	ORF1ab	3674	ERR5193962	11287	G	-TCTGGTTTT	0,999255	2021-01-14	United Kingdom
ORF1ab_314_L	ORF1ab	314	ERR5193962	14408	C	T	0,999289	2021-01-14	United Kingdom
S_68_NA	S	68	ERR5193962	21764	A	-TACATG	0,997167	2021-01-14	United Kingdom
S_143_NA	S	143	ERR5193962	21990	T	-TTA	0,998964	2021-01-14	United Kingdom
S_501_Y	S	501	ERR5193962	23063	A	T	0,999474	2021-01-14	United Kingdom
S_570_D	S	570	ERR5193962	23271	C	A	1	2021-01-14	United Kingdom
S_614_G	S	614	ERR5193962	23403	A	G	1	2021-01-14	United Kingdom
S_681_H	S	681	ERR5193962	23604	C	A	0,999949	2021-01-14	United Kingdom
S_716_I	S	716	ERR5193962	23709	C	T	0,999873	2021-01-14	United Kingdom
S_982_A	S	982	ERR5193962	24506	T	G	1	2021-01-14	United Kingdom
S_1118_H	S	1118	ERR5193962	24914	G	C	0,999805	2021-01-14	United Kingdom
S_1214_G	S	1214	ERR5193962	25202	T	G	0,160494	2021-01-14	United Kingdom
ORF8_27_*	ORF8	27	ERR5193962	27972	C	T	0,999742	2021-01-14	United Kingdom
ORF8_52_I	ORF8	52	ERR5193962	28048	G	T	0,999698	2021-01-14	United Kingdom
ORF8_73_C	ORF8	73	ERR5193962	28111	A	G	0,999909	2021-01-14	United Kingdom
N_3_H	N	3	ERR5193962	28280	G	C	1	2021-01-14	United Kingdom
N_3_V	N	3	ERR5193962	28281	A	T	1	2021-01-14	United Kingdom
N_3_E	N	3	ERR5193962	28282	T	A	1	2021-01-14	United Kingdom
N_203_K	N	203	ERR5193962	28881	G	A	0,992481	2021-01-14	United Kingdom
N_204_R	N	204	ERR5193962	28883	G	C	1	2021-01-14	United Kingdom
N_235_F	N	235	ERR5193962	28977	C	T	0,997006	2021-01-14	United Kingdom
ORF1ab_1001_I	ORF1ab	1001	ERR5193963	3267	C	T	0,999276	2021-01-14	United Kingdom
ORF1ab_1708_D	ORF1ab	1708	ERR5193963	5388	C	A	1	2021-01-14	United Kingdom
ORF1ab_2230_T	ORF1ab	2230	ERR5193963	6954	T	C	0,999145	2021-01-14	United Kingdom
ORF1ab_3674_NA	ORF1ab	3674	ERR5193963	11287	G	-TCTGGTTTT	0,994729	2021-01-14	United Kingdom
ORF1ab_314_L	ORF1ab	314	ERR5193963	14408	C	T	0,999664	2021-01-14	United Kingdom
S_68_NA	S	68	ERR5193963	21764	A	-TACATG	0,997711	2021-01-14	United Kingdom
S_143_NA	S	143	ERR5193963	21990	T	-TTA	0,997778	2021-01-14	United Kingdom
S_501_Y	S	501	ERR5193963	23063	A	T	0,999439	2021-01-14	United Kingdom
S_570_D	S	570	ERR5193963	23271	C	A	1	2021-01-14	United Kingdom
S_614_G	S	614	ERR5193963	23403	A	G	1	2021-01-14	United Kingdom
S_681_H	S	681	ERR5193963	23604	C	A	0,998538	2021-01-14	United Kingdom
S_716_I	S	716	ERR5193963	23709	C	T	0,99979	2021-01-14	United Kingdom
S_982_A	S	982	ERR5193963	24506	T	G	1	2021-01-14	United Kingdom
S_1118_H	S	1118	ERR5193963	24914	G	C	0,999557	2021-01-14	United Kingdom
S_1214_G	S	1214	ERR5193963	25202	T	G	0,14359	2021-01-14	United Kingdom
ORF8_27_*	ORF8	27	ERR5193963	27972	C	T	0,99924	2021-01-14	United Kingdom
ORF8_52_I	ORF8	52	ERR5193963	28048	G	T	1	2021-01-14	United Kingdom
ORF8_73_C	ORF8	73	ERR5193963	28111	A	G	0,999681	2021-01-14	United Kingdom
N_3_H	N	3	ERR5193963	28280	G	C	1	2021-01-14	United Kingdom
N_3_V	N	3	ERR5193963	28281	A	T	0,999312	2021-01-14	United Kingdom
N_3_E	N	3	ERR5193963	28282	T	A	1	2021-01-14	United Kingdom
N_203_K	N	203	ERR5193963	28881	G	A	0,998996	2021-01-14	United Kingdom
N_204_R	N	204	ERR5193963	28883	G	C	1	2021-01-14	United Kingdom
N_235_F	N	235	ERR5193963	28977	C	T	1	2021-01-14	United Kingdom
ORF1ab_1001_I	ORF1ab	1001	ERR5193964	3267	C	T	1	2021-01-14	United Kingdom
ORF1ab_1708_D	ORF1ab	1708	ERR5193964	5388	C	A	1	2021-01-14	United Kingdom
ORF1ab_2230_T	ORF1ab	2230	ERR5193964	6954	T	C	1	2021-01-14	United Kingdom
ORF1ab_3674_NA	ORF1ab	3674	ERR5193964	11287	G	-TCTGGTTTT	0,998514	2021-01-14	United Kingdom
ORF1ab_314_L	ORF1ab	314	ERR5193964	14408	C	T	0,999571	2021-01-14	United Kingdom
S_18_F	S	18	ERR5193964	21614	C	T	1	2021-01-14	United Kingdom
S_68_NA	S	68	ERR5193964	21764	A	-TACATG	0,997939	2021-01-14	United Kingdom
S_143_NA	S	143	ERR5193964	21990	T	-TTA	0,999199	2021-01-14	United Kingdom
S_501_Y	S	501	ERR5193964	23063	A	T	0,999728	2021-01-14	United Kingdom
S_570_D	S	570	ERR5193964	23271	C	A	0,999447	2021-01-14	United Kingdom
S_614_G	S	614	ERR5193964	23403	A	G	0,999458	2021-01-14	United Kingdom
S_681_H	S	681	ERR5193964	23604	C	A	1	2021-01-14	United Kingdom
S_716_I	S	716	ERR5193964	23709	C	T	0,999943	2021-01-14	United Kingdom
S_982_A	S	982	ERR5193964	24506	T	G	1	2021-01-14	United Kingdom
S_1118_H	S	1118	ERR5193964	24914	G	C	0,999909	2021-01-14	United Kingdom
S_1214_G	S	1214	ERR5193964	25202	T	G	0,0552147	2021-01-14	United Kingdom
ORF7a_4_NA	ORF7a	4	ERR5193964	27404	T	-TCTTTTCTTGGCACTGATAACACTCGCTACTTGTGAGCTTTATCACTACCAAGAGTG	0,995412	2021-01-14	United Kingdom
ORF8_27_*	ORF8	27	ERR5193964	27972	C	T	0,999653	2021-01-14	United Kingdom
ORF8_52_I	ORF8	52	ERR5193964	28048	G	T	1	2021-01-14	United Kingdom
ORF8_65_V	ORF8	65	ERR5193964	28087	C	T	0,81794	2021-01-14	United Kingdom
ORF8_73_C	ORF8	73	ERR5193964	28111	A	G	0,999861	2021-01-14	United Kingdom
N_3_H	N	3	ERR5193964	28280	G	C	1	2021-01-14	United Kingdom
N_3_V	N	3	ERR5193964	28281	A	T	1	2021-01-14	United Kingdom
N_3_E	N	3	ERR5193964	28282	T	A	0,999317	2021-01-14	United Kingdom
N_203_K	N	203	ERR5193964	28881	G	A	0,997664	2021-01-14	United Kingdom
N_204_R	N	204	ERR5193964	28883	G	C	0,995434	2021-01-14	United Kingdom
N_235_F	N	235	ERR5193964	28977	C	T	1	2021-01-14	United Kingdom
ORF1ab_1001_I	ORF1ab	1001	ERR5193965	3267	C	T	1	2021-01-14	United Kingdom
ORF1ab_1708_D	ORF1ab	1708	ERR5193965	5388	C	A	0,999959	2021-01-14	United Kingdom
ORF1ab_2230_T	ORF1ab	2230	ERR5193965	6954	T	C	1	2021-01-14	United Kingdom
ORF1ab_3674_NA	ORF1ab	3674	ERR5193965	11287	G	-TCTGGTTTT	0,998888	2021-01-14	United Kingdom
ORF1ab_314_L	ORF1ab	314	ERR5193965	14408	C	T	0,998938	2021-01-14	United Kingdom
S_68_NA	S	68	ERR5193965	21764	A	-TACATG	0,998039	2021-01-14	United Kingdom
S_143_NA	S	143	ERR5193965	21990	T	-TTA	0,998065	2021-01-14	United Kingdom
S_501_Y	S	501	ERR5193965	23063	A	T	0,999245	2021-01-14	United Kingdom
S_570_D	S	570	ERR5193965	23271	C	A	0,999541	2021-01-14	United Kingdom
S_614_G	S	614	ERR5193965	23403	A	G	1	2021-01-14	United Kingdom
S_681_H	S	681	ERR5193965	23604	C	A	1	2021-01-14	United Kingdom
S_716_I	S	716	ERR5193965	23709	C	T	0,999699	2021-01-14	United Kingdom
S_982_A	S	982	ERR5193965	24506	T	G	1	2021-01-14	United Kingdom
S_1118_H	S	1118	ERR5193965	24914	G	C	0,999808	2021-01-14	United Kingdom
S_1214_G	S	1214	ERR5193965	25202	T	G	0,211321	2021-01-14	United Kingdom
ORF8_27_*	ORF8	27	ERR5193965	27972	C	T	0,999582	2021-01-14	United Kingdom
ORF8_52_I	ORF8	52	ERR5193965	28048	G	T	0,999829	2021-01-14	United Kingdom
ORF8_73_C	ORF8	73	ERR5193965	28111	A	G	0,99972	2021-01-14	United Kingdom
N_3_H	N	3	ERR5193965	28280	G	C	0,999519	2021-01-14	United Kingdom
N_3_V	N	3	ERR5193965	28281	A	T	0,999033	2021-01-14	United Kingdom
N_3_E	N	3	ERR5193965	28282	T	A	0,998549	2021-01-14	United Kingdom
N_203_K	N	203	ERR5193965	28881	G	A	0,997906	2021-01-14	United Kingdom
N_204_R	N	204	ERR5193965	28883	G	C	1	2021-01-14	United Kingdom
N_235_F	N	235	ERR5193965	28977	C	T	1	2021-01-14	United Kingdom
ORF1ab_1001_I	ORF1ab	1001	ERR5193969	3267	C	T	1	2021-01-15	United Kingdom
ORF1ab_1708_D	ORF1ab	1708	ERR5193969	5388	C	A	1	2021-01-15	United Kingdom
ORF1ab_2230_T	ORF1ab	2230	ERR5193969	6954	T	C	1	2021-01-15	United Kingdom
ORF1ab_3674_NA	ORF1ab	3674	ERR5193969	11287	G	-TCTGGTTTT	0,993141	2021-01-15	United Kingdom
ORF1ab_218_L	ORF1ab	218	ERR5193969	14120	C	T	0,99914	2021-01-15	United Kingdom
ORF1ab_314_L	ORF1ab	314	ERR5193969	14408	C	T	0,999169	2021-01-15	United Kingdom
S_68_NA	S	68	ERR5193969	21764	A	-TACATG	0,998934	2021-01-15	United Kingdom
S_143_NA	S	143	ERR5193969	21990	T	-TTA	0,998238	2021-01-15	United Kingdom
S_501_Y	S	501	ERR5193969	23063	A	T	0,999283	2021-01-15	United Kingdom
S_570_D	S	570	ERR5193969	23271	C	A	1	2021-01-15	United Kingdom
S_614_G	S	614	ERR5193969	23403	A	G	1	2021-01-15	United Kingdom
S_681_H	S	681	ERR5193969	23604	C	A	0,999668	2021-01-15	United Kingdom
S_716_I	S	716	ERR5193969	23709	C	T	1	2021-01-15	United Kingdom
S_982_A	S	982	ERR5193969	24506	T	G	0,99962	2021-01-15	United Kingdom
S_1118_H	S	1118	ERR5193969	24914	G	C	1	2021-01-15	United Kingdom
S_1214_G	S	1214	ERR5193969	25202	T	G	0,210345	2021-01-15	United Kingdom
ORF8_27_*	ORF8	27	ERR5193969	27972	C	T	0,99651	2021-01-15	United Kingdom
ORF8_52_I	ORF8	52	ERR5193969	28048	G	T	1	2021-01-15	United Kingdom
ORF8_68_*	ORF8	68	ERR5193969	28095	A	T	1	2021-01-15	United Kingdom
ORF8_73_C	ORF8	73	ERR5193969	28111	A	G	0,99958	2021-01-15	United Kingdom
N_3_H	N	3	ERR5193969	28280	G	C	1	2021-01-15	United Kingdom
N_3_V	N	3	ERR5193969	28281	A	T	0,999492	2021-01-15	United Kingdom
N_3_E	N	3	ERR5193969	28282	T	A	0,999746	2021-01-15	United Kingdom
N_203_K	N	203	ERR5193969	28881	G	A	1	2021-01-15	United Kingdom
N_204_R	N	204	ERR5193969	28883	G	C	1	2021-01-15	United Kingdom
N_235_F	N	235	ERR5193969	28977	C	T	1	2021-01-15	United Kingdom
ORF10_27_T	ORF10	27	ERR5193969	29637	T	C	0,0531015	2021-01-15	United Kingdom
ORF1ab_1001_I	ORF1ab	1001	ERR5193970	3267	C	T	1	2021-01-15	United Kingdom
ORF1ab_1708_D	ORF1ab	1708	ERR5193970	5388	C	A	1	2021-01-15	United Kingdom
ORF1ab_2230_T	ORF1ab	2230	ERR5193970	6954	T	C	0,99971	2021-01-15	United Kingdom
ORF1ab_3674_NA	ORF1ab	3674	ERR5193970	11287	G	-TCTGGTTTT	0,998803	2021-01-15	United Kingdom
ORF1ab_314_L	ORF1ab	314	ERR5193970	14408	C	T	0,999636	2021-01-15	United Kingdom
S_68_NA	S	68	ERR5193970	21764	A	-TACATG	0,998164	2021-01-15	United Kingdom
S_143_NA	S	143	ERR5193970	21990	T	-TTA	0,998836	2021-01-15	United Kingdom
S_501_Y	S	501	ERR5193970	23063	A	T	0,999295	2021-01-15	United Kingdom
S_570_D	S	570	ERR5193970	23271	C	A	0,999928	2021-01-15	United Kingdom
S_614_G	S	614	ERR5193970	23403	A	G	1	2021-01-15	United Kingdom
S_681_H	S	681	ERR5193970	23604	C	A	0,997733	2021-01-15	United Kingdom
S_716_I	S	716	ERR5193970	23709	C	T	0,999858	2021-01-15	United Kingdom
S_982_A	S	982	ERR5193970	24506	T	G	1	2021-01-15	United Kingdom
S_1118_H	S	1118	ERR5193970	24914	G	C	0,999833	2021-01-15	United Kingdom
S_1214_G	S	1214	ERR5193970	25202	T	G	0,102664	2021-01-15	United Kingdom
M_180_R	M	180	ERR5193970	27061	A	G	0,999934	2021-01-15	United Kingdom
ORF7a_38_V	ORF7a	38	ERR5193970	27506	G	T	0,999827	2021-01-15	United Kingdom
ORF8_27_*	ORF8	27	ERR5193970	27972	C	T	1	2021-01-15	United Kingdom
ORF8_52_I	ORF8	52	ERR5193970	28048	G	T	1	2021-01-15	United Kingdom
ORF8_68_*	ORF8	68	ERR5193970	28095	A	T	0,998705	2021-01-15	United Kingdom
ORF8_73_C	ORF8	73	ERR5193970	28111	A	G	0,999939	2021-01-15	United Kingdom
N_3_H	N	3	ERR5193970	28280	G	C	0,99988	2021-01-15	United Kingdom
N_3_V	N	3	ERR5193970	28281	A	T	0,99964	2021-01-15	United Kingdom
N_3_E	N	3	ERR5193970	28282	T	A	0,99976	2021-01-15	United Kingdom
N_203_K	N	203	ERR5193970	28881	G	A	0,999026	2021-01-15	United Kingdom
N_204_R	N	204	ERR5193970	28883	G	C	1	2021-01-15	United Kingdom
N_235_F	N	235	ERR5193970	28977	C	T	1	2021-01-15	United Kingdom
ORF1ab_971_L	ORF1ab	971	ERR5193971	3177	C	T	1	2021-01-15	United Kingdom
ORF1ab_1001_I	ORF1ab	1001	ERR5193971	3267	C	T	1	2021-01-15	United Kingdom
ORF1ab_1708_D	ORF1ab	1708	ERR5193971	5388	C	A	1	2021-01-15	United Kingdom
ORF1ab_2230_T	ORF1ab	2230	ERR5193971	6954	T	C	0,999397	2021-01-15	United Kingdom
ORF1ab_3367_I	ORF1ab	3367	ERR5193971	10364	G	A	0,999609	2021-01-15	United Kingdom
ORF1ab_3674_NA	ORF1ab	3674	ERR5193971	11287	G	-TCTGGTTTT	0,999591	2021-01-15	United Kingdom
ORF1ab_314_L	ORF1ab	314	ERR5193971	14408	C	T	0,999617	2021-01-15	United Kingdom
S_68_NA	S	68	ERR5193971	21764	A	-TACATG	0,997712	2021-01-15	United Kingdom
S_143_NA	S	143	ERR5193971	21990	T	-TTA	0,999749	2021-01-15	United Kingdom
S_501_Y	S	501	ERR5193971	23063	A	T	0,999209	2021-01-15	United Kingdom
S_570_D	S	570	ERR5193971	23271	C	A	0,999625	2021-01-15	United Kingdom
S_614_G	S	614	ERR5193971	23403	A	G	0,998154	2021-01-15	United Kingdom
S_681_H	S	681	ERR5193971	23604	C	A	1	2021-01-15	United Kingdom
S_716_I	S	716	ERR5193971	23709	C	T	1	2021-01-15	United Kingdom
S_982_A	S	982	ERR5193971	24506	T	G	1	2021-01-15	United Kingdom
S_1118_H	S	1118	ERR5193971	24914	G	C	0,999884	2021-01-15	United Kingdom
S_1214_G	S	1214	ERR5193971	25202	T	G	0,127596	2021-01-15	United Kingdom
ORF3a_202_L	ORF3a	202	ERR5193971	25996	G	T	0,999964	2021-01-15	United Kingdom
ORF8_27_*	ORF8	27	ERR5193971	27972	C	T	1	2021-01-15	United Kingdom
ORF8_52_I	ORF8	52	ERR5193971	28048	G	T	0,999208	2021-01-15	United Kingdom
ORF8_73_C	ORF8	73	ERR5193971	28111	A	G	0,999746	2021-01-15	United Kingdom
N_3_H	N	3	ERR5193971	28280	G	C	1	2021-01-15	United Kingdom
N_3_V	N	3	ERR5193971	28281	A	T	0,999811	2021-01-15	United Kingdom
N_3_E	N	3	ERR5193971	28282	T	A	0,995351	2021-01-15	United Kingdom
N_203_K	N	203	ERR5193971	28881	G	A	0,996265	2021-01-15	United Kingdom
N_204_R	N	204	ERR5193971	28883	G	C	0,99726	2021-01-15	United Kingdom
N_235_F	N	235	ERR5193971	28977	C	T	1	2021-01-15	United Kingdom
ORF1ab_730_F	ORF1ab	730	ERR5193972	2453	C	T	0,999568	2021-01-15	United Kingdom
ORF1ab_1001_I	ORF1ab	1001	ERR5193972	3267	C	T	0,998375	2021-01-15	United Kingdom
ORF1ab_1708_D	ORF1ab	1708	ERR5193972	5388	C	A	0,999844	2021-01-15	United Kingdom
ORF1ab_2230_T	ORF1ab	2230	ERR5193972	6954	T	C	0,996583	2021-01-15	United Kingdom
ORF1ab_3674_NA	ORF1ab	3674	ERR5193972	11287	G	-TCTGGTTTT	0,996109	2021-01-15	United Kingdom
ORF1ab_314_L	ORF1ab	314	ERR5193972	14408	C	T	0,999647	2021-01-15	United Kingdom
S_68_NA	S	68	ERR5193972	21764	A	-TACATG	0,997508	2021-01-15	United Kingdom
S_143_NA	S	143	ERR5193972	21990	T	-TTA	0,998101	2021-01-15	United Kingdom
S_501_Y	S	501	ERR5193972	23063	A	T	0,999513	2021-01-15	United Kingdom
S_570_D	S	570	ERR5193972	23271	C	A	1	2021-01-15	United Kingdom
S_614_G	S	614	ERR5193972	23403	A	G	1	2021-01-15	United Kingdom
S_681_H	S	681	ERR5193972	23604	C	A	0,999749	2021-01-15	United Kingdom
S_716_I	S	716	ERR5193972	23709	C	T	0,999663	2021-01-15	United Kingdom
S_982_A	S	982	ERR5193972	24506	T	G	0,999122	2021-01-15	United Kingdom
S_1118_H	S	1118	ERR5193972	24914	G	C	0,999772	2021-01-15	United Kingdom
S_1214_G	S	1214	ERR5193972	25202	T	G	0,0981132	2021-01-15	United Kingdom
S_1228_L	S	1228	ERR5193972	25244	G	T	1	2021-01-15	United Kingdom
ORF8_27_*	ORF8	27	ERR5193972	27972	C	T	0,999449	2021-01-15	United Kingdom
ORF8_52_I	ORF8	52	ERR5193972	28048	G	T	0,999856	2021-01-15	United Kingdom
ORF8_73_C	ORF8	73	ERR5193972	28111	A	G	0,999867	2021-01-15	United Kingdom
N_3_H	N	3	ERR5193972	28280	G	C	1	2021-01-15	United Kingdom
N_3_V	N	3	ERR5193972	28281	A	T	1	2021-01-15	United Kingdom
N_3_E	N	3	ERR5193972	28282	T	A	1	2021-01-15	United Kingdom
N_203_K	N	203	ERR5193972	28881	G	A	1	2021-01-15	United Kingdom
N_204_R	N	204	ERR5193972	28883	G	C	1	2021-01-15	United Kingdom
N_235_F	N	235	ERR5193972	28977	C	T	0,999191	2021-01-15	United Kingdom
ORF1ab_485_N	ORF1ab	485	ERR5193973	1719	G	A	0,999905	2021-01-15	United Kingdom
ORF1ab_1001_I	ORF1ab	1001	ERR5193973	3267	C	T	0,999237	2021-01-15	United Kingdom
ORF1ab_1708_D	ORF1ab	1708	ERR5193973	5388	C	A	0,99991	2021-01-15	United Kingdom
ORF1ab_2230_T	ORF1ab	2230	ERR5193973	6954	T	C	0,998337	2021-01-15	United Kingdom
ORF1ab_3143_V	ORF1ab	3143	ERR5193973	9693	C	T	0,638272	2021-01-15	United Kingdom
ORF1ab_3674_NA	ORF1ab	3674	ERR5193973	11287	G	-TCTGGTTTT	0,999158	2021-01-15	United Kingdom
ORF1ab_314_L	ORF1ab	314	ERR5193973	14408	C	T	0,999298	2021-01-15	United Kingdom
ORF1ab_1220_F	ORF1ab	1220	ERR5193973	17125	C	T	0,11195	2021-01-15	United Kingdom
S_68_NA	S	68	ERR5193973	21764	A	-TACATG	0,997149	2021-01-15	United Kingdom
S_143_NA	S	143	ERR5193973	21990	T	-TTA	0,998545	2021-01-15	United Kingdom
S_501_Y	S	501	ERR5193973	23063	A	T	0,999657	2021-01-15	United Kingdom
S_570_D	S	570	ERR5193973	23271	C	A	1	2021-01-15	United Kingdom
S_614_G	S	614	ERR5193973	23403	A	G	1	2021-01-15	United Kingdom
S_681_H	S	681	ERR5193973	23604	C	A	0,999775	2021-01-15	United Kingdom
S_716_I	S	716	ERR5193973	23709	C	T	0,999826	2021-01-15	United Kingdom
S_982_A	S	982	ERR5193973	24506	T	G	1	2021-01-15	United Kingdom
S_1118_H	S	1118	ERR5193973	24914	G	C	0,999798	2021-01-15	United Kingdom
S_1214_G	S	1214	ERR5193973	25202	T	G	0,134328	2021-01-15	United Kingdom
ORF8_27_*	ORF8	27	ERR5193973	27972	C	T	0,999591	2021-01-15	United Kingdom
ORF8_52_I	ORF8	52	ERR5193973	28048	G	T	0,999955	2021-01-15	United Kingdom
ORF8_73_C	ORF8	73	ERR5193973	28111	A	G	0,999587	2021-01-15	United Kingdom
N_3_H	N	3	ERR5193973	28280	G	C	1	2021-01-15	United Kingdom
N_3_V	N	3	ERR5193973	28281	A	T	0,999239	2021-01-15	United Kingdom
N_3_E	N	3	ERR5193973	28282	T	A	1	2021-01-15	United Kingdom
N_203_K	N	203	ERR5193973	28881	G	A	0,998921	2021-01-15	United Kingdom
N_204_R	N	204	ERR5193973	28883	G	C	1	2021-01-15	United Kingdom
N_235_F	N	235	ERR5193973	28977	C	T	1	2021-01-15	United Kingdom
ORF1ab_1001_I	ORF1ab	1001	ERR5193974	3267	C	T	0,999921	2021-01-15	United Kingdom
ORF1ab_1708_D	ORF1ab	1708	ERR5193974	5388	C	A	0,999756	2021-01-15	United Kingdom
ORF1ab_2230_T	ORF1ab	2230	ERR5193974	6954	T	C	0,999644	2021-01-15	United Kingdom
ORF1ab_2269_D	ORF1ab	2269	ERR5193974	7071	G	A	0,0991353	2021-01-15	United Kingdom
ORF1ab_3600_C	ORF1ab	3600	ERR5193974	11065	G	T	0,999628	2021-01-15	United Kingdom
ORF1ab_3674_NA	ORF1ab	3674	ERR5193974	11287	G	-TCTGGTTTT	0,992915	2021-01-15	United Kingdom
ORF1ab_4065_I	ORF1ab	4065	ERR5193974	12459	C	T	0,999968	2021-01-15	United Kingdom
ORF1ab_314_L	ORF1ab	314	ERR5193974	14408	C	T	0,999759	2021-01-15	United Kingdom
ORF1ab_1129_S	ORF1ab	1129	ERR5193974	16852	G	A	0,999852	2021-01-15	United Kingdom
ORF1ab_1383_R	ORF1ab	1383	ERR5193974	17615	A	G	1	2021-01-15	United Kingdom
S_68_NA	S	68	ERR5193974	21764	A	-TACATG	0,997918	2021-01-15	United Kingdom
S_143_NA	S	143	ERR5193974	21990	T	-TTA	0,999098	2021-01-15	United Kingdom
S_501_Y	S	501	ERR5193974	23063	A	T	0,999921	2021-01-15	United Kingdom
S_570_D	S	570	ERR5193974	23271	C	A	0,999785	2021-01-15	United Kingdom
S_614_G	S	614	ERR5193974	23403	A	G	0,999735	2021-01-15	United Kingdom
S_681_H	S	681	ERR5193974	23604	C	A	0,999924	2021-01-15	United Kingdom
S_716_I	S	716	ERR5193974	23709	C	T	0,999849	2021-01-15	United Kingdom
S_982_A	S	982	ERR5193974	24506	T	G	1	2021-01-15	United Kingdom
S_1118_H	S	1118	ERR5193974	24914	G	C	0,999835	2021-01-15	United Kingdom
S_1214_G	S	1214	ERR5193974	25202	T	G	0,112903	2021-01-15	United Kingdom
M_70_L	M	70	ERR5193974	26730	G	C	1	2021-01-15	United Kingdom
ORF8_27_*	ORF8	27	ERR5193974	27972	C	T	0,999769	2021-01-15	United Kingdom
ORF8_52_I	ORF8	52	ERR5193974	28048	G	T	1	2021-01-15	United Kingdom
ORF8_73_C	ORF8	73	ERR5193974	28111	A	G	0,997446	2021-01-15	United Kingdom
N_3_H	N	3	ERR5193974	28280	G	C	0,999951	2021-01-15	United Kingdom
N_3_V	N	3	ERR5193974	28281	A	T	0,999852	2021-01-15	United Kingdom
N_3_E	N	3	ERR5193974	28282	T	A	0,999458	2021-01-15	United Kingdom
N_203_K	N	203	ERR5193974	28881	G	A	0,998975	2021-01-15	United Kingdom
N_204_R	N	204	ERR5193974	28883	G	C	0,999799	2021-01-15	United Kingdom
N_234_NA	N	234	ERR5193974	28975	G	-TCT	0,998554	2021-01-15	United Kingdom
ORF1ab_1820_I	ORF1ab	1820	ERR5193975	5724	C	T	0,999034	2021-01-15	United Kingdom
ORF1ab_314_L	ORF1ab	314	ERR5193975	14408	C	T	0,999764	2021-01-15	United Kingdom
S_222_V	S	222	ERR5193975	22227	C	T	1	2021-01-15	United Kingdom
S_471_Q	S	471	ERR5193975	22973	G	C	1	2021-01-15	United Kingdom
S_614_G	S	614	ERR5193975	23403	A	G	1	2021-01-15	United Kingdom
S_655_Y	S	655	ERR5193975	23525	C	T	0,0623565	2021-01-15	United Kingdom
S_1163_Y	S	1163	ERR5193975	25049	G	T	0,999753	2021-01-15	United Kingdom
S_1167_V	S	1167	ERR5193975	25062	G	T	0,997647	2021-01-15	United Kingdom
S_1214_G	S	1214	ERR5193975	25202	T	G	0,163793	2021-01-15	United Kingdom
E_5_I	E	5	ERR5193975	26257	G	A	0,999817	2021-01-15	United Kingdom
N_220_V	N	220	ERR5193975	28932	C	T	0,998227	2021-01-15	United Kingdom
N_365_S	N	365	ERR5193975	29366	C	T	0,781341	2021-01-15	United Kingdom
ORF10_30_L	ORF10	30	ERR5193975	29645	G	T	0,999666	2021-01-15	United Kingdom
ORF1ab_442_S	ORF1ab	442	ERR5193976	1589	G	A	0,99897	2021-01-15	United Kingdom
ORF1ab_1521_I	ORF1ab	1521	ERR5193976	4827	C	T	0,056757	2021-01-15	United Kingdom
ORF1ab_314_L	ORF1ab	314	ERR5193976	14408	C	T	0,999452	2021-01-15	United Kingdom
ORF1ab_1895_V	ORF1ab	1895	ERR5193976	19151	C	T	0,999464	2021-01-15	United Kingdom
S_18_F	S	18	ERR5193976	21614	C	T	1	2021-01-15	United Kingdom
S_222_V	S	222	ERR5193976	22227	C	T	1	2021-01-15	United Kingdom
S_614_G	S	614	ERR5193976	23403	A	G	1	2021-01-15	United Kingdom
S_1214_G	S	1214	ERR5193976	25202	T	G	0,0939153	2021-01-15	United Kingdom
M_215_Y	M	215	ERR5193976	27165	G	T	0,99987	2021-01-15	United Kingdom
ORF7b_5_L	ORF7b	5	ERR5193976	27769	C	T	1	2021-01-15	United Kingdom
N_220_V	N	220	ERR5193976	28932	C	T	0,999407	2021-01-15	United Kingdom
ORF10_30_L	ORF10	30	ERR5193976	29645	G	T	0,990687	2021-01-15	United Kingdom
ORF1ab_1001_I	ORF1ab	1001	ERR5193978	3267	C	T	1	2021-01-15	United Kingdom
ORF1ab_1708_D	ORF1ab	1708	ERR5193978	5388	C	A	0,999609	2021-01-15	United Kingdom
ORF1ab_2230_T	ORF1ab	2230	ERR5193978	6954	T	C	1	2021-01-15	United Kingdom
ORF1ab_3209_V	ORF1ab	3209	ERR5193978	9891	C	T	1	2021-01-15	United Kingdom
ORF1ab_3674_NA	ORF1ab	3674	ERR5193978	11287	G	-TCTGGTTTT	0,99983	2021-01-15	United Kingdom
ORF1ab_4182_F	ORF1ab	4182	ERR5193978	12809	C	T	1	2021-01-15	United Kingdom
ORF1ab_218_L	ORF1ab	218	ERR5193978	14120	C	T	0,999544	2021-01-15	United Kingdom
ORF1ab_314_L	ORF1ab	314	ERR5193978	14408	C	T	0,999111	2021-01-15	United Kingdom
ORF1ab_1570_S	ORF1ab	1570	ERR5193978	18175	C	T	0,999378	2021-01-15	United Kingdom
S_68_NA	S	68	ERR5193978	21764	A	-TACATG	0,997586	2021-01-15	United Kingdom
S_143_NA	S	143	ERR5193978	21990	T	-TTA	0,999126	2021-01-15	United Kingdom
S_501_Y	S	501	ERR5193978	23063	A	T	0,999793	2021-01-15	United Kingdom
S_570_D	S	570	ERR5193978	23271	C	A	1	2021-01-15	United Kingdom
S_614_G	S	614	ERR5193978	23403	A	G	1	2021-01-15	United Kingdom
S_681_H	S	681	ERR5193978	23604	C	A	0,999781	2021-01-15	United Kingdom
S_716_I	S	716	ERR5193978	23709	C	T	0,999785	2021-01-15	United Kingdom
S_982_A	S	982	ERR5193978	24506	T	G	1	2021-01-15	United Kingdom
S_1118_H	S	1118	ERR5193978	24914	G	C	0,999915	2021-01-15	United Kingdom
S_1214_G	S	1214	ERR5193978	25202	T	G	0,190909	2021-01-15	United Kingdom
ORF7b_23_T	ORF7b	23	ERR5193978	27823	T	C	0,108157	2021-01-15	United Kingdom
ORF8_27_*	ORF8	27	ERR5193978	27972	C	T	0,999731	2021-01-15	United Kingdom
ORF8_52_I	ORF8	52	ERR5193978	28048	G	T	0,999733	2021-01-15	United Kingdom
ORF8_68_*	ORF8	68	ERR5193978	28095	A	T	0,999212	2021-01-15	United Kingdom
ORF8_73_C	ORF8	73	ERR5193978	28111	A	G	0,999893	2021-01-15	United Kingdom
N_3_H	N	3	ERR5193978	28280	G	C	1	2021-01-15	United Kingdom
N_3_V	N	3	ERR5193978	28281	A	T	0,999267	2021-01-15	United Kingdom
N_3_E	N	3	ERR5193978	28282	T	A	0,999853	2021-01-15	United Kingdom
N_203_K	N	203	ERR5193978	28881	G	A	0,99726	2021-01-15	United Kingdom
N_204_R	N	204	ERR5193978	28883	G	C	1	2021-01-15	United Kingdom
N_235_F	N	235	ERR5193978	28977	C	T	1	2021-01-15	United Kingdom
ORF1ab_83_NA	ORF1ab	83	ERR5193979	512	C	-ATGTTATGGTTG	0,118236	2021-01-15	United Kingdom
ORF1ab_730_F	ORF1ab	730	ERR5193979	2453	C	T	0,0612763	2021-01-15	United Kingdom
ORF1ab_944_L	ORF1ab	944	ERR5193979	3096	C	T	0,929887	2021-01-15	United Kingdom
ORF1ab_1001_I	ORF1ab	1001	ERR5193979	3267	C	T	1	2021-01-15	United Kingdom
ORF1ab_1708_D	ORF1ab	1708	ERR5193979	5388	C	A	1	2021-01-15	United Kingdom
ORF1ab_2230_T	ORF1ab	2230	ERR5193979	6954	T	C	1	2021-01-15	United Kingdom
ORF1ab_3674_NA	ORF1ab	3674	ERR5193979	11287	G	-TCTGGTTTT	1	2021-01-15	United Kingdom
ORF1ab_314_L	ORF1ab	314	ERR5193979	14408	C	T	0,999444	2021-01-15	United Kingdom
S_68_NA	S	68	ERR5193979	21764	A	-TACATG	0,998134	2021-01-15	United Kingdom
S_143_NA	S	143	ERR5193979	21990	T	-TTA	0,998374	2021-01-15	United Kingdom
S_150_E	S	150	ERR5193979	22010	A	G	0,912716	2021-01-15	United Kingdom
S_501_Y	S	501	ERR5193979	23063	A	T	0,99975	2021-01-15	United Kingdom
S_570_D	S	570	ERR5193979	23271	C	A	0,999327	2021-01-15	United Kingdom
S_614_G	S	614	ERR5193979	23403	A	G	1	2021-01-15	United Kingdom
S_681_H	S	681	ERR5193979	23604	C	A	0,999907	2021-01-15	United Kingdom
S_716_I	S	716	ERR5193979	23709	C	T	0,999907	2021-01-15	United Kingdom
S_982_A	S	982	ERR5193979	24506	T	G	1	2021-01-15	United Kingdom
S_1118_H	S	1118	ERR5193979	24914	G	C	0,99991	2021-01-15	United Kingdom
S_1214_G	S	1214	ERR5193979	25202	T	G	0,167832	2021-01-15	United Kingdom
ORF3a_216_P	ORF3a	216	ERR5193979	26038	T	C	0,132092	2021-01-15	United Kingdom
ORF8_27_*	ORF8	27	ERR5193979	27972	C	T	1	2021-01-15	United Kingdom
ORF8_52_I	ORF8	52	ERR5193979	28048	G	T	1	2021-01-15	United Kingdom
ORF8_73_C	ORF8	73	ERR5193979	28111	A	G	1	2021-01-15	United Kingdom
N_3_H	N	3	ERR5193979	28280	G	C	1	2021-01-15	United Kingdom
N_3_V	N	3	ERR5193979	28281	A	T	1	2021-01-15	United Kingdom
N_3_E	N	3	ERR5193979	28282	T	A	1	2021-01-15	United Kingdom
N_203_K	N	203	ERR5193979	28881	G	A	0,991525	2021-01-15	United Kingdom
N_204_R	N	204	ERR5193979	28883	G	C	1	2021-01-15	United Kingdom
N_235_F	N	235	ERR5193979	28977	C	T	1	2021-01-15	United Kingdom
ORF1ab_460_Y	ORF1ab	460	ERR5193982	1643	A	T	0,999824	2021-01-14	United Kingdom
ORF1ab_1001_I	ORF1ab	1001	ERR5193982	3267	C	T	1	2021-01-14	United Kingdom
ORF1ab_1708_D	ORF1ab	1708	ERR5193982	5388	C	A	1	2021-01-14	United Kingdom
ORF1ab_2230_T	ORF1ab	2230	ERR5193982	6954	T	C	1	2021-01-14	United Kingdom
ORF1ab_3674_NA	ORF1ab	3674	ERR5193982	11287	G	-TCTGGTTTT	1	2021-01-14	United Kingdom
ORF1ab_314_L	ORF1ab	314	ERR5193982	14408	C	T	0,995938	2021-01-14	United Kingdom
S_68_NA	S	68	ERR5193982	21764	A	-TACATG	0,998633	2021-01-14	United Kingdom
S_143_NA	S	143	ERR5193982	21990	T	-TTA	0,99924	2021-01-14	United Kingdom
S_501_Y	S	501	ERR5193982	23063	A	T	0,999843	2021-01-14	United Kingdom
S_570_D	S	570	ERR5193982	23271	C	A	1	2021-01-14	United Kingdom
S_614_G	S	614	ERR5193982	23403	A	G	0,99918	2021-01-14	United Kingdom
S_622_F	S	622	ERR5193982	23426	G	T	1	2021-01-14	United Kingdom
S_681_H	S	681	ERR5193982	23604	C	A	1	2021-01-14	United Kingdom
S_716_I	S	716	ERR5193982	23709	C	T	1	2021-01-14	United Kingdom
S_982_A	S	982	ERR5193982	24506	T	G	1	2021-01-14	United Kingdom
S_1118_H	S	1118	ERR5193982	24914	G	C	0,999889	2021-01-14	United Kingdom
S_1214_G	S	1214	ERR5193982	25202	T	G	0,0884354	2021-01-14	United Kingdom
ORF8_27_*	ORF8	27	ERR5193982	27972	C	T	1	2021-01-14	United Kingdom
ORF8_52_I	ORF8	52	ERR5193982	28048	G	T	1	2021-01-14	United Kingdom
ORF8_68_*	ORF8	68	ERR5193982	28095	A	T	1	2021-01-14	United Kingdom
ORF8_73_C	ORF8	73	ERR5193982	28111	A	G	1	2021-01-14	United Kingdom
ORF8_119_NA	ORF8	119	ERR5193982	28250	T	+CTG	0,992952	2021-01-14	United Kingdom
ORF8_120_NA	ORF8	120	ERR5193982	28253	C	-A	1	2021-01-14	United Kingdom
N_3_H	N	3	ERR5193982	28280	G	C	1	2021-01-14	United Kingdom
N_3_V	N	3	ERR5193982	28281	A	T	1	2021-01-14	United Kingdom
N_3_E	N	3	ERR5193982	28282	T	A	1	2021-01-14	United Kingdom
N_203_K	N	203	ERR5193982	28881	G	A	1	2021-01-14	United Kingdom
N_204_R	N	204	ERR5193982	28883	G	C	1	2021-01-14	United Kingdom
N_235_F	N	235	ERR5193982	28977	C	T	1	2021-01-14	United Kingdom
ORF1ab_1001_I	ORF1ab	1001	ERR5193984	3267	C	T	0,999359	2021-01-14	United Kingdom
ORF1ab_1708_D	ORF1ab	1708	ERR5193984	5388	C	A	0,999854	2021-01-14	United Kingdom
ORF1ab_2230_T	ORF1ab	2230	ERR5193984	6954	T	C	0,999233	2021-01-14	United Kingdom
ORF1ab_3338_F	ORF1ab	3338	ERR5193984	10277	C	T	0,999014	2021-01-14	United Kingdom
ORF1ab_3674_NA	ORF1ab	3674	ERR5193984	11287	G	-TCTGGTTTT	0,99771	2021-01-14	United Kingdom
ORF1ab_314_L	ORF1ab	314	ERR5193984	14408	C	T	0,999461	2021-01-14	United Kingdom
ORF1ab_1383_R	ORF1ab	1383	ERR5193984	17615	A	G	0,999829	2021-01-14	United Kingdom
S_68_NA	S	68	ERR5193984	21764	A	-TACATG	0,997006	2021-01-14	United Kingdom
S_143_NA	S	143	ERR5193984	21990	T	-TTA	0,998589	2021-01-14	United Kingdom
S_501_Y	S	501	ERR5193984	23063	A	T	0,99933	2021-01-14	United Kingdom
S_570_D	S	570	ERR5193984	23271	C	A	1	2021-01-14	United Kingdom
S_614_G	S	614	ERR5193984	23403	A	G	1	2021-01-14	United Kingdom
S_681_H	S	681	ERR5193984	23604	C	A	0,999885	2021-01-14	United Kingdom
S_716_I	S	716	ERR5193984	23709	C	T	0,999856	2021-01-14	United Kingdom
S_982_A	S	982	ERR5193984	24506	T	G	1	2021-01-14	United Kingdom
S_1118_H	S	1118	ERR5193984	24914	G	C	0,999885	2021-01-14	United Kingdom
S_1214_G	S	1214	ERR5193984	25202	T	G	0,12963	2021-01-14	United Kingdom
ORF8_27_*	ORF8	27	ERR5193984	27972	C	T	0,99967	2021-01-14	United Kingdom
ORF8_52_I	ORF8	52	ERR5193984	28048	G	T	0,999782	2021-01-14	United Kingdom
ORF8_73_C	ORF8	73	ERR5193984	28111	A	G	0,999558	2021-01-14	United Kingdom
N_3_H	N	3	ERR5193984	28280	G	C	1	2021-01-14	United Kingdom
N_3_V	N	3	ERR5193984	28281	A	T	0,999371	2021-01-14	United Kingdom
N_3_E	N	3	ERR5193984	28282	T	A	0,999372	2021-01-14	United Kingdom
N_202_C	N	202	ERR5193984	28877	A	T	0,998786	2021-01-14	United Kingdom
N_202_T	N	202	ERR5193984	28878	G	C	1	2021-01-14	United Kingdom
N_203_K	N	203	ERR5193984	28881	G	A	1	2021-01-14	United Kingdom
N_204_R	N	204	ERR5193984	28883	G	C	1	2021-01-14	United Kingdom
N_235_F	N	235	ERR5193984	28977	C	T	1	2021-01-14	United Kingdom
ORF1ab_1001_I	ORF1ab	1001	ERR5193985	3267	C	T	1	2021-01-14	United Kingdom
ORF1ab_1708_D	ORF1ab	1708	ERR5193985	5388	C	A	1	2021-01-14	United Kingdom
ORF1ab_2230_T	ORF1ab	2230	ERR5193985	6954	T	C	1	2021-01-14	United Kingdom
ORF1ab_3674_NA	ORF1ab	3674	ERR5193985	11287	G	-TCTGGTTTT	1	2021-01-14	United Kingdom
ORF1ab_3712_V	ORF1ab	3712	ERR5193985	11399	A	G	0,392864	2021-01-14	United Kingdom
ORF1ab_3767_L	ORF1ab	3767	ERR5193985	11565	C	T	0,999618	2021-01-14	United Kingdom
ORF1ab_218_L	ORF1ab	218	ERR5193985	14120	C	T	1	2021-01-14	United Kingdom
ORF1ab_314_L	ORF1ab	314	ERR5193985	14408	C	T	0,999278	2021-01-14	United Kingdom
S_68_NA	S	68	ERR5193985	21764	A	-TACATG	0,997073	2021-01-14	United Kingdom
S_143_NA	S	143	ERR5193985	21990	T	-TTA	0,997657	2021-01-14	United Kingdom
S_501_Y	S	501	ERR5193985	23063	A	T	0,999683	2021-01-14	United Kingdom
S_570_D	S	570	ERR5193985	23271	C	A	1	2021-01-14	United Kingdom
S_614_G	S	614	ERR5193985	23403	A	G	1	2021-01-14	United Kingdom
S_681_H	S	681	ERR5193985	23604	C	A	0,999925	2021-01-14	United Kingdom
S_716_I	S	716	ERR5193985	23709	C	T	0,999963	2021-01-14	United Kingdom
S_982_A	S	982	ERR5193985	24506	T	G	1	2021-01-14	United Kingdom
S_1118_H	S	1118	ERR5193985	24914	G	C	0,999914	2021-01-14	United Kingdom
S_1214_G	S	1214	ERR5193985	25202	T	G	0,20765	2021-01-14	United Kingdom
ORF8_27_*	ORF8	27	ERR5193985	27972	C	T	0,999388	2021-01-14	United Kingdom
ORF8_52_I	ORF8	52	ERR5193985	28048	G	T	0,999742	2021-01-14	United Kingdom
ORF8_68_*	ORF8	68	ERR5193985	28095	A	T	0,999748	2021-01-14	United Kingdom
ORF8_73_C	ORF8	73	ERR5193985	28111	A	G	0,999703	2021-01-14	United Kingdom
N_3_H	N	3	ERR5193985	28280	G	C	1	2021-01-14	United Kingdom
N_3_V	N	3	ERR5193985	28281	A	T	0,999343	2021-01-14	United Kingdom
N_3_E	N	3	ERR5193985	28282	T	A	1	2021-01-14	United Kingdom
N_203_K	N	203	ERR5193985	28881	G	A	1	2021-01-14	United Kingdom
N_204_R	N	204	ERR5193985	28883	G	C	1	2021-01-14	United Kingdom
N_235_F	N	235	ERR5193985	28977	C	T	1	2021-01-14	United Kingdom
ORF1ab_1001_I	ORF1ab	1001	ERR5193986	3267	C	T	1	2021-01-14	United Kingdom
ORF1ab_1708_D	ORF1ab	1708	ERR5193986	5388	C	A	0,999955	2021-01-14	United Kingdom
ORF1ab_2230_T	ORF1ab	2230	ERR5193986	6954	T	C	0,996157	2021-01-14	United Kingdom
ORF1ab_2259_I	ORF1ab	2259	ERR5193986	7042	G	T	0,995084	2021-01-14	United Kingdom
ORF1ab_3674_NA	ORF1ab	3674	ERR5193986	11287	G	-TCTGGTTTT	0,99799	2021-01-14	United Kingdom
ORF1ab_314_L	ORF1ab	314	ERR5193986	14408	C	T	0,999206	2021-01-14	United Kingdom
ORF1ab_1383_R	ORF1ab	1383	ERR5193986	17615	A	G	0,999933	2021-01-14	United Kingdom
ORF1ab_2213_F	ORF1ab	2213	ERR5193986	20104	C	T	0,999848	2021-01-14	United Kingdom
S_68_NA	S	68	ERR5193986	21764	A	-TACATG	0,997728	2021-01-14	United Kingdom
S_143_NA	S	143	ERR5193986	21990	T	-TTA	0,996997	2021-01-14	United Kingdom
S_501_Y	S	501	ERR5193986	23063	A	T	0,999174	2021-01-14	United Kingdom
S_570_D	S	570	ERR5193986	23271	C	A	1	2021-01-14	United Kingdom
S_614_G	S	614	ERR5193986	23403	A	G	0,99914	2021-01-14	United Kingdom
S_681_H	S	681	ERR5193986	23604	C	A	0,999865	2021-01-14	United Kingdom
S_716_I	S	716	ERR5193986	23709	C	T	0,999784	2021-01-14	United Kingdom
S_982_A	S	982	ERR5193986	24506	T	G	1	2021-01-14	United Kingdom
S_1118_H	S	1118	ERR5193986	24914	G	C	0,999865	2021-01-14	United Kingdom
S_1214_G	S	1214	ERR5193986	25202	T	G	0,17037	2021-01-14	United Kingdom
ORF7a_84_L	ORF7a	84	ERR5193986	27644	C	T	1	2021-01-14	United Kingdom
ORF8_27_*	ORF8	27	ERR5193986	27972	C	T	0,999742	2021-01-14	United Kingdom
ORF8_52_I	ORF8	52	ERR5193986	28048	G	T	0,999958	2021-01-14	United Kingdom
ORF8_73_C	ORF8	73	ERR5193986	28111	A	G	0,999686	2021-01-14	United Kingdom
N_3_H	N	3	ERR5193986	28280	G	C	1	2021-01-14	United Kingdom
N_3_V	N	3	ERR5193986	28281	A	T	1	2021-01-14	United Kingdom
N_3_E	N	3	ERR5193986	28282	T	A	1	2021-01-14	United Kingdom
N_203_K	N	203	ERR5193986	28881	G	A	0,997585	2021-01-14	United Kingdom
N_204_R	N	204	ERR5193986	28883	G	C	1	2021-01-14	United Kingdom
N_235_F	N	235	ERR5193986	28977	C	T	1	2021-01-14	United Kingdom
ORF1ab_1001_I	ORF1ab	1001	ERR5193987	3267	C	T	1	2021-01-14	United Kingdom
ORF1ab_1708_D	ORF1ab	1708	ERR5193987	5388	C	A	1	2021-01-14	United Kingdom
ORF1ab_2230_T	ORF1ab	2230	ERR5193987	6954	T	C	1	2021-01-14	United Kingdom
ORF1ab_3674_NA	ORF1ab	3674	ERR5193987	11287	G	-TCTGGTTTT	0,996873	2021-01-14	United Kingdom
ORF1ab_314_L	ORF1ab	314	ERR5193987	14408	C	T	0,999298	2021-01-14	United Kingdom
ORF1ab_1522_I	ORF1ab	1522	ERR5193987	18032	C	T	0,999935	2021-01-14	United Kingdom
S_68_NA	S	68	ERR5193987	21764	A	-TACATG	0,997611	2021-01-14	United Kingdom
S_143_NA	S	143	ERR5193987	21990	T	-TTA	0,997824	2021-01-14	United Kingdom
S_501_Y	S	501	ERR5193987	23063	A	T	0,999498	2021-01-14	United Kingdom
S_570_D	S	570	ERR5193987	23271	C	A	0,999301	2021-01-14	United Kingdom
S_614_G	S	614	ERR5193987	23403	A	G	0,999309	2021-01-14	United Kingdom
S_681_H	S	681	ERR5193987	23604	C	A	0,99996	2021-01-14	United Kingdom
S_716_I	S	716	ERR5193987	23709	C	T	0,99996	2021-01-14	United Kingdom
S_982_A	S	982	ERR5193987	24506	T	G	1	2021-01-14	United Kingdom
S_1118_H	S	1118	ERR5193987	24914	G	C	0,999823	2021-01-14	United Kingdom
S_1214_G	S	1214	ERR5193987	25202	T	G	0,182927	2021-01-14	United Kingdom
ORF8_27_*	ORF8	27	ERR5193987	27972	C	T	1	2021-01-14	United Kingdom
ORF8_52_I	ORF8	52	ERR5193987	28048	G	T	0,999614	2021-01-14	United Kingdom
ORF8_73_C	ORF8	73	ERR5193987	28111	A	G	0,999752	2021-01-14	United Kingdom
N_3_H	N	3	ERR5193987	28280	G	C	1	2021-01-14	United Kingdom
N_3_V	N	3	ERR5193987	28281	A	T	1	2021-01-14	United Kingdom
N_3_E	N	3	ERR5193987	28282	T	A	1	2021-01-14	United Kingdom
N_203_K	N	203	ERR5193987	28881	G	A	0,998285	2021-01-14	United Kingdom
N_204_R	N	204	ERR5193987	28883	G	C	1	2021-01-14	United Kingdom
N_235_F	N	235	ERR5193987	28977	C	T	1	2021-01-14	United Kingdom
ORF1ab_37_D	ORF1ab	37	ERR5193988	376	G	T	0,0598007	2021-01-14	United Kingdom
ORF1ab_460_Y	ORF1ab	460	ERR5193988	1643	A	T	1	2021-01-14	United Kingdom
ORF1ab_931_K	ORF1ab	931	ERR5193988	3056	G	A	0,0757576	2021-01-14	United Kingdom
ORF1ab_931_G	ORF1ab	931	ERR5193988	3057	A	G	0,0753769	2021-01-14	United Kingdom
ORF1ab_1001_I	ORF1ab	1001	ERR5193988	3267	C	T	1	2021-01-14	United Kingdom
ORF1ab_1392_F	ORF1ab	1392	ERR5193988	4440	G	T	0,0807453	2021-01-14	United Kingdom
ORF1ab_1397_V	ORF1ab	1397	ERR5193988	4455	C	T	0,0515075	2021-01-14	United Kingdom
ORF1ab_1582_NA	ORF1ab	1582	ERR5193988	5009	C	-A	0,0703518	2021-01-14	United Kingdom
ORF1ab_1708_D	ORF1ab	1708	ERR5193988	5388	C	A	1	2021-01-14	United Kingdom
ORF1ab_1876_NA	ORF1ab	1876	ERR5193988	5893	C	-ATAAAACCAGTTACTT	0,0507246	2021-01-14	United Kingdom
ORF1ab_2114_NA	ORF1ab	2114	ERR5193988	6607	T	-A	0,0694444	2021-01-14	United Kingdom
ORF1ab_2230_T	ORF1ab	2230	ERR5193988	6954	T	C	1	2021-01-14	United Kingdom
ORF1ab_3603_NA	ORF1ab	3603	ERR5193988	11074	C	+T	0,0717671	2021-01-14	United Kingdom
ORF1ab_3674_NA	ORF1ab	3674	ERR5193988	11287	G	-TCTGGTTTT	1	2021-01-14	United Kingdom
ORF1ab_314_L	ORF1ab	314	ERR5193988	14408	C	T	1	2021-01-14	United Kingdom
ORF1ab_1050_NA	ORF1ab	1050	ERR5193988	16617	T	-G	0,0515588	2021-01-14	United Kingdom
ORF1ab_2326_NA	ORF1ab	2326	ERR5193988	20445	T	-AA	0,0881543	2021-01-14	United Kingdom
S_68_NA	S	68	ERR5193988	21764	A	-TACATG	0,995951	2021-01-14	United Kingdom
S_143_NA	S	143	ERR5193988	21990	T	-TTA	1	2021-01-14	United Kingdom
S_501_Y	S	501	ERR5193988	23063	A	T	1	2021-01-14	United Kingdom
S_570_D	S	570	ERR5193988	23271	C	A	1	2021-01-14	United Kingdom
S_614_G	S	614	ERR5193988	23403	A	G	1	2021-01-14	United Kingdom
S_622_F	S	622	ERR5193988	23426	G	T	1	2021-01-14	United Kingdom
S_681_H	S	681	ERR5193988	23604	C	A	1	2021-01-14	United Kingdom
S_716_I	S	716	ERR5193988	23709	C	T	1	2021-01-14	United Kingdom
S_982_A	S	982	ERR5193988	24506	T	G	1	2021-01-14	United Kingdom
S_1118_H	S	1118	ERR5193988	24914	G	C	0,999922	2021-01-14	United Kingdom
S_1214_G	S	1214	ERR5193988	25202	T	G	0,184874	2021-01-14	United Kingdom
ORF8_27_*	ORF8	27	ERR5193988	27972	C	T	0,996078	2021-01-14	United Kingdom
ORF8_52_I	ORF8	52	ERR5193988	28048	G	T	1	2021-01-14	United Kingdom
ORF8_68_*	ORF8	68	ERR5193988	28095	A	T	1	2021-01-14	United Kingdom
ORF8_73_C	ORF8	73	ERR5193988	28111	A	G	1	2021-01-14	United Kingdom
ORF8_118_V	ORF8	118	ERR5193988	28245	T	G	0,100673	2021-01-14	United Kingdom
ORF8_119_NA	ORF8	119	ERR5193988	28250	T	+CTG	0,99737	2021-01-14	United Kingdom
ORF8_120_NA	ORF8	120	ERR5193988	28253	C	-A	0,997657	2021-01-14	United Kingdom
N_3_H	N	3	ERR5193988	28280	G	C	1	2021-01-14	United Kingdom
N_3_V	N	3	ERR5193988	28281	A	T	1	2021-01-14	United Kingdom
N_3_E	N	3	ERR5193988	28282	T	A	0,999713	2021-01-14	United Kingdom
ORF1ab_1001_I	ORF1ab	1001	ERR5193989	3267	C	T	0,998733	2021-01-14	United Kingdom
ORF1ab_1708_D	ORF1ab	1708	ERR5193989	5388	C	A	0,999884	2021-01-14	United Kingdom
ORF1ab_2230_T	ORF1ab	2230	ERR5193989	6954	T	C	1	2021-01-14	United Kingdom
ORF1ab_3674_NA	ORF1ab	3674	ERR5193989	11287	G	-TCTGGTTTT	1	2021-01-14	United Kingdom
ORF1ab_314_L	ORF1ab	314	ERR5193989	14408	C	T	0,999824	2021-01-14	United Kingdom
ORF1ab_1383_R	ORF1ab	1383	ERR5193989	17615	A	G	0,999901	2021-01-14	United Kingdom
S_68_NA	S	68	ERR5193989	21764	A	-TACATG	0,998163	2021-01-14	United Kingdom
S_143_NA	S	143	ERR5193989	21990	T	-TTA	0,998742	2021-01-14	United Kingdom
S_501_Y	S	501	ERR5193989	23063	A	T	0,999416	2021-01-14	United Kingdom
S_570_D	S	570	ERR5193989	23271	C	A	1	2021-01-14	United Kingdom
S_614_G	S	614	ERR5193989	23403	A	G	1	2021-01-14	United Kingdom
S_681_H	S	681	ERR5193989	23604	C	A	0,999791	2021-01-14	United Kingdom
S_716_I	S	716	ERR5193989	23709	C	T	0,999832	2021-01-14	United Kingdom
S_982_A	S	982	ERR5193989	24506	T	G	1	2021-01-14	United Kingdom
S_1118_H	S	1118	ERR5193989	24914	G	C	0,999828	2021-01-14	United Kingdom
S_1214_G	S	1214	ERR5193989	25202	T	G	0,116071	2021-01-14	United Kingdom
ORF7a_29_A	ORF7a	29	ERR5193989	27479	T	C	0,999869	2021-01-14	United Kingdom
ORF8_27_*	ORF8	27	ERR5193989	27972	C	T	0,999647	2021-01-14	United Kingdom
ORF8_52_I	ORF8	52	ERR5193989	28048	G	T	1	2021-01-14	United Kingdom
ORF8_73_C	ORF8	73	ERR5193989	28111	A	G	0,999798	2021-01-14	United Kingdom
N_3_H	N	3	ERR5193989	28280	G	C	1	2021-01-14	United Kingdom
N_3_V	N	3	ERR5193989	28281	A	T	1	2021-01-14	United Kingdom
N_3_E	N	3	ERR5193989	28282	T	A	1	2021-01-14	United Kingdom
N_203_K	N	203	ERR5193989	28881	G	A	0,992754	2021-01-14	United Kingdom
N_204_R	N	204	ERR5193989	28883	G	C	1	2021-01-14	United Kingdom
N_235_F	N	235	ERR5193989	28977	C	T	1	2021-01-14	United Kingdom
ORF1ab_730_F	ORF1ab	730	ERR5193990	2453	C	T	0,999403	2021-01-14	United Kingdom
ORF1ab_1001_I	ORF1ab	1001	ERR5193990	3267	C	T	1	2021-01-14	United Kingdom
ORF1ab_1708_D	ORF1ab	1708	ERR5193990	5388	C	A	0,999859	2021-01-14	United Kingdom
ORF1ab_2105_F	ORF1ab	2105	ERR5193990	6578	C	T	0,999965	2021-01-14	United Kingdom
ORF1ab_2230_T	ORF1ab	2230	ERR5193990	6954	T	C	1	2021-01-14	United Kingdom
ORF1ab_3674_NA	ORF1ab	3674	ERR5193990	11287	G	-TCTGGTTTT	0,995238	2021-01-14	United Kingdom
ORF1ab_314_L	ORF1ab	314	ERR5193990	14408	C	T	0,999727	2021-01-14	United Kingdom
ORF1ab_1838_Y	ORF1ab	1838	ERR5193990	18979	C	T	0,996528	2021-01-14	United Kingdom
S_68_NA	S	68	ERR5193990	21764	A	-TACATG	0,998191	2021-01-14	United Kingdom
S_143_NA	S	143	ERR5193990	21990	T	-TTA	0,998214	2021-01-14	United Kingdom
S_501_Y	S	501	ERR5193990	23063	A	T	0,999601	2021-01-14	United Kingdom
S_570_D	S	570	ERR5193990	23271	C	A	1	2021-01-14	United Kingdom
S_614_G	S	614	ERR5193990	23403	A	G	1	2021-01-14	United Kingdom
S_681_H	S	681	ERR5193990	23604	C	A	0,999846	2021-01-14	United Kingdom
S_716_I	S	716	ERR5193990	23709	C	T	0,999876	2021-01-14	United Kingdom
S_982_A	S	982	ERR5193990	24506	T	G	1	2021-01-14	United Kingdom
S_1118_H	S	1118	ERR5193990	24914	G	C	0,999974	2021-01-14	United Kingdom
S_1214_G	S	1214	ERR5193990	25202	T	G	0,13369	2021-01-14	United Kingdom
ORF8_27_*	ORF8	27	ERR5193990	27972	C	T	0,999596	2021-01-14	United Kingdom
ORF8_35_Y	ORF8	35	ERR5193990	27996	G	T	0,999661	2021-01-14	United Kingdom
ORF8_52_I	ORF8	52	ERR5193990	28048	G	T	0,999943	2021-01-14	United Kingdom
ORF8_73_C	ORF8	73	ERR5193990	28111	A	G	0,999739	2021-01-14	United Kingdom
N_3_H	N	3	ERR5193990	28280	G	C	1	2021-01-14	United Kingdom
N_3_V	N	3	ERR5193990	28281	A	T	1	2021-01-14	United Kingdom
N_3_E	N	3	ERR5193990	28282	T	A	1	2021-01-14	United Kingdom
N_203_K	N	203	ERR5193990	28881	G	A	1	2021-01-14	United Kingdom
N_204_R	N	204	ERR5193990	28883	G	C	1	2021-01-14	United Kingdom
N_235_F	N	235	ERR5193990	28977	C	T	1	2021-01-14	United Kingdom
ORF1ab_361_T	ORF1ab	361	ERR5193991	1346	C	A	0,208955	2021-01-14	United Kingdom
ORF1ab_753_I	ORF1ab	753	ERR5193991	2523	C	T	1	2021-01-14	United Kingdom
ORF1ab_903_V	ORF1ab	903	ERR5193991	2973	C	T	0,181182	2021-01-14	United Kingdom
ORF1ab_944_L	ORF1ab	944	ERR5193991	3096	C	T	0,999001	2021-01-14	United Kingdom
ORF1ab_1862_S	ORF1ab	1862	ERR5193991	5849	C	T	1	2021-01-14	United Kingdom
ORF1ab_3201_F	ORF1ab	3201	ERR5193991	9866	C	T	1	2021-01-14	United Kingdom
ORF1ab_3711_F	ORF1ab	3711	ERR5193991	11396	C	T	0,999924	2021-01-14	United Kingdom
ORF1ab_314_L	ORF1ab	314	ERR5193991	14408	C	T	1	2021-01-14	United Kingdom
S_18_F	S	18	ERR5193991	21614	C	T	1	2021-01-14	United Kingdom
S_222_V	S	222	ERR5193991	22227	C	T	1	2021-01-14	United Kingdom
S_256_L	S	256	ERR5193991	22329	C	T	0,999925	2021-01-14	United Kingdom
S_614_G	S	614	ERR5193991	23403	A	G	1	2021-01-14	United Kingdom
S_1214_G	S	1214	ERR5193991	25202	T	G	0,19	2021-01-14	United Kingdom
N_220_V	N	220	ERR5193991	28932	C	T	1	2021-01-14	United Kingdom
ORF10_30_L	ORF10	30	ERR5193991	29645	G	T	0,999664	2021-01-14	United Kingdom
ORF1ab_1001_I	ORF1ab	1001	ERR5193992	3267	C	T	1	2021-01-14	United Kingdom
ORF1ab_1708_D	ORF1ab	1708	ERR5193992	5388	C	A	0,999861	2021-01-14	United Kingdom
ORF1ab_2230_T	ORF1ab	2230	ERR5193992	6954	T	C	1	2021-01-14	United Kingdom
ORF1ab_3674_NA	ORF1ab	3674	ERR5193992	11287	G	-TCTGGTTTT	1	2021-01-14	United Kingdom
ORF1ab_314_L	ORF1ab	314	ERR5193992	14408	C	T	0,999347	2021-01-14	United Kingdom
S_68_NA	S	68	ERR5193992	21764	A	-TACATG	0,998734	2021-01-14	United Kingdom
S_143_NA	S	143	ERR5193992	21990	T	-TTA	0,997888	2021-01-14	United Kingdom
S_501_Y	S	501	ERR5193992	23063	A	T	0,999586	2021-01-14	United Kingdom
S_570_D	S	570	ERR5193992	23271	C	A	0,999437	2021-01-14	United Kingdom
S_614_G	S	614	ERR5193992	23403	A	G	0,99945	2021-01-14	United Kingdom
S_681_H	S	681	ERR5193992	23604	C	A	0,999854	2021-01-14	United Kingdom
S_716_I	S	716	ERR5193992	23709	C	T	0,999795	2021-01-14	United Kingdom
S_982_A	S	982	ERR5193992	24506	T	G	0,99896	2021-01-14	United Kingdom
S_1118_H	S	1118	ERR5193992	24914	G	C	0,999865	2021-01-14	United Kingdom
S_1214_G	S	1214	ERR5193992	25202	T	G	0,0524476	2021-01-14	United Kingdom
ORF8_27_*	ORF8	27	ERR5193992	27972	C	T	0,999779	2021-01-14	United Kingdom
ORF8_52_I	ORF8	52	ERR5193992	28048	G	T	0,999784	2021-01-14	United Kingdom
ORF8_68_*	ORF8	68	ERR5193992	28095	A	T	0,999646	2021-01-14	United Kingdom
ORF8_73_C	ORF8	73	ERR5193992	28111	A	G	0,999493	2021-01-14	United Kingdom
N_3_H	N	3	ERR5193992	28280	G	C	1	2021-01-14	United Kingdom
N_3_V	N	3	ERR5193992	28281	A	T	1	2021-01-14	United Kingdom
N_3_E	N	3	ERR5193992	28282	T	A	1	2021-01-14	United Kingdom
N_203_K	N	203	ERR5193992	28881	G	A	0,998829	2021-01-14	United Kingdom
N_204_R	N	204	ERR5193992	28883	G	C	1	2021-01-14	United Kingdom
N_235_F	N	235	ERR5193992	28977	C	T	1	2021-01-14	United Kingdom
ORF1ab_582_G	ORF1ab	582	ERR5193993	2010	A	G	0,651577	2021-01-14	United Kingdom
ORF1ab_1001_I	ORF1ab	1001	ERR5193993	3267	C	T	1	2021-01-14	United Kingdom
ORF1ab_1708_D	ORF1ab	1708	ERR5193993	5388	C	A	0,999882	2021-01-14	United Kingdom
ORF1ab_2230_T	ORF1ab	2230	ERR5193993	6954	T	C	0,999261	2021-01-14	United Kingdom
ORF1ab_3674_NA	ORF1ab	3674	ERR5193993	11287	G	-TCTGGTTTT	0,997747	2021-01-14	United Kingdom
ORF1ab_314_L	ORF1ab	314	ERR5193993	14408	C	T	0,999407	2021-01-14	United Kingdom
S_68_NA	S	68	ERR5193993	21764	A	-TACATG	0,997229	2021-01-14	United Kingdom
S_143_NA	S	143	ERR5193993	21990	T	-TTA	0,997904	2021-01-14	United Kingdom
S_501_Y	S	501	ERR5193993	23063	A	T	0,999567	2021-01-14	United Kingdom
S_570_D	S	570	ERR5193993	23271	C	A	1	2021-01-14	United Kingdom
S_614_G	S	614	ERR5193993	23403	A	G	0,99928	2021-01-14	United Kingdom
S_681_H	S	681	ERR5193993	23604	C	A	0,999832	2021-01-14	United Kingdom
S_716_I	S	716	ERR5193993	23709	C	T	0,999749	2021-01-14	United Kingdom
S_982_A	S	982	ERR5193993	24506	T	G	1	2021-01-14	United Kingdom
S_1118_H	S	1118	ERR5193993	24914	G	C	0,999864	2021-01-14	United Kingdom
S_1214_G	S	1214	ERR5193993	25202	T	G	0,0962025	2021-01-14	United Kingdom
ORF8_27_*	ORF8	27	ERR5193993	27972	C	T	0,999657	2021-01-14	United Kingdom
ORF8_52_I	ORF8	52	ERR5193993	28048	G	T	0,999831	2021-01-14	United Kingdom
ORF8_68_*	ORF8	68	ERR5193993	28095	A	T	0,999549	2021-01-14	United Kingdom
ORF8_73_C	ORF8	73	ERR5193993	28111	A	G	0,999711	2021-01-14	United Kingdom
N_3_H	N	3	ERR5193993	28280	G	C	1	2021-01-14	United Kingdom
N_3_V	N	3	ERR5193993	28281	A	T	1	2021-01-14	United Kingdom
N_3_E	N	3	ERR5193993	28282	T	A	0,999581	2021-01-14	United Kingdom
N_203_K	N	203	ERR5193993	28881	G	A	0,996681	2021-01-14	United Kingdom
N_204_R	N	204	ERR5193993	28883	G	C	1	2021-01-14	United Kingdom
N_235_F	N	235	ERR5193993	28977	C	T	1	2021-01-14	United Kingdom
ORF1ab_730_F	ORF1ab	730	ERR5193996	2453	C	T	0,999287	2021-01-15	United Kingdom
ORF1ab_1001_I	ORF1ab	1001	ERR5193996	3267	C	T	0,99989	2021-01-15	United Kingdom
ORF1ab_1708_D	ORF1ab	1708	ERR5193996	5388	C	A	1	2021-01-15	United Kingdom
ORF1ab_2230_T	ORF1ab	2230	ERR5193996	6954	T	C	1	2021-01-15	United Kingdom
ORF1ab_3674_NA	ORF1ab	3674	ERR5193996	11287	G	-TCTGGTTTT	0,999202	2021-01-15	United Kingdom
ORF1ab_314_L	ORF1ab	314	ERR5193996	14408	C	T	0,999546	2021-01-15	United Kingdom
S_68_NA	S	68	ERR5193996	21764	A	-TACATG	0,998344	2021-01-15	United Kingdom
S_143_NA	S	143	ERR5193996	21990	T	-TTA	0,998363	2021-01-15	United Kingdom
S_501_Y	S	501	ERR5193996	23063	A	T	0,999438	2021-01-15	United Kingdom
S_570_D	S	570	ERR5193996	23271	C	A	0,999834	2021-01-15	United Kingdom
S_614_G	S	614	ERR5193996	23403	A	G	0,999782	2021-01-15	United Kingdom
S_681_H	S	681	ERR5193996	23604	C	A	0,999671	2021-01-15	United Kingdom
S_716_I	S	716	ERR5193996	23709	C	T	1	2021-01-15	United Kingdom
S_982_A	S	982	ERR5193996	24506	T	G	1	2021-01-15	United Kingdom
S_1118_H	S	1118	ERR5193996	24914	G	C	0,99989	2021-01-15	United Kingdom
S_1214_G	S	1214	ERR5193996	25202	T	G	0,197895	2021-01-15	United Kingdom
ORF7a_120_I	ORF7a	120	ERR5193996	27752	C	T	0,982733	2021-01-15	United Kingdom
ORF8_27_*	ORF8	27	ERR5193996	27972	C	T	1	2021-01-15	United Kingdom
ORF8_52_I	ORF8	52	ERR5193996	28048	G	T	1	2021-01-15	United Kingdom
ORF8_73_C	ORF8	73	ERR5193996	28111	A	G	0,9996	2021-01-15	United Kingdom
N_3_H	N	3	ERR5193996	28280	G	C	0,999955	2021-01-15	United Kingdom
N_3_V	N	3	ERR5193996	28281	A	T	0,999864	2021-01-15	United Kingdom
N_3_E	N	3	ERR5193996	28282	T	A	0,999637	2021-01-15	United Kingdom
N_203_K	N	203	ERR5193996	28881	G	A	0,998659	2021-01-15	United Kingdom
N_204_R	N	204	ERR5193996	28883	G	C	1	2021-01-15	United Kingdom
N_235_F	N	235	ERR5193996	28977	C	T	1	2021-01-15	United Kingdom
ORF1ab_540_V	ORF1ab	540	ERR5194000	1884	C	T	0,999575	2021-01-15	United Kingdom
ORF1ab_1001_I	ORF1ab	1001	ERR5194000	3267	C	T	1	2021-01-15	United Kingdom
ORF1ab_1708_D	ORF1ab	1708	ERR5194000	5388	C	A	0,999958	2021-01-15	United Kingdom
ORF1ab_2230_T	ORF1ab	2230	ERR5194000	6954	T	C	0,999201	2021-01-15	United Kingdom
ORF1ab_3674_NA	ORF1ab	3674	ERR5194000	11287	G	-TCTGGTTTT	0,99647	2021-01-15	United Kingdom
ORF1ab_314_L	ORF1ab	314	ERR5194000	14408	C	T	0,999518	2021-01-15	United Kingdom
ORF1ab_1001_S	ORF1ab	1001	ERR5194000	16468	C	T	0,99977	2021-01-15	United Kingdom
ORF1ab_1383_R	ORF1ab	1383	ERR5194000	17615	A	G	0,999812	2021-01-15	United Kingdom
S_68_NA	S	68	ERR5194000	21764	A	-TACATG	0,997504	2021-01-15	United Kingdom
S_143_NA	S	143	ERR5194000	21990	T	-TTA	0,997854	2021-01-15	United Kingdom
S_501_Y	S	501	ERR5194000	23063	A	T	0,999252	2021-01-15	United Kingdom
S_570_D	S	570	ERR5194000	23271	C	A	1	2021-01-15	United Kingdom
S_614_G	S	614	ERR5194000	23403	A	G	0,997555	2021-01-15	United Kingdom
S_681_H	S	681	ERR5194000	23604	C	A	0,9999	2021-01-15	United Kingdom
S_716_I	S	716	ERR5194000	23709	C	T	0,999851	2021-01-15	United Kingdom
S_982_A	S	982	ERR5194000	24506	T	G	1	2021-01-15	United Kingdom
S_1072_K	S	1072	ERR5194000	24776	G	A	0,9993	2021-01-15	United Kingdom
S_1118_H	S	1118	ERR5194000	24914	G	C	0,999886	2021-01-15	United Kingdom
S_1263_L	S	1263	ERR5194000	25350	C	T	0,999719	2021-01-15	United Kingdom
ORF8_27_*	ORF8	27	ERR5194000	27972	C	T	0,999389	2021-01-15	United Kingdom
ORF8_52_I	ORF8	52	ERR5194000	28048	G	T	0,999895	2021-01-15	United Kingdom
ORF8_73_C	ORF8	73	ERR5194000	28111	A	G	0,999736	2021-01-15	United Kingdom
N_3_H	N	3	ERR5194000	28280	G	C	1	2021-01-15	United Kingdom
N_3_V	N	3	ERR5194000	28281	A	T	1	2021-01-15	United Kingdom
N_3_E	N	3	ERR5194000	28282	T	A	1	2021-01-15	United Kingdom
N_203_K	N	203	ERR5194000	28881	G	A	0,99389	2021-01-15	United Kingdom
N_204_R	N	204	ERR5194000	28883	G	C	1	2021-01-15	United Kingdom
N_235_F	N	235	ERR5194000	28977	C	T	1	2021-01-15	United Kingdom
ORF1ab_1001_I	ORF1ab	1001	ERR5194003	3267	C	T	1	2021-01-15	United Kingdom
ORF1ab_1708_D	ORF1ab	1708	ERR5194003	5388	C	A	0,999853	2021-01-15	United Kingdom
ORF1ab_2230_T	ORF1ab	2230	ERR5194003	6954	T	C	1	2021-01-15	United Kingdom
ORF1ab_3674_NA	ORF1ab	3674	ERR5194003	11287	G	-TCTGGTTTT	0,995974	2021-01-15	United Kingdom
ORF1ab_314_L	ORF1ab	314	ERR5194003	14408	C	T	0,999343	2021-01-15	United Kingdom
ORF1ab_1129_S	ORF1ab	1129	ERR5194003	16852	G	A	0,999878	2021-01-15	United Kingdom
ORF1ab_1383_R	ORF1ab	1383	ERR5194003	17615	A	G	0,999801	2021-01-15	United Kingdom
S_68_NA	S	68	ERR5194003	21764	A	-TACATG	0,997541	2021-01-15	United Kingdom
S_143_NA	S	143	ERR5194003	21990	T	-TTA	0,998176	2021-01-15	United Kingdom
S_501_Y	S	501	ERR5194003	23063	A	T	0,99932	2021-01-15	United Kingdom
S_570_D	S	570	ERR5194003	23271	C	A	0,999379	2021-01-15	United Kingdom
S_614_G	S	614	ERR5194003	23403	A	G	1	2021-01-15	United Kingdom
S_681_H	S	681	ERR5194003	23604	C	A	0,999892	2021-01-15	United Kingdom
S_716_I	S	716	ERR5194003	23709	C	T	0,999744	2021-01-15	United Kingdom
S_982_A	S	982	ERR5194003	24506	T	G	1	2021-01-15	United Kingdom
S_1118_H	S	1118	ERR5194003	24914	G	C	0,999828	2021-01-15	United Kingdom
S_1214_G	S	1214	ERR5194003	25202	T	G	0,172414	2021-01-15	United Kingdom
M_70_L	M	70	ERR5194003	26730	G	C	0,999814	2021-01-15	United Kingdom
ORF8_27_*	ORF8	27	ERR5194003	27972	C	T	0,99959	2021-01-15	United Kingdom
ORF8_52_I	ORF8	52	ERR5194003	28048	G	T	0,999907	2021-01-15	United Kingdom
ORF8_73_C	ORF8	73	ERR5194003	28111	A	G	0,999681	2021-01-15	United Kingdom
N_3_H	N	3	ERR5194003	28280	G	C	1	2021-01-15	United Kingdom
N_3_V	N	3	ERR5194003	28281	A	T	0,999315	2021-01-15	United Kingdom
N_3_E	N	3	ERR5194003	28282	T	A	1	2021-01-15	United Kingdom
N_203_K	N	203	ERR5194003	28881	G	A	0,998243	2021-01-15	United Kingdom
N_204_R	N	204	ERR5194003	28883	G	C	0,999168	2021-01-15	United Kingdom
N_234_NA	N	234	ERR5194003	28975	G	-TCT	0,996109	2021-01-15	United Kingdom
ORF1ab_1001_I	ORF1ab	1001	ERR5194004	3267	C	T	0,999477	2021-01-15	United Kingdom
ORF1ab_1567_A	ORF1ab	1567	ERR5194004	4964	A	G	0,999802	2021-01-15	United Kingdom
ORF1ab_1708_D	ORF1ab	1708	ERR5194004	5388	C	A	1	2021-01-15	United Kingdom
ORF1ab_2230_T	ORF1ab	2230	ERR5194004	6954	T	C	0,999161	2021-01-15	United Kingdom
ORF1ab_2500_F	ORF1ab	2500	ERR5194004	7764	C	T	0,999759	2021-01-15	United Kingdom
ORF1ab_3476_M	ORF1ab	3476	ERR5194004	10693	A	G	0,999897	2021-01-15	United Kingdom
ORF1ab_3674_NA	ORF1ab	3674	ERR5194004	11287	G	-TCTGGTTTT	0,993358	2021-01-15	United Kingdom
ORF1ab_3966_R	ORF1ab	3966	ERR5194004	12162	A	G	0,999716	2021-01-15	United Kingdom
ORF1ab_314_L	ORF1ab	314	ERR5194004	14408	C	T	0,99944	2021-01-15	United Kingdom
ORF1ab_1383_R	ORF1ab	1383	ERR5194004	17615	A	G	0,999956	2021-01-15	United Kingdom
ORF1ab_2414_T	ORF1ab	2414	ERR5194004	20708	T	C	0,999819	2021-01-15	United Kingdom
S_68_NA	S	68	ERR5194004	21764	A	-TACATG	0,997724	2021-01-15	United Kingdom
S_143_NA	S	143	ERR5194004	21990	T	-TTA	0,999137	2021-01-15	United Kingdom
S_501_Y	S	501	ERR5194004	23063	A	T	0,999696	2021-01-15	United Kingdom
S_570_D	S	570	ERR5194004	23271	C	A	0,99945	2021-01-15	United Kingdom
S_614_G	S	614	ERR5194004	23403	A	G	1	2021-01-15	United Kingdom
S_681_H	S	681	ERR5194004	23604	C	A	0,999919	2021-01-15	United Kingdom
S_716_I	S	716	ERR5194004	23709	C	T	0,999838	2021-01-15	United Kingdom
S_982_A	S	982	ERR5194004	24506	T	G	1	2021-01-15	United Kingdom
S_1117_I	S	1117	ERR5194004	24912	C	T	0,998904	2021-01-15	United Kingdom
S_1118_H	S	1118	ERR5194004	24914	G	C	0,999853	2021-01-15	United Kingdom
S_1214_G	S	1214	ERR5194004	25202	T	G	0,147692	2021-01-15	United Kingdom
E_16_N	E	16	ERR5194004	26291	G	A	1	2021-01-15	United Kingdom
ORF8_27_*	ORF8	27	ERR5194004	27972	C	T	0,999601	2021-01-15	United Kingdom
ORF8_52_I	ORF8	52	ERR5194004	28048	G	T	0,999844	2021-01-15	United Kingdom
ORF8_73_C	ORF8	73	ERR5194004	28111	A	G	0,999866	2021-01-15	United Kingdom
N_3_H	N	3	ERR5194004	28280	G	C	1	2021-01-15	United Kingdom
N_3_V	N	3	ERR5194004	28281	A	T	0,999681	2021-01-15	United Kingdom
N_3_E	N	3	ERR5194004	28282	T	A	0,999576	2021-01-15	United Kingdom
N_203_K	N	203	ERR5194004	28881	G	A	0,999204	2021-01-15	United Kingdom
N_204_R	N	204	ERR5194004	28883	G	C	1	2021-01-15	United Kingdom
N_235_F	N	235	ERR5194004	28977	C	T	0,99944	2021-01-15	United Kingdom
ORF1ab_1001_I	ORF1ab	1001	ERR5194005	3267	C	T	1	2021-01-15	United Kingdom
ORF1ab_1708_D	ORF1ab	1708	ERR5194005	5388	C	A	0,999906	2021-01-15	United Kingdom
ORF1ab_2230_T	ORF1ab	2230	ERR5194005	6954	T	C	1	2021-01-15	United Kingdom
ORF1ab_3674_NA	ORF1ab	3674	ERR5194005	11287	G	-TCTGGTTTT	0,999411	2021-01-15	United Kingdom
ORF1ab_314_L	ORF1ab	314	ERR5194005	14408	C	T	0,999765	2021-01-15	United Kingdom
ORF1ab_658_I	ORF1ab	658	ERR5194005	15439	G	A	1	2021-01-15	United Kingdom
S_68_NA	S	68	ERR5194005	21764	A	-TACATG	0,998517	2021-01-15	United Kingdom
S_143_NA	S	143	ERR5194005	21990	T	-TTA	0,997552	2021-01-15	United Kingdom
S_501_Y	S	501	ERR5194005	23063	A	T	0,999677	2021-01-15	United Kingdom
S_570_D	S	570	ERR5194005	23271	C	A	1	2021-01-15	United Kingdom
S_614_G	S	614	ERR5194005	23403	A	G	1	2021-01-15	United Kingdom
S_681_H	S	681	ERR5194005	23604	C	A	0,999933	2021-01-15	United Kingdom
S_716_I	S	716	ERR5194005	23709	C	T	0,999801	2021-01-15	United Kingdom
S_982_A	S	982	ERR5194005	24506	T	G	1	2021-01-15	United Kingdom
S_1118_H	S	1118	ERR5194005	24914	G	C	0,999864	2021-01-15	United Kingdom
S_1214_G	S	1214	ERR5194005	25202	T	G	0,151042	2021-01-15	United Kingdom
M_2_S	M	2	ERR5194005	26526	G	T	0,967949	2021-01-15	United Kingdom
ORF8_27_*	ORF8	27	ERR5194005	27972	C	T	0,999423	2021-01-15	United Kingdom
ORF8_52_I	ORF8	52	ERR5194005	28048	G	T	0,999781	2021-01-15	United Kingdom
ORF8_67_NA	ORF8	67	ERR5194005	28092	T	-CTA	0,994692	2021-01-15	United Kingdom
ORF8_73_C	ORF8	73	ERR5194005	28111	A	G	0,999725	2021-01-15	United Kingdom
N_3_H	N	3	ERR5194005	28280	G	C	1	2021-01-15	United Kingdom
N_3_V	N	3	ERR5194005	28281	A	T	1	2021-01-15	United Kingdom
N_3_E	N	3	ERR5194005	28282	T	A	1	2021-01-15	United Kingdom
N_203_K	N	203	ERR5194005	28881	G	A	0,998736	2021-01-15	United Kingdom
N_204_R	N	204	ERR5194005	28883	G	C	1	2021-01-15	United Kingdom
N_235_F	N	235	ERR5194005	28977	C	T	1	2021-01-15	United Kingdom
ORF1ab_1001_I	ORF1ab	1001	ERR5194006	3267	C	T	1	2021-01-15	United Kingdom
ORF1ab_1708_D	ORF1ab	1708	ERR5194006	5388	C	A	1	2021-01-15	United Kingdom
ORF1ab_2230_T	ORF1ab	2230	ERR5194006	6954	T	C	0,999711	2021-01-15	United Kingdom
ORF1ab_2607_K	ORF1ab	2607	ERR5194006	8084	G	A	1	2021-01-15	United Kingdom
ORF1ab_3674_NA	ORF1ab	3674	ERR5194006	11287	G	-TCTGGTTTT	0,999695	2021-01-15	United Kingdom
ORF1ab_314_L	ORF1ab	314	ERR5194006	14408	C	T	1	2021-01-15	United Kingdom
ORF1ab_1383_R	ORF1ab	1383	ERR5194006	17615	A	G	1	2021-01-15	United Kingdom
S_68_NA	S	68	ERR5194006	21764	A	-TACATG	0,998027	2021-01-15	United Kingdom
S_143_NA	S	143	ERR5194006	21990	T	-TTA	0,997264	2021-01-15	United Kingdom
S_501_Y	S	501	ERR5194006	23063	A	T	0,999383	2021-01-15	United Kingdom
S_570_D	S	570	ERR5194006	23271	C	A	0,999835	2021-01-15	United Kingdom
S_614_G	S	614	ERR5194006	23403	A	G	0,998822	2021-01-15	United Kingdom
S_681_H	S	681	ERR5194006	23604	C	A	0,999914	2021-01-15	United Kingdom
S_716_I	S	716	ERR5194006	23709	C	T	0,999829	2021-01-15	United Kingdom
S_982_A	S	982	ERR5194006	24506	T	G	0,999636	2021-01-15	United Kingdom
S_1118_H	S	1118	ERR5194006	24914	G	C	0,999953	2021-01-15	United Kingdom
S_1214_G	S	1214	ERR5194006	25202	T	G	0,122226	2021-01-15	United Kingdom
S_1243_F	S	1243	ERR5194006	25290	G	T	0,261891	2021-01-15	United Kingdom
ORF8_27_*	ORF8	27	ERR5194006	27972	C	T	1	2021-01-15	United Kingdom
ORF8_52_I	ORF8	52	ERR5194006	28048	G	T	1	2021-01-15	United Kingdom
ORF8_73_C	ORF8	73	ERR5194006	28111	A	G	0,999933	2021-01-15	United Kingdom
N_3_H	N	3	ERR5194006	28280	G	C	1	2021-01-15	United Kingdom
N_3_V	N	3	ERR5194006	28281	A	T	0,999815	2021-01-15	United Kingdom
N_3_E	N	3	ERR5194006	28282	T	A	0,99963	2021-01-15	United Kingdom
N_203_K	N	203	ERR5194006	28881	G	A	0,998521	2021-01-15	United Kingdom
N_204_R	N	204	ERR5194006	28883	G	C	0,999455	2021-01-15	United Kingdom
N_235_F	N	235	ERR5194006	28977	C	T	0,999625	2021-01-15	United Kingdom
N_399_N	N	399	ERR5194006	29468	G	A	0,999516	2021-01-15	United Kingdom
ORF1ab_540_V	ORF1ab	540	ERR5194007	1884	C	T	0,99903	2021-01-15	United Kingdom
ORF1ab_1001_I	ORF1ab	1001	ERR5194007	3267	C	T	1	2021-01-15	United Kingdom
ORF1ab_1708_D	ORF1ab	1708	ERR5194007	5388	C	A	1	2021-01-15	United Kingdom
ORF1ab_2089_*	ORF1ab	2089	ERR5194007	6530	G	T	0,0561798	2021-01-15	United Kingdom
ORF1ab_2230_T	ORF1ab	2230	ERR5194007	6954	T	C	1	2021-01-15	United Kingdom
ORF1ab_2259_NA	ORF1ab	2259	ERR5194007	7042	G	-C	0,0588648	2021-01-15	United Kingdom
ORF1ab_2804_N	ORF1ab	2804	ERR5194007	8676	G	A	0,0502513	2021-01-15	United Kingdom
ORF1ab_3674_NA	ORF1ab	3674	ERR5194007	11287	G	-TCTGGTTTT	0,985869	2021-01-15	United Kingdom
ORF1ab_314_L	ORF1ab	314	ERR5194007	14408	C	T	1	2021-01-15	United Kingdom
ORF1ab_804_R	ORF1ab	804	ERR5194007	15877	T	C	0,0587056	2021-01-15	United Kingdom
ORF1ab_804_F	ORF1ab	804	ERR5194007	15878	G	T	0,0585366	2021-01-15	United Kingdom
ORF1ab_1001_S	ORF1ab	1001	ERR5194007	16468	C	T	1	2021-01-15	United Kingdom
ORF1ab_1383_R	ORF1ab	1383	ERR5194007	17615	A	G	1	2021-01-15	United Kingdom
S_68_NA	S	68	ERR5194007	21764	A	-TACATG	0,988223	2021-01-15	United Kingdom
S_143_NA	S	143	ERR5194007	21990	T	-TTA	0,998405	2021-01-15	United Kingdom
S_501_Y	S	501	ERR5194007	23063	A	T	1	2021-01-15	United Kingdom
S_570_D	S	570	ERR5194007	23271	C	A	0,999824	2021-01-15	United Kingdom
S_614_G	S	614	ERR5194007	23403	A	G	1	2021-01-15	United Kingdom
S_681_H	S	681	ERR5194007	23604	C	A	1	2021-01-15	United Kingdom
S_716_I	S	716	ERR5194007	23709	C	T	1	2021-01-15	United Kingdom
S_982_A	S	982	ERR5194007	24506	T	G	0,998643	2021-01-15	United Kingdom
S_1118_H	S	1118	ERR5194007	24914	G	C	0,999567	2021-01-15	United Kingdom
S_1208_*	S	1208	ERR5194007	25184	C	T	0,0638298	2021-01-15	United Kingdom
S_1263_L	S	1263	ERR5194007	25350	C	T	1	2021-01-15	United Kingdom
ORF8_27_*	ORF8	27	ERR5194007	27972	C	T	1	2021-01-15	United Kingdom
ORF8_52_I	ORF8	52	ERR5194007	28048	G	T	1	2021-01-15	United Kingdom
ORF8_73_C	ORF8	73	ERR5194007	28111	A	G	0,999491	2021-01-15	United Kingdom
N_3_H	N	3	ERR5194007	28280	G	C	0,999917	2021-01-15	United Kingdom
N_3_V	N	3	ERR5194007	28281	A	T	1	2021-01-15	United Kingdom
N_3_E	N	3	ERR5194007	28282	T	A	0,999089	2021-01-15	United Kingdom
N_203_K	N	203	ERR5194007	28881	G	A	1	2021-01-15	United Kingdom
N_204_R	N	204	ERR5194007	28883	G	C	1	2021-01-15	United Kingdom
N_235_F	N	235	ERR5194007	28977	C	T	1	2021-01-15	United Kingdom
ORF1ab_1001_I	ORF1ab	1001	ERR5194009	3267	C	T	0,999671	2021-01-14	United Kingdom
ORF1ab_1708_D	ORF1ab	1708	ERR5194009	5388	C	A	1	2021-01-14	United Kingdom
ORF1ab_1778_H	ORF1ab	1778	ERR5194009	5599	A	T	0,117078	2021-01-14	United Kingdom
ORF1ab_2230_T	ORF1ab	2230	ERR5194009	6954	T	C	0,999337	2021-01-14	United Kingdom
ORF1ab_2375_V	ORF1ab	2375	ERR5194009	7389	C	T	0,0604344	2021-01-14	United Kingdom
ORF1ab_3446_E	ORF1ab	3446	ERR5194009	10602	G	A	0,0762125	2021-01-14	United Kingdom
ORF1ab_3629_A	ORF1ab	3629	ERR5194009	11151	T	C	0,186883	2021-01-14	United Kingdom
ORF1ab_3674_NA	ORF1ab	3674	ERR5194009	11287	G	-TCTGGTTTT	0,99923	2021-01-14	United Kingdom
ORF1ab_3712_V	ORF1ab	3712	ERR5194009	11399	A	G	1	2021-01-14	United Kingdom
ORF1ab_3767_L	ORF1ab	3767	ERR5194009	11565	C	T	1	2021-01-14	United Kingdom
ORF1ab_218_L	ORF1ab	218	ERR5194009	14120	C	T	1	2021-01-14	United Kingdom
ORF1ab_314_L	ORF1ab	314	ERR5194009	14408	C	T	1	2021-01-14	United Kingdom
ORF1ab_2368_A	ORF1ab	2368	ERR5194009	20570	T	C	0,106318	2021-01-14	United Kingdom
S_68_NA	S	68	ERR5194009	21764	A	-TACATG	0,998039	2021-01-14	United Kingdom
S_143_NA	S	143	ERR5194009	21990	T	-TTA	1	2021-01-14	United Kingdom
S_341_G	S	341	ERR5194009	22584	T	G	0,0983481	2021-01-14	United Kingdom
S_501_Y	S	501	ERR5194009	23063	A	T	1	2021-01-14	United Kingdom
S_570_D	S	570	ERR5194009	23271	C	A	0,999326	2021-01-14	United Kingdom
S_614_G	S	614	ERR5194009	23403	A	G	0,99959	2021-01-14	United Kingdom
S_681_H	S	681	ERR5194009	23604	C	A	1	2021-01-14	United Kingdom
S_716_I	S	716	ERR5194009	23709	C	T	1	2021-01-14	United Kingdom
S_982_A	S	982	ERR5194009	24506	T	G	1	2021-01-14	United Kingdom
S_1118_H	S	1118	ERR5194009	24914	G	C	0,999729	2021-01-14	United Kingdom
S_1214_G	S	1214	ERR5194009	25202	T	G	0,144703	2021-01-14	United Kingdom
M_213_N	M	213	ERR5194009	27160	G	A	0,108118	2021-01-14	United Kingdom
ORF8_73_C	ORF8	73	ERR5194009	28111	A	G	0,999854	2021-01-14	United Kingdom
N_3_H	N	3	ERR5194009	28280	G	C	1	2021-01-14	United Kingdom
N_3_V	N	3	ERR5194009	28281	A	T	0,999698	2021-01-14	United Kingdom
N_3_E	N	3	ERR5194009	28282	T	A	0,999849	2021-01-14	United Kingdom
N_203_K	N	203	ERR5194009	28881	G	A	0,990741	2021-01-14	United Kingdom
N_204_R	N	204	ERR5194009	28883	G	C	1	2021-01-14	United Kingdom
N_235_F	N	235	ERR5194009	28977	C	T	0,996875	2021-01-14	United Kingdom
ORF1ab_144_Y	ORF1ab	144	ERR5194012	695	G	T	0,993061	2021-01-15	United Kingdom
ORF1ab_460_Y	ORF1ab	460	ERR5194012	1643	A	T	0,967583	2021-01-15	United Kingdom
ORF1ab_1001_I	ORF1ab	1001	ERR5194012	3267	C	T	0,999289	2021-01-15	United Kingdom
ORF1ab_1708_D	ORF1ab	1708	ERR5194012	5388	C	A	1	2021-01-15	United Kingdom
ORF1ab_2230_T	ORF1ab	2230	ERR5194012	6954	T	C	1	2021-01-15	United Kingdom
ORF1ab_3674_NA	ORF1ab	3674	ERR5194012	11287	G	-TCTGGTTTT	0,999458	2021-01-15	United Kingdom
ORF1ab_314_L	ORF1ab	314	ERR5194012	14408	C	T	0,999512	2021-01-15	United Kingdom
S_68_NA	S	68	ERR5194012	21764	A	-TACATG	0,99778	2021-01-15	United Kingdom
S_143_NA	S	143	ERR5194012	21990	T	-TTA	0,991057	2021-01-15	United Kingdom
S_501_Y	S	501	ERR5194012	23063	A	T	0,999697	2021-01-15	United Kingdom
S_570_D	S	570	ERR5194012	23271	C	A	1	2021-01-15	United Kingdom
S_614_G	S	614	ERR5194012	23403	A	G	0,999555	2021-01-15	United Kingdom
S_681_H	S	681	ERR5194012	23604	C	A	0,999825	2021-01-15	United Kingdom
S_716_I	S	716	ERR5194012	23709	C	T	0,999912	2021-01-15	United Kingdom
S_982_A	S	982	ERR5194012	24506	T	G	1	2021-01-15	United Kingdom
S_1118_H	S	1118	ERR5194012	24914	G	C	0,999917	2021-01-15	United Kingdom
ORF8_27_*	ORF8	27	ERR5194012	27972	C	T	0,998616	2021-01-15	United Kingdom
ORF8_52_I	ORF8	52	ERR5194012	28048	G	T	0,99966	2021-01-15	United Kingdom
ORF8_68_*	ORF8	68	ERR5194012	28095	A	T	0,941825	2021-01-15	United Kingdom
ORF8_73_C	ORF8	73	ERR5194012	28111	A	G	0,9998	2021-01-15	United Kingdom
ORF8_118_V	ORF8	118	ERR5194012	28245	T	G	1	2021-01-15	United Kingdom
ORF8_119_NA	ORF8	119	ERR5194012	28250	T	+CTG	0,997986	2021-01-15	United Kingdom
ORF8_120_NA	ORF8	120	ERR5194012	28253	C	-A	1	2021-01-15	United Kingdom
N_3_H	N	3	ERR5194012	28280	G	C	1	2021-01-15	United Kingdom
N_3_V	N	3	ERR5194012	28281	A	T	1	2021-01-15	United Kingdom
N_3_E	N	3	ERR5194012	28282	T	A	1	2021-01-15	United Kingdom
N_203_K	N	203	ERR5194012	28881	G	A	0,997743	2021-01-15	United Kingdom
N_204_R	N	204	ERR5194012	28883	G	C	1	2021-01-15	United Kingdom
N_235_F	N	235	ERR5194012	28977	C	T	1	2021-01-15	United Kingdom
ORF1ab_3323_C	ORF1ab	3323	ERR5194013	10232	C	T	1	2021-01-14	United Kingdom
ORF1ab_314_L	ORF1ab	314	ERR5194013	14408	C	T	0,999635	2021-01-14	United Kingdom
S_18_F	S	18	ERR5194013	21614	C	T	1	2021-01-14	United Kingdom
S_222_V	S	222	ERR5194013	22227	C	T	0,999746	2021-01-14	United Kingdom
S_614_G	S	614	ERR5194013	23403	A	G	0,999865	2021-01-14	United Kingdom
S_1214_G	S	1214	ERR5194013	25202	T	G	0,199338	2021-01-14	United Kingdom
N_220_V	N	220	ERR5194013	28932	C	T	1	2021-01-14	United Kingdom
N_236_D	N	236	ERR5194013	28980	G	A	1	2021-01-14	United Kingdom
ORF10_30_L	ORF10	30	ERR5194013	29645	G	T	1	2021-01-14	United Kingdom
ORF1ab_1001_I	ORF1ab	1001	ERR5194014	3267	C	T	1	2021-01-15	United Kingdom
ORF1ab_1207_L	ORF1ab	1207	ERR5194014	3885	C	T	1	2021-01-15	United Kingdom
ORF1ab_1708_D	ORF1ab	1708	ERR5194014	5388	C	A	1	2021-01-15	United Kingdom
ORF1ab_2230_T	ORF1ab	2230	ERR5194014	6954	T	C	1	2021-01-15	United Kingdom
ORF1ab_2537_S	ORF1ab	2537	ERR5194014	7874	C	T	0,999831	2021-01-15	United Kingdom
ORF1ab_2780_L	ORF1ab	2780	ERR5194014	8603	T	C	0,999716	2021-01-15	United Kingdom
ORF1ab_3674_NA	ORF1ab	3674	ERR5194014	11287	G	-TCTGGTTTT	0,999428	2021-01-15	United Kingdom
ORF1ab_314_L	ORF1ab	314	ERR5194014	14408	C	T	0,999609	2021-01-15	United Kingdom
ORF1ab_1383_R	ORF1ab	1383	ERR5194014	17615	A	G	0,999438	2021-01-15	United Kingdom
S_21_T	S	21	ERR5194014	21624	G	C	1	2021-01-15	United Kingdom
S_68_NA	S	68	ERR5194014	21764	A	-TACATG	0,998339	2021-01-15	United Kingdom
S_143_NA	S	143	ERR5194014	21990	T	-TTA	0,998403	2021-01-15	United Kingdom
S_501_Y	S	501	ERR5194014	23063	A	T	0,999512	2021-01-15	United Kingdom
S_570_D	S	570	ERR5194014	23271	C	A	0,999594	2021-01-15	United Kingdom
S_614_G	S	614	ERR5194014	23403	A	G	0,999197	2021-01-15	United Kingdom
S_681_H	S	681	ERR5194014	23604	C	A	0,999917	2021-01-15	United Kingdom
S_716_I	S	716	ERR5194014	23709	C	T	0,999916	2021-01-15	United Kingdom
S_982_A	S	982	ERR5194014	24506	T	G	1	2021-01-15	United Kingdom
S_1118_H	S	1118	ERR5194014	24914	G	C	0,999895	2021-01-15	United Kingdom
S_1214_G	S	1214	ERR5194014	25202	T	G	0,133971	2021-01-15	United Kingdom
ORF3a_15_F	ORF3a	15	ERR5194014	25437	G	T	0,999832	2021-01-15	United Kingdom
ORF8_27_*	ORF8	27	ERR5194014	27972	C	T	0,999925	2021-01-15	United Kingdom
ORF8_52_I	ORF8	52	ERR5194014	28048	G	T	0,999411	2021-01-15	United Kingdom
ORF8_73_C	ORF8	73	ERR5194014	28111	A	G	0,999874	2021-01-15	United Kingdom
N_3_H	N	3	ERR5194014	28280	G	C	0,999558	2021-01-15	United Kingdom
N_3_V	N	3	ERR5194014	28281	A	T	1	2021-01-15	United Kingdom
N_3_E	N	3	ERR5194014	28282	T	A	0,999558	2021-01-15	United Kingdom
N_203_K	N	203	ERR5194014	28881	G	A	0,999142	2021-01-15	United Kingdom
N_204_R	N	204	ERR5194014	28883	G	C	1	2021-01-15	United Kingdom
N_235_F	N	235	ERR5194014	28977	C	T	1	2021-01-15	United Kingdom
ORF1ab_992_E	ORF1ab	992	ERR5194015	3241	C	A	1	2021-01-13	United Kingdom
ORF1ab_1001_I	ORF1ab	1001	ERR5194015	3267	C	T	1	2021-01-13	United Kingdom
ORF1ab_1708_D	ORF1ab	1708	ERR5194015	5388	C	A	0,999836	2021-01-13	United Kingdom
ORF1ab_2230_T	ORF1ab	2230	ERR5194015	6954	T	C	1	2021-01-13	United Kingdom
ORF1ab_3674_NA	ORF1ab	3674	ERR5194015	11287	G	-TCTGGTTTT	0,997942	2021-01-13	United Kingdom
ORF1ab_314_L	ORF1ab	314	ERR5194015	14408	C	T	0,999392	2021-01-13	United Kingdom
ORF1ab_1223_S	ORF1ab	1223	ERR5194015	17134	C	T	0,979866	2021-01-13	United Kingdom
ORF1ab_1383_R	ORF1ab	1383	ERR5194015	17615	A	G	0,999818	2021-01-13	United Kingdom
S_68_NA	S	68	ERR5194015	21764	A	-TACATG	0,995947	2021-01-13	United Kingdom
S_143_NA	S	143	ERR5194015	21990	T	-TTA	0,998559	2021-01-13	United Kingdom
S_501_Y	S	501	ERR5194015	23063	A	T	0,999415	2021-01-13	United Kingdom
S_570_D	S	570	ERR5194015	23271	C	A	1	2021-01-13	United Kingdom
S_614_G	S	614	ERR5194015	23403	A	G	1	2021-01-13	United Kingdom
S_681_H	S	681	ERR5194015	23604	C	A	0,99985	2021-01-13	United Kingdom
S_716_I	S	716	ERR5194015	23709	C	T	0,999883	2021-01-13	United Kingdom
S_982_A	S	982	ERR5194015	24506	T	G	1	2021-01-13	United Kingdom
S_1118_H	S	1118	ERR5194015	24914	G	C	0,999883	2021-01-13	United Kingdom
S_1214_G	S	1214	ERR5194015	25202	T	G	0,13587	2021-01-13	United Kingdom
ORF8_27_*	ORF8	27	ERR5194015	27972	C	T	0,999357	2021-01-13	United Kingdom
ORF8_52_I	ORF8	52	ERR5194015	28048	G	T	0,999848	2021-01-13	United Kingdom
ORF8_73_C	ORF8	73	ERR5194015	28111	A	G	0,999688	2021-01-13	United Kingdom
N_3_H	N	3	ERR5194015	28280	G	C	1	2021-01-13	United Kingdom
N_3_V	N	3	ERR5194015	28281	A	T	1	2021-01-13	United Kingdom
N_3_E	N	3	ERR5194015	28282	T	A	1	2021-01-13	United Kingdom
N_142_S	N	142	ERR5194015	28697	C	T	0,999672	2021-01-13	United Kingdom
ORF1ab_460_Y	ORF1ab	460	ERR5194016	1643	A	T	0,999644	2021-01-14	United Kingdom
ORF1ab_1001_I	ORF1ab	1001	ERR5194016	3267	C	T	1	2021-01-14	United Kingdom
ORF1ab_1708_D	ORF1ab	1708	ERR5194016	5388	C	A	1	2021-01-14	United Kingdom
ORF1ab_2230_T	ORF1ab	2230	ERR5194016	6954	T	C	0,999328	2021-01-14	United Kingdom
ORF1ab_3674_NA	ORF1ab	3674	ERR5194016	11287	G	-TCTGGTTTT	0,997436	2021-01-14	United Kingdom
ORF1ab_3774_D	ORF1ab	3774	ERR5194016	11585	A	G	0,12657	2021-01-14	United Kingdom
ORF1ab_314_L	ORF1ab	314	ERR5194016	14408	C	T	0,999613	2021-01-14	United Kingdom
S_68_NA	S	68	ERR5194016	21764	A	-TACATG	0,995265	2021-01-14	United Kingdom
S_143_NA	S	143	ERR5194016	21990	T	-TTA	0,997045	2021-01-14	United Kingdom
S_501_Y	S	501	ERR5194016	23063	A	T	0,99963	2021-01-14	United Kingdom
S_570_D	S	570	ERR5194016	23271	C	A	1	2021-01-14	United Kingdom
S_614_G	S	614	ERR5194016	23403	A	G	1	2021-01-14	United Kingdom
S_681_H	S	681	ERR5194016	23604	C	A	1	2021-01-14	United Kingdom
S_716_I	S	716	ERR5194016	23709	C	T	0,999655	2021-01-14	United Kingdom
S_982_A	S	982	ERR5194016	24506	T	G	1	2021-01-14	United Kingdom
S_1118_H	S	1118	ERR5194016	24914	G	C	0,999563	2021-01-14	United Kingdom
S_1214_G	S	1214	ERR5194016	25202	T	G	0,119874	2021-01-14	United Kingdom
ORF8_27_*	ORF8	27	ERR5194016	27972	C	T	0,999767	2021-01-14	United Kingdom
ORF8_52_I	ORF8	52	ERR5194016	28048	G	T	0,999541	2021-01-14	United Kingdom
ORF8_68_*	ORF8	68	ERR5194016	28095	A	T	0,999773	2021-01-14	United Kingdom
ORF8_73_C	ORF8	73	ERR5194016	28111	A	G	0,999805	2021-01-14	United Kingdom
ORF8_118_V	ORF8	118	ERR5194016	28245	T	G	1	2021-01-14	United Kingdom
ORF8_119_NA	ORF8	119	ERR5194016	28250	T	+CTG	0,994247	2021-01-14	United Kingdom
ORF8_120_NA	ORF8	120	ERR5194016	28253	C	-A	0,999475	2021-01-14	United Kingdom
N_3_H	N	3	ERR5194016	28280	G	C	1	2021-01-14	United Kingdom
N_3_V	N	3	ERR5194016	28281	A	T	1	2021-01-14	United Kingdom
N_3_E	N	3	ERR5194016	28282	T	A	0,99903	2021-01-14	United Kingdom
N_203_K	N	203	ERR5194016	28881	G	A	0,99811	2021-01-14	United Kingdom
N_204_R	N	204	ERR5194016	28883	G	C	1	2021-01-14	United Kingdom
N_235_F	N	235	ERR5194016	28977	C	T	1	2021-01-14	United Kingdom
ORF1ab_730_F	ORF1ab	730	ERR5194024	2453	C	T	0,999498	2021-01-15	United Kingdom
ORF1ab_1001_I	ORF1ab	1001	ERR5194024	3267	C	T	0,999893	2021-01-15	United Kingdom
ORF1ab_1708_D	ORF1ab	1708	ERR5194024	5388	C	A	0,999851	2021-01-15	United Kingdom
ORF1ab_2230_T	ORF1ab	2230	ERR5194024	6954	T	C	0,99968	2021-01-15	United Kingdom
ORF1ab_3674_NA	ORF1ab	3674	ERR5194024	11287	G	-TCTGGTTTT	0,99875	2021-01-15	United Kingdom
ORF1ab_314_L	ORF1ab	314	ERR5194024	14408	C	T	0,999718	2021-01-15	United Kingdom
S_68_NA	S	68	ERR5194024	21764	A	-TACATG	0,997415	2021-01-15	United Kingdom
S_143_NA	S	143	ERR5194024	21990	T	-TTA	0,997437	2021-01-15	United Kingdom
S_501_Y	S	501	ERR5194024	23063	A	T	0,999623	2021-01-15	United Kingdom
S_570_D	S	570	ERR5194024	23271	C	A	1	2021-01-15	United Kingdom
S_614_G	S	614	ERR5194024	23403	A	G	0,99979	2021-01-15	United Kingdom
S_681_H	S	681	ERR5194024	23604	C	A	0,999913	2021-01-15	United Kingdom
S_716_I	S	716	ERR5194024	23709	C	T	0,999827	2021-01-15	United Kingdom
S_982_A	S	982	ERR5194024	24506	T	G	1	2021-01-15	United Kingdom
S_1118_H	S	1118	ERR5194024	24914	G	C	0,999469	2021-01-15	United Kingdom
S_1214_G	S	1214	ERR5194024	25202	T	G	0,158206	2021-01-15	United Kingdom
ORF8_27_*	ORF8	27	ERR5194024	27972	C	T	0,999543	2021-01-15	United Kingdom
ORF8_52_I	ORF8	52	ERR5194024	28048	G	T	0,999849	2021-01-15	United Kingdom
ORF8_73_C	ORF8	73	ERR5194024	28111	A	G	0,999936	2021-01-15	United Kingdom
N_3_H	N	3	ERR5194024	28280	G	C	0,999893	2021-01-15	United Kingdom
N_3_V	N	3	ERR5194024	28281	A	T	0,999678	2021-01-15	United Kingdom
N_3_E	N	3	ERR5194024	28282	T	A	0,999677	2021-01-15	United Kingdom
N_203_K	N	203	ERR5194024	28881	G	A	0,99836	2021-01-15	United Kingdom
N_204_R	N	204	ERR5194024	28883	G	C	0,99968	2021-01-15	United Kingdom
N_235_F	N	235	ERR5194024	28977	C	T	1	2021-01-15	United Kingdom
ORF1ab_730_F	ORF1ab	730	ERR5194029	2453	C	T	0,088632	2021-01-15	United Kingdom
ORF1ab_918_P	ORF1ab	918	ERR5194029	3017	T	C	0,0963855	2021-01-15	United Kingdom
ORF1ab_971_L	ORF1ab	971	ERR5194029	3177	C	T	0,816371	2021-01-15	United Kingdom
ORF1ab_1001_I	ORF1ab	1001	ERR5194029	3267	C	T	1	2021-01-15	United Kingdom
ORF1ab_1101_D	ORF1ab	1101	ERR5194029	3567	G	A	0,0620777	2021-01-15	United Kingdom
ORF1ab_1291_F	ORF1ab	1291	ERR5194029	4136	G	T	0,504762	2021-01-15	United Kingdom
ORF1ab_1708_D	ORF1ab	1708	ERR5194029	5388	C	A	1	2021-01-15	United Kingdom
ORF1ab_1794_I	ORF1ab	1794	ERR5194029	5646	C	T	0,131562	2021-01-15	United Kingdom
ORF1ab_2129_P	ORF1ab	2129	ERR5194029	6650	G	C	0,0542169	2021-01-15	United Kingdom
ORF1ab_2230_T	ORF1ab	2230	ERR5194029	6954	T	C	0,999361	2021-01-15	United Kingdom
ORF1ab_2494_A	ORF1ab	2494	ERR5194029	7746	T	C	0,0951207	2021-01-15	United Kingdom
ORF1ab_2735_Q	ORF1ab	2735	ERR5194029	8468	A	C	0,0531915	2021-01-15	United Kingdom
ORF1ab_3275_E	ORF1ab	3275	ERR5194029	10088	A	G	0,100223	2021-01-15	United Kingdom
ORF1ab_3319_NA	ORF1ab	3319	ERR5194029	10222	T	-TTACTCATTCGTAAGTCTAATCATAATTTC	0,0808656	2021-01-15	United Kingdom
ORF1ab_3357_V	ORF1ab	3357	ERR5194029	10335	C	T	0,0536398	2021-01-15	United Kingdom
ORF1ab_3423_Y	ORF1ab	3423	ERR5194029	10533	G	A	0,123104	2021-01-15	United Kingdom
ORF1ab_3604_L	ORF1ab	3604	ERR5194029	11075	T	C	0,0525374	2021-01-15	United Kingdom
ORF1ab_3674_NA	ORF1ab	3674	ERR5194029	11287	G	-TCTGGTTTT	0,99967	2021-01-15	United Kingdom
ORF1ab_284_I	ORF1ab	284	ERR5194029	14318	C	T	0,0515971	2021-01-15	United Kingdom
ORF1ab_314_L	ORF1ab	314	ERR5194029	14408	C	T	1	2021-01-15	United Kingdom
ORF1ab_1029_S	ORF1ab	1029	ERR5194029	16553	T	C	0,065073	2021-01-15	United Kingdom
ORF1ab_1498_M	ORF1ab	1498	ERR5194029	17961	A	G	0,156394	2021-01-15	United Kingdom
ORF1ab_1894_D	ORF1ab	1894	ERR5194029	19147	T	G	0,294248	2021-01-15	United Kingdom
ORF1ab_2151_C	ORF1ab	2151	ERR5194029	19918	G	T	0,140533	2021-01-15	United Kingdom
ORF1ab_2172_NA	ORF1ab	2172	ERR5194029	19983	C	+T	0,174815	2021-01-15	United Kingdom
ORF1ab_2649_P	ORF1ab	2649	ERR5194029	21413	T	C	0,156334	2021-01-15	United Kingdom
S_68_NA	S	68	ERR5194029	21764	A	-TACATG	1	2021-01-15	United Kingdom
S_143_NA	S	143	ERR5194029	21990	T	-TTA	0,99895	2021-01-15	United Kingdom
S_441_NA	S	441	ERR5194029	22883	C	-T	0,0518293	2021-01-15	United Kingdom
S_501_Y	S	501	ERR5194029	23063	A	T	0,999194	2021-01-15	United Kingdom
S_570_D	S	570	ERR5194029	23271	C	A	0,999644	2021-01-15	United Kingdom
S_614_G	S	614	ERR5194029	23403	A	G	0,99979	2021-01-15	United Kingdom
S_662_G	S	662	ERR5194029	23546	T	G	0,0561122	2021-01-15	United Kingdom
S_681_H	S	681	ERR5194029	23604	C	A	1	2021-01-15	United Kingdom
S_716_I	S	716	ERR5194029	23709	C	T	1	2021-01-15	United Kingdom
S_742_NA	S	742	ERR5194029	23786	A	-T	0,0604559	2021-01-15	United Kingdom
S_982_A	S	982	ERR5194029	24506	T	G	0,998731	2021-01-15	United Kingdom
S_1118_H	S	1118	ERR5194029	24914	G	C	0,999895	2021-01-15	United Kingdom
S_1214_G	S	1214	ERR5194029	25202	T	G	0,119658	2021-01-15	United Kingdom
ORF7a_46_S	ORF7a	46	ERR5194029	27530	T	C	0,0593286	2021-01-15	United Kingdom
ORF8_27_*	ORF8	27	ERR5194029	27972	C	T	1	2021-01-15	United Kingdom
ORF8_52_I	ORF8	52	ERR5194029	28048	G	T	1	2021-01-15	United Kingdom
ORF8_73_C	ORF8	73	ERR5194029	28111	A	G	0,999813	2021-01-15	United Kingdom
ORF8_113_V	ORF8	113	ERR5194029	28231	A	T	0,0683434	2021-01-15	United Kingdom
N_3_H	N	3	ERR5194029	28280	G	C	0,999916	2021-01-15	United Kingdom
N_3_V	N	3	ERR5194029	28281	A	T	0,999916	2021-01-15	United Kingdom
N_3_E	N	3	ERR5194029	28282	T	A	0,999748	2021-01-15	United Kingdom
N_203_K	N	203	ERR5194029	28881	G	A	0,998249	2021-01-15	United Kingdom
N_204_R	N	204	ERR5194029	28883	G	C	1	2021-01-15	United Kingdom
N_235_F	N	235	ERR5194029	28977	C	T	1	2021-01-15	United Kingdom
N_260_NA	N	260	ERR5194029	29051	C	+A	0,0514414	2021-01-15	United Kingdom
ORF1ab_1001_I	ORF1ab	1001	ERR5194030	3267	C	T	1	2021-01-15	United Kingdom
ORF1ab_1708_D	ORF1ab	1708	ERR5194030	5388	C	A	1	2021-01-15	United Kingdom
ORF1ab_2230_T	ORF1ab	2230	ERR5194030	6954	T	C	0,999823	2021-01-15	United Kingdom
ORF1ab_3674_NA	ORF1ab	3674	ERR5194030	11287	G	-TCTGGTTTT	0,99956	2021-01-15	United Kingdom
ORF1ab_314_L	ORF1ab	314	ERR5194030	14408	C	T	1	2021-01-15	United Kingdom
ORF1ab_1383_R	ORF1ab	1383	ERR5194030	17615	A	G	0,999572	2021-01-15	United Kingdom
ORF1ab_2666_Y	ORF1ab	2666	ERR5194030	21463	G	T	0,0500795	2021-01-15	United Kingdom
S_68_NA	S	68	ERR5194030	21764	A	-TACATG	0,998129	2021-01-15	United Kingdom
S_143_NA	S	143	ERR5194030	21990	T	-TTA	0,979947	2021-01-15	United Kingdom
S_501_Y	S	501	ERR5194030	23063	A	T	0,999558	2021-01-15	United Kingdom
S_570_D	S	570	ERR5194030	23271	C	A	0,999866	2021-01-15	United Kingdom
S_614_G	S	614	ERR5194030	23403	A	G	0,999571	2021-01-15	United Kingdom
S_681_H	S	681	ERR5194030	23604	C	A	1	2021-01-15	United Kingdom
S_716_I	S	716	ERR5194030	23709	C	T	1	2021-01-15	United Kingdom
S_982_A	S	982	ERR5194030	24506	T	G	0,999671	2021-01-15	United Kingdom
S_1118_H	S	1118	ERR5194030	24914	G	C	0,999856	2021-01-15	United Kingdom
S_1214_G	S	1214	ERR5194030	25202	T	G	0,151152	2021-01-15	United Kingdom
M_142_V	M	142	ERR5194030	26947	C	T	0,99979	2021-01-15	United Kingdom
ORF8_27_*	ORF8	27	ERR5194030	27972	C	T	1	2021-01-15	United Kingdom
ORF8_52_I	ORF8	52	ERR5194030	28048	G	T	1	2021-01-15	United Kingdom
ORF8_73_C	ORF8	73	ERR5194030	28111	A	G	0,999783	2021-01-15	United Kingdom
N_3_H	N	3	ERR5194030	28280	G	C	0,999918	2021-01-15	United Kingdom
N_3_V	N	3	ERR5194030	28281	A	T	0,999754	2021-01-15	United Kingdom
N_3_E	N	3	ERR5194030	28282	T	A	0,999918	2021-01-15	United Kingdom
N_203_K	N	203	ERR5194030	28881	G	A	0,999221	2021-01-15	United Kingdom
N_204_R	N	204	ERR5194030	28883	G	C	0,999808	2021-01-15	United Kingdom
N_235_F	N	235	ERR5194030	28977	C	T	0,999803	2021-01-15	United Kingdom
ORF1ab_971_L	ORF1ab	971	ERR5195774	3177	C	T	0,999138	2021-01-09	United Kingdom
ORF1ab_1001_I	ORF1ab	1001	ERR5195774	3267	C	T	0,999882	2021-01-09	United Kingdom
ORF1ab_1708_D	ORF1ab	1708	ERR5195774	5388	C	A	1	2021-01-09	United Kingdom
ORF1ab_2230_T	ORF1ab	2230	ERR5195774	6954	T	C	1	2021-01-09	United Kingdom
ORF1ab_3012_K	ORF1ab	3012	ERR5195774	9300	G	A	1	2021-01-09	United Kingdom
ORF1ab_3674_NA	ORF1ab	3674	ERR5195774	11287	G	-TCTGGTTTT	0,998854	2021-01-09	United Kingdom
ORF1ab_314_L	ORF1ab	314	ERR5195774	14408	C	T	0,999468	2021-01-09	United Kingdom
ORF1ab_505_F	ORF1ab	505	ERR5195774	14980	C	T	0,686843	2021-01-09	United Kingdom
ORF1ab_2376_I	ORF1ab	2376	ERR5195774	20594	C	T	0,0523606	2021-01-09	United Kingdom
S_68_NA	S	68	ERR5195774	21764	A	-TACATG	0,997802	2021-01-09	United Kingdom
S_143_NA	S	143	ERR5195774	21990	T	-TTA	0,999277	2021-01-09	United Kingdom
S_501_Y	S	501	ERR5195774	23063	A	T	1	2021-01-09	United Kingdom
S_570_D	S	570	ERR5195774	23271	C	A	0,999732	2021-01-09	United Kingdom
S_614_G	S	614	ERR5195774	23403	A	G	0,999971	2021-01-09	United Kingdom
S_681_H	S	681	ERR5195774	23604	C	A	1	2021-01-09	United Kingdom
S_716_I	S	716	ERR5195774	23709	C	T	0,999604	2021-01-09	United Kingdom
S_982_A	S	982	ERR5195774	24506	T	G	0,99916	2021-01-09	United Kingdom
S_1118_H	S	1118	ERR5195774	24914	G	C	0,999864	2021-01-09	United Kingdom
S_1214_G	S	1214	ERR5195774	25202	T	G	0,153005	2021-01-09	United Kingdom
ORF8_27_*	ORF8	27	ERR5195774	27972	C	T	1	2021-01-09	United Kingdom
ORF8_52_I	ORF8	52	ERR5195774	28048	G	T	1	2021-01-09	United Kingdom
ORF8_73_C	ORF8	73	ERR5195774	28111	A	G	0,999873	2021-01-09	United Kingdom
N_3_H	N	3	ERR5195774	28280	G	C	0,999958	2021-01-09	United Kingdom
N_3_V	N	3	ERR5195774	28281	A	T	0,999916	2021-01-09	United Kingdom
N_3_E	N	3	ERR5195774	28282	T	A	0,999831	2021-01-09	United Kingdom
N_203_K	N	203	ERR5195774	28881	G	A	0,999421	2021-01-09	United Kingdom
N_204_R	N	204	ERR5195774	28883	G	C	0,999431	2021-01-09	United Kingdom
N_235_F	N	235	ERR5195774	28977	C	T	1	2021-01-09	United Kingdom
ORF1ab_816_T	ORF1ab	816	ERR5195775	2712	A	C	0,0574993	2021-01-09	United Kingdom
ORF1ab_862_I	ORF1ab	862	ERR5195775	2849	G	A	0,993222	2021-01-09	United Kingdom
ORF1ab_2057_T	ORF1ab	2057	ERR5195775	6435	T	C	0,99995	2021-01-09	United Kingdom
ORF1ab_3036_R	ORF1ab	3036	ERR5195775	9372	A	G	1	2021-01-09	United Kingdom
ORF1ab_3353_R	ORF1ab	3353	ERR5195775	10323	A	G	1	2021-01-09	United Kingdom
ORF1ab_3571_V	ORF1ab	3571	ERR5195775	10977	C	T	0,999712	2021-01-09	United Kingdom
ORF1ab_4398_L	ORF1ab	4398	ERR5195775	13458	C	T	0,999396	2021-01-09	United Kingdom
ORF1ab_314_L	ORF1ab	314	ERR5195775	14408	C	T	0,999428	2021-01-09	United Kingdom
ORF1ab_735_D	ORF1ab	735	ERR5195775	15672	G	T	0,999589	2021-01-09	United Kingdom
ORF1ab_837_A	ORF1ab	837	ERR5195775	15977	A	C	0,999515	2021-01-09	United Kingdom
S_614_G	S	614	ERR5195775	23403	A	G	0,99967	2021-01-09	United Kingdom
S_1162_S	S	1162	ERR5195775	25046	C	T	0,999795	2021-01-09	United Kingdom
S_1214_G	S	1214	ERR5195775	25202	T	G	0,106988	2021-01-09	United Kingdom
ORF7b_38_NA	ORF7b	38	ERR5195775	27868	A	-T	1	2021-01-09	United Kingdom
ORF8_27_*	ORF8	27	ERR5195775	27972	C	T	1	2021-01-09	United Kingdom
N_203_K	N	203	ERR5195775	28881	G	A	0,997025	2021-01-09	United Kingdom
N_204_R	N	204	ERR5195775	28883	G	C	1	2021-01-09	United Kingdom
N_344_L	N	344	ERR5195775	29304	C	T	0,101952	2021-01-09	United Kingdom
ORF1ab_816_T	ORF1ab	816	ERR5195776	2712	A	C	0,0557977	2021-01-09	United Kingdom
ORF1ab_1001_I	ORF1ab	1001	ERR5195776	3267	C	T	0,999662	2021-01-09	United Kingdom
ORF1ab_1708_D	ORF1ab	1708	ERR5195776	5388	C	A	1	2021-01-09	United Kingdom
ORF1ab_2230_T	ORF1ab	2230	ERR5195776	6954	T	C	0,999647	2021-01-09	United Kingdom
ORF1ab_3674_NA	ORF1ab	3674	ERR5195776	11287	G	-TCTGGTTTT	0,996871	2021-01-09	United Kingdom
ORF1ab_314_L	ORF1ab	314	ERR5195776	14408	C	T	0,999599	2021-01-09	United Kingdom
S_18_F	S	18	ERR5195776	21614	C	T	0,999801	2021-01-09	United Kingdom
S_68_NA	S	68	ERR5195776	21764	A	-TACATG	0,99787	2021-01-09	United Kingdom
S_143_NA	S	143	ERR5195776	21990	T	-TTA	0,997252	2021-01-09	United Kingdom
S_501_Y	S	501	ERR5195776	23063	A	T	0,997898	2021-01-09	United Kingdom
S_570_D	S	570	ERR5195776	23271	C	A	0,999776	2021-01-09	United Kingdom
S_614_G	S	614	ERR5195776	23403	A	G	0,999784	2021-01-09	United Kingdom
S_681_H	S	681	ERR5195776	23604	C	A	1	2021-01-09	United Kingdom
S_716_I	S	716	ERR5195776	23709	C	T	1	2021-01-09	United Kingdom
S_982_A	S	982	ERR5195776	24506	T	G	0,99823	2021-01-09	United Kingdom
S_1118_H	S	1118	ERR5195776	24914	G	C	0,999886	2021-01-09	United Kingdom
S_1214_G	S	1214	ERR5195776	25202	T	G	0,156069	2021-01-09	United Kingdom
S_1255_*	S	1255	ERR5195776	25325	A	T	0,0515804	2021-01-09	United Kingdom
ORF7a_4_NA	ORF7a	4	ERR5195776	27404	T	-TCTTTTCTTGGCACTGATAACACTCGCTACTTGTGAGCTTTATCACTACCAAGAGTG	0,994816	2021-01-09	United Kingdom
ORF8_27_*	ORF8	27	ERR5195776	27972	C	T	1	2021-01-09	United Kingdom
ORF8_52_I	ORF8	52	ERR5195776	28048	G	T	1	2021-01-09	United Kingdom
ORF8_73_C	ORF8	73	ERR5195776	28111	A	G	0,999921	2021-01-09	United Kingdom
N_3_H	N	3	ERR5195776	28280	G	C	0,999922	2021-01-09	United Kingdom
N_3_V	N	3	ERR5195776	28281	A	T	0,999686	2021-01-09	United Kingdom
N_3_E	N	3	ERR5195776	28282	T	A	0,999843	2021-01-09	United Kingdom
N_203_K	N	203	ERR5195776	28881	G	A	0,998668	2021-01-09	United Kingdom
N_204_R	N	204	ERR5195776	28883	G	C	0,999219	2021-01-09	United Kingdom
N_235_F	N	235	ERR5195776	28977	C	T	1	2021-01-09	United Kingdom
ORF1ab_1001_I	ORF1ab	1001	ERR5195778	3267	C	T	1	2021-01-09	United Kingdom
ORF1ab_1708_D	ORF1ab	1708	ERR5195778	5388	C	A	1	2021-01-09	United Kingdom
ORF1ab_2230_T	ORF1ab	2230	ERR5195778	6954	T	C	0,998563	2021-01-09	United Kingdom
ORF1ab_3674_NA	ORF1ab	3674	ERR5195778	11287	G	-TCTGGTTTT	0,998951	2021-01-09	United Kingdom
ORF1ab_314_L	ORF1ab	314	ERR5195778	14408	C	T	0,999721	2021-01-09	United Kingdom
S_18_F	S	18	ERR5195778	21614	C	T	0,999756	2021-01-09	United Kingdom
S_68_NA	S	68	ERR5195778	21764	A	-TACATG	0,997721	2021-01-09	United Kingdom
S_143_NA	S	143	ERR5195778	21990	T	-TTA	0,998209	2021-01-09	United Kingdom
S_501_Y	S	501	ERR5195778	23063	A	T	1	2021-01-09	United Kingdom
S_570_D	S	570	ERR5195778	23271	C	A	0,999851	2021-01-09	United Kingdom
S_614_G	S	614	ERR5195778	23403	A	G	0,999853	2021-01-09	United Kingdom
S_681_H	S	681	ERR5195778	23604	C	A	1	2021-01-09	United Kingdom
S_716_I	S	716	ERR5195778	23709	C	T	1	2021-01-09	United Kingdom
S_982_A	S	982	ERR5195778	24506	T	G	0,997557	2021-01-09	United Kingdom
S_1118_H	S	1118	ERR5195778	24914	G	C	0,999789	2021-01-09	United Kingdom
S_1214_G	S	1214	ERR5195778	25202	T	G	0,134218	2021-01-09	United Kingdom
ORF7a_4_NA	ORF7a	4	ERR5195778	27404	T	-TCTTTTCTTGGCACTGATAACACTCGCTACTTGTGAGCTTTATCACTACCAAGAGTG	0,998541	2021-01-09	United Kingdom
ORF8_27_*	ORF8	27	ERR5195778	27972	C	T	1	2021-01-09	United Kingdom
ORF8_52_I	ORF8	52	ERR5195778	28048	G	T	1	2021-01-09	United Kingdom
ORF8_73_C	ORF8	73	ERR5195778	28111	A	G	0,999725	2021-01-09	United Kingdom
N_3_H	N	3	ERR5195778	28280	G	C	1	2021-01-09	United Kingdom
N_3_V	N	3	ERR5195778	28281	A	T	0,999731	2021-01-09	United Kingdom
N_3_E	N	3	ERR5195778	28282	T	A	0,99964	2021-01-09	United Kingdom
N_203_K	N	203	ERR5195778	28881	G	A	0,998188	2021-01-09	United Kingdom
N_204_R	N	204	ERR5195778	28883	G	C	1	2021-01-09	United Kingdom
N_235_F	N	235	ERR5195778	28977	C	T	1	2021-01-09	United Kingdom
ORF1ab_472_D	ORF1ab	472	ERR5195780	1681	G	T	0,999766	2021-01-09	United Kingdom
ORF1ab_816_T	ORF1ab	816	ERR5195780	2712	A	C	0,0512484	2021-01-09	United Kingdom
ORF1ab_1862_L	ORF1ab	1862	ERR5195780	5850	C	T	0,999894	2021-01-09	United Kingdom
ORF1ab_170_C	ORF1ab	170	ERR5195780	13975	G	T	0,987915	2021-01-09	United Kingdom
ORF1ab_314_L	ORF1ab	314	ERR5195780	14408	C	T	0,999201	2021-01-09	United Kingdom
ORF1ab_1900_E	ORF1ab	1900	ERR5195780	19165	A	G	0,999851	2021-01-09	United Kingdom
S_18_F	S	18	ERR5195780	21614	C	T	0,999869	2021-01-09	United Kingdom
S_222_V	S	222	ERR5195780	22227	C	T	0,999421	2021-01-09	United Kingdom
S_614_G	S	614	ERR5195780	23403	A	G	0,999714	2021-01-09	United Kingdom
S_1214_G	S	1214	ERR5195780	25202	T	G	0,179115	2021-01-09	United Kingdom
ORF3a_176_I	ORF3a	176	ERR5195780	25919	C	T	0,974377	2021-01-09	United Kingdom
ORF7a_38_V	ORF7a	38	ERR5195780	27506	G	T	0,374165	2021-01-09	United Kingdom
ORF7b_5_L	ORF7b	5	ERR5195780	27769	C	T	1	2021-01-09	United Kingdom
N_220_V	N	220	ERR5195780	28932	C	T	0,999293	2021-01-09	United Kingdom
ORF10_30_L	ORF10	30	ERR5195780	29645	G	T	1	2021-01-09	United Kingdom
ORF1ab_816_T	ORF1ab	816	ERR5195783	2712	A	C	0,0637662	2021-01-09	United Kingdom
ORF1ab_1001_I	ORF1ab	1001	ERR5195783	3267	C	T	1	2021-01-09	United Kingdom
ORF1ab_1708_D	ORF1ab	1708	ERR5195783	5388	C	A	0,997126	2021-01-09	United Kingdom
ORF1ab_2230_T	ORF1ab	2230	ERR5195783	6954	T	C	1	2021-01-09	United Kingdom
ORF1ab_3674_NA	ORF1ab	3674	ERR5195783	11287	G	-TCTGGTTTT	0,997813	2021-01-09	United Kingdom
ORF1ab_314_L	ORF1ab	314	ERR5195783	14408	C	T	0,999639	2021-01-09	United Kingdom
S_68_NA	S	68	ERR5195783	21764	A	-TACATG	0,996575	2021-01-09	United Kingdom
S_143_NA	S	143	ERR5195783	21990	T	-TTA	0,99773	2021-01-09	United Kingdom
S_501_Y	S	501	ERR5195783	23063	A	T	1	2021-01-09	United Kingdom
S_570_D	S	570	ERR5195783	23271	C	A	0,999811	2021-01-09	United Kingdom
S_614_G	S	614	ERR5195783	23403	A	G	0,99972	2021-01-09	United Kingdom
S_681_H	S	681	ERR5195783	23604	C	A	1	2021-01-09	United Kingdom
S_716_I	S	716	ERR5195783	23709	C	T	1	2021-01-09	United Kingdom
S_982_A	S	982	ERR5195783	24506	T	G	0,999089	2021-01-09	United Kingdom
S_1118_H	S	1118	ERR5195783	24914	G	C	0,999734	2021-01-09	United Kingdom
S_1214_G	S	1214	ERR5195783	25202	T	G	0,110204	2021-01-09	United Kingdom
ORF3a_6_I	ORF3a	6	ERR5195783	25409	G	T	0,999831	2021-01-09	United Kingdom
ORF8_27_*	ORF8	27	ERR5195783	27972	C	T	1	2021-01-09	United Kingdom
ORF8_52_I	ORF8	52	ERR5195783	28048	G	T	1	2021-01-09	United Kingdom
ORF8_73_C	ORF8	73	ERR5195783	28111	A	G	0,999776	2021-01-09	United Kingdom
N_3_H	N	3	ERR5195783	28280	G	C	0,999913	2021-01-09	United Kingdom
N_3_V	N	3	ERR5195783	28281	A	T	1	2021-01-09	United Kingdom
N_3_E	N	3	ERR5195783	28282	T	A	0,999739	2021-01-09	United Kingdom
N_203_K	N	203	ERR5195783	28881	G	A	0,997778	2021-01-09	United Kingdom
N_204_R	N	204	ERR5195783	28883	G	C	1	2021-01-09	United Kingdom
N_235_F	N	235	ERR5195783	28977	C	T	0,999316	2021-01-09	United Kingdom
ORF1ab_73_H	ORF1ab	73	ERR5195785	483	G	A	0,999791	2021-01-09	United Kingdom
ORF1ab_816_T	ORF1ab	816	ERR5195785	2712	A	C	0,0718835	2021-01-09	United Kingdom
ORF1ab_1001_I	ORF1ab	1001	ERR5195785	3267	C	T	0,999095	2021-01-09	United Kingdom
ORF1ab_1708_D	ORF1ab	1708	ERR5195785	5388	C	A	1	2021-01-09	United Kingdom
ORF1ab_2230_T	ORF1ab	2230	ERR5195785	6954	T	C	0,999321	2021-01-09	United Kingdom
ORF1ab_2780_L	ORF1ab	2780	ERR5195785	8603	T	C	0,999243	2021-01-09	United Kingdom
ORF1ab_3674_NA	ORF1ab	3674	ERR5195785	11287	G	-TCTGGTTTT	0,994845	2021-01-09	United Kingdom
ORF1ab_314_L	ORF1ab	314	ERR5195785	14408	C	T	0,999363	2021-01-09	United Kingdom
ORF1ab_1383_R	ORF1ab	1383	ERR5195785	17615	A	G	1	2021-01-09	United Kingdom
S_68_NA	S	68	ERR5195785	21764	A	-TACATG	0,998648	2021-01-09	United Kingdom
S_143_NA	S	143	ERR5195785	21990	T	-TTA	0,99758	2021-01-09	United Kingdom
S_501_Y	S	501	ERR5195785	23063	A	T	0,999013	2021-01-09	United Kingdom
S_570_D	S	570	ERR5195785	23271	C	A	0,999873	2021-01-09	United Kingdom
S_614_G	S	614	ERR5195785	23403	A	G	0,999938	2021-01-09	United Kingdom
S_681_H	S	681	ERR5195785	23604	C	A	1	2021-01-09	United Kingdom
S_716_I	S	716	ERR5195785	23709	C	T	0,999719	2021-01-09	United Kingdom
S_982_A	S	982	ERR5195785	24506	T	G	0,999136	2021-01-09	United Kingdom
S_1118_H	S	1118	ERR5195785	24914	G	C	0,99997	2021-01-09	United Kingdom
S_1214_G	S	1214	ERR5195785	25202	T	G	0,122807	2021-01-09	United Kingdom
S_1255_*	S	1255	ERR5195785	25325	A	T	0,0530973	2021-01-09	United Kingdom
ORF3a_15_F	ORF3a	15	ERR5195785	25437	G	T	0,999883	2021-01-09	United Kingdom
ORF8_27_*	ORF8	27	ERR5195785	27972	C	T	1	2021-01-09	United Kingdom
ORF8_52_I	ORF8	52	ERR5195785	28048	G	T	0,997126	2021-01-09	United Kingdom
ORF8_73_C	ORF8	73	ERR5195785	28111	A	G	0,999787	2021-01-09	United Kingdom
N_3_H	N	3	ERR5195785	28280	G	C	0,999872	2021-01-09	United Kingdom
N_3_V	N	3	ERR5195785	28281	A	T	0,999787	2021-01-09	United Kingdom
N_3_E	N	3	ERR5195785	28282	T	A	0,999488	2021-01-09	United Kingdom
N_203_K	N	203	ERR5195785	28881	G	A	0,997092	2021-01-09	United Kingdom
N_204_R	N	204	ERR5195785	28883	G	C	1	2021-01-09	United Kingdom
N_235_F	N	235	ERR5195785	28977	C	T	0,999732	2021-01-09	United Kingdom
ORF10_38_I	ORF10	38	ERR5195785	29670	C	T	0,100244	2021-01-09	United Kingdom
ORF1ab_816_T	ORF1ab	816	ERR5195786	2712	A	C	0,0777402	2021-01-09	United Kingdom
ORF1ab_1001_I	ORF1ab	1001	ERR5195786	3267	C	T	0,999504	2021-01-09	United Kingdom
ORF1ab_1708_D	ORF1ab	1708	ERR5195786	5388	C	A	1	2021-01-09	United Kingdom
ORF1ab_2230_T	ORF1ab	2230	ERR5195786	6954	T	C	0,999002	2021-01-09	United Kingdom
ORF1ab_2433_P	ORF1ab	2433	ERR5195786	7562	T	C	0,999461	2021-01-09	United Kingdom
ORF1ab_2433_F	ORF1ab	2433	ERR5195786	7563	C	T	1	2021-01-09	United Kingdom
ORF1ab_3674_NA	ORF1ab	3674	ERR5195786	11287	G	-TCTGGTTTT	0,998218	2021-01-09	United Kingdom
ORF1ab_4031_I	ORF1ab	4031	ERR5195786	12357	C	T	1	2021-01-09	United Kingdom
ORF1ab_314_L	ORF1ab	314	ERR5195786	14408	C	T	0,999765	2021-01-09	United Kingdom
S_68_NA	S	68	ERR5195786	21764	A	-TACATG	0,997264	2021-01-09	United Kingdom
S_143_NA	S	143	ERR5195786	21990	T	-TTA	0,999088	2021-01-09	United Kingdom
S_501_Y	S	501	ERR5195786	23063	A	T	1	2021-01-09	United Kingdom
S_570_D	S	570	ERR5195786	23271	C	A	1	2021-01-09	United Kingdom
S_614_G	S	614	ERR5195786	23403	A	G	0,999833	2021-01-09	United Kingdom
S_681_H	S	681	ERR5195786	23604	C	A	1	2021-01-09	United Kingdom
S_716_I	S	716	ERR5195786	23709	C	T	0,999188	2021-01-09	United Kingdom
S_982_A	S	982	ERR5195786	24506	T	G	1	2021-01-09	United Kingdom
S_1118_H	S	1118	ERR5195786	24914	G	C	0,999872	2021-01-09	United Kingdom
S_1214_G	S	1214	ERR5195786	25202	T	G	0,0866935	2021-01-09	United Kingdom
ORF8_27_*	ORF8	27	ERR5195786	27972	C	T	1	2021-01-09	United Kingdom
ORF8_52_I	ORF8	52	ERR5195786	28048	G	T	1	2021-01-09	United Kingdom
ORF8_68_*	ORF8	68	ERR5195786	28095	A	T	0,979275	2021-01-09	United Kingdom
ORF8_73_C	ORF8	73	ERR5195786	28111	A	G	0,999698	2021-01-09	United Kingdom
N_3_H	N	3	ERR5195786	28280	G	C	0,99991	2021-01-09	United Kingdom
N_3_V	N	3	ERR5195786	28281	A	T	0,999909	2021-01-09	United Kingdom
N_3_E	N	3	ERR5195786	28282	T	A	0,999728	2021-01-09	United Kingdom
N_200_C	N	200	ERR5195786	28871	G	T	0,999626	2021-01-09	United Kingdom
N_203_K	N	203	ERR5195786	28881	G	A	0,998851	2021-01-09	United Kingdom
N_204_R	N	204	ERR5195786	28883	G	C	1	2021-01-09	United Kingdom
N_235_F	N	235	ERR5195786	28977	C	T	1	2021-01-09	United Kingdom
ORF1ab_73_H	ORF1ab	73	ERR5195787	483	G	A	0,999937	2021-01-09	United Kingdom
ORF1ab_816_T	ORF1ab	816	ERR5195787	2712	A	C	0,0880519	2021-01-09	United Kingdom
ORF1ab_1001_I	ORF1ab	1001	ERR5195787	3267	C	T	1	2021-01-09	United Kingdom
ORF1ab_1468_F	ORF1ab	1468	ERR5195787	4668	C	T	0,999796	2021-01-09	United Kingdom
ORF1ab_1708_D	ORF1ab	1708	ERR5195787	5388	C	A	1	2021-01-09	United Kingdom
ORF1ab_2230_T	ORF1ab	2230	ERR5195787	6954	T	C	1	2021-01-09	United Kingdom
ORF1ab_2780_L	ORF1ab	2780	ERR5195787	8603	T	C	0,998786	2021-01-09	United Kingdom
ORF1ab_3674_NA	ORF1ab	3674	ERR5195787	11287	G	-TCTGGTTTT	0,998524	2021-01-09	United Kingdom
ORF1ab_314_L	ORF1ab	314	ERR5195787	14408	C	T	0,998905	2021-01-09	United Kingdom
ORF1ab_1383_R	ORF1ab	1383	ERR5195787	17615	A	G	0,999503	2021-01-09	United Kingdom
S_68_NA	S	68	ERR5195787	21764	A	-TACATG	0,997983	2021-01-09	United Kingdom
S_143_NA	S	143	ERR5195787	21990	T	-TTA	0,998491	2021-01-09	United Kingdom
S_501_Y	S	501	ERR5195787	23063	A	T	0,999728	2021-01-09	United Kingdom
S_570_D	S	570	ERR5195787	23271	C	A	0,999385	2021-01-09	United Kingdom
S_614_G	S	614	ERR5195787	23403	A	G	0,999717	2021-01-09	United Kingdom
S_681_H	S	681	ERR5195787	23604	C	A	0,999843	2021-01-09	United Kingdom
S_716_I	S	716	ERR5195787	23709	C	T	0,999687	2021-01-09	United Kingdom
S_982_A	S	982	ERR5195787	24506	T	G	1	2021-01-09	United Kingdom
S_1118_H	S	1118	ERR5195787	24914	G	C	0,999807	2021-01-09	United Kingdom
S_1214_G	S	1214	ERR5195787	25202	T	G	0,0750929	2021-01-09	United Kingdom
ORF3a_15_F	ORF3a	15	ERR5195787	25437	G	T	0,999914	2021-01-09	United Kingdom
ORF8_27_*	ORF8	27	ERR5195787	27972	C	T	0,998599	2021-01-09	United Kingdom
ORF8_52_I	ORF8	52	ERR5195787	28048	G	T	1	2021-01-09	United Kingdom
ORF8_73_C	ORF8	73	ERR5195787	28111	A	G	0,99987	2021-01-09	United Kingdom
N_3_H	N	3	ERR5195787	28280	G	C	0,999913	2021-01-09	United Kingdom
N_3_V	N	3	ERR5195787	28281	A	T	0,999825	2021-01-09	United Kingdom
N_3_E	N	3	ERR5195787	28282	T	A	0,99965	2021-01-09	United Kingdom
N_203_K	N	203	ERR5195787	28881	G	A	0,99908	2021-01-09	United Kingdom
N_204_R	N	204	ERR5195787	28883	G	C	0,99964	2021-01-09	United Kingdom
N_235_F	N	235	ERR5195787	28977	C	T	1	2021-01-09	United Kingdom
ORF1ab_816_T	ORF1ab	816	ERR5195788	2712	A	C	0,0719932	2021-01-09	United Kingdom
ORF1ab_1001_I	ORF1ab	1001	ERR5195788	3267	C	T	1	2021-01-09	United Kingdom
ORF1ab_1708_D	ORF1ab	1708	ERR5195788	5388	C	A	1	2021-01-09	United Kingdom
ORF1ab_2230_T	ORF1ab	2230	ERR5195788	6954	T	C	0,999599	2021-01-09	United Kingdom
ORF1ab_3674_NA	ORF1ab	3674	ERR5195788	11287	G	-TCTGGTTTT	0,998242	2021-01-09	United Kingdom
ORF1ab_4031_I	ORF1ab	4031	ERR5195788	12357	C	T	1	2021-01-09	United Kingdom
ORF1ab_314_L	ORF1ab	314	ERR5195788	14408	C	T	0,999532	2021-01-09	United Kingdom
S_68_NA	S	68	ERR5195788	21764	A	-TACATG	0,996503	2021-01-09	United Kingdom
S_143_NA	S	143	ERR5195788	21990	T	-TTA	0,998053	2021-01-09	United Kingdom
S_501_Y	S	501	ERR5195788	23063	A	T	0,999331	2021-01-09	United Kingdom
S_570_D	S	570	ERR5195788	23271	C	A	0,999866	2021-01-09	United Kingdom
S_614_G	S	614	ERR5195788	23403	A	G	0,999836	2021-01-09	United Kingdom
S_681_H	S	681	ERR5195788	23604	C	A	1	2021-01-09	United Kingdom
S_716_I	S	716	ERR5195788	23709	C	T	0,999408	2021-01-09	United Kingdom
S_982_A	S	982	ERR5195788	24506	T	G	1	2021-01-09	United Kingdom
S_1118_H	S	1118	ERR5195788	24914	G	C	0,999885	2021-01-09	United Kingdom
S_1214_G	S	1214	ERR5195788	25202	T	G	0,134615	2021-01-09	United Kingdom
ORF8_27_*	ORF8	27	ERR5195788	27972	C	T	0,996753	2021-01-09	United Kingdom
ORF8_52_I	ORF8	52	ERR5195788	28048	G	T	1	2021-01-09	United Kingdom
ORF8_68_*	ORF8	68	ERR5195788	28095	A	T	1	2021-01-09	United Kingdom
ORF8_73_C	ORF8	73	ERR5195788	28111	A	G	0,999885	2021-01-09	United Kingdom
N_3_H	N	3	ERR5195788	28280	G	C	1	2021-01-09	United Kingdom
N_3_V	N	3	ERR5195788	28281	A	T	0,999713	2021-01-09	United Kingdom
N_3_E	N	3	ERR5195788	28282	T	A	0,999655	2021-01-09	United Kingdom
N_50_T	N	50	ERR5195788	28421	G	A	0,996371	2021-01-09	United Kingdom
N_200_C	N	200	ERR5195788	28871	G	T	0,99949	2021-01-09	United Kingdom
N_203_K	N	203	ERR5195788	28881	G	A	0,998437	2021-01-09	United Kingdom
N_204_R	N	204	ERR5195788	28883	G	C	0,999488	2021-01-09	United Kingdom
N_235_F	N	235	ERR5195788	28977	C	T	0,998686	2021-01-09	United Kingdom
ORF1ab_1001_I	ORF1ab	1001	ERR5195790	3267	C	T	1	2021-01-09	United Kingdom
ORF1ab_1708_D	ORF1ab	1708	ERR5195790	5388	C	A	1	2021-01-09	United Kingdom
ORF1ab_2105_P	ORF1ab	2105	ERR5195790	6579	T	C	1	2021-01-09	United Kingdom
ORF1ab_2230_T	ORF1ab	2230	ERR5195790	6954	T	C	1	2021-01-09	United Kingdom
ORF1ab_3674_NA	ORF1ab	3674	ERR5195790	11287	G	-TCTGGTTTT	0,998363	2021-01-09	United Kingdom
ORF1ab_314_L	ORF1ab	314	ERR5195790	14408	C	T	0,99963	2021-01-09	United Kingdom
S_68_NA	S	68	ERR5195790	21764	A	-TACATG	0,998187	2021-01-09	United Kingdom
S_143_NA	S	143	ERR5195790	21990	T	-TTA	1	2021-01-09	United Kingdom
S_501_Y	S	501	ERR5195790	23063	A	T	1	2021-01-09	United Kingdom
S_570_D	S	570	ERR5195790	23271	C	A	0,999853	2021-01-09	United Kingdom
S_614_G	S	614	ERR5195790	23403	A	G	0,999853	2021-01-09	United Kingdom
S_681_H	S	681	ERR5195790	23604	C	A	0,999324	2021-01-09	United Kingdom
S_716_I	S	716	ERR5195790	23709	C	T	1	2021-01-09	United Kingdom
S_982_A	S	982	ERR5195790	24506	T	G	1	2021-01-09	United Kingdom
S_1118_H	S	1118	ERR5195790	24914	G	C	0,99976	2021-01-09	United Kingdom
S_1214_G	S	1214	ERR5195790	25202	T	G	0,0786802	2021-01-09	United Kingdom
ORF8_47_T	ORF8	47	ERR5195790	28033	T	C	1	2021-01-09	United Kingdom
ORF8_52_I	ORF8	52	ERR5195790	28048	G	T	1	2021-01-09	United Kingdom
ORF8_73_C	ORF8	73	ERR5195790	28111	A	G	0,999727	2021-01-09	United Kingdom
N_3_H	N	3	ERR5195790	28280	G	C	0,999815	2021-01-09	United Kingdom
N_3_V	N	3	ERR5195790	28281	A	T	0,999861	2021-01-09	United Kingdom
N_3_E	N	3	ERR5195790	28282	T	A	0,999815	2021-01-09	United Kingdom
N_203_K	N	203	ERR5195790	28881	G	A	0,997962	2021-01-09	United Kingdom
N_204_R	N	204	ERR5195790	28883	G	C	1	2021-01-09	United Kingdom
N_235_F	N	235	ERR5195790	28977	C	T	0,998577	2021-01-09	United Kingdom
ORF1ab_816_T	ORF1ab	816	ERR5195792	2712	A	C	0,0586016	2021-01-09	United Kingdom
ORF1ab_314_L	ORF1ab	314	ERR5195792	14408	C	T	0,999454	2021-01-09	United Kingdom
S_18_F	S	18	ERR5195792	21614	C	T	0,999899	2021-01-09	United Kingdom
S_222_V	S	222	ERR5195792	22227	C	T	0,999507	2021-01-09	United Kingdom
S_330_S	S	330	ERR5195792	22550	C	T	0,999668	2021-01-09	United Kingdom
S_614_G	S	614	ERR5195792	23403	A	G	0,999789	2021-01-09	United Kingdom
S_1214_G	S	1214	ERR5195792	25202	T	G	0,109101	2021-01-09	United Kingdom
N_70_H	N	70	ERR5195792	28483	A	C	0,999199	2021-01-09	United Kingdom
N_220_V	N	220	ERR5195792	28932	C	T	0,998604	2021-01-09	United Kingdom
ORF10_30_L	ORF10	30	ERR5195792	29645	G	T	1	2021-01-09	United Kingdom
ORF1ab_314_L	ORF1ab	314	ERR5195793	14408	C	T	0,999055	2021-01-09	United Kingdom
S_95_I	S	95	ERR5195793	21846	C	T	1	2021-01-09	United Kingdom
S_222_V	S	222	ERR5195793	22227	C	T	1	2021-01-09	United Kingdom
S_614_G	S	614	ERR5195793	23403	A	G	0,999677	2021-01-09	United Kingdom
S_1063_F	S	1063	ERR5195793	24751	G	T	0,999787	2021-01-09	United Kingdom
S_1214_G	S	1214	ERR5195793	25202	T	G	0,138462	2021-01-09	United Kingdom
ORF3a_163_I	ORF3a	163	ERR5195793	25879	G	A	1	2021-01-09	United Kingdom
N_220_V	N	220	ERR5195793	28932	C	T	1	2021-01-09	United Kingdom
ORF10_30_L	ORF10	30	ERR5195793	29645	G	T	1	2021-01-09	United Kingdom
ORF1ab_1001_I	ORF1ab	1001	ERR5195794	3267	C	T	1	2021-01-09	United Kingdom
ORF1ab_1708_D	ORF1ab	1708	ERR5195794	5388	C	A	1	2021-01-09	United Kingdom
ORF1ab_2230_T	ORF1ab	2230	ERR5195794	6954	T	C	1	2021-01-09	United Kingdom
ORF1ab_2780_L	ORF1ab	2780	ERR5195794	8603	T	C	0,997778	2021-01-09	United Kingdom
ORF1ab_3674_NA	ORF1ab	3674	ERR5195794	11287	G	-TCTGGTTTT	0,996978	2021-01-09	United Kingdom
ORF1ab_314_L	ORF1ab	314	ERR5195794	14408	C	T	0,999369	2021-01-09	United Kingdom
ORF1ab_1383_R	ORF1ab	1383	ERR5195794	17615	A	G	1	2021-01-09	United Kingdom
S_68_NA	S	68	ERR5195794	21764	A	-TACATG	0,997522	2021-01-09	United Kingdom
S_143_NA	S	143	ERR5195794	21990	T	-TTA	0,999578	2021-01-09	United Kingdom
S_501_Y	S	501	ERR5195794	23063	A	T	0,999265	2021-01-09	United Kingdom
S_570_D	S	570	ERR5195794	23271	C	A	0,999899	2021-01-09	United Kingdom
S_614_G	S	614	ERR5195794	23403	A	G	0,999868	2021-01-09	United Kingdom
S_681_H	S	681	ERR5195794	23604	C	A	1	2021-01-09	United Kingdom
S_716_I	S	716	ERR5195794	23709	C	T	1	2021-01-09	United Kingdom
S_982_A	S	982	ERR5195794	24506	T	G	1	2021-01-09	United Kingdom
S_1118_H	S	1118	ERR5195794	24914	G	C	0,999689	2021-01-09	United Kingdom
S_1214_G	S	1214	ERR5195794	25202	T	G	0,0609137	2021-01-09	United Kingdom
ORF3a_15_F	ORF3a	15	ERR5195794	25437	G	T	0,999831	2021-01-09	United Kingdom
ORF8_27_*	ORF8	27	ERR5195794	27972	C	T	1	2021-01-09	United Kingdom
ORF8_52_I	ORF8	52	ERR5195794	28048	G	T	1	2021-01-09	United Kingdom
ORF8_73_C	ORF8	73	ERR5195794	28111	A	G	0,999954	2021-01-09	United Kingdom
N_3_H	N	3	ERR5195794	28280	G	C	0,999955	2021-01-09	United Kingdom
N_3_V	N	3	ERR5195794	28281	A	T	0,999686	2021-01-09	United Kingdom
N_3_E	N	3	ERR5195794	28282	T	A	0,999685	2021-01-09	United Kingdom
N_203_K	N	203	ERR5195794	28881	G	A	0,999108	2021-01-09	United Kingdom
N_204_R	N	204	ERR5195794	28883	G	C	0,999708	2021-01-09	United Kingdom
N_235_F	N	235	ERR5195794	28977	C	T	0,999701	2021-01-09	United Kingdom
ORF1ab_1803_S	ORF1ab	1803	ERR5195795	5672	C	T	1	2021-01-09	United Kingdom
ORF1ab_3904_I	ORF1ab	3904	ERR5195795	11976	C	T	0,999794	2021-01-09	United Kingdom
ORF1ab_314_L	ORF1ab	314	ERR5195795	14408	C	T	0,999538	2021-01-09	United Kingdom
ORF1ab_2510_C	ORF1ab	2510	ERR5195795	20995	G	T	0,999499	2021-01-09	United Kingdom
S_18_F	S	18	ERR5195795	21614	C	T	1	2021-01-09	United Kingdom
S_222_V	S	222	ERR5195795	22227	C	T	1	2021-01-09	United Kingdom
S_614_G	S	614	ERR5195795	23403	A	G	0,99986	2021-01-09	United Kingdom
S_1214_G	S	1214	ERR5195795	25202	T	G	0,0894309	2021-01-09	United Kingdom
ORF3a_77_F	ORF3a	77	ERR5195795	25621	G	T	0,969157	2021-01-09	United Kingdom
N_220_V	N	220	ERR5195795	28932	C	T	1	2021-01-09	United Kingdom
ORF1ab_816_T	ORF1ab	816	ERR5195798	2712	A	C	0,0827268	2021-01-09	United Kingdom
ORF1ab_1001_I	ORF1ab	1001	ERR5195798	3267	C	T	1	2021-01-09	United Kingdom
ORF1ab_1708_D	ORF1ab	1708	ERR5195798	5388	C	A	1	2021-01-09	United Kingdom
ORF1ab_2193_F	ORF1ab	2193	ERR5195798	6843	C	T	0,999879	2021-01-09	United Kingdom
ORF1ab_2230_T	ORF1ab	2230	ERR5195798	6954	T	C	0,999367	2021-01-09	United Kingdom
ORF1ab_3674_NA	ORF1ab	3674	ERR5195798	11287	G	-TCTGGTTTT	0,998094	2021-01-09	United Kingdom
ORF1ab_4175_I	ORF1ab	4175	ERR5195798	12789	C	T	1	2021-01-09	United Kingdom
ORF1ab_314_L	ORF1ab	314	ERR5195798	14408	C	T	0,999355	2021-01-09	United Kingdom
S_68_NA	S	68	ERR5195798	21764	A	-TACATG	0,99771	2021-01-09	United Kingdom
S_143_NA	S	143	ERR5195798	21990	T	-TTA	0,99789	2021-01-09	United Kingdom
S_501_Y	S	501	ERR5195798	23063	A	T	0,999201	2021-01-09	United Kingdom
S_570_D	S	570	ERR5195798	23271	C	A	0,999486	2021-01-09	United Kingdom
S_614_G	S	614	ERR5195798	23403	A	G	0,999708	2021-01-09	United Kingdom
S_681_H	S	681	ERR5195798	23604	C	A	0,999838	2021-01-09	United Kingdom
S_716_I	S	716	ERR5195798	23709	C	T	1	2021-01-09	United Kingdom
S_982_A	S	982	ERR5195798	24506	T	G	1	2021-01-09	United Kingdom
S_1118_H	S	1118	ERR5195798	24914	G	C	0,999784	2021-01-09	United Kingdom
S_1214_G	S	1214	ERR5195798	25202	T	G	0,0904523	2021-01-09	United Kingdom
ORF3a_34_M	ORF3a	34	ERR5195798	25493	C	T	0,999774	2021-01-09	United Kingdom
ORF8_27_*	ORF8	27	ERR5195798	27972	C	T	1	2021-01-09	United Kingdom
ORF8_52_I	ORF8	52	ERR5195798	28048	G	T	1	2021-01-09	United Kingdom
ORF8_73_C	ORF8	73	ERR5195798	28111	A	G	0,9999	2021-01-09	United Kingdom
N_3_H	N	3	ERR5195798	28280	G	C	0,999899	2021-01-09	United Kingdom
N_3_V	N	3	ERR5195798	28281	A	T	0,999746	2021-01-09	United Kingdom
N_3_E	N	3	ERR5195798	28282	T	A	0,999796	2021-01-09	United Kingdom
N_203_K	N	203	ERR5195798	28881	G	A	0,999187	2021-01-09	United Kingdom
N_204_R	N	204	ERR5195798	28883	G	C	1	2021-01-09	United Kingdom
N_235_F	N	235	ERR5195798	28977	C	T	0,999381	2021-01-09	United Kingdom
ORF1ab_816_T	ORF1ab	816	ERR5195800	2712	A	C	0,0668767	2021-01-09	United Kingdom
ORF1ab_1001_I	ORF1ab	1001	ERR5195800	3267	C	T	0,999907	2021-01-09	United Kingdom
ORF1ab_1708_D	ORF1ab	1708	ERR5195800	5388	C	A	1	2021-01-09	United Kingdom
ORF1ab_2230_T	ORF1ab	2230	ERR5195800	6954	T	C	0,999135	2021-01-09	United Kingdom
ORF1ab_3674_NA	ORF1ab	3674	ERR5195800	11287	G	-TCTGGTTTT	0,999099	2021-01-09	United Kingdom
ORF1ab_4031_I	ORF1ab	4031	ERR5195800	12357	C	T	1	2021-01-09	United Kingdom
ORF1ab_314_L	ORF1ab	314	ERR5195800	14408	C	T	0,99954	2021-01-09	United Kingdom
S_68_NA	S	68	ERR5195800	21764	A	-TACATG	0,997343	2021-01-09	United Kingdom
S_143_NA	S	143	ERR5195800	21990	T	-TTA	0,9991	2021-01-09	United Kingdom
S_501_Y	S	501	ERR5195800	23063	A	T	0,999245	2021-01-09	United Kingdom
S_570_D	S	570	ERR5195800	23271	C	A	0,999868	2021-01-09	United Kingdom
S_614_G	S	614	ERR5195800	23403	A	G	0,999871	2021-01-09	United Kingdom
S_681_H	S	681	ERR5195800	23604	C	A	0,999303	2021-01-09	United Kingdom
S_716_I	S	716	ERR5195800	23709	C	T	0,99977	2021-01-09	United Kingdom
S_982_A	S	982	ERR5195800	24506	T	G	1	2021-01-09	United Kingdom
S_1118_H	S	1118	ERR5195800	24914	G	C	0,999963	2021-01-09	United Kingdom
S_1214_G	S	1214	ERR5195800	25202	T	G	0,131881	2021-01-09	United Kingdom
ORF8_27_*	ORF8	27	ERR5195800	27972	C	T	0,992908	2021-01-09	United Kingdom
ORF8_52_I	ORF8	52	ERR5195800	28048	G	T	1	2021-01-09	United Kingdom
ORF8_68_*	ORF8	68	ERR5195800	28095	A	T	0,996183	2021-01-09	United Kingdom
ORF8_73_C	ORF8	73	ERR5195800	28111	A	G	0,999717	2021-01-09	United Kingdom
N_3_H	N	3	ERR5195800	28280	G	C	1	2021-01-09	United Kingdom
N_3_V	N	3	ERR5195800	28281	A	T	0,999665	2021-01-09	United Kingdom
N_3_E	N	3	ERR5195800	28282	T	A	0,999665	2021-01-09	United Kingdom
N_200_C	N	200	ERR5195800	28871	G	T	0,9997	2021-01-09	United Kingdom
N_203_K	N	203	ERR5195800	28881	G	A	0,996941	2021-01-09	United Kingdom
N_204_R	N	204	ERR5195800	28883	G	C	0,9994	2021-01-09	United Kingdom
N_235_F	N	235	ERR5195800	28977	C	T	1	2021-01-09	United Kingdom
ORF1ab_144_Y	ORF1ab	144	ERR5195801	695	G	T	0,999909	2021-01-09	United Kingdom
ORF1ab_460_Y	ORF1ab	460	ERR5195801	1643	A	T	0,999873	2021-01-09	United Kingdom
ORF1ab_1001_I	ORF1ab	1001	ERR5195801	3267	C	T	0,999878	2021-01-09	United Kingdom
ORF1ab_1708_D	ORF1ab	1708	ERR5195801	5388	C	A	1	2021-01-09	United Kingdom
ORF1ab_2230_T	ORF1ab	2230	ERR5195801	6954	T	C	0,999381	2021-01-09	United Kingdom
ORF1ab_3674_NA	ORF1ab	3674	ERR5195801	11287	G	-TCTGGTTTT	0,999188	2021-01-09	United Kingdom
ORF1ab_314_L	ORF1ab	314	ERR5195801	14408	C	T	0,99972	2021-01-09	United Kingdom
S_68_NA	S	68	ERR5195801	21764	A	-TACATG	0,997693	2021-01-09	United Kingdom
S_143_NA	S	143	ERR5195801	21990	T	-TTA	0,998714	2021-01-09	United Kingdom
S_501_Y	S	501	ERR5195801	23063	A	T	0,999103	2021-01-09	United Kingdom
S_570_D	S	570	ERR5195801	23271	C	A	0,999488	2021-01-09	United Kingdom
S_614_G	S	614	ERR5195801	23403	A	G	0,999911	2021-01-09	United Kingdom
S_681_H	S	681	ERR5195801	23604	C	A	1	2021-01-09	United Kingdom
S_716_I	S	716	ERR5195801	23709	C	T	1	2021-01-09	United Kingdom
S_982_A	S	982	ERR5195801	24506	T	G	1	2021-01-09	United Kingdom
S_1118_H	S	1118	ERR5195801	24914	G	C	0,999834	2021-01-09	United Kingdom
S_1214_G	S	1214	ERR5195801	25202	T	G	0,0666667	2021-01-09	United Kingdom
ORF8_27_*	ORF8	27	ERR5195801	27972	C	T	1	2021-01-09	United Kingdom
ORF8_52_I	ORF8	52	ERR5195801	28048	G	T	1	2021-01-09	United Kingdom
ORF8_68_*	ORF8	68	ERR5195801	28095	A	T	0,988636	2021-01-09	United Kingdom
ORF8_73_C	ORF8	73	ERR5195801	28111	A	G	0,999716	2021-01-09	United Kingdom
ORF8_118_V	ORF8	118	ERR5195801	28245	T	G	1	2021-01-09	United Kingdom
ORF8_119_NA	ORF8	119	ERR5195801	28250	T	+CTG	0,996569	2021-01-09	United Kingdom
ORF8_120_NA	ORF8	120	ERR5195801	28253	C	-A	0,999417	2021-01-09	United Kingdom
N_3_H	N	3	ERR5195801	28280	G	C	0,999887	2021-01-09	United Kingdom
N_3_V	N	3	ERR5195801	28281	A	T	0,999774	2021-01-09	United Kingdom
N_3_E	N	3	ERR5195801	28282	T	A	0,99983	2021-01-09	United Kingdom
N_203_K	N	203	ERR5195801	28881	G	A	0,997228	2021-01-09	United Kingdom
N_204_R	N	204	ERR5195801	28883	G	C	0,999659	2021-01-09	United Kingdom
N_235_F	N	235	ERR5195801	28977	C	T	0,999295	2021-01-09	United Kingdom
ORF1ab_124_C	ORF1ab	124	ERR5195802	635	C	T	0,123706	2021-01-09	United Kingdom
ORF1ab_963_C	ORF1ab	963	ERR5195802	3152	G	T	1	2021-01-09	United Kingdom
ORF1ab_1271_I	ORF1ab	1271	ERR5195802	4076	G	A	0,999863	2021-01-09	United Kingdom
ORF1ab_2181_I	ORF1ab	2181	ERR5195802	6807	C	T	1	2021-01-09	United Kingdom
ORF1ab_2554_V	ORF1ab	2554	ERR5195802	7926	C	T	1	2021-01-09	United Kingdom
ORF1ab_3123_F	ORF1ab	3123	ERR5195802	9634	A	T	0,99967	2021-01-09	United Kingdom
ORF1ab_314_L	ORF1ab	314	ERR5195802	14408	C	T	0,999744	2021-01-09	United Kingdom
S_26_S	S	26	ERR5195802	21638	C	T	0,999713	2021-01-09	United Kingdom
S_222_V	S	222	ERR5195802	22227	C	T	0,999033	2021-01-09	United Kingdom
S_245_Y	S	245	ERR5195802	22295	C	T	0,058375	2021-01-09	United Kingdom
S_614_G	S	614	ERR5195802	23403	A	G	0,999923	2021-01-09	United Kingdom
S_688_V	S	688	ERR5195802	23625	C	T	1	2021-01-09	United Kingdom
S_1214_G	S	1214	ERR5195802	25202	T	G	0,175844	2021-01-09	United Kingdom
N_220_V	N	220	ERR5195802	28932	C	T	1	2021-01-09	United Kingdom
N_271_I	N	271	ERR5195802	29085	C	T	0,0674165	2021-01-09	United Kingdom
ORF10_30_L	ORF10	30	ERR5195802	29645	G	T	1	2021-01-09	United Kingdom
ORF1ab_959_L	ORF1ab	959	ERR5195803	3141	C	T	0,999104	2021-01-09	United Kingdom
ORF1ab_964_T	ORF1ab	964	ERR5195803	3155	G	A	0,158082	2021-01-09	United Kingdom
ORF1ab_1001_I	ORF1ab	1001	ERR5195803	3267	C	T	0,999919	2021-01-09	United Kingdom
ORF1ab_1708_D	ORF1ab	1708	ERR5195803	5388	C	A	1	2021-01-09	United Kingdom
ORF1ab_2230_T	ORF1ab	2230	ERR5195803	6954	T	C	0,99941	2021-01-09	United Kingdom
ORF1ab_3674_NA	ORF1ab	3674	ERR5195803	11287	G	-TCTGGTTTT	0,998349	2021-01-09	United Kingdom
ORF1ab_314_L	ORF1ab	314	ERR5195803	14408	C	T	0,999398	2021-01-09	United Kingdom
S_18_F	S	18	ERR5195803	21614	C	T	0,999883	2021-01-09	United Kingdom
S_68_NA	S	68	ERR5195803	21764	A	-TACATG	0,991994	2021-01-09	United Kingdom
S_143_NA	S	143	ERR5195803	21990	T	-TTA	0,998627	2021-01-09	United Kingdom
S_501_Y	S	501	ERR5195803	23063	A	T	0,999119	2021-01-09	United Kingdom
S_570_D	S	570	ERR5195803	23271	C	A	0,999886	2021-01-09	United Kingdom
S_614_G	S	614	ERR5195803	23403	A	G	0,999703	2021-01-09	United Kingdom
S_681_H	S	681	ERR5195803	23604	C	A	1	2021-01-09	United Kingdom
S_716_I	S	716	ERR5195803	23709	C	T	1	2021-01-09	United Kingdom
S_982_A	S	982	ERR5195803	24506	T	G	0,999273	2021-01-09	United Kingdom
S_1118_H	S	1118	ERR5195803	24914	G	C	0,999876	2021-01-09	United Kingdom
S_1214_G	S	1214	ERR5195803	25202	T	G	0,165865	2021-01-09	United Kingdom
ORF7a_4_NA	ORF7a	4	ERR5195803	27404	T	-TCTTTTCTTGGCACTGATAACACTCGCTACTTGTGAGCTTTATCACTACCAAGAGTG	0,997482	2021-01-09	United Kingdom
ORF8_27_*	ORF8	27	ERR5195803	27972	C	T	1	2021-01-09	United Kingdom
ORF8_52_I	ORF8	52	ERR5195803	28048	G	T	1	2021-01-09	United Kingdom
ORF8_73_C	ORF8	73	ERR5195803	28111	A	G	0,999809	2021-01-09	United Kingdom
N_3_H	N	3	ERR5195803	28280	G	C	0,999954	2021-01-09	United Kingdom
N_3_V	N	3	ERR5195803	28281	A	T	0,999954	2021-01-09	United Kingdom
N_3_E	N	3	ERR5195803	28282	T	A	0,999817	2021-01-09	United Kingdom
N_203_K	N	203	ERR5195803	28881	G	A	0,998406	2021-01-09	United Kingdom
N_204_R	N	204	ERR5195803	28883	G	C	0,999608	2021-01-09	United Kingdom
N_235_F	N	235	ERR5195803	28977	C	T	0,999395	2021-01-09	United Kingdom
ORF1ab_816_T	ORF1ab	816	ERR5195804	2712	A	C	0,0622989	2021-01-09	United Kingdom
ORF1ab_1001_I	ORF1ab	1001	ERR5195804	3267	C	T	0,999933	2021-01-09	United Kingdom
ORF1ab_1708_D	ORF1ab	1708	ERR5195804	5388	C	A	1	2021-01-09	United Kingdom
ORF1ab_2230_T	ORF1ab	2230	ERR5195804	6954	T	C	0,999157	2021-01-09	United Kingdom
ORF1ab_3674_NA	ORF1ab	3674	ERR5195804	11287	G	-TCTGGTTTT	0,997774	2021-01-09	United Kingdom
ORF1ab_314_L	ORF1ab	314	ERR5195804	14408	C	T	0,999449	2021-01-09	United Kingdom
ORF1ab_1001_S	ORF1ab	1001	ERR5195804	16468	C	T	0,999759	2021-01-09	United Kingdom
ORF1ab_1383_R	ORF1ab	1383	ERR5195804	17615	A	G	0,999891	2021-01-09	United Kingdom
S_68_NA	S	68	ERR5195804	21764	A	-TACATG	0,998437	2021-01-09	United Kingdom
S_143_NA	S	143	ERR5195804	21990	T	-TTA	0,998294	2021-01-09	United Kingdom
S_501_Y	S	501	ERR5195804	23063	A	T	1	2021-01-09	United Kingdom
S_570_D	S	570	ERR5195804	23271	C	A	0,999869	2021-01-09	United Kingdom
S_614_G	S	614	ERR5195804	23403	A	G	0,999562	2021-01-09	United Kingdom
S_681_H	S	681	ERR5195804	23604	C	A	0,999735	2021-01-09	United Kingdom
S_716_I	S	716	ERR5195804	23709	C	T	0,999739	2021-01-09	United Kingdom
S_982_A	S	982	ERR5195804	24506	T	G	1	2021-01-09	United Kingdom
S_1118_H	S	1118	ERR5195804	24914	G	C	1	2021-01-09	United Kingdom
S_1214_G	S	1214	ERR5195804	25202	T	G	0,115529	2021-01-09	United Kingdom
ORF7a_82_F	ORF7a	82	ERR5195804	27637	G	T	0,998822	2021-01-09	United Kingdom
ORF8_27_*	ORF8	27	ERR5195804	27972	C	T	0,998737	2021-01-09	United Kingdom
ORF8_52_I	ORF8	52	ERR5195804	28048	G	T	1	2021-01-09	United Kingdom
ORF8_73_C	ORF8	73	ERR5195804	28111	A	G	0,999928	2021-01-09	United Kingdom
N_3_H	N	3	ERR5195804	28280	G	C	0,999856	2021-01-09	United Kingdom
N_3_V	N	3	ERR5195804	28281	A	T	0,999421	2021-01-09	United Kingdom
N_3_E	N	3	ERR5195804	28282	T	A	0,999782	2021-01-09	United Kingdom
N_203_K	N	203	ERR5195804	28881	G	A	0,995537	2021-01-09	United Kingdom
N_204_R	N	204	ERR5195804	28883	G	C	1	2021-01-09	United Kingdom
N_235_F	N	235	ERR5195804	28977	C	T	1	2021-01-09	United Kingdom
ORF1ab_816_T	ORF1ab	816	ERR5195806	2712	A	C	0,0502145	2021-01-09	United Kingdom
ORF1ab_1001_I	ORF1ab	1001	ERR5195806	3267	C	T	1	2021-01-09	United Kingdom
ORF1ab_1314_V	ORF1ab	1314	ERR5195806	4206	C	T	0,999796	2021-01-09	United Kingdom
ORF1ab_1708_D	ORF1ab	1708	ERR5195806	5388	C	A	0,999344	2021-01-09	United Kingdom
ORF1ab_2230_T	ORF1ab	2230	ERR5195806	6954	T	C	0,999581	2021-01-09	United Kingdom
ORF1ab_3674_NA	ORF1ab	3674	ERR5195806	11287	G	-TCTGGTTTT	0,997606	2021-01-09	United Kingdom
ORF1ab_314_L	ORF1ab	314	ERR5195806	14408	C	T	0,999346	2021-01-09	United Kingdom
S_68_NA	S	68	ERR5195806	21764	A	-TACATG	0,998076	2021-01-09	United Kingdom
S_143_NA	S	143	ERR5195806	21990	T	-TTA	0,998961	2021-01-09	United Kingdom
S_501_Y	S	501	ERR5195806	23063	A	T	0,99916	2021-01-09	United Kingdom
S_570_D	S	570	ERR5195806	23271	C	A	0,999801	2021-01-09	United Kingdom
S_614_G	S	614	ERR5195806	23403	A	G	0,999805	2021-01-09	United Kingdom
S_675_H	S	675	ERR5195806	23587	G	C	0,999824	2021-01-09	United Kingdom
S_681_H	S	681	ERR5195806	23604	C	A	1	2021-01-09	United Kingdom
S_716_I	S	716	ERR5195806	23709	C	T	0,999635	2021-01-09	United Kingdom
S_982_A	S	982	ERR5195806	24506	T	G	1	2021-01-09	United Kingdom
S_1101_Y	S	1101	ERR5195806	24863	C	T	0,999903	2021-01-09	United Kingdom
S_1118_H	S	1118	ERR5195806	24914	G	C	0,999712	2021-01-09	United Kingdom
S_1214_G	S	1214	ERR5195806	25202	T	G	0,133201	2021-01-09	United Kingdom
ORF8_27_*	ORF8	27	ERR5195806	27972	C	T	0,997802	2021-01-09	United Kingdom
ORF8_52_I	ORF8	52	ERR5195806	28048	G	T	1	2021-01-09	United Kingdom
ORF8_73_C	ORF8	73	ERR5195806	28111	A	G	0,999861	2021-01-09	United Kingdom
N_3_H	N	3	ERR5195806	28280	G	C	0,999953	2021-01-09	United Kingdom
N_3_V	N	3	ERR5195806	28281	A	T	0,99986	2021-01-09	United Kingdom
N_3_E	N	3	ERR5195806	28282	T	A	0,999813	2021-01-09	United Kingdom
N_203_K	N	203	ERR5195806	28881	G	A	0,997601	2021-01-09	United Kingdom
N_204_R	N	204	ERR5195806	28883	G	C	0,99946	2021-01-09	United Kingdom
N_235_F	N	235	ERR5195806	28977	C	T	1	2021-01-09	United Kingdom
ORF1ab_314_L	ORF1ab	314	ERR5195809	14408	C	T	0,999748	2021-01-09	United Kingdom
S_18_F	S	18	ERR5195809	21614	C	T	1	2021-01-09	United Kingdom
S_222_V	S	222	ERR5195809	22227	C	T	0,999113	2021-01-09	United Kingdom
S_614_G	S	614	ERR5195809	23403	A	G	0,999731	2021-01-09	United Kingdom
S_1214_G	S	1214	ERR5195809	25202	T	G	0,0939597	2021-01-09	United Kingdom
ORF7b_5_L	ORF7b	5	ERR5195809	27769	C	T	1	2021-01-09	United Kingdom
N_220_V	N	220	ERR5195809	28932	C	T	1	2021-01-09	United Kingdom
ORF10_30_L	ORF10	30	ERR5195809	29645	G	T	1	2021-01-09	United Kingdom
ORF1ab_816_T	ORF1ab	816	ERR5195810	2712	A	C	0,0766551	2021-01-09	United Kingdom
ORF1ab_1001_I	ORF1ab	1001	ERR5195810	3267	C	T	0,999702	2021-01-09	United Kingdom
ORF1ab_1708_D	ORF1ab	1708	ERR5195810	5388	C	A	1	2021-01-09	United Kingdom
ORF1ab_2230_T	ORF1ab	2230	ERR5195810	6954	T	C	1	2021-01-09	United Kingdom
ORF1ab_3674_NA	ORF1ab	3674	ERR5195810	11287	G	-TCTGGTTTT	0,998322	2021-01-09	United Kingdom
ORF1ab_314_L	ORF1ab	314	ERR5195810	14408	C	T	0,999318	2021-01-09	United Kingdom
ORF1ab_2256_S	ORF1ab	2256	ERR5195810	20233	C	T	0,999511	2021-01-09	United Kingdom
S_18_F	S	18	ERR5195810	21614	C	T	0,999581	2021-01-09	United Kingdom
S_68_NA	S	68	ERR5195810	21764	A	-TACATG	0,996273	2021-01-09	United Kingdom
S_143_NA	S	143	ERR5195810	21990	T	-TTA	0,998765	2021-01-09	United Kingdom
S_501_Y	S	501	ERR5195810	23063	A	T	1	2021-01-09	United Kingdom
S_570_D	S	570	ERR5195810	23271	C	A	0,999804	2021-01-09	United Kingdom
S_614_G	S	614	ERR5195810	23403	A	G	0,999884	2021-01-09	United Kingdom
S_681_H	S	681	ERR5195810	23604	C	A	0,999682	2021-01-09	United Kingdom
S_716_I	S	716	ERR5195810	23709	C	T	0,999681	2021-01-09	United Kingdom
S_982_A	S	982	ERR5195810	24506	T	G	0,999405	2021-01-09	United Kingdom
S_1118_H	S	1118	ERR5195810	24914	G	C	0,999834	2021-01-09	United Kingdom
S_1214_G	S	1214	ERR5195810	25202	T	G	0,082232	2021-01-09	United Kingdom
ORF7a_4_NA	ORF7a	4	ERR5195810	27404	T	-TCTTTTCTTGGCACTGATAACACTCGCTACTTGTGAGCTTTATCACTACCAAGAGTG	0,997548	2021-01-09	United Kingdom
ORF8_27_*	ORF8	27	ERR5195810	27972	C	T	1	2021-01-09	United Kingdom
ORF8_52_I	ORF8	52	ERR5195810	28048	G	T	1	2021-01-09	United Kingdom
ORF8_73_C	ORF8	73	ERR5195810	28111	A	G	0,999633	2021-01-09	United Kingdom
N_3_H	N	3	ERR5195810	28280	G	C	0,99984	2021-01-09	United Kingdom
N_3_V	N	3	ERR5195810	28281	A	T	0,999893	2021-01-09	United Kingdom
N_3_E	N	3	ERR5195810	28282	T	A	0,999679	2021-01-09	United Kingdom
N_203_K	N	203	ERR5195810	28881	G	A	0,998421	2021-01-09	United Kingdom
N_204_R	N	204	ERR5195810	28883	G	C	0,99938	2021-01-09	United Kingdom
N_235_F	N	235	ERR5195810	28977	C	T	1	2021-01-09	United Kingdom
ORF1ab_816_T	ORF1ab	816	ERR5195812	2712	A	C	0,0706953	2021-01-09	United Kingdom
ORF1ab_1001_I	ORF1ab	1001	ERR5195812	3267	C	T	0,999858	2021-01-09	United Kingdom
ORF1ab_1708_D	ORF1ab	1708	ERR5195812	5388	C	A	1	2021-01-09	United Kingdom
ORF1ab_2105_P	ORF1ab	2105	ERR5195812	6579	T	C	1	2021-01-09	United Kingdom
ORF1ab_2230_T	ORF1ab	2230	ERR5195812	6954	T	C	1	2021-01-09	United Kingdom
ORF1ab_3674_NA	ORF1ab	3674	ERR5195812	11287	G	-TCTGGTTTT	0,998257	2021-01-09	United Kingdom
ORF1ab_314_L	ORF1ab	314	ERR5195812	14408	C	T	0,999264	2021-01-09	United Kingdom
S_68_NA	S	68	ERR5195812	21764	A	-TACATG	0,998752	2021-01-09	United Kingdom
S_143_NA	S	143	ERR5195812	21990	T	-TTA	0,998296	2021-01-09	United Kingdom
S_501_Y	S	501	ERR5195812	23063	A	T	0,99833	2021-01-09	United Kingdom
S_570_D	S	570	ERR5195812	23271	C	A	0,999849	2021-01-09	United Kingdom
S_614_G	S	614	ERR5195812	23403	A	G	0,999816	2021-01-09	United Kingdom
S_681_H	S	681	ERR5195812	23604	C	A	0,999846	2021-01-09	United Kingdom
S_716_I	S	716	ERR5195812	23709	C	T	1	2021-01-09	United Kingdom
S_982_A	S	982	ERR5195812	24506	T	G	0,999714	2021-01-09	United Kingdom
S_1118_H	S	1118	ERR5195812	24914	G	C	0,999793	2021-01-09	United Kingdom
S_1214_G	S	1214	ERR5195812	25202	T	G	0,12552	2021-01-09	United Kingdom
ORF8_27_*	ORF8	27	ERR5195812	27972	C	T	1	2021-01-09	United Kingdom
ORF8_52_I	ORF8	52	ERR5195812	28048	G	T	1	2021-01-09	United Kingdom
ORF8_73_C	ORF8	73	ERR5195812	28111	A	G	0,999861	2021-01-09	United Kingdom
N_3_H	N	3	ERR5195812	28280	G	C	1	2021-01-09	United Kingdom
N_3_V	N	3	ERR5195812	28281	A	T	0,999763	2021-01-09	United Kingdom
N_3_E	N	3	ERR5195812	28282	T	A	0,999762	2021-01-09	United Kingdom
N_203_K	N	203	ERR5195812	28881	G	A	0,998194	2021-01-09	United Kingdom
N_204_R	N	204	ERR5195812	28883	G	C	0,999337	2021-01-09	United Kingdom
N_235_F	N	235	ERR5195812	28977	C	T	0,999313	2021-01-09	United Kingdom
ORF1ab_963_C	ORF1ab	963	ERR5195813	3152	G	T	0,999357	2021-01-09	United Kingdom
ORF1ab_1271_I	ORF1ab	1271	ERR5195813	4076	G	A	0,999902	2021-01-09	United Kingdom
ORF1ab_2181_I	ORF1ab	2181	ERR5195813	6807	C	T	0,999175	2021-01-09	United Kingdom
ORF1ab_2554_V	ORF1ab	2554	ERR5195813	7926	C	T	0,999629	2021-01-09	United Kingdom
ORF1ab_3123_F	ORF1ab	3123	ERR5195813	9634	A	T	0,999866	2021-01-09	United Kingdom
ORF1ab_314_L	ORF1ab	314	ERR5195813	14408	C	T	0,999815	2021-01-09	United Kingdom
S_26_S	S	26	ERR5195813	21638	C	T	1	2021-01-09	United Kingdom
S_222_V	S	222	ERR5195813	22227	C	T	0,998628	2021-01-09	United Kingdom
S_614_G	S	614	ERR5195813	23403	A	G	0,9998	2021-01-09	United Kingdom
S_688_V	S	688	ERR5195813	23625	C	T	1	2021-01-09	United Kingdom
S_1214_G	S	1214	ERR5195813	25202	T	G	0,0716846	2021-01-09	United Kingdom
N_220_V	N	220	ERR5195813	28932	C	T	1	2021-01-09	United Kingdom
ORF10_30_L	ORF10	30	ERR5195813	29645	G	T	1	2021-01-09	United Kingdom
ORF1ab_224_I	ORF1ab	224	ERR5195814	936	C	T	0,999559	2021-01-09	United Kingdom
ORF1ab_816_T	ORF1ab	816	ERR5195814	2712	A	C	0,0626275	2021-01-09	United Kingdom
ORF1ab_2007_I	ORF1ab	2007	ERR5195814	6285	C	T	0,999751	2021-01-09	United Kingdom
ORF1ab_2589_R	ORF1ab	2589	ERR5195814	8031	A	G	0,999783	2021-01-09	United Kingdom
ORF1ab_3674_NA	ORF1ab	3674	ERR5195814	11287	G	-TCTGGTTTT	0,996251	2021-01-09	United Kingdom
ORF1ab_4391_I	ORF1ab	4391	ERR5195814	13436	C	A	1	2021-01-09	United Kingdom
ORF1ab_314_S	ORF1ab	314	ERR5195814	14407	C	T	0,999322	2021-01-09	United Kingdom
ORF1ab_314_L	ORF1ab	314	ERR5195814	14408	C	T	0,999513	2021-01-09	United Kingdom
S_52_R	S	52	ERR5195814	21717	A	G	0,999868	2021-01-09	United Kingdom
S_68_NA	S	68	ERR5195814	21764	A	-TACATG	0,996402	2021-01-09	United Kingdom
S_143_NA	S	143	ERR5195814	21990	T	-TTA	0,998017	2021-01-09	United Kingdom
S_484_K	S	484	ERR5195814	23012	G	A	0,999556	2021-01-09	United Kingdom
S_614_G	S	614	ERR5195814	23403	A	G	0,999775	2021-01-09	United Kingdom
S_677_H	S	677	ERR5195814	23593	G	C	0,999729	2021-01-09	United Kingdom
S_888_L	S	888	ERR5195814	24224	T	C	0,999731	2021-01-09	United Kingdom
S_1214_G	S	1214	ERR5195814	25202	T	G	0,0987224	2021-01-09	United Kingdom
E_21_F	E	21	ERR5195814	26305	C	T	0,976918	2021-01-09	United Kingdom
M_82_T	M	82	ERR5195814	26767	T	C	0,999646	2021-01-09	United Kingdom
ORF6_1_NA	ORF6	1	ERR5195814	27204	G	-TTT	0,997324	2021-01-09	United Kingdom
N_2_NA	N	2	ERR5195814	28277	T	-CTG	0,996193	2021-01-09	United Kingdom
N_12_G	N	12	ERR5195814	28308	C	G	0,999768	2021-01-09	United Kingdom
N_205_I	N	205	ERR5195814	28887	C	T	1	2021-01-09	United Kingdom
ORF1ab_1001_I	ORF1ab	1001	ERR5195816	3267	C	T	1	2021-01-09	United Kingdom
ORF1ab_1708_D	ORF1ab	1708	ERR5195816	5388	C	A	1	2021-01-09	United Kingdom
ORF1ab_2230_T	ORF1ab	2230	ERR5195816	6954	T	C	0,999332	2021-01-09	United Kingdom
ORF1ab_2780_L	ORF1ab	2780	ERR5195816	8603	T	C	1	2021-01-09	United Kingdom
ORF1ab_3674_NA	ORF1ab	3674	ERR5195816	11287	G	-TCTGGTTTT	0,999183	2021-01-09	United Kingdom
ORF1ab_314_L	ORF1ab	314	ERR5195816	14408	C	T	0,999645	2021-01-09	United Kingdom
ORF1ab_976_S	ORF1ab	976	ERR5195816	16393	C	T	1	2021-01-09	United Kingdom
ORF1ab_1383_R	ORF1ab	1383	ERR5195816	17615	A	G	1	2021-01-09	United Kingdom
S_68_NA	S	68	ERR5195816	21764	A	-TACATG	0,996259	2021-01-09	United Kingdom
S_143_NA	S	143	ERR5195816	21990	T	-TTA	0,998134	2021-01-09	United Kingdom
S_501_Y	S	501	ERR5195816	23063	A	T	1	2021-01-09	United Kingdom
S_570_D	S	570	ERR5195816	23271	C	A	0,999678	2021-01-09	United Kingdom
S_614_G	S	614	ERR5195816	23403	A	G	0,999728	2021-01-09	United Kingdom
S_681_H	S	681	ERR5195816	23604	C	A	0,99923	2021-01-09	United Kingdom
S_716_I	S	716	ERR5195816	23709	C	T	1	2021-01-09	United Kingdom
S_809_S	S	809	ERR5195816	23987	C	T	1	2021-01-09	United Kingdom
S_982_A	S	982	ERR5195816	24506	T	G	1	2021-01-09	United Kingdom
S_1118_H	S	1118	ERR5195816	24914	G	C	0,99995	2021-01-09	United Kingdom
S_1214_G	S	1214	ERR5195816	25202	T	G	0,074124	2021-01-09	United Kingdom
ORF3a_15_F	ORF3a	15	ERR5195816	25437	G	T	0,999933	2021-01-09	United Kingdom
ORF8_27_*	ORF8	27	ERR5195816	27972	C	T	1	2021-01-09	United Kingdom
ORF8_52_I	ORF8	52	ERR5195816	28048	G	T	1	2021-01-09	United Kingdom
ORF8_73_C	ORF8	73	ERR5195816	28111	A	G	0,999868	2021-01-09	United Kingdom
N_3_H	N	3	ERR5195816	28280	G	C	0,999934	2021-01-09	United Kingdom
N_3_V	N	3	ERR5195816	28281	A	T	0,999802	2021-01-09	United Kingdom
N_3_E	N	3	ERR5195816	28282	T	A	0,999273	2021-01-09	United Kingdom
N_203_K	N	203	ERR5195816	28881	G	A	0,997824	2021-01-09	United Kingdom
N_204_R	N	204	ERR5195816	28883	G	C	0,999465	2021-01-09	United Kingdom
N_235_F	N	235	ERR5195816	28977	C	T	1	2021-01-09	United Kingdom
N_413_I	N	413	ERR5195816	29511	G	T	1	2021-01-09	United Kingdom
ORF1ab_1001_I	ORF1ab	1001	ERR5195820	3267	C	T	0,998563	2021-01-09	United Kingdom
ORF1ab_1708_D	ORF1ab	1708	ERR5195820	5388	C	A	1	2021-01-09	United Kingdom
ORF1ab_2230_T	ORF1ab	2230	ERR5195820	6954	T	C	0,999242	2021-01-09	United Kingdom
ORF1ab_3674_NA	ORF1ab	3674	ERR5195820	11287	G	-TCTGGTTTT	0,999465	2021-01-09	United Kingdom
ORF1ab_314_L	ORF1ab	314	ERR5195820	14408	C	T	0,999278	2021-01-09	United Kingdom
S_18_F	S	18	ERR5195820	21614	C	T	1	2021-01-09	United Kingdom
S_68_NA	S	68	ERR5195820	21764	A	-TACATG	0,998886	2021-01-09	United Kingdom
S_143_NA	S	143	ERR5195820	21990	T	-TTA	0,998177	2021-01-09	United Kingdom
S_501_Y	S	501	ERR5195820	23063	A	T	1	2021-01-09	United Kingdom
S_570_D	S	570	ERR5195820	23271	C	A	0,999845	2021-01-09	United Kingdom
S_614_G	S	614	ERR5195820	23403	A	G	0,999809	2021-01-09	United Kingdom
S_681_H	S	681	ERR5195820	23604	C	A	1	2021-01-09	United Kingdom
S_716_I	S	716	ERR5195820	23709	C	T	0,999593	2021-01-09	United Kingdom
S_982_A	S	982	ERR5195820	24506	T	G	1	2021-01-09	United Kingdom
S_1118_H	S	1118	ERR5195820	24914	G	C	0,999877	2021-01-09	United Kingdom
S_1214_G	S	1214	ERR5195820	25202	T	G	0,140244	2021-01-09	United Kingdom
ORF7a_4_NA	ORF7a	4	ERR5195820	27404	T	-TCTTTTCTTGGCACTGATAACACTCGCTACTTGTGAGCTTTATCACTACCAAGAGTG	0,998522	2021-01-09	United Kingdom
ORF8_27_*	ORF8	27	ERR5195820	27972	C	T	1	2021-01-09	United Kingdom
ORF8_52_I	ORF8	52	ERR5195820	28048	G	T	1	2021-01-09	United Kingdom
ORF8_73_C	ORF8	73	ERR5195820	28111	A	G	0,999823	2021-01-09	United Kingdom
N_3_H	N	3	ERR5195820	28280	G	C	0,999823	2021-01-09	United Kingdom
N_3_V	N	3	ERR5195820	28281	A	T	0,999941	2021-01-09	United Kingdom
N_3_E	N	3	ERR5195820	28282	T	A	0,999822	2021-01-09	United Kingdom
N_203_K	N	203	ERR5195820	28881	G	A	0,994269	2021-01-09	United Kingdom
N_204_R	N	204	ERR5195820	28883	G	C	1	2021-01-09	United Kingdom
N_235_F	N	235	ERR5195820	28977	C	T	1	2021-01-09	United Kingdom
ORF1ab_1001_I	ORF1ab	1001	ERR5195821	3267	C	T	0,999545	2021-01-09	United Kingdom
ORF1ab_1708_D	ORF1ab	1708	ERR5195821	5388	C	A	1	2021-01-09	United Kingdom
ORF1ab_2230_T	ORF1ab	2230	ERR5195821	6954	T	C	0,999068	2021-01-09	United Kingdom
ORF1ab_3674_NA	ORF1ab	3674	ERR5195821	11287	G	-TCTGGTTTT	0,999234	2021-01-09	United Kingdom
ORF1ab_314_L	ORF1ab	314	ERR5195821	14408	C	T	0,999215	2021-01-09	United Kingdom
S_68_NA	S	68	ERR5195821	21764	A	-TACATG	0,998905	2021-01-09	United Kingdom
S_143_NA	S	143	ERR5195821	21990	T	-TTA	0,998916	2021-01-09	United Kingdom
S_501_Y	S	501	ERR5195821	23063	A	T	0,998533	2021-01-09	United Kingdom
S_570_D	S	570	ERR5195821	23271	C	A	0,999925	2021-01-09	United Kingdom
S_614_G	S	614	ERR5195821	23403	A	G	0,999777	2021-01-09	United Kingdom
S_681_H	S	681	ERR5195821	23604	C	A	0,999508	2021-01-09	United Kingdom
S_716_I	S	716	ERR5195821	23709	C	T	1	2021-01-09	United Kingdom
S_982_A	S	982	ERR5195821	24506	T	G	1	2021-01-09	United Kingdom
S_1118_H	S	1118	ERR5195821	24914	G	C	0,999843	2021-01-09	United Kingdom
S_1214_G	S	1214	ERR5195821	25202	T	G	0,15	2021-01-09	United Kingdom
ORF8_27_*	ORF8	27	ERR5195821	27972	C	T	1	2021-01-09	United Kingdom
ORF8_52_I	ORF8	52	ERR5195821	28048	G	T	1	2021-01-09	United Kingdom
ORF8_68_*	ORF8	68	ERR5195821	28095	A	T	0,986532	2021-01-09	United Kingdom
ORF8_73_C	ORF8	73	ERR5195821	28111	A	G	0,999822	2021-01-09	United Kingdom
N_3_H	N	3	ERR5195821	28280	G	C	0,999834	2021-01-09	United Kingdom
N_3_V	N	3	ERR5195821	28281	A	T	0,999668	2021-01-09	United Kingdom
N_3_E	N	3	ERR5195821	28282	T	A	0,999667	2021-01-09	United Kingdom
N_203_K	N	203	ERR5195821	28881	G	A	0,998818	2021-01-09	United Kingdom
N_204_R	N	204	ERR5195821	28883	G	C	0,999531	2021-01-09	United Kingdom
N_235_F	N	235	ERR5195821	28977	C	T	0,99904	2021-01-09	United Kingdom
ORF1ab_124_C	ORF1ab	124	ERR5195824	635	C	T	0,0703171	2021-01-09	United Kingdom
ORF1ab_3655_I	ORF1ab	3655	ERR5195824	11230	G	T	1	2021-01-09	United Kingdom
ORF1ab_3712_I	ORF1ab	3712	ERR5195824	11401	G	T	0,999758	2021-01-09	United Kingdom
ORF1ab_7_V	ORF1ab	7	ERR5195824	13487	C	T	1	2021-01-09	United Kingdom
ORF1ab_314_L	ORF1ab	314	ERR5195824	14408	C	T	0,999614	2021-01-09	United Kingdom
S_614_G	S	614	ERR5195824	23403	A	G	0,999731	2021-01-09	United Kingdom
S_1214_G	S	1214	ERR5195824	25202	T	G	0,0523256	2021-01-09	United Kingdom
ORF3a_27_Y	ORF3a	27	ERR5195824	25471	G	T	0,997642	2021-01-09	United Kingdom
ORF3a_75_N	ORF3a	75	ERR5195824	25617	G	T	0,999526	2021-01-09	United Kingdom
N_203_K	N	203	ERR5195824	28881	G	A	1	2021-01-09	United Kingdom
N_204_R	N	204	ERR5195824	28883	G	C	1	2021-01-09	United Kingdom
ORF1ab_1001_I	ORF1ab	1001	ERR5195825	3267	C	T	0,999804	2021-01-09	United Kingdom
ORF1ab_1269_I	ORF1ab	1269	ERR5195825	4071	C	T	0,999669	2021-01-09	United Kingdom
ORF1ab_1708_D	ORF1ab	1708	ERR5195825	5388	C	A	1	2021-01-09	United Kingdom
ORF1ab_2230_T	ORF1ab	2230	ERR5195825	6954	T	C	0,999616	2021-01-09	United Kingdom
ORF1ab_3579_I	ORF1ab	3579	ERR5195825	11001	C	T	0,999731	2021-01-09	United Kingdom
ORF1ab_3674_NA	ORF1ab	3674	ERR5195825	11287	G	-TCTGGTTTT	0,9984	2021-01-09	United Kingdom
ORF1ab_218_L	ORF1ab	218	ERR5195825	14120	C	T	0,99919	2021-01-09	United Kingdom
ORF1ab_314_L	ORF1ab	314	ERR5195825	14408	C	T	0,999604	2021-01-09	United Kingdom
S_68_NA	S	68	ERR5195825	21764	A	-TACATG	0,997301	2021-01-09	United Kingdom
S_143_NA	S	143	ERR5195825	21990	T	-TTA	0,996017	2021-01-09	United Kingdom
S_501_Y	S	501	ERR5195825	23063	A	T	0,998959	2021-01-09	United Kingdom
S_570_D	S	570	ERR5195825	23271	C	A	0,999739	2021-01-09	United Kingdom
S_614_G	S	614	ERR5195825	23403	A	G	0,999871	2021-01-09	United Kingdom
S_681_H	S	681	ERR5195825	23604	C	A	0,999848	2021-01-09	United Kingdom
S_716_I	S	716	ERR5195825	23709	C	T	0,999546	2021-01-09	United Kingdom
S_982_A	S	982	ERR5195825	24506	T	G	0,999538	2021-01-09	United Kingdom
S_1118_H	S	1118	ERR5195825	24914	G	C	0,999827	2021-01-09	United Kingdom
S_1214_G	S	1214	ERR5195825	25202	T	G	0,146145	2021-01-09	United Kingdom
ORF8_27_*	ORF8	27	ERR5195825	27972	C	T	0,998316	2021-01-09	United Kingdom
ORF8_52_I	ORF8	52	ERR5195825	28048	G	T	1	2021-01-09	United Kingdom
ORF8_68_*	ORF8	68	ERR5195825	28095	A	T	0,989673	2021-01-09	United Kingdom
ORF8_73_C	ORF8	73	ERR5195825	28111	A	G	0,999935	2021-01-09	United Kingdom
N_3_H	N	3	ERR5195825	28280	G	C	0,999869	2021-01-09	United Kingdom
N_3_V	N	3	ERR5195825	28281	A	T	0,999934	2021-01-09	United Kingdom
N_3_E	N	3	ERR5195825	28282	T	A	0,999672	2021-01-09	United Kingdom
N_203_K	N	203	ERR5195825	28881	G	A	0,998395	2021-01-09	United Kingdom
N_204_R	N	204	ERR5195825	28883	G	C	0,999687	2021-01-09	United Kingdom
N_235_F	N	235	ERR5195825	28977	C	T	0,999673	2021-01-09	United Kingdom
ORF1ab_1640_S	ORF1ab	1640	ERR5195827	5183	C	T	0,243976	2021-01-09	United Kingdom
ORF1ab_2251_C	ORF1ab	2251	ERR5195827	7016	G	T	1	2021-01-09	United Kingdom
ORF1ab_3058_I	ORF1ab	3058	ERR5195827	9438	C	T	1	2021-01-09	United Kingdom
ORF1ab_3577_N	ORF1ab	3577	ERR5195827	10996	G	T	0,99948	2021-01-09	United Kingdom
ORF1ab_314_L	ORF1ab	314	ERR5195827	14408	C	T	0,999419	2021-01-09	United Kingdom
S_222_V	S	222	ERR5195827	22227	C	T	0,998363	2021-01-09	United Kingdom
S_262_S	S	262	ERR5195827	22346	G	T	0,999396	2021-01-09	United Kingdom
S_614_G	S	614	ERR5195827	23403	A	G	0,99982	2021-01-09	United Kingdom
S_1214_G	S	1214	ERR5195827	25202	T	G	0,120192	2021-01-09	United Kingdom
N_220_V	N	220	ERR5195827	28932	C	T	0,998684	2021-01-09	United Kingdom
ORF10_30_L	ORF10	30	ERR5195827	29645	G	T	1	2021-01-09	United Kingdom
ORF1ab_538_L	ORF1ab	538	ERR5195828	1878	C	T	0,98073	2021-01-09	United Kingdom
ORF1ab_1001_I	ORF1ab	1001	ERR5195828	3267	C	T	1	2021-01-09	United Kingdom
ORF1ab_1708_D	ORF1ab	1708	ERR5195828	5388	C	A	1	2021-01-09	United Kingdom
ORF1ab_2230_T	ORF1ab	2230	ERR5195828	6954	T	C	1	2021-01-09	United Kingdom
ORF1ab_3641_*	ORF1ab	3641	ERR5195828	11187	T	G	0,0560472	2021-01-09	United Kingdom
ORF1ab_3674_NA	ORF1ab	3674	ERR5195828	11287	G	-TCTGGTTTT	0,991512	2021-01-09	United Kingdom
ORF1ab_314_L	ORF1ab	314	ERR5195828	14408	C	T	0,999562	2021-01-09	United Kingdom
S_18_F	S	18	ERR5195828	21614	C	T	0,999507	2021-01-09	United Kingdom
S_68_NA	S	68	ERR5195828	21764	A	-TACATG	0,998369	2021-01-09	United Kingdom
S_143_NA	S	143	ERR5195828	21990	T	-TTA	0,99839	2021-01-09	United Kingdom
S_501_Y	S	501	ERR5195828	23063	A	T	1	2021-01-09	United Kingdom
S_570_D	S	570	ERR5195828	23271	C	A	0,999848	2021-01-09	United Kingdom
S_614_G	S	614	ERR5195828	23403	A	G	0,999738	2021-01-09	United Kingdom
S_681_H	S	681	ERR5195828	23604	C	A	1	2021-01-09	United Kingdom
S_716_I	S	716	ERR5195828	23709	C	T	1	2021-01-09	United Kingdom
S_982_A	S	982	ERR5195828	24506	T	G	1	2021-01-09	United Kingdom
S_1118_H	S	1118	ERR5195828	24914	G	C	0,999749	2021-01-09	United Kingdom
S_1214_G	S	1214	ERR5195828	25202	T	G	0,197531	2021-01-09	United Kingdom
ORF7a_4_NA	ORF7a	4	ERR5195828	27404	T	-TCTTTTCTTGGCACTGATAACACTCGCTACTTGTGAGCTTTATCACTACCAAGAGTG	0,9983	2021-01-09	United Kingdom
ORF8_27_*	ORF8	27	ERR5195828	27972	C	T	1	2021-01-09	United Kingdom
ORF8_52_I	ORF8	52	ERR5195828	28048	G	T	1	2021-01-09	United Kingdom
ORF8_73_C	ORF8	73	ERR5195828	28111	A	G	0,999833	2021-01-09	United Kingdom
N_3_H	N	3	ERR5195828	28280	G	C	0,999889	2021-01-09	United Kingdom
N_3_V	N	3	ERR5195828	28281	A	T	0,999833	2021-01-09	United Kingdom
N_3_E	N	3	ERR5195828	28282	T	A	0,999721	2021-01-09	United Kingdom
N_203_K	N	203	ERR5195828	28881	G	A	0,997207	2021-01-09	United Kingdom
N_204_R	N	204	ERR5195828	28883	G	C	0,99945	2021-01-09	United Kingdom
N_235_F	N	235	ERR5195828	28977	C	T	1	2021-01-09	United Kingdom
ORF1ab_398_C	ORF1ab	398	ERR5195829	1457	C	T	0,9999	2021-01-09	United Kingdom
ORF1ab_730_F	ORF1ab	730	ERR5195829	2453	C	T	1	2021-01-09	United Kingdom
ORF1ab_1001_I	ORF1ab	1001	ERR5195829	3267	C	T	0,999922	2021-01-09	United Kingdom
ORF1ab_1708_D	ORF1ab	1708	ERR5195829	5388	C	A	1	2021-01-09	United Kingdom
ORF1ab_2230_T	ORF1ab	2230	ERR5195829	6954	T	C	0,999317	2021-01-09	United Kingdom
ORF1ab_3674_NA	ORF1ab	3674	ERR5195829	11287	G	-TCTGGTTTT	0,999018	2021-01-09	United Kingdom
ORF1ab_314_L	ORF1ab	314	ERR5195829	14408	C	T	0,999448	2021-01-09	United Kingdom
S_68_NA	S	68	ERR5195829	21764	A	-TACATG	0,996265	2021-01-09	United Kingdom
S_143_NA	S	143	ERR5195829	21990	T	-TTA	0,998156	2021-01-09	United Kingdom
S_501_Y	S	501	ERR5195829	23063	A	T	0,999796	2021-01-09	United Kingdom
S_570_D	S	570	ERR5195829	23271	C	A	0,999921	2021-01-09	United Kingdom
S_614_G	S	614	ERR5195829	23403	A	G	0,999614	2021-01-09	United Kingdom
S_681_H	S	681	ERR5195829	23604	C	A	1	2021-01-09	United Kingdom
S_716_I	S	716	ERR5195829	23709	C	T	1	2021-01-09	United Kingdom
S_982_A	S	982	ERR5195829	24506	T	G	1	2021-01-09	United Kingdom
S_1118_H	S	1118	ERR5195829	24914	G	C	0,999746	2021-01-09	United Kingdom
ORF8_27_*	ORF8	27	ERR5195829	27972	C	T	1	2021-01-09	United Kingdom
ORF8_52_I	ORF8	52	ERR5195829	28048	G	T	0,996616	2021-01-09	United Kingdom
ORF8_73_C	ORF8	73	ERR5195829	28111	A	G	0,999621	2021-01-09	United Kingdom
N_3_H	N	3	ERR5195829	28280	G	C	0,999903	2021-01-09	United Kingdom
N_3_V	N	3	ERR5195829	28281	A	T	0,999855	2021-01-09	United Kingdom
N_3_E	N	3	ERR5195829	28282	T	A	0,999709	2021-01-09	United Kingdom
N_203_K	N	203	ERR5195829	28881	G	A	0,997867	2021-01-09	United Kingdom
N_204_R	N	204	ERR5195829	28883	G	C	1	2021-01-09	United Kingdom
N_235_F	N	235	ERR5195829	28977	C	T	0,999464	2021-01-09	United Kingdom
ORF1ab_222_V	ORF1ab	222	ERR5195831	929	A	G	1	2021-01-09	United Kingdom
ORF1ab_1001_I	ORF1ab	1001	ERR5195831	3267	C	T	0,999918	2021-01-09	United Kingdom
ORF1ab_1359_T	ORF1ab	1359	ERR5195831	4341	T	C	0,0952008	2021-01-09	United Kingdom
ORF1ab_1708_D	ORF1ab	1708	ERR5195831	5388	C	A	0,999325	2021-01-09	United Kingdom
ORF1ab_2230_T	ORF1ab	2230	ERR5195831	6954	T	C	0,999724	2021-01-09	United Kingdom
ORF1ab_3641_*	ORF1ab	3641	ERR5195831	11187	T	G	0,0605634	2021-01-09	United Kingdom
ORF1ab_3674_NA	ORF1ab	3674	ERR5195831	11287	G	-TCTGGTTTT	0,994485	2021-01-09	United Kingdom
ORF1ab_314_L	ORF1ab	314	ERR5195831	14408	C	T	0,999641	2021-01-09	United Kingdom
S_18_F	S	18	ERR5195831	21614	C	T	0,999268	2021-01-09	United Kingdom
S_68_NA	S	68	ERR5195831	21764	A	-TACATG	0,997479	2021-01-09	United Kingdom
S_143_NA	S	143	ERR5195831	21990	T	-TTA	0,998418	2021-01-09	United Kingdom
S_501_Y	S	501	ERR5195831	23063	A	T	0,999563	2021-01-09	United Kingdom
S_570_D	S	570	ERR5195831	23271	C	A	0,999853	2021-01-09	United Kingdom
S_614_G	S	614	ERR5195831	23403	A	G	0,999928	2021-01-09	United Kingdom
S_681_H	S	681	ERR5195831	23604	C	A	0,999727	2021-01-09	United Kingdom
S_716_I	S	716	ERR5195831	23709	C	T	0,99973	2021-01-09	United Kingdom
S_982_A	S	982	ERR5195831	24506	T	G	1	2021-01-09	United Kingdom
S_1118_H	S	1118	ERR5195831	24914	G	C	0,999817	2021-01-09	United Kingdom
S_1214_G	S	1214	ERR5195831	25202	T	G	0,230415	2021-01-09	United Kingdom
ORF7a_4_NA	ORF7a	4	ERR5195831	27404	T	-TCTTTTCTTGGCACTGATAACACTCGCTACTTGTGAGCTTTATCACTACCAAGAGTG	0,998375	2021-01-09	United Kingdom
ORF8_27_*	ORF8	27	ERR5195831	27972	C	T	1	2021-01-09	United Kingdom
ORF8_52_I	ORF8	52	ERR5195831	28048	G	T	1	2021-01-09	United Kingdom
ORF8_73_C	ORF8	73	ERR5195831	28111	A	G	0,999769	2021-01-09	United Kingdom
N_3_H	N	3	ERR5195831	28280	G	C	0,999817	2021-01-09	United Kingdom
N_3_V	N	3	ERR5195831	28281	A	T	0,999863	2021-01-09	United Kingdom
N_3_E	N	3	ERR5195831	28282	T	A	0,999495	2021-01-09	United Kingdom
N_203_K	N	203	ERR5195831	28881	G	A	0,997683	2021-01-09	United Kingdom
N_204_R	N	204	ERR5195831	28883	G	C	0,999622	2021-01-09	United Kingdom
N_235_F	N	235	ERR5195831	28977	C	T	0,9996	2021-01-09	United Kingdom
ORF1ab_1001_I	ORF1ab	1001	ERR5195832	3267	C	T	1	2021-01-09	United Kingdom
ORF1ab_1708_D	ORF1ab	1708	ERR5195832	5388	C	A	1	2021-01-09	United Kingdom
ORF1ab_2230_T	ORF1ab	2230	ERR5195832	6954	T	C	1	2021-01-09	United Kingdom
ORF1ab_3674_NA	ORF1ab	3674	ERR5195832	11287	G	-TCTGGTTTT	0,99941	2021-01-09	United Kingdom
ORF1ab_314_L	ORF1ab	314	ERR5195832	14408	C	T	0,999878	2021-01-09	United Kingdom
S_68_NA	S	68	ERR5195832	21764	A	-TACATG	0,99759	2021-01-09	United Kingdom
S_143_NA	S	143	ERR5195832	21990	T	-TTA	1	2021-01-09	United Kingdom
S_501_Y	S	501	ERR5195832	23063	A	T	0,998565	2021-01-09	United Kingdom
S_570_D	S	570	ERR5195832	23271	C	A	1	2021-01-09	United Kingdom
S_614_G	S	614	ERR5195832	23403	A	G	0,999597	2021-01-09	United Kingdom
S_681_H	S	681	ERR5195832	23604	C	A	1	2021-01-09	United Kingdom
S_716_I	S	716	ERR5195832	23709	C	T	0,999096	2021-01-09	United Kingdom
S_982_A	S	982	ERR5195832	24506	T	G	1	2021-01-09	United Kingdom
S_1118_H	S	1118	ERR5195832	24914	G	C	0,99995	2021-01-09	United Kingdom
S_1214_G	S	1214	ERR5195832	25202	T	G	0,0912698	2021-01-09	United Kingdom
ORF8_73_C	ORF8	73	ERR5195832	28111	A	G	1	2021-01-09	United Kingdom
N_3_H	N	3	ERR5195832	28280	G	C	0,999635	2021-01-09	United Kingdom
N_3_V	N	3	ERR5195832	28281	A	T	0,999756	2021-01-09	United Kingdom
N_3_E	N	3	ERR5195832	28282	T	A	0,999634	2021-01-09	United Kingdom
N_200_C	N	200	ERR5195832	28871	G	T	1	2021-01-09	United Kingdom
N_203_K	N	203	ERR5195832	28881	G	A	0,99812	2021-01-09	United Kingdom
N_204_R	N	204	ERR5195832	28883	G	C	1	2021-01-09	United Kingdom
N_235_F	N	235	ERR5195832	28977	C	T	1	2021-01-09	United Kingdom
N_236_S	N	236	ERR5195832	28979	G	A	1	2021-01-09	United Kingdom
ORF1ab_870_D	ORF1ab	870	ERR5195835	2875	G	T	0,999307	2021-01-09	United Kingdom
ORF1ab_1113_Y	ORF1ab	1113	ERR5195835	3602	C	T	0,999479	2021-01-09	United Kingdom
ORF1ab_314_L	ORF1ab	314	ERR5195835	14408	C	T	0,999543	2021-01-09	United Kingdom
ORF1ab_2311_K	ORF1ab	2311	ERR5195835	20398	G	A	1	2021-01-09	United Kingdom
S_5_F	S	5	ERR5195835	21575	C	T	1	2021-01-09	United Kingdom
S_18_F	S	18	ERR5195835	21614	C	T	1	2021-01-09	United Kingdom
S_222_V	S	222	ERR5195835	22227	C	T	1	2021-01-09	United Kingdom
S_614_G	S	614	ERR5195835	23403	A	G	0,999836	2021-01-09	United Kingdom
S_1070_S	S	1070	ERR5195835	24770	G	T	0,999612	2021-01-09	United Kingdom
S_1214_G	S	1214	ERR5195835	25202	T	G	0,139004	2021-01-09	United Kingdom
ORF6_57_L	ORF6	57	ERR5195835	27371	C	T	0,194066	2021-01-09	United Kingdom
ORF7b_5_L	ORF7b	5	ERR5195835	27769	C	T	1	2021-01-09	United Kingdom
ORF7b_11_F	ORF7b	11	ERR5195835	27788	G	T	0,998773	2021-01-09	United Kingdom
N_19_R	N	19	ERR5195835	28328	G	A	0,999883	2021-01-09	United Kingdom
N_220_V	N	220	ERR5195835	28932	C	T	0,999118	2021-01-09	United Kingdom
ORF1ab_3112_W	ORF1ab	3112	ERR5195836	9600	T	G	0,181418	2021-01-09	United Kingdom
ORF1ab_314_L	ORF1ab	314	ERR5195836	14408	C	T	0,9997	2021-01-09	United Kingdom
S_18_F	S	18	ERR5195836	21614	C	T	0,998429	2021-01-09	United Kingdom
S_222_V	S	222	ERR5195836	22227	C	T	1	2021-01-09	United Kingdom
S_614_G	S	614	ERR5195836	23403	A	G	0,999822	2021-01-09	United Kingdom
S_1214_G	S	1214	ERR5195836	25202	T	G	0,127021	2021-01-09	United Kingdom
ORF7b_5_L	ORF7b	5	ERR5195836	27769	C	T	1	2021-01-09	United Kingdom
N_220_V	N	220	ERR5195836	28932	C	T	0,996799	2021-01-09	United Kingdom
ORF10_30_L	ORF10	30	ERR5195836	29645	G	T	1	2021-01-09	United Kingdom
ORF1ab_816_T	ORF1ab	816	ERR5195839	2712	A	C	0,0605141	2021-01-09	United Kingdom
ORF1ab_1001_I	ORF1ab	1001	ERR5195839	3267	C	T	0,999926	2021-01-09	United Kingdom
ORF1ab_1708_D	ORF1ab	1708	ERR5195839	5388	C	A	1	2021-01-09	United Kingdom
ORF1ab_2230_T	ORF1ab	2230	ERR5195839	6954	T	C	0,999178	2021-01-09	United Kingdom
ORF1ab_3674_NA	ORF1ab	3674	ERR5195839	11287	G	-TCTGGTTTT	0,995312	2021-01-09	United Kingdom
ORF1ab_314_L	ORF1ab	314	ERR5195839	14408	C	T	0,999467	2021-01-09	United Kingdom
ORF1ab_2612_L	ORF1ab	2612	ERR5195839	21302	C	T	0,999023	2021-01-09	United Kingdom
ORF1ab_2613_S	ORF1ab	2613	ERR5195839	21304	C	A	0,997927	2021-01-09	United Kingdom
S_18_F	S	18	ERR5195839	21614	C	T	0,999853	2021-01-09	United Kingdom
S_68_NA	S	68	ERR5195839	21764	A	-TACATG	0,996391	2021-01-09	United Kingdom
S_143_NA	S	143	ERR5195839	21990	T	-TTA	0,998212	2021-01-09	United Kingdom
S_501_Y	S	501	ERR5195839	23063	A	T	0,999434	2021-01-09	United Kingdom
S_570_D	S	570	ERR5195839	23271	C	A	0,999827	2021-01-09	United Kingdom
S_614_G	S	614	ERR5195839	23403	A	G	0,999458	2021-01-09	United Kingdom
S_681_H	S	681	ERR5195839	23604	C	A	0,999808	2021-01-09	United Kingdom
S_716_I	S	716	ERR5195839	23709	C	T	0,999809	2021-01-09	United Kingdom
S_982_A	S	982	ERR5195839	24506	T	G	0,999738	2021-01-09	United Kingdom
S_1118_H	S	1118	ERR5195839	24914	G	C	0,999581	2021-01-09	United Kingdom
S_1214_G	S	1214	ERR5195839	25202	T	G	0,0830882	2021-01-09	United Kingdom
ORF7a_4_NA	ORF7a	4	ERR5195839	27404	T	-TCTTTTCTTGGCACTGATAACACTCGCTACTTGTGAGCTTTATCACTACCAAGAGTG	0,996532	2021-01-09	United Kingdom
ORF8_27_*	ORF8	27	ERR5195839	27972	C	T	1	2021-01-09	United Kingdom
ORF8_52_I	ORF8	52	ERR5195839	28048	G	T	1	2021-01-09	United Kingdom
ORF8_73_C	ORF8	73	ERR5195839	28111	A	G	0,999873	2021-01-09	United Kingdom
N_3_H	N	3	ERR5195839	28280	G	C	0,999621	2021-01-09	United Kingdom
N_3_V	N	3	ERR5195839	28281	A	T	0,999831	2021-01-09	United Kingdom
N_3_E	N	3	ERR5195839	28282	T	A	0,999747	2021-01-09	United Kingdom
N_203_K	N	203	ERR5195839	28881	G	A	0,99867	2021-01-09	United Kingdom
N_204_R	N	204	ERR5195839	28883	G	C	0,999675	2021-01-09	United Kingdom
N_235_F	N	235	ERR5195839	28977	C	T	0,999824	2021-01-09	United Kingdom
ORF1ab_1001_I	ORF1ab	1001	ERR5195840	3267	C	T	0,999783	2021-01-09	United Kingdom
ORF1ab_1708_D	ORF1ab	1708	ERR5195840	5388	C	A	1	2021-01-09	United Kingdom
ORF1ab_2230_T	ORF1ab	2230	ERR5195840	6954	T	C	1	2021-01-09	United Kingdom
ORF1ab_3674_NA	ORF1ab	3674	ERR5195840	11287	G	-TCTGGTTTT	0,998518	2021-01-09	United Kingdom
ORF1ab_314_L	ORF1ab	314	ERR5195840	14408	C	T	0,999395	2021-01-09	United Kingdom
S_68_NA	S	68	ERR5195840	21764	A	-TACATG	0,99823	2021-01-09	United Kingdom
S_143_NA	S	143	ERR5195840	21990	T	-TTA	0,998557	2021-01-09	United Kingdom
S_254_F	S	254	ERR5195840	22323	C	T	0,395606	2021-01-09	United Kingdom
S_260_V	S	260	ERR5195840	22341	C	T	0,177596	2021-01-09	United Kingdom
S_501_Y	S	501	ERR5195840	23063	A	T	0,999547	2021-01-09	United Kingdom
S_570_D	S	570	ERR5195840	23271	C	A	0,999687	2021-01-09	United Kingdom
S_614_G	S	614	ERR5195840	23403	A	G	0,999829	2021-01-09	United Kingdom
S_681_H	S	681	ERR5195840	23604	C	A	1	2021-01-09	United Kingdom
S_716_I	S	716	ERR5195840	23709	C	T	1	2021-01-09	United Kingdom
S_982_A	S	982	ERR5195840	24506	T	G	1	2021-01-09	United Kingdom
S_1118_H	S	1118	ERR5195840	24914	G	C	0,999892	2021-01-09	United Kingdom
S_1214_G	S	1214	ERR5195840	25202	T	G	0,0510791	2021-01-09	United Kingdom
ORF8_27_*	ORF8	27	ERR5195840	27972	C	T	1	2021-01-09	United Kingdom
ORF8_52_I	ORF8	52	ERR5195840	28048	G	T	1	2021-01-09	United Kingdom
ORF8_73_C	ORF8	73	ERR5195840	28111	A	G	0,999778	2021-01-09	United Kingdom
N_3_H	N	3	ERR5195840	28280	G	C	0,999917	2021-01-09	United Kingdom
N_3_V	N	3	ERR5195840	28281	A	T	0,999624	2021-01-09	United Kingdom
N_3_E	N	3	ERR5195840	28282	T	A	0,999666	2021-01-09	United Kingdom
N_203_K	N	203	ERR5195840	28881	G	A	0,9977	2021-01-09	United Kingdom
N_204_R	N	204	ERR5195840	28883	G	C	1	2021-01-09	United Kingdom
N_235_F	N	235	ERR5195840	28977	C	T	0,999061	2021-01-09	United Kingdom
ORF1ab_3629_I	ORF1ab	3629	ERR5195843	11150	G	A	0,9998	2021-01-09	United Kingdom
ORF1ab_314_L	ORF1ab	314	ERR5195843	14408	C	T	0,999403	2021-01-09	United Kingdom
S_18_F	S	18	ERR5195843	21614	C	T	0,999501	2021-01-09	United Kingdom
S_222_V	S	222	ERR5195843	22227	C	T	1	2021-01-09	United Kingdom
S_614_G	S	614	ERR5195843	23403	A	G	0,999699	2021-01-09	United Kingdom
S_1214_G	S	1214	ERR5195843	25202	T	G	0,0915237	2021-01-09	United Kingdom
ORF7b_5_L	ORF7b	5	ERR5195843	27769	C	T	1	2021-01-09	United Kingdom
N_220_V	N	220	ERR5195843	28932	C	T	0,999584	2021-01-09	United Kingdom
ORF10_30_L	ORF10	30	ERR5195843	29645	G	T	1	2021-01-09	United Kingdom
ORF1ab_314_L	ORF1ab	314	ERR5195845	14408	C	T	0,999395	2021-01-09	United Kingdom
S_18_F	S	18	ERR5195845	21614	C	T	0,992007	2021-01-09	United Kingdom
S_222_V	S	222	ERR5195845	22227	C	T	0,989554	2021-01-09	United Kingdom
S_614_G	S	614	ERR5195845	23403	A	G	0,999847	2021-01-09	United Kingdom
ORF8_18_*	ORF8	18	ERR5195845	27945	C	T	0,988793	2021-01-09	United Kingdom
N_220_V	N	220	ERR5195845	28932	C	T	0,990002	2021-01-09	United Kingdom
ORF10_30_L	ORF10	30	ERR5195845	29645	G	T	0,990909	2021-01-09	United Kingdom
ORF1ab_1001_I	ORF1ab	1001	ERR5195846	3267	C	T	0,999911	2021-01-09	United Kingdom
ORF1ab_1708_D	ORF1ab	1708	ERR5195846	5388	C	A	1	2021-01-09	United Kingdom
ORF1ab_2230_T	ORF1ab	2230	ERR5195846	6954	T	C	1	2021-01-09	United Kingdom
ORF1ab_3674_NA	ORF1ab	3674	ERR5195846	11287	G	-TCTGGTTTT	0,999171	2021-01-09	United Kingdom
ORF1ab_4031_I	ORF1ab	4031	ERR5195846	12357	C	T	1	2021-01-09	United Kingdom
ORF1ab_314_L	ORF1ab	314	ERR5195846	14408	C	T	0,999195	2021-01-09	United Kingdom
S_68_NA	S	68	ERR5195846	21764	A	-TACATG	0,99824	2021-01-09	United Kingdom
S_143_NA	S	143	ERR5195846	21990	T	-TTA	0,997615	2021-01-09	United Kingdom
S_501_Y	S	501	ERR5195846	23063	A	T	0,999761	2021-01-09	United Kingdom
S_570_D	S	570	ERR5195846	23271	C	A	0,999931	2021-01-09	United Kingdom
S_614_G	S	614	ERR5195846	23403	A	G	0,999831	2021-01-09	United Kingdom
S_681_H	S	681	ERR5195846	23604	C	A	0,999326	2021-01-09	United Kingdom
S_716_I	S	716	ERR5195846	23709	C	T	0,999669	2021-01-09	United Kingdom
S_982_A	S	982	ERR5195846	24506	T	G	1	2021-01-09	United Kingdom
S_1118_H	S	1118	ERR5195846	24914	G	C	0,999857	2021-01-09	United Kingdom
S_1214_G	S	1214	ERR5195846	25202	T	G	0,105837	2021-01-09	United Kingdom
ORF8_27_*	ORF8	27	ERR5195846	27972	C	T	1	2021-01-09	United Kingdom
ORF8_52_I	ORF8	52	ERR5195846	28048	G	T	0,997727	2021-01-09	United Kingdom
ORF8_68_*	ORF8	68	ERR5195846	28095	A	T	0,997653	2021-01-09	United Kingdom
ORF8_73_C	ORF8	73	ERR5195846	28111	A	G	0,999948	2021-01-09	United Kingdom
N_3_H	N	3	ERR5195846	28280	G	C	0,999844	2021-01-09	United Kingdom
N_3_V	N	3	ERR5195846	28281	A	T	0,999896	2021-01-09	United Kingdom
N_3_E	N	3	ERR5195846	28282	T	A	0,999739	2021-01-09	United Kingdom
N_200_C	N	200	ERR5195846	28871	G	T	0,998641	2021-01-09	United Kingdom
N_203_K	N	203	ERR5195846	28881	G	A	0,998617	2021-01-09	United Kingdom
N_204_R	N	204	ERR5195846	28883	G	C	1	2021-01-09	United Kingdom
N_235_F	N	235	ERR5195846	28977	C	T	1	2021-01-09	United Kingdom
ORF1ab_816_T	ORF1ab	816	ERR5195847	2712	A	C	0,0538058	2021-01-09	United Kingdom
ORF1ab_1001_I	ORF1ab	1001	ERR5195847	3267	C	T	1	2021-01-09	United Kingdom
ORF1ab_1708_D	ORF1ab	1708	ERR5195847	5388	C	A	1	2021-01-09	United Kingdom
ORF1ab_2230_T	ORF1ab	2230	ERR5195847	6954	T	C	1	2021-01-09	United Kingdom
ORF1ab_3674_NA	ORF1ab	3674	ERR5195847	11287	G	-TCTGGTTTT	0,995598	2021-01-09	United Kingdom
ORF1ab_4031_I	ORF1ab	4031	ERR5195847	12357	C	T	0,999012	2021-01-09	United Kingdom
ORF1ab_314_L	ORF1ab	314	ERR5195847	14408	C	T	0,999745	2021-01-09	United Kingdom
ORF1ab_821_S	ORF1ab	821	ERR5195847	15928	C	T	0,999268	2021-01-09	United Kingdom
S_68_NA	S	68	ERR5195847	21764	A	-TACATG	0,997195	2021-01-09	United Kingdom
S_143_NA	S	143	ERR5195847	21990	T	-TTA	0,997223	2021-01-09	United Kingdom
S_501_Y	S	501	ERR5195847	23063	A	T	0,999798	2021-01-09	United Kingdom
S_570_D	S	570	ERR5195847	23271	C	A	1	2021-01-09	United Kingdom
S_614_G	S	614	ERR5195847	23403	A	G	0,999908	2021-01-09	United Kingdom
S_681_H	S	681	ERR5195847	23604	C	A	0,999863	2021-01-09	United Kingdom
S_716_I	S	716	ERR5195847	23709	C	T	0,999727	2021-01-09	United Kingdom
S_982_A	S	982	ERR5195847	24506	T	G	1	2021-01-09	United Kingdom
S_1118_H	S	1118	ERR5195847	24914	G	C	0,999737	2021-01-09	United Kingdom
S_1214_G	S	1214	ERR5195847	25202	T	G	0,0632603	2021-01-09	United Kingdom
ORF8_27_*	ORF8	27	ERR5195847	27972	C	T	0,998845	2021-01-09	United Kingdom
ORF8_52_I	ORF8	52	ERR5195847	28048	G	T	0,998856	2021-01-09	United Kingdom
ORF8_68_*	ORF8	68	ERR5195847	28095	A	T	0,997509	2021-01-09	United Kingdom
ORF8_73_C	ORF8	73	ERR5195847	28111	A	G	1	2021-01-09	United Kingdom
N_3_H	N	3	ERR5195847	28280	G	C	0,999929	2021-01-09	United Kingdom
N_3_V	N	3	ERR5195847	28281	A	T	0,999929	2021-01-09	United Kingdom
N_3_E	N	3	ERR5195847	28282	T	A	0,999431	2021-01-09	United Kingdom
N_200_C	N	200	ERR5195847	28871	G	T	1	2021-01-09	United Kingdom
N_203_K	N	203	ERR5195847	28881	G	A	0,997718	2021-01-09	United Kingdom
N_204_R	N	204	ERR5195847	28883	G	C	0,998888	2021-01-09	United Kingdom
N_235_F	N	235	ERR5195847	28977	C	T	1	2021-01-09	United Kingdom
ORF1ab_816_T	ORF1ab	816	ERR5195849	2712	A	C	0,0549618	2021-01-09	United Kingdom
ORF1ab_2106_I	ORF1ab	2106	ERR5195849	6582	C	T	1	2021-01-09	United Kingdom
ORF1ab_314_L	ORF1ab	314	ERR5195849	14408	C	T	0,999573	2021-01-09	United Kingdom
S_18_F	S	18	ERR5195849	21614	C	T	0,999826	2021-01-09	United Kingdom
S_222_V	S	222	ERR5195849	22227	C	T	0,999328	2021-01-09	United Kingdom
S_614_G	S	614	ERR5195849	23403	A	G	0,999858	2021-01-09	United Kingdom
S_1214_G	S	1214	ERR5195849	25202	T	G	0,129939	2021-01-09	United Kingdom
ORF7b_5_L	ORF7b	5	ERR5195849	27769	C	T	1	2021-01-09	United Kingdom
N_220_V	N	220	ERR5195849	28932	C	T	1	2021-01-09	United Kingdom
ORF10_30_L	ORF10	30	ERR5195849	29645	G	T	0,998418	2021-01-09	United Kingdom
ORF1ab_1001_I	ORF1ab	1001	ERR5195850	3267	C	T	0,999539	2021-01-09	United Kingdom
ORF1ab_1708_D	ORF1ab	1708	ERR5195850	5388	C	A	1	2021-01-09	United Kingdom
ORF1ab_2230_T	ORF1ab	2230	ERR5195850	6954	T	C	0,999842	2021-01-09	United Kingdom
ORF1ab_2648_I	ORF1ab	2648	ERR5195850	8208	C	T	0,0515567	2021-01-09	United Kingdom
ORF1ab_3674_NA	ORF1ab	3674	ERR5195850	11287	G	-TCTGGTTTT	0,99723	2021-01-09	United Kingdom
ORF1ab_3748_I	ORF1ab	3748	ERR5195850	11507	G	A	0,999711	2021-01-09	United Kingdom
ORF1ab_314_L	ORF1ab	314	ERR5195850	14408	C	T	0,999678	2021-01-09	United Kingdom
S_68_NA	S	68	ERR5195850	21764	A	-TACATG	0,99833	2021-01-09	United Kingdom
S_143_NA	S	143	ERR5195850	21990	T	-TTA	0,997436	2021-01-09	United Kingdom
S_261_C	S	261	ERR5195850	22343	G	T	0,999635	2021-01-09	United Kingdom
S_501_Y	S	501	ERR5195850	23063	A	T	0,999581	2021-01-09	United Kingdom
S_570_D	S	570	ERR5195850	23271	C	A	0,999912	2021-01-09	United Kingdom
S_614_G	S	614	ERR5195850	23403	A	G	0,999942	2021-01-09	United Kingdom
S_681_H	S	681	ERR5195850	23604	C	A	0,999766	2021-01-09	United Kingdom
S_716_I	S	716	ERR5195850	23709	C	T	1	2021-01-09	United Kingdom
S_982_A	S	982	ERR5195850	24506	T	G	1	2021-01-09	United Kingdom
S_1118_H	S	1118	ERR5195850	24914	G	C	0,999747	2021-01-09	United Kingdom
S_1214_G	S	1214	ERR5195850	25202	T	G	0,106176	2021-01-09	United Kingdom
ORF8_27_*	ORF8	27	ERR5195850	27972	C	T	0,999371	2021-01-09	United Kingdom
ORF8_52_I	ORF8	52	ERR5195850	28048	G	T	1	2021-01-09	United Kingdom
ORF8_73_C	ORF8	73	ERR5195850	28111	A	G	0,999763	2021-01-09	United Kingdom
N_3_H	N	3	ERR5195850	28280	G	C	0,999933	2021-01-09	United Kingdom
N_3_V	N	3	ERR5195850	28281	A	T	0,999797	2021-01-09	United Kingdom
N_3_E	N	3	ERR5195850	28282	T	A	0,999662	2021-01-09	United Kingdom
N_203_K	N	203	ERR5195850	28881	G	A	0,9977	2021-01-09	United Kingdom
N_204_R	N	204	ERR5195850	28883	G	C	0,99986	2021-01-09	United Kingdom
N_235_F	N	235	ERR5195850	28977	C	T	0,999706	2021-01-09	United Kingdom
ORF1ab_1001_I	ORF1ab	1001	ERR5195851	3267	C	T	0,999922	2021-01-09	United Kingdom
ORF1ab_1708_D	ORF1ab	1708	ERR5195851	5388	C	A	0,998757	2021-01-09	United Kingdom
ORF1ab_2230_T	ORF1ab	2230	ERR5195851	6954	T	C	0,999779	2021-01-09	United Kingdom
ORF1ab_2780_L	ORF1ab	2780	ERR5195851	8603	T	C	0,999746	2021-01-09	United Kingdom
ORF1ab_3674_NA	ORF1ab	3674	ERR5195851	11287	G	-TCTGGTTTT	0,99732	2021-01-09	United Kingdom
ORF1ab_170_C	ORF1ab	170	ERR5195851	13975	G	T	0,994165	2021-01-09	United Kingdom
ORF1ab_314_L	ORF1ab	314	ERR5195851	14408	C	T	0,999267	2021-01-09	United Kingdom
ORF1ab_1383_R	ORF1ab	1383	ERR5195851	17615	A	G	0,99971	2021-01-09	United Kingdom
ORF1ab_1568_C	ORF1ab	1568	ERR5195851	18169	G	T	0,999343	2021-01-09	United Kingdom
S_68_NA	S	68	ERR5195851	21764	A	-TACATG	0,996785	2021-01-09	United Kingdom
S_143_NA	S	143	ERR5195851	21990	T	-TTA	0,997736	2021-01-09	United Kingdom
S_501_Y	S	501	ERR5195851	23063	A	T	0,999851	2021-01-09	United Kingdom
S_570_D	S	570	ERR5195851	23271	C	A	0,999927	2021-01-09	United Kingdom
S_614_G	S	614	ERR5195851	23403	A	G	0,999713	2021-01-09	United Kingdom
S_681_H	S	681	ERR5195851	23604	C	A	1	2021-01-09	United Kingdom
S_716_I	S	716	ERR5195851	23709	C	T	0,999782	2021-01-09	United Kingdom
S_982_A	S	982	ERR5195851	24506	T	G	1	2021-01-09	United Kingdom
S_1118_H	S	1118	ERR5195851	24914	G	C	0,999657	2021-01-09	United Kingdom
S_1214_G	S	1214	ERR5195851	25202	T	G	0,095446	2021-01-09	United Kingdom
ORF3a_15_F	ORF3a	15	ERR5195851	25437	G	T	0,999826	2021-01-09	United Kingdom
ORF3a_95_M	ORF3a	95	ERR5195851	25675	T	A	0,0594452	2021-01-09	United Kingdom
ORF8_27_*	ORF8	27	ERR5195851	27972	C	T	0,998008	2021-01-09	United Kingdom
ORF8_52_I	ORF8	52	ERR5195851	28048	G	T	1	2021-01-09	United Kingdom
ORF8_73_C	ORF8	73	ERR5195851	28111	A	G	0,999787	2021-01-09	United Kingdom
N_3_H	N	3	ERR5195851	28280	G	C	0,999913	2021-01-09	United Kingdom
N_3_V	N	3	ERR5195851	28281	A	T	0,999782	2021-01-09	United Kingdom
N_3_E	N	3	ERR5195851	28282	T	A	0,999738	2021-01-09	United Kingdom
N_203_K	N	203	ERR5195851	28881	G	A	0,996066	2021-01-09	United Kingdom
N_204_R	N	204	ERR5195851	28883	G	C	1	2021-01-09	United Kingdom
N_235_F	N	235	ERR5195851	28977	C	T	1	2021-01-09	United Kingdom
N_383_S	N	383	ERR5195851	29420	C	T	1	2021-01-09	United Kingdom
ORF1ab_472_D	ORF1ab	472	ERR5195852	1681	G	T	0,999877	2021-01-09	United Kingdom
ORF1ab_1862_L	ORF1ab	1862	ERR5195852	5850	C	T	1	2021-01-09	United Kingdom
ORF1ab_3255_A	ORF1ab	3255	ERR5195852	10028	A	G	0,960602	2021-01-09	United Kingdom
ORF1ab_170_C	ORF1ab	170	ERR5195852	13975	G	T	0,991921	2021-01-09	United Kingdom
ORF1ab_314_L	ORF1ab	314	ERR5195852	14408	C	T	0,999336	2021-01-09	United Kingdom
ORF1ab_1900_E	ORF1ab	1900	ERR5195852	19165	A	G	0,999437	2021-01-09	United Kingdom
S_18_F	S	18	ERR5195852	21614	C	T	0,999168	2021-01-09	United Kingdom
S_222_V	S	222	ERR5195852	22227	C	T	1	2021-01-09	United Kingdom
S_614_G	S	614	ERR5195852	23403	A	G	0,999803	2021-01-09	United Kingdom
S_1214_G	S	1214	ERR5195852	25202	T	G	0,127389	2021-01-09	United Kingdom
ORF3a_176_I	ORF3a	176	ERR5195852	25919	C	T	0,914035	2021-01-09	United Kingdom
ORF7b_5_L	ORF7b	5	ERR5195852	27769	C	T	1	2021-01-09	United Kingdom
N_89_I	N	89	ERR5195852	28539	G	T	0,960966	2021-01-09	United Kingdom
N_220_V	N	220	ERR5195852	28932	C	T	1	2021-01-09	United Kingdom
ORF10_30_L	ORF10	30	ERR5195852	29645	G	T	1	2021-01-09	United Kingdom
ORF1ab_1769_R	ORF1ab	1769	ERR5195853	5571	T	G	0,0942623	2021-01-09	United Kingdom
ORF1ab_2122_F	ORF1ab	2122	ERR5195853	6629	C	T	0,212792	2021-01-09	United Kingdom
ORF1ab_2269_V	ORF1ab	2269	ERR5195853	7071	G	T	0,116297	2021-01-09	United Kingdom
ORF1ab_2269_D	ORF1ab	2269	ERR5195853	7071	G	A	0,135285	2021-01-09	United Kingdom
ORF1ab_2297_P	ORF1ab	2297	ERR5195853	7154	T	C	0,187013	2021-01-09	United Kingdom
ORF1ab_2309_F	ORF1ab	2309	ERR5195853	7190	A	T	0,206037	2021-01-09	United Kingdom
ORF1ab_2313_NA	ORF1ab	2313	ERR5195853	7203	C	-T	0,212682	2021-01-09	United Kingdom
ORF1ab_314_L	ORF1ab	314	ERR5195853	14408	C	T	0,999339	2021-01-09	United Kingdom
S_18_F	S	18	ERR5195853	21614	C	T	1	2021-01-09	United Kingdom
S_222_V	S	222	ERR5195853	22227	C	T	0,997238	2021-01-09	United Kingdom
S_337_T	S	337	ERR5195853	22571	C	A	0,180106	2021-01-09	United Kingdom
S_614_G	S	614	ERR5195853	23403	A	G	0,999797	2021-01-09	United Kingdom
S_1214_G	S	1214	ERR5195853	25202	T	G	0,155556	2021-01-09	United Kingdom
N_220_V	N	220	ERR5195853	28932	C	T	1	2021-01-09	United Kingdom
ORF1ab_165_L	ORF1ab	165	ERR5195854	759	A	T	0,999767	2021-01-09	United Kingdom
ORF1ab_1001_I	ORF1ab	1001	ERR5195854	3267	C	T	0,999858	2021-01-09	United Kingdom
ORF1ab_1708_D	ORF1ab	1708	ERR5195854	5388	C	A	1	2021-01-09	United Kingdom
ORF1ab_2230_T	ORF1ab	2230	ERR5195854	6954	T	C	0,999358	2021-01-09	United Kingdom
ORF1ab_2269_S	ORF1ab	2269	ERR5195854	7070	G	A	0,164186	2021-01-09	United Kingdom
ORF1ab_3674_NA	ORF1ab	3674	ERR5195854	11287	G	-TCTGGTTTT	0,998303	2021-01-09	United Kingdom
ORF1ab_3899_F	ORF1ab	3899	ERR5195854	11960	C	T	0,169769	2021-01-09	United Kingdom
ORF1ab_314_L	ORF1ab	314	ERR5195854	14408	C	T	0,999741	2021-01-09	United Kingdom
S_18_F	S	18	ERR5195854	21614	C	T	0,999781	2021-01-09	United Kingdom
S_68_NA	S	68	ERR5195854	21764	A	-TACATG	0,998092	2021-01-09	United Kingdom
S_143_NA	S	143	ERR5195854	21990	T	-TTA	0,997758	2021-01-09	United Kingdom
S_501_Y	S	501	ERR5195854	23063	A	T	0,999112	2021-01-09	United Kingdom
S_570_D	S	570	ERR5195854	23271	C	A	0,999871	2021-01-09	United Kingdom
S_614_G	S	614	ERR5195854	23403	A	G	0,999778	2021-01-09	United Kingdom
S_681_H	S	681	ERR5195854	23604	C	A	0,99987	2021-01-09	United Kingdom
S_716_I	S	716	ERR5195854	23709	C	T	0,999872	2021-01-09	United Kingdom
S_982_A	S	982	ERR5195854	24506	T	G	0,999361	2021-01-09	United Kingdom
S_1118_H	S	1118	ERR5195854	24914	G	C	0,99981	2021-01-09	United Kingdom
S_1214_G	S	1214	ERR5195854	25202	T	G	0,0841424	2021-01-09	United Kingdom
ORF7a_4_NA	ORF7a	4	ERR5195854	27404	T	-TCTTTTCTTGGCACTGATAACACTCGCTACTTGTGAGCTTTATCACTACCAAGAGTG	0,998089	2021-01-09	United Kingdom
ORF8_27_*	ORF8	27	ERR5195854	27972	C	T	1	2021-01-09	United Kingdom
ORF8_52_I	ORF8	52	ERR5195854	28048	G	T	1	2021-01-09	United Kingdom
ORF8_73_C	ORF8	73	ERR5195854	28111	A	G	0,999606	2021-01-09	United Kingdom
N_3_H	N	3	ERR5195854	28280	G	C	0,999852	2021-01-09	United Kingdom
N_3_V	N	3	ERR5195854	28281	A	T	0,999814	2021-01-09	United Kingdom
N_3_E	N	3	ERR5195854	28282	T	A	0,999629	2021-01-09	United Kingdom
N_203_K	N	203	ERR5195854	28881	G	A	0,999288	2021-01-09	United Kingdom
N_204_R	N	204	ERR5195854	28883	G	C	0,999721	2021-01-09	United Kingdom
N_235_F	N	235	ERR5195854	28977	C	T	1	2021-01-09	United Kingdom
ORF1ab_1024_D	ORF1ab	1024	ERR5195855	3337	A	T	0,999681	2021-01-09	United Kingdom
ORF1ab_314_L	ORF1ab	314	ERR5195855	14408	C	T	0,999386	2021-01-09	United Kingdom
S_18_F	S	18	ERR5195855	21614	C	T	0,99953	2021-01-09	United Kingdom
S_222_V	S	222	ERR5195855	22227	C	T	1	2021-01-09	United Kingdom
S_255_F	S	255	ERR5195855	22326	C	T	0,99992	2021-01-09	United Kingdom
S_614_G	S	614	ERR5195855	23403	A	G	0,999829	2021-01-09	United Kingdom
S_1214_G	S	1214	ERR5195855	25202	T	G	0,103912	2021-01-09	United Kingdom
ORF7a_39_I	ORF7a	39	ERR5195855	27509	C	T	0,999803	2021-01-09	United Kingdom
ORF7b_5_L	ORF7b	5	ERR5195855	27769	C	T	1	2021-01-09	United Kingdom
N_220_V	N	220	ERR5195855	28932	C	T	1	2021-01-09	United Kingdom
ORF10_30_L	ORF10	30	ERR5195855	29645	G	T	1	2021-01-09	United Kingdom
ORF1ab_140_NA	ORF1ab	140	ERR5195857	685	A	-AAGTCATTT	0,999383	2021-01-09	United Kingdom
ORF1ab_1001_I	ORF1ab	1001	ERR5195857	3267	C	T	0,999837	2021-01-09	United Kingdom
ORF1ab_1708_D	ORF1ab	1708	ERR5195857	5388	C	A	1	2021-01-09	United Kingdom
ORF1ab_2230_T	ORF1ab	2230	ERR5195857	6954	T	C	1	2021-01-09	United Kingdom
ORF1ab_3674_NA	ORF1ab	3674	ERR5195857	11287	G	-TCTGGTTTT	0,999007	2021-01-09	United Kingdom
ORF1ab_314_L	ORF1ab	314	ERR5195857	14408	C	T	0,999454	2021-01-09	United Kingdom
ORF1ab_1383_R	ORF1ab	1383	ERR5195857	17615	A	G	0,999911	2021-01-09	United Kingdom
S_68_NA	S	68	ERR5195857	21764	A	-TACATG	0,997828	2021-01-09	United Kingdom
S_143_NA	S	143	ERR5195857	21990	T	-TTA	0,99918	2021-01-09	United Kingdom
S_501_Y	S	501	ERR5195857	23063	A	T	0,999408	2021-01-09	United Kingdom
S_570_D	S	570	ERR5195857	23271	C	A	0,999931	2021-01-09	United Kingdom
S_614_G	S	614	ERR5195857	23403	A	G	0,999798	2021-01-09	United Kingdom
S_681_H	S	681	ERR5195857	23604	C	A	1	2021-01-09	United Kingdom
S_716_I	S	716	ERR5195857	23709	C	T	0,999474	2021-01-09	United Kingdom
S_982_A	S	982	ERR5195857	24506	T	G	1	2021-01-09	United Kingdom
S_1118_H	S	1118	ERR5195857	24914	G	C	1	2021-01-09	United Kingdom
S_1214_G	S	1214	ERR5195857	25202	T	G	0,106116	2021-01-09	United Kingdom
ORF8_27_*	ORF8	27	ERR5195857	27972	C	T	0,99923	2021-01-09	United Kingdom
ORF8_52_I	ORF8	52	ERR5195857	28048	G	T	0,999238	2021-01-09	United Kingdom
ORF8_73_C	ORF8	73	ERR5195857	28111	A	G	0,999758	2021-01-09	United Kingdom
N_3_H	N	3	ERR5195857	28280	G	C	0,999922	2021-01-09	United Kingdom
N_3_V	N	3	ERR5195857	28281	A	T	0,999882	2021-01-09	United Kingdom
N_3_E	N	3	ERR5195857	28282	T	A	0,999647	2021-01-09	United Kingdom
N_203_K	N	203	ERR5195857	28881	G	A	0,997434	2021-01-09	United Kingdom
N_204_R	N	204	ERR5195857	28883	G	C	1	2021-01-09	United Kingdom
N_235_F	N	235	ERR5195857	28977	C	T	0,999622	2021-01-09	United Kingdom
ORF1ab_1001_I	ORF1ab	1001	ERR5195859	3267	C	T	1	2021-01-09	United Kingdom
ORF1ab_1708_D	ORF1ab	1708	ERR5195859	5388	C	A	1	2021-01-09	United Kingdom
ORF1ab_2230_T	ORF1ab	2230	ERR5195859	6954	T	C	1	2021-01-09	United Kingdom
ORF1ab_2268_D	ORF1ab	2268	ERR5195859	7069	A	T	0,384442	2021-01-09	United Kingdom
ORF1ab_3674_NA	ORF1ab	3674	ERR5195859	11287	G	-TCTGGTTTT	1	2021-01-09	United Kingdom
ORF1ab_3966_R	ORF1ab	3966	ERR5195859	12162	A	G	0,999545	2021-01-09	United Kingdom
ORF1ab_73_Y	ORF1ab	73	ERR5195859	13684	C	T	1	2021-01-09	United Kingdom
ORF1ab_314_L	ORF1ab	314	ERR5195859	14408	C	T	0,999665	2021-01-09	United Kingdom
ORF1ab_490_E	ORF1ab	490	ERR5195859	14937	C	A	0,124498	2021-01-09	United Kingdom
ORF1ab_1383_R	ORF1ab	1383	ERR5195859	17615	A	G	1	2021-01-09	United Kingdom
S_68_NA	S	68	ERR5195859	21764	A	-TACATG	0,998538	2021-01-09	United Kingdom
S_143_NA	S	143	ERR5195859	21990	T	-TTA	0,990688	2021-01-09	United Kingdom
S_501_Y	S	501	ERR5195859	23063	A	T	1	2021-01-09	United Kingdom
S_570_D	S	570	ERR5195859	23271	C	A	0,999865	2021-01-09	United Kingdom
S_614_G	S	614	ERR5195859	23403	A	G	0,999933	2021-01-09	United Kingdom
S_681_H	S	681	ERR5195859	23604	C	A	1	2021-01-09	United Kingdom
S_716_I	S	716	ERR5195859	23709	C	T	1	2021-01-09	United Kingdom
S_1118_H	S	1118	ERR5195859	24914	G	C	0,999947	2021-01-09	United Kingdom
ORF8_73_C	ORF8	73	ERR5195859	28111	A	G	1	2021-01-09	United Kingdom
N_3_H	N	3	ERR5195859	28280	G	C	0,999872	2021-01-09	United Kingdom
N_3_V	N	3	ERR5195859	28281	A	T	0,997832	2021-01-09	United Kingdom
N_3_E	N	3	ERR5195859	28282	T	A	0,999744	2021-01-09	United Kingdom
N_203_K	N	203	ERR5195859	28881	G	A	1	2021-01-09	United Kingdom
N_204_R	N	204	ERR5195859	28883	G	C	1	2021-01-09	United Kingdom
N_235_F	N	235	ERR5195859	28977	C	T	1	2021-01-09	United Kingdom
ORF1ab_1001_I	ORF1ab	1001	ERR5195862	3267	C	T	1	2021-01-09	United Kingdom
ORF1ab_1708_D	ORF1ab	1708	ERR5195862	5388	C	A	1	2021-01-09	United Kingdom
ORF1ab_2230_T	ORF1ab	2230	ERR5195862	6954	T	C	1	2021-01-09	United Kingdom
ORF1ab_3674_NA	ORF1ab	3674	ERR5195862	11287	G	-TCTGGTTTT	0,998855	2021-01-09	United Kingdom
ORF1ab_314_L	ORF1ab	314	ERR5195862	14408	C	T	0,999886	2021-01-09	United Kingdom
S_68_NA	S	68	ERR5195862	21764	A	-TACATG	0,997981	2021-01-09	United Kingdom
S_143_NA	S	143	ERR5195862	21990	T	-TTA	0,999206	2021-01-09	United Kingdom
S_308_L	S	308	ERR5195862	22484	G	T	0,999409	2021-01-09	United Kingdom
S_501_Y	S	501	ERR5195862	23063	A	T	0,999353	2021-01-09	United Kingdom
S_570_D	S	570	ERR5195862	23271	C	A	0,999908	2021-01-09	United Kingdom
S_614_G	S	614	ERR5195862	23403	A	G	0,999774	2021-01-09	United Kingdom
S_681_H	S	681	ERR5195862	23604	C	A	1	2021-01-09	United Kingdom
S_716_I	S	716	ERR5195862	23709	C	T	0,998938	2021-01-09	United Kingdom
S_982_A	S	982	ERR5195862	24506	T	G	1	2021-01-09	United Kingdom
S_1118_H	S	1118	ERR5195862	24914	G	C	0,999907	2021-01-09	United Kingdom
ORF8_73_C	ORF8	73	ERR5195862	28111	A	G	0,998729	2021-01-09	United Kingdom
N_3_H	N	3	ERR5195862	28280	G	C	1	2021-01-09	United Kingdom
N_3_V	N	3	ERR5195862	28281	A	T	0,999903	2021-01-09	United Kingdom
N_3_E	N	3	ERR5195862	28282	T	A	0,999602	2021-01-09	United Kingdom
N_203_K	N	203	ERR5195862	28881	G	A	1	2021-01-09	United Kingdom
N_204_R	N	204	ERR5195862	28883	G	C	1	2021-01-09	United Kingdom
N_235_F	N	235	ERR5195862	28977	C	T	1	2021-01-09	United Kingdom
ORF1ab_144_Y	ORF1ab	144	ERR5195864	695	G	T	0,999882	2021-01-09	United Kingdom
ORF1ab_460_Y	ORF1ab	460	ERR5195864	1643	A	T	0,999739	2021-01-09	United Kingdom
ORF1ab_1001_I	ORF1ab	1001	ERR5195864	3267	C	T	0,99958	2021-01-09	United Kingdom
ORF1ab_1708_D	ORF1ab	1708	ERR5195864	5388	C	A	1	2021-01-09	United Kingdom
ORF1ab_2230_T	ORF1ab	2230	ERR5195864	6954	T	C	0,999559	2021-01-09	United Kingdom
ORF1ab_3674_NA	ORF1ab	3674	ERR5195864	11287	G	-TCTGGTTTT	0,999492	2021-01-09	United Kingdom
ORF1ab_314_L	ORF1ab	314	ERR5195864	14408	C	T	0,999795	2021-01-09	United Kingdom
ORF1ab_1701_F	ORF1ab	1701	ERR5195864	18568	C	T	0,998984	2021-01-09	United Kingdom
ORF1ab_2537_I	ORF1ab	2537	ERR5195864	21077	C	T	1	2021-01-09	United Kingdom
S_68_NA	S	68	ERR5195864	21764	A	-TACATG	0,997076	2021-01-09	United Kingdom
S_143_NA	S	143	ERR5195864	21990	T	-TTA	0,997557	2021-01-09	United Kingdom
S_501_Y	S	501	ERR5195864	23063	A	T	0,999373	2021-01-09	United Kingdom
S_570_D	S	570	ERR5195864	23271	C	A	0,999874	2021-01-09	United Kingdom
S_614_G	S	614	ERR5195864	23403	A	G	0,999671	2021-01-09	United Kingdom
S_681_H	S	681	ERR5195864	23604	C	A	0,999677	2021-01-09	United Kingdom
S_716_I	S	716	ERR5195864	23709	C	T	0,999466	2021-01-09	United Kingdom
S_982_A	S	982	ERR5195864	24506	T	G	0,999793	2021-01-09	United Kingdom
S_1118_H	S	1118	ERR5195864	24914	G	C	0,999622	2021-01-09	United Kingdom
S_1214_G	S	1214	ERR5195864	25202	T	G	0,196504	2021-01-09	United Kingdom
ORF8_27_*	ORF8	27	ERR5195864	27972	C	T	1	2021-01-09	United Kingdom
ORF8_52_I	ORF8	52	ERR5195864	28048	G	T	1	2021-01-09	United Kingdom
ORF8_68_*	ORF8	68	ERR5195864	28095	A	T	0,998896	2021-01-09	United Kingdom
ORF8_73_C	ORF8	73	ERR5195864	28111	A	G	0,999524	2021-01-09	United Kingdom
ORF8_118_V	ORF8	118	ERR5195864	28245	T	G	0,999583	2021-01-09	United Kingdom
ORF8_119_NA	ORF8	119	ERR5195864	28250	T	+CTG	0,99538	2021-01-09	United Kingdom
ORF8_120_NA	ORF8	120	ERR5195864	28253	C	-A	0,998694	2021-01-09	United Kingdom
N_3_H	N	3	ERR5195864	28280	G	C	1	2021-01-09	United Kingdom
N_3_V	N	3	ERR5195864	28281	A	T	0,999948	2021-01-09	United Kingdom
N_3_E	N	3	ERR5195864	28282	T	A	0,999689	2021-01-09	United Kingdom
N_203_K	N	203	ERR5195864	28881	G	A	0,998664	2021-01-09	United Kingdom
N_204_R	N	204	ERR5195864	28883	G	C	0,999837	2021-01-09	United Kingdom
N_235_F	N	235	ERR5195864	28977	C	T	0,998967	2021-01-09	United Kingdom
ORF1ab_1001_I	ORF1ab	1001	ERR5195867	3267	C	T	0,999747	2021-01-09	United Kingdom
ORF1ab_1708_D	ORF1ab	1708	ERR5195867	5388	C	A	1	2021-01-09	United Kingdom
ORF1ab_2230_T	ORF1ab	2230	ERR5195867	6954	T	C	0,997848	2021-01-09	United Kingdom
ORF1ab_2780_L	ORF1ab	2780	ERR5195867	8603	T	C	0,999613	2021-01-09	United Kingdom
ORF1ab_3674_NA	ORF1ab	3674	ERR5195867	11287	G	-TCTGGTTTT	0,996941	2021-01-09	United Kingdom
ORF1ab_314_L	ORF1ab	314	ERR5195867	14408	C	T	0,999456	2021-01-09	United Kingdom
ORF1ab_1383_R	ORF1ab	1383	ERR5195867	17615	A	G	1	2021-01-09	United Kingdom
S_68_NA	S	68	ERR5195867	21764	A	-TACATG	0,99736	2021-01-09	United Kingdom
S_143_NA	S	143	ERR5195867	21990	T	-TTA	0,996699	2021-01-09	United Kingdom
S_501_Y	S	501	ERR5195867	23063	A	T	0,99942	2021-01-09	United Kingdom
S_570_D	S	570	ERR5195867	23271	C	A	0,999769	2021-01-09	United Kingdom
S_614_G	S	614	ERR5195867	23403	A	G	0,999735	2021-01-09	United Kingdom
S_681_H	S	681	ERR5195867	23604	C	A	0,999857	2021-01-09	United Kingdom
S_716_I	S	716	ERR5195867	23709	C	T	1	2021-01-09	United Kingdom
S_982_A	S	982	ERR5195867	24506	T	G	1	2021-01-09	United Kingdom
S_1118_H	S	1118	ERR5195867	24914	G	C	1	2021-01-09	United Kingdom
S_1214_G	S	1214	ERR5195867	25202	T	G	0,220056	2021-01-09	United Kingdom
ORF3a_15_F	ORF3a	15	ERR5195867	25437	G	T	0,999957	2021-01-09	United Kingdom
ORF8_27_*	ORF8	27	ERR5195867	27972	C	T	1	2021-01-09	United Kingdom
ORF8_52_I	ORF8	52	ERR5195867	28048	G	T	1	2021-01-09	United Kingdom
ORF8_73_C	ORF8	73	ERR5195867	28111	A	G	0,999814	2021-01-09	United Kingdom
N_3_H	N	3	ERR5195867	28280	G	C	0,999911	2021-01-09	United Kingdom
N_3_V	N	3	ERR5195867	28281	A	T	0,999866	2021-01-09	United Kingdom
N_3_E	N	3	ERR5195867	28282	T	A	0,999554	2021-01-09	United Kingdom
N_203_K	N	203	ERR5195867	28881	G	A	0,99761	2021-01-09	United Kingdom
N_204_R	N	204	ERR5195867	28883	G	C	0,99948	2021-01-09	United Kingdom
N_235_F	N	235	ERR5195867	28977	C	T	1	2021-01-09	United Kingdom
ORF1ab_104_I	ORF1ab	104	ERR5195868	575	C	A	0,99931	2021-01-09	United Kingdom
ORF1ab_2344_V	ORF1ab	2344	ERR5195868	7296	C	T	0,547048	2021-01-09	United Kingdom
ORF1ab_314_L	ORF1ab	314	ERR5195868	14408	C	T	0,999621	2021-01-09	United Kingdom
ORF1ab_395_S	ORF1ab	395	ERR5195868	14651	A	G	1	2021-01-09	United Kingdom
S_222_V	S	222	ERR5195868	22227	C	T	1	2021-01-09	United Kingdom
S_614_G	S	614	ERR5195868	23403	A	G	0,999735	2021-01-09	United Kingdom
S_1163_Y	S	1163	ERR5195868	25049	G	T	0,997891	2021-01-09	United Kingdom
S_1167_V	S	1167	ERR5195868	25062	G	T	0,998682	2021-01-09	United Kingdom
S_1214_G	S	1214	ERR5195868	25202	T	G	0,12746	2021-01-09	United Kingdom
ORF8_36_S	ORF8	36	ERR5195868	27999	C	T	0,998982	2021-01-09	United Kingdom
N_220_V	N	220	ERR5195868	28932	C	T	1	2021-01-09	United Kingdom
N_365_S	N	365	ERR5195868	29366	C	T	0,772277	2021-01-09	United Kingdom
ORF10_30_L	ORF10	30	ERR5195868	29645	G	T	1	2021-01-09	United Kingdom
ORF1ab_314_L	ORF1ab	314	ERR5195870	14408	C	T	0,999338	2021-01-09	United Kingdom
S_5_F	S	5	ERR5195870	21575	C	T	1	2021-01-09	United Kingdom
S_222_V	S	222	ERR5195870	22227	C	T	0,999672	2021-01-09	United Kingdom
S_262_S	S	262	ERR5195870	22346	G	T	0,999629	2021-01-09	United Kingdom
S_272_L	S	272	ERR5195870	22377	C	T	0,999882	2021-01-09	United Kingdom
S_614_G	S	614	ERR5195870	23403	A	G	0,999864	2021-01-09	United Kingdom
S_1214_G	S	1214	ERR5195870	25202	T	G	0,142857	2021-01-09	United Kingdom
ORF3a_21_N	ORF3a	21	ERR5195870	25455	G	T	0,999924	2021-01-09	United Kingdom
ORF3a_54_V	ORF3a	54	ERR5195870	25553	C	T	0,99977	2021-01-09	United Kingdom
N_220_V	N	220	ERR5195870	28932	C	T	0,999606	2021-01-09	United Kingdom
ORF10_30_L	ORF10	30	ERR5195870	29645	G	T	1	2021-01-09	United Kingdom
ORF1ab_1047_G	ORF1ab	1047	ERR5195871	3405	A	G	1	2021-01-09	United Kingdom
ORF1ab_314_L	ORF1ab	314	ERR5195871	14408	C	T	0,999705	2021-01-09	United Kingdom
S_18_F	S	18	ERR5195871	21614	C	T	1	2021-01-09	United Kingdom
S_222_V	S	222	ERR5195871	22227	C	T	1	2021-01-09	United Kingdom
S_614_G	S	614	ERR5195871	23403	A	G	0,999911	2021-01-09	United Kingdom
S_1214_G	S	1214	ERR5195871	25202	T	G	0,162455	2021-01-09	United Kingdom
N_220_V	N	220	ERR5195871	28932	C	T	1	2021-01-09	United Kingdom
ORF10_30_L	ORF10	30	ERR5195871	29645	G	T	1	2021-01-09	United Kingdom
ORF1ab_1001_I	ORF1ab	1001	ERR5195872	3267	C	T	1	2021-01-09	United Kingdom
ORF1ab_1308_S	ORF1ab	1308	ERR5195872	4187	G	A	0,123291	2021-01-09	United Kingdom
ORF1ab_1708_D	ORF1ab	1708	ERR5195872	5388	C	A	1	2021-01-09	United Kingdom
ORF1ab_2230_T	ORF1ab	2230	ERR5195872	6954	T	C	1	2021-01-09	United Kingdom
ORF1ab_3674_NA	ORF1ab	3674	ERR5195872	11287	G	-TCTGGTTTT	0,996294	2021-01-09	United Kingdom
ORF1ab_314_L	ORF1ab	314	ERR5195872	14408	C	T	0,999443	2021-01-09	United Kingdom
ORF1ab_1383_R	ORF1ab	1383	ERR5195872	17615	A	G	1	2021-01-09	United Kingdom
S_68_NA	S	68	ERR5195872	21764	A	-TACATG	0,998993	2021-01-09	United Kingdom
S_143_NA	S	143	ERR5195872	21990	T	-TTA	0,997999	2021-01-09	United Kingdom
S_501_Y	S	501	ERR5195872	23063	A	T	1	2021-01-09	United Kingdom
S_570_D	S	570	ERR5195872	23271	C	A	0,999775	2021-01-09	United Kingdom
S_614_G	S	614	ERR5195872	23403	A	G	0,999822	2021-01-09	United Kingdom
S_681_H	S	681	ERR5195872	23604	C	A	1	2021-01-09	United Kingdom
S_716_I	S	716	ERR5195872	23709	C	T	0,999564	2021-01-09	United Kingdom
S_982_A	S	982	ERR5195872	24506	T	G	1	2021-01-09	United Kingdom
S_1118_H	S	1118	ERR5195872	24914	G	C	0,99977	2021-01-09	United Kingdom
S_1214_G	S	1214	ERR5195872	25202	T	G	0,150685	2021-01-09	United Kingdom
ORF8_27_*	ORF8	27	ERR5195872	27972	C	T	1	2021-01-09	United Kingdom
ORF8_52_I	ORF8	52	ERR5195872	28048	G	T	1	2021-01-09	United Kingdom
ORF8_73_C	ORF8	73	ERR5195872	28111	A	G	0,999867	2021-01-09	United Kingdom
N_3_H	N	3	ERR5195872	28280	G	C	0,999933	2021-01-09	United Kingdom
N_3_V	N	3	ERR5195872	28281	A	T	0,999933	2021-01-09	United Kingdom
N_3_E	N	3	ERR5195872	28282	T	A	0,999598	2021-01-09	United Kingdom
N_203_K	N	203	ERR5195872	28881	G	A	0,998874	2021-01-09	United Kingdom
N_204_R	N	204	ERR5195872	28883	G	C	1	2021-01-09	United Kingdom
N_235_F	N	235	ERR5195872	28977	C	T	1	2021-01-09	United Kingdom
ORF1ab_3134_S	ORF1ab	3134	ERR5195873	9665	C	T	0,437965	2021-01-09	United Kingdom
ORF1ab_314_L	ORF1ab	314	ERR5195873	14408	C	T	0,999464	2021-01-09	United Kingdom
S_18_F	S	18	ERR5195873	21614	C	T	0,99984	2021-01-09	United Kingdom
S_222_V	S	222	ERR5195873	22227	C	T	0,999698	2021-01-09	United Kingdom
S_614_G	S	614	ERR5195873	23403	A	G	0,999909	2021-01-09	United Kingdom
S_1214_G	S	1214	ERR5195873	25202	T	G	0,140483	2021-01-09	United Kingdom
ORF7b_5_L	ORF7b	5	ERR5195873	27769	C	T	1	2021-01-09	United Kingdom
N_220_V	N	220	ERR5195873	28932	C	T	0,999739	2021-01-09	United Kingdom
ORF10_30_L	ORF10	30	ERR5195873	29645	G	T	1	2021-01-09	United Kingdom
ORF1ab_1001_I	ORF1ab	1001	ERR5195876	3267	C	T	0,999743	2021-01-09	United Kingdom
ORF1ab_1265_S	ORF1ab	1265	ERR5195876	4058	C	T	0,121537	2021-01-09	United Kingdom
ORF1ab_1708_D	ORF1ab	1708	ERR5195876	5388	C	A	0,999551	2021-01-09	United Kingdom
ORF1ab_2230_T	ORF1ab	2230	ERR5195876	6954	T	C	0,999741	2021-01-09	United Kingdom
ORF1ab_3674_NA	ORF1ab	3674	ERR5195876	11287	G	-TCTGGTTTT	0,998168	2021-01-09	United Kingdom
ORF1ab_314_L	ORF1ab	314	ERR5195876	14408	C	T	0,999784	2021-01-09	United Kingdom
ORF1ab_1001_S	ORF1ab	1001	ERR5195876	16468	C	T	0,999685	2021-01-09	United Kingdom
ORF1ab_1383_R	ORF1ab	1383	ERR5195876	17615	A	G	0,999915	2021-01-09	United Kingdom
S_68_NA	S	68	ERR5195876	21764	A	-TACATG	0,998247	2021-01-09	United Kingdom
S_143_NA	S	143	ERR5195876	21990	T	-TTA	0,997985	2021-01-09	United Kingdom
S_501_Y	S	501	ERR5195876	23063	A	T	0,999879	2021-01-09	United Kingdom
S_570_D	S	570	ERR5195876	23271	C	A	0,999517	2021-01-09	United Kingdom
S_614_G	S	614	ERR5195876	23403	A	G	0,999715	2021-01-09	United Kingdom
S_681_H	S	681	ERR5195876	23604	C	A	1	2021-01-09	United Kingdom
S_716_I	S	716	ERR5195876	23709	C	T	0,999812	2021-01-09	United Kingdom
S_982_A	S	982	ERR5195876	24506	T	G	1	2021-01-09	United Kingdom
S_1118_H	S	1118	ERR5195876	24914	G	C	0,999735	2021-01-09	United Kingdom
S_1214_G	S	1214	ERR5195876	25202	T	G	0,156023	2021-01-09	United Kingdom
ORF7a_82_F	ORF7a	82	ERR5195876	27637	G	T	1	2021-01-09	United Kingdom
ORF8_27_*	ORF8	27	ERR5195876	27972	C	T	1	2021-01-09	United Kingdom
ORF8_52_I	ORF8	52	ERR5195876	28048	G	T	1	2021-01-09	United Kingdom
ORF8_73_C	ORF8	73	ERR5195876	28111	A	G	0,999589	2021-01-09	United Kingdom
N_3_H	N	3	ERR5195876	28280	G	C	0,999666	2021-01-09	United Kingdom
N_3_V	N	3	ERR5195876	28281	A	T	0,999926	2021-01-09	United Kingdom
N_3_E	N	3	ERR5195876	28282	T	A	0,999889	2021-01-09	United Kingdom
N_203_K	N	203	ERR5195876	28881	G	A	0,9987	2021-01-09	United Kingdom
N_204_R	N	204	ERR5195876	28883	G	C	0,999272	2021-01-09	United Kingdom
N_235_F	N	235	ERR5195876	28977	C	T	0,999429	2021-01-09	United Kingdom
ORF1ab_183_A	ORF1ab	183	ERR5195878	812	A	G	0,383318	2021-01-09	United Kingdom
ORF1ab_1001_I	ORF1ab	1001	ERR5195878	3267	C	T	1	2021-01-09	United Kingdom
ORF1ab_1708_D	ORF1ab	1708	ERR5195878	5388	C	A	1	2021-01-09	United Kingdom
ORF1ab_2230_T	ORF1ab	2230	ERR5195878	6954	T	C	1	2021-01-09	United Kingdom
ORF1ab_3674_NA	ORF1ab	3674	ERR5195878	11287	G	-TCTGGTTTT	0,999823	2021-01-09	United Kingdom
ORF1ab_314_L	ORF1ab	314	ERR5195878	14408	C	T	0,999432	2021-01-09	United Kingdom
ORF1ab_1383_R	ORF1ab	1383	ERR5195878	17615	A	G	1	2021-01-09	United Kingdom
ORF1ab_2490_S	ORF1ab	2490	ERR5195878	20935	A	T	0,105449	2021-01-09	United Kingdom
S_68_NA	S	68	ERR5195878	21764	A	-TACATG	0,997747	2021-01-09	United Kingdom
S_143_NA	S	143	ERR5195878	21990	T	-TTA	0,999107	2021-01-09	United Kingdom
S_501_Y	S	501	ERR5195878	23063	A	T	1	2021-01-09	United Kingdom
S_570_D	S	570	ERR5195878	23271	C	A	0,999812	2021-01-09	United Kingdom
S_614_G	S	614	ERR5195878	23403	A	G	0,999861	2021-01-09	United Kingdom
S_681_H	S	681	ERR5195878	23604	C	A	1	2021-01-09	United Kingdom
S_716_I	S	716	ERR5195878	23709	C	T	1	2021-01-09	United Kingdom
S_982_A	S	982	ERR5195878	24506	T	G	1	2021-01-09	United Kingdom
S_1118_H	S	1118	ERR5195878	24914	G	C	0,999822	2021-01-09	United Kingdom
S_1214_G	S	1214	ERR5195878	25202	T	G	0,120968	2021-01-09	United Kingdom
ORF8_27_*	ORF8	27	ERR5195878	27972	C	T	1	2021-01-09	United Kingdom
ORF8_52_I	ORF8	52	ERR5195878	28048	G	T	1	2021-01-09	United Kingdom
ORF8_73_C	ORF8	73	ERR5195878	28111	A	G	1	2021-01-09	United Kingdom
N_3_H	N	3	ERR5195878	28280	G	C	0,999875	2021-01-09	United Kingdom
N_3_V	N	3	ERR5195878	28281	A	T	0,999688	2021-01-09	United Kingdom
N_3_E	N	3	ERR5195878	28282	T	A	0,999687	2021-01-09	United Kingdom
N_203_K	N	203	ERR5195878	28881	G	A	1	2021-01-09	United Kingdom
N_204_R	N	204	ERR5195878	28883	G	C	1	2021-01-09	United Kingdom
N_235_F	N	235	ERR5195878	28977	C	T	1	2021-01-09	United Kingdom
ORF1ab_1001_I	ORF1ab	1001	ERR5195879	3267	C	T	0,999931	2021-01-09	United Kingdom
ORF1ab_1708_D	ORF1ab	1708	ERR5195879	5388	C	A	1	2021-01-09	United Kingdom
ORF1ab_2230_T	ORF1ab	2230	ERR5195879	6954	T	C	0,999813	2021-01-09	United Kingdom
ORF1ab_2952_A	ORF1ab	2952	ERR5195879	9119	A	G	0,999578	2021-01-09	United Kingdom
ORF1ab_3674_NA	ORF1ab	3674	ERR5195879	11287	G	-TCTGGTTTT	0,997633	2021-01-09	United Kingdom
ORF1ab_314_L	ORF1ab	314	ERR5195879	14408	C	T	0,999448	2021-01-09	United Kingdom
S_68_NA	S	68	ERR5195879	21764	A	-TACATG	0,997529	2021-01-09	United Kingdom
S_143_NA	S	143	ERR5195879	21990	T	-TTA	0,995911	2021-01-09	United Kingdom
S_322_S	S	322	ERR5195879	22526	C	T	0,052133	2021-01-09	United Kingdom
S_501_Y	S	501	ERR5195879	23063	A	T	0,999646	2021-01-09	United Kingdom
S_570_D	S	570	ERR5195879	23271	C	A	0,999721	2021-01-09	United Kingdom
S_614_G	S	614	ERR5195879	23403	A	G	0,999602	2021-01-09	United Kingdom
S_681_H	S	681	ERR5195879	23604	C	A	0,999719	2021-01-09	United Kingdom
S_716_I	S	716	ERR5195879	23709	C	T	1	2021-01-09	United Kingdom
S_982_A	S	982	ERR5195879	24506	T	G	0,999685	2021-01-09	United Kingdom
S_1118_H	S	1118	ERR5195879	24914	G	C	0,999803	2021-01-09	United Kingdom
S_1214_G	S	1214	ERR5195879	25202	T	G	0,150591	2021-01-09	United Kingdom
ORF3a_52_F	ORF3a	52	ERR5195879	25546	C	T	0,0838893	2021-01-09	United Kingdom
ORF8_27_*	ORF8	27	ERR5195879	27972	C	T	1	2021-01-09	United Kingdom
ORF8_52_I	ORF8	52	ERR5195879	28048	G	T	1	2021-01-09	United Kingdom
ORF8_73_C	ORF8	73	ERR5195879	28111	A	G	0,999649	2021-01-09	United Kingdom
N_3_H	N	3	ERR5195879	28280	G	C	0,999921	2021-01-09	United Kingdom
N_3_V	N	3	ERR5195879	28281	A	T	0,999842	2021-01-09	United Kingdom
N_3_E	N	3	ERR5195879	28282	T	A	0,999404	2021-01-09	United Kingdom
N_32_C	N	32	ERR5195879	28367	C	T	0,999922	2021-01-09	United Kingdom
N_155_V	N	155	ERR5195879	28737	C	T	0,999882	2021-01-09	United Kingdom
N_203_K	N	203	ERR5195879	28881	G	A	0,999124	2021-01-09	United Kingdom
N_204_R	N	204	ERR5195879	28883	G	C	1	2021-01-09	United Kingdom
N_235_F	N	235	ERR5195879	28977	C	T	0,99838	2021-01-09	United Kingdom
ORF1ab_730_F	ORF1ab	730	ERR5195880	2453	C	T	0,998922	2021-01-09	United Kingdom
ORF1ab_1001_I	ORF1ab	1001	ERR5195880	3267	C	T	0,999725	2021-01-09	United Kingdom
ORF1ab_1708_D	ORF1ab	1708	ERR5195880	5388	C	A	1	2021-01-09	United Kingdom
ORF1ab_2230_T	ORF1ab	2230	ERR5195880	6954	T	C	0,999732	2021-01-09	United Kingdom
ORF1ab_3674_NA	ORF1ab	3674	ERR5195880	11287	G	-TCTGGTTTT	0,995761	2021-01-09	United Kingdom
ORF1ab_314_L	ORF1ab	314	ERR5195880	14408	C	T	0,998921	2021-01-09	United Kingdom
ORF1ab_1312_D	ORF1ab	1312	ERR5195880	17402	C	A	0,0562256	2021-01-09	United Kingdom
S_68_NA	S	68	ERR5195880	21764	A	-TACATG	0,998375	2021-01-09	United Kingdom
S_138_H	S	138	ERR5195880	21974	G	C	0,99946	2021-01-09	United Kingdom
S_143_NA	S	143	ERR5195880	21990	T	-TTA	0,998211	2021-01-09	United Kingdom
S_501_Y	S	501	ERR5195880	23063	A	T	1	2021-01-09	United Kingdom
S_570_D	S	570	ERR5195880	23271	C	A	0,999564	2021-01-09	United Kingdom
S_614_G	S	614	ERR5195880	23403	A	G	0,999894	2021-01-09	United Kingdom
S_681_H	S	681	ERR5195880	23604	C	A	1	2021-01-09	United Kingdom
S_716_I	S	716	ERR5195880	23709	C	T	0,999517	2021-01-09	United Kingdom
S_982_A	S	982	ERR5195880	24506	T	G	1	2021-01-09	United Kingdom
S_1118_H	S	1118	ERR5195880	24914	G	C	1	2021-01-09	United Kingdom
S_1214_G	S	1214	ERR5195880	25202	T	G	0,176316	2021-01-09	United Kingdom
ORF8_27_*	ORF8	27	ERR5195880	27972	C	T	1	2021-01-09	United Kingdom
ORF8_52_I	ORF8	52	ERR5195880	28048	G	T	1	2021-01-09	United Kingdom
ORF8_73_C	ORF8	73	ERR5195880	28111	A	G	0,999903	2021-01-09	United Kingdom
N_3_H	N	3	ERR5195880	28280	G	C	0,999775	2021-01-09	United Kingdom
N_3_V	N	3	ERR5195880	28281	A	T	0,999774	2021-01-09	United Kingdom
N_3_E	N	3	ERR5195880	28282	T	A	0,999887	2021-01-09	United Kingdom
N_203_K	N	203	ERR5195880	28881	G	A	0,996649	2021-01-09	United Kingdom
N_204_R	N	204	ERR5195880	28883	G	C	1	2021-01-09	United Kingdom
N_235_F	N	235	ERR5195880	28977	C	T	0,999571	2021-01-09	United Kingdom
ORF1ab_730_F	ORF1ab	730	ERR5195882	2453	C	T	1	2021-01-09	United Kingdom
ORF1ab_1001_I	ORF1ab	1001	ERR5195882	3267	C	T	1	2021-01-09	United Kingdom
ORF1ab_1291_F	ORF1ab	1291	ERR5195882	4136	G	T	0,999659	2021-01-09	United Kingdom
ORF1ab_1708_D	ORF1ab	1708	ERR5195882	5388	C	A	1	2021-01-09	United Kingdom
ORF1ab_2230_T	ORF1ab	2230	ERR5195882	6954	T	C	1	2021-01-09	United Kingdom
ORF1ab_3674_NA	ORF1ab	3674	ERR5195882	11287	G	-TCTGGTTTT	0,999777	2021-01-09	United Kingdom
ORF1ab_314_L	ORF1ab	314	ERR5195882	14408	C	T	0,999684	2021-01-09	United Kingdom
ORF1ab_918_S	ORF1ab	918	ERR5195882	16219	C	T	0,712098	2021-01-09	United Kingdom
ORF1ab_2576_G	ORF1ab	2576	ERR5195882	21194	A	G	1	2021-01-09	United Kingdom
S_68_NA	S	68	ERR5195882	21764	A	-TACATG	0,999227	2021-01-09	United Kingdom
S_143_NA	S	143	ERR5195882	21990	T	-TTA	0,998462	2021-01-09	United Kingdom
S_501_Y	S	501	ERR5195882	23063	A	T	1	2021-01-09	United Kingdom
S_570_D	S	570	ERR5195882	23271	C	A	0,999881	2021-01-09	United Kingdom
S_614_G	S	614	ERR5195882	23403	A	G	0,999822	2021-01-09	United Kingdom
S_681_H	S	681	ERR5195882	23604	C	A	1	2021-01-09	United Kingdom
S_716_I	S	716	ERR5195882	23709	C	T	1	2021-01-09	United Kingdom
S_982_A	S	982	ERR5195882	24506	T	G	1	2021-01-09	United Kingdom
S_1118_H	S	1118	ERR5195882	24914	G	C	0,99994	2021-01-09	United Kingdom
ORF8_73_C	ORF8	73	ERR5195882	28111	A	G	0,999784	2021-01-09	United Kingdom
N_3_H	N	3	ERR5195882	28280	G	C	0,999891	2021-01-09	United Kingdom
N_3_V	N	3	ERR5195882	28281	A	T	0,999782	2021-01-09	United Kingdom
N_3_E	N	3	ERR5195882	28282	T	A	0,998695	2021-01-09	United Kingdom
N_203_K	N	203	ERR5195882	28881	G	A	1	2021-01-09	United Kingdom
N_204_R	N	204	ERR5195882	28883	G	C	1	2021-01-09	United Kingdom
N_235_F	N	235	ERR5195882	28977	C	T	1	2021-01-09	United Kingdom
ORF1ab_1001_I	ORF1ab	1001	ERR5195883	3267	C	T	0,999739	2021-01-09	United Kingdom
ORF1ab_1708_D	ORF1ab	1708	ERR5195883	5388	C	A	1	2021-01-09	United Kingdom
ORF1ab_2230_T	ORF1ab	2230	ERR5195883	6954	T	C	1	2021-01-09	United Kingdom
ORF1ab_2274_I	ORF1ab	2274	ERR5195883	7086	C	T	0,209459	2021-01-09	United Kingdom
ORF1ab_3674_NA	ORF1ab	3674	ERR5195883	11287	G	-TCTGGTTTT	0,993619	2021-01-09	United Kingdom
ORF1ab_314_L	ORF1ab	314	ERR5195883	14408	C	T	0,998938	2021-01-09	United Kingdom
S_18_F	S	18	ERR5195883	21614	C	T	1	2021-01-09	United Kingdom
S_68_NA	S	68	ERR5195883	21764	A	-TACATG	0,996952	2021-01-09	United Kingdom
S_143_NA	S	143	ERR5195883	21990	T	-TTA	0,997492	2021-01-09	United Kingdom
S_501_Y	S	501	ERR5195883	23063	A	T	0,999525	2021-01-09	United Kingdom
S_570_D	S	570	ERR5195883	23271	C	A	0,999917	2021-01-09	United Kingdom
S_614_G	S	614	ERR5195883	23403	A	G	0,999716	2021-01-09	United Kingdom
S_681_H	S	681	ERR5195883	23604	C	A	0,999813	2021-01-09	United Kingdom
S_716_I	S	716	ERR5195883	23709	C	T	0,999816	2021-01-09	United Kingdom
S_982_A	S	982	ERR5195883	24506	T	G	1	2021-01-09	United Kingdom
S_1118_H	S	1118	ERR5195883	24914	G	C	0,999959	2021-01-09	United Kingdom
S_1214_G	S	1214	ERR5195883	25202	T	G	0,151274	2021-01-09	United Kingdom
ORF7a_4_NA	ORF7a	4	ERR5195883	27404	T	-TCTTTTCTTGGCACTGATAACACTCGCTACTTGTGAGCTTTATCACTACCAAGAGTG	0,998306	2021-01-09	United Kingdom
ORF8_27_*	ORF8	27	ERR5195883	27972	C	T	0,997647	2021-01-09	United Kingdom
ORF8_52_I	ORF8	52	ERR5195883	28048	G	T	1	2021-01-09	United Kingdom
ORF8_73_C	ORF8	73	ERR5195883	28111	A	G	0,999828	2021-01-09	United Kingdom
N_3_H	N	3	ERR5195883	28280	G	C	1	2021-01-09	United Kingdom
N_3_V	N	3	ERR5195883	28281	A	T	0,999779	2021-01-09	United Kingdom
N_3_E	N	3	ERR5195883	28282	T	A	0,999667	2021-01-09	United Kingdom
N_203_K	N	203	ERR5195883	28881	G	A	0,998486	2021-01-09	United Kingdom
N_204_R	N	204	ERR5195883	28883	G	C	1	2021-01-09	United Kingdom
N_235_F	N	235	ERR5195883	28977	C	T	0,998424	2021-01-09	United Kingdom
ORF1ab_124_C	ORF1ab	124	ERR5195884	635	C	T	0,308493	2021-01-09	United Kingdom
ORF1ab_903_V	ORF1ab	903	ERR5195884	2973	C	T	0,479087	2021-01-09	United Kingdom
ORF1ab_1001_I	ORF1ab	1001	ERR5195884	3267	C	T	1	2021-01-09	United Kingdom
ORF1ab_2230_T	ORF1ab	2230	ERR5195884	6954	T	C	1	2021-01-09	United Kingdom
ORF1ab_3603_NA	ORF1ab	3603	ERR5195884	11074	C	+T	0,0546807	2021-01-09	United Kingdom
ORF1ab_3674_NA	ORF1ab	3674	ERR5195884	11287	G	-TCTGGTTTT	0,998693	2021-01-09	United Kingdom
ORF1ab_314_L	ORF1ab	314	ERR5195884	14408	C	T	0,999458	2021-01-09	United Kingdom
ORF1ab_1001_S	ORF1ab	1001	ERR5195884	16468	C	T	0,998333	2021-01-09	United Kingdom
ORF1ab_1383_R	ORF1ab	1383	ERR5195884	17615	A	G	1	2021-01-09	United Kingdom
S_68_NA	S	68	ERR5195884	21764	A	-TACATG	0,997768	2021-01-09	United Kingdom
S_143_NA	S	143	ERR5195884	21990	T	-TTA	0,992239	2021-01-09	United Kingdom
S_164_K	S	164	ERR5195884	22054	T	A	0,0744681	2021-01-09	United Kingdom
S_501_Y	S	501	ERR5195884	23063	A	T	1	2021-01-09	United Kingdom
S_570_D	S	570	ERR5195884	23271	C	A	1	2021-01-09	United Kingdom
S_614_G	S	614	ERR5195884	23403	A	G	0,999712	2021-01-09	United Kingdom
S_681_H	S	681	ERR5195884	23604	C	A	1	2021-01-09	United Kingdom
S_716_I	S	716	ERR5195884	23709	C	T	1	2021-01-09	United Kingdom
S_982_A	S	982	ERR5195884	24506	T	G	1	2021-01-09	United Kingdom
S_1118_H	S	1118	ERR5195884	24914	G	C	0,999872	2021-01-09	United Kingdom
ORF8_73_C	ORF8	73	ERR5195884	28111	A	G	1	2021-01-09	United Kingdom
N_3_H	N	3	ERR5195884	28280	G	C	1	2021-01-09	United Kingdom
N_3_V	N	3	ERR5195884	28281	A	T	0,999855	2021-01-09	United Kingdom
N_3_E	N	3	ERR5195884	28282	T	A	0,99942	2021-01-09	United Kingdom
N_203_K	N	203	ERR5195884	28881	G	A	1	2021-01-09	United Kingdom
N_204_R	N	204	ERR5195884	28883	G	C	1	2021-01-09	United Kingdom
N_235_F	N	235	ERR5195884	28977	C	T	1	2021-01-09	United Kingdom
ORF1ab_460_Y	ORF1ab	460	ERR5195886	1643	A	T	0,9998	2021-01-09	United Kingdom
ORF1ab_1001_I	ORF1ab	1001	ERR5195886	3267	C	T	1	2021-01-09	United Kingdom
ORF1ab_1708_D	ORF1ab	1708	ERR5195886	5388	C	A	1	2021-01-09	United Kingdom
ORF1ab_2230_T	ORF1ab	2230	ERR5195886	6954	T	C	0,999648	2021-01-09	United Kingdom
ORF1ab_3674_NA	ORF1ab	3674	ERR5195886	11287	G	-TCTGGTTTT	0,998716	2021-01-09	United Kingdom
ORF1ab_4065_I	ORF1ab	4065	ERR5195886	12459	C	T	0,999954	2021-01-09	United Kingdom
ORF1ab_314_L	ORF1ab	314	ERR5195886	14408	C	T	0,999559	2021-01-09	United Kingdom
S_68_NA	S	68	ERR5195886	21764	A	-TACATG	0,995519	2021-01-09	United Kingdom
S_143_NA	S	143	ERR5195886	21990	T	-TTA	0,998203	2021-01-09	United Kingdom
S_501_Y	S	501	ERR5195886	23063	A	T	0,999082	2021-01-09	United Kingdom
S_570_D	S	570	ERR5195886	23271	C	A	0,999845	2021-01-09	United Kingdom
S_614_G	S	614	ERR5195886	23403	A	G	0,999771	2021-01-09	United Kingdom
S_681_H	S	681	ERR5195886	23604	C	A	0,999824	2021-01-09	United Kingdom
S_716_I	S	716	ERR5195886	23709	C	T	0,999827	2021-01-09	United Kingdom
S_982_A	S	982	ERR5195886	24506	T	G	1	2021-01-09	United Kingdom
S_1118_H	S	1118	ERR5195886	24914	G	C	0,999961	2021-01-09	United Kingdom
S_1214_G	S	1214	ERR5195886	25202	T	G	0,121406	2021-01-09	United Kingdom
ORF8_27_*	ORF8	27	ERR5195886	27972	C	T	1	2021-01-09	United Kingdom
ORF8_52_I	ORF8	52	ERR5195886	28048	G	T	1	2021-01-09	United Kingdom
ORF8_68_*	ORF8	68	ERR5195886	28095	A	T	0,998179	2021-01-09	United Kingdom
ORF8_73_C	ORF8	73	ERR5195886	28111	A	G	0,999636	2021-01-09	United Kingdom
ORF8_118_V	ORF8	118	ERR5195886	28245	T	G	0,999872	2021-01-09	United Kingdom
ORF8_119_NA	ORF8	119	ERR5195886	28250	T	+CTG	0,995937	2021-01-09	United Kingdom
ORF8_120_NA	ORF8	120	ERR5195886	28253	C	-A	0,998982	2021-01-09	United Kingdom
N_3_H	N	3	ERR5195886	28280	G	C	0,999722	2021-01-09	United Kingdom
N_3_V	N	3	ERR5195886	28281	A	T	0,999889	2021-01-09	United Kingdom
N_3_E	N	3	ERR5195886	28282	T	A	0,999665	2021-01-09	United Kingdom
N_203_K	N	203	ERR5195886	28881	G	A	0,997997	2021-01-09	United Kingdom
N_204_R	N	204	ERR5195886	28883	G	C	0,999672	2021-01-09	United Kingdom
N_235_F	N	235	ERR5195886	28977	C	T	1	2021-01-09	United Kingdom
ORF1ab_144_Y	ORF1ab	144	ERR5195888	695	G	T	0,999876	2021-01-09	United Kingdom
ORF1ab_460_Y	ORF1ab	460	ERR5195888	1643	A	T	0,999541	2021-01-09	United Kingdom
ORF1ab_1001_I	ORF1ab	1001	ERR5195888	3267	C	T	0,999861	2021-01-09	United Kingdom
ORF1ab_1215_T	ORF1ab	1215	ERR5195888	3909	T	C	0,999611	2021-01-09	United Kingdom
ORF1ab_1708_D	ORF1ab	1708	ERR5195888	5388	C	A	1	2021-01-09	United Kingdom
ORF1ab_2230_T	ORF1ab	2230	ERR5195888	6954	T	C	0,998228	2021-01-09	United Kingdom
ORF1ab_2584_V	ORF1ab	2584	ERR5195888	8016	C	T	0,999866	2021-01-09	United Kingdom
ORF1ab_3674_NA	ORF1ab	3674	ERR5195888	11287	G	-TCTGGTTTT	0,999412	2021-01-09	United Kingdom
ORF1ab_314_L	ORF1ab	314	ERR5195888	14408	C	T	0,999602	2021-01-09	United Kingdom
S_68_NA	S	68	ERR5195888	21764	A	-TACATG	0,997418	2021-01-09	United Kingdom
S_143_NA	S	143	ERR5195888	21990	T	-TTA	0,998903	2021-01-09	United Kingdom
S_501_Y	S	501	ERR5195888	23063	A	T	0,999449	2021-01-09	United Kingdom
S_570_D	S	570	ERR5195888	23271	C	A	0,999803	2021-01-09	United Kingdom
S_614_G	S	614	ERR5195888	23403	A	G	0,999806	2021-01-09	United Kingdom
S_681_H	S	681	ERR5195888	23604	C	A	0,999799	2021-01-09	United Kingdom
S_716_I	S	716	ERR5195888	23709	C	T	1	2021-01-09	United Kingdom
S_982_A	S	982	ERR5195888	24506	T	G	1	2021-01-09	United Kingdom
S_1118_H	S	1118	ERR5195888	24914	G	C	0,999844	2021-01-09	United Kingdom
S_1214_G	S	1214	ERR5195888	25202	T	G	0,134058	2021-01-09	United Kingdom
ORF8_27_*	ORF8	27	ERR5195888	27972	C	T	1	2021-01-09	United Kingdom
ORF8_52_I	ORF8	52	ERR5195888	28048	G	T	1	2021-01-09	United Kingdom
ORF8_68_*	ORF8	68	ERR5195888	28095	A	T	0,969014	2021-01-09	United Kingdom
ORF8_73_C	ORF8	73	ERR5195888	28111	A	G	0,999274	2021-01-09	United Kingdom
ORF8_118_V	ORF8	118	ERR5195888	28245	T	G	0,999937	2021-01-09	United Kingdom
ORF8_119_NA	ORF8	119	ERR5195888	28250	T	+CTG	0,996311	2021-01-09	United Kingdom
ORF8_120_NA	ORF8	120	ERR5195888	28253	C	-A	0,998057	2021-01-09	United Kingdom
N_3_H	N	3	ERR5195888	28280	G	C	0,999939	2021-01-09	United Kingdom
N_3_V	N	3	ERR5195888	28281	A	T	0,999877	2021-01-09	United Kingdom
N_3_E	N	3	ERR5195888	28282	T	A	0,999507	2021-01-09	United Kingdom
N_203_K	N	203	ERR5195888	28881	G	A	0,9987	2021-01-09	United Kingdom
N_204_R	N	204	ERR5195888	28883	G	C	1	2021-01-09	United Kingdom
N_235_F	N	235	ERR5195888	28977	C	T	1	2021-01-09	United Kingdom
ORF1ab_971_L	ORF1ab	971	ERR5195892	3177	C	T	0,999471	2021-01-09	United Kingdom
ORF1ab_1001_I	ORF1ab	1001	ERR5195892	3267	C	T	0,999851	2021-01-09	United Kingdom
ORF1ab_1708_D	ORF1ab	1708	ERR5195892	5388	C	A	1	2021-01-09	United Kingdom
ORF1ab_2230_T	ORF1ab	2230	ERR5195892	6954	T	C	1	2021-01-09	United Kingdom
ORF1ab_3012_K	ORF1ab	3012	ERR5195892	9300	G	A	0,99784	2021-01-09	United Kingdom
ORF1ab_3674_NA	ORF1ab	3674	ERR5195892	11287	G	-TCTGGTTTT	0,996238	2021-01-09	United Kingdom
ORF1ab_314_L	ORF1ab	314	ERR5195892	14408	C	T	0,999505	2021-01-09	United Kingdom
S_68_NA	S	68	ERR5195892	21764	A	-TACATG	0,997719	2021-01-09	United Kingdom
S_143_NA	S	143	ERR5195892	21990	T	-TTA	0,998152	2021-01-09	United Kingdom
S_501_Y	S	501	ERR5195892	23063	A	T	0,999561	2021-01-09	United Kingdom
S_570_D	S	570	ERR5195892	23271	C	A	0,999806	2021-01-09	United Kingdom
S_614_G	S	614	ERR5195892	23403	A	G	0,999782	2021-01-09	United Kingdom
S_681_H	S	681	ERR5195892	23604	C	A	1	2021-01-09	United Kingdom
S_716_I	S	716	ERR5195892	23709	C	T	0,999839	2021-01-09	United Kingdom
S_982_A	S	982	ERR5195892	24506	T	G	0,999353	2021-01-09	United Kingdom
S_1118_H	S	1118	ERR5195892	24914	G	C	0,999914	2021-01-09	United Kingdom
S_1214_G	S	1214	ERR5195892	25202	T	G	0,161051	2021-01-09	United Kingdom
ORF8_27_*	ORF8	27	ERR5195892	27972	C	T	0,999511	2021-01-09	United Kingdom
ORF8_52_I	ORF8	52	ERR5195892	28048	G	T	1	2021-01-09	United Kingdom
ORF8_73_C	ORF8	73	ERR5195892	28111	A	G	0,999622	2021-01-09	United Kingdom
N_3_H	N	3	ERR5195892	28280	G	C	0,999967	2021-01-09	United Kingdom
N_3_V	N	3	ERR5195892	28281	A	T	0,999801	2021-01-09	United Kingdom
N_3_E	N	3	ERR5195892	28282	T	A	0,999635	2021-01-09	United Kingdom
N_203_K	N	203	ERR5195892	28881	G	A	0,997232	2021-01-09	United Kingdom
N_204_R	N	204	ERR5195892	28883	G	C	0,999842	2021-01-09	United Kingdom
N_235_F	N	235	ERR5195892	28977	C	T	0,999663	2021-01-09	United Kingdom
ORF1ab_1001_I	ORF1ab	1001	ERR5195895	3267	C	T	0,999812	2021-01-09	United Kingdom
ORF1ab_1708_D	ORF1ab	1708	ERR5195895	5388	C	A	1	2021-01-09	United Kingdom
ORF1ab_2230_T	ORF1ab	2230	ERR5195895	6954	T	C	0,99936	2021-01-09	United Kingdom
ORF1ab_3674_NA	ORF1ab	3674	ERR5195895	11287	G	-TCTGGTTTT	0,999065	2021-01-09	United Kingdom
ORF1ab_314_L	ORF1ab	314	ERR5195895	14408	C	T	0,999655	2021-01-09	United Kingdom
ORF1ab_1383_R	ORF1ab	1383	ERR5195895	17615	A	G	1	2021-01-09	United Kingdom
S_68_NA	S	68	ERR5195895	21764	A	-TACATG	0,995825	2021-01-09	United Kingdom
S_143_NA	S	143	ERR5195895	21990	T	-TTA	0,999032	2021-01-09	United Kingdom
S_501_Y	S	501	ERR5195895	23063	A	T	0,999287	2021-01-09	United Kingdom
S_570_D	S	570	ERR5195895	23271	C	A	0,999901	2021-01-09	United Kingdom
S_614_G	S	614	ERR5195895	23403	A	G	0,999855	2021-01-09	United Kingdom
S_681_H	S	681	ERR5195895	23604	C	A	0,999706	2021-01-09	United Kingdom
S_716_I	S	716	ERR5195895	23709	C	T	1	2021-01-09	United Kingdom
S_982_A	S	982	ERR5195895	24506	T	G	1	2021-01-09	United Kingdom
S_1118_H	S	1118	ERR5195895	24914	G	C	0,999948	2021-01-09	United Kingdom
S_1214_G	S	1214	ERR5195895	25202	T	G	0,130682	2021-01-09	United Kingdom
ORF8_27_*	ORF8	27	ERR5195895	27972	C	T	1	2021-01-09	United Kingdom
ORF8_52_I	ORF8	52	ERR5195895	28048	G	T	1	2021-01-09	United Kingdom
ORF8_73_C	ORF8	73	ERR5195895	28111	A	G	0,999805	2021-01-09	United Kingdom
N_3_H	N	3	ERR5195895	28280	G	C	0,999739	2021-01-09	United Kingdom
N_3_V	N	3	ERR5195895	28281	A	T	0,999674	2021-01-09	United Kingdom
N_3_E	N	3	ERR5195895	28282	T	A	0,999804	2021-01-09	United Kingdom
N_151_L	N	151	ERR5195895	28725	C	T	1	2021-01-09	United Kingdom
N_203_K	N	203	ERR5195895	28881	G	A	1	2021-01-09	United Kingdom
N_204_R	N	204	ERR5195895	28883	G	C	0,999093	2021-01-09	United Kingdom
N_235_F	N	235	ERR5195895	28977	C	T	1	2021-01-09	United Kingdom
ORF1ab_1001_I	ORF1ab	1001	ERR5195896	3267	C	T	0,999757	2021-01-09	United Kingdom
ORF1ab_1708_D	ORF1ab	1708	ERR5195896	5388	C	A	1	2021-01-09	United Kingdom
ORF1ab_2230_T	ORF1ab	2230	ERR5195896	6954	T	C	0,999272	2021-01-09	United Kingdom
ORF1ab_3674_NA	ORF1ab	3674	ERR5195896	11287	G	-TCTGGTTTT	0,997305	2021-01-09	United Kingdom
ORF1ab_314_L	ORF1ab	314	ERR5195896	14408	C	T	0,999522	2021-01-09	United Kingdom
S_18_F	S	18	ERR5195896	21614	C	T	0,999786	2021-01-09	United Kingdom
S_68_NA	S	68	ERR5195896	21764	A	-TACATG	0,996927	2021-01-09	United Kingdom
S_143_NA	S	143	ERR5195896	21990	T	-TTA	0,998721	2021-01-09	United Kingdom
S_271_L	S	271	ERR5195896	22374	A	T	0,999661	2021-01-09	United Kingdom
S_501_Y	S	501	ERR5195896	23063	A	T	0,999303	2021-01-09	United Kingdom
S_570_D	S	570	ERR5195896	23271	C	A	0,99964	2021-01-09	United Kingdom
S_614_G	S	614	ERR5195896	23403	A	G	0,999912	2021-01-09	United Kingdom
S_681_H	S	681	ERR5195896	23604	C	A	0,999706	2021-01-09	United Kingdom
S_716_I	S	716	ERR5195896	23709	C	T	1	2021-01-09	United Kingdom
S_982_A	S	982	ERR5195896	24506	T	G	0,999718	2021-01-09	United Kingdom
S_1118_H	S	1118	ERR5195896	24914	G	C	0,999817	2021-01-09	United Kingdom
S_1214_G	S	1214	ERR5195896	25202	T	G	0,0710245	2021-01-09	United Kingdom
ORF7a_4_NA	ORF7a	4	ERR5195896	27404	T	-TCTTTTCTTGGCACTGATAACACTCGCTACTTGTGAGCTTTATCACTACCAAGAGTG	0,997773	2021-01-09	United Kingdom
ORF8_27_*	ORF8	27	ERR5195896	27972	C	T	0,999049	2021-01-09	United Kingdom
ORF8_52_I	ORF8	52	ERR5195896	28048	G	T	1	2021-01-09	United Kingdom
ORF8_73_C	ORF8	73	ERR5195896	28111	A	G	0,999897	2021-01-09	United Kingdom
N_3_H	N	3	ERR5195896	28280	G	C	0,999899	2021-01-09	United Kingdom
N_3_V	N	3	ERR5195896	28281	A	T	0,999849	2021-01-09	United Kingdom
N_3_E	N	3	ERR5195896	28282	T	A	0,999546	2021-01-09	United Kingdom
N_203_K	N	203	ERR5195896	28881	G	A	0,998108	2021-01-09	United Kingdom
N_204_R	N	204	ERR5195896	28883	G	C	0,999694	2021-01-09	United Kingdom
N_235_F	N	235	ERR5195896	28977	C	T	0,999671	2021-01-09	United Kingdom
ORF1ab_192_D	ORF1ab	192	ERR5195897	840	G	A	0,386388	2021-01-09	United Kingdom
ORF1ab_314_L	ORF1ab	314	ERR5195897	14408	C	T	0,999637	2021-01-09	United Kingdom
S_3_NA	S	3	ERR5195897	21569	G	+T	0,0521524	2021-01-09	United Kingdom
S_5_F	S	5	ERR5195897	21575	C	T	1	2021-01-09	United Kingdom
S_222_V	S	222	ERR5195897	22227	C	T	1	2021-01-09	United Kingdom
S_262_S	S	262	ERR5195897	22346	G	T	0,999286	2021-01-09	United Kingdom
S_272_L	S	272	ERR5195897	22377	C	T	0,999901	2021-01-09	United Kingdom
S_614_G	S	614	ERR5195897	23403	A	G	0,999859	2021-01-09	United Kingdom
ORF3a_21_N	ORF3a	21	ERR5195897	25455	G	T	0,999819	2021-01-09	United Kingdom
ORF3a_54_V	ORF3a	54	ERR5195897	25553	C	T	0,999878	2021-01-09	United Kingdom
N_220_V	N	220	ERR5195897	28932	C	T	0,999026	2021-01-09	United Kingdom
ORF10_30_L	ORF10	30	ERR5195897	29645	G	T	1	2021-01-09	United Kingdom
ORF1ab_1001_I	ORF1ab	1001	ERR5195900	3267	C	T	1	2021-01-09	United Kingdom
ORF1ab_1708_D	ORF1ab	1708	ERR5195900	5388	C	A	1	2021-01-09	United Kingdom
ORF1ab_2230_T	ORF1ab	2230	ERR5195900	6954	T	C	0,998566	2021-01-09	United Kingdom
ORF1ab_3674_NA	ORF1ab	3674	ERR5195900	11287	G	-TCTGGTTTT	0,997506	2021-01-09	United Kingdom
ORF1ab_314_L	ORF1ab	314	ERR5195900	14408	C	T	0,99976	2021-01-09	United Kingdom
S_68_NA	S	68	ERR5195900	21764	A	-TACATG	0,994814	2021-01-09	United Kingdom
S_143_NA	S	143	ERR5195900	21990	T	-TTA	0,995435	2021-01-09	United Kingdom
S_501_Y	S	501	ERR5195900	23063	A	T	0,999242	2021-01-09	United Kingdom
S_570_D	S	570	ERR5195900	23271	C	A	0,999876	2021-01-09	United Kingdom
S_614_G	S	614	ERR5195900	23403	A	G	0,999714	2021-01-09	United Kingdom
S_681_H	S	681	ERR5195900	23604	C	A	0,999599	2021-01-09	United Kingdom
S_716_I	S	716	ERR5195900	23709	C	T	1	2021-01-09	United Kingdom
S_982_A	S	982	ERR5195900	24506	T	G	0,997732	2021-01-09	United Kingdom
S_1118_H	S	1118	ERR5195900	24914	G	C	0,999234	2021-01-09	United Kingdom
S_1214_G	S	1214	ERR5195900	25202	T	G	0,0900662	2021-01-09	United Kingdom
ORF8_27_*	ORF8	27	ERR5195900	27972	C	T	1	2021-01-09	United Kingdom
ORF8_52_I	ORF8	52	ERR5195900	28048	G	T	1	2021-01-09	United Kingdom
ORF8_73_C	ORF8	73	ERR5195900	28111	A	G	0,999946	2021-01-09	United Kingdom
N_3_H	N	3	ERR5195900	28280	G	C	0,999842	2021-01-09	United Kingdom
N_3_V	N	3	ERR5195900	28281	A	T	0,999842	2021-01-09	United Kingdom
N_3_E	N	3	ERR5195900	28282	T	A	0,999368	2021-01-09	United Kingdom
N_203_K	N	203	ERR5195900	28881	G	A	0,999274	2021-01-09	United Kingdom
N_204_R	N	204	ERR5195900	28883	G	C	0,999294	2021-01-09	United Kingdom
N_235_F	N	235	ERR5195900	28977	C	T	1	2021-01-09	United Kingdom
ORF1ab_83_NA	ORF1ab	83	ERR5195901	514	T	-GTTATG	0,126473	2021-01-09	United Kingdom
ORF1ab_1001_I	ORF1ab	1001	ERR5195901	3267	C	T	1	2021-01-09	United Kingdom
ORF1ab_1708_D	ORF1ab	1708	ERR5195901	5388	C	A	1	2021-01-09	United Kingdom
ORF1ab_2105_P	ORF1ab	2105	ERR5195901	6579	T	C	1	2021-01-09	United Kingdom
ORF1ab_2230_T	ORF1ab	2230	ERR5195901	6954	T	C	1	2021-01-09	United Kingdom
ORF1ab_3674_NA	ORF1ab	3674	ERR5195901	11287	G	-TCTGGTTTT	0,998209	2021-01-09	United Kingdom
ORF1ab_314_L	ORF1ab	314	ERR5195901	14408	C	T	0,999435	2021-01-09	United Kingdom
S_68_NA	S	68	ERR5195901	21764	A	-TACATG	0,998749	2021-01-09	United Kingdom
S_143_NA	S	143	ERR5195901	21990	T	-TTA	0,998756	2021-01-09	United Kingdom
S_501_Y	S	501	ERR5195901	23063	A	T	0,998729	2021-01-09	United Kingdom
S_570_D	S	570	ERR5195901	23271	C	A	0,999849	2021-01-09	United Kingdom
S_614_G	S	614	ERR5195901	23403	A	G	0,999651	2021-01-09	United Kingdom
S_681_H	S	681	ERR5195901	23604	C	A	1	2021-01-09	United Kingdom
S_716_I	S	716	ERR5195901	23709	C	T	1	2021-01-09	United Kingdom
S_982_A	S	982	ERR5195901	24506	T	G	1	2021-01-09	United Kingdom
S_1118_H	S	1118	ERR5195901	24914	G	C	0,9999	2021-01-09	United Kingdom
S_1214_G	S	1214	ERR5195901	25202	T	G	0,134884	2021-01-09	United Kingdom
ORF7a_47_N	ORF7a	47	ERR5195901	27532	C	A	0,0865979	2021-01-09	United Kingdom
ORF8_27_*	ORF8	27	ERR5195901	27972	C	T	1	2021-01-09	United Kingdom
ORF8_52_I	ORF8	52	ERR5195901	28048	G	T	1	2021-01-09	United Kingdom
ORF8_73_C	ORF8	73	ERR5195901	28111	A	G	0,999778	2021-01-09	United Kingdom
N_3_H	N	3	ERR5195901	28280	G	C	1	2021-01-09	United Kingdom
N_3_V	N	3	ERR5195901	28281	A	T	0,999712	2021-01-09	United Kingdom
N_3_E	N	3	ERR5195901	28282	T	A	0,998347	2021-01-09	United Kingdom
N_203_K	N	203	ERR5195901	28881	G	A	0,996437	2021-01-09	United Kingdom
N_204_R	N	204	ERR5195901	28883	G	C	0,998832	2021-01-09	United Kingdom
N_235_F	N	235	ERR5195901	28977	C	T	0,998739	2021-01-09	United Kingdom
ORF1ab_1298_V	ORF1ab	1298	ERR5195903	4158	C	T	1	2021-01-09	United Kingdom
ORF1ab_4390_I	ORF1ab	4390	ERR5195903	13435	G	A	1	2021-01-09	United Kingdom
ORF1ab_314_L	ORF1ab	314	ERR5195903	14408	C	T	0,999674	2021-01-09	United Kingdom
S_18_F	S	18	ERR5195903	21614	C	T	0,999535	2021-01-09	United Kingdom
S_222_V	S	222	ERR5195903	22227	C	T	1	2021-01-09	United Kingdom
S_614_G	S	614	ERR5195903	23403	A	G	0,999728	2021-01-09	United Kingdom
S_1214_G	S	1214	ERR5195903	25202	T	G	0,134228	2021-01-09	United Kingdom
ORF8_63_N	ORF8	63	ERR5195903	28080	G	A	1	2021-01-09	United Kingdom
N_220_V	N	220	ERR5195903	28932	C	T	1	2021-01-09	United Kingdom
ORF10_30_L	ORF10	30	ERR5195903	29645	G	T	1	2021-01-09	United Kingdom
ORF1ab_1001_I	ORF1ab	1001	ERR5195904	3267	C	T	1	2021-01-09	United Kingdom
ORF1ab_1708_D	ORF1ab	1708	ERR5195904	5388	C	A	1	2021-01-09	United Kingdom
ORF1ab_2230_T	ORF1ab	2230	ERR5195904	6954	T	C	1	2021-01-09	United Kingdom
ORF1ab_3674_NA	ORF1ab	3674	ERR5195904	11287	G	-TCTGGTTTT	0,999767	2021-01-09	United Kingdom
ORF1ab_314_L	ORF1ab	314	ERR5195904	14408	C	T	0,999569	2021-01-09	United Kingdom
ORF1ab_2691_F	ORF1ab	2691	ERR5195904	21538	G	T	0,997367	2021-01-09	United Kingdom
S_68_NA	S	68	ERR5195904	21764	A	-TACATG	0,998348	2021-01-09	United Kingdom
S_143_NA	S	143	ERR5195904	21990	T	-TTA	0,998363	2021-01-09	United Kingdom
S_501_Y	S	501	ERR5195904	23063	A	T	0,99935	2021-01-09	United Kingdom
S_570_D	S	570	ERR5195904	23271	C	A	0,999792	2021-01-09	United Kingdom
S_614_G	S	614	ERR5195904	23403	A	G	0,999761	2021-01-09	United Kingdom
S_681_H	S	681	ERR5195904	23604	C	A	1	2021-01-09	United Kingdom
S_716_I	S	716	ERR5195904	23709	C	T	1	2021-01-09	United Kingdom
S_982_A	S	982	ERR5195904	24506	T	G	1	2021-01-09	United Kingdom
S_1118_H	S	1118	ERR5195904	24914	G	C	1	2021-01-09	United Kingdom
S_1214_G	S	1214	ERR5195904	25202	T	G	0,0883281	2021-01-09	United Kingdom
M_7_I	M	7	ERR5195904	26542	C	T	0,663333	2021-01-09	United Kingdom
ORF8_27_*	ORF8	27	ERR5195904	27972	C	T	1	2021-01-09	United Kingdom
ORF8_52_I	ORF8	52	ERR5195904	28048	G	T	1	2021-01-09	United Kingdom
ORF8_73_C	ORF8	73	ERR5195904	28111	A	G	0,99952	2021-01-09	United Kingdom
N_3_H	N	3	ERR5195904	28280	G	C	0,999935	2021-01-09	United Kingdom
N_3_V	N	3	ERR5195904	28281	A	T	0,99974	2021-01-09	United Kingdom
N_3_E	N	3	ERR5195904	28282	T	A	0,998893	2021-01-09	United Kingdom
N_203_K	N	203	ERR5195904	28881	G	A	0,999003	2021-01-09	United Kingdom
N_204_R	N	204	ERR5195904	28883	G	C	1	2021-01-09	United Kingdom
N_235_F	N	235	ERR5195904	28977	C	T	1	2021-01-09	United Kingdom
ORF1ab_1510_F	ORF1ab	1510	ERR5195907	4794	C	T	0,999859	2021-01-09	United Kingdom
ORF1ab_2605_S	ORF1ab	2605	ERR5195907	8078	C	T	1	2021-01-09	United Kingdom
ORF1ab_3603_NA	ORF1ab	3603	ERR5195907	11074	C	+T	0,109709	2021-01-09	United Kingdom
ORF1ab_3606_NA	ORF1ab	3606	ERR5195907	11082	T	-G	0,0940005	2021-01-09	United Kingdom
ORF1ab_3606_F	ORF1ab	3606	ERR5195907	11083	G	T	1	2021-01-09	United Kingdom
ORF1ab_314_L	ORF1ab	314	ERR5195907	14408	C	T	0,999545	2021-01-09	United Kingdom
S_18_F	S	18	ERR5195907	21614	C	T	1	2021-01-09	United Kingdom
S_222_V	S	222	ERR5195907	22227	C	T	1	2021-01-09	United Kingdom
S_614_G	S	614	ERR5195907	23403	A	G	0,999878	2021-01-09	United Kingdom
S_1214_G	S	1214	ERR5195907	25202	T	G	0,0873016	2021-01-09	United Kingdom
ORF3a_196_V	ORF3a	196	ERR5195907	25979	G	T	1	2021-01-09	United Kingdom
ORF7a_78_L	ORF7a	78	ERR5195907	27626	G	T	1	2021-01-09	United Kingdom
N_220_V	N	220	ERR5195907	28932	C	T	1	2021-01-09	United Kingdom
ORF10_30_L	ORF10	30	ERR5195907	29645	G	T	1	2021-01-09	United Kingdom
ORF1ab_1857_L	ORF1ab	1857	ERR5195909	5835	C	T	0,9998	2021-01-09	United Kingdom
ORF1ab_2060_Y	ORF1ab	2060	ERR5195909	6443	G	T	0,999811	2021-01-09	United Kingdom
ORF1ab_302_S	ORF1ab	302	ERR5195909	14371	G	T	0,0507709	2021-01-09	United Kingdom
ORF1ab_314_L	ORF1ab	314	ERR5195909	14408	C	T	0,999096	2021-01-09	United Kingdom
S_222_V	S	222	ERR5195909	22227	C	T	1	2021-01-09	United Kingdom
S_262_S	S	262	ERR5195909	22346	G	T	0,998972	2021-01-09	United Kingdom
S_272_L	S	272	ERR5195909	22377	C	T	0,999919	2021-01-09	United Kingdom
S_614_G	S	614	ERR5195909	23403	A	G	0,998562	2021-01-09	United Kingdom
ORF3a_21_N	ORF3a	21	ERR5195909	25455	G	T	0,999847	2021-01-09	United Kingdom
ORF3a_54_V	ORF3a	54	ERR5195909	25553	C	T	0,999741	2021-01-09	United Kingdom
ORF6_3_Y	ORF6	3	ERR5195909	27208	C	T	0,821145	2021-01-09	United Kingdom
N_220_V	N	220	ERR5195909	28932	C	T	1	2021-01-09	United Kingdom
ORF10_30_L	ORF10	30	ERR5195909	29645	G	T	1	2021-01-09	United Kingdom
ORF1ab_1001_I	ORF1ab	1001	ERR5195913	3267	C	T	0,999915	2021-01-09	United Kingdom
ORF1ab_1708_D	ORF1ab	1708	ERR5195913	5388	C	A	1	2021-01-09	United Kingdom
ORF1ab_2230_T	ORF1ab	2230	ERR5195913	6954	T	C	0,999304	2021-01-09	United Kingdom
ORF1ab_3674_NA	ORF1ab	3674	ERR5195913	11287	G	-TCTGGTTTT	0,997753	2021-01-09	United Kingdom
ORF1ab_314_L	ORF1ab	314	ERR5195913	14408	C	T	0,999743	2021-01-09	United Kingdom
ORF1ab_1001_S	ORF1ab	1001	ERR5195913	16468	C	T	0,999521	2021-01-09	United Kingdom
ORF1ab_1383_R	ORF1ab	1383	ERR5195913	17615	A	G	0,999807	2021-01-09	United Kingdom
S_68_NA	S	68	ERR5195913	21764	A	-TACATG	0,995459	2021-01-09	United Kingdom
S_143_NA	S	143	ERR5195913	21990	T	-TTA	0,998322	2021-01-09	United Kingdom
S_501_Y	S	501	ERR5195913	23063	A	T	1	2021-01-09	United Kingdom
S_570_D	S	570	ERR5195913	23271	C	A	0,999762	2021-01-09	United Kingdom
S_614_G	S	614	ERR5195913	23403	A	G	0,999297	2021-01-09	United Kingdom
S_681_H	S	681	ERR5195913	23604	C	A	1	2021-01-09	United Kingdom
S_716_I	S	716	ERR5195913	23709	C	T	0,999549	2021-01-09	United Kingdom
S_982_A	S	982	ERR5195913	24506	T	G	0,999617	2021-01-09	United Kingdom
S_1118_H	S	1118	ERR5195913	24914	G	C	0,999883	2021-01-09	United Kingdom
S_1214_G	S	1214	ERR5195913	25202	T	G	0,0873926	2021-01-09	United Kingdom
ORF7a_82_F	ORF7a	82	ERR5195913	27637	G	T	1	2021-01-09	United Kingdom
ORF8_27_*	ORF8	27	ERR5195913	27972	C	T	1	2021-01-09	United Kingdom
ORF8_52_I	ORF8	52	ERR5195913	28048	G	T	1	2021-01-09	United Kingdom
ORF8_73_C	ORF8	73	ERR5195913	28111	A	G	0,999833	2021-01-09	United Kingdom
N_3_H	N	3	ERR5195913	28280	G	C	1	2021-01-09	United Kingdom
N_3_V	N	3	ERR5195913	28281	A	T	0,999959	2021-01-09	United Kingdom
N_3_E	N	3	ERR5195913	28282	T	A	0,999711	2021-01-09	United Kingdom
N_203_K	N	203	ERR5195913	28881	G	A	0,998047	2021-01-09	United Kingdom
N_204_R	N	204	ERR5195913	28883	G	C	0,999727	2021-01-09	United Kingdom
N_235_F	N	235	ERR5195913	28977	C	T	1	2021-01-09	United Kingdom
ORF1ab_1001_I	ORF1ab	1001	ERR5195916	3267	C	T	0,999934	2021-01-09	United Kingdom
ORF1ab_1708_D	ORF1ab	1708	ERR5195916	5388	C	A	1	2021-01-09	United Kingdom
ORF1ab_2230_T	ORF1ab	2230	ERR5195916	6954	T	C	0,999664	2021-01-09	United Kingdom
ORF1ab_3674_NA	ORF1ab	3674	ERR5195916	11287	G	-TCTGGTTTT	0,998079	2021-01-09	United Kingdom
ORF1ab_314_L	ORF1ab	314	ERR5195916	14408	C	T	0,999588	2021-01-09	United Kingdom
ORF1ab_1001_S	ORF1ab	1001	ERR5195916	16468	C	T	0,999641	2021-01-09	United Kingdom
ORF1ab_1383_R	ORF1ab	1383	ERR5195916	17615	A	G	0,999928	2021-01-09	United Kingdom
ORF1ab_1453_I	ORF1ab	1453	ERR5195916	17825	C	T	0,528695	2021-01-09	United Kingdom
S_68_NA	S	68	ERR5195916	21764	A	-TACATG	0,997668	2021-01-09	United Kingdom
S_143_NA	S	143	ERR5195916	21990	T	-TTA	0,998338	2021-01-09	United Kingdom
S_501_Y	S	501	ERR5195916	23063	A	T	0,999507	2021-01-09	United Kingdom
S_570_D	S	570	ERR5195916	23271	C	A	0,99962	2021-01-09	United Kingdom
S_614_G	S	614	ERR5195916	23403	A	G	0,999814	2021-01-09	United Kingdom
S_681_H	S	681	ERR5195916	23604	C	A	0,999926	2021-01-09	United Kingdom
S_716_I	S	716	ERR5195916	23709	C	T	0,999855	2021-01-09	United Kingdom
S_982_A	S	982	ERR5195916	24506	T	G	1	2021-01-09	United Kingdom
S_1118_H	S	1118	ERR5195916	24914	G	C	0,999682	2021-01-09	United Kingdom
S_1214_G	S	1214	ERR5195916	25202	T	G	0,134367	2021-01-09	United Kingdom
ORF7a_82_F	ORF7a	82	ERR5195916	27637	G	T	1	2021-01-09	United Kingdom
ORF8_27_*	ORF8	27	ERR5195916	27972	C	T	1	2021-01-09	United Kingdom
ORF8_52_I	ORF8	52	ERR5195916	28048	G	T	1	2021-01-09	United Kingdom
ORF8_73_C	ORF8	73	ERR5195916	28111	A	G	0,999618	2021-01-09	United Kingdom
N_3_H	N	3	ERR5195916	28280	G	C	0,999893	2021-01-09	United Kingdom
N_3_V	N	3	ERR5195916	28281	A	T	0,999857	2021-01-09	United Kingdom
N_3_E	N	3	ERR5195916	28282	T	A	0,999713	2021-01-09	United Kingdom
N_203_K	N	203	ERR5195916	28881	G	A	0,998928	2021-01-09	United Kingdom
N_204_R	N	204	ERR5195916	28883	G	C	0,999738	2021-01-09	United Kingdom
N_235_F	N	235	ERR5195916	28977	C	T	0,999582	2021-01-09	United Kingdom
ORF1ab_730_F	ORF1ab	730	ERR5195918	2453	C	T	0,999571	2021-01-09	United Kingdom
ORF1ab_1001_I	ORF1ab	1001	ERR5195918	3267	C	T	0,999915	2021-01-09	United Kingdom
ORF1ab_1291_F	ORF1ab	1291	ERR5195918	4136	G	T	0,999792	2021-01-09	United Kingdom
ORF1ab_1708_D	ORF1ab	1708	ERR5195918	5388	C	A	1	2021-01-09	United Kingdom
ORF1ab_2230_T	ORF1ab	2230	ERR5195918	6954	T	C	0,999259	2021-01-09	United Kingdom
ORF1ab_3674_NA	ORF1ab	3674	ERR5195918	11287	G	-TCTGGTTTT	0,999161	2021-01-09	United Kingdom
ORF1ab_314_L	ORF1ab	314	ERR5195918	14408	C	T	0,999669	2021-01-09	United Kingdom
ORF1ab_2576_G	ORF1ab	2576	ERR5195918	21194	A	G	0,999717	2021-01-09	United Kingdom
S_68_NA	S	68	ERR5195918	21764	A	-TACATG	0,997206	2021-01-09	United Kingdom
S_143_NA	S	143	ERR5195918	21990	T	-TTA	0,998009	2021-01-09	United Kingdom
S_501_Y	S	501	ERR5195918	23063	A	T	0,999366	2021-01-09	United Kingdom
S_570_D	S	570	ERR5195918	23271	C	A	0,999809	2021-01-09	United Kingdom
S_614_G	S	614	ERR5195918	23403	A	G	0,999625	2021-01-09	United Kingdom
S_681_H	S	681	ERR5195918	23604	C	A	0,999623	2021-01-09	United Kingdom
S_716_I	S	716	ERR5195918	23709	C	T	0,99981	2021-01-09	United Kingdom
S_982_A	S	982	ERR5195918	24506	T	G	1	2021-01-09	United Kingdom
S_1118_H	S	1118	ERR5195918	24914	G	C	0,99977	2021-01-09	United Kingdom
S_1214_G	S	1214	ERR5195918	25202	T	G	0,111347	2021-01-09	United Kingdom
ORF3a_12_NA	ORF3a	12	ERR5195918	25428	T	-GTAACTTTG	0,0564954	2021-01-09	United Kingdom
ORF8_27_*	ORF8	27	ERR5195918	27972	C	T	1	2021-01-09	United Kingdom
ORF8_52_I	ORF8	52	ERR5195918	28048	G	T	1	2021-01-09	United Kingdom
ORF8_73_C	ORF8	73	ERR5195918	28111	A	G	0,99984	2021-01-09	United Kingdom
N_3_H	N	3	ERR5195918	28280	G	C	0,999958	2021-01-09	United Kingdom
N_3_V	N	3	ERR5195918	28281	A	T	0,999917	2021-01-09	United Kingdom
N_3_E	N	3	ERR5195918	28282	T	A	0,999833	2021-01-09	United Kingdom
N_202_C	N	202	ERR5195918	28877	A	T	0,09986	2021-01-09	United Kingdom
N_202_T	N	202	ERR5195918	28878	G	C	0,100255	2021-01-09	United Kingdom
N_203_K	N	203	ERR5195918	28881	G	A	0,998818	2021-01-09	United Kingdom
N_204_R	N	204	ERR5195918	28883	G	C	1	2021-01-09	United Kingdom
N_235_F	N	235	ERR5195918	28977	C	T	1	2021-01-09	United Kingdom
ORF1ab_1001_I	ORF1ab	1001	ERR5195921	3267	C	T	0,999745	2021-01-09	United Kingdom
ORF1ab_1314_V	ORF1ab	1314	ERR5195921	4206	C	T	0,999855	2021-01-09	United Kingdom
ORF1ab_1708_D	ORF1ab	1708	ERR5195921	5388	C	A	1	2021-01-09	United Kingdom
ORF1ab_2230_T	ORF1ab	2230	ERR5195921	6954	T	C	1	2021-01-09	United Kingdom
ORF1ab_3674_NA	ORF1ab	3674	ERR5195921	11287	G	-TCTGGTTTT	0,997972	2021-01-09	United Kingdom
ORF1ab_314_L	ORF1ab	314	ERR5195921	14408	C	T	0,998565	2021-01-09	United Kingdom
S_68_NA	S	68	ERR5195921	21764	A	-TACATG	0,997461	2021-01-09	United Kingdom
S_143_NA	S	143	ERR5195921	21990	T	-TTA	0,999749	2021-01-09	United Kingdom
S_501_Y	S	501	ERR5195921	23063	A	T	0,999638	2021-01-09	United Kingdom
S_570_D	S	570	ERR5195921	23271	C	A	0,999812	2021-01-09	United Kingdom
S_614_G	S	614	ERR5195921	23403	A	G	0,999814	2021-01-09	United Kingdom
S_675_H	S	675	ERR5195921	23587	G	C	1	2021-01-09	United Kingdom
S_681_H	S	681	ERR5195921	23604	C	A	0,999634	2021-01-09	United Kingdom
S_716_I	S	716	ERR5195921	23709	C	T	0,999629	2021-01-09	United Kingdom
S_982_A	S	982	ERR5195921	24506	T	G	1	2021-01-09	United Kingdom
S_1118_H	S	1118	ERR5195921	24914	G	C	0,999929	2021-01-09	United Kingdom
S_1214_G	S	1214	ERR5195921	25202	T	G	0,129278	2021-01-09	United Kingdom
ORF8_27_*	ORF8	27	ERR5195921	27972	C	T	1	2021-01-09	United Kingdom
ORF8_52_I	ORF8	52	ERR5195921	28048	G	T	1	2021-01-09	United Kingdom
ORF8_73_C	ORF8	73	ERR5195921	28111	A	G	1	2021-01-09	United Kingdom
N_3_H	N	3	ERR5195921	28280	G	C	1	2021-01-09	United Kingdom
N_3_V	N	3	ERR5195921	28281	A	T	0,999709	2021-01-09	United Kingdom
N_3_E	N	3	ERR5195921	28282	T	A	0,999359	2021-01-09	United Kingdom
N_203_K	N	203	ERR5195921	28881	G	A	0,996663	2021-01-09	United Kingdom
N_204_R	N	204	ERR5195921	28883	G	C	1	2021-01-09	United Kingdom
N_235_F	N	235	ERR5195921	28977	C	T	1	2021-01-09	United Kingdom
ORF1ab_1803_S	ORF1ab	1803	ERR5195922	5672	C	T	0,999858	2021-01-09	United Kingdom
ORF1ab_314_L	ORF1ab	314	ERR5195922	14408	C	T	0,999653	2021-01-09	United Kingdom
ORF1ab_2510_C	ORF1ab	2510	ERR5195922	20995	G	T	0,999892	2021-01-09	United Kingdom
S_18_F	S	18	ERR5195922	21614	C	T	0,999845	2021-01-09	United Kingdom
S_222_V	S	222	ERR5195922	22227	C	T	0,999559	2021-01-09	United Kingdom
S_614_G	S	614	ERR5195922	23403	A	G	0,99961	2021-01-09	United Kingdom
S_1214_G	S	1214	ERR5195922	25202	T	G	0,147844	2021-01-09	United Kingdom
ORF3a_77_F	ORF3a	77	ERR5195922	25621	G	T	0,956677	2021-01-09	United Kingdom
N_220_V	N	220	ERR5195922	28932	C	T	0,999613	2021-01-09	United Kingdom
ORF10_30_L	ORF10	30	ERR5195922	29645	G	T	0,998325	2021-01-09	United Kingdom
ORF1ab_1001_I	ORF1ab	1001	ERR5195927	3267	C	T	1	2021-01-09	United Kingdom
ORF1ab_1108_Y	ORF1ab	1108	ERR5195927	3587	C	T	0,654153	2021-01-09	United Kingdom
ORF1ab_1708_D	ORF1ab	1708	ERR5195927	5388	C	A	0,99955	2021-01-09	United Kingdom
ORF1ab_2230_T	ORF1ab	2230	ERR5195927	6954	T	C	1	2021-01-09	United Kingdom
ORF1ab_3674_NA	ORF1ab	3674	ERR5195927	11287	G	-TCTGGTTTT	0,998189	2021-01-09	United Kingdom
ORF1ab_314_L	ORF1ab	314	ERR5195927	14408	C	T	0,999358	2021-01-09	United Kingdom
ORF1ab_1383_R	ORF1ab	1383	ERR5195927	17615	A	G	0,999911	2021-01-09	United Kingdom
S_68_NA	S	68	ERR5195927	21764	A	-TACATG	0,997485	2021-01-09	United Kingdom
S_143_NA	S	143	ERR5195927	21990	T	-TTA	0,99861	2021-01-09	United Kingdom
S_501_Y	S	501	ERR5195927	23063	A	T	0,99884	2021-01-09	United Kingdom
S_570_D	S	570	ERR5195927	23271	C	A	0,999315	2021-01-09	United Kingdom
S_614_G	S	614	ERR5195927	23403	A	G	0,999904	2021-01-09	United Kingdom
S_681_H	S	681	ERR5195927	23604	C	A	1	2021-01-09	United Kingdom
S_716_I	S	716	ERR5195927	23709	C	T	1	2021-01-09	United Kingdom
S_982_A	S	982	ERR5195927	24506	T	G	0,99959	2021-01-09	United Kingdom
S_1118_H	S	1118	ERR5195927	24914	G	C	0,999684	2021-01-09	United Kingdom
S_1214_G	S	1214	ERR5195927	25202	T	G	0,127238	2021-01-09	United Kingdom
ORF8_27_*	ORF8	27	ERR5195927	27972	C	T	0,999148	2021-01-09	United Kingdom
ORF8_52_I	ORF8	52	ERR5195927	28048	G	T	1	2021-01-09	United Kingdom
ORF8_73_C	ORF8	73	ERR5195927	28111	A	G	0,999825	2021-01-09	United Kingdom
N_3_H	N	3	ERR5195927	28280	G	C	0,999757	2021-01-09	United Kingdom
N_3_V	N	3	ERR5195927	28281	A	T	1	2021-01-09	United Kingdom
N_3_E	N	3	ERR5195927	28282	T	A	0,999267	2021-01-09	United Kingdom
N_151_L	N	151	ERR5195927	28725	C	T	0,999691	2021-01-09	United Kingdom
N_203_K	N	203	ERR5195927	28881	G	A	0,999101	2021-01-09	United Kingdom
N_204_R	N	204	ERR5195927	28883	G	C	1	2021-01-09	United Kingdom
N_235_F	N	235	ERR5195927	28977	C	T	0,99939	2021-01-09	United Kingdom
ORF1ab_1001_I	ORF1ab	1001	ERR5195928	3267	C	T	1	2021-01-09	United Kingdom
ORF1ab_1708_D	ORF1ab	1708	ERR5195928	5388	C	A	1	2021-01-09	United Kingdom
ORF1ab_1765_I	ORF1ab	1765	ERR5195928	5558	G	A	0,05	2021-01-09	United Kingdom
ORF1ab_2230_T	ORF1ab	2230	ERR5195928	6954	T	C	1	2021-01-09	United Kingdom
ORF1ab_2514_D	ORF1ab	2514	ERR5195928	7807	A	C	0,207602	2021-01-09	United Kingdom
ORF1ab_3674_NA	ORF1ab	3674	ERR5195928	11287	G	-TCTGGTTTT	0,99956	2021-01-09	United Kingdom
ORF1ab_314_L	ORF1ab	314	ERR5195928	14408	C	T	0,999679	2021-01-09	United Kingdom
S_68_NA	S	68	ERR5195928	21764	A	-TACATG	0,998282	2021-01-09	United Kingdom
S_143_NA	S	143	ERR5195928	21990	T	-TTA	0,996321	2021-01-09	United Kingdom
S_501_Y	S	501	ERR5195928	23063	A	T	1	2021-01-09	United Kingdom
S_570_D	S	570	ERR5195928	23271	C	A	0,999854	2021-01-09	United Kingdom
S_614_G	S	614	ERR5195928	23403	A	G	0,999809	2021-01-09	United Kingdom
S_681_H	S	681	ERR5195928	23604	C	A	0,999356	2021-01-09	United Kingdom
S_716_I	S	716	ERR5195928	23709	C	T	1	2021-01-09	United Kingdom
S_982_A	S	982	ERR5195928	24506	T	G	1	2021-01-09	United Kingdom
S_1118_H	S	1118	ERR5195928	24914	G	C	0,999952	2021-01-09	United Kingdom
S_1214_G	S	1214	ERR5195928	25202	T	G	0,0700758	2021-01-09	United Kingdom
ORF8_27_*	ORF8	27	ERR5195928	27972	C	T	1	2021-01-09	United Kingdom
ORF8_52_I	ORF8	52	ERR5195928	28048	G	T	1	2021-01-09	United Kingdom
ORF8_73_C	ORF8	73	ERR5195928	28111	A	G	0,999708	2021-01-09	United Kingdom
N_3_H	N	3	ERR5195928	28280	G	C	0,999926	2021-01-09	United Kingdom
N_3_V	N	3	ERR5195928	28281	A	T	0,999926	2021-01-09	United Kingdom
N_3_E	N	3	ERR5195928	28282	T	A	0,999851	2021-01-09	United Kingdom
N_203_K	N	203	ERR5195928	28881	G	A	0,998836	2021-01-09	United Kingdom
N_204_R	N	204	ERR5195928	28883	G	C	1	2021-01-09	United Kingdom
N_235_F	N	235	ERR5195928	28977	C	T	1	2021-01-09	United Kingdom
ORF1ab_1001_I	ORF1ab	1001	ERR5195930	3267	C	T	1	2021-01-09	United Kingdom
ORF1ab_1708_D	ORF1ab	1708	ERR5195930	5388	C	A	1	2021-01-09	United Kingdom
ORF1ab_2230_T	ORF1ab	2230	ERR5195930	6954	T	C	1	2021-01-09	United Kingdom
ORF1ab_3674_NA	ORF1ab	3674	ERR5195930	11287	G	-TCTGGTTTT	1	2021-01-09	United Kingdom
ORF1ab_314_L	ORF1ab	314	ERR5195930	14408	C	T	0,999459	2021-01-09	United Kingdom
S_68_NA	S	68	ERR5195930	21764	A	-TACATG	0,993232	2021-01-09	United Kingdom
S_143_NA	S	143	ERR5195930	21990	T	-TTA	0,998337	2021-01-09	United Kingdom
S_501_Y	S	501	ERR5195930	23063	A	T	1	2021-01-09	United Kingdom
S_570_D	S	570	ERR5195930	23271	C	A	0,999839	2021-01-09	United Kingdom
S_614_G	S	614	ERR5195930	23403	A	G	0,999894	2021-01-09	United Kingdom
S_681_H	S	681	ERR5195930	23604	C	A	1	2021-01-09	United Kingdom
S_716_I	S	716	ERR5195930	23709	C	T	1	2021-01-09	United Kingdom
S_982_A	S	982	ERR5195930	24506	T	G	1	2021-01-09	United Kingdom
S_1118_H	S	1118	ERR5195930	24914	G	C	0,999893	2021-01-09	United Kingdom
S_1214_G	S	1214	ERR5195930	25202	T	G	0,142857	2021-01-09	United Kingdom
ORF8_73_C	ORF8	73	ERR5195930	28111	A	G	1	2021-01-09	United Kingdom
N_3_H	N	3	ERR5195930	28280	G	C	1	2021-01-09	United Kingdom
N_3_V	N	3	ERR5195930	28281	A	T	1	2021-01-09	United Kingdom
N_3_E	N	3	ERR5195930	28282	T	A	0,999647	2021-01-09	United Kingdom
N_203_K	N	203	ERR5195930	28881	G	A	1	2021-01-09	United Kingdom
N_204_R	N	204	ERR5195930	28883	G	C	1	2021-01-09	United Kingdom
N_235_F	N	235	ERR5195930	28977	C	T	1	2021-01-09	United Kingdom
ORF1ab_730_F	ORF1ab	730	ERR5195931	2453	C	T	0,999171	2021-01-09	United Kingdom
ORF1ab_1001_I	ORF1ab	1001	ERR5195931	3267	C	T	0,999759	2021-01-09	United Kingdom
ORF1ab_1291_F	ORF1ab	1291	ERR5195931	4136	G	T	0,999761	2021-01-09	United Kingdom
ORF1ab_1708_D	ORF1ab	1708	ERR5195931	5388	C	A	1	2021-01-09	United Kingdom
ORF1ab_2230_T	ORF1ab	2230	ERR5195931	6954	T	C	0,999764	2021-01-09	United Kingdom
ORF1ab_3674_NA	ORF1ab	3674	ERR5195931	11287	G	-TCTGGTTTT	0,998354	2021-01-09	United Kingdom
ORF1ab_314_L	ORF1ab	314	ERR5195931	14408	C	T	0,999643	2021-01-09	United Kingdom
ORF1ab_2576_G	ORF1ab	2576	ERR5195931	21194	A	G	1	2021-01-09	United Kingdom
S_68_NA	S	68	ERR5195931	21764	A	-TACATG	0,997693	2021-01-09	United Kingdom
S_143_NA	S	143	ERR5195931	21990	T	-TTA	0,9988	2021-01-09	United Kingdom
S_501_Y	S	501	ERR5195931	23063	A	T	0,999328	2021-01-09	United Kingdom
S_570_D	S	570	ERR5195931	23271	C	A	0,999794	2021-01-09	United Kingdom
S_614_G	S	614	ERR5195931	23403	A	G	0,999899	2021-01-09	United Kingdom
S_681_H	S	681	ERR5195931	23604	C	A	0,999758	2021-01-09	United Kingdom
S_716_I	S	716	ERR5195931	23709	C	T	0,99988	2021-01-09	United Kingdom
S_982_A	S	982	ERR5195931	24506	T	G	1	2021-01-09	United Kingdom
S_1058_Y	S	1058	ERR5195931	24734	C	T	0,0600797	2021-01-09	United Kingdom
S_1118_H	S	1118	ERR5195931	24914	G	C	0,999676	2021-01-09	United Kingdom
ORF8_27_*	ORF8	27	ERR5195931	27972	C	T	0,998894	2021-01-09	United Kingdom
ORF8_52_I	ORF8	52	ERR5195931	28048	G	T	1	2021-01-09	United Kingdom
ORF8_73_C	ORF8	73	ERR5195931	28111	A	G	0,999533	2021-01-09	United Kingdom
N_3_H	N	3	ERR5195931	28280	G	C	0,999957	2021-01-09	United Kingdom
N_3_V	N	3	ERR5195931	28281	A	T	0,999782	2021-01-09	United Kingdom
N_3_E	N	3	ERR5195931	28282	T	A	0,999609	2021-01-09	United Kingdom
N_203_K	N	203	ERR5195931	28881	G	A	0,998718	2021-01-09	United Kingdom
N_204_R	N	204	ERR5195931	28883	G	C	1	2021-01-09	United Kingdom
N_235_F	N	235	ERR5195931	28977	C	T	1	2021-01-09	United Kingdom
ORF1ab_314_L	ORF1ab	314	ERR5195932	14408	C	T	0,999278	2021-01-09	United Kingdom
ORF1ab_629_F	ORF1ab	629	ERR5195932	15352	C	T	0,999407	2021-01-09	United Kingdom
ORF1ab_734_H	ORF1ab	734	ERR5195932	15667	A	C	0,99956	2021-01-09	United Kingdom
S_18_F	S	18	ERR5195932	21614	C	T	0,999897	2021-01-09	United Kingdom
S_222_V	S	222	ERR5195932	22227	C	T	1	2021-01-09	United Kingdom
S_614_G	S	614	ERR5195932	23403	A	G	0,999745	2021-01-09	United Kingdom
S_1214_G	S	1214	ERR5195932	25202	T	G	0,12612	2021-01-09	United Kingdom
N_14_C	N	14	ERR5195932	28313	C	T	0,211473	2021-01-09	United Kingdom
N_220_V	N	220	ERR5195932	28932	C	T	1	2021-01-09	United Kingdom
ORF10_30_L	ORF10	30	ERR5195932	29645	G	T	0,998532	2021-01-09	United Kingdom
ORF1ab_314_L	ORF1ab	314	ERR5195937	14408	C	T	0,999825	2021-01-09	United Kingdom
ORF1ab_1729_C	ORF1ab	1729	ERR5195937	18652	C	T	0,999856	2021-01-09	United Kingdom
S_18_F	S	18	ERR5195937	21614	C	T	0,999781	2021-01-09	United Kingdom
S_222_V	S	222	ERR5195937	22227	C	T	1	2021-01-09	United Kingdom
S_614_G	S	614	ERR5195937	23403	A	G	0,999711	2021-01-09	United Kingdom
S_936_N	S	936	ERR5195937	24368	G	A	0,99967	2021-01-09	United Kingdom
S_1214_G	S	1214	ERR5195937	25202	T	G	0,125174	2021-01-09	United Kingdom
N_220_V	N	220	ERR5195937	28932	C	T	0,999257	2021-01-09	United Kingdom
ORF10_30_L	ORF10	30	ERR5195937	29645	G	T	1	2021-01-09	United Kingdom
ORF1ab_1001_I	ORF1ab	1001	ERR5195943	3267	C	T	0,999668	2021-01-09	United Kingdom
ORF1ab_1708_D	ORF1ab	1708	ERR5195943	5388	C	A	1	2021-01-09	United Kingdom
ORF1ab_2230_T	ORF1ab	2230	ERR5195943	6954	T	C	0,999753	2021-01-09	United Kingdom
ORF1ab_3674_NA	ORF1ab	3674	ERR5195943	11287	G	-TCTGGTTTT	0,998259	2021-01-09	United Kingdom
ORF1ab_314_L	ORF1ab	314	ERR5195943	14408	C	T	0,999435	2021-01-09	United Kingdom
S_68_NA	S	68	ERR5195943	21764	A	-TACATG	0,997546	2021-01-09	United Kingdom
S_143_NA	S	143	ERR5195943	21990	T	-TTA	0,997477	2021-01-09	United Kingdom
S_501_Y	S	501	ERR5195943	23063	A	T	0,999719	2021-01-09	United Kingdom
S_570_D	S	570	ERR5195943	23271	C	A	0,9999	2021-01-09	United Kingdom
S_614_G	S	614	ERR5195943	23403	A	G	0,999836	2021-01-09	United Kingdom
S_681_H	S	681	ERR5195943	23604	C	A	0,999798	2021-01-09	United Kingdom
S_716_I	S	716	ERR5195943	23709	C	T	0,9999	2021-01-09	United Kingdom
S_982_A	S	982	ERR5195943	24506	T	G	1	2021-01-09	United Kingdom
S_1118_H	S	1118	ERR5195943	24914	G	C	0,999777	2021-01-09	United Kingdom
S_1214_G	S	1214	ERR5195943	25202	T	G	0,119142	2021-01-09	United Kingdom
ORF8_27_*	ORF8	27	ERR5195943	27972	C	T	1	2021-01-09	United Kingdom
ORF8_52_I	ORF8	52	ERR5195943	28048	G	T	1	2021-01-09	United Kingdom
ORF8_68_*	ORF8	68	ERR5195943	28095	A	T	0,997473	2021-01-09	United Kingdom
ORF8_73_C	ORF8	73	ERR5195943	28111	A	G	0,999813	2021-01-09	United Kingdom
N_3_H	N	3	ERR5195943	28280	G	C	0,999868	2021-01-09	United Kingdom
N_3_V	N	3	ERR5195943	28281	A	T	0,999648	2021-01-09	United Kingdom
N_3_E	N	3	ERR5195943	28282	T	A	0,999868	2021-01-09	United Kingdom
N_203_K	N	203	ERR5195943	28881	G	A	0,998294	2021-01-09	United Kingdom
N_204_R	N	204	ERR5195943	28883	G	C	0,999791	2021-01-09	United Kingdom
N_235_F	N	235	ERR5195943	28977	C	T	1	2021-01-09	United Kingdom
ORF1ab_1001_I	ORF1ab	1001	ERR5195947	3267	C	T	0,999249	2021-01-09	United Kingdom
ORF1ab_1708_D	ORF1ab	1708	ERR5195947	5388	C	A	1	2021-01-09	United Kingdom
ORF1ab_2230_T	ORF1ab	2230	ERR5195947	6954	T	C	1	2021-01-09	United Kingdom
ORF1ab_2584_V	ORF1ab	2584	ERR5195947	8016	C	T	0,999341	2021-01-09	United Kingdom
ORF1ab_3674_NA	ORF1ab	3674	ERR5195947	11287	G	-TCTGGTTTT	0,999403	2021-01-09	United Kingdom
ORF1ab_314_L	ORF1ab	314	ERR5195947	14408	C	T	0,999748	2021-01-09	United Kingdom
ORF1ab_2330_C	ORF1ab	2330	ERR5195947	20456	T	G	0,635246	2021-01-09	United Kingdom
S_68_NA	S	68	ERR5195947	21764	A	-TACATG	0,997828	2021-01-09	United Kingdom
S_143_NA	S	143	ERR5195947	21990	T	-TTA	0,997851	2021-01-09	United Kingdom
S_501_Y	S	501	ERR5195947	23063	A	T	1	2021-01-09	United Kingdom
S_570_D	S	570	ERR5195947	23271	C	A	0,999947	2021-01-09	United Kingdom
S_614_G	S	614	ERR5195947	23403	A	G	0,999685	2021-01-09	United Kingdom
S_681_H	S	681	ERR5195947	23604	C	A	1	2021-01-09	United Kingdom
S_716_I	S	716	ERR5195947	23709	C	T	1	2021-01-09	United Kingdom
S_982_A	S	982	ERR5195947	24506	T	G	1	2021-01-09	United Kingdom
S_1118_H	S	1118	ERR5195947	24914	G	C	0,999793	2021-01-09	United Kingdom
S_1214_G	S	1214	ERR5195947	25202	T	G	0,147826	2021-01-09	United Kingdom
ORF7a_39_I	ORF7a	39	ERR5195947	27509	C	T	1	2021-01-09	United Kingdom
ORF8_73_C	ORF8	73	ERR5195947	28111	A	G	0,999764	2021-01-09	United Kingdom
N_3_H	N	3	ERR5195947	28280	G	C	1	2021-01-09	United Kingdom
N_3_V	N	3	ERR5195947	28281	A	T	0,999648	2021-01-09	United Kingdom
N_3_E	N	3	ERR5195947	28282	T	A	0,999295	2021-01-09	United Kingdom
N_203_K	N	203	ERR5195947	28881	G	A	0,996721	2021-01-09	United Kingdom
N_204_R	N	204	ERR5195947	28883	G	C	1	2021-01-09	United Kingdom
N_235_F	N	235	ERR5195947	28977	C	T	1	2021-01-09	United Kingdom
ORF1ab_1001_I	ORF1ab	1001	ERR5195948	3267	C	T	1	2021-01-09	United Kingdom
ORF1ab_1708_D	ORF1ab	1708	ERR5195948	5388	C	A	1	2021-01-09	United Kingdom
ORF1ab_2230_T	ORF1ab	2230	ERR5195948	6954	T	C	0,999024	2021-01-09	United Kingdom
ORF1ab_3674_NA	ORF1ab	3674	ERR5195948	11287	G	-TCTGGTTTT	0,997815	2021-01-09	United Kingdom
ORF1ab_314_L	ORF1ab	314	ERR5195948	14408	C	T	0,999471	2021-01-09	United Kingdom
S_68_NA	S	68	ERR5195948	21764	A	-TACATG	0,996546	2021-01-09	United Kingdom
S_143_NA	S	143	ERR5195948	21990	T	-TTA	0,99857	2021-01-09	United Kingdom
S_501_Y	S	501	ERR5195948	23063	A	T	0,999555	2021-01-09	United Kingdom
S_570_D	S	570	ERR5195948	23271	C	A	0,999768	2021-01-09	United Kingdom
S_614_G	S	614	ERR5195948	23403	A	G	0,999448	2021-01-09	United Kingdom
S_681_H	S	681	ERR5195948	23604	C	A	0,999892	2021-01-09	United Kingdom
S_716_I	S	716	ERR5195948	23709	C	T	0,999568	2021-01-09	United Kingdom
S_982_A	S	982	ERR5195948	24506	T	G	0,999761	2021-01-09	United Kingdom
S_1118_H	S	1118	ERR5195948	24914	G	C	0,999563	2021-01-09	United Kingdom
S_1214_G	S	1214	ERR5195948	25202	T	G	0,0879292	2021-01-09	United Kingdom
ORF3a_110_S	ORF3a	110	ERR5195948	25720	G	T	0,999533	2021-01-09	United Kingdom
ORF8_27_*	ORF8	27	ERR5195948	27972	C	T	1	2021-01-09	United Kingdom
ORF8_52_I	ORF8	52	ERR5195948	28048	G	T	1	2021-01-09	United Kingdom
ORF8_73_C	ORF8	73	ERR5195948	28111	A	G	0,999731	2021-01-09	United Kingdom
N_3_H	N	3	ERR5195948	28280	G	C	0,999922	2021-01-09	United Kingdom
N_3_V	N	3	ERR5195948	28281	A	T	0,999883	2021-01-09	United Kingdom
N_3_E	N	3	ERR5195948	28282	T	A	0,999805	2021-01-09	United Kingdom
N_151_L	N	151	ERR5195948	28725	C	T	0,999837	2021-01-09	United Kingdom
N_203_K	N	203	ERR5195948	28881	G	A	0,997414	2021-01-09	United Kingdom
N_204_R	N	204	ERR5195948	28883	G	C	0,999496	2021-01-09	United Kingdom
N_235_F	N	235	ERR5195948	28977	C	T	1	2021-01-09	United Kingdom
ORF1ab_1061_T	ORF1ab	1061	ERR5195950	3446	G	A	0,580396	2021-01-09	United Kingdom
ORF1ab_1803_S	ORF1ab	1803	ERR5195950	5672	C	T	0,999887	2021-01-09	United Kingdom
ORF1ab_314_L	ORF1ab	314	ERR5195950	14408	C	T	0,999493	2021-01-09	United Kingdom
ORF1ab_2510_C	ORF1ab	2510	ERR5195950	20995	G	T	0,999823	2021-01-09	United Kingdom
S_18_F	S	18	ERR5195950	21614	C	T	0,999682	2021-01-09	United Kingdom
S_222_V	S	222	ERR5195950	22227	C	T	1	2021-01-09	United Kingdom
S_614_G	S	614	ERR5195950	23403	A	G	0,999751	2021-01-09	United Kingdom
S_1214_G	S	1214	ERR5195950	25202	T	G	0,105587	2021-01-09	United Kingdom
ORF3a_77_F	ORF3a	77	ERR5195950	25621	G	T	0,968313	2021-01-09	United Kingdom
N_220_V	N	220	ERR5195950	28932	C	T	0,999064	2021-01-09	United Kingdom
ORF10_30_L	ORF10	30	ERR5195950	29645	G	T	1	2021-01-09	United Kingdom
ORF1ab_1001_I	ORF1ab	1001	ERR5195951	3267	C	T	1	2021-01-09	United Kingdom
ORF1ab_1708_D	ORF1ab	1708	ERR5195951	5388	C	A	0,997972	2021-01-09	United Kingdom
ORF1ab_2230_T	ORF1ab	2230	ERR5195951	6954	T	C	0,999204	2021-01-09	United Kingdom
ORF1ab_2231_S	ORF1ab	2231	ERR5195951	6957	T	G	0,999178	2021-01-09	United Kingdom
ORF1ab_3674_NA	ORF1ab	3674	ERR5195951	11287	G	-TCTGGTTTT	0,999021	2021-01-09	United Kingdom
ORF1ab_314_L	ORF1ab	314	ERR5195951	14408	C	T	0,999663	2021-01-09	United Kingdom
S_68_NA	S	68	ERR5195951	21764	A	-TACATG	0,996441	2021-01-09	United Kingdom
S_143_NA	S	143	ERR5195951	21990	T	-TTA	0,997242	2021-01-09	United Kingdom
S_501_Y	S	501	ERR5195951	23063	A	T	0,998854	2021-01-09	United Kingdom
S_570_D	S	570	ERR5195951	23271	C	A	0,999965	2021-01-09	United Kingdom
S_614_G	S	614	ERR5195951	23403	A	G	0,999792	2021-01-09	United Kingdom
S_681_H	S	681	ERR5195951	23604	C	A	1	2021-01-09	United Kingdom
S_716_I	S	716	ERR5195951	23709	C	T	0,998505	2021-01-09	United Kingdom
S_982_A	S	982	ERR5195951	24506	T	G	0,998547	2021-01-09	United Kingdom
S_1118_H	S	1118	ERR5195951	24914	G	C	0,999969	2021-01-09	United Kingdom
S_1214_G	S	1214	ERR5195951	25202	T	G	0,11194	2021-01-09	United Kingdom
ORF8_27_*	ORF8	27	ERR5195951	27972	C	T	1	2021-01-09	United Kingdom
ORF8_52_I	ORF8	52	ERR5195951	28048	G	T	1	2021-01-09	United Kingdom
ORF8_73_C	ORF8	73	ERR5195951	28111	A	G	0,999903	2021-01-09	United Kingdom
N_3_H	N	3	ERR5195951	28280	G	C	0,999953	2021-01-09	United Kingdom
N_3_V	N	3	ERR5195951	28281	A	T	0,999907	2021-01-09	United Kingdom
N_3_E	N	3	ERR5195951	28282	T	A	0,999766	2021-01-09	United Kingdom
N_203_K	N	203	ERR5195951	28881	G	A	0,998783	2021-01-09	United Kingdom
N_204_R	N	204	ERR5195951	28883	G	C	1	2021-01-09	United Kingdom
N_235_F	N	235	ERR5195951	28977	C	T	1	2021-01-09	United Kingdom
ORF1ab_1001_I	ORF1ab	1001	ERR5195956	3267	C	T	1	2021-01-09	United Kingdom
ORF1ab_1708_D	ORF1ab	1708	ERR5195956	5388	C	A	1	2021-01-09	United Kingdom
ORF1ab_2230_T	ORF1ab	2230	ERR5195956	6954	T	C	0,99842	2021-01-09	United Kingdom
ORF1ab_2780_L	ORF1ab	2780	ERR5195956	8603	T	C	0,99919	2021-01-09	United Kingdom
ORF1ab_3674_NA	ORF1ab	3674	ERR5195956	11287	G	-TCTGGTTTT	0,999505	2021-01-09	United Kingdom
ORF1ab_314_L	ORF1ab	314	ERR5195956	14408	C	T	0,999785	2021-01-09	United Kingdom
ORF1ab_1383_R	ORF1ab	1383	ERR5195956	17615	A	G	1	2021-01-09	United Kingdom
S_68_NA	S	68	ERR5195956	21764	A	-TACATG	0,997085	2021-01-09	United Kingdom
S_143_NA	S	143	ERR5195956	21990	T	-TTA	0,998431	2021-01-09	United Kingdom
S_501_Y	S	501	ERR5195956	23063	A	T	1	2021-01-09	United Kingdom
S_570_D	S	570	ERR5195956	23271	C	A	0,999949	2021-01-09	United Kingdom
S_614_G	S	614	ERR5195956	23403	A	G	1	2021-01-09	United Kingdom
S_681_H	S	681	ERR5195956	23604	C	A	1	2021-01-09	United Kingdom
S_716_I	S	716	ERR5195956	23709	C	T	1	2021-01-09	United Kingdom
S_982_A	S	982	ERR5195956	24506	T	G	1	2021-01-09	United Kingdom
S_1118_H	S	1118	ERR5195956	24914	G	C	0,999713	2021-01-09	United Kingdom
S_1214_G	S	1214	ERR5195956	25202	T	G	0,111597	2021-01-09	United Kingdom
ORF3a_15_F	ORF3a	15	ERR5195956	25437	G	T	0,999948	2021-01-09	United Kingdom
ORF8_27_*	ORF8	27	ERR5195956	27972	C	T	1	2021-01-09	United Kingdom
ORF8_52_I	ORF8	52	ERR5195956	28048	G	T	1	2021-01-09	United Kingdom
ORF8_73_C	ORF8	73	ERR5195956	28111	A	G	0,999862	2021-01-09	United Kingdom
N_3_H	N	3	ERR5195956	28280	G	C	0,999934	2021-01-09	United Kingdom
N_3_V	N	3	ERR5195956	28281	A	T	0,999868	2021-01-09	United Kingdom
N_3_E	N	3	ERR5195956	28282	T	A	0,999604	2021-01-09	United Kingdom
N_203_K	N	203	ERR5195956	28881	G	A	0,999585	2021-01-09	United Kingdom
N_204_R	N	204	ERR5195956	28883	G	C	1	2021-01-09	United Kingdom
N_235_F	N	235	ERR5195956	28977	C	T	0,99958	2021-01-09	United Kingdom
ORF1ab_1001_I	ORF1ab	1001	ERR5195957	3267	C	T	0,999902	2021-01-09	United Kingdom
ORF1ab_1708_D	ORF1ab	1708	ERR5195957	5388	C	A	1	2021-01-09	United Kingdom
ORF1ab_2230_T	ORF1ab	2230	ERR5195957	6954	T	C	0,999669	2021-01-09	United Kingdom
ORF1ab_3674_NA	ORF1ab	3674	ERR5195957	11287	G	-TCTGGTTTT	0,997535	2021-01-09	United Kingdom
ORF1ab_314_L	ORF1ab	314	ERR5195957	14408	C	T	0,999418	2021-01-09	United Kingdom
S_68_NA	S	68	ERR5195957	21764	A	-TACATG	0,99789	2021-01-09	United Kingdom
S_143_NA	S	143	ERR5195957	21990	T	-TTA	0,998601	2021-01-09	United Kingdom
S_501_Y	S	501	ERR5195957	23063	A	T	0,999487	2021-01-09	United Kingdom
S_570_D	S	570	ERR5195957	23271	C	A	0,999856	2021-01-09	United Kingdom
S_614_G	S	614	ERR5195957	23403	A	G	0,999893	2021-01-09	United Kingdom
S_681_H	S	681	ERR5195957	23604	C	A	1	2021-01-09	United Kingdom
S_716_I	S	716	ERR5195957	23709	C	T	0,999638	2021-01-09	United Kingdom
S_982_A	S	982	ERR5195957	24506	T	G	1	2021-01-09	United Kingdom
S_1118_H	S	1118	ERR5195957	24914	G	C	0,999528	2021-01-09	United Kingdom
S_1214_G	S	1214	ERR5195957	25202	T	G	0,123723	2021-01-09	United Kingdom
ORF8_27_*	ORF8	27	ERR5195957	27972	C	T	1	2021-01-09	United Kingdom
ORF8_52_I	ORF8	52	ERR5195957	28048	G	T	1	2021-01-09	United Kingdom
ORF8_73_C	ORF8	73	ERR5195957	28111	A	G	0,999905	2021-01-09	United Kingdom
N_3_H	N	3	ERR5195957	28280	G	C	0,999809	2021-01-09	United Kingdom
N_3_V	N	3	ERR5195957	28281	A	T	0,999809	2021-01-09	United Kingdom
N_3_E	N	3	ERR5195957	28282	T	A	0,999761	2021-01-09	United Kingdom
N_203_K	N	203	ERR5195957	28881	G	A	0,994518	2021-01-09	United Kingdom
N_204_R	N	204	ERR5195957	28883	G	C	1	2021-01-09	United Kingdom
N_235_F	N	235	ERR5195957	28977	C	T	1	2021-01-09	United Kingdom
ORF1ab_1001_I	ORF1ab	1001	ERR5195959	3267	C	T	1	2021-01-09	United Kingdom
ORF1ab_1708_D	ORF1ab	1708	ERR5195959	5388	C	A	1	2021-01-09	United Kingdom
ORF1ab_2230_T	ORF1ab	2230	ERR5195959	6954	T	C	1	2021-01-09	United Kingdom
ORF1ab_3674_NA	ORF1ab	3674	ERR5195959	11287	G	-TCTGGTTTT	0,994263	2021-01-09	United Kingdom
ORF1ab_314_L	ORF1ab	314	ERR5195959	14408	C	T	0,999806	2021-01-09	United Kingdom
S_68_NA	S	68	ERR5195959	21764	A	-TACATG	0,997964	2021-01-09	United Kingdom
S_143_NA	S	143	ERR5195959	21990	T	-TTA	0,999497	2021-01-09	United Kingdom
S_501_Y	S	501	ERR5195959	23063	A	T	1	2021-01-09	United Kingdom
S_570_D	S	570	ERR5195959	23271	C	A	0,999914	2021-01-09	United Kingdom
S_614_G	S	614	ERR5195959	23403	A	G	0,999874	2021-01-09	United Kingdom
S_681_H	S	681	ERR5195959	23604	C	A	0,999349	2021-01-09	United Kingdom
S_716_I	S	716	ERR5195959	23709	C	T	0,999348	2021-01-09	United Kingdom
S_982_A	S	982	ERR5195959	24506	T	G	1	2021-01-09	United Kingdom
S_1118_H	S	1118	ERR5195959	24914	G	C	0,999911	2021-01-09	United Kingdom
S_1214_G	S	1214	ERR5195959	25202	T	G	0,165138	2021-01-09	United Kingdom
ORF8_27_*	ORF8	27	ERR5195959	27972	C	T	1	2021-01-09	United Kingdom
ORF8_52_I	ORF8	52	ERR5195959	28048	G	T	0,993421	2021-01-09	United Kingdom
ORF8_73_C	ORF8	73	ERR5195959	28111	A	G	0,999742	2021-01-09	United Kingdom
N_3_H	N	3	ERR5195959	28280	G	C	0,99994	2021-01-09	United Kingdom
N_3_V	N	3	ERR5195959	28281	A	T	0,99982	2021-01-09	United Kingdom
N_3_E	N	3	ERR5195959	28282	T	A	0,9994	2021-01-09	United Kingdom
N_203_K	N	203	ERR5195959	28881	G	A	1	2021-01-09	United Kingdom
N_204_R	N	204	ERR5195959	28883	G	C	1	2021-01-09	United Kingdom
N_235_F	N	235	ERR5195959	28977	C	T	0,999368	2021-01-09	United Kingdom
ORF1ab_1001_I	ORF1ab	1001	ERR5195960	3267	C	T	0,999898	2021-01-09	United Kingdom
ORF1ab_1708_D	ORF1ab	1708	ERR5195960	5388	C	A	1	2021-01-09	United Kingdom
ORF1ab_2230_T	ORF1ab	2230	ERR5195960	6954	T	C	1	2021-01-09	United Kingdom
ORF1ab_3674_NA	ORF1ab	3674	ERR5195960	11287	G	-TCTGGTTTT	0,998576	2021-01-09	United Kingdom
ORF1ab_314_L	ORF1ab	314	ERR5195960	14408	C	T	0,999489	2021-01-09	United Kingdom
ORF1ab_1383_R	ORF1ab	1383	ERR5195960	17615	A	G	1	2021-01-09	United Kingdom
ORF1ab_2166_L	ORF1ab	2166	ERR5195960	19963	A	C	1	2021-01-09	United Kingdom
S_68_NA	S	68	ERR5195960	21764	A	-TACATG	0,996366	2021-01-09	United Kingdom
S_143_NA	S	143	ERR5195960	21990	T	-TTA	0,998157	2021-01-09	United Kingdom
S_501_Y	S	501	ERR5195960	23063	A	T	0,999092	2021-01-09	United Kingdom
S_570_D	S	570	ERR5195960	23271	C	A	0,999859	2021-01-09	United Kingdom
S_614_G	S	614	ERR5195960	23403	A	G	0,999687	2021-01-09	United Kingdom
S_681_H	S	681	ERR5195960	23604	C	A	1	2021-01-09	United Kingdom
S_716_I	S	716	ERR5195960	23709	C	T	0,99934	2021-01-09	United Kingdom
S_982_A	S	982	ERR5195960	24506	T	G	1	2021-01-09	United Kingdom
S_1118_H	S	1118	ERR5195960	24914	G	C	0,999792	2021-01-09	United Kingdom
S_1214_G	S	1214	ERR5195960	25202	T	G	0,14164	2021-01-09	United Kingdom
ORF8_27_*	ORF8	27	ERR5195960	27972	C	T	1	2021-01-09	United Kingdom
ORF8_52_I	ORF8	52	ERR5195960	28048	G	T	1	2021-01-09	United Kingdom
ORF8_73_C	ORF8	73	ERR5195960	28111	A	G	0,999638	2021-01-09	United Kingdom
N_3_H	N	3	ERR5195960	28280	G	C	0,999911	2021-01-09	United Kingdom
N_3_V	N	3	ERR5195960	28281	A	T	0,999866	2021-01-09	United Kingdom
N_3_E	N	3	ERR5195960	28282	T	A	0,999821	2021-01-09	United Kingdom
N_203_K	N	203	ERR5195960	28881	G	A	0,999072	2021-01-09	United Kingdom
N_204_R	N	204	ERR5195960	28883	G	C	1	2021-01-09	United Kingdom
N_235_F	N	235	ERR5195960	28977	C	T	1	2021-01-09	United Kingdom
ORF1ab_1001_I	ORF1ab	1001	ERR5195961	3267	C	T	0,99992	2021-01-09	United Kingdom
ORF1ab_1708_D	ORF1ab	1708	ERR5195961	5388	C	A	1	2021-01-09	United Kingdom
ORF1ab_1795_I	ORF1ab	1795	ERR5195961	5649	A	T	0,999617	2021-01-09	United Kingdom
ORF1ab_2230_T	ORF1ab	2230	ERR5195961	6954	T	C	0,999299	2021-01-09	United Kingdom
ORF1ab_3674_NA	ORF1ab	3674	ERR5195961	11287	G	-TCTGGTTTT	0,998057	2021-01-09	United Kingdom
ORF1ab_4249_I	ORF1ab	4249	ERR5195961	13011	C	T	0,998904	2021-01-09	United Kingdom
ORF1ab_314_L	ORF1ab	314	ERR5195961	14408	C	T	0,999555	2021-01-09	United Kingdom
S_68_NA	S	68	ERR5195961	21764	A	-TACATG	0,998105	2021-01-09	United Kingdom
S_143_NA	S	143	ERR5195961	21990	T	-TTA	0,997818	2021-01-09	United Kingdom
S_501_Y	S	501	ERR5195961	23063	A	T	0,999394	2021-01-09	United Kingdom
S_570_D	S	570	ERR5195961	23271	C	A	0,999761	2021-01-09	United Kingdom
S_614_G	S	614	ERR5195961	23403	A	G	0,999899	2021-01-09	United Kingdom
S_681_H	S	681	ERR5195961	23604	C	A	0,99971	2021-01-09	United Kingdom
S_716_I	S	716	ERR5195961	23709	C	T	0,999856	2021-01-09	United Kingdom
S_982_A	S	982	ERR5195961	24506	T	G	0,999583	2021-01-09	United Kingdom
S_1118_H	S	1118	ERR5195961	24914	G	C	0,999831	2021-01-09	United Kingdom
S_1214_G	S	1214	ERR5195961	25202	T	G	0,109935	2021-01-09	United Kingdom
ORF8_27_*	ORF8	27	ERR5195961	27972	C	T	0,998464	2021-01-09	United Kingdom
ORF8_52_I	ORF8	52	ERR5195961	28048	G	T	1	2021-01-09	United Kingdom
ORF8_68_*	ORF8	68	ERR5195961	28095	A	T	0,991817	2021-01-09	United Kingdom
ORF8_73_C	ORF8	73	ERR5195961	28111	A	G	0,99995	2021-01-09	United Kingdom
N_3_H	N	3	ERR5195961	28280	G	C	0,999854	2021-01-09	United Kingdom
N_3_V	N	3	ERR5195961	28281	A	T	0,999756	2021-01-09	United Kingdom
N_3_E	N	3	ERR5195961	28282	T	A	0,999658	2021-01-09	United Kingdom
N_203_K	N	203	ERR5195961	28881	G	A	0,998093	2021-01-09	United Kingdom
N_204_R	N	204	ERR5195961	28883	G	C	0,999769	2021-01-09	United Kingdom
N_235_F	N	235	ERR5195961	28977	C	T	0,999524	2021-01-09	United Kingdom
ORF1ab_730_F	ORF1ab	730	ERR5195963	2453	C	T	1	2021-01-09	United Kingdom
ORF1ab_1001_I	ORF1ab	1001	ERR5195963	3267	C	T	0,999919	2021-01-09	United Kingdom
ORF1ab_1291_F	ORF1ab	1291	ERR5195963	4136	G	T	0,999904	2021-01-09	United Kingdom
ORF1ab_1708_D	ORF1ab	1708	ERR5195963	5388	C	A	0,999621	2021-01-09	United Kingdom
ORF1ab_2230_T	ORF1ab	2230	ERR5195963	6954	T	C	0,999762	2021-01-09	United Kingdom
ORF1ab_3674_NA	ORF1ab	3674	ERR5195963	11287	G	-TCTGGTTTT	0,996852	2021-01-09	United Kingdom
ORF1ab_314_L	ORF1ab	314	ERR5195963	14408	C	T	0,99936	2021-01-09	United Kingdom
ORF1ab_2576_G	ORF1ab	2576	ERR5195963	21194	A	G	1	2021-01-09	United Kingdom
S_68_NA	S	68	ERR5195963	21764	A	-TACATG	0,997124	2021-01-09	United Kingdom
S_143_NA	S	143	ERR5195963	21990	T	-TTA	0,998035	2021-01-09	United Kingdom
S_501_Y	S	501	ERR5195963	23063	A	T	0,999115	2021-01-09	United Kingdom
S_570_D	S	570	ERR5195963	23271	C	A	0,99995	2021-01-09	United Kingdom
S_614_G	S	614	ERR5195963	23403	A	G	0,999903	2021-01-09	United Kingdom
S_681_H	S	681	ERR5195963	23604	C	A	0,999905	2021-01-09	United Kingdom
S_716_I	S	716	ERR5195963	23709	C	T	0,999624	2021-01-09	United Kingdom
S_982_A	S	982	ERR5195963	24506	T	G	0,999343	2021-01-09	United Kingdom
S_1118_H	S	1118	ERR5195963	24914	G	C	0,999896	2021-01-09	United Kingdom
ORF3a_184_H	ORF3a	184	ERR5195963	25942	T	C	0,110299	2021-01-09	United Kingdom
ORF8_27_*	ORF8	27	ERR5195963	27972	C	T	1	2021-01-09	United Kingdom
ORF8_52_I	ORF8	52	ERR5195963	28048	G	T	0,999195	2021-01-09	United Kingdom
ORF8_73_C	ORF8	73	ERR5195963	28111	A	G	1	2021-01-09	United Kingdom
N_3_H	N	3	ERR5195963	28280	G	C	0,999946	2021-01-09	United Kingdom
N_3_V	N	3	ERR5195963	28281	A	T	0,999891	2021-01-09	United Kingdom
N_3_E	N	3	ERR5195963	28282	T	A	0,999891	2021-01-09	United Kingdom
N_23_L	N	23	ERR5195963	28341	C	T	0,999119	2021-01-09	United Kingdom
N_203_K	N	203	ERR5195963	28881	G	A	0,99806	2021-01-09	United Kingdom
N_204_R	N	204	ERR5195963	28883	G	C	0,999481	2021-01-09	United Kingdom
N_235_F	N	235	ERR5195963	28977	C	T	1	2021-01-09	United Kingdom
ORF1ab_1001_I	ORF1ab	1001	ERR5195965	3267	C	T	0,999913	2021-01-09	United Kingdom
ORF1ab_1708_D	ORF1ab	1708	ERR5195965	5388	C	A	1	2021-01-09	United Kingdom
ORF1ab_2105_P	ORF1ab	2105	ERR5195965	6579	T	C	0,999868	2021-01-09	United Kingdom
ORF1ab_2230_T	ORF1ab	2230	ERR5195965	6954	T	C	0,999461	2021-01-09	United Kingdom
ORF1ab_3674_NA	ORF1ab	3674	ERR5195965	11287	G	-TCTGGTTTT	0,996955	2021-01-09	United Kingdom
ORF1ab_314_L	ORF1ab	314	ERR5195965	14408	C	T	0,998994	2021-01-09	United Kingdom
ORF1ab_976_L	ORF1ab	976	ERR5195965	16394	C	T	0,998494	2021-01-09	United Kingdom
S_68_NA	S	68	ERR5195965	21764	A	-TACATG	0,99778	2021-01-09	United Kingdom
S_143_NA	S	143	ERR5195965	21990	T	-TTA	0,997059	2021-01-09	United Kingdom
S_501_Y	S	501	ERR5195965	23063	A	T	0,999555	2021-01-09	United Kingdom
S_570_D	S	570	ERR5195965	23271	C	A	0,999728	2021-01-09	United Kingdom
S_614_G	S	614	ERR5195965	23403	A	G	0,999869	2021-01-09	United Kingdom
S_681_H	S	681	ERR5195965	23604	C	A	0,999728	2021-01-09	United Kingdom
S_716_I	S	716	ERR5195965	23709	C	T	0,999593	2021-01-09	United Kingdom
S_982_A	S	982	ERR5195965	24506	T	G	0,999383	2021-01-09	United Kingdom
S_1118_H	S	1118	ERR5195965	24914	G	C	0,999921	2021-01-09	United Kingdom
S_1214_G	S	1214	ERR5195965	25202	T	G	0,110323	2021-01-09	United Kingdom
ORF8_27_*	ORF8	27	ERR5195965	27972	C	T	1	2021-01-09	United Kingdom
ORF8_52_I	ORF8	52	ERR5195965	28048	G	T	1	2021-01-09	United Kingdom
ORF8_73_C	ORF8	73	ERR5195965	28111	A	G	0,999735	2021-01-09	United Kingdom
N_3_H	N	3	ERR5195965	28280	G	C	0,999929	2021-01-09	United Kingdom
N_3_V	N	3	ERR5195965	28281	A	T	0,999717	2021-01-09	United Kingdom
N_3_E	N	3	ERR5195965	28282	T	A	0,999645	2021-01-09	United Kingdom
N_203_K	N	203	ERR5195965	28881	G	A	0,998732	2021-01-09	United Kingdom
N_204_R	N	204	ERR5195965	28883	G	C	0,999265	2021-01-09	United Kingdom
N_235_F	N	235	ERR5195965	28977	C	T	1	2021-01-09	United Kingdom
ORF1ab_460_Y	ORF1ab	460	ERR5195966	1643	A	T	0,9999	2021-01-09	United Kingdom
ORF1ab_1001_I	ORF1ab	1001	ERR5195966	3267	C	T	0,999727	2021-01-09	United Kingdom
ORF1ab_1708_D	ORF1ab	1708	ERR5195966	5388	C	A	1	2021-01-09	United Kingdom
ORF1ab_2230_T	ORF1ab	2230	ERR5195966	6954	T	C	1	2021-01-09	United Kingdom
ORF1ab_3674_NA	ORF1ab	3674	ERR5195966	11287	G	-TCTGGTTTT	0,998283	2021-01-09	United Kingdom
ORF1ab_314_L	ORF1ab	314	ERR5195966	14408	C	T	0,99933	2021-01-09	United Kingdom
ORF1ab_2233_A	ORF1ab	2233	ERR5195966	20165	T	C	0,99984	2021-01-09	United Kingdom
S_68_NA	S	68	ERR5195966	21764	A	-TACATG	0,999111	2021-01-09	United Kingdom
S_143_NA	S	143	ERR5195966	21990	T	-TTA	0,998817	2021-01-09	United Kingdom
S_501_Y	S	501	ERR5195966	23063	A	T	0,998987	2021-01-09	United Kingdom
S_570_D	S	570	ERR5195966	23271	C	A	0,999566	2021-01-09	United Kingdom
S_614_G	S	614	ERR5195966	23403	A	G	0,999915	2021-01-09	United Kingdom
S_681_H	S	681	ERR5195966	23604	C	A	1	2021-01-09	United Kingdom
S_716_I	S	716	ERR5195966	23709	C	T	0,999667	2021-01-09	United Kingdom
S_982_A	S	982	ERR5195966	24506	T	G	1	2021-01-09	United Kingdom
S_1118_H	S	1118	ERR5195966	24914	G	C	0,999608	2021-01-09	United Kingdom
S_1214_G	S	1214	ERR5195966	25202	T	G	0,124294	2021-01-09	United Kingdom
ORF8_27_*	ORF8	27	ERR5195966	27972	C	T	1	2021-01-09	United Kingdom
ORF8_52_I	ORF8	52	ERR5195966	28048	G	T	1	2021-01-09	United Kingdom
ORF8_68_*	ORF8	68	ERR5195966	28095	A	T	0,996183	2021-01-09	United Kingdom
ORF8_73_C	ORF8	73	ERR5195966	28111	A	G	0,999659	2021-01-09	United Kingdom
ORF8_118_V	ORF8	118	ERR5195966	28245	T	G	1	2021-01-09	United Kingdom
ORF8_119_NA	ORF8	119	ERR5195966	28250	T	+CTG	0,994315	2021-01-09	United Kingdom
ORF8_120_NA	ORF8	120	ERR5195966	28253	C	-A	0,998593	2021-01-09	United Kingdom
N_3_H	N	3	ERR5195966	28280	G	C	0,999877	2021-01-09	United Kingdom
N_3_V	N	3	ERR5195966	28281	A	T	0,999877	2021-01-09	United Kingdom
N_3_E	N	3	ERR5195966	28282	T	A	0,999629	2021-01-09	United Kingdom
N_203_K	N	203	ERR5195966	28881	G	A	0,998768	2021-01-09	United Kingdom
N_204_R	N	204	ERR5195966	28883	G	C	0,999697	2021-01-09	United Kingdom
N_235_F	N	235	ERR5195966	28977	C	T	0,999372	2021-01-09	United Kingdom
ORF1ab_1001_I	ORF1ab	1001	ERR5195969	3267	C	T	1	2021-01-09	United Kingdom
ORF1ab_1324_K	ORF1ab	1324	ERR5195969	4237	T	A	0,999853	2021-01-09	United Kingdom
ORF1ab_1708_D	ORF1ab	1708	ERR5195969	5388	C	A	1	2021-01-09	United Kingdom
ORF1ab_2230_T	ORF1ab	2230	ERR5195969	6954	T	C	1	2021-01-09	United Kingdom
ORF1ab_2268_NA	ORF1ab	2268	ERR5195969	7068	A	-AG	0,064379	2021-01-09	United Kingdom
ORF1ab_3674_NA	ORF1ab	3674	ERR5195969	11287	G	-TCTGGTTTT	0,998248	2021-01-09	United Kingdom
ORF1ab_314_L	ORF1ab	314	ERR5195969	14408	C	T	0,999835	2021-01-09	United Kingdom
ORF1ab_2633_L	ORF1ab	2633	ERR5195969	21365	C	T	0,095952	2021-01-09	United Kingdom
S_68_NA	S	68	ERR5195969	21764	A	-TACATG	0,997131	2021-01-09	United Kingdom
S_143_NA	S	143	ERR5195969	21990	T	-TTA	0,998363	2021-01-09	United Kingdom
S_501_Y	S	501	ERR5195969	23063	A	T	0,999406	2021-01-09	United Kingdom
S_570_D	S	570	ERR5195969	23271	C	A	0,999703	2021-01-09	United Kingdom
S_614_G	S	614	ERR5195969	23403	A	G	0,999559	2021-01-09	United Kingdom
S_681_H	S	681	ERR5195969	23604	C	A	1	2021-01-09	United Kingdom
S_716_I	S	716	ERR5195969	23709	C	T	0,999563	2021-01-09	United Kingdom
S_982_A	S	982	ERR5195969	24506	T	G	1	2021-01-09	United Kingdom
S_1118_H	S	1118	ERR5195969	24914	G	C	0,999906	2021-01-09	United Kingdom
S_1214_G	S	1214	ERR5195969	25202	T	G	0,0767386	2021-01-09	United Kingdom
ORF8_27_*	ORF8	27	ERR5195969	27972	C	T	1	2021-01-09	United Kingdom
ORF8_52_I	ORF8	52	ERR5195969	28048	G	T	1	2021-01-09	United Kingdom
ORF8_73_C	ORF8	73	ERR5195969	28111	A	G	1	2021-01-09	United Kingdom
N_3_H	N	3	ERR5195969	28280	G	C	0,999456	2021-01-09	United Kingdom
N_3_V	N	3	ERR5195969	28281	A	T	0,999591	2021-01-09	United Kingdom
N_3_E	N	3	ERR5195969	28282	T	A	0,999455	2021-01-09	United Kingdom
N_203_K	N	203	ERR5195969	28881	G	A	0,997674	2021-01-09	United Kingdom
N_204_R	N	204	ERR5195969	28883	G	C	0,999542	2021-01-09	United Kingdom
N_235_F	N	235	ERR5195969	28977	C	T	1	2021-01-09	United Kingdom
ORF1ab_1001_I	ORF1ab	1001	ERR5195976	3267	C	T	1	2021-01-09	United Kingdom
ORF1ab_1708_D	ORF1ab	1708	ERR5195976	5388	C	A	1	2021-01-09	United Kingdom
ORF1ab_2230_T	ORF1ab	2230	ERR5195976	6954	T	C	0,998418	2021-01-09	United Kingdom
ORF1ab_3674_NA	ORF1ab	3674	ERR5195976	11287	G	-TCTGGTTTT	0,999679	2021-01-09	United Kingdom
ORF1ab_314_L	ORF1ab	314	ERR5195976	14408	C	T	0,999692	2021-01-09	United Kingdom
S_68_NA	S	68	ERR5195976	21764	A	-TACATG	0,997703	2021-01-09	United Kingdom
S_143_NA	S	143	ERR5195976	21990	T	-TTA	0,999086	2021-01-09	United Kingdom
S_501_Y	S	501	ERR5195976	23063	A	T	1	2021-01-09	United Kingdom
S_570_D	S	570	ERR5195976	23271	C	A	0,999747	2021-01-09	United Kingdom
S_614_G	S	614	ERR5195976	23403	A	G	0,999801	2021-01-09	United Kingdom
S_681_H	S	681	ERR5195976	23604	C	A	0,998912	2021-01-09	United Kingdom
S_716_I	S	716	ERR5195976	23709	C	T	1	2021-01-09	United Kingdom
S_982_A	S	982	ERR5195976	24506	T	G	1	2021-01-09	United Kingdom
S_1118_H	S	1118	ERR5195976	24914	G	C	0,999751	2021-01-09	United Kingdom
S_1214_G	S	1214	ERR5195976	25202	T	G	0,0810811	2021-01-09	United Kingdom
ORF8_27_*	ORF8	27	ERR5195976	27972	C	T	1	2021-01-09	United Kingdom
ORF8_52_I	ORF8	52	ERR5195976	28048	G	T	1	2021-01-09	United Kingdom
ORF8_68_*	ORF8	68	ERR5195976	28095	A	T	0,984496	2021-01-09	United Kingdom
ORF8_73_C	ORF8	73	ERR5195976	28111	A	G	0,999712	2021-01-09	United Kingdom
N_3_H	N	3	ERR5195976	28280	G	C	0,999554	2021-01-09	United Kingdom
N_3_V	N	3	ERR5195976	28281	A	T	0,999911	2021-01-09	United Kingdom
N_3_E	N	3	ERR5195976	28282	T	A	0,999821	2021-01-09	United Kingdom
N_203_K	N	203	ERR5195976	28881	G	A	0,999339	2021-01-09	United Kingdom
N_204_R	N	204	ERR5195976	28883	G	C	0,999351	2021-01-09	United Kingdom
N_235_F	N	235	ERR5195976	28977	C	T	1	2021-01-09	United Kingdom
ORF1ab_1001_I	ORF1ab	1001	ERR5195978	3267	C	T	1	2021-01-09	United Kingdom
ORF1ab_1708_D	ORF1ab	1708	ERR5195978	5388	C	A	1	2021-01-09	United Kingdom
ORF1ab_2124_I	ORF1ab	2124	ERR5195978	6636	C	T	1	2021-01-09	United Kingdom
ORF1ab_2230_T	ORF1ab	2230	ERR5195978	6954	T	C	1	2021-01-09	United Kingdom
ORF1ab_2269_D	ORF1ab	2269	ERR5195978	7071	G	A	0,0594315	2021-01-09	United Kingdom
ORF1ab_3674_NA	ORF1ab	3674	ERR5195978	11287	G	-TCTGGTTTT	0,999348	2021-01-09	United Kingdom
ORF1ab_4182_F	ORF1ab	4182	ERR5195978	12809	C	T	1	2021-01-09	United Kingdom
ORF1ab_314_L	ORF1ab	314	ERR5195978	14408	C	T	0,999537	2021-01-09	United Kingdom
ORF1ab_2557_R	ORF1ab	2557	ERR5195978	21137	A	G	1	2021-01-09	United Kingdom
S_68_NA	S	68	ERR5195978	21764	A	-TACATG	0,999331	2021-01-09	United Kingdom
S_143_NA	S	143	ERR5195978	21990	T	-TTA	0,996032	2021-01-09	United Kingdom
S_501_Y	S	501	ERR5195978	23063	A	T	0,999077	2021-01-09	United Kingdom
S_570_D	S	570	ERR5195978	23271	C	A	0,999867	2021-01-09	United Kingdom
S_614_G	S	614	ERR5195978	23403	A	G	0,999781	2021-01-09	United Kingdom
S_681_H	S	681	ERR5195978	23604	C	A	1	2021-01-09	United Kingdom
S_716_I	S	716	ERR5195978	23709	C	T	1	2021-01-09	United Kingdom
S_982_A	S	982	ERR5195978	24506	T	G	1	2021-01-09	United Kingdom
S_1118_H	S	1118	ERR5195978	24914	G	C	0,999854	2021-01-09	United Kingdom
S_1214_G	S	1214	ERR5195978	25202	T	G	0,167331	2021-01-09	United Kingdom
ORF8_27_*	ORF8	27	ERR5195978	27972	C	T	1	2021-01-09	United Kingdom
ORF8_52_I	ORF8	52	ERR5195978	28048	G	T	1	2021-01-09	United Kingdom
ORF8_73_C	ORF8	73	ERR5195978	28111	A	G	0,99987	2021-01-09	United Kingdom
N_3_H	N	3	ERR5195978	28280	G	C	0,999938	2021-01-09	United Kingdom
N_3_V	N	3	ERR5195978	28281	A	T	0,999876	2021-01-09	United Kingdom
N_3_E	N	3	ERR5195978	28282	T	A	0,999938	2021-01-09	United Kingdom
N_203_K	N	203	ERR5195978	28881	G	A	0,997062	2021-01-09	United Kingdom
N_204_R	N	204	ERR5195978	28883	G	C	1	2021-01-09	United Kingdom
N_235_F	N	235	ERR5195978	28977	C	T	1	2021-01-09	United Kingdom
ORF1ab_598_I	ORF1ab	598	ERR5195979	2059	G	A	0,729585	2021-01-09	United Kingdom
ORF1ab_730_F	ORF1ab	730	ERR5195979	2453	C	T	0,994709	2021-01-09	United Kingdom
ORF1ab_1001_I	ORF1ab	1001	ERR5195979	3267	C	T	1	2021-01-09	United Kingdom
ORF1ab_2114_F	ORF1ab	2114	ERR5195979	6606	C	T	1	2021-01-09	United Kingdom
ORF1ab_2230_T	ORF1ab	2230	ERR5195979	6954	T	C	1	2021-01-09	United Kingdom
ORF1ab_3674_NA	ORF1ab	3674	ERR5195979	11287	G	-TCTGGTTTT	0,991009	2021-01-09	United Kingdom
ORF1ab_314_L	ORF1ab	314	ERR5195979	14408	C	T	0,999733	2021-01-09	United Kingdom
ORF1ab_1555_I	ORF1ab	1555	ERR5195979	18131	C	T	1	2021-01-09	United Kingdom
S_68_NA	S	68	ERR5195979	21764	A	-TACATG	0,993779	2021-01-09	United Kingdom
S_143_NA	S	143	ERR5195979	21990	T	-TTA	0,987768	2021-01-09	United Kingdom
S_501_Y	S	501	ERR5195979	23063	A	T	1	2021-01-09	United Kingdom
S_570_D	S	570	ERR5195979	23271	C	A	0,999879	2021-01-09	United Kingdom
S_572_I	S	572	ERR5195979	23277	C	T	0,999866	2021-01-09	United Kingdom
S_614_G	S	614	ERR5195979	23403	A	G	0,999701	2021-01-09	United Kingdom
S_681_H	S	681	ERR5195979	23604	C	A	0,998152	2021-01-09	United Kingdom
S_716_I	S	716	ERR5195979	23709	C	T	1	2021-01-09	United Kingdom
S_982_A	S	982	ERR5195979	24506	T	G	1	2021-01-09	United Kingdom
S_1118_H	S	1118	ERR5195979	24914	G	C	0,99988	2021-01-09	United Kingdom
S_1214_G	S	1214	ERR5195979	25202	T	G	0,106796	2021-01-09	United Kingdom
ORF8_73_C	ORF8	73	ERR5195979	28111	A	G	1	2021-01-09	United Kingdom
N_3_H	N	3	ERR5195979	28280	G	C	0,999861	2021-01-09	United Kingdom
N_3_V	N	3	ERR5195979	28281	A	T	1	2021-01-09	United Kingdom
N_3_E	N	3	ERR5195979	28282	T	A	0,99958	2021-01-09	United Kingdom
N_203_K	N	203	ERR5195979	28881	G	A	0,994413	2021-01-09	United Kingdom
N_204_R	N	204	ERR5195979	28883	G	C	1	2021-01-09	United Kingdom
N_235_F	N	235	ERR5195979	28977	C	T	1	2021-01-09	United Kingdom
ORF1ab_1001_I	ORF1ab	1001	ERR5195980	3267	C	T	1	2021-01-09	United Kingdom
ORF1ab_1708_D	ORF1ab	1708	ERR5195980	5388	C	A	1	2021-01-09	United Kingdom
ORF1ab_2230_T	ORF1ab	2230	ERR5195980	6954	T	C	1	2021-01-09	United Kingdom
ORF1ab_3674_NA	ORF1ab	3674	ERR5195980	11287	G	-TCTGGTTTT	0,998772	2021-01-09	United Kingdom
ORF1ab_314_L	ORF1ab	314	ERR5195980	14408	C	T	0,999437	2021-01-09	United Kingdom
S_68_NA	S	68	ERR5195980	21764	A	-TACATG	0,994295	2021-01-09	United Kingdom
S_143_NA	S	143	ERR5195980	21990	T	-TTA	0,995964	2021-01-09	United Kingdom
S_501_Y	S	501	ERR5195980	23063	A	T	1	2021-01-09	United Kingdom
S_570_D	S	570	ERR5195980	23271	C	A	1	2021-01-09	United Kingdom
S_614_G	S	614	ERR5195980	23403	A	G	0,999751	2021-01-09	United Kingdom
S_681_H	S	681	ERR5195980	23604	C	A	0,999204	2021-01-09	United Kingdom
S_706_V	S	706	ERR5195980	23679	C	T	1	2021-01-09	United Kingdom
S_716_I	S	716	ERR5195980	23709	C	T	1	2021-01-09	United Kingdom
S_982_A	S	982	ERR5195980	24506	T	G	1	2021-01-09	United Kingdom
S_1118_H	S	1118	ERR5195980	24914	G	C	0,999717	2021-01-09	United Kingdom
S_1214_G	S	1214	ERR5195980	25202	T	G	0,120344	2021-01-09	United Kingdom
ORF8_27_*	ORF8	27	ERR5195980	27972	C	T	1	2021-01-09	United Kingdom
ORF8_52_I	ORF8	52	ERR5195980	28048	G	T	0,990099	2021-01-09	United Kingdom
ORF8_68_*	ORF8	68	ERR5195980	28095	A	T	0,95098	2021-01-09	United Kingdom
ORF8_73_C	ORF8	73	ERR5195980	28111	A	G	1	2021-01-09	United Kingdom
N_3_H	N	3	ERR5195980	28280	G	C	1	2021-01-09	United Kingdom
N_3_V	N	3	ERR5195980	28281	A	T	0,999717	2021-01-09	United Kingdom
N_3_E	N	3	ERR5195980	28282	T	A	0,999717	2021-01-09	United Kingdom
N_203_K	N	203	ERR5195980	28881	G	A	0,998948	2021-01-09	United Kingdom
N_204_R	N	204	ERR5195980	28883	G	C	1	2021-01-09	United Kingdom
N_235_F	N	235	ERR5195980	28977	C	T	1	2021-01-09	United Kingdom
ORF1ab_971_L	ORF1ab	971	ERR5195984	3177	C	T	0,999221	2021-01-09	United Kingdom
ORF1ab_1001_I	ORF1ab	1001	ERR5195984	3267	C	T	0,999772	2021-01-09	United Kingdom
ORF1ab_1708_D	ORF1ab	1708	ERR5195984	5388	C	A	1	2021-01-09	United Kingdom
ORF1ab_1978_T	ORF1ab	1978	ERR5195984	6197	T	A	0,99954	2021-01-09	United Kingdom
ORF1ab_2230_T	ORF1ab	2230	ERR5195984	6954	T	C	0,998507	2021-01-09	United Kingdom
ORF1ab_3674_NA	ORF1ab	3674	ERR5195984	11287	G	-TCTGGTTTT	0,999192	2021-01-09	United Kingdom
ORF1ab_314_L	ORF1ab	314	ERR5195984	14408	C	T	0,999372	2021-01-09	United Kingdom
S_68_NA	S	68	ERR5195984	21764	A	-TACATG	0,996191	2021-01-09	United Kingdom
S_143_NA	S	143	ERR5195984	21990	T	-TTA	0,996961	2021-01-09	United Kingdom
S_501_Y	S	501	ERR5195984	23063	A	T	1	2021-01-09	United Kingdom
S_570_D	S	570	ERR5195984	23271	C	A	0,999964	2021-01-09	United Kingdom
S_614_G	S	614	ERR5195984	23403	A	G	0,999787	2021-01-09	United Kingdom
S_681_H	S	681	ERR5195984	23604	C	A	1	2021-01-09	United Kingdom
S_716_I	S	716	ERR5195984	23709	C	T	1	2021-01-09	United Kingdom
S_982_A	S	982	ERR5195984	24506	T	G	1	2021-01-09	United Kingdom
S_1118_H	S	1118	ERR5195984	24914	G	C	0,999793	2021-01-09	United Kingdom
S_1214_G	S	1214	ERR5195984	25202	T	G	0,140625	2021-01-09	United Kingdom
ORF3a_61_Q	ORF3a	61	ERR5195984	25573	A	C	0,999725	2021-01-09	United Kingdom
ORF3a_61_I	ORF3a	61	ERR5195984	25574	A	T	0,999629	2021-01-09	United Kingdom
ORF8_27_*	ORF8	27	ERR5195984	27972	C	T	1	2021-01-09	United Kingdom
ORF8_52_I	ORF8	52	ERR5195984	28048	G	T	1	2021-01-09	United Kingdom
ORF8_73_C	ORF8	73	ERR5195984	28111	A	G	0,999901	2021-01-09	United Kingdom
N_3_H	N	3	ERR5195984	28280	G	C	1	2021-01-09	United Kingdom
N_3_V	N	3	ERR5195984	28281	A	T	0,999804	2021-01-09	United Kingdom
N_3_E	N	3	ERR5195984	28282	T	A	0,999362	2021-01-09	United Kingdom
N_203_K	N	203	ERR5195984	28881	G	A	0,998415	2021-01-09	United Kingdom
N_204_R	N	204	ERR5195984	28883	G	C	1	2021-01-09	United Kingdom
N_235_F	N	235	ERR5195984	28977	C	T	1	2021-01-09	United Kingdom
ORF1ab_1001_I	ORF1ab	1001	ERR5195985	3267	C	T	0,999924	2021-01-09	United Kingdom
ORF1ab_1560_F	ORF1ab	1560	ERR5195985	4943	C	T	0,99989	2021-01-09	United Kingdom
ORF1ab_1708_D	ORF1ab	1708	ERR5195985	5388	C	A	0,999326	2021-01-09	United Kingdom
ORF1ab_2230_T	ORF1ab	2230	ERR5195985	6954	T	C	0,999174	2021-01-09	United Kingdom
ORF1ab_2495_I	ORF1ab	2495	ERR5195985	7749	C	T	1	2021-01-09	United Kingdom
ORF1ab_3674_NA	ORF1ab	3674	ERR5195985	11287	G	-TCTGGTTTT	0,996116	2021-01-09	United Kingdom
ORF1ab_314_L	ORF1ab	314	ERR5195985	14408	C	T	0,999601	2021-01-09	United Kingdom
S_18_F	S	18	ERR5195985	21614	C	T	0,999673	2021-01-09	United Kingdom
S_68_NA	S	68	ERR5195985	21764	A	-TACATG	0,99657	2021-01-09	United Kingdom
S_143_NA	S	143	ERR5195985	21990	T	-TTA	0,997986	2021-01-09	United Kingdom
S_501_Y	S	501	ERR5195985	23063	A	T	0,99976	2021-01-09	United Kingdom
S_570_D	S	570	ERR5195985	23271	C	A	0,999785	2021-01-09	United Kingdom
S_614_G	S	614	ERR5195985	23403	A	G	0,999706	2021-01-09	United Kingdom
S_681_H	S	681	ERR5195985	23604	C	A	0,999854	2021-01-09	United Kingdom
S_716_I	S	716	ERR5195985	23709	C	T	1	2021-01-09	United Kingdom
S_982_A	S	982	ERR5195985	24506	T	G	0,999743	2021-01-09	United Kingdom
S_1118_H	S	1118	ERR5195985	24914	G	C	0,999953	2021-01-09	United Kingdom
S_1214_G	S	1214	ERR5195985	25202	T	G	0,0791284	2021-01-09	United Kingdom
ORF7a_4_NA	ORF7a	4	ERR5195985	27404	T	-TCTTTTCTTGGCACTGATAACACTCGCTACTTGTGAGCTTTATCACTACCAAGAGTG	0,996871	2021-01-09	United Kingdom
ORF8_27_*	ORF8	27	ERR5195985	27972	C	T	1	2021-01-09	United Kingdom
ORF8_52_I	ORF8	52	ERR5195985	28048	G	T	1	2021-01-09	United Kingdom
ORF8_73_C	ORF8	73	ERR5195985	28111	A	G	0,999852	2021-01-09	United Kingdom
N_3_H	N	3	ERR5195985	28280	G	C	0,999952	2021-01-09	United Kingdom
N_3_V	N	3	ERR5195985	28281	A	T	0,999952	2021-01-09	United Kingdom
N_3_E	N	3	ERR5195985	28282	T	A	0,999857	2021-01-09	United Kingdom
N_203_K	N	203	ERR5195985	28881	G	A	0,996879	2021-01-09	United Kingdom
N_204_R	N	204	ERR5195985	28883	G	C	0,999679	2021-01-09	United Kingdom
N_235_F	N	235	ERR5195985	28977	C	T	0,99949	2021-01-09	United Kingdom
ORF1ab_309_L	ORF1ab	309	ERR5195988	1191	C	T	0,999885	2021-01-09	United Kingdom
ORF1ab_1001_I	ORF1ab	1001	ERR5195988	3267	C	T	0,999931	2021-01-09	United Kingdom
ORF1ab_1346_F	ORF1ab	1346	ERR5195988	4301	C	T	0,182858	2021-01-09	United Kingdom
ORF1ab_1708_D	ORF1ab	1708	ERR5195988	5388	C	A	1	2021-01-09	United Kingdom
ORF1ab_2230_T	ORF1ab	2230	ERR5195988	6954	T	C	0,998908	2021-01-09	United Kingdom
ORF1ab_3674_NA	ORF1ab	3674	ERR5195988	11287	G	-TCTGGTTTT	0,998193	2021-01-09	United Kingdom
ORF1ab_314_L	ORF1ab	314	ERR5195988	14408	C	T	0,999601	2021-01-09	United Kingdom
ORF1ab_1599_N	ORF1ab	1599	ERR5195988	18263	C	A	0,255142	2021-01-09	United Kingdom
S_68_NA	S	68	ERR5195988	21764	A	-TACATG	0,99678	2021-01-09	United Kingdom
S_143_NA	S	143	ERR5195988	21990	T	-TTA	0,998076	2021-01-09	United Kingdom
S_501_Y	S	501	ERR5195988	23063	A	T	0,99886	2021-01-09	United Kingdom
S_570_D	S	570	ERR5195988	23271	C	A	0,999843	2021-01-09	United Kingdom
S_614_G	S	614	ERR5195988	23403	A	G	0,999923	2021-01-09	United Kingdom
S_681_H	S	681	ERR5195988	23604	C	A	0,999756	2021-01-09	United Kingdom
S_716_I	S	716	ERR5195988	23709	C	T	1	2021-01-09	United Kingdom
S_982_A	S	982	ERR5195988	24506	T	G	0,999239	2021-01-09	United Kingdom
S_1118_H	S	1118	ERR5195988	24914	G	C	0,999823	2021-01-09	United Kingdom
S_1214_G	S	1214	ERR5195988	25202	T	G	0,0912487	2021-01-09	United Kingdom
ORF8_27_*	ORF8	27	ERR5195988	27972	C	T	1	2021-01-09	United Kingdom
ORF8_52_I	ORF8	52	ERR5195988	28048	G	T	1	2021-01-09	United Kingdom
ORF8_73_C	ORF8	73	ERR5195988	28111	A	G	0,999814	2021-01-09	United Kingdom
N_3_H	N	3	ERR5195988	28280	G	C	0,999955	2021-01-09	United Kingdom
N_3_V	N	3	ERR5195988	28281	A	T	0,999775	2021-01-09	United Kingdom
N_3_E	N	3	ERR5195988	28282	T	A	0,99973	2021-01-09	United Kingdom
N_203_K	N	203	ERR5195988	28881	G	A	0,998657	2021-01-09	United Kingdom
N_204_R	N	204	ERR5195988	28883	G	C	0,999711	2021-01-09	United Kingdom
N_235_F	N	235	ERR5195988	28977	C	T	1	2021-01-09	United Kingdom
ORF1ab_295_C	ORF1ab	295	ERR5195991	1148	G	T	1	2021-01-09	United Kingdom
ORF1ab_541_V	ORF1ab	541	ERR5195991	1887	C	T	0,98659	2021-01-09	United Kingdom
ORF1ab_1786_S	ORF1ab	1786	ERR5195991	5621	C	T	0,153566	2021-01-09	United Kingdom
ORF1ab_1905_F	ORF1ab	1905	ERR5195991	5979	C	T	1	2021-01-09	United Kingdom
ORF1ab_2501_T	ORF1ab	2501	ERR5195991	7767	T	C	1	2021-01-09	United Kingdom
ORF1ab_3648_V	ORF1ab	3648	ERR5195991	11208	C	T	1	2021-01-09	United Kingdom
ORF1ab_314_L	ORF1ab	314	ERR5195991	14408	C	T	0,999466	2021-01-09	United Kingdom
ORF1ab_1213_Y	ORF1ab	1213	ERR5195991	17104	C	T	0,999837	2021-01-09	United Kingdom
S_138_H	S	138	ERR5195991	21974	G	C	1	2021-01-09	United Kingdom
S_439_K	S	439	ERR5195991	22879	C	A	1	2021-01-09	United Kingdom
S_614_G	S	614	ERR5195991	23403	A	G	0,999791	2021-01-09	United Kingdom
S_681_H	S	681	ERR5195991	23604	C	A	1	2021-01-09	United Kingdom
S_1214_G	S	1214	ERR5195991	25202	T	G	0,0530303	2021-01-09	United Kingdom
ORF1ab_1001_I	ORF1ab	1001	ERR5195997	3267	C	T	1	2021-01-09	United Kingdom
ORF1ab_1708_D	ORF1ab	1708	ERR5195997	5388	C	A	1	2021-01-09	United Kingdom
ORF1ab_2230_T	ORF1ab	2230	ERR5195997	6954	T	C	1	2021-01-09	United Kingdom
ORF1ab_3674_NA	ORF1ab	3674	ERR5195997	11287	G	-TCTGGTTTT	0,981017	2021-01-09	United Kingdom
ORF1ab_314_L	ORF1ab	314	ERR5195997	14408	C	T	0,999367	2021-01-09	United Kingdom
ORF1ab_1805_S	ORF1ab	1805	ERR5195997	18880	G	T	0,999728	2021-01-09	United Kingdom
S_68_NA	S	68	ERR5195997	21764	A	-TACATG	0,997017	2021-01-09	United Kingdom
S_143_NA	S	143	ERR5195997	21990	T	-TTA	0,995258	2021-01-09	United Kingdom
S_501_Y	S	501	ERR5195997	23063	A	T	1	2021-01-09	United Kingdom
S_570_D	S	570	ERR5195997	23271	C	A	0,999781	2021-01-09	United Kingdom
S_614_G	S	614	ERR5195997	23403	A	G	0,99987	2021-01-09	United Kingdom
S_681_H	S	681	ERR5195997	23604	C	A	1	2021-01-09	United Kingdom
S_716_I	S	716	ERR5195997	23709	C	T	1	2021-01-09	United Kingdom
S_818_V	S	818	ERR5195997	24014	A	G	1	2021-01-09	United Kingdom
S_982_A	S	982	ERR5195997	24506	T	G	1	2021-01-09	United Kingdom
S_1118_H	S	1118	ERR5195997	24914	G	C	0,99958	2021-01-09	United Kingdom
S_1214_G	S	1214	ERR5195997	25202	T	G	0,099359	2021-01-09	United Kingdom
ORF3a_76_S	ORF3a	76	ERR5195997	25618	G	A	0,998957	2021-01-09	United Kingdom
ORF8_73_C	ORF8	73	ERR5195997	28111	A	G	0,999733	2021-01-09	United Kingdom
N_3_H	N	3	ERR5195997	28280	G	C	0,999354	2021-01-09	United Kingdom
N_3_V	N	3	ERR5195997	28281	A	T	0,999741	2021-01-09	United Kingdom
N_3_E	N	3	ERR5195997	28282	T	A	0,999741	2021-01-09	United Kingdom
N_203_K	N	203	ERR5195997	28881	G	A	0,999004	2021-01-09	United Kingdom
N_204_R	N	204	ERR5195997	28883	G	C	1	2021-01-09	United Kingdom
N_235_F	N	235	ERR5195997	28977	C	T	1	2021-01-09	United Kingdom
ORF1ab_1001_I	ORF1ab	1001	ERR5195998	3267	C	T	1	2021-01-09	United Kingdom
ORF1ab_1708_D	ORF1ab	1708	ERR5195998	5388	C	A	1	2021-01-09	United Kingdom
ORF1ab_2230_T	ORF1ab	2230	ERR5195998	6954	T	C	0,998789	2021-01-09	United Kingdom
ORF1ab_3674_NA	ORF1ab	3674	ERR5195998	11287	G	-TCTGGTTTT	0,997109	2021-01-09	United Kingdom
ORF1ab_314_L	ORF1ab	314	ERR5195998	14408	C	T	0,998616	2021-01-09	United Kingdom
ORF1ab_1001_S	ORF1ab	1001	ERR5195998	16468	C	T	1	2021-01-09	United Kingdom
ORF1ab_1383_R	ORF1ab	1383	ERR5195998	17615	A	G	1	2021-01-09	United Kingdom
S_68_NA	S	68	ERR5195998	21764	A	-TACATG	0,998356	2021-01-09	United Kingdom
S_143_NA	S	143	ERR5195998	21990	T	-TTA	0,998337	2021-01-09	United Kingdom
S_501_Y	S	501	ERR5195998	23063	A	T	1	2021-01-09	United Kingdom
S_570_D	S	570	ERR5195998	23271	C	A	0,999775	2021-01-09	United Kingdom
S_614_G	S	614	ERR5195998	23403	A	G	0,999911	2021-01-09	United Kingdom
S_681_H	S	681	ERR5195998	23604	C	A	1	2021-01-09	United Kingdom
S_716_I	S	716	ERR5195998	23709	C	T	0,999502	2021-01-09	United Kingdom
S_982_A	S	982	ERR5195998	24506	T	G	1	2021-01-09	United Kingdom
S_1118_H	S	1118	ERR5195998	24914	G	C	0,99966	2021-01-09	United Kingdom
S_1214_G	S	1214	ERR5195998	25202	T	G	0,114583	2021-01-09	United Kingdom
ORF7a_82_F	ORF7a	82	ERR5195998	27637	G	T	1	2021-01-09	United Kingdom
ORF8_27_*	ORF8	27	ERR5195998	27972	C	T	1	2021-01-09	United Kingdom
ORF8_52_I	ORF8	52	ERR5195998	28048	G	T	1	2021-01-09	United Kingdom
ORF8_73_C	ORF8	73	ERR5195998	28111	A	G	0,999736	2021-01-09	United Kingdom
N_3_H	N	3	ERR5195998	28280	G	C	0,999875	2021-01-09	United Kingdom
N_3_V	N	3	ERR5195998	28281	A	T	0,999875	2021-01-09	United Kingdom
N_3_E	N	3	ERR5195998	28282	T	A	0,999875	2021-01-09	United Kingdom
N_203_K	N	203	ERR5195998	28881	G	A	0,999222	2021-01-09	United Kingdom
N_204_R	N	204	ERR5195998	28883	G	C	1	2021-01-09	United Kingdom
N_235_F	N	235	ERR5195998	28977	C	T	1	2021-01-09	United Kingdom
ORF1ab_1001_I	ORF1ab	1001	ERR5196002	3267	C	T	0,999844	2021-01-09	United Kingdom
ORF1ab_1708_D	ORF1ab	1708	ERR5196002	5388	C	A	0,999601	2021-01-09	United Kingdom
ORF1ab_2230_T	ORF1ab	2230	ERR5196002	6954	T	C	0,999321	2021-01-09	United Kingdom
ORF1ab_3674_NA	ORF1ab	3674	ERR5196002	11287	G	-TCTGGTTTT	0,998316	2021-01-09	United Kingdom
ORF1ab_4197_T	ORF1ab	4197	ERR5196002	12854	C	A	0,999853	2021-01-09	United Kingdom
ORF1ab_314_L	ORF1ab	314	ERR5196002	14408	C	T	0,999746	2021-01-09	United Kingdom
S_18_F	S	18	ERR5196002	21614	C	T	1	2021-01-09	United Kingdom
S_68_NA	S	68	ERR5196002	21764	A	-TACATG	0,996474	2021-01-09	United Kingdom
S_143_NA	S	143	ERR5196002	21990	T	-TTA	0,997746	2021-01-09	United Kingdom
S_501_Y	S	501	ERR5196002	23063	A	T	0,999118	2021-01-09	United Kingdom
S_570_D	S	570	ERR5196002	23271	C	A	0,99979	2021-01-09	United Kingdom
S_614_G	S	614	ERR5196002	23403	A	G	0,999515	2021-01-09	United Kingdom
S_681_H	S	681	ERR5196002	23604	C	A	0,999608	2021-01-09	United Kingdom
S_716_I	S	716	ERR5196002	23709	C	T	0,999411	2021-01-09	United Kingdom
S_982_A	S	982	ERR5196002	24506	T	G	1	2021-01-09	United Kingdom
S_1118_H	S	1118	ERR5196002	24914	G	C	0,999825	2021-01-09	United Kingdom
S_1214_G	S	1214	ERR5196002	25202	T	G	0,0807312	2021-01-09	United Kingdom
ORF3a_224_C	ORF3a	224	ERR5196002	26062	G	T	0,999644	2021-01-09	United Kingdom
ORF7a_4_NA	ORF7a	4	ERR5196002	27404	T	-TCTTTTCTTGGCACTGATAACACTCGCTACTTGTGAGCTTTATCACTACCAAGAGTG	0,997957	2021-01-09	United Kingdom
ORF8_27_*	ORF8	27	ERR5196002	27972	C	T	0,998686	2021-01-09	United Kingdom
ORF8_52_I	ORF8	52	ERR5196002	28048	G	T	1	2021-01-09	United Kingdom
ORF8_73_C	ORF8	73	ERR5196002	28111	A	G	0,999774	2021-01-09	United Kingdom
N_3_H	N	3	ERR5196002	28280	G	C	0,999659	2021-01-09	United Kingdom
N_3_V	N	3	ERR5196002	28281	A	T	0,999781	2021-01-09	United Kingdom
N_3_E	N	3	ERR5196002	28282	T	A	0,999729	2021-01-09	United Kingdom
N_203_K	N	203	ERR5196002	28881	G	A	0,998869	2021-01-09	United Kingdom
N_204_R	N	204	ERR5196002	28883	G	C	0,999871	2021-01-09	United Kingdom
N_235_F	N	235	ERR5196002	28977	C	T	0,99925	2021-01-09	United Kingdom
ORF1ab_1001_I	ORF1ab	1001	ERR5196006	3267	C	T	0,999929	2021-01-09	United Kingdom
ORF1ab_1160_Y	ORF1ab	1160	ERR5196006	3743	C	T	0,999594	2021-01-09	United Kingdom
ORF1ab_1708_D	ORF1ab	1708	ERR5196006	5388	C	A	1	2021-01-09	United Kingdom
ORF1ab_2230_T	ORF1ab	2230	ERR5196006	6954	T	C	0,99959	2021-01-09	United Kingdom
ORF1ab_3328_S	ORF1ab	3328	ERR5196006	10248	A	G	0,999888	2021-01-09	United Kingdom
ORF1ab_3674_NA	ORF1ab	3674	ERR5196006	11287	G	-TCTGGTTTT	0,999035	2021-01-09	United Kingdom
ORF1ab_3884_L	ORF1ab	3884	ERR5196006	11916	C	T	0,242775	2021-01-09	United Kingdom
ORF1ab_314_L	ORF1ab	314	ERR5196006	14408	C	T	0,999663	2021-01-09	United Kingdom
S_68_NA	S	68	ERR5196006	21764	A	-TACATG	0,996045	2021-01-09	United Kingdom
S_143_NA	S	143	ERR5196006	21990	T	-TTA	0,998558	2021-01-09	United Kingdom
S_245_Y	S	245	ERR5196006	22295	C	T	0,999829	2021-01-09	United Kingdom
S_501_Y	S	501	ERR5196006	23063	A	T	0,999496	2021-01-09	United Kingdom
S_570_D	S	570	ERR5196006	23271	C	A	0,999857	2021-01-09	United Kingdom
S_614_G	S	614	ERR5196006	23403	A	G	0,999613	2021-01-09	United Kingdom
S_681_H	S	681	ERR5196006	23604	C	A	0,999684	2021-01-09	United Kingdom
S_716_I	S	716	ERR5196006	23709	C	T	0,999792	2021-01-09	United Kingdom
S_982_A	S	982	ERR5196006	24506	T	G	1	2021-01-09	United Kingdom
S_1118_H	S	1118	ERR5196006	24914	G	C	0,999968	2021-01-09	United Kingdom
S_1214_G	S	1214	ERR5196006	25202	T	G	0,109131	2021-01-09	United Kingdom
ORF7a_4_NA	ORF7a	4	ERR5196006	27404	T	-TCTTTTCTTGGCACTGATAACACTCGCTACTTGTGAGCTTTATCACTACCAAGAGTG	0,997634	2021-01-09	United Kingdom
ORF8_27_*	ORF8	27	ERR5196006	27972	C	T	0,998747	2021-01-09	United Kingdom
ORF8_52_I	ORF8	52	ERR5196006	28048	G	T	1	2021-01-09	United Kingdom
ORF8_73_C	ORF8	73	ERR5196006	28111	A	G	0,999691	2021-01-09	United Kingdom
N_3_H	N	3	ERR5196006	28280	G	C	0,99991	2021-01-09	United Kingdom
N_3_V	N	3	ERR5196006	28281	A	T	0,999638	2021-01-09	United Kingdom
N_3_E	N	3	ERR5196006	28282	T	A	0,999637	2021-01-09	United Kingdom
N_203_K	N	203	ERR5196006	28881	G	A	0,999767	2021-01-09	United Kingdom
N_204_R	N	204	ERR5196006	28883	G	C	0,999772	2021-01-09	United Kingdom
N_235_F	N	235	ERR5196006	28977	C	T	1	2021-01-09	United Kingdom
ORF1ab_1001_I	ORF1ab	1001	ERR5196007	3267	C	T	0,999663	2021-01-09	United Kingdom
ORF1ab_1708_D	ORF1ab	1708	ERR5196007	5388	C	A	1	2021-01-09	United Kingdom
ORF1ab_2230_T	ORF1ab	2230	ERR5196007	6954	T	C	1	2021-01-09	United Kingdom
ORF1ab_3674_NA	ORF1ab	3674	ERR5196007	11287	G	-TCTGGTTTT	0,997688	2021-01-09	United Kingdom
ORF1ab_314_L	ORF1ab	314	ERR5196007	14408	C	T	0,999739	2021-01-09	United Kingdom
ORF1ab_1383_R	ORF1ab	1383	ERR5196007	17615	A	G	1	2021-01-09	United Kingdom
S_68_NA	S	68	ERR5196007	21764	A	-TACATG	0,997325	2021-01-09	United Kingdom
S_143_NA	S	143	ERR5196007	21990	T	-TTA	0,996825	2021-01-09	United Kingdom
S_501_Y	S	501	ERR5196007	23063	A	T	0,999075	2021-01-09	United Kingdom
S_570_D	S	570	ERR5196007	23271	C	A	0,999909	2021-01-09	United Kingdom
S_614_G	S	614	ERR5196007	23403	A	G	0,99991	2021-01-09	United Kingdom
S_681_H	S	681	ERR5196007	23604	C	A	1	2021-01-09	United Kingdom
S_716_I	S	716	ERR5196007	23709	C	T	1	2021-01-09	United Kingdom
S_982_A	S	982	ERR5196007	24506	T	G	1	2021-01-09	United Kingdom
S_1118_H	S	1118	ERR5196007	24914	G	C	0,999705	2021-01-09	United Kingdom
S_1214_G	S	1214	ERR5196007	25202	T	G	0,0953846	2021-01-09	United Kingdom
ORF7a_84_S	ORF7a	84	ERR5196007	27643	C	T	1	2021-01-09	United Kingdom
ORF8_27_*	ORF8	27	ERR5196007	27972	C	T	1	2021-01-09	United Kingdom
ORF8_52_I	ORF8	52	ERR5196007	28048	G	T	1	2021-01-09	United Kingdom
ORF8_73_C	ORF8	73	ERR5196007	28111	A	G	0,999868	2021-01-09	United Kingdom
N_3_H	N	3	ERR5196007	28280	G	C	1	2021-01-09	United Kingdom
N_3_V	N	3	ERR5196007	28281	A	T	0,999812	2021-01-09	United Kingdom
N_3_E	N	3	ERR5196007	28282	T	A	0,999811	2021-01-09	United Kingdom
N_203_K	N	203	ERR5196007	28881	G	A	1	2021-01-09	United Kingdom
N_204_R	N	204	ERR5196007	28883	G	C	1	2021-01-09	United Kingdom
N_235_F	N	235	ERR5196007	28977	C	T	1	2021-01-09	United Kingdom
ORF1ab_3577_N	ORF1ab	3577	ERR5196008	10996	G	T	0,999421	2021-01-09	United Kingdom
ORF1ab_314_L	ORF1ab	314	ERR5196008	14408	C	T	0,99947	2021-01-09	United Kingdom
S_222_V	S	222	ERR5196008	22227	C	T	1	2021-01-09	United Kingdom
S_262_S	S	262	ERR5196008	22346	G	T	0,999682	2021-01-09	United Kingdom
S_614_G	S	614	ERR5196008	23403	A	G	0,999877	2021-01-09	United Kingdom
S_1214_G	S	1214	ERR5196008	25202	T	G	0,0845254	2021-01-09	United Kingdom
N_220_V	N	220	ERR5196008	28932	C	T	0,99966	2021-01-09	United Kingdom
N_263_N	N	263	ERR5196008	29061	C	A	0,21241	2021-01-09	United Kingdom
ORF10_30_L	ORF10	30	ERR5196008	29645	G	T	1	2021-01-09	United Kingdom
ORF1ab_1001_I	ORF1ab	1001	ERR5196010	3267	C	T	0,999468	2021-01-09	United Kingdom
ORF1ab_1708_D	ORF1ab	1708	ERR5196010	5388	C	A	0,99915	2021-01-09	United Kingdom
ORF1ab_2230_T	ORF1ab	2230	ERR5196010	6954	T	C	0,999718	2021-01-09	United Kingdom
ORF1ab_3674_NA	ORF1ab	3674	ERR5196010	11287	G	-TCTGGTTTT	0,997508	2021-01-09	United Kingdom
ORF1ab_314_L	ORF1ab	314	ERR5196010	14408	C	T	0,99885	2021-01-09	United Kingdom
S_68_NA	S	68	ERR5196010	21764	A	-TACATG	0,997303	2021-01-09	United Kingdom
S_143_NA	S	143	ERR5196010	21990	T	-TTA	0,997311	2021-01-09	United Kingdom
S_501_Y	S	501	ERR5196010	23063	A	T	1	2021-01-09	United Kingdom
S_570_D	S	570	ERR5196010	23271	C	A	0,999383	2021-01-09	United Kingdom
S_614_G	S	614	ERR5196010	23403	A	G	0,999295	2021-01-09	United Kingdom
S_681_H	S	681	ERR5196010	23604	C	A	0,999838	2021-01-09	United Kingdom
S_716_I	S	716	ERR5196010	23709	C	T	0,999839	2021-01-09	United Kingdom
S_982_A	S	982	ERR5196010	24506	T	G	1	2021-01-09	United Kingdom
S_1118_H	S	1118	ERR5196010	24914	G	C	0,999869	2021-01-09	United Kingdom
S_1214_G	S	1214	ERR5196010	25202	T	G	0,138318	2021-01-09	United Kingdom
ORF8_27_*	ORF8	27	ERR5196010	27972	C	T	1	2021-01-09	United Kingdom
ORF8_52_I	ORF8	52	ERR5196010	28048	G	T	1	2021-01-09	United Kingdom
ORF8_73_C	ORF8	73	ERR5196010	28111	A	G	0,999822	2021-01-09	United Kingdom
ORF8_85_S	ORF8	85	ERR5196010	28146	C	T	0,0887882	2021-01-09	United Kingdom
N_3_H	N	3	ERR5196010	28280	G	C	0,999731	2021-01-09	United Kingdom
N_3_V	N	3	ERR5196010	28281	A	T	0,99991	2021-01-09	United Kingdom
N_3_E	N	3	ERR5196010	28282	T	A	0,99991	2021-01-09	United Kingdom
N_203_K	N	203	ERR5196010	28881	G	A	0,998995	2021-01-09	United Kingdom
N_204_R	N	204	ERR5196010	28883	G	C	0,999345	2021-01-09	United Kingdom
N_235_F	N	235	ERR5196010	28977	C	T	0,99932	2021-01-09	United Kingdom
ORF1ab_1001_I	ORF1ab	1001	ERR5196011	3267	C	T	0,999855	2021-01-09	United Kingdom
ORF1ab_1567_A	ORF1ab	1567	ERR5196011	4964	A	G	0,99877	2021-01-09	United Kingdom
ORF1ab_1708_D	ORF1ab	1708	ERR5196011	5388	C	A	1	2021-01-09	United Kingdom
ORF1ab_2230_T	ORF1ab	2230	ERR5196011	6954	T	C	0,999539	2021-01-09	United Kingdom
ORF1ab_3674_NA	ORF1ab	3674	ERR5196011	11287	G	-TCTGGTTTT	0,994669	2021-01-09	United Kingdom
ORF1ab_3966_R	ORF1ab	3966	ERR5196011	12162	A	G	0,99994	2021-01-09	United Kingdom
ORF1ab_314_L	ORF1ab	314	ERR5196011	14408	C	T	0,99943	2021-01-09	United Kingdom
ORF1ab_1383_R	ORF1ab	1383	ERR5196011	17615	A	G	1	2021-01-09	United Kingdom
ORF1ab_1983_L	ORF1ab	1983	ERR5196011	19414	G	T	0,682895	2021-01-09	United Kingdom
S_68_NA	S	68	ERR5196011	21764	A	-TACATG	0,993972	2021-01-09	United Kingdom
S_143_NA	S	143	ERR5196011	21990	T	-TTA	0,997274	2021-01-09	United Kingdom
S_501_Y	S	501	ERR5196011	23063	A	T	0,999713	2021-01-09	United Kingdom
S_570_D	S	570	ERR5196011	23271	C	A	0,999786	2021-01-09	United Kingdom
S_614_G	S	614	ERR5196011	23403	A	G	0,999824	2021-01-09	United Kingdom
S_681_H	S	681	ERR5196011	23604	C	A	1	2021-01-09	United Kingdom
S_716_I	S	716	ERR5196011	23709	C	T	1	2021-01-09	United Kingdom
S_982_A	S	982	ERR5196011	24506	T	G	0,999794	2021-01-09	United Kingdom
S_1118_H	S	1118	ERR5196011	24914	G	C	0,999716	2021-01-09	United Kingdom
S_1214_G	S	1214	ERR5196011	25202	T	G	0,104167	2021-01-09	United Kingdom
ORF8_27_*	ORF8	27	ERR5196011	27972	C	T	0,998155	2021-01-09	United Kingdom
ORF8_52_I	ORF8	52	ERR5196011	28048	G	T	1	2021-01-09	United Kingdom
ORF8_73_C	ORF8	73	ERR5196011	28111	A	G	0,999913	2021-01-09	United Kingdom
N_3_H	N	3	ERR5196011	28280	G	C	0,999957	2021-01-09	United Kingdom
N_3_V	N	3	ERR5196011	28281	A	T	0,999826	2021-01-09	United Kingdom
N_3_E	N	3	ERR5196011	28282	T	A	0,999477	2021-01-09	United Kingdom
N_195_I	N	195	ERR5196011	28857	G	T	0,999587	2021-01-09	United Kingdom
N_203_K	N	203	ERR5196011	28881	G	A	0,998571	2021-01-09	United Kingdom
N_204_R	N	204	ERR5196011	28883	G	C	0,999602	2021-01-09	United Kingdom
N_235_F	N	235	ERR5196011	28977	C	T	0,99958	2021-01-09	United Kingdom
ORF1ab_730_F	ORF1ab	730	ERR5196012	2453	C	T	0,999067	2021-01-09	United Kingdom
ORF1ab_1001_I	ORF1ab	1001	ERR5196012	3267	C	T	0,999752	2021-01-09	United Kingdom
ORF1ab_1708_D	ORF1ab	1708	ERR5196012	5388	C	A	1	2021-01-09	United Kingdom
ORF1ab_2230_T	ORF1ab	2230	ERR5196012	6954	T	C	0,999521	2021-01-09	United Kingdom
ORF1ab_3674_NA	ORF1ab	3674	ERR5196012	11287	G	-TCTGGTTTT	0,998823	2021-01-09	United Kingdom
ORF1ab_314_L	ORF1ab	314	ERR5196012	14408	C	T	0,999403	2021-01-09	United Kingdom
ORF1ab_2212_I	ORF1ab	2212	ERR5196012	20102	G	T	0,999589	2021-01-09	United Kingdom
S_68_NA	S	68	ERR5196012	21764	A	-TACATG	0,997804	2021-01-09	United Kingdom
S_143_NA	S	143	ERR5196012	21990	T	-TTA	0,998189	2021-01-09	United Kingdom
S_501_Y	S	501	ERR5196012	23063	A	T	0,999443	2021-01-09	United Kingdom
S_570_D	S	570	ERR5196012	23271	C	A	0,999836	2021-01-09	United Kingdom
S_614_G	S	614	ERR5196012	23403	A	G	0,999615	2021-01-09	United Kingdom
S_681_H	S	681	ERR5196012	23604	C	A	0,999881	2021-01-09	United Kingdom
S_716_I	S	716	ERR5196012	23709	C	T	0,999766	2021-01-09	United Kingdom
S_982_A	S	982	ERR5196012	24506	T	G	1	2021-01-09	United Kingdom
S_1118_H	S	1118	ERR5196012	24914	G	C	0,999813	2021-01-09	United Kingdom
S_1214_G	S	1214	ERR5196012	25202	T	G	0,102686	2021-01-09	United Kingdom
ORF8_27_*	ORF8	27	ERR5196012	27972	C	T	1	2021-01-09	United Kingdom
ORF8_52_I	ORF8	52	ERR5196012	28048	G	T	1	2021-01-09	United Kingdom
ORF8_73_C	ORF8	73	ERR5196012	28111	A	G	0,999962	2021-01-09	United Kingdom
N_3_H	N	3	ERR5196012	28280	G	C	0,999853	2021-01-09	United Kingdom
N_3_V	N	3	ERR5196012	28281	A	T	0,999816	2021-01-09	United Kingdom
N_3_E	N	3	ERR5196012	28282	T	A	0,999853	2021-01-09	United Kingdom
N_203_K	N	203	ERR5196012	28881	G	A	0,997613	2021-01-09	United Kingdom
N_204_R	N	204	ERR5196012	28883	G	C	0,99987	2021-01-09	United Kingdom
N_235_F	N	235	ERR5196012	28977	C	T	0,999863	2021-01-09	United Kingdom
ORF1ab_1001_I	ORF1ab	1001	ERR5196013	3267	C	T	0,999276	2021-01-09	United Kingdom
ORF1ab_1708_D	ORF1ab	1708	ERR5196013	5388	C	A	1	2021-01-09	United Kingdom
ORF1ab_2230_T	ORF1ab	2230	ERR5196013	6954	T	C	1	2021-01-09	United Kingdom
ORF1ab_2780_L	ORF1ab	2780	ERR5196013	8603	T	C	1	2021-01-09	United Kingdom
ORF1ab_3674_NA	ORF1ab	3674	ERR5196013	11287	G	-TCTGGTTTT	0,99951	2021-01-09	United Kingdom
ORF1ab_314_L	ORF1ab	314	ERR5196013	14408	C	T	0,999668	2021-01-09	United Kingdom
ORF1ab_1383_R	ORF1ab	1383	ERR5196013	17615	A	G	0,999423	2021-01-09	United Kingdom
ORF1ab_1821_S	ORF1ab	1821	ERR5196013	18928	C	T	0,999901	2021-01-09	United Kingdom
S_68_NA	S	68	ERR5196013	21764	A	-TACATG	0,998796	2021-01-09	United Kingdom
S_143_NA	S	143	ERR5196013	21990	T	-TTA	0,996357	2021-01-09	United Kingdom
S_501_Y	S	501	ERR5196013	23063	A	T	1	2021-01-09	United Kingdom
S_570_D	S	570	ERR5196013	23271	C	A	0,9999	2021-01-09	United Kingdom
S_614_G	S	614	ERR5196013	23403	A	G	0,999951	2021-01-09	United Kingdom
S_681_H	S	681	ERR5196013	23604	C	A	1	2021-01-09	United Kingdom
S_716_I	S	716	ERR5196013	23709	C	T	1	2021-01-09	United Kingdom
S_982_A	S	982	ERR5196013	24506	T	G	1	2021-01-09	United Kingdom
S_1118_H	S	1118	ERR5196013	24914	G	C	0,999855	2021-01-09	United Kingdom
S_1214_G	S	1214	ERR5196013	25202	T	G	0,0794393	2021-01-09	United Kingdom
ORF8_73_C	ORF8	73	ERR5196013	28111	A	G	0,999455	2021-01-09	United Kingdom
N_3_H	N	3	ERR5196013	28280	G	C	0,999924	2021-01-09	United Kingdom
N_3_V	N	3	ERR5196013	28281	A	T	0,999848	2021-01-09	United Kingdom
N_3_E	N	3	ERR5196013	28282	T	A	0,999847	2021-01-09	United Kingdom
N_203_K	N	203	ERR5196013	28881	G	A	0,997564	2021-01-09	United Kingdom
N_204_R	N	204	ERR5196013	28883	G	C	1	2021-01-09	United Kingdom
N_235_F	N	235	ERR5196013	28977	C	T	1	2021-01-09	United Kingdom
ORF1ab_314_L	ORF1ab	314	ERR5196014	14408	C	T	0,999442	2021-01-09	United Kingdom
ORF1ab_2510_C	ORF1ab	2510	ERR5196014	20995	G	T	0,999425	2021-01-09	United Kingdom
S_18_F	S	18	ERR5196014	21614	C	T	1	2021-01-09	United Kingdom
S_222_V	S	222	ERR5196014	22227	C	T	1	2021-01-09	United Kingdom
S_614_G	S	614	ERR5196014	23403	A	G	0,999585	2021-01-09	United Kingdom
S_1214_G	S	1214	ERR5196014	25202	T	G	0,131258	2021-01-09	United Kingdom
ORF3a_77_F	ORF3a	77	ERR5196014	25621	G	T	0,978207	2021-01-09	United Kingdom
ORF7a_32_NA	ORF7a	32	ERR5196014	27489	A	-GAACCTTGCTCTTCTG	0,914955	2021-01-09	United Kingdom
ORF7a_33_NA	ORF7a	33	ERR5196014	27491	A	-ACCTTGCTCTTCTGG	0,073704	2021-01-09	United Kingdom
N_220_V	N	220	ERR5196014	28932	C	T	0,999689	2021-01-09	United Kingdom
ORF10_30_L	ORF10	30	ERR5196014	29645	G	T	1	2021-01-09	United Kingdom
ORF10_38_I	ORF10	38	ERR5196014	29670	C	T	0,0560345	2021-01-09	United Kingdom
ORF1ab_1794_I	ORF1ab	1794	ERR5196016	5646	C	T	0,761015	2021-01-09	United Kingdom
ORF1ab_314_L	ORF1ab	314	ERR5196016	14408	C	T	0,999753	2021-01-09	United Kingdom
ORF1ab_629_F	ORF1ab	629	ERR5196016	15352	C	T	1	2021-01-09	United Kingdom
ORF1ab_734_H	ORF1ab	734	ERR5196016	15667	A	C	0,999727	2021-01-09	United Kingdom
S_18_F	S	18	ERR5196016	21614	C	T	0,99935	2021-01-09	United Kingdom
S_222_V	S	222	ERR5196016	22227	C	T	0,997845	2021-01-09	United Kingdom
S_614_G	S	614	ERR5196016	23403	A	G	0,999877	2021-01-09	United Kingdom
S_1214_G	S	1214	ERR5196016	25202	T	G	0,105991	2021-01-09	United Kingdom
N_220_V	N	220	ERR5196016	28932	C	T	1	2021-01-09	United Kingdom
ORF10_30_L	ORF10	30	ERR5196016	29645	G	T	1	2021-01-09	United Kingdom
ORF1ab_730_F	ORF1ab	730	ERR5196017	2453	C	T	0,999192	2021-01-09	United Kingdom
ORF1ab_1001_I	ORF1ab	1001	ERR5196017	3267	C	T	1	2021-01-09	United Kingdom
ORF1ab_1708_D	ORF1ab	1708	ERR5196017	5388	C	A	1	2021-01-09	United Kingdom
ORF1ab_2230_T	ORF1ab	2230	ERR5196017	6954	T	C	0,999812	2021-01-09	United Kingdom
ORF1ab_3674_NA	ORF1ab	3674	ERR5196017	11287	G	-TCTGGTTTT	0,998237	2021-01-09	United Kingdom
ORF1ab_314_L	ORF1ab	314	ERR5196017	14408	C	T	0,999407	2021-01-09	United Kingdom
S_68_NA	S	68	ERR5196017	21764	A	-TACATG	0,997771	2021-01-09	United Kingdom
S_143_NA	S	143	ERR5196017	21990	T	-TTA	0,998018	2021-01-09	United Kingdom
S_501_Y	S	501	ERR5196017	23063	A	T	0,999197	2021-01-09	United Kingdom
S_529_R	S	529	ERR5196017	23148	A	G	0,998927	2021-01-09	United Kingdom
S_570_D	S	570	ERR5196017	23271	C	A	1	2021-01-09	United Kingdom
S_614_G	S	614	ERR5196017	23403	A	G	0,99991	2021-01-09	United Kingdom
S_681_H	S	681	ERR5196017	23604	C	A	0,999514	2021-01-09	United Kingdom
S_716_I	S	716	ERR5196017	23709	C	T	0,999878	2021-01-09	United Kingdom
S_982_A	S	982	ERR5196017	24506	T	G	0,999787	2021-01-09	United Kingdom
S_1118_H	S	1118	ERR5196017	24914	G	C	0,999859	2021-01-09	United Kingdom
S_1214_G	S	1214	ERR5196017	25202	T	G	0,115295	2021-01-09	United Kingdom
ORF7a_84_S	ORF7a	84	ERR5196017	27643	C	T	0,996745	2021-01-09	United Kingdom
ORF8_27_*	ORF8	27	ERR5196017	27972	C	T	1	2021-01-09	United Kingdom
ORF8_52_I	ORF8	52	ERR5196017	28048	G	T	1	2021-01-09	United Kingdom
ORF8_73_C	ORF8	73	ERR5196017	28111	A	G	0,999737	2021-01-09	United Kingdom
N_3_H	N	3	ERR5196017	28280	G	C	0,999955	2021-01-09	United Kingdom
N_3_V	N	3	ERR5196017	28281	A	T	0,99982	2021-01-09	United Kingdom
N_3_E	N	3	ERR5196017	28282	T	A	0,999505	2021-01-09	United Kingdom
N_203_K	N	203	ERR5196017	28881	G	A	0,997954	2021-01-09	United Kingdom
N_204_R	N	204	ERR5196017	28883	G	C	1	2021-01-09	United Kingdom
N_235_F	N	235	ERR5196017	28977	C	T	0,999584	2021-01-09	United Kingdom
ORF1ab_1001_I	ORF1ab	1001	ERR5196021	3267	C	T	1	2021-01-09	United Kingdom
ORF1ab_1708_D	ORF1ab	1708	ERR5196021	5388	C	A	1	2021-01-09	United Kingdom
ORF1ab_2092_Y	ORF1ab	2092	ERR5196021	6539	C	T	0,998358	2021-01-09	United Kingdom
ORF1ab_2230_T	ORF1ab	2230	ERR5196021	6954	T	C	1	2021-01-09	United Kingdom
ORF1ab_2278_V	ORF1ab	2278	ERR5196021	7097	A	G	1	2021-01-09	United Kingdom
ORF1ab_2635_T	ORF1ab	2635	ERR5196021	8168	T	A	1	2021-01-09	United Kingdom
ORF1ab_3674_NA	ORF1ab	3674	ERR5196021	11287	G	-TCTGGTTTT	0,997745	2021-01-09	United Kingdom
ORF1ab_314_L	ORF1ab	314	ERR5196021	14408	C	T	0,999715	2021-01-09	United Kingdom
ORF1ab_1383_R	ORF1ab	1383	ERR5196021	17615	A	G	1	2021-01-09	United Kingdom
ORF1ab_1871_G	ORF1ab	1871	ERR5196021	19079	A	G	0,999846	2021-01-09	United Kingdom
S_68_NA	S	68	ERR5196021	21764	A	-TACATG	0,99761	2021-01-09	United Kingdom
S_143_NA	S	143	ERR5196021	21990	T	-TTA	0,996892	2021-01-09	United Kingdom
S_501_Y	S	501	ERR5196021	23063	A	T	1	2021-01-09	United Kingdom
S_570_D	S	570	ERR5196021	23271	C	A	0,999758	2021-01-09	United Kingdom
S_614_G	S	614	ERR5196021	23403	A	G	0,999619	2021-01-09	United Kingdom
S_681_H	S	681	ERR5196021	23604	C	A	1	2021-01-09	United Kingdom
S_716_I	S	716	ERR5196021	23709	C	T	1	2021-01-09	United Kingdom
S_982_A	S	982	ERR5196021	24506	T	G	1	2021-01-09	United Kingdom
S_1118_H	S	1118	ERR5196021	24914	G	C	0,999944	2021-01-09	United Kingdom
S_1214_G	S	1214	ERR5196021	25202	T	G	0,156522	2021-01-09	United Kingdom
ORF8_27_*	ORF8	27	ERR5196021	27972	C	T	1	2021-01-09	United Kingdom
ORF8_52_I	ORF8	52	ERR5196021	28048	G	T	1	2021-01-09	United Kingdom
ORF8_73_C	ORF8	73	ERR5196021	28111	A	G	0,999923	2021-01-09	United Kingdom
N_3_H	N	3	ERR5196021	28280	G	C	0,999703	2021-01-09	United Kingdom
N_3_V	N	3	ERR5196021	28281	A	T	0,999777	2021-01-09	United Kingdom
N_3_E	N	3	ERR5196021	28282	T	A	0,999479	2021-01-09	United Kingdom
N_203_K	N	203	ERR5196021	28881	G	A	0,998791	2021-01-09	United Kingdom
N_204_R	N	204	ERR5196021	28883	G	C	1	2021-01-09	United Kingdom
N_235_F	N	235	ERR5196021	28977	C	T	1	2021-01-09	United Kingdom
ORF1ab_1001_I	ORF1ab	1001	ERR5196022	3267	C	T	0,999818	2021-01-09	United Kingdom
ORF1ab_1708_D	ORF1ab	1708	ERR5196022	5388	C	A	1	2021-01-09	United Kingdom
ORF1ab_2230_T	ORF1ab	2230	ERR5196022	6954	T	C	1	2021-01-09	United Kingdom
ORF1ab_3674_NA	ORF1ab	3674	ERR5196022	11287	G	-TCTGGTTTT	0,998348	2021-01-09	United Kingdom
ORF1ab_314_L	ORF1ab	314	ERR5196022	14408	C	T	0,999349	2021-01-09	United Kingdom
S_68_NA	S	68	ERR5196022	21764	A	-TACATG	0,998012	2021-01-09	United Kingdom
S_143_NA	S	143	ERR5196022	21990	T	-TTA	0,998767	2021-01-09	United Kingdom
S_501_Y	S	501	ERR5196022	23063	A	T	1	2021-01-09	United Kingdom
S_570_D	S	570	ERR5196022	23271	C	A	0,999806	2021-01-09	United Kingdom
S_614_G	S	614	ERR5196022	23403	A	G	0,999962	2021-01-09	United Kingdom
S_681_H	S	681	ERR5196022	23604	C	A	0,99977	2021-01-09	United Kingdom
S_716_I	S	716	ERR5196022	23709	C	T	0,999552	2021-01-09	United Kingdom
S_879_V	S	879	ERR5196022	24198	C	T	0,999503	2021-01-09	United Kingdom
S_982_A	S	982	ERR5196022	24506	T	G	0,999836	2021-01-09	United Kingdom
S_1118_H	S	1118	ERR5196022	24914	G	C	0,999742	2021-01-09	United Kingdom
S_1214_G	S	1214	ERR5196022	25202	T	G	0,160367	2021-01-09	United Kingdom
ORF3a_77_I	ORF3a	77	ERR5196022	25621	G	A	0,970912	2021-01-09	United Kingdom
ORF7a_89_I	ORF7a	89	ERR5196022	27659	G	T	0,998776	2021-01-09	United Kingdom
ORF8_27_*	ORF8	27	ERR5196022	27972	C	T	1	2021-01-09	United Kingdom
ORF8_52_I	ORF8	52	ERR5196022	28048	G	T	0,999392	2021-01-09	United Kingdom
ORF8_68_*	ORF8	68	ERR5196022	28095	A	T	0,994754	2021-01-09	United Kingdom
ORF8_73_C	ORF8	73	ERR5196022	28111	A	G	0,999528	2021-01-09	United Kingdom
N_3_H	N	3	ERR5196022	28280	G	C	0,999808	2021-01-09	United Kingdom
N_3_V	N	3	ERR5196022	28281	A	T	0,999614	2021-01-09	United Kingdom
N_3_E	N	3	ERR5196022	28282	T	A	0,999518	2021-01-09	United Kingdom
N_199_S	N	199	ERR5196022	28868	C	T	0,0503751	2021-01-09	United Kingdom
N_203_K	N	203	ERR5196022	28881	G	A	0,998842	2021-01-09	United Kingdom
N_204_R	N	204	ERR5196022	28883	G	C	0,999204	2021-01-09	United Kingdom
N_235_F	N	235	ERR5196022	28977	C	T	0,999856	2021-01-09	United Kingdom
ORF1ab_816_T	ORF1ab	816	ERR5196023	2712	A	C	0,0592127	2021-01-09	United Kingdom
ORF1ab_1001_I	ORF1ab	1001	ERR5196023	3267	C	T	0,999745	2021-01-09	United Kingdom
ORF1ab_1708_D	ORF1ab	1708	ERR5196023	5388	C	A	0,999501	2021-01-09	United Kingdom
ORF1ab_2124_I	ORF1ab	2124	ERR5196023	6636	C	T	0,999642	2021-01-09	United Kingdom
ORF1ab_2230_T	ORF1ab	2230	ERR5196023	6954	T	C	0,998526	2021-01-09	United Kingdom
ORF1ab_3674_NA	ORF1ab	3674	ERR5196023	11287	G	-TCTGGTTTT	0,996914	2021-01-09	United Kingdom
ORF1ab_314_L	ORF1ab	314	ERR5196023	14408	C	T	0,999324	2021-01-09	United Kingdom
S_68_NA	S	68	ERR5196023	21764	A	-TACATG	0,997256	2021-01-09	United Kingdom
S_143_NA	S	143	ERR5196023	21990	T	-TTA	0,997486	2021-01-09	United Kingdom
S_501_Y	S	501	ERR5196023	23063	A	T	0,99937	2021-01-09	United Kingdom
S_570_D	S	570	ERR5196023	23271	C	A	0,999556	2021-01-09	United Kingdom
S_614_G	S	614	ERR5196023	23403	A	G	0,999787	2021-01-09	United Kingdom
S_681_H	S	681	ERR5196023	23604	C	A	0,999804	2021-01-09	United Kingdom
S_716_I	S	716	ERR5196023	23709	C	T	1	2021-01-09	United Kingdom
S_982_A	S	982	ERR5196023	24506	T	G	1	2021-01-09	United Kingdom
S_1118_H	S	1118	ERR5196023	24914	G	C	0,999898	2021-01-09	United Kingdom
S_1214_G	S	1214	ERR5196023	25202	T	G	0,0559006	2021-01-09	United Kingdom
ORF8_27_*	ORF8	27	ERR5196023	27972	C	T	1	2021-01-09	United Kingdom
ORF8_52_I	ORF8	52	ERR5196023	28048	G	T	1	2021-01-09	United Kingdom
ORF8_73_C	ORF8	73	ERR5196023	28111	A	G	0,999627	2021-01-09	United Kingdom
N_3_H	N	3	ERR5196023	28280	G	C	0,999772	2021-01-09	United Kingdom
N_3_V	N	3	ERR5196023	28281	A	T	0,999924	2021-01-09	United Kingdom
N_3_E	N	3	ERR5196023	28282	T	A	0,999541	2021-01-09	United Kingdom
N_203_K	N	203	ERR5196023	28881	G	A	0,996942	2021-01-09	United Kingdom
N_204_R	N	204	ERR5196023	28883	G	C	0,999755	2021-01-09	United Kingdom
N_235_F	N	235	ERR5196023	28977	C	T	1	2021-01-09	United Kingdom
ORF1ab_1001_I	ORF1ab	1001	ERR5196024	3267	C	T	1	2021-01-09	United Kingdom
ORF1ab_1708_D	ORF1ab	1708	ERR5196024	5388	C	A	1	2021-01-09	United Kingdom
ORF1ab_2230_T	ORF1ab	2230	ERR5196024	6954	T	C	1	2021-01-09	United Kingdom
ORF1ab_3674_NA	ORF1ab	3674	ERR5196024	11287	G	-TCTGGTTTT	0,986544	2021-01-09	United Kingdom
ORF1ab_314_L	ORF1ab	314	ERR5196024	14408	C	T	0,999476	2021-01-09	United Kingdom
ORF1ab_1383_R	ORF1ab	1383	ERR5196024	17615	A	G	1	2021-01-09	United Kingdom
S_68_NA	S	68	ERR5196024	21764	A	-TACATG	0,995353	2021-01-09	United Kingdom
S_143_NA	S	143	ERR5196024	21990	T	-TTA	0,99353	2021-01-09	United Kingdom
S_242_NA	S	242	ERR5196024	22288	T	-GCTTTA	1	2021-01-09	United Kingdom
S_501_Y	S	501	ERR5196024	23063	A	T	0,998131	2021-01-09	United Kingdom
S_570_D	S	570	ERR5196024	23271	C	A	0,999868	2021-01-09	United Kingdom
S_614_G	S	614	ERR5196024	23403	A	G	0,999935	2021-01-09	United Kingdom
S_681_H	S	681	ERR5196024	23604	C	A	0,998501	2021-01-09	United Kingdom
S_716_I	S	716	ERR5196024	23709	C	T	1	2021-01-09	United Kingdom
S_1118_H	S	1118	ERR5196024	24914	G	C	0,99994	2021-01-09	United Kingdom
ORF8_73_C	ORF8	73	ERR5196024	28111	A	G	0,999573	2021-01-09	United Kingdom
N_3_H	N	3	ERR5196024	28280	G	C	0,999792	2021-01-09	United Kingdom
N_3_V	N	3	ERR5196024	28281	A	T	0,999791	2021-01-09	United Kingdom
N_3_E	N	3	ERR5196024	28282	T	A	0,999582	2021-01-09	United Kingdom
N_203_K	N	203	ERR5196024	28881	G	A	1	2021-01-09	United Kingdom
N_204_R	N	204	ERR5196024	28883	G	C	1	2021-01-09	United Kingdom
N_235_F	N	235	ERR5196024	28977	C	T	1	2021-01-09	United Kingdom
ORF1ab_1001_I	ORF1ab	1001	ERR5196027	3267	C	T	1	2021-01-09	United Kingdom
ORF1ab_1708_D	ORF1ab	1708	ERR5196027	5388	C	A	0,997126	2021-01-09	United Kingdom
ORF1ab_2230_T	ORF1ab	2230	ERR5196027	6954	T	C	1	2021-01-09	United Kingdom
ORF1ab_3674_NA	ORF1ab	3674	ERR5196027	11287	G	-TCTGGTTTT	0,998664	2021-01-09	United Kingdom
ORF1ab_314_L	ORF1ab	314	ERR5196027	14408	C	T	0,999746	2021-01-09	United Kingdom
S_68_NA	S	68	ERR5196027	21764	A	-TACATG	0,997715	2021-01-09	United Kingdom
S_143_NA	S	143	ERR5196027	21990	T	-TTA	0,998382	2021-01-09	United Kingdom
S_501_Y	S	501	ERR5196027	23063	A	T	0,999432	2021-01-09	United Kingdom
S_570_D	S	570	ERR5196027	23271	C	A	0,999849	2021-01-09	United Kingdom
S_614_G	S	614	ERR5196027	23403	A	G	0,999925	2021-01-09	United Kingdom
S_681_H	S	681	ERR5196027	23604	C	A	1	2021-01-09	United Kingdom
S_716_I	S	716	ERR5196027	23709	C	T	0,999588	2021-01-09	United Kingdom
S_982_A	S	982	ERR5196027	24506	T	G	1	2021-01-09	United Kingdom
S_1118_H	S	1118	ERR5196027	24914	G	C	0,999806	2021-01-09	United Kingdom
S_1214_G	S	1214	ERR5196027	25202	T	G	0,0984043	2021-01-09	United Kingdom
ORF8_27_*	ORF8	27	ERR5196027	27972	C	T	1	2021-01-09	United Kingdom
ORF8_52_I	ORF8	52	ERR5196027	28048	G	T	1	2021-01-09	United Kingdom
ORF8_68_*	ORF8	68	ERR5196027	28095	A	T	0,982609	2021-01-09	United Kingdom
ORF8_73_C	ORF8	73	ERR5196027	28111	A	G	1	2021-01-09	United Kingdom
N_3_H	N	3	ERR5196027	28280	G	C	0,999922	2021-01-09	United Kingdom
N_3_V	N	3	ERR5196027	28281	A	T	0,999843	2021-01-09	United Kingdom
N_3_E	N	3	ERR5196027	28282	T	A	0,999528	2021-01-09	United Kingdom
N_200_C	N	200	ERR5196027	28871	G	T	0,999419	2021-01-09	United Kingdom
N_203_K	N	203	ERR5196027	28881	G	A	0,999413	2021-01-09	United Kingdom
N_204_R	N	204	ERR5196027	28883	G	C	1	2021-01-09	United Kingdom
N_235_F	N	235	ERR5196027	28977	C	T	0,999407	2021-01-09	United Kingdom
ORF1ab_1001_I	ORF1ab	1001	ERR5196030	3267	C	T	1	2021-01-09	United Kingdom
ORF1ab_1708_D	ORF1ab	1708	ERR5196030	5388	C	A	1	2021-01-09	United Kingdom
ORF1ab_2230_T	ORF1ab	2230	ERR5196030	6954	T	C	1	2021-01-09	United Kingdom
ORF1ab_3674_NA	ORF1ab	3674	ERR5196030	11287	G	-TCTGGTTTT	0,998211	2021-01-09	United Kingdom
ORF1ab_314_L	ORF1ab	314	ERR5196030	14408	C	T	0,999501	2021-01-09	United Kingdom
ORF1ab_899_I	ORF1ab	899	ERR5196030	16163	C	T	0,999816	2021-01-09	United Kingdom
ORF1ab_1383_R	ORF1ab	1383	ERR5196030	17615	A	G	1	2021-01-09	United Kingdom
S_68_NA	S	68	ERR5196030	21764	A	-TACATG	0,992949	2021-01-09	United Kingdom
S_143_NA	S	143	ERR5196030	21990	T	-TTA	0,997439	2021-01-09	United Kingdom
S_501_Y	S	501	ERR5196030	23063	A	T	0,998796	2021-01-09	United Kingdom
S_570_D	S	570	ERR5196030	23271	C	A	0,999891	2021-01-09	United Kingdom
S_614_G	S	614	ERR5196030	23403	A	G	0,999857	2021-01-09	United Kingdom
S_681_H	S	681	ERR5196030	23604	C	A	0,99981	2021-01-09	United Kingdom
S_716_I	S	716	ERR5196030	23709	C	T	1	2021-01-09	United Kingdom
S_982_A	S	982	ERR5196030	24506	T	G	0,999601	2021-01-09	United Kingdom
S_1118_H	S	1118	ERR5196030	24914	G	C	0,999706	2021-01-09	United Kingdom
S_1214_G	S	1214	ERR5196030	25202	T	G	0,126342	2021-01-09	United Kingdom
ORF8_27_*	ORF8	27	ERR5196030	27972	C	T	0,994987	2021-01-09	United Kingdom
ORF8_52_I	ORF8	52	ERR5196030	28048	G	T	1	2021-01-09	United Kingdom
ORF8_73_C	ORF8	73	ERR5196030	28111	A	G	0,999907	2021-01-09	United Kingdom
N_3_H	N	3	ERR5196030	28280	G	C	0,999629	2021-01-09	United Kingdom
N_3_V	N	3	ERR5196030	28281	A	T	0,999907	2021-01-09	United Kingdom
N_3_E	N	3	ERR5196030	28282	T	A	0,999767	2021-01-09	United Kingdom
N_203_K	N	203	ERR5196030	28881	G	A	0,998419	2021-01-09	United Kingdom
N_204_R	N	204	ERR5196030	28883	G	C	0,999383	2021-01-09	United Kingdom
N_235_F	N	235	ERR5196030	28977	C	T	1	2021-01-09	United Kingdom
N_416_L	N	416	ERR5196030	29520	C	T	1	2021-01-09	United Kingdom
ORF1ab_545_Q	ORF1ab	545	ERR5196031	1899	G	A	0,999778	2021-01-09	United Kingdom
ORF1ab_1001_I	ORF1ab	1001	ERR5196031	3267	C	T	0,999802	2021-01-09	United Kingdom
ORF1ab_1708_D	ORF1ab	1708	ERR5196031	5388	C	A	1	2021-01-09	United Kingdom
ORF1ab_2230_T	ORF1ab	2230	ERR5196031	6954	T	C	0,998167	2021-01-09	United Kingdom
ORF1ab_2269_C	ORF1ab	2269	ERR5196031	7070	G	T	0,205945	2021-01-09	United Kingdom
ORF1ab_3674_NA	ORF1ab	3674	ERR5196031	11287	G	-TCTGGTTTT	0,999015	2021-01-09	United Kingdom
ORF1ab_314_L	ORF1ab	314	ERR5196031	14408	C	T	0,999601	2021-01-09	United Kingdom
ORF1ab_2273_V	ORF1ab	2273	ERR5196031	20284	A	G	1	2021-01-09	United Kingdom
ORF1ab_2557_R	ORF1ab	2557	ERR5196031	21137	A	G	0,999862	2021-01-09	United Kingdom
S_68_NA	S	68	ERR5196031	21764	A	-TACATG	0,998267	2021-01-09	United Kingdom
S_143_NA	S	143	ERR5196031	21990	T	-TTA	0,998633	2021-01-09	United Kingdom
S_501_Y	S	501	ERR5196031	23063	A	T	0,998316	2021-01-09	United Kingdom
S_570_D	S	570	ERR5196031	23271	C	A	0,999922	2021-01-09	United Kingdom
S_614_G	S	614	ERR5196031	23403	A	G	0,999884	2021-01-09	United Kingdom
S_681_H	S	681	ERR5196031	23604	C	A	1	2021-01-09	United Kingdom
S_716_I	S	716	ERR5196031	23709	C	T	0,999224	2021-01-09	United Kingdom
S_982_A	S	982	ERR5196031	24506	T	G	1	2021-01-09	United Kingdom
S_1118_H	S	1118	ERR5196031	24914	G	C	1	2021-01-09	United Kingdom
S_1214_G	S	1214	ERR5196031	25202	T	G	0,0868794	2021-01-09	United Kingdom
ORF8_27_*	ORF8	27	ERR5196031	27972	C	T	1	2021-01-09	United Kingdom
ORF8_52_I	ORF8	52	ERR5196031	28048	G	T	1	2021-01-09	United Kingdom
ORF8_73_C	ORF8	73	ERR5196031	28111	A	G	0,999832	2021-01-09	United Kingdom
N_3_H	N	3	ERR5196031	28280	G	C	0,999679	2021-01-09	United Kingdom
N_3_V	N	3	ERR5196031	28281	A	T	0,999518	2021-01-09	United Kingdom
N_3_E	N	3	ERR5196031	28282	T	A	0,999839	2021-01-09	United Kingdom
N_203_K	N	203	ERR5196031	28881	G	A	0,99891	2021-01-09	United Kingdom
N_204_R	N	204	ERR5196031	28883	G	C	1	2021-01-09	United Kingdom
N_235_F	N	235	ERR5196031	28977	C	T	0,998894	2021-01-09	United Kingdom
ORF1ab_1001_I	ORF1ab	1001	ERR5196033	3267	C	T	0,999871	2021-01-09	United Kingdom
ORF1ab_1708_D	ORF1ab	1708	ERR5196033	5388	C	A	1	2021-01-09	United Kingdom
ORF1ab_2230_T	ORF1ab	2230	ERR5196033	6954	T	C	0,998967	2021-01-09	United Kingdom
ORF1ab_3674_NA	ORF1ab	3674	ERR5196033	11287	G	-TCTGGTTTT	0,997836	2021-01-09	United Kingdom
ORF1ab_4375_T	ORF1ab	4375	ERR5196033	13389	T	C	0,999581	2021-01-09	United Kingdom
ORF1ab_314_L	ORF1ab	314	ERR5196033	14408	C	T	0,999605	2021-01-09	United Kingdom
S_18_F	S	18	ERR5196033	21614	C	T	0,999819	2021-01-09	United Kingdom
S_68_NA	S	68	ERR5196033	21764	A	-TACATG	0,997882	2021-01-09	United Kingdom
S_143_NA	S	143	ERR5196033	21990	T	-TTA	0,998494	2021-01-09	United Kingdom
S_501_Y	S	501	ERR5196033	23063	A	T	0,999555	2021-01-09	United Kingdom
S_570_D	S	570	ERR5196033	23271	C	A	0,999631	2021-01-09	United Kingdom
S_614_G	S	614	ERR5196033	23403	A	G	0,999967	2021-01-09	United Kingdom
S_681_H	S	681	ERR5196033	23604	C	A	0,999902	2021-01-09	United Kingdom
S_716_I	S	716	ERR5196033	23709	C	T	0,999517	2021-01-09	United Kingdom
S_982_A	S	982	ERR5196033	24506	T	G	1	2021-01-09	United Kingdom
S_1118_H	S	1118	ERR5196033	24914	G	C	0,99984	2021-01-09	United Kingdom
S_1214_G	S	1214	ERR5196033	25202	T	G	0,153629	2021-01-09	United Kingdom
ORF7a_4_NA	ORF7a	4	ERR5196033	27404	T	-TCTTTTCTTGGCACTGATAACACTCGCTACTTGTGAGCTTTATCACTACCAAGAGTG	0,997953	2021-01-09	United Kingdom
ORF8_27_*	ORF8	27	ERR5196033	27972	C	T	1	2021-01-09	United Kingdom
ORF8_52_I	ORF8	52	ERR5196033	28048	G	T	1	2021-01-09	United Kingdom
ORF8_73_C	ORF8	73	ERR5196033	28111	A	G	0,999805	2021-01-09	United Kingdom
N_3_H	N	3	ERR5196033	28280	G	C	0,99988	2021-01-09	United Kingdom
N_3_V	N	3	ERR5196033	28281	A	T	0,99972	2021-01-09	United Kingdom
N_3_E	N	3	ERR5196033	28282	T	A	0,999639	2021-01-09	United Kingdom
N_203_K	N	203	ERR5196033	28881	G	A	0,997539	2021-01-09	United Kingdom
N_204_R	N	204	ERR5196033	28883	G	C	0,999815	2021-01-09	United Kingdom
N_235_F	N	235	ERR5196033	28977	C	T	0,999807	2021-01-09	United Kingdom
ORF1ab_971_L	ORF1ab	971	ERR5196037	3177	C	T	0,257877	2021-01-09	United Kingdom
ORF1ab_1001_I	ORF1ab	1001	ERR5196037	3267	C	T	1	2021-01-09	United Kingdom
ORF1ab_1708_D	ORF1ab	1708	ERR5196037	5388	C	A	1	2021-01-09	United Kingdom
ORF1ab_2230_T	ORF1ab	2230	ERR5196037	6954	T	C	0,998962	2021-01-09	United Kingdom
ORF1ab_2780_L	ORF1ab	2780	ERR5196037	8603	T	C	1	2021-01-09	United Kingdom
ORF1ab_3674_NA	ORF1ab	3674	ERR5196037	11287	G	-TCTGGTTTT	0,996433	2021-01-09	United Kingdom
ORF1ab_314_L	ORF1ab	314	ERR5196037	14408	C	T	0,999536	2021-01-09	United Kingdom
ORF1ab_1383_R	ORF1ab	1383	ERR5196037	17615	A	G	1	2021-01-09	United Kingdom
S_68_NA	S	68	ERR5196037	21764	A	-TACATG	0,996373	2021-01-09	United Kingdom
S_143_NA	S	143	ERR5196037	21990	T	-TTA	0,998696	2021-01-09	United Kingdom
S_501_Y	S	501	ERR5196037	23063	A	T	1	2021-01-09	United Kingdom
S_570_D	S	570	ERR5196037	23271	C	A	0,999766	2021-01-09	United Kingdom
S_614_G	S	614	ERR5196037	23403	A	G	0,99977	2021-01-09	United Kingdom
S_681_H	S	681	ERR5196037	23604	C	A	0,999618	2021-01-09	United Kingdom
S_716_I	S	716	ERR5196037	23709	C	T	1	2021-01-09	United Kingdom
S_982_A	S	982	ERR5196037	24506	T	G	1	2021-01-09	United Kingdom
S_1118_H	S	1118	ERR5196037	24914	G	C	0,999834	2021-01-09	United Kingdom
S_1214_G	S	1214	ERR5196037	25202	T	G	0,134731	2021-01-09	United Kingdom
ORF3a_15_F	ORF3a	15	ERR5196037	25437	G	T	0,999944	2021-01-09	United Kingdom
ORF7a_20_N	ORF7a	20	ERR5196037	27451	T	A	0,999795	2021-01-09	United Kingdom
ORF8_27_*	ORF8	27	ERR5196037	27972	C	T	1	2021-01-09	United Kingdom
ORF8_52_I	ORF8	52	ERR5196037	28048	G	T	1	2021-01-09	United Kingdom
ORF8_73_C	ORF8	73	ERR5196037	28111	A	G	0,999882	2021-01-09	United Kingdom
N_3_H	N	3	ERR5196037	28280	G	C	0,999819	2021-01-09	United Kingdom
N_3_V	N	3	ERR5196037	28281	A	T	0,999819	2021-01-09	United Kingdom
N_3_E	N	3	ERR5196037	28282	T	A	0,999759	2021-01-09	United Kingdom
N_203_K	N	203	ERR5196037	28881	G	A	0,997558	2021-01-09	United Kingdom
N_204_R	N	204	ERR5196037	28883	G	C	1	2021-01-09	United Kingdom
N_235_F	N	235	ERR5196037	28977	C	T	1	2021-01-09	United Kingdom
ORF1ab_1001_I	ORF1ab	1001	ERR5196039	3267	C	T	0,999868	2021-01-09	United Kingdom
ORF1ab_1708_D	ORF1ab	1708	ERR5196039	5388	C	A	1	2021-01-09	United Kingdom
ORF1ab_2230_T	ORF1ab	2230	ERR5196039	6954	T	C	0,999087	2021-01-09	United Kingdom
ORF1ab_3674_NA	ORF1ab	3674	ERR5196039	11287	G	-TCTGGTTTT	0,999065	2021-01-09	United Kingdom
ORF1ab_314_L	ORF1ab	314	ERR5196039	14408	C	T	0,999367	2021-01-09	United Kingdom
ORF1ab_2163_I	ORF1ab	2163	ERR5196039	19955	C	T	0,999718	2021-01-09	United Kingdom
S_18_F	S	18	ERR5196039	21614	C	T	0,999749	2021-01-09	United Kingdom
S_68_NA	S	68	ERR5196039	21764	A	-TACATG	0,996775	2021-01-09	United Kingdom
S_143_NA	S	143	ERR5196039	21990	T	-TTA	0,998091	2021-01-09	United Kingdom
S_501_Y	S	501	ERR5196039	23063	A	T	0,999757	2021-01-09	United Kingdom
S_570_D	S	570	ERR5196039	23271	C	A	0,999783	2021-01-09	United Kingdom
S_614_G	S	614	ERR5196039	23403	A	G	0,999847	2021-01-09	United Kingdom
S_681_H	S	681	ERR5196039	23604	C	A	0,999849	2021-01-09	United Kingdom
S_716_I	S	716	ERR5196039	23709	C	T	0,9997	2021-01-09	United Kingdom
S_982_A	S	982	ERR5196039	24506	T	G	1	2021-01-09	United Kingdom
S_1118_H	S	1118	ERR5196039	24914	G	C	0,999847	2021-01-09	United Kingdom
S_1214_G	S	1214	ERR5196039	25202	T	G	0,0854398	2021-01-09	United Kingdom
ORF3a_269_M	ORF3a	269	ERR5196039	26198	C	T	0,99885	2021-01-09	United Kingdom
ORF7a_4_NA	ORF7a	4	ERR5196039	27404	T	-TCTTTTCTTGGCACTGATAACACTCGCTACTTGTGAGCTTTATCACTACCAAGAGTG	0,997242	2021-01-09	United Kingdom
ORF8_27_*	ORF8	27	ERR5196039	27972	C	T	1	2021-01-09	United Kingdom
ORF8_52_I	ORF8	52	ERR5196039	28048	G	T	1	2021-01-09	United Kingdom
ORF8_62_A	ORF8	62	ERR5196039	28078	T	C	0,998084	2021-01-09	United Kingdom
ORF8_73_C	ORF8	73	ERR5196039	28111	A	G	0,999756	2021-01-09	United Kingdom
N_3_H	N	3	ERR5196039	28280	G	C	0,999921	2021-01-09	United Kingdom
N_3_V	N	3	ERR5196039	28281	A	T	0,999841	2021-01-09	United Kingdom
N_3_E	N	3	ERR5196039	28282	T	A	0,999762	2021-01-09	United Kingdom
N_203_K	N	203	ERR5196039	28881	G	A	0,997784	2021-01-09	United Kingdom
N_204_R	N	204	ERR5196039	28883	G	C	0,999639	2021-01-09	United Kingdom
N_235_F	N	235	ERR5196039	28977	C	T	0,999813	2021-01-09	United Kingdom
ORF1ab_627_F	ORF1ab	627	ERR5196041	2144	G	T	0,952742	2021-01-09	United Kingdom
ORF1ab_1001_I	ORF1ab	1001	ERR5196041	3267	C	T	0,999434	2021-01-09	United Kingdom
ORF1ab_1708_D	ORF1ab	1708	ERR5196041	5388	C	A	1	2021-01-09	United Kingdom
ORF1ab_2105_P	ORF1ab	2105	ERR5196041	6579	T	C	0,999221	2021-01-09	United Kingdom
ORF1ab_2230_T	ORF1ab	2230	ERR5196041	6954	T	C	0,998844	2021-01-09	United Kingdom
ORF1ab_3674_NA	ORF1ab	3674	ERR5196041	11287	G	-TCTGGTTTT	0,999143	2021-01-09	United Kingdom
ORF1ab_314_L	ORF1ab	314	ERR5196041	14408	C	T	0,999473	2021-01-09	United Kingdom
S_68_NA	S	68	ERR5196041	21764	A	-TACATG	0,997461	2021-01-09	United Kingdom
S_143_NA	S	143	ERR5196041	21990	T	-TTA	0,998601	2021-01-09	United Kingdom
S_501_Y	S	501	ERR5196041	23063	A	T	0,99978	2021-01-09	United Kingdom
S_570_D	S	570	ERR5196041	23271	C	A	0,999765	2021-01-09	United Kingdom
S_614_G	S	614	ERR5196041	23403	A	G	0,999815	2021-01-09	United Kingdom
S_681_H	S	681	ERR5196041	23604	C	A	0,999851	2021-01-09	United Kingdom
S_716_I	S	716	ERR5196041	23709	C	T	0,999559	2021-01-09	United Kingdom
S_982_A	S	982	ERR5196041	24506	T	G	1	2021-01-09	United Kingdom
S_1118_H	S	1118	ERR5196041	24914	G	C	0,999861	2021-01-09	United Kingdom
S_1214_G	S	1214	ERR5196041	25202	T	G	0,0760967	2021-01-09	United Kingdom
ORF3a_240_L	ORF3a	240	ERR5196041	26111	C	T	0,999593	2021-01-09	United Kingdom
ORF8_27_*	ORF8	27	ERR5196041	27972	C	T	1	2021-01-09	United Kingdom
ORF8_52_I	ORF8	52	ERR5196041	28048	G	T	1	2021-01-09	United Kingdom
ORF8_73_C	ORF8	73	ERR5196041	28111	A	G	0,999944	2021-01-09	United Kingdom
N_3_H	N	3	ERR5196041	28280	G	C	0,999892	2021-01-09	United Kingdom
N_3_V	N	3	ERR5196041	28281	A	T	0,999946	2021-01-09	United Kingdom
N_3_E	N	3	ERR5196041	28282	T	A	0,999565	2021-01-09	United Kingdom
N_203_K	N	203	ERR5196041	28881	G	A	0,998881	2021-01-09	United Kingdom
N_204_R	N	204	ERR5196041	28883	G	C	0,999563	2021-01-09	United Kingdom
N_235_F	N	235	ERR5196041	28977	C	T	0,999546	2021-01-09	United Kingdom
ORF1ab_219_NA	ORF1ab	219	ERR5196042	922	G	-GACTTT	0,99896	2021-01-09	United Kingdom
ORF1ab_1001_I	ORF1ab	1001	ERR5196042	3267	C	T	0,999698	2021-01-09	United Kingdom
ORF1ab_1708_D	ORF1ab	1708	ERR5196042	5388	C	A	0,999421	2021-01-09	United Kingdom
ORF1ab_2230_T	ORF1ab	2230	ERR5196042	6954	T	C	0,999395	2021-01-09	United Kingdom
ORF1ab_3674_NA	ORF1ab	3674	ERR5196042	11287	G	-TCTGGTTTT	0,998667	2021-01-09	United Kingdom
ORF1ab_314_L	ORF1ab	314	ERR5196042	14408	C	T	0,999401	2021-01-09	United Kingdom
S_68_NA	S	68	ERR5196042	21764	A	-TACATG	0,997759	2021-01-09	United Kingdom
S_143_NA	S	143	ERR5196042	21990	T	-TTA	0,998015	2021-01-09	United Kingdom
S_501_Y	S	501	ERR5196042	23063	A	T	0,999444	2021-01-09	United Kingdom
S_570_D	S	570	ERR5196042	23271	C	A	0,999714	2021-01-09	United Kingdom
S_614_G	S	614	ERR5196042	23403	A	G	0,999895	2021-01-09	United Kingdom
S_681_H	S	681	ERR5196042	23604	C	A	0,999623	2021-01-09	United Kingdom
S_706_V	S	706	ERR5196042	23679	C	T	0,999739	2021-01-09	United Kingdom
S_716_I	S	716	ERR5196042	23709	C	T	0,999876	2021-01-09	United Kingdom
S_982_A	S	982	ERR5196042	24506	T	G	1	2021-01-09	United Kingdom
S_1118_H	S	1118	ERR5196042	24914	G	C	0,999838	2021-01-09	United Kingdom
S_1214_G	S	1214	ERR5196042	25202	T	G	0,165473	2021-01-09	United Kingdom
ORF8_27_*	ORF8	27	ERR5196042	27972	C	T	1	2021-01-09	United Kingdom
ORF8_52_I	ORF8	52	ERR5196042	28048	G	T	0,99913	2021-01-09	United Kingdom
ORF8_68_*	ORF8	68	ERR5196042	28095	A	T	0,994083	2021-01-09	United Kingdom
ORF8_73_C	ORF8	73	ERR5196042	28111	A	G	0,999797	2021-01-09	United Kingdom
N_3_H	N	3	ERR5196042	28280	G	C	0,999955	2021-01-09	United Kingdom
N_3_V	N	3	ERR5196042	28281	A	T	0,999865	2021-01-09	United Kingdom
N_3_E	N	3	ERR5196042	28282	T	A	0,999775	2021-01-09	United Kingdom
N_203_K	N	203	ERR5196042	28881	G	A	0,997003	2021-01-09	United Kingdom
N_204_R	N	204	ERR5196042	28883	G	C	0,999565	2021-01-09	United Kingdom
N_235_F	N	235	ERR5196042	28977	C	T	0,999847	2021-01-09	United Kingdom
ORF1ab_1001_I	ORF1ab	1001	ERR5196044	3267	C	T	1	2021-01-09	United Kingdom
ORF1ab_2230_T	ORF1ab	2230	ERR5196044	6954	T	C	1	2021-01-09	United Kingdom
ORF1ab_3674_NA	ORF1ab	3674	ERR5196044	11287	G	-TCTGGTTTT	0,999715	2021-01-09	United Kingdom
ORF1ab_314_L	ORF1ab	314	ERR5196044	14408	C	T	0,999782	2021-01-09	United Kingdom
ORF1ab_1383_R	ORF1ab	1383	ERR5196044	17615	A	G	1	2021-01-09	United Kingdom
S_68_NA	S	68	ERR5196044	21764	A	-TACATG	0,9989	2021-01-09	United Kingdom
S_143_NA	S	143	ERR5196044	21990	T	-TTA	0,998902	2021-01-09	United Kingdom
S_501_Y	S	501	ERR5196044	23063	A	T	1	2021-01-09	United Kingdom
S_570_D	S	570	ERR5196044	23271	C	A	0,99982	2021-01-09	United Kingdom
S_614_G	S	614	ERR5196044	23403	A	G	0,999705	2021-01-09	United Kingdom
S_681_H	S	681	ERR5196044	23604	C	A	1	2021-01-09	United Kingdom
S_716_I	S	716	ERR5196044	23709	C	T	1	2021-01-09	United Kingdom
S_982_A	S	982	ERR5196044	24506	T	G	1	2021-01-09	United Kingdom
S_1118_H	S	1118	ERR5196044	24914	G	C	0,999944	2021-01-09	United Kingdom
S_1214_G	S	1214	ERR5196044	25202	T	G	0,197183	2021-01-09	United Kingdom
ORF8_73_C	ORF8	73	ERR5196044	28111	A	G	1	2021-01-09	United Kingdom
N_3_H	N	3	ERR5196044	28280	G	C	1	2021-01-09	United Kingdom
N_3_V	N	3	ERR5196044	28281	A	T	0,999827	2021-01-09	United Kingdom
N_3_E	N	3	ERR5196044	28282	T	A	0,999739	2021-01-09	United Kingdom
N_203_K	N	203	ERR5196044	28881	G	A	0,998615	2021-01-09	United Kingdom
N_204_R	N	204	ERR5196044	28883	G	C	0,998639	2021-01-09	United Kingdom
N_235_F	N	235	ERR5196044	28977	C	T	1	2021-01-09	United Kingdom
ORF1ab_1001_I	ORF1ab	1001	ERR5196045	3267	C	T	0,999837	2021-01-09	United Kingdom
ORF1ab_1708_D	ORF1ab	1708	ERR5196045	5388	C	A	1	2021-01-09	United Kingdom
ORF1ab_2230_T	ORF1ab	2230	ERR5196045	6954	T	C	0,999485	2021-01-09	United Kingdom
ORF1ab_2584_V	ORF1ab	2584	ERR5196045	8016	C	T	0,999602	2021-01-09	United Kingdom
ORF1ab_3674_NA	ORF1ab	3674	ERR5196045	11287	G	-TCTGGTTTT	0,998684	2021-01-09	United Kingdom
ORF1ab_314_L	ORF1ab	314	ERR5196045	14408	C	T	0,999294	2021-01-09	United Kingdom
S_68_NA	S	68	ERR5196045	21764	A	-TACATG	0,997467	2021-01-09	United Kingdom
S_143_NA	S	143	ERR5196045	21990	T	-TTA	0,998466	2021-01-09	United Kingdom
S_501_Y	S	501	ERR5196045	23063	A	T	0,999558	2021-01-09	United Kingdom
S_570_D	S	570	ERR5196045	23271	C	A	0,999854	2021-01-09	United Kingdom
S_614_G	S	614	ERR5196045	23403	A	G	0,999892	2021-01-09	United Kingdom
S_681_H	S	681	ERR5196045	23604	C	A	1	2021-01-09	United Kingdom
S_716_I	S	716	ERR5196045	23709	C	T	1	2021-01-09	United Kingdom
S_982_A	S	982	ERR5196045	24506	T	G	1	2021-01-09	United Kingdom
S_1118_H	S	1118	ERR5196045	24914	G	C	0,999866	2021-01-09	United Kingdom
S_1214_G	S	1214	ERR5196045	25202	T	G	0,0835149	2021-01-09	United Kingdom
E_71_L	E	71	ERR5196045	26456	C	T	0,986395	2021-01-09	United Kingdom
ORF7a_39_I	ORF7a	39	ERR5196045	27509	C	T	0,999737	2021-01-09	United Kingdom
ORF8_27_*	ORF8	27	ERR5196045	27972	C	T	1	2021-01-09	United Kingdom
ORF8_52_I	ORF8	52	ERR5196045	28048	G	T	1	2021-01-09	United Kingdom
ORF8_73_C	ORF8	73	ERR5196045	28111	A	G	0,999675	2021-01-09	United Kingdom
N_3_H	N	3	ERR5196045	28280	G	C	0,999905	2021-01-09	United Kingdom
N_3_V	N	3	ERR5196045	28281	A	T	0,999905	2021-01-09	United Kingdom
N_3_E	N	3	ERR5196045	28282	T	A	0,999715	2021-01-09	United Kingdom
N_203_K	N	203	ERR5196045	28881	G	A	0,999702	2021-01-09	United Kingdom
N_204_R	N	204	ERR5196045	28883	G	C	1	2021-01-09	United Kingdom
N_235_F	N	235	ERR5196045	28977	C	T	0,999701	2021-01-09	United Kingdom
ORF1ab_1001_I	ORF1ab	1001	ERR5196046	3267	C	T	0,999804	2021-01-09	United Kingdom
ORF1ab_1708_D	ORF1ab	1708	ERR5196046	5388	C	A	1	2021-01-09	United Kingdom
ORF1ab_2230_T	ORF1ab	2230	ERR5196046	6954	T	C	0,999613	2021-01-09	United Kingdom
ORF1ab_2780_L	ORF1ab	2780	ERR5196046	8603	T	C	0,999719	2021-01-09	United Kingdom
ORF1ab_3674_NA	ORF1ab	3674	ERR5196046	11287	G	-TCTGGTTTT	0,995872	2021-01-09	United Kingdom
ORF1ab_314_L	ORF1ab	314	ERR5196046	14408	C	T	0,999555	2021-01-09	United Kingdom
ORF1ab_1383_R	ORF1ab	1383	ERR5196046	17615	A	G	0,999916	2021-01-09	United Kingdom
ORF1ab_1621_I	ORF1ab	1621	ERR5196046	18329	C	T	0,999646	2021-01-09	United Kingdom
S_68_NA	S	68	ERR5196046	21764	A	-TACATG	0,994806	2021-01-09	United Kingdom
S_143_NA	S	143	ERR5196046	21990	T	-TTA	0,998069	2021-01-09	United Kingdom
S_501_Y	S	501	ERR5196046	23063	A	T	0,999486	2021-01-09	United Kingdom
S_570_D	S	570	ERR5196046	23271	C	A	0,999815	2021-01-09	United Kingdom
S_614_G	S	614	ERR5196046	23403	A	G	0,999757	2021-01-09	United Kingdom
S_681_H	S	681	ERR5196046	23604	C	A	0,999663	2021-01-09	United Kingdom
S_716_I	S	716	ERR5196046	23709	C	T	0,999777	2021-01-09	United Kingdom
S_982_A	S	982	ERR5196046	24506	T	G	0,999283	2021-01-09	United Kingdom
S_1118_H	S	1118	ERR5196046	24914	G	C	0,999783	2021-01-09	United Kingdom
S_1214_G	S	1214	ERR5196046	25202	T	G	0,0910535	2021-01-09	United Kingdom
ORF3a_15_F	ORF3a	15	ERR5196046	25437	G	T	0,999799	2021-01-09	United Kingdom
ORF8_27_*	ORF8	27	ERR5196046	27972	C	T	1	2021-01-09	United Kingdom
ORF8_52_I	ORF8	52	ERR5196046	28048	G	T	0,999077	2021-01-09	United Kingdom
ORF8_73_C	ORF8	73	ERR5196046	28111	A	G	0,999588	2021-01-09	United Kingdom
ORF8_116_NA	ORF8	116	ERR5196046	28239	G	-TT	0,997833	2021-01-09	United Kingdom
N_3_H	N	3	ERR5196046	28280	G	C	0,999964	2021-01-09	United Kingdom
N_3_V	N	3	ERR5196046	28281	A	T	0,999857	2021-01-09	United Kingdom
N_3_E	N	3	ERR5196046	28282	T	A	0,999391	2021-01-09	United Kingdom
N_203_K	N	203	ERR5196046	28881	G	A	0,997692	2021-01-09	United Kingdom
N_204_R	N	204	ERR5196046	28883	G	C	0,999603	2021-01-09	United Kingdom
N_235_F	N	235	ERR5196046	28977	C	T	0,999162	2021-01-09	United Kingdom
ORF1ab_1001_I	ORF1ab	1001	ERR5196049	3267	C	T	1	2021-01-09	United Kingdom
ORF1ab_1314_V	ORF1ab	1314	ERR5196049	4206	C	T	1	2021-01-09	United Kingdom
ORF1ab_2230_T	ORF1ab	2230	ERR5196049	6954	T	C	1	2021-01-09	United Kingdom
ORF1ab_3674_NA	ORF1ab	3674	ERR5196049	11287	G	-TCTGGTTTT	0,998871	2021-01-09	United Kingdom
ORF1ab_314_L	ORF1ab	314	ERR5196049	14408	C	T	0,999407	2021-01-09	United Kingdom
S_68_NA	S	68	ERR5196049	21764	A	-TACATG	0,996534	2021-01-09	United Kingdom
S_143_NA	S	143	ERR5196049	21990	T	-TTA	0,982847	2021-01-09	United Kingdom
S_501_Y	S	501	ERR5196049	23063	A	T	1	2021-01-09	United Kingdom
S_570_D	S	570	ERR5196049	23271	C	A	1	2021-01-09	United Kingdom
S_614_G	S	614	ERR5196049	23403	A	G	0,999686	2021-01-09	United Kingdom
S_675_H	S	675	ERR5196049	23587	G	C	1	2021-01-09	United Kingdom
S_681_H	S	681	ERR5196049	23604	C	A	1	2021-01-09	United Kingdom
S_716_I	S	716	ERR5196049	23709	C	T	1	2021-01-09	United Kingdom
S_982_A	S	982	ERR5196049	24506	T	G	1	2021-01-09	United Kingdom
S_1118_H	S	1118	ERR5196049	24914	G	C	0,999932	2021-01-09	United Kingdom
S_1214_G	S	1214	ERR5196049	25202	T	G	0,140187	2021-01-09	United Kingdom
ORF8_73_C	ORF8	73	ERR5196049	28111	A	G	0,999553	2021-01-09	United Kingdom
N_3_H	N	3	ERR5196049	28280	G	C	0,999912	2021-01-09	United Kingdom
N_3_V	N	3	ERR5196049	28281	A	T	0,999912	2021-01-09	United Kingdom
N_3_E	N	3	ERR5196049	28282	T	A	0,999734	2021-01-09	United Kingdom
N_203_K	N	203	ERR5196049	28881	G	A	0,997283	2021-01-09	United Kingdom
N_204_R	N	204	ERR5196049	28883	G	C	0,997333	2021-01-09	United Kingdom
N_235_F	N	235	ERR5196049	28977	C	T	1	2021-01-09	United Kingdom
ORF1ab_687_V	ORF1ab	687	ERR5196051	2325	C	T	0,998985	2021-01-09	United Kingdom
ORF1ab_1001_I	ORF1ab	1001	ERR5196051	3267	C	T	0,99992	2021-01-09	United Kingdom
ORF1ab_1708_D	ORF1ab	1708	ERR5196051	5388	C	A	1	2021-01-09	United Kingdom
ORF1ab_2230_T	ORF1ab	2230	ERR5196051	6954	T	C	0,999378	2021-01-09	United Kingdom
ORF1ab_3674_NA	ORF1ab	3674	ERR5196051	11287	G	-TCTGGTTTT	0,998507	2021-01-09	United Kingdom
ORF1ab_314_L	ORF1ab	314	ERR5196051	14408	C	T	0,999544	2021-01-09	United Kingdom
S_68_NA	S	68	ERR5196051	21764	A	-TACATG	0,99661	2021-01-09	United Kingdom
S_143_NA	S	143	ERR5196051	21990	T	-TTA	0,998397	2021-01-09	United Kingdom
S_501_Y	S	501	ERR5196051	23063	A	T	0,999747	2021-01-09	United Kingdom
S_570_D	S	570	ERR5196051	23271	C	A	0,99994	2021-01-09	United Kingdom
S_614_G	S	614	ERR5196051	23403	A	G	0,999613	2021-01-09	United Kingdom
S_681_H	S	681	ERR5196051	23604	C	A	1	2021-01-09	United Kingdom
S_716_I	S	716	ERR5196051	23709	C	T	0,999661	2021-01-09	United Kingdom
S_982_A	S	982	ERR5196051	24506	T	G	1	2021-01-09	United Kingdom
S_1118_H	S	1118	ERR5196051	24914	G	C	0,99979	2021-01-09	United Kingdom
S_1214_G	S	1214	ERR5196051	25202	T	G	0,08442	2021-01-09	United Kingdom
ORF8_27_*	ORF8	27	ERR5196051	27972	C	T	0,998866	2021-01-09	United Kingdom
ORF8_52_I	ORF8	52	ERR5196051	28048	G	T	1	2021-01-09	United Kingdom
ORF8_68_*	ORF8	68	ERR5196051	28095	A	T	0,998647	2021-01-09	United Kingdom
ORF8_73_C	ORF8	73	ERR5196051	28111	A	G	0,999954	2021-01-09	United Kingdom
N_3_H	N	3	ERR5196051	28280	G	C	0,999918	2021-01-09	United Kingdom
N_3_V	N	3	ERR5196051	28281	A	T	0,999836	2021-01-09	United Kingdom
N_3_E	N	3	ERR5196051	28282	T	A	0,999384	2021-01-09	United Kingdom
N_203_K	N	203	ERR5196051	28881	G	A	0,997333	2021-01-09	United Kingdom
N_204_R	N	204	ERR5196051	28883	G	C	0,999693	2021-01-09	United Kingdom
N_235_F	N	235	ERR5196051	28977	C	T	0,99937	2021-01-09	United Kingdom
ORF1ab_1001_I	ORF1ab	1001	ERR5196054	3267	C	T	1	2021-01-09	United Kingdom
ORF1ab_1708_D	ORF1ab	1708	ERR5196054	5388	C	A	1	2021-01-09	United Kingdom
ORF1ab_2230_T	ORF1ab	2230	ERR5196054	6954	T	C	1	2021-01-09	United Kingdom
ORF1ab_2780_L	ORF1ab	2780	ERR5196054	8603	T	C	0,997619	2021-01-09	United Kingdom
ORF1ab_3674_NA	ORF1ab	3674	ERR5196054	11287	G	-TCTGGTTTT	0,999547	2021-01-09	United Kingdom
ORF1ab_314_L	ORF1ab	314	ERR5196054	14408	C	T	0,999855	2021-01-09	United Kingdom
ORF1ab_1383_R	ORF1ab	1383	ERR5196054	17615	A	G	1	2021-01-09	United Kingdom
ORF1ab_2222_V	ORF1ab	2222	ERR5196054	20132	C	T	0,99924	2021-01-09	United Kingdom
S_68_NA	S	68	ERR5196054	21764	A	-TACATG	0,994371	2021-01-09	United Kingdom
S_143_NA	S	143	ERR5196054	21990	T	-TTA	1	2021-01-09	United Kingdom
S_501_Y	S	501	ERR5196054	23063	A	T	1	2021-01-09	United Kingdom
S_570_D	S	570	ERR5196054	23271	C	A	0,999698	2021-01-09	United Kingdom
S_614_G	S	614	ERR5196054	23403	A	G	0,999744	2021-01-09	United Kingdom
S_681_H	S	681	ERR5196054	23604	C	A	1	2021-01-09	United Kingdom
S_716_I	S	716	ERR5196054	23709	C	T	1	2021-01-09	United Kingdom
S_982_A	S	982	ERR5196054	24506	T	G	1	2021-01-09	United Kingdom
S_1118_H	S	1118	ERR5196054	24914	G	C	1	2021-01-09	United Kingdom
S_1214_G	S	1214	ERR5196054	25202	T	G	0,0872727	2021-01-09	United Kingdom
ORF3a_15_F	ORF3a	15	ERR5196054	25437	G	T	0,99984	2021-01-09	United Kingdom
ORF8_27_*	ORF8	27	ERR5196054	27972	C	T	1	2021-01-09	United Kingdom
ORF8_52_I	ORF8	52	ERR5196054	28048	G	T	1	2021-01-09	United Kingdom
ORF8_73_C	ORF8	73	ERR5196054	28111	A	G	0,999819	2021-01-09	United Kingdom
N_3_H	N	3	ERR5196054	28280	G	C	0,999942	2021-01-09	United Kingdom
N_3_V	N	3	ERR5196054	28281	A	T	0,999884	2021-01-09	United Kingdom
N_3_E	N	3	ERR5196054	28282	T	A	0,999594	2021-01-09	United Kingdom
N_203_K	N	203	ERR5196054	28881	G	A	1	2021-01-09	United Kingdom
N_204_R	N	204	ERR5196054	28883	G	C	1	2021-01-09	United Kingdom
N_235_F	N	235	ERR5196054	28977	C	T	1	2021-01-09	United Kingdom
ORF1ab_314_L	ORF1ab	314	ERR5196057	14408	C	T	0,999792	2021-01-09	United Kingdom
ORF1ab_2431_V	ORF1ab	2431	ERR5196057	20759	C	T	0,203721	2021-01-09	United Kingdom
S_18_F	S	18	ERR5196057	21614	C	T	1	2021-01-09	United Kingdom
S_222_V	S	222	ERR5196057	22227	C	T	1	2021-01-09	United Kingdom
S_614_G	S	614	ERR5196057	23403	A	G	0,999936	2021-01-09	United Kingdom
M_2_S	M	2	ERR5196057	26526	G	T	0,994898	2021-01-09	United Kingdom
N_220_V	N	220	ERR5196057	28932	C	T	1	2021-01-09	United Kingdom
ORF1ab_1001_I	ORF1ab	1001	ERR5196058	3267	C	T	0,999765	2021-01-09	United Kingdom
ORF1ab_1708_D	ORF1ab	1708	ERR5196058	5388	C	A	1	2021-01-09	United Kingdom
ORF1ab_2230_T	ORF1ab	2230	ERR5196058	6954	T	C	0,999536	2021-01-09	United Kingdom
ORF1ab_3674_NA	ORF1ab	3674	ERR5196058	11287	G	-TCTGGTTTT	0,995084	2021-01-09	United Kingdom
ORF1ab_314_L	ORF1ab	314	ERR5196058	14408	C	T	0,99971	2021-01-09	United Kingdom
S_18_F	S	18	ERR5196058	21614	C	T	1	2021-01-09	United Kingdom
S_68_NA	S	68	ERR5196058	21764	A	-TACATG	0,997825	2021-01-09	United Kingdom
S_143_NA	S	143	ERR5196058	21990	T	-TTA	0,997548	2021-01-09	United Kingdom
S_501_Y	S	501	ERR5196058	23063	A	T	0,999778	2021-01-09	United Kingdom
S_570_D	S	570	ERR5196058	23271	C	A	0,999789	2021-01-09	United Kingdom
S_614_G	S	614	ERR5196058	23403	A	G	0,999551	2021-01-09	United Kingdom
S_681_H	S	681	ERR5196058	23604	C	A	0,999852	2021-01-09	United Kingdom
S_716_I	S	716	ERR5196058	23709	C	T	0,999854	2021-01-09	United Kingdom
S_982_A	S	982	ERR5196058	24506	T	G	0,999676	2021-01-09	United Kingdom
S_1118_H	S	1118	ERR5196058	24914	G	C	0,999384	2021-01-09	United Kingdom
S_1214_G	S	1214	ERR5196058	25202	T	G	0,0984743	2021-01-09	United Kingdom
ORF7a_4_NA	ORF7a	4	ERR5196058	27404	T	-TCTTTTCTTGGCACTGATAACACTCGCTACTTGTGAGCTTTATCACTACCAAGAGTG	0,997882	2021-01-09	United Kingdom
ORF8_27_*	ORF8	27	ERR5196058	27972	C	T	1	2021-01-09	United Kingdom
ORF8_52_I	ORF8	52	ERR5196058	28048	G	T	1	2021-01-09	United Kingdom
ORF8_73_C	ORF8	73	ERR5196058	28111	A	G	0,99961	2021-01-09	United Kingdom
N_3_H	N	3	ERR5196058	28280	G	C	0,999877	2021-01-09	United Kingdom
N_3_V	N	3	ERR5196058	28281	A	T	0,999713	2021-01-09	United Kingdom
N_3_E	N	3	ERR5196058	28282	T	A	0,999754	2021-01-09	United Kingdom
N_203_K	N	203	ERR5196058	28881	G	A	0,998861	2021-01-09	United Kingdom
N_204_R	N	204	ERR5196058	28883	G	C	0,99984	2021-01-09	United Kingdom
N_235_F	N	235	ERR5196058	28977	C	T	0,999833	2021-01-09	United Kingdom
ORF1ab_124_C	ORF1ab	124	ERR5196059	635	C	T	0,0517171	2021-01-09	United Kingdom
ORF1ab_1001_I	ORF1ab	1001	ERR5196059	3267	C	T	0,999761	2021-01-09	United Kingdom
ORF1ab_1708_D	ORF1ab	1708	ERR5196059	5388	C	A	1	2021-01-09	United Kingdom
ORF1ab_2230_T	ORF1ab	2230	ERR5196059	6954	T	C	0,989174	2021-01-09	United Kingdom
ORF1ab_3313_I	ORF1ab	3313	ERR5196059	10202	C	A	0,0686003	2021-01-09	United Kingdom
ORF1ab_3674_NA	ORF1ab	3674	ERR5196059	11287	G	-TCTGGTTTT	0,995985	2021-01-09	United Kingdom
ORF1ab_314_L	ORF1ab	314	ERR5196059	14408	C	T	0,99987	2021-01-09	United Kingdom
ORF1ab_1315_C	ORF1ab	1315	ERR5196059	17410	C	T	0,0561291	2021-01-09	United Kingdom
ORF1ab_2256_S	ORF1ab	2256	ERR5196059	20233	C	T	1	2021-01-09	United Kingdom
S_18_F	S	18	ERR5196059	21614	C	T	0,999467	2021-01-09	United Kingdom
S_68_NA	S	68	ERR5196059	21764	A	-TACATG	0,995407	2021-01-09	United Kingdom
S_143_NA	S	143	ERR5196059	21990	T	-TTA	0,997862	2021-01-09	United Kingdom
S_501_Y	S	501	ERR5196059	23063	A	T	0,999165	2021-01-09	United Kingdom
S_570_D	S	570	ERR5196059	23271	C	A	0,99984	2021-01-09	United Kingdom
S_614_G	S	614	ERR5196059	23403	A	G	0,999843	2021-01-09	United Kingdom
S_681_H	S	681	ERR5196059	23604	C	A	1	2021-01-09	United Kingdom
S_716_I	S	716	ERR5196059	23709	C	T	0,999733	2021-01-09	United Kingdom
S_982_A	S	982	ERR5196059	24506	T	G	0,999488	2021-01-09	United Kingdom
S_1118_H	S	1118	ERR5196059	24914	G	C	0,999873	2021-01-09	United Kingdom
S_1214_G	S	1214	ERR5196059	25202	T	G	0,130178	2021-01-09	United Kingdom
ORF7a_4_NA	ORF7a	4	ERR5196059	27404	T	-TCTTTTCTTGGCACTGATAACACTCGCTACTTGTGAGCTTTATCACTACCAAGAGTG	0,998296	2021-01-09	United Kingdom
ORF7b_25_F	ORF7b	25	ERR5196059	27828	C	T	1	2021-01-09	United Kingdom
ORF8_27_*	ORF8	27	ERR5196059	27972	C	T	1	2021-01-09	United Kingdom
ORF8_52_I	ORF8	52	ERR5196059	28048	G	T	1	2021-01-09	United Kingdom
ORF8_73_C	ORF8	73	ERR5196059	28111	A	G	0,999723	2021-01-09	United Kingdom
N_3_H	N	3	ERR5196059	28280	G	C	0,999892	2021-01-09	United Kingdom
N_3_V	N	3	ERR5196059	28281	A	T	0,999728	2021-01-09	United Kingdom
N_3_E	N	3	ERR5196059	28282	T	A	0,999456	2021-01-09	United Kingdom
N_203_K	N	203	ERR5196059	28881	G	A	0,99808	2021-01-09	United Kingdom
N_204_R	N	204	ERR5196059	28883	G	C	1	2021-01-09	United Kingdom
N_235_F	N	235	ERR5196059	28977	C	T	0,999226	2021-01-09	United Kingdom
ORF1ab_3280_I	ORF1ab	3280	ERR5196063	10105	G	T	0,17396	2021-01-09	United Kingdom
ORF1ab_314_L	ORF1ab	314	ERR5196063	14408	C	T	0,999243	2021-01-09	United Kingdom
S_18_F	S	18	ERR5196063	21614	C	T	1	2021-01-09	United Kingdom
S_222_V	S	222	ERR5196063	22227	C	T	1	2021-01-09	United Kingdom
S_614_G	S	614	ERR5196063	23403	A	G	0,999807	2021-01-09	United Kingdom
S_1214_G	S	1214	ERR5196063	25202	T	G	0,103405	2021-01-09	United Kingdom
N_220_V	N	220	ERR5196063	28932	C	T	0,998678	2021-01-09	United Kingdom
ORF10_30_L	ORF10	30	ERR5196063	29645	G	T	1	2021-01-09	United Kingdom
ORF1ab_1001_I	ORF1ab	1001	ERR5196072	3267	C	T	0,999854	2021-01-09	United Kingdom
ORF1ab_1708_D	ORF1ab	1708	ERR5196072	5388	C	A	0,999159	2021-01-09	United Kingdom
ORF1ab_2230_T	ORF1ab	2230	ERR5196072	6954	T	C	0,999516	2021-01-09	United Kingdom
ORF1ab_3674_NA	ORF1ab	3674	ERR5196072	11287	G	-TCTGGTTTT	0,995793	2021-01-09	United Kingdom
ORF1ab_4159_I	ORF1ab	4159	ERR5196072	12741	C	T	0,999835	2021-01-09	United Kingdom
ORF1ab_314_L	ORF1ab	314	ERR5196072	14408	C	T	0,999582	2021-01-09	United Kingdom
ORF1ab_1383_R	ORF1ab	1383	ERR5196072	17615	A	G	0,999719	2021-01-09	United Kingdom
S_68_NA	S	68	ERR5196072	21764	A	-TACATG	0,997531	2021-01-09	United Kingdom
S_143_NA	S	143	ERR5196072	21990	T	-TTA	0,997559	2021-01-09	United Kingdom
S_501_Y	S	501	ERR5196072	23063	A	T	0,998562	2021-01-09	United Kingdom
S_570_D	S	570	ERR5196072	23271	C	A	0,999826	2021-01-09	United Kingdom
S_614_G	S	614	ERR5196072	23403	A	G	0,999872	2021-01-09	United Kingdom
S_681_H	S	681	ERR5196072	23604	C	A	0,999889	2021-01-09	United Kingdom
S_716_I	S	716	ERR5196072	23709	C	T	1	2021-01-09	United Kingdom
S_982_A	S	982	ERR5196072	24506	T	G	0,999792	2021-01-09	United Kingdom
S_1118_H	S	1118	ERR5196072	24914	G	C	0,999606	2021-01-09	United Kingdom
S_1214_G	S	1214	ERR5196072	25202	T	G	0,171525	2021-01-09	United Kingdom
ORF8_27_*	ORF8	27	ERR5196072	27972	C	T	0,999163	2021-01-09	United Kingdom
ORF8_52_I	ORF8	52	ERR5196072	28048	G	T	1	2021-01-09	United Kingdom
ORF8_73_C	ORF8	73	ERR5196072	28111	A	G	0,9998	2021-01-09	United Kingdom
N_3_H	N	3	ERR5196072	28280	G	C	0,99995	2021-01-09	United Kingdom
N_3_V	N	3	ERR5196072	28281	A	T	0,999848	2021-01-09	United Kingdom
N_3_E	N	3	ERR5196072	28282	T	A	0,999697	2021-01-09	United Kingdom
N_151_L	N	151	ERR5196072	28725	C	T	0,999757	2021-01-09	United Kingdom
N_203_K	N	203	ERR5196072	28881	G	A	0,997432	2021-01-09	United Kingdom
N_204_R	N	204	ERR5196072	28883	G	C	0,999821	2021-01-09	United Kingdom
N_235_F	N	235	ERR5196072	28977	C	T	0,999805	2021-01-09	United Kingdom
ORF1ab_1001_I	ORF1ab	1001	ERR5196073	3267	C	T	0,999788	2021-01-09	United Kingdom
ORF1ab_1708_D	ORF1ab	1708	ERR5196073	5388	C	A	1	2021-01-09	United Kingdom
ORF1ab_2230_T	ORF1ab	2230	ERR5196073	6954	T	C	0,999284	2021-01-09	United Kingdom
ORF1ab_3674_NA	ORF1ab	3674	ERR5196073	11287	G	-TCTGGTTTT	0,997908	2021-01-09	United Kingdom
ORF1ab_314_L	ORF1ab	314	ERR5196073	14408	C	T	0,999469	2021-01-09	United Kingdom
ORF1ab_1383_R	ORF1ab	1383	ERR5196073	17615	A	G	1	2021-01-09	United Kingdom
S_68_NA	S	68	ERR5196073	21764	A	-TACATG	0,997062	2021-01-09	United Kingdom
S_143_NA	S	143	ERR5196073	21990	T	-TTA	0,998367	2021-01-09	United Kingdom
S_501_Y	S	501	ERR5196073	23063	A	T	1	2021-01-09	United Kingdom
S_570_D	S	570	ERR5196073	23271	C	A	0,999834	2021-01-09	United Kingdom
S_614_G	S	614	ERR5196073	23403	A	G	0,999672	2021-01-09	United Kingdom
S_681_H	S	681	ERR5196073	23604	C	A	1	2021-01-09	United Kingdom
S_716_I	S	716	ERR5196073	23709	C	T	0,999622	2021-01-09	United Kingdom
S_982_A	S	982	ERR5196073	24506	T	G	1	2021-01-09	United Kingdom
S_1118_H	S	1118	ERR5196073	24914	G	C	0,999732	2021-01-09	United Kingdom
S_1214_G	S	1214	ERR5196073	25202	T	G	0,130906	2021-01-09	United Kingdom
ORF8_27_*	ORF8	27	ERR5196073	27972	C	T	1	2021-01-09	United Kingdom
ORF8_52_I	ORF8	52	ERR5196073	28048	G	T	1	2021-01-09	United Kingdom
ORF8_73_C	ORF8	73	ERR5196073	28111	A	G	0,999842	2021-01-09	United Kingdom
N_3_H	N	3	ERR5196073	28280	G	C	0,999843	2021-01-09	United Kingdom
N_3_V	N	3	ERR5196073	28281	A	T	0,99979	2021-01-09	United Kingdom
N_3_E	N	3	ERR5196073	28282	T	A	0,999895	2021-01-09	United Kingdom
N_203_K	N	203	ERR5196073	28881	G	A	0,998145	2021-01-09	United Kingdom
N_204_R	N	204	ERR5196073	28883	G	C	0,999697	2021-01-09	United Kingdom
N_235_F	N	235	ERR5196073	28977	C	T	1	2021-01-09	United Kingdom
N_359_S	N	359	ERR5196073	29348	G	T	0,999924	2021-01-09	United Kingdom
ORF1ab_1001_I	ORF1ab	1001	ERR5196075	3267	C	T	1	2021-01-09	United Kingdom
ORF1ab_1708_D	ORF1ab	1708	ERR5196075	5388	C	A	1	2021-01-09	United Kingdom
ORF1ab_2230_T	ORF1ab	2230	ERR5196075	6954	T	C	0,99928	2021-01-09	United Kingdom
ORF1ab_3606_F	ORF1ab	3606	ERR5196075	11083	G	T	0,115464	2021-01-09	United Kingdom
ORF1ab_3674_NA	ORF1ab	3674	ERR5196075	11287	G	-TCTGGTTTT	0,997856	2021-01-09	United Kingdom
ORF1ab_4031_I	ORF1ab	4031	ERR5196075	12357	C	T	1	2021-01-09	United Kingdom
ORF1ab_314_L	ORF1ab	314	ERR5196075	14408	C	T	0,999701	2021-01-09	United Kingdom
ORF1ab_634_I	ORF1ab	634	ERR5196075	15368	C	T	0,868885	2021-01-09	United Kingdom
S_68_NA	S	68	ERR5196075	21764	A	-TACATG	0,996054	2021-01-09	United Kingdom
S_143_NA	S	143	ERR5196075	21990	T	-TTA	0,996979	2021-01-09	United Kingdom
S_501_Y	S	501	ERR5196075	23063	A	T	1	2021-01-09	United Kingdom
S_570_D	S	570	ERR5196075	23271	C	A	0,99981	2021-01-09	United Kingdom
S_614_G	S	614	ERR5196075	23403	A	G	0,999813	2021-01-09	United Kingdom
S_681_H	S	681	ERR5196075	23604	C	A	1	2021-01-09	United Kingdom
S_716_I	S	716	ERR5196075	23709	C	T	0,999654	2021-01-09	United Kingdom
S_982_A	S	982	ERR5196075	24506	T	G	1	2021-01-09	United Kingdom
S_1118_H	S	1118	ERR5196075	24914	G	C	0,999777	2021-01-09	United Kingdom
S_1214_G	S	1214	ERR5196075	25202	T	G	0,166156	2021-01-09	United Kingdom
ORF3a_5_R	ORF3a	5	ERR5196075	25406	T	G	0,0624266	2021-01-09	United Kingdom
ORF8_27_*	ORF8	27	ERR5196075	27972	C	T	0,998339	2021-01-09	United Kingdom
ORF8_52_I	ORF8	52	ERR5196075	28048	G	T	1	2021-01-09	United Kingdom
ORF8_68_*	ORF8	68	ERR5196075	28095	A	T	0,996176	2021-01-09	United Kingdom
ORF8_73_C	ORF8	73	ERR5196075	28111	A	G	0,999776	2021-01-09	United Kingdom
N_3_H	N	3	ERR5196075	28280	G	C	0,99974	2021-01-09	United Kingdom
N_3_V	N	3	ERR5196075	28281	A	T	0,999739	2021-01-09	United Kingdom
N_3_E	N	3	ERR5196075	28282	T	A	0,999948	2021-01-09	United Kingdom
N_200_C	N	200	ERR5196075	28871	G	T	0,99979	2021-01-09	United Kingdom
N_203_K	N	203	ERR5196075	28881	G	A	0,999357	2021-01-09	United Kingdom
N_204_R	N	204	ERR5196075	28883	G	C	0,999579	2021-01-09	United Kingdom
N_235_F	N	235	ERR5196075	28977	C	T	0,999349	2021-01-09	United Kingdom
ORF1ab_1001_I	ORF1ab	1001	ERR5196076	3267	C	T	0,999804	2021-01-09	United Kingdom
ORF1ab_1708_D	ORF1ab	1708	ERR5196076	5388	C	A	1	2021-01-09	United Kingdom
ORF1ab_2230_T	ORF1ab	2230	ERR5196076	6954	T	C	1	2021-01-09	United Kingdom
ORF1ab_3674_NA	ORF1ab	3674	ERR5196076	11287	G	-TCTGGTTTT	0,998131	2021-01-09	United Kingdom
ORF1ab_4159_I	ORF1ab	4159	ERR5196076	12741	C	T	0,999924	2021-01-09	United Kingdom
ORF1ab_314_L	ORF1ab	314	ERR5196076	14408	C	T	0,9994	2021-01-09	United Kingdom
ORF1ab_1383_R	ORF1ab	1383	ERR5196076	17615	A	G	0,999915	2021-01-09	United Kingdom
S_68_NA	S	68	ERR5196076	21764	A	-TACATG	0,997855	2021-01-09	United Kingdom
S_143_NA	S	143	ERR5196076	21990	T	-TTA	0,997504	2021-01-09	United Kingdom
S_501_Y	S	501	ERR5196076	23063	A	T	0,999647	2021-01-09	United Kingdom
S_570_D	S	570	ERR5196076	23271	C	A	0,999793	2021-01-09	United Kingdom
S_614_G	S	614	ERR5196076	23403	A	G	0,999796	2021-01-09	United Kingdom
S_681_H	S	681	ERR5196076	23604	C	A	0,999755	2021-01-09	United Kingdom
S_716_I	S	716	ERR5196076	23709	C	T	0,999402	2021-01-09	United Kingdom
S_982_A	S	982	ERR5196076	24506	T	G	1	2021-01-09	United Kingdom
S_1118_H	S	1118	ERR5196076	24914	G	C	0,99967	2021-01-09	United Kingdom
S_1214_G	S	1214	ERR5196076	25202	T	G	0,155296	2021-01-09	United Kingdom
ORF8_27_*	ORF8	27	ERR5196076	27972	C	T	1	2021-01-09	United Kingdom
ORF8_52_I	ORF8	52	ERR5196076	28048	G	T	1	2021-01-09	United Kingdom
ORF8_73_C	ORF8	73	ERR5196076	28111	A	G	0,999606	2021-01-09	United Kingdom
N_3_H	N	3	ERR5196076	28280	G	C	0,99986	2021-01-09	United Kingdom
N_3_V	N	3	ERR5196076	28281	A	T	0,99979	2021-01-09	United Kingdom
N_3_E	N	3	ERR5196076	28282	T	A	0,999193	2021-01-09	United Kingdom
N_151_L	N	151	ERR5196076	28725	C	T	0,995128	2021-01-09	United Kingdom
N_203_K	N	203	ERR5196076	28881	G	A	0,999127	2021-01-09	United Kingdom
N_204_R	N	204	ERR5196076	28883	G	C	0,999858	2021-01-09	United Kingdom
N_235_F	N	235	ERR5196076	28977	C	T	0,999549	2021-01-09	United Kingdom
ORF1ab_1001_I	ORF1ab	1001	ERR5196078	3267	C	T	0,999933	2021-01-09	United Kingdom
ORF1ab_1708_D	ORF1ab	1708	ERR5196078	5388	C	A	0,999512	2021-01-09	United Kingdom
ORF1ab_2230_T	ORF1ab	2230	ERR5196078	6954	T	C	0,999606	2021-01-09	United Kingdom
ORF1ab_3674_NA	ORF1ab	3674	ERR5196078	11287	G	-TCTGGTTTT	0,99756	2021-01-09	United Kingdom
ORF1ab_314_L	ORF1ab	314	ERR5196078	14408	C	T	0,999706	2021-01-09	United Kingdom
S_68_NA	S	68	ERR5196078	21764	A	-TACATG	0,995903	2021-01-09	United Kingdom
S_143_NA	S	143	ERR5196078	21990	T	-TTA	0,997972	2021-01-09	United Kingdom
S_501_Y	S	501	ERR5196078	23063	A	T	0,999195	2021-01-09	United Kingdom
S_570_D	S	570	ERR5196078	23271	C	A	0,999968	2021-01-09	United Kingdom
S_614_G	S	614	ERR5196078	23403	A	G	0,999872	2021-01-09	United Kingdom
S_681_H	S	681	ERR5196078	23604	C	A	0,999777	2021-01-09	United Kingdom
S_716_I	S	716	ERR5196078	23709	C	T	0,999778	2021-01-09	United Kingdom
S_982_A	S	982	ERR5196078	24506	T	G	0,999734	2021-01-09	United Kingdom
S_1118_H	S	1118	ERR5196078	24914	G	C	0,99959	2021-01-09	United Kingdom
S_1214_G	S	1214	ERR5196078	25202	T	G	0,18344	2021-01-09	United Kingdom
ORF8_27_*	ORF8	27	ERR5196078	27972	C	T	0,998881	2021-01-09	United Kingdom
ORF8_52_I	ORF8	52	ERR5196078	28048	G	T	0,998885	2021-01-09	United Kingdom
ORF8_68_*	ORF8	68	ERR5196078	28095	A	T	0,990326	2021-01-09	United Kingdom
ORF8_73_C	ORF8	73	ERR5196078	28111	A	G	0,99986	2021-01-09	United Kingdom
N_3_H	N	3	ERR5196078	28280	G	C	0,999951	2021-01-09	United Kingdom
N_3_V	N	3	ERR5196078	28281	A	T	0,999851	2021-01-09	United Kingdom
N_3_E	N	3	ERR5196078	28282	T	A	0,9996	2021-01-09	United Kingdom
N_203_K	N	203	ERR5196078	28881	G	A	0,999383	2021-01-09	United Kingdom
N_204_R	N	204	ERR5196078	28883	G	C	0,999902	2021-01-09	United Kingdom
N_235_F	N	235	ERR5196078	28977	C	T	0,999432	2021-01-09	United Kingdom
ORF10_12_M	ORF10	12	ERR5196078	29592	C	T	1	2021-01-09	United Kingdom
ORF1ab_1001_I	ORF1ab	1001	ERR5196079	3267	C	T	0,99965	2021-01-09	United Kingdom
ORF1ab_1708_D	ORF1ab	1708	ERR5196079	5388	C	A	0,999442	2021-01-09	United Kingdom
ORF1ab_2230_T	ORF1ab	2230	ERR5196079	6954	T	C	0,999802	2021-01-09	United Kingdom
ORF1ab_2780_L	ORF1ab	2780	ERR5196079	8603	T	C	0,998832	2021-01-09	United Kingdom
ORF1ab_3674_NA	ORF1ab	3674	ERR5196079	11287	G	-TCTGGTTTT	0,998759	2021-01-09	United Kingdom
ORF1ab_314_L	ORF1ab	314	ERR5196079	14408	C	T	0,999414	2021-01-09	United Kingdom
ORF1ab_1383_R	ORF1ab	1383	ERR5196079	17615	A	G	0,999899	2021-01-09	United Kingdom
S_68_NA	S	68	ERR5196079	21764	A	-TACATG	0,998566	2021-01-09	United Kingdom
S_143_NA	S	143	ERR5196079	21990	T	-TTA	0,998692	2021-01-09	United Kingdom
S_501_Y	S	501	ERR5196079	23063	A	T	0,998769	2021-01-09	United Kingdom
S_570_D	S	570	ERR5196079	23271	C	A	0,999787	2021-01-09	United Kingdom
S_614_G	S	614	ERR5196079	23403	A	G	0,999757	2021-01-09	United Kingdom
S_681_H	S	681	ERR5196079	23604	C	A	0,99988	2021-01-09	United Kingdom
S_716_I	S	716	ERR5196079	23709	C	T	0,99988	2021-01-09	United Kingdom
S_982_A	S	982	ERR5196079	24506	T	G	0,999766	2021-01-09	United Kingdom
S_1118_H	S	1118	ERR5196079	24914	G	C	0,999877	2021-01-09	United Kingdom
S_1214_G	S	1214	ERR5196079	25202	T	G	0,149294	2021-01-09	United Kingdom
ORF7b_25_I	ORF7b	25	ERR5196079	27828	C	A	1	2021-01-09	United Kingdom
ORF8_27_*	ORF8	27	ERR5196079	27972	C	T	1	2021-01-09	United Kingdom
ORF8_40_Y	ORF8	40	ERR5196079	28011	C	T	0,0512322	2021-01-09	United Kingdom
ORF8_52_I	ORF8	52	ERR5196079	28048	G	T	1	2021-01-09	United Kingdom
ORF8_73_C	ORF8	73	ERR5196079	28111	A	G	0,999626	2021-01-09	United Kingdom
N_3_H	N	3	ERR5196079	28280	G	C	0,999883	2021-01-09	United Kingdom
N_3_V	N	3	ERR5196079	28281	A	T	0,999805	2021-01-09	United Kingdom
N_3_E	N	3	ERR5196079	28282	T	A	0,999611	2021-01-09	United Kingdom
N_203_K	N	203	ERR5196079	28881	G	A	0,998673	2021-01-09	United Kingdom
N_204_R	N	204	ERR5196079	28883	G	C	0,999871	2021-01-09	United Kingdom
N_235_F	N	235	ERR5196079	28977	C	T	1	2021-01-09	United Kingdom
ORF1ab_352_A	ORF1ab	352	ERR5196082	1320	A	C	0,278988	2021-01-09	United Kingdom
ORF1ab_1001_I	ORF1ab	1001	ERR5196082	3267	C	T	0,999657	2021-01-09	United Kingdom
ORF1ab_1708_D	ORF1ab	1708	ERR5196082	5388	C	A	1	2021-01-09	United Kingdom
ORF1ab_2230_T	ORF1ab	2230	ERR5196082	6954	T	C	0,998898	2021-01-09	United Kingdom
ORF1ab_3310_K	ORF1ab	3310	ERR5196082	10193	G	A	0,999601	2021-01-09	United Kingdom
ORF1ab_3310_D	ORF1ab	3310	ERR5196082	10195	A	T	0,999936	2021-01-09	United Kingdom
ORF1ab_3674_NA	ORF1ab	3674	ERR5196082	11287	G	-TCTGGTTTT	0,992361	2021-01-09	United Kingdom
ORF1ab_314_L	ORF1ab	314	ERR5196082	14408	C	T	0,999285	2021-01-09	United Kingdom
ORF1ab_1191_T	ORF1ab	1191	ERR5196082	17039	A	C	0,999644	2021-01-09	United Kingdom
S_68_NA	S	68	ERR5196082	21764	A	-TACATG	0,998059	2021-01-09	United Kingdom
S_143_NA	S	143	ERR5196082	21990	T	-TTA	0,998789	2021-01-09	United Kingdom
S_501_Y	S	501	ERR5196082	23063	A	T	1	2021-01-09	United Kingdom
S_570_D	S	570	ERR5196082	23271	C	A	0,999795	2021-01-09	United Kingdom
S_583_D	S	583	ERR5196082	23311	G	C	0,675781	2021-01-09	United Kingdom
S_614_G	S	614	ERR5196082	23403	A	G	0,999799	2021-01-09	United Kingdom
S_681_H	S	681	ERR5196082	23604	C	A	1	2021-01-09	United Kingdom
S_716_I	S	716	ERR5196082	23709	C	T	0,999689	2021-01-09	United Kingdom
S_982_A	S	982	ERR5196082	24506	T	G	1	2021-01-09	United Kingdom
S_1118_H	S	1118	ERR5196082	24914	G	C	0,999621	2021-01-09	United Kingdom
S_1214_G	S	1214	ERR5196082	25202	T	G	0,11834	2021-01-09	United Kingdom
ORF8_27_*	ORF8	27	ERR5196082	27972	C	T	1	2021-01-09	United Kingdom
ORF8_52_I	ORF8	52	ERR5196082	28048	G	T	0,999553	2021-01-09	United Kingdom
ORF8_73_C	ORF8	73	ERR5196082	28111	A	G	0,999834	2021-01-09	United Kingdom
N_3_H	N	3	ERR5196082	28280	G	C	0,999935	2021-01-09	United Kingdom
N_3_V	N	3	ERR5196082	28281	A	T	0,999902	2021-01-09	United Kingdom
N_3_E	N	3	ERR5196082	28282	T	A	0,999772	2021-01-09	United Kingdom
N_203_K	N	203	ERR5196082	28881	G	A	0,998205	2021-01-09	United Kingdom
N_204_R	N	204	ERR5196082	28883	G	C	0,999673	2021-01-09	United Kingdom
N_235_F	N	235	ERR5196082	28977	C	T	0,999759	2021-01-09	United Kingdom
ORF1ab_1001_I	ORF1ab	1001	ERR5196083	3267	C	T	1	2021-01-09	United Kingdom
ORF1ab_1708_D	ORF1ab	1708	ERR5196083	5388	C	A	1	2021-01-09	United Kingdom
ORF1ab_2230_T	ORF1ab	2230	ERR5196083	6954	T	C	1	2021-01-09	United Kingdom
ORF1ab_2780_L	ORF1ab	2780	ERR5196083	8603	T	C	1	2021-01-09	United Kingdom
ORF1ab_3603_NA	ORF1ab	3603	ERR5196083	11074	C	-T	0,0502996	2021-01-09	United Kingdom
ORF1ab_3674_NA	ORF1ab	3674	ERR5196083	11287	G	-TCTGGTTTT	0,997343	2021-01-09	United Kingdom
ORF1ab_314_L	ORF1ab	314	ERR5196083	14408	C	T	0,999746	2021-01-09	United Kingdom
ORF1ab_1383_R	ORF1ab	1383	ERR5196083	17615	A	G	1	2021-01-09	United Kingdom
ORF1ab_2222_V	ORF1ab	2222	ERR5196083	20132	C	T	1	2021-01-09	United Kingdom
S_68_NA	S	68	ERR5196083	21764	A	-TACATG	0,998047	2021-01-09	United Kingdom
S_143_NA	S	143	ERR5196083	21990	T	-TTA	0,992293	2021-01-09	United Kingdom
S_501_Y	S	501	ERR5196083	23063	A	T	1	2021-01-09	United Kingdom
S_570_D	S	570	ERR5196083	23271	C	A	0,9999	2021-01-09	United Kingdom
S_614_G	S	614	ERR5196083	23403	A	G	0,999951	2021-01-09	United Kingdom
S_681_H	S	681	ERR5196083	23604	C	A	1	2021-01-09	United Kingdom
S_716_I	S	716	ERR5196083	23709	C	T	1	2021-01-09	United Kingdom
S_982_A	S	982	ERR5196083	24506	T	G	1	2021-01-09	United Kingdom
S_1118_H	S	1118	ERR5196083	24914	G	C	0,999704	2021-01-09	United Kingdom
S_1214_G	S	1214	ERR5196083	25202	T	G	0,128125	2021-01-09	United Kingdom
ORF3a_15_F	ORF3a	15	ERR5196083	25437	G	T	1	2021-01-09	United Kingdom
ORF8_73_C	ORF8	73	ERR5196083	28111	A	G	0,999541	2021-01-09	United Kingdom
N_3_H	N	3	ERR5196083	28280	G	C	0,999696	2021-01-09	United Kingdom
N_3_V	N	3	ERR5196083	28281	A	T	0,999696	2021-01-09	United Kingdom
N_3_E	N	3	ERR5196083	28282	T	A	0,999695	2021-01-09	United Kingdom
N_203_K	N	203	ERR5196083	28881	G	A	1	2021-01-09	United Kingdom
N_204_R	N	204	ERR5196083	28883	G	C	1	2021-01-09	United Kingdom
N_235_F	N	235	ERR5196083	28977	C	T	0,99754	2021-01-09	United Kingdom
ORF1ab_1001_I	ORF1ab	1001	ERR5196084	3267	C	T	1	2021-01-09	United Kingdom
ORF1ab_2230_T	ORF1ab	2230	ERR5196084	6954	T	C	1	2021-01-09	United Kingdom
ORF1ab_3674_NA	ORF1ab	3674	ERR5196084	11287	G	-TCTGGTTTT	0,98868	2021-01-09	United Kingdom
ORF1ab_314_L	ORF1ab	314	ERR5196084	14408	C	T	0,999649	2021-01-09	United Kingdom
S_68_NA	S	68	ERR5196084	21764	A	-TACATG	0,997218	2021-01-09	United Kingdom
S_143_NA	S	143	ERR5196084	21990	T	-TTA	0,995896	2021-01-09	United Kingdom
S_501_Y	S	501	ERR5196084	23063	A	T	1	2021-01-09	United Kingdom
S_570_D	S	570	ERR5196084	23271	C	A	0,999883	2021-01-09	United Kingdom
S_614_G	S	614	ERR5196084	23403	A	G	0,999826	2021-01-09	United Kingdom
S_681_H	S	681	ERR5196084	23604	C	A	1	2021-01-09	United Kingdom
S_716_I	S	716	ERR5196084	23709	C	T	1	2021-01-09	United Kingdom
S_982_A	S	982	ERR5196084	24506	T	G	1	2021-01-09	United Kingdom
S_1118_H	S	1118	ERR5196084	24914	G	C	0,999658	2021-01-09	United Kingdom
S_1214_G	S	1214	ERR5196084	25202	T	G	0,106918	2021-01-09	United Kingdom
ORF8_73_C	ORF8	73	ERR5196084	28111	A	G	0,99952	2021-01-09	United Kingdom
N_3_H	N	3	ERR5196084	28280	G	C	0,999893	2021-01-09	United Kingdom
N_3_V	N	3	ERR5196084	28281	A	T	0,999786	2021-01-09	United Kingdom
N_3_E	N	3	ERR5196084	28282	T	A	0,999892	2021-01-09	United Kingdom
N_200_C	N	200	ERR5196084	28871	G	T	1	2021-01-09	United Kingdom
N_203_K	N	203	ERR5196084	28881	G	A	0,999041	2021-01-09	United Kingdom
N_204_R	N	204	ERR5196084	28883	G	C	1	2021-01-09	United Kingdom
N_235_F	N	235	ERR5196084	28977	C	T	1	2021-01-09	United Kingdom
ORF1ab_81_NA	ORF1ab	81	ERR5196085	507	A	-TGGTCATGTTATGGT	0,997959	2021-01-09	United Kingdom
ORF1ab_163_N	ORF1ab	163	ERR5196085	753	C	A	0,0628473	2021-01-09	United Kingdom
ORF1ab_444_D	ORF1ab	444	ERR5196085	1597	A	T	0,999833	2021-01-09	United Kingdom
ORF1ab_552_I	ORF1ab	552	ERR5196085	1919	C	A	0,0945361	2021-01-09	United Kingdom
ORF1ab_971_L	ORF1ab	971	ERR5196085	3177	C	T	0,0504861	2021-01-09	United Kingdom
ORF1ab_2688_F	ORF1ab	2688	ERR5196085	8327	C	T	0,0611041	2021-01-09	United Kingdom
ORF1ab_3058_I	ORF1ab	3058	ERR5196085	9438	C	T	1	2021-01-09	United Kingdom
ORF1ab_3341_V	ORF1ab	3341	ERR5196085	10286	A	G	0,0844478	2021-01-09	United Kingdom
ORF1ab_3603_NA	ORF1ab	3603	ERR5196085	11074	C	+T	0,0697374	2021-01-09	United Kingdom
ORF1ab_3606_NA	ORF1ab	3606	ERR5196085	11082	T	-G	0,0623451	2021-01-09	United Kingdom
ORF1ab_3606_F	ORF1ab	3606	ERR5196085	11083	G	T	0,523854	2021-01-09	United Kingdom
ORF1ab_314_L	ORF1ab	314	ERR5196085	14408	C	T	0,99952	2021-01-09	United Kingdom
ORF1ab_377_S	ORF1ab	377	ERR5196085	14597	A	G	0,0652526	2021-01-09	United Kingdom
ORF1ab_1000_L	ORF1ab	1000	ERR5196085	16466	C	T	0,106843	2021-01-09	United Kingdom
ORF1ab_1145_D	ORF1ab	1145	ERR5196085	16901	G	A	0,182464	2021-01-09	United Kingdom
ORF1ab_1468_M	ORF1ab	1468	ERR5196085	17871	A	G	0,0892748	2021-01-09	United Kingdom
S_4_L	S	4	ERR5196085	21574	T	G	0,126166	2021-01-09	United Kingdom
S_18_F	S	18	ERR5196085	21614	C	T	0,99986	2021-01-09	United Kingdom
S_143_NA	S	143	ERR5196085	21990	T	-TTA	0,0864026	2021-01-09	United Kingdom
S_222_V	S	222	ERR5196085	22227	C	T	0,999136	2021-01-09	United Kingdom
S_614_G	S	614	ERR5196085	23403	A	G	0,999752	2021-01-09	United Kingdom
S_1214_G	S	1214	ERR5196085	25202	T	G	0,100324	2021-01-09	United Kingdom
ORF3a_78_Y	ORF3a	78	ERR5196085	25624	C	T	0,0576117	2021-01-09	United Kingdom
ORF8_11_I	ORF8	11	ERR5196085	27925	C	T	0,0550045	2021-01-09	United Kingdom
ORF8_24_NA	ORF8	24	ERR5196085	27965	A	+GTTTATGTCT	0,101449	2021-01-09	United Kingdom
ORF8_81_I	ORF8	81	ERR5196085	28134	G	A	0,0612658	2021-01-09	United Kingdom
N_220_V	N	220	ERR5196085	28932	C	T	0,998863	2021-01-09	United Kingdom
ORF10_30_L	ORF10	30	ERR5196085	29645	G	T	0,998824	2021-01-09	United Kingdom
ORF1ab_1559_F	ORF1ab	1559	ERR5196088	4940	C	T	0,999722	2021-01-09	United Kingdom
ORF1ab_3655_I	ORF1ab	3655	ERR5196088	11230	G	T	0,999826	2021-01-09	United Kingdom
ORF1ab_3667_F	ORF1ab	3667	ERR5196088	11266	G	T	0,999745	2021-01-09	United Kingdom
ORF1ab_3752_I	ORF1ab	3752	ERR5196088	11521	G	T	1	2021-01-09	United Kingdom
ORF1ab_1940_S	ORF1ab	1940	ERR5196088	19285	G	A	0,998525	2021-01-09	United Kingdom
S_102_I	S	102	ERR5196088	21867	G	T	1	2021-01-09	United Kingdom
S_157_L	S	157	ERR5196088	22033	C	A	1	2021-01-09	United Kingdom
S_367_F	S	367	ERR5196088	22661	G	T	0,999533	2021-01-09	United Kingdom
S_484_K	S	484	ERR5196088	23012	G	A	0,998909	2021-01-09	United Kingdom
S_613_H	S	613	ERR5196088	23401	G	T	0,999634	2021-01-09	United Kingdom
S_681_R	S	681	ERR5196088	23604	C	G	0,999255	2021-01-09	United Kingdom
S_1214_G	S	1214	ERR5196088	25202	T	G	0,159751	2021-01-09	United Kingdom
ORF8_92_K	ORF8	92	ERR5196088	28167	G	A	0,999842	2021-01-09	United Kingdom
N_202_N	N	202	ERR5196088	28878	G	A	0,996307	2021-01-09	United Kingdom
ORF1ab_1001_I	ORF1ab	1001	ERR5196090	3267	C	T	0,999923	2021-01-09	United Kingdom
ORF1ab_1708_D	ORF1ab	1708	ERR5196090	5388	C	A	1	2021-01-09	United Kingdom
ORF1ab_2199_V	ORF1ab	2199	ERR5196090	6861	C	T	1	2021-01-09	United Kingdom
ORF1ab_2230_T	ORF1ab	2230	ERR5196090	6954	T	C	0,999732	2021-01-09	United Kingdom
ORF1ab_3674_NA	ORF1ab	3674	ERR5196090	11287	G	-TCTGGTTTT	0,997461	2021-01-09	United Kingdom
ORF1ab_314_L	ORF1ab	314	ERR5196090	14408	C	T	0,999575	2021-01-09	United Kingdom
S_68_NA	S	68	ERR5196090	21764	A	-TACATG	0,997925	2021-01-09	United Kingdom
S_143_NA	S	143	ERR5196090	21990	T	-TTA	0,996614	2021-01-09	United Kingdom
S_501_Y	S	501	ERR5196090	23063	A	T	0,998597	2021-01-09	United Kingdom
S_570_D	S	570	ERR5196090	23271	C	A	0,999841	2021-01-09	United Kingdom
S_614_G	S	614	ERR5196090	23403	A	G	0,999817	2021-01-09	United Kingdom
S_681_H	S	681	ERR5196090	23604	C	A	0,999807	2021-01-09	United Kingdom
S_716_I	S	716	ERR5196090	23709	C	T	0,99981	2021-01-09	United Kingdom
S_982_A	S	982	ERR5196090	24506	T	G	1	2021-01-09	United Kingdom
S_1118_H	S	1118	ERR5196090	24914	G	C	0,999853	2021-01-09	United Kingdom
S_1214_G	S	1214	ERR5196090	25202	T	G	0,136771	2021-01-09	United Kingdom
ORF8_27_*	ORF8	27	ERR5196090	27972	C	T	0,998172	2021-01-09	United Kingdom
ORF8_52_I	ORF8	52	ERR5196090	28048	G	T	1	2021-01-09	United Kingdom
ORF8_68_*	ORF8	68	ERR5196090	28095	A	T	0,990698	2021-01-09	United Kingdom
ORF8_73_C	ORF8	73	ERR5196090	28111	A	G	0,99992	2021-01-09	United Kingdom
N_3_H	N	3	ERR5196090	28280	G	C	0,99948	2021-01-09	United Kingdom
N_3_V	N	3	ERR5196090	28281	A	T	0,999443	2021-01-09	United Kingdom
N_3_E	N	3	ERR5196090	28282	T	A	0,999442	2021-01-09	United Kingdom
N_203_K	N	203	ERR5196090	28881	G	A	0,999052	2021-01-09	United Kingdom
N_204_R	N	204	ERR5196090	28883	G	C	0,999692	2021-01-09	United Kingdom
N_235_F	N	235	ERR5196090	28977	C	T	0,999172	2021-01-09	United Kingdom
ORF1ab_568_I	ORF1ab	568	ERR5196091	1968	C	T	0,0987161	2021-01-09	United Kingdom
ORF1ab_1001_I	ORF1ab	1001	ERR5196091	3267	C	T	0,999906	2021-01-09	United Kingdom
ORF1ab_1708_D	ORF1ab	1708	ERR5196091	5388	C	A	0,998869	2021-01-09	United Kingdom
ORF1ab_2230_T	ORF1ab	2230	ERR5196091	6954	T	C	1	2021-01-09	United Kingdom
ORF1ab_3674_NA	ORF1ab	3674	ERR5196091	11287	G	-TCTGGTTTT	0,994872	2021-01-09	United Kingdom
ORF1ab_314_L	ORF1ab	314	ERR5196091	14408	C	T	0,999698	2021-01-09	United Kingdom
S_18_F	S	18	ERR5196091	21614	C	T	0,999738	2021-01-09	United Kingdom
S_68_NA	S	68	ERR5196091	21764	A	-TACATG	0,998331	2021-01-09	United Kingdom
S_143_NA	S	143	ERR5196091	21990	T	-TTA	0,997047	2021-01-09	United Kingdom
S_501_Y	S	501	ERR5196091	23063	A	T	0,999694	2021-01-09	United Kingdom
S_570_D	S	570	ERR5196091	23271	C	A	0,999906	2021-01-09	United Kingdom
S_614_G	S	614	ERR5196091	23403	A	G	0,999662	2021-01-09	United Kingdom
S_681_H	S	681	ERR5196091	23604	C	A	1	2021-01-09	United Kingdom
S_716_I	S	716	ERR5196091	23709	C	T	0,999804	2021-01-09	United Kingdom
S_982_A	S	982	ERR5196091	24506	T	G	1	2021-01-09	United Kingdom
S_1118_H	S	1118	ERR5196091	24914	G	C	0,999965	2021-01-09	United Kingdom
ORF7a_4_NA	ORF7a	4	ERR5196091	27404	T	-TCTTTTCTTGGCACTGATAACACTCGCTACTTGTGAGCTTTATCACTACCAAGAGTG	0,99834	2021-01-09	United Kingdom
ORF8_27_*	ORF8	27	ERR5196091	27972	C	T	1	2021-01-09	United Kingdom
ORF8_52_I	ORF8	52	ERR5196091	28048	G	T	1	2021-01-09	United Kingdom
ORF8_73_C	ORF8	73	ERR5196091	28111	A	G	0,999877	2021-01-09	United Kingdom
N_3_H	N	3	ERR5196091	28280	G	C	1	2021-01-09	United Kingdom
N_3_V	N	3	ERR5196091	28281	A	T	0,99988	2021-01-09	United Kingdom
N_3_E	N	3	ERR5196091	28282	T	A	0,99964	2021-01-09	United Kingdom
N_203_K	N	203	ERR5196091	28881	G	A	0,997664	2021-01-09	United Kingdom
N_204_R	N	204	ERR5196091	28883	G	C	0,999747	2021-01-09	United Kingdom
N_235_F	N	235	ERR5196091	28977	C	T	0,999478	2021-01-09	United Kingdom
ORF1ab_1001_I	ORF1ab	1001	ERR5196094	3267	C	T	0,999316	2021-01-09	United Kingdom
ORF1ab_1708_D	ORF1ab	1708	ERR5196094	5388	C	A	1	2021-01-09	United Kingdom
ORF1ab_2230_T	ORF1ab	2230	ERR5196094	6954	T	C	1	2021-01-09	United Kingdom
ORF1ab_2906_I	ORF1ab	2906	ERR5196094	8982	C	T	1	2021-01-09	United Kingdom
ORF1ab_3674_NA	ORF1ab	3674	ERR5196094	11287	G	-TCTGGTTTT	0,999522	2021-01-09	United Kingdom
ORF1ab_314_L	ORF1ab	314	ERR5196094	14408	C	T	0,999671	2021-01-09	United Kingdom
ORF1ab_2548_I	ORF1ab	2548	ERR5196094	21110	C	T	0,999782	2021-01-09	United Kingdom
S_68_NA	S	68	ERR5196094	21764	A	-TACATG	0,996741	2021-01-09	United Kingdom
S_143_NA	S	143	ERR5196094	21990	T	-TTA	0,991597	2021-01-09	United Kingdom
S_501_Y	S	501	ERR5196094	23063	A	T	1	2021-01-09	United Kingdom
S_570_D	S	570	ERR5196094	23271	C	A	0,999882	2021-01-09	United Kingdom
S_614_G	S	614	ERR5196094	23403	A	G	0,999766	2021-01-09	United Kingdom
S_681_H	S	681	ERR5196094	23604	C	A	1	2021-01-09	United Kingdom
S_716_I	S	716	ERR5196094	23709	C	T	1	2021-01-09	United Kingdom
S_982_A	S	982	ERR5196094	24506	T	G	1	2021-01-09	United Kingdom
S_1118_H	S	1118	ERR5196094	24914	G	C	0,999765	2021-01-09	United Kingdom
S_1214_G	S	1214	ERR5196094	25202	T	G	0,0917722	2021-01-09	United Kingdom
ORF8_73_C	ORF8	73	ERR5196094	28111	A	G	0,999802	2021-01-09	United Kingdom
N_3_H	N	3	ERR5196094	28280	G	C	0,999934	2021-01-09	United Kingdom
N_3_V	N	3	ERR5196094	28281	A	T	0,999934	2021-01-09	United Kingdom
N_3_E	N	3	ERR5196094	28282	T	A	0,999868	2021-01-09	United Kingdom
N_203_K	N	203	ERR5196094	28881	G	A	0,998538	2021-01-09	United Kingdom
N_204_R	N	204	ERR5196094	28883	G	C	1	2021-01-09	United Kingdom
N_235_F	N	235	ERR5196094	28977	C	T	1	2021-01-09	United Kingdom
ORF1ab_1001_I	ORF1ab	1001	ERR5196096	3267	C	T	0,999829	2021-01-09	United Kingdom
ORF1ab_1708_D	ORF1ab	1708	ERR5196096	5388	C	A	1	2021-01-09	United Kingdom
ORF1ab_2230_T	ORF1ab	2230	ERR5196096	6954	T	C	0,999696	2021-01-09	United Kingdom
ORF1ab_3610_V	ORF1ab	3610	ERR5196096	11094	C	T	0,99938	2021-01-09	United Kingdom
ORF1ab_3674_NA	ORF1ab	3674	ERR5196096	11287	G	-TCTGGTTTT	0,997429	2021-01-09	United Kingdom
ORF1ab_314_L	ORF1ab	314	ERR5196096	14408	C	T	0,999697	2021-01-09	United Kingdom
S_68_NA	S	68	ERR5196096	21764	A	-TACATG	0,996197	2021-01-09	United Kingdom
S_143_NA	S	143	ERR5196096	21990	T	-TTA	0,99891	2021-01-09	United Kingdom
S_501_Y	S	501	ERR5196096	23063	A	T	0,999763	2021-01-09	United Kingdom
S_570_D	S	570	ERR5196096	23271	C	A	0,999757	2021-01-09	United Kingdom
S_614_G	S	614	ERR5196096	23403	A	G	0,999463	2021-01-09	United Kingdom
S_681_H	S	681	ERR5196096	23604	C	A	0,999839	2021-01-09	United Kingdom
S_716_I	S	716	ERR5196096	23709	C	T	0,999679	2021-01-09	United Kingdom
S_982_A	S	982	ERR5196096	24506	T	G	1	2021-01-09	United Kingdom
S_1118_H	S	1118	ERR5196096	24914	G	C	0,999673	2021-01-09	United Kingdom
S_1214_G	S	1214	ERR5196096	25202	T	G	0,0907968	2021-01-09	United Kingdom
ORF8_27_*	ORF8	27	ERR5196096	27972	C	T	1	2021-01-09	United Kingdom
ORF8_52_I	ORF8	52	ERR5196096	28048	G	T	1	2021-01-09	United Kingdom
ORF8_68_*	ORF8	68	ERR5196096	28095	A	T	0,998413	2021-01-09	United Kingdom
ORF8_73_C	ORF8	73	ERR5196096	28111	A	G	0,999815	2021-01-09	United Kingdom
N_3_H	N	3	ERR5196096	28280	G	C	0,999746	2021-01-09	United Kingdom
N_3_V	N	3	ERR5196096	28281	A	T	0,999873	2021-01-09	United Kingdom
N_3_E	N	3	ERR5196096	28282	T	A	0,999788	2021-01-09	United Kingdom
N_203_K	N	203	ERR5196096	28881	G	A	0,997824	2021-01-09	United Kingdom
N_204_R	N	204	ERR5196096	28883	G	C	0,999808	2021-01-09	United Kingdom
N_235_F	N	235	ERR5196096	28977	C	T	0,999596	2021-01-09	United Kingdom
ORF1ab_144_Y	ORF1ab	144	ERR5196101	695	G	T	0,999605	2021-01-09	United Kingdom
ORF1ab_460_Y	ORF1ab	460	ERR5196101	1643	A	T	0,999832	2021-01-09	United Kingdom
ORF1ab_1001_I	ORF1ab	1001	ERR5196101	3267	C	T	0,999871	2021-01-09	United Kingdom
ORF1ab_1708_D	ORF1ab	1708	ERR5196101	5388	C	A	1	2021-01-09	United Kingdom
ORF1ab_2230_T	ORF1ab	2230	ERR5196101	6954	T	C	0,997672	2021-01-09	United Kingdom
ORF1ab_3674_NA	ORF1ab	3674	ERR5196101	11287	G	-TCTGGTTTT	0,996728	2021-01-09	United Kingdom
ORF1ab_3919_F	ORF1ab	3919	ERR5196101	12020	C	T	0,999886	2021-01-09	United Kingdom
ORF1ab_314_L	ORF1ab	314	ERR5196101	14408	C	T	0,999748	2021-01-09	United Kingdom
ORF1ab_1701_F	ORF1ab	1701	ERR5196101	18568	C	T	0,999701	2021-01-09	United Kingdom
S_68_NA	S	68	ERR5196101	21764	A	-TACATG	0,998187	2021-01-09	United Kingdom
S_143_NA	S	143	ERR5196101	21990	T	-TTA	0,998192	2021-01-09	United Kingdom
S_501_Y	S	501	ERR5196101	23063	A	T	0,999556	2021-01-09	United Kingdom
S_570_D	S	570	ERR5196101	23271	C	A	0,99982	2021-01-09	United Kingdom
S_614_G	S	614	ERR5196101	23403	A	G	0,999893	2021-01-09	United Kingdom
S_681_H	S	681	ERR5196101	23604	C	A	1	2021-01-09	United Kingdom
S_716_I	S	716	ERR5196101	23709	C	T	1	2021-01-09	United Kingdom
S_982_A	S	982	ERR5196101	24506	T	G	1	2021-01-09	United Kingdom
S_1078_S	S	1078	ERR5196101	24794	G	T	0,696462	2021-01-09	United Kingdom
S_1118_H	S	1118	ERR5196101	24914	G	C	0,999921	2021-01-09	United Kingdom
S_1214_G	S	1214	ERR5196101	25202	T	G	0,0873309	2021-01-09	United Kingdom
ORF8_27_*	ORF8	27	ERR5196101	27972	C	T	1	2021-01-09	United Kingdom
ORF8_52_I	ORF8	52	ERR5196101	28048	G	T	1	2021-01-09	United Kingdom
ORF8_68_*	ORF8	68	ERR5196101	28095	A	T	0,994695	2021-01-09	United Kingdom
ORF8_73_C	ORF8	73	ERR5196101	28111	A	G	0,999719	2021-01-09	United Kingdom
ORF8_118_V	ORF8	118	ERR5196101	28245	T	G	0,999883	2021-01-09	United Kingdom
ORF8_119_NA	ORF8	119	ERR5196101	28250	T	+CTG	0,994181	2021-01-09	United Kingdom
ORF8_120_NA	ORF8	120	ERR5196101	28253	C	-A	0,998367	2021-01-09	United Kingdom
N_3_H	N	3	ERR5196101	28280	G	C	0,999703	2021-01-09	United Kingdom
N_3_V	N	3	ERR5196101	28281	A	T	0,999752	2021-01-09	United Kingdom
N_3_E	N	3	ERR5196101	28282	T	A	0,999851	2021-01-09	United Kingdom
N_203_K	N	203	ERR5196101	28881	G	A	0,998922	2021-01-09	United Kingdom
N_204_R	N	204	ERR5196101	28883	G	C	0,999788	2021-01-09	United Kingdom
N_235_F	N	235	ERR5196101	28977	C	T	0,998877	2021-01-09	United Kingdom
ORF1ab_1001_I	ORF1ab	1001	ERR5196102	3267	C	T	1	2021-01-09	United Kingdom
ORF1ab_1708_D	ORF1ab	1708	ERR5196102	5388	C	A	1	2021-01-09	United Kingdom
ORF1ab_2139_V	ORF1ab	2139	ERR5196102	6681	C	T	0,999318	2021-01-09	United Kingdom
ORF1ab_2230_T	ORF1ab	2230	ERR5196102	6954	T	C	0,999761	2021-01-09	United Kingdom
ORF1ab_3420_L	ORF1ab	3420	ERR5196102	10523	G	C	0,999718	2021-01-09	United Kingdom
ORF1ab_3674_NA	ORF1ab	3674	ERR5196102	11287	G	-TCTGGTTTT	0,997728	2021-01-09	United Kingdom
ORF1ab_314_L	ORF1ab	314	ERR5196102	14408	C	T	0,999553	2021-01-09	United Kingdom
S_68_NA	S	68	ERR5196102	21764	A	-TACATG	0,998281	2021-01-09	United Kingdom
S_143_NA	S	143	ERR5196102	21990	T	-TTA	0,997812	2021-01-09	United Kingdom
S_501_Y	S	501	ERR5196102	23063	A	T	0,999546	2021-01-09	United Kingdom
S_570_D	S	570	ERR5196102	23271	C	A	0,999874	2021-01-09	United Kingdom
S_614_G	S	614	ERR5196102	23403	A	G	0,999783	2021-01-09	United Kingdom
S_681_H	S	681	ERR5196102	23604	C	A	0,999852	2021-01-09	United Kingdom
S_716_I	S	716	ERR5196102	23709	C	T	0,999267	2021-01-09	United Kingdom
S_982_A	S	982	ERR5196102	24506	T	G	0,999747	2021-01-09	United Kingdom
S_1118_H	S	1118	ERR5196102	24914	G	C	0,999798	2021-01-09	United Kingdom
S_1214_G	S	1214	ERR5196102	25202	T	G	0,0780287	2021-01-09	United Kingdom
M_2_S	M	2	ERR5196102	26526	G	T	0,996316	2021-01-09	United Kingdom
ORF8_27_*	ORF8	27	ERR5196102	27972	C	T	1	2021-01-09	United Kingdom
ORF8_52_I	ORF8	52	ERR5196102	28048	G	T	1	2021-01-09	United Kingdom
ORF8_73_C	ORF8	73	ERR5196102	28111	A	G	0,999607	2021-01-09	United Kingdom
N_3_H	N	3	ERR5196102	28280	G	C	0,999845	2021-01-09	United Kingdom
N_3_V	N	3	ERR5196102	28281	A	T	0,999845	2021-01-09	United Kingdom
N_3_E	N	3	ERR5196102	28282	T	A	0,999884	2021-01-09	United Kingdom
N_203_K	N	203	ERR5196102	28881	G	A	0,997572	2021-01-09	United Kingdom
N_204_R	N	204	ERR5196102	28883	G	C	0,999682	2021-01-09	United Kingdom
N_235_F	N	235	ERR5196102	28977	C	T	0,999834	2021-01-09	United Kingdom
ORF1ab_183_I	ORF1ab	183	ERR5196104	813	C	T	0,998995	2021-01-09	United Kingdom
ORF1ab_816_T	ORF1ab	816	ERR5196104	2712	A	C	0,0526316	2021-01-09	United Kingdom
ORF1ab_1038_A	ORF1ab	1038	ERR5196104	3378	T	C	0,999687	2021-01-09	United Kingdom
ORF1ab_1352_V	ORF1ab	1352	ERR5196104	4320	C	T	0,998596	2021-01-09	United Kingdom
ORF1ab_3839_R	ORF1ab	3839	ERR5196104	11781	A	G	0,999578	2021-01-09	United Kingdom
ORF1ab_314_L	ORF1ab	314	ERR5196104	14408	C	T	0,999084	2021-01-09	United Kingdom
S_222_V	S	222	ERR5196104	22227	C	T	0,999242	2021-01-09	United Kingdom
S_614_G	S	614	ERR5196104	23403	A	G	0,999826	2021-01-09	United Kingdom
S_1214_G	S	1214	ERR5196104	25202	T	G	0,138889	2021-01-09	United Kingdom
N_220_V	N	220	ERR5196104	28932	C	T	1	2021-01-09	United Kingdom
ORF10_30_L	ORF10	30	ERR5196104	29645	G	T	0,997434	2021-01-09	United Kingdom
ORF1ab_1001_I	ORF1ab	1001	ERR5196109	3267	C	T	0,999864	2021-01-09	United Kingdom
ORF1ab_1708_D	ORF1ab	1708	ERR5196109	5388	C	A	1	2021-01-09	United Kingdom
ORF1ab_2230_T	ORF1ab	2230	ERR5196109	6954	T	C	1	2021-01-09	United Kingdom
ORF1ab_3674_NA	ORF1ab	3674	ERR5196109	11287	G	-TCTGGTTTT	0,996149	2021-01-09	United Kingdom
ORF1ab_3753_V	ORF1ab	3753	ERR5196109	11522	T	G	0,999677	2021-01-09	United Kingdom
ORF1ab_4182_F	ORF1ab	4182	ERR5196109	12809	C	T	1	2021-01-09	United Kingdom
ORF1ab_218_L	ORF1ab	218	ERR5196109	14120	C	T	0,998529	2021-01-09	United Kingdom
ORF1ab_314_L	ORF1ab	314	ERR5196109	14408	C	T	0,99949	2021-01-09	United Kingdom
ORF1ab_1570_S	ORF1ab	1570	ERR5196109	18175	C	T	0,999807	2021-01-09	United Kingdom
S_68_NA	S	68	ERR5196109	21764	A	-TACATG	0,997952	2021-01-09	United Kingdom
S_143_NA	S	143	ERR5196109	21990	T	-TTA	0,99716	2021-01-09	United Kingdom
S_501_Y	S	501	ERR5196109	23063	A	T	0,999707	2021-01-09	United Kingdom
S_570_D	S	570	ERR5196109	23271	C	A	0,999832	2021-01-09	United Kingdom
S_614_G	S	614	ERR5196109	23403	A	G	0,999835	2021-01-09	United Kingdom
S_681_H	S	681	ERR5196109	23604	C	A	1	2021-01-09	United Kingdom
S_716_I	S	716	ERR5196109	23709	C	T	1	2021-01-09	United Kingdom
S_982_A	S	982	ERR5196109	24506	T	G	0,999692	2021-01-09	United Kingdom
S_1118_H	S	1118	ERR5196109	24914	G	C	0,999644	2021-01-09	United Kingdom
S_1214_G	S	1214	ERR5196109	25202	T	G	0,113799	2021-01-09	United Kingdom
ORF8_27_*	ORF8	27	ERR5196109	27972	C	T	1	2021-01-09	United Kingdom
ORF8_52_I	ORF8	52	ERR5196109	28048	G	T	1	2021-01-09	United Kingdom
ORF8_68_*	ORF8	68	ERR5196109	28095	A	T	0,997942	2021-01-09	United Kingdom
ORF8_73_C	ORF8	73	ERR5196109	28111	A	G	0,999373	2021-01-09	United Kingdom
N_3_H	N	3	ERR5196109	28280	G	C	0,999917	2021-01-09	United Kingdom
N_3_V	N	3	ERR5196109	28281	A	T	0,999876	2021-01-09	United Kingdom
N_3_E	N	3	ERR5196109	28282	T	A	0,999752	2021-01-09	United Kingdom
N_203_K	N	203	ERR5196109	28881	G	A	0,998838	2021-01-09	United Kingdom
N_204_R	N	204	ERR5196109	28883	G	C	0,99981	2021-01-09	United Kingdom
N_235_F	N	235	ERR5196109	28977	C	T	0,998747	2021-01-09	United Kingdom
ORF1ab_1001_I	ORF1ab	1001	ERR5196110	3267	C	T	1	2021-01-09	United Kingdom
ORF1ab_1014_I	ORF1ab	1014	ERR5196110	3307	G	A	0,0541237	2021-01-09	United Kingdom
ORF1ab_1708_D	ORF1ab	1708	ERR5196110	5388	C	A	0,994898	2021-01-09	United Kingdom
ORF1ab_2230_T	ORF1ab	2230	ERR5196110	6954	T	C	1	2021-01-09	United Kingdom
ORF1ab_3674_NA	ORF1ab	3674	ERR5196110	11287	G	-TCTGGTTTT	0,999564	2021-01-09	United Kingdom
ORF1ab_314_L	ORF1ab	314	ERR5196110	14408	C	T	0,999541	2021-01-09	United Kingdom
S_68_NA	S	68	ERR5196110	21764	A	-TACATG	0,996771	2021-01-09	United Kingdom
S_143_NA	S	143	ERR5196110	21990	T	-TTA	0,990506	2021-01-09	United Kingdom
S_501_Y	S	501	ERR5196110	23063	A	T	0,99858	2021-01-09	United Kingdom
S_570_D	S	570	ERR5196110	23271	C	A	0,999904	2021-01-09	United Kingdom
S_614_G	S	614	ERR5196110	23403	A	G	0,99981	2021-01-09	United Kingdom
S_681_H	S	681	ERR5196110	23604	C	A	1	2021-01-09	United Kingdom
S_716_I	S	716	ERR5196110	23709	C	T	1	2021-01-09	United Kingdom
S_982_A	S	982	ERR5196110	24506	T	G	1	2021-01-09	United Kingdom
S_1118_H	S	1118	ERR5196110	24914	G	C	0,999838	2021-01-09	United Kingdom
S_1214_G	S	1214	ERR5196110	25202	T	G	0,157303	2021-01-09	United Kingdom
ORF8_73_C	ORF8	73	ERR5196110	28111	A	G	1	2021-01-09	United Kingdom
N_3_H	N	3	ERR5196110	28280	G	C	0,999624	2021-01-09	United Kingdom
N_3_V	N	3	ERR5196110	28281	A	T	0,999812	2021-01-09	United Kingdom
N_3_E	N	3	ERR5196110	28282	T	A	0,999717	2021-01-09	United Kingdom
N_203_K	N	203	ERR5196110	28881	G	A	0,994421	2021-01-09	United Kingdom
N_204_R	N	204	ERR5196110	28883	G	C	1	2021-01-09	United Kingdom
N_235_F	N	235	ERR5196110	28977	C	T	1	2021-01-09	United Kingdom
ORF1ab_1001_I	ORF1ab	1001	ERR5196111	3267	C	T	1	2021-01-09	United Kingdom
ORF1ab_1708_D	ORF1ab	1708	ERR5196111	5388	C	A	1	2021-01-09	United Kingdom
ORF1ab_2230_T	ORF1ab	2230	ERR5196111	6954	T	C	1	2021-01-09	United Kingdom
ORF1ab_3674_NA	ORF1ab	3674	ERR5196111	11287	G	-TCTGGTTTT	0,998921	2021-01-09	United Kingdom
ORF1ab_314_L	ORF1ab	314	ERR5196111	14408	C	T	0,999693	2021-01-09	United Kingdom
ORF1ab_1383_R	ORF1ab	1383	ERR5196111	17615	A	G	0,99938	2021-01-09	United Kingdom
ORF1ab_1871_G	ORF1ab	1871	ERR5196111	19079	A	G	0,999852	2021-01-09	United Kingdom
S_6_A	S	6	ERR5196111	21579	T	C	0,998788	2021-01-09	United Kingdom
S_68_NA	S	68	ERR5196111	21764	A	-TACATG	0,99835	2021-01-09	United Kingdom
S_143_NA	S	143	ERR5196111	21990	T	-TTA	0,999338	2021-01-09	United Kingdom
S_501_Y	S	501	ERR5196111	23063	A	T	0,999523	2021-01-09	United Kingdom
S_570_D	S	570	ERR5196111	23271	C	A	0,999792	2021-01-09	United Kingdom
S_614_G	S	614	ERR5196111	23403	A	G	0,999735	2021-01-09	United Kingdom
S_681_H	S	681	ERR5196111	23604	C	A	0,999597	2021-01-09	United Kingdom
S_716_I	S	716	ERR5196111	23709	C	T	1	2021-01-09	United Kingdom
S_982_A	S	982	ERR5196111	24506	T	G	1	2021-01-09	United Kingdom
S_1118_H	S	1118	ERR5196111	24914	G	C	0,99996	2021-01-09	United Kingdom
S_1214_G	S	1214	ERR5196111	25202	T	G	0,129651	2021-01-09	United Kingdom
ORF8_27_*	ORF8	27	ERR5196111	27972	C	T	1	2021-01-09	United Kingdom
ORF8_52_I	ORF8	52	ERR5196111	28048	G	T	1	2021-01-09	United Kingdom
ORF8_73_C	ORF8	73	ERR5196111	28111	A	G	0,999918	2021-01-09	United Kingdom
N_3_H	N	3	ERR5196111	28280	G	C	0,999919	2021-01-09	United Kingdom
N_3_V	N	3	ERR5196111	28281	A	T	0,999797	2021-01-09	United Kingdom
N_3_E	N	3	ERR5196111	28282	T	A	0,999716	2021-01-09	United Kingdom
N_203_K	N	203	ERR5196111	28881	G	A	0,999338	2021-01-09	United Kingdom
N_204_R	N	204	ERR5196111	28883	G	C	0,999024	2021-01-09	United Kingdom
N_235_F	N	235	ERR5196111	28977	C	T	1	2021-01-09	United Kingdom
ORF1ab_379_E	ORF1ab	379	ERR5196112	1401	G	A	0,0630706	2021-01-10	United Kingdom
ORF1ab_1001_I	ORF1ab	1001	ERR5196112	3267	C	T	0,999745	2021-01-10	United Kingdom
ORF1ab_1708_D	ORF1ab	1708	ERR5196112	5388	C	A	1	2021-01-10	United Kingdom
ORF1ab_2230_T	ORF1ab	2230	ERR5196112	6954	T	C	0,999716	2021-01-10	United Kingdom
ORF1ab_3674_NA	ORF1ab	3674	ERR5196112	11287	G	-TCTGGTTTT	0,999389	2021-01-10	United Kingdom
ORF1ab_314_L	ORF1ab	314	ERR5196112	14408	C	T	0,999377	2021-01-10	United Kingdom
S_20_I	S	20	ERR5196112	21621	C	T	0,999887	2021-01-10	United Kingdom
S_68_NA	S	68	ERR5196112	21764	A	-TACATG	0,991974	2021-01-10	United Kingdom
S_143_NA	S	143	ERR5196112	21990	T	-TTA	0,999044	2021-01-10	United Kingdom
S_501_Y	S	501	ERR5196112	23063	A	T	0,999274	2021-01-10	United Kingdom
S_570_D	S	570	ERR5196112	23271	C	A	0,999811	2021-01-10	United Kingdom
S_614_G	S	614	ERR5196112	23403	A	G	0,999938	2021-01-10	United Kingdom
S_681_H	S	681	ERR5196112	23604	C	A	0,99934	2021-01-10	United Kingdom
S_716_I	S	716	ERR5196112	23709	C	T	0,99967	2021-01-10	United Kingdom
S_982_A	S	982	ERR5196112	24506	T	G	0,998466	2021-01-10	United Kingdom
S_1118_H	S	1118	ERR5196112	24914	G	C	1	2021-01-10	United Kingdom
S_1214_G	S	1214	ERR5196112	25202	T	G	0,249097	2021-01-10	United Kingdom
ORF8_27_*	ORF8	27	ERR5196112	27972	C	T	1	2021-01-10	United Kingdom
ORF8_52_I	ORF8	52	ERR5196112	28048	G	T	1	2021-01-10	United Kingdom
ORF8_73_C	ORF8	73	ERR5196112	28111	A	G	0,999941	2021-01-10	United Kingdom
N_3_H	N	3	ERR5196112	28280	G	C	0,999911	2021-01-10	United Kingdom
N_3_V	N	3	ERR5196112	28281	A	T	0,999955	2021-01-10	United Kingdom
N_3_E	N	3	ERR5196112	28282	T	A	0,999776	2021-01-10	United Kingdom
N_203_K	N	203	ERR5196112	28881	G	A	0,997902	2021-01-10	United Kingdom
N_204_R	N	204	ERR5196112	28883	G	C	0,999773	2021-01-10	United Kingdom
N_235_F	N	235	ERR5196112	28977	C	T	1	2021-01-10	United Kingdom
ORF1ab_81_NA	ORF1ab	81	ERR5196114	507	A	-TGGTCATGTTATGGT	0,9947	2021-01-10	United Kingdom
ORF1ab_1001_I	ORF1ab	1001	ERR5196114	3267	C	T	0,999674	2021-01-10	United Kingdom
ORF1ab_1708_D	ORF1ab	1708	ERR5196114	5388	C	A	0,993584	2021-01-10	United Kingdom
ORF1ab_2230_T	ORF1ab	2230	ERR5196114	6954	T	C	1	2021-01-10	United Kingdom
ORF1ab_3674_NA	ORF1ab	3674	ERR5196114	11287	G	-TCTGGTTTT	0,999194	2021-01-10	United Kingdom
ORF1ab_314_L	ORF1ab	314	ERR5196114	14408	C	T	0,999338	2021-01-10	United Kingdom
S_68_NA	S	68	ERR5196114	21764	A	-TACATG	0,999	2021-01-10	United Kingdom
S_143_NA	S	143	ERR5196114	21990	T	-TTA	0,998614	2021-01-10	United Kingdom
S_501_Y	S	501	ERR5196114	23063	A	T	0,99949	2021-01-10	United Kingdom
S_570_D	S	570	ERR5196114	23271	C	A	1	2021-01-10	United Kingdom
S_614_G	S	614	ERR5196114	23403	A	G	0,999136	2021-01-10	United Kingdom
S_681_H	S	681	ERR5196114	23604	C	A	0,999521	2021-01-10	United Kingdom
S_716_I	S	716	ERR5196114	23709	C	T	0,999763	2021-01-10	United Kingdom
S_982_A	S	982	ERR5196114	24506	T	G	1	2021-01-10	United Kingdom
S_1118_H	S	1118	ERR5196114	24914	G	C	0,99988	2021-01-10	United Kingdom
S_1214_G	S	1214	ERR5196114	25202	T	G	0,180631	2021-01-10	United Kingdom
ORF7a_58_NA	ORF7a	58	ERR5196114	27567	C	-TTTAGCACTCAATTTGCT	0,999605	2021-01-10	United Kingdom
ORF8_27_*	ORF8	27	ERR5196114	27972	C	T	1	2021-01-10	United Kingdom
ORF8_52_I	ORF8	52	ERR5196114	28048	G	T	1	2021-01-10	United Kingdom
ORF8_73_C	ORF8	73	ERR5196114	28111	A	G	0,999634	2021-01-10	United Kingdom
N_3_H	N	3	ERR5196114	28280	G	C	1	2021-01-10	United Kingdom
N_3_V	N	3	ERR5196114	28281	A	T	0,999891	2021-01-10	United Kingdom
N_3_E	N	3	ERR5196114	28282	T	A	0,999565	2021-01-10	United Kingdom
N_203_K	N	203	ERR5196114	28881	G	A	0,997639	2021-01-10	United Kingdom
N_204_R	N	204	ERR5196114	28883	G	C	1	2021-01-10	United Kingdom
N_235_F	N	235	ERR5196114	28977	C	T	1	2021-01-10	United Kingdom
ORF1ab_40_L	ORF1ab	40	ERR5196119	384	C	T	1	2021-01-10	United Kingdom
ORF1ab_3839_R	ORF1ab	3839	ERR5196119	11781	A	G	0,999927	2021-01-10	United Kingdom
ORF1ab_314_L	ORF1ab	314	ERR5196119	14408	C	T	0,999795	2021-01-10	United Kingdom
S_222_V	S	222	ERR5196119	22227	C	T	0,999593	2021-01-10	United Kingdom
S_522_V	S	522	ERR5196119	23127	C	T	0,999666	2021-01-10	United Kingdom
S_614_G	S	614	ERR5196119	23403	A	G	0,999916	2021-01-10	United Kingdom
S_1214_G	S	1214	ERR5196119	25202	T	G	0,121716	2021-01-10	United Kingdom
M_125_Y	M	125	ERR5196119	26895	C	T	0,999774	2021-01-10	United Kingdom
N_220_V	N	220	ERR5196119	28932	C	T	0,998666	2021-01-10	United Kingdom
ORF10_30_L	ORF10	30	ERR5196119	29645	G	T	0,999371	2021-01-10	United Kingdom
ORF1ab_124_C	ORF1ab	124	ERR5196121	635	C	T	0,113056	2021-01-10	United Kingdom
ORF1ab_1803_S	ORF1ab	1803	ERR5196121	5672	C	T	0,999692	2021-01-10	United Kingdom
ORF1ab_2303_F	ORF1ab	2303	ERR5196121	7173	C	T	0,12037	2021-01-10	United Kingdom
ORF1ab_3904_I	ORF1ab	3904	ERR5196121	11976	C	T	0,514516	2021-01-10	United Kingdom
ORF1ab_4398_L	ORF1ab	4398	ERR5196121	13458	C	T	0,0594855	2021-01-10	United Kingdom
ORF1ab_314_L	ORF1ab	314	ERR5196121	14408	C	T	0,999793	2021-01-10	United Kingdom
ORF1ab_2510_C	ORF1ab	2510	ERR5196121	20995	G	T	0,99955	2021-01-10	United Kingdom
S_18_F	S	18	ERR5196121	21614	C	T	0,999766	2021-01-10	United Kingdom
S_222_V	S	222	ERR5196121	22227	C	T	0,99977	2021-01-10	United Kingdom
S_614_G	S	614	ERR5196121	23403	A	G	0,999662	2021-01-10	United Kingdom
S_1214_G	S	1214	ERR5196121	25202	T	G	0,208577	2021-01-10	United Kingdom
ORF3a_77_F	ORF3a	77	ERR5196121	25621	G	T	0,953545	2021-01-10	United Kingdom
ORF3a_78_Y	ORF3a	78	ERR5196121	25624	C	T	0,160973	2021-01-10	United Kingdom
ORF8_65_V	ORF8	65	ERR5196121	28087	C	T	0,192886	2021-01-10	United Kingdom
N_220_V	N	220	ERR5196121	28932	C	T	0,997932	2021-01-10	United Kingdom
N_417_I	N	417	ERR5196121	29523	C	T	0,317073	2021-01-10	United Kingdom
ORF10_30_L	ORF10	30	ERR5196121	29645	G	T	1	2021-01-10	United Kingdom
ORF1ab_1001_I	ORF1ab	1001	ERR5196122	3267	C	T	0,999945	2021-01-10	United Kingdom
ORF1ab_1708_D	ORF1ab	1708	ERR5196122	5388	C	A	1	2021-01-10	United Kingdom
ORF1ab_2230_T	ORF1ab	2230	ERR5196122	6954	T	C	0,999896	2021-01-10	United Kingdom
ORF1ab_3674_NA	ORF1ab	3674	ERR5196122	11287	G	-TCTGGTTTT	0,999223	2021-01-10	United Kingdom
ORF1ab_4031_I	ORF1ab	4031	ERR5196122	12357	C	T	1	2021-01-10	United Kingdom
ORF1ab_314_L	ORF1ab	314	ERR5196122	14408	C	T	0,999873	2021-01-10	United Kingdom
S_68_NA	S	68	ERR5196122	21764	A	-TACATG	0,9953	2021-01-10	United Kingdom
S_143_NA	S	143	ERR5196122	21990	T	-TTA	0,998633	2021-01-10	United Kingdom
S_501_Y	S	501	ERR5196122	23063	A	T	0,999842	2021-01-10	United Kingdom
S_570_D	S	570	ERR5196122	23271	C	A	0,998713	2021-01-10	United Kingdom
S_614_G	S	614	ERR5196122	23403	A	G	0,999687	2021-01-10	United Kingdom
S_681_H	S	681	ERR5196122	23604	C	A	0,999725	2021-01-10	United Kingdom
S_716_I	S	716	ERR5196122	23709	C	T	0,999728	2021-01-10	United Kingdom
S_982_A	S	982	ERR5196122	24506	T	G	0,999892	2021-01-10	United Kingdom
S_1118_H	S	1118	ERR5196122	24914	G	C	0,999629	2021-01-10	United Kingdom
S_1214_G	S	1214	ERR5196122	25202	T	G	0,145243	2021-01-10	United Kingdom
ORF8_27_*	ORF8	27	ERR5196122	27972	C	T	1	2021-01-10	United Kingdom
ORF8_52_I	ORF8	52	ERR5196122	28048	G	T	0,999666	2021-01-10	United Kingdom
ORF8_68_*	ORF8	68	ERR5196122	28095	A	T	0,99868	2021-01-10	United Kingdom
ORF8_73_C	ORF8	73	ERR5196122	28111	A	G	0,999732	2021-01-10	United Kingdom
N_3_H	N	3	ERR5196122	28280	G	C	1	2021-01-10	United Kingdom
N_3_V	N	3	ERR5196122	28281	A	T	0,999853	2021-01-10	United Kingdom
N_3_E	N	3	ERR5196122	28282	T	A	0,99956	2021-01-10	United Kingdom
N_200_C	N	200	ERR5196122	28871	G	T	0,999391	2021-01-10	United Kingdom
N_203_K	N	203	ERR5196122	28881	G	A	0,997938	2021-01-10	United Kingdom
N_204_R	N	204	ERR5196122	28883	G	C	0,999195	2021-01-10	United Kingdom
N_235_F	N	235	ERR5196122	28977	C	T	0,999155	2021-01-10	United Kingdom
ORF1ab_417_Y	ORF1ab	417	ERR5196123	1514	C	T	0,999765	2021-01-10	United Kingdom
ORF1ab_3198_I	ORF1ab	3198	ERR5196123	9857	C	A	0,99987	2021-01-10	United Kingdom
ORF1ab_314_L	ORF1ab	314	ERR5196123	14408	C	T	0,999169	2021-01-10	United Kingdom
S_222_V	S	222	ERR5196123	22227	C	T	0,99942	2021-01-10	United Kingdom
S_614_G	S	614	ERR5196123	23403	A	G	0,999789	2021-01-10	United Kingdom
S_1214_G	S	1214	ERR5196123	25202	T	G	0,197545	2021-01-10	United Kingdom
N_13_T	N	13	ERR5196123	28310	C	A	0,999799	2021-01-10	United Kingdom
N_220_V	N	220	ERR5196123	28932	C	T	1	2021-01-10	United Kingdom
ORF10_30_L	ORF10	30	ERR5196123	29645	G	T	0,999767	2021-01-10	United Kingdom
ORF1ab_322_N	ORF1ab	322	ERR5196124	1231	G	T	0,999123	2021-01-10	United Kingdom
ORF1ab_1001_I	ORF1ab	1001	ERR5196124	3267	C	T	0,999881	2021-01-10	United Kingdom
ORF1ab_1708_D	ORF1ab	1708	ERR5196124	5388	C	A	0,999665	2021-01-10	United Kingdom
ORF1ab_2230_T	ORF1ab	2230	ERR5196124	6954	T	C	0,999628	2021-01-10	United Kingdom
ORF1ab_3674_NA	ORF1ab	3674	ERR5196124	11287	G	-TCTGGTTTT	0,997744	2021-01-10	United Kingdom
ORF1ab_314_L	ORF1ab	314	ERR5196124	14408	C	T	0,999311	2021-01-10	United Kingdom
ORF1ab_1383_R	ORF1ab	1383	ERR5196124	17615	A	G	1	2021-01-10	United Kingdom
S_68_NA	S	68	ERR5196124	21764	A	-TACATG	0,998803	2021-01-10	United Kingdom
S_143_NA	S	143	ERR5196124	21990	T	-TTA	0,997389	2021-01-10	United Kingdom
S_501_Y	S	501	ERR5196124	23063	A	T	0,998588	2021-01-10	United Kingdom
S_570_D	S	570	ERR5196124	23271	C	A	0,999761	2021-01-10	United Kingdom
S_614_G	S	614	ERR5196124	23403	A	G	0,999884	2021-01-10	United Kingdom
S_681_H	S	681	ERR5196124	23604	C	A	1	2021-01-10	United Kingdom
S_716_I	S	716	ERR5196124	23709	C	T	0,999444	2021-01-10	United Kingdom
S_982_A	S	982	ERR5196124	24506	T	G	0,999607	2021-01-10	United Kingdom
S_1118_H	S	1118	ERR5196124	24914	G	C	0,999644	2021-01-10	United Kingdom
S_1214_G	S	1214	ERR5196124	25202	T	G	0,148465	2021-01-10	United Kingdom
ORF8_27_*	ORF8	27	ERR5196124	27972	C	T	1	2021-01-10	United Kingdom
ORF8_52_I	ORF8	52	ERR5196124	28048	G	T	0,999471	2021-01-10	United Kingdom
ORF8_73_C	ORF8	73	ERR5196124	28111	A	G	0,9999	2021-01-10	United Kingdom
N_3_H	N	3	ERR5196124	28280	G	C	0,999944	2021-01-10	United Kingdom
N_3_V	N	3	ERR5196124	28281	A	T	0,99983	2021-01-10	United Kingdom
N_3_E	N	3	ERR5196124	28282	T	A	0,999773	2021-01-10	United Kingdom
N_203_K	N	203	ERR5196124	28881	G	A	0,9925	2021-01-10	United Kingdom
N_204_R	N	204	ERR5196124	28883	G	C	1	2021-01-10	United Kingdom
N_235_F	N	235	ERR5196124	28977	C	T	0,999571	2021-01-10	United Kingdom
ORF1ab_19_S	ORF1ab	19	ERR5196129	13522	A	T	0,116357	2021-01-10	United Kingdom
ORF1ab_314_L	ORF1ab	314	ERR5196129	14408	C	T	0,999634	2021-01-10	United Kingdom
ORF1ab_511_C	ORF1ab	511	ERR5196129	14998	A	T	0,999795	2021-01-10	United Kingdom
S_18_F	S	18	ERR5196129	21614	C	T	0,99987	2021-01-10	United Kingdom
S_222_V	S	222	ERR5196129	22227	C	T	1	2021-01-10	United Kingdom
S_614_G	S	614	ERR5196129	23403	A	G	0,999695	2021-01-10	United Kingdom
S_1214_G	S	1214	ERR5196129	25202	T	G	0,158184	2021-01-10	United Kingdom
N_220_V	N	220	ERR5196129	28932	C	T	0,998985	2021-01-10	United Kingdom
ORF10_30_L	ORF10	30	ERR5196129	29645	G	T	0,999185	2021-01-10	United Kingdom
ORF1ab_1001_I	ORF1ab	1001	ERR5196138	3267	C	T	0,999878	2021-01-10	United Kingdom
ORF1ab_1708_D	ORF1ab	1708	ERR5196138	5388	C	A	0,999688	2021-01-10	United Kingdom
ORF1ab_2230_T	ORF1ab	2230	ERR5196138	6954	T	C	1	2021-01-10	United Kingdom
ORF1ab_3353_R	ORF1ab	3353	ERR5196138	10323	A	G	0,305255	2021-01-10	United Kingdom
ORF1ab_3674_NA	ORF1ab	3674	ERR5196138	11287	G	-TCTGGTTTT	0,999391	2021-01-10	United Kingdom
ORF1ab_314_L	ORF1ab	314	ERR5196138	14408	C	T	0,998933	2021-01-10	United Kingdom
ORF1ab_1383_R	ORF1ab	1383	ERR5196138	17615	A	G	1	2021-01-10	United Kingdom
S_68_NA	S	68	ERR5196138	21764	A	-TACATG	0,997463	2021-01-10	United Kingdom
S_143_NA	S	143	ERR5196138	21990	T	-TTA	0,998888	2021-01-10	United Kingdom
S_501_Y	S	501	ERR5196138	23063	A	T	0,9994	2021-01-10	United Kingdom
S_570_D	S	570	ERR5196138	23271	C	A	0,999732	2021-01-10	United Kingdom
S_614_G	S	614	ERR5196138	23403	A	G	0,999912	2021-01-10	United Kingdom
S_681_H	S	681	ERR5196138	23604	C	A	0,999759	2021-01-10	United Kingdom
S_716_I	S	716	ERR5196138	23709	C	T	0,999638	2021-01-10	United Kingdom
S_879_S	S	879	ERR5196138	24197	G	T	0,999831	2021-01-10	United Kingdom
S_982_A	S	982	ERR5196138	24506	T	G	0,999697	2021-01-10	United Kingdom
S_1118_H	S	1118	ERR5196138	24914	G	C	0,999811	2021-01-10	United Kingdom
S_1214_G	S	1214	ERR5196138	25202	T	G	0,13093	2021-01-10	United Kingdom
ORF8_27_*	ORF8	27	ERR5196138	27972	C	T	0,999735	2021-01-10	United Kingdom
ORF8_52_I	ORF8	52	ERR5196138	28048	G	T	0,999737	2021-01-10	United Kingdom
ORF8_73_C	ORF8	73	ERR5196138	28111	A	G	0,999729	2021-01-10	United Kingdom
N_3_H	N	3	ERR5196138	28280	G	C	0,999959	2021-01-10	United Kingdom
N_3_V	N	3	ERR5196138	28281	A	T	0,999876	2021-01-10	United Kingdom
N_3_E	N	3	ERR5196138	28282	T	A	0,999751	2021-01-10	United Kingdom
N_151_L	N	151	ERR5196138	28725	C	T	0,999934	2021-01-10	United Kingdom
N_203_K	N	203	ERR5196138	28881	G	A	0,998139	2021-01-10	United Kingdom
N_204_R	N	204	ERR5196138	28883	G	C	0,999835	2021-01-10	United Kingdom
N_235_F	N	235	ERR5196138	28977	C	T	1	2021-01-10	United Kingdom
ORF1ab_1001_I	ORF1ab	1001	ERR5196141	3267	C	T	0,99979	2021-01-10	United Kingdom
ORF1ab_1314_V	ORF1ab	1314	ERR5196141	4206	C	T	1	2021-01-10	United Kingdom
ORF1ab_1708_D	ORF1ab	1708	ERR5196141	5388	C	A	1	2021-01-10	United Kingdom
ORF1ab_2230_T	ORF1ab	2230	ERR5196141	6954	T	C	0,999627	2021-01-10	United Kingdom
ORF1ab_3674_NA	ORF1ab	3674	ERR5196141	11287	G	-TCTGGTTTT	0,997127	2021-01-10	United Kingdom
ORF1ab_314_L	ORF1ab	314	ERR5196141	14408	C	T	0,999774	2021-01-10	United Kingdom
S_68_NA	S	68	ERR5196141	21764	A	-TACATG	0,998885	2021-01-10	United Kingdom
S_143_NA	S	143	ERR5196141	21990	T	-TTA	0,998067	2021-01-10	United Kingdom
S_501_Y	S	501	ERR5196141	23063	A	T	0,999697	2021-01-10	United Kingdom
S_570_D	S	570	ERR5196141	23271	C	A	0,999744	2021-01-10	United Kingdom
S_614_G	S	614	ERR5196141	23403	A	G	0,999832	2021-01-10	United Kingdom
S_675_H	S	675	ERR5196141	23587	G	C	1	2021-01-10	United Kingdom
S_681_H	S	681	ERR5196141	23604	C	A	0,9998	2021-01-10	United Kingdom
S_716_I	S	716	ERR5196141	23709	C	T	0,999797	2021-01-10	United Kingdom
S_982_A	S	982	ERR5196141	24506	T	G	1	2021-01-10	United Kingdom
S_1118_H	S	1118	ERR5196141	24914	G	C	1	2021-01-10	United Kingdom
S_1214_G	S	1214	ERR5196141	25202	T	G	0,165526	2021-01-10	United Kingdom
ORF8_27_*	ORF8	27	ERR5196141	27972	C	T	0,999234	2021-01-10	United Kingdom
ORF8_52_I	ORF8	52	ERR5196141	28048	G	T	0,999238	2021-01-10	United Kingdom
ORF8_73_C	ORF8	73	ERR5196141	28111	A	G	0,999929	2021-01-10	United Kingdom
N_3_H	N	3	ERR5196141	28280	G	C	0,999848	2021-01-10	United Kingdom
N_3_V	N	3	ERR5196141	28281	A	T	0,999924	2021-01-10	United Kingdom
N_3_E	N	3	ERR5196141	28282	T	A	0,999771	2021-01-10	United Kingdom
N_203_K	N	203	ERR5196141	28881	G	A	0,99709	2021-01-10	United Kingdom
N_204_R	N	204	ERR5196141	28883	G	C	1	2021-01-10	United Kingdom
N_235_F	N	235	ERR5196141	28977	C	T	1	2021-01-10	United Kingdom
ORF1ab_1001_I	ORF1ab	1001	ERR5196143	3267	C	T	0,999795	2021-01-10	United Kingdom
ORF1ab_1708_D	ORF1ab	1708	ERR5196143	5388	C	A	1	2021-01-10	United Kingdom
ORF1ab_2230_T	ORF1ab	2230	ERR5196143	6954	T	C	0,9998	2021-01-10	United Kingdom
ORF1ab_3674_NA	ORF1ab	3674	ERR5196143	11287	G	-TCTGGTTTT	0,999518	2021-01-10	United Kingdom
ORF1ab_314_L	ORF1ab	314	ERR5196143	14408	C	T	0,999155	2021-01-10	United Kingdom
ORF1ab_1387_Y	ORF1ab	1387	ERR5196143	17626	C	T	0,207758	2021-01-10	United Kingdom
S_68_NA	S	68	ERR5196143	21764	A	-TACATG	0,993128	2021-01-10	United Kingdom
S_143_NA	S	143	ERR5196143	21990	T	-TTA	0,998563	2021-01-10	United Kingdom
S_501_Y	S	501	ERR5196143	23063	A	T	0,999779	2021-01-10	United Kingdom
S_570_D	S	570	ERR5196143	23271	C	A	0,999718	2021-01-10	United Kingdom
S_614_G	S	614	ERR5196143	23403	A	G	0,999945	2021-01-10	United Kingdom
S_681_H	S	681	ERR5196143	23604	C	A	0,999811	2021-01-10	United Kingdom
S_716_I	S	716	ERR5196143	23709	C	T	0,999812	2021-01-10	United Kingdom
S_982_A	S	982	ERR5196143	24506	T	G	1	2021-01-10	United Kingdom
S_1118_H	S	1118	ERR5196143	24914	G	C	0,999895	2021-01-10	United Kingdom
S_1214_G	S	1214	ERR5196143	25202	T	G	0,22293	2021-01-10	United Kingdom
ORF8_27_*	ORF8	27	ERR5196143	27972	C	T	0,999565	2021-01-10	United Kingdom
ORF8_52_I	ORF8	52	ERR5196143	28048	G	T	0,999574	2021-01-10	United Kingdom
ORF8_73_C	ORF8	73	ERR5196143	28111	A	G	0,999856	2021-01-10	United Kingdom
N_3_H	N	3	ERR5196143	28280	G	C	0,999914	2021-01-10	United Kingdom
N_3_V	N	3	ERR5196143	28281	A	T	0,99974	2021-01-10	United Kingdom
N_3_E	N	3	ERR5196143	28282	T	A	0,99961	2021-01-10	United Kingdom
N_203_K	N	203	ERR5196143	28881	G	A	0,996639	2021-01-10	United Kingdom
N_204_R	N	204	ERR5196143	28883	G	C	1	2021-01-10	United Kingdom
N_235_F	N	235	ERR5196143	28977	C	T	1	2021-01-10	United Kingdom
ORF1ab_1001_I	ORF1ab	1001	ERR5196144	3267	C	T	0,999945	2021-01-10	United Kingdom
ORF1ab_1708_D	ORF1ab	1708	ERR5196144	5388	C	A	0,999288	2021-01-10	United Kingdom
ORF1ab_1795_I	ORF1ab	1795	ERR5196144	5649	A	T	0,999875	2021-01-10	United Kingdom
ORF1ab_2230_T	ORF1ab	2230	ERR5196144	6954	T	C	0,999692	2021-01-10	United Kingdom
ORF1ab_3674_NA	ORF1ab	3674	ERR5196144	11287	G	-TCTGGTTTT	0,997947	2021-01-10	United Kingdom
ORF1ab_4249_I	ORF1ab	4249	ERR5196144	13011	C	T	1	2021-01-10	United Kingdom
ORF1ab_314_L	ORF1ab	314	ERR5196144	14408	C	T	0,999329	2021-01-10	United Kingdom
S_68_NA	S	68	ERR5196144	21764	A	-TACATG	0,998329	2021-01-10	United Kingdom
S_143_NA	S	143	ERR5196144	21990	T	-TTA	0,997854	2021-01-10	United Kingdom
S_501_Y	S	501	ERR5196144	23063	A	T	0,999644	2021-01-10	United Kingdom
S_570_D	S	570	ERR5196144	23271	C	A	0,999615	2021-01-10	United Kingdom
S_614_G	S	614	ERR5196144	23403	A	G	0,999858	2021-01-10	United Kingdom
S_681_H	S	681	ERR5196144	23604	C	A	0,99961	2021-01-10	United Kingdom
S_716_I	S	716	ERR5196144	23709	C	T	0,999611	2021-01-10	United Kingdom
S_982_A	S	982	ERR5196144	24506	T	G	1	2021-01-10	United Kingdom
S_1118_H	S	1118	ERR5196144	24914	G	C	1	2021-01-10	United Kingdom
S_1214_G	S	1214	ERR5196144	25202	T	G	0,236602	2021-01-10	United Kingdom
ORF8_27_*	ORF8	27	ERR5196144	27972	C	T	1	2021-01-10	United Kingdom
ORF8_52_I	ORF8	52	ERR5196144	28048	G	T	1	2021-01-10	United Kingdom
ORF8_68_*	ORF8	68	ERR5196144	28095	A	T	0,99903	2021-01-10	United Kingdom
ORF8_73_C	ORF8	73	ERR5196144	28111	A	G	0,99965	2021-01-10	United Kingdom
N_3_H	N	3	ERR5196144	28280	G	C	0,99991	2021-01-10	United Kingdom
N_3_V	N	3	ERR5196144	28281	A	T	0,999819	2021-01-10	United Kingdom
N_3_E	N	3	ERR5196144	28282	T	A	0,999729	2021-01-10	United Kingdom
N_203_K	N	203	ERR5196144	28881	G	A	0,997273	2021-01-10	United Kingdom
N_204_R	N	204	ERR5196144	28883	G	C	0,99953	2021-01-10	United Kingdom
N_235_F	N	235	ERR5196144	28977	C	T	0,999662	2021-01-10	United Kingdom
ORF1ab_971_S	ORF1ab	971	ERR5196145	3176	C	T	0,995302	2021-01-10	United Kingdom
ORF1ab_314_L	ORF1ab	314	ERR5196145	14408	C	T	0,999244	2021-01-10	United Kingdom
ORF1ab_457_T	ORF1ab	457	ERR5196145	14837	T	C	0,801287	2021-01-10	United Kingdom
S_18_F	S	18	ERR5196145	21614	C	T	0,999851	2021-01-10	United Kingdom
S_222_V	S	222	ERR5196145	22227	C	T	0,999648	2021-01-10	United Kingdom
S_614_G	S	614	ERR5196145	23403	A	G	0,999468	2021-01-10	United Kingdom
S_1214_G	S	1214	ERR5196145	25202	T	G	0,169561	2021-01-10	United Kingdom
N_220_V	N	220	ERR5196145	28932	C	T	1	2021-01-10	United Kingdom
ORF10_30_L	ORF10	30	ERR5196145	29645	G	T	1	2021-01-10	United Kingdom
ORF1ab_1022_I	ORF1ab	1022	ERR5196152	3330	C	T	0,99754	2021-01-10	United Kingdom
ORF1ab_1298_V	ORF1ab	1298	ERR5196152	4158	C	T	0,998669	2021-01-10	United Kingdom
ORF1ab_3662_H	ORF1ab	3662	ERR5196152	11250	G	A	0,999868	2021-01-10	United Kingdom
ORF1ab_76_I	ORF1ab	76	ERR5196152	13694	C	T	1	2021-01-10	United Kingdom
ORF1ab_314_L	ORF1ab	314	ERR5196152	14408	C	T	0,999343	2021-01-10	United Kingdom
S_18_F	S	18	ERR5196152	21614	C	T	0,999851	2021-01-10	United Kingdom
S_222_V	S	222	ERR5196152	22227	C	T	0,999702	2021-01-10	United Kingdom
S_614_G	S	614	ERR5196152	23403	A	G	0,999438	2021-01-10	United Kingdom
S_769_V	S	769	ERR5196152	23868	G	T	1	2021-01-10	United Kingdom
S_1214_G	S	1214	ERR5196152	25202	T	G	0,226659	2021-01-10	United Kingdom
ORF3a_77_F	ORF3a	77	ERR5196152	25621	G	T	0,891606	2021-01-10	United Kingdom
N_220_V	N	220	ERR5196152	28932	C	T	1	2021-01-10	United Kingdom
ORF10_30_L	ORF10	30	ERR5196152	29645	G	T	1	2021-01-10	United Kingdom
