## Supplementary Table 2 for "Early detection and improved genomic surveillance of SARS-CoV-2 variants from deep sequencing data": SupplementaryTable2.txt (part 46 of 363)

VARIANT_ID	CDS_NAME	CDS_POS	PATIENT_ID	REF_POS	REF_BASE	ALT_BASE	VARIANT_FREQ	COLLECTION_DATE	COUNTRY
ORF1ab_1001_I	ORF1ab	1001	ERR5196153	3267	C	T	0,999943	2021-01-10	United Kingdom
ORF1ab_1708_D	ORF1ab	1708	ERR5196153	5388	C	A	1	2021-01-10	United Kingdom
ORF1ab_2230_T	ORF1ab	2230	ERR5196153	6954	T	C	0,999592	2021-01-10	United Kingdom
ORF1ab_3674_NA	ORF1ab	3674	ERR5196153	11287	G	-TCTGGTTTT	0,997007	2021-01-10	United Kingdom
ORF1ab_4031_I	ORF1ab	4031	ERR5196153	12357	C	T	1	2021-01-10	United Kingdom
ORF1ab_314_L	ORF1ab	314	ERR5196153	14408	C	T	0,999703	2021-01-10	United Kingdom
S_68_NA	S	68	ERR5196153	21764	A	-TACATG	0,996862	2021-01-10	United Kingdom
S_143_NA	S	143	ERR5196153	21990	T	-TTA	0,994787	2021-01-10	United Kingdom
S_501_Y	S	501	ERR5196153	23063	A	T	0,999824	2021-01-10	United Kingdom
S_570_D	S	570	ERR5196153	23271	C	A	0,999782	2021-01-10	United Kingdom
S_614_G	S	614	ERR5196153	23403	A	G	0,999871	2021-01-10	United Kingdom
S_681_H	S	681	ERR5196153	23604	C	A	0,998872	2021-01-10	United Kingdom
S_716_I	S	716	ERR5196153	23709	C	T	0,999857	2021-01-10	United Kingdom
S_982_A	S	982	ERR5196153	24506	T	G	0,999915	2021-01-10	United Kingdom
S_1118_H	S	1118	ERR5196153	24914	G	C	1	2021-01-10	United Kingdom
S_1214_G	S	1214	ERR5196153	25202	T	G	0,140591	2021-01-10	United Kingdom
ORF8_27_*	ORF8	27	ERR5196153	27972	C	T	0,999511	2021-01-10	United Kingdom
ORF8_52_I	ORF8	52	ERR5196153	28048	G	T	0,999276	2021-01-10	United Kingdom
ORF8_68_*	ORF8	68	ERR5196153	28095	A	T	0,999759	2021-01-10	United Kingdom
ORF8_73_C	ORF8	73	ERR5196153	28111	A	G	1	2021-01-10	United Kingdom
N_3_H	N	3	ERR5196153	28280	G	C	0,999707	2021-01-10	United Kingdom
N_3_V	N	3	ERR5196153	28281	A	T	0,999916	2021-01-10	United Kingdom
N_3_E	N	3	ERR5196153	28282	T	A	0,999539	2021-01-10	United Kingdom
N_200_C	N	200	ERR5196153	28871	G	T	0,999106	2021-01-10	United Kingdom
N_203_K	N	203	ERR5196153	28881	G	A	0,997584	2021-01-10	United Kingdom
N_204_R	N	204	ERR5196153	28883	G	C	0,99987	2021-01-10	United Kingdom
N_235_F	N	235	ERR5196153	28977	C	T	0,999862	2021-01-10	United Kingdom
ORF1ab_1001_I	ORF1ab	1001	ERR5196154	3267	C	T	0,998326	2021-01-10	United Kingdom
ORF1ab_1708_D	ORF1ab	1708	ERR5196154	5388	C	A	0,997364	2021-01-10	United Kingdom
ORF1ab_2230_T	ORF1ab	2230	ERR5196154	6954	T	C	0,998672	2021-01-10	United Kingdom
ORF1ab_2780_L	ORF1ab	2780	ERR5196154	8603	T	C	0,997887	2021-01-10	United Kingdom
ORF1ab_3674_NA	ORF1ab	3674	ERR5196154	11287	G	-TCTGGTTTT	0,996826	2021-01-10	United Kingdom
ORF1ab_314_L	ORF1ab	314	ERR5196154	14408	C	T	0,999875	2021-01-10	United Kingdom
ORF1ab_1383_R	ORF1ab	1383	ERR5196154	17615	A	G	0,997574	2021-01-10	United Kingdom
ORF1ab_2557_R	ORF1ab	2557	ERR5196154	21137	A	G	0,999123	2021-01-10	United Kingdom
ORF1ab_2620_A	ORF1ab	2620	ERR5196154	21326	T	C	0,99648	2021-01-10	United Kingdom
S_68_NA	S	68	ERR5196154	21764	A	-TACATG	0,997551	2021-01-10	United Kingdom
S_143_NA	S	143	ERR5196154	21990	T	-TTA	0,996964	2021-01-10	United Kingdom
S_501_Y	S	501	ERR5196154	23063	A	T	0,998864	2021-01-10	United Kingdom
S_570_D	S	570	ERR5196154	23271	C	A	0,999283	2021-01-10	United Kingdom
S_614_G	S	614	ERR5196154	23403	A	G	0,998985	2021-01-10	United Kingdom
S_681_H	S	681	ERR5196154	23604	C	A	1	2021-01-10	United Kingdom
S_716_I	S	716	ERR5196154	23709	C	T	0,998135	2021-01-10	United Kingdom
S_982_A	S	982	ERR5196154	24506	T	G	0,998949	2021-01-10	United Kingdom
S_1118_H	S	1118	ERR5196154	24914	G	C	0,998611	2021-01-10	United Kingdom
S_1214_G	S	1214	ERR5196154	25202	T	G	0,199729	2021-01-10	United Kingdom
ORF3a_15_F	ORF3a	15	ERR5196154	25437	G	T	0,998275	2021-01-10	United Kingdom
ORF6_61_H	ORF6	61	ERR5196154	27382	G	C	0,998848	2021-01-10	United Kingdom
ORF6_61_V	ORF6	61	ERR5196154	27383	A	T	0,998844	2021-01-10	United Kingdom
ORF8_27_*	ORF8	27	ERR5196154	27972	C	T	0,996783	2021-01-10	United Kingdom
ORF8_52_I	ORF8	52	ERR5196154	28048	G	T	0,997369	2021-01-10	United Kingdom
ORF8_73_C	ORF8	73	ERR5196154	28111	A	G	0,998176	2021-01-10	United Kingdom
N_3_H	N	3	ERR5196154	28280	G	C	0,998561	2021-01-10	United Kingdom
N_3_V	N	3	ERR5196154	28281	A	T	0,998519	2021-01-10	United Kingdom
N_3_E	N	3	ERR5196154	28282	T	A	0,997913	2021-01-10	United Kingdom
N_203_K	N	203	ERR5196154	28881	G	A	0,99629	2021-01-10	United Kingdom
N_204_R	N	204	ERR5196154	28883	G	C	0,997927	2021-01-10	United Kingdom
N_235_F	N	235	ERR5196154	28977	C	T	0,998016	2021-01-10	United Kingdom
ORF1ab_144_Y	ORF1ab	144	ERR5196158	695	G	T	0,999516	2021-01-10	United Kingdom
ORF1ab_460_Y	ORF1ab	460	ERR5196158	1643	A	T	0,999267	2021-01-10	United Kingdom
ORF1ab_522_S	ORF1ab	522	ERR5196158	1830	A	G	0,999918	2021-01-10	United Kingdom
ORF1ab_1001_I	ORF1ab	1001	ERR5196158	3267	C	T	0,999944	2021-01-10	United Kingdom
ORF1ab_1708_D	ORF1ab	1708	ERR5196158	5388	C	A	1	2021-01-10	United Kingdom
ORF1ab_2230_T	ORF1ab	2230	ERR5196158	6954	T	C	0,999693	2021-01-10	United Kingdom
ORF1ab_3674_NA	ORF1ab	3674	ERR5196158	11287	G	-TCTGGTTTT	0,997563	2021-01-10	United Kingdom
ORF1ab_314_L	ORF1ab	314	ERR5196158	14408	C	T	0,999424	2021-01-10	United Kingdom
S_68_NA	S	68	ERR5196158	21764	A	-TACATG	0,996911	2021-01-10	United Kingdom
S_143_NA	S	143	ERR5196158	21990	T	-TTA	0,99653	2021-01-10	United Kingdom
S_501_Y	S	501	ERR5196158	23063	A	T	0,999443	2021-01-10	United Kingdom
S_570_D	S	570	ERR5196158	23271	C	A	0,999579	2021-01-10	United Kingdom
S_614_G	S	614	ERR5196158	23403	A	G	0,999908	2021-01-10	United Kingdom
S_681_H	S	681	ERR5196158	23604	C	A	0,99968	2021-01-10	United Kingdom
S_716_I	S	716	ERR5196158	23709	C	T	0,999469	2021-01-10	United Kingdom
S_982_A	S	982	ERR5196158	24506	T	G	0,999564	2021-01-10	United Kingdom
S_1118_H	S	1118	ERR5196158	24914	G	C	1	2021-01-10	United Kingdom
S_1214_G	S	1214	ERR5196158	25202	T	G	0,237505	2021-01-10	United Kingdom
ORF8_27_*	ORF8	27	ERR5196158	27972	C	T	0,999688	2021-01-10	United Kingdom
ORF8_52_I	ORF8	52	ERR5196158	28048	G	T	0,999692	2021-01-10	United Kingdom
ORF8_68_*	ORF8	68	ERR5196158	28095	A	T	0,999383	2021-01-10	United Kingdom
ORF8_73_C	ORF8	73	ERR5196158	28111	A	G	0,99977	2021-01-10	United Kingdom
ORF8_118_V	ORF8	118	ERR5196158	28245	T	G	0,999733	2021-01-10	United Kingdom
ORF8_119_NA	ORF8	119	ERR5196158	28250	T	+CTG	0,993037	2021-01-10	United Kingdom
ORF8_120_NA	ORF8	120	ERR5196158	28253	C	-A	0,997341	2021-01-10	United Kingdom
N_3_H	N	3	ERR5196158	28280	G	C	0,999856	2021-01-10	United Kingdom
N_3_V	N	3	ERR5196158	28281	A	T	0,99976	2021-01-10	United Kingdom
N_3_E	N	3	ERR5196158	28282	T	A	0,99976	2021-01-10	United Kingdom
N_203_K	N	203	ERR5196158	28881	G	A	0,997853	2021-01-10	United Kingdom
N_204_R	N	204	ERR5196158	28883	G	C	0,999414	2021-01-10	United Kingdom
N_235_F	N	235	ERR5196158	28977	C	T	0,99956	2021-01-10	United Kingdom
ORF1ab_279_F	ORF1ab	279	ERR5196160	1101	C	T	0,999627	2021-01-10	United Kingdom
ORF1ab_944_L	ORF1ab	944	ERR5196160	3096	C	T	1	2021-01-10	United Kingdom
ORF1ab_314_L	ORF1ab	314	ERR5196160	14408	C	T	0,999455	2021-01-10	United Kingdom
ORF1ab_2510_C	ORF1ab	2510	ERR5196160	20995	G	T	0,999504	2021-01-10	United Kingdom
S_18_F	S	18	ERR5196160	21614	C	T	0,999891	2021-01-10	United Kingdom
S_222_V	S	222	ERR5196160	22227	C	T	0,999883	2021-01-10	United Kingdom
S_563_*	S	563	ERR5196160	23249	C	T	0,0673147	2021-01-10	United Kingdom
S_614_G	S	614	ERR5196160	23403	A	G	1	2021-01-10	United Kingdom
S_1214_G	S	1214	ERR5196160	25202	T	G	0,159074	2021-01-10	United Kingdom
ORF3a_77_F	ORF3a	77	ERR5196160	25621	G	T	0,939414	2021-01-10	United Kingdom
ORF7a_32_NA	ORF7a	32	ERR5196160	27489	A	-GAACCTTGCTCTTCTGG	0,972083	2021-01-10	United Kingdom
N_220_V	N	220	ERR5196160	28932	C	T	0,999764	2021-01-10	United Kingdom
ORF10_30_L	ORF10	30	ERR5196160	29645	G	T	0,99979	2021-01-10	United Kingdom
ORF1ab_1001_I	ORF1ab	1001	ERR5196167	3267	C	T	1	2021-01-10	United Kingdom
ORF1ab_1708_D	ORF1ab	1708	ERR5196167	5388	C	A	1	2021-01-10	United Kingdom
ORF1ab_2230_T	ORF1ab	2230	ERR5196167	6954	T	C	0,999695	2021-01-10	United Kingdom
ORF1ab_3674_NA	ORF1ab	3674	ERR5196167	11287	G	-TCTGGTTTT	0,999359	2021-01-10	United Kingdom
ORF1ab_314_L	ORF1ab	314	ERR5196167	14408	C	T	0,99973	2021-01-10	United Kingdom
ORF1ab_1001_S	ORF1ab	1001	ERR5196167	16468	C	T	0,999768	2021-01-10	United Kingdom
ORF1ab_1383_R	ORF1ab	1383	ERR5196167	17615	A	G	1	2021-01-10	United Kingdom
S_68_NA	S	68	ERR5196167	21764	A	-TACATG	0,997511	2021-01-10	United Kingdom
S_143_NA	S	143	ERR5196167	21990	T	-TTA	0,999015	2021-01-10	United Kingdom
S_501_Y	S	501	ERR5196167	23063	A	T	0,999417	2021-01-10	United Kingdom
S_570_D	S	570	ERR5196167	23271	C	A	0,999675	2021-01-10	United Kingdom
S_614_G	S	614	ERR5196167	23403	A	G	0,99992	2021-01-10	United Kingdom
S_681_H	S	681	ERR5196167	23604	C	A	0,999769	2021-01-10	United Kingdom
S_716_I	S	716	ERR5196167	23709	C	T	0,999767	2021-01-10	United Kingdom
S_982_A	S	982	ERR5196167	24506	T	G	1	2021-01-10	United Kingdom
S_1118_H	S	1118	ERR5196167	24914	G	C	1	2021-01-10	United Kingdom
S_1214_G	S	1214	ERR5196167	25202	T	G	0,150465	2021-01-10	United Kingdom
ORF7a_82_F	ORF7a	82	ERR5196167	27637	G	T	0,999629	2021-01-10	United Kingdom
ORF8_27_*	ORF8	27	ERR5196167	27972	C	T	1	2021-01-10	United Kingdom
ORF8_52_I	ORF8	52	ERR5196167	28048	G	T	1	2021-01-10	United Kingdom
ORF8_73_C	ORF8	73	ERR5196167	28111	A	G	0,999687	2021-01-10	United Kingdom
N_3_H	N	3	ERR5196167	28280	G	C	0,999824	2021-01-10	United Kingdom
N_3_V	N	3	ERR5196167	28281	A	T	0,999706	2021-01-10	United Kingdom
N_3_E	N	3	ERR5196167	28282	T	A	0,999705	2021-01-10	United Kingdom
N_203_K	N	203	ERR5196167	28881	G	A	0,997988	2021-01-10	United Kingdom
N_204_R	N	204	ERR5196167	28883	G	C	0,999025	2021-01-10	United Kingdom
N_235_F	N	235	ERR5196167	28977	C	T	1	2021-01-10	United Kingdom
ORF1ab_432_S	ORF1ab	432	ERR5196169	1559	G	A	0,0765023	2021-01-10	United Kingdom
ORF1ab_1001_I	ORF1ab	1001	ERR5196169	3267	C	T	0,999898	2021-01-10	United Kingdom
ORF1ab_1708_D	ORF1ab	1708	ERR5196169	5388	C	A	0,999712	2021-01-10	United Kingdom
ORF1ab_1952_L	ORF1ab	1952	ERR5196169	6120	C	T	0,0645476	2021-01-10	United Kingdom
ORF1ab_2230_T	ORF1ab	2230	ERR5196169	6954	T	C	0,999867	2021-01-10	United Kingdom
ORF1ab_2584_V	ORF1ab	2584	ERR5196169	8016	C	T	0,999628	2021-01-10	United Kingdom
ORF1ab_3674_NA	ORF1ab	3674	ERR5196169	11287	G	-TCTGGTTTT	0,998341	2021-01-10	United Kingdom
ORF1ab_314_L	ORF1ab	314	ERR5196169	14408	C	T	0,999388	2021-01-10	United Kingdom
ORF1ab_595_I	ORF1ab	595	ERR5196169	15251	C	T	0,99964	2021-01-10	United Kingdom
S_68_NA	S	68	ERR5196169	21764	A	-TACATG	0,998748	2021-01-10	United Kingdom
S_143_NA	S	143	ERR5196169	21990	T	-TTA	0,998138	2021-01-10	United Kingdom
S_501_Y	S	501	ERR5196169	23063	A	T	0,999202	2021-01-10	United Kingdom
S_570_D	S	570	ERR5196169	23271	C	A	0,999866	2021-01-10	United Kingdom
S_614_G	S	614	ERR5196169	23403	A	G	0,999869	2021-01-10	United Kingdom
S_681_H	S	681	ERR5196169	23604	C	A	0,999873	2021-01-10	United Kingdom
S_716_I	S	716	ERR5196169	23709	C	T	0,999872	2021-01-10	United Kingdom
S_982_A	S	982	ERR5196169	24506	T	G	0,999832	2021-01-10	United Kingdom
S_1118_H	S	1118	ERR5196169	24914	G	C	0,999893	2021-01-10	United Kingdom
S_1214_G	S	1214	ERR5196169	25202	T	G	0,214589	2021-01-10	United Kingdom
ORF3a_171_L	ORF3a	171	ERR5196169	25904	C	T	0,997443	2021-01-10	United Kingdom
ORF7a_39_I	ORF7a	39	ERR5196169	27509	C	T	0,999633	2021-01-10	United Kingdom
ORF8_27_*	ORF8	27	ERR5196169	27972	C	T	0,999801	2021-01-10	United Kingdom
ORF8_52_I	ORF8	52	ERR5196169	28048	G	T	0,999224	2021-01-10	United Kingdom
ORF8_73_C	ORF8	73	ERR5196169	28111	A	G	0,999831	2021-01-10	United Kingdom
N_3_H	N	3	ERR5196169	28280	G	C	0,999834	2021-01-10	United Kingdom
N_3_V	N	3	ERR5196169	28281	A	T	0,999916	2021-01-10	United Kingdom
N_3_E	N	3	ERR5196169	28282	T	A	0,9995	2021-01-10	United Kingdom
N_203_K	N	203	ERR5196169	28881	G	A	0,9962	2021-01-10	United Kingdom
N_204_R	N	204	ERR5196169	28883	G	C	0,999704	2021-01-10	United Kingdom
N_235_F	N	235	ERR5196169	28977	C	T	0,999242	2021-01-10	United Kingdom
ORF1ab_1001_I	ORF1ab	1001	ERR5196174	3267	C	T	0,999853	2021-01-10	United Kingdom
ORF1ab_1708_D	ORF1ab	1708	ERR5196174	5388	C	A	1	2021-01-10	United Kingdom
ORF1ab_2230_T	ORF1ab	2230	ERR5196174	6954	T	C	1	2021-01-10	United Kingdom
ORF1ab_3674_NA	ORF1ab	3674	ERR5196174	11287	G	-TCTGGTTTT	0,999159	2021-01-10	United Kingdom
ORF1ab_314_L	ORF1ab	314	ERR5196174	14408	C	T	0,999372	2021-01-10	United Kingdom
ORF1ab_1383_R	ORF1ab	1383	ERR5196174	17615	A	G	0,999649	2021-01-10	United Kingdom
ORF1ab_1871_G	ORF1ab	1871	ERR5196174	19079	A	G	0,999718	2021-01-10	United Kingdom
ORF1ab_2589_V	ORF1ab	2589	ERR5196174	21233	C	T	1	2021-01-10	United Kingdom
S_68_NA	S	68	ERR5196174	21764	A	-TACATG	0,998349	2021-01-10	United Kingdom
S_143_NA	S	143	ERR5196174	21990	T	-TTA	0,999459	2021-01-10	United Kingdom
S_501_Y	S	501	ERR5196174	23063	A	T	1	2021-01-10	United Kingdom
S_570_D	S	570	ERR5196174	23271	C	A	0,999924	2021-01-10	United Kingdom
S_614_G	S	614	ERR5196174	23403	A	G	0,999401	2021-01-10	United Kingdom
S_681_H	S	681	ERR5196174	23604	C	A	0,999673	2021-01-10	United Kingdom
S_716_I	S	716	ERR5196174	23709	C	T	1	2021-01-10	United Kingdom
S_982_A	S	982	ERR5196174	24506	T	G	1	2021-01-10	United Kingdom
S_1118_H	S	1118	ERR5196174	24914	G	C	1	2021-01-10	United Kingdom
S_1214_G	S	1214	ERR5196174	25202	T	G	0,292355	2021-01-10	United Kingdom
ORF3a_14_I	ORF3a	14	ERR5196174	25433	C	T	1	2021-01-10	United Kingdom
ORF8_27_*	ORF8	27	ERR5196174	27972	C	T	1	2021-01-10	United Kingdom
ORF8_52_I	ORF8	52	ERR5196174	28048	G	T	1	2021-01-10	United Kingdom
ORF8_73_C	ORF8	73	ERR5196174	28111	A	G	0,999804	2021-01-10	United Kingdom
N_3_H	N	3	ERR5196174	28280	G	C	0,999894	2021-01-10	United Kingdom
N_3_V	N	3	ERR5196174	28281	A	T	0,999894	2021-01-10	United Kingdom
N_3_E	N	3	ERR5196174	28282	T	A	0,999787	2021-01-10	United Kingdom
N_203_K	N	203	ERR5196174	28881	G	A	0,998525	2021-01-10	United Kingdom
N_204_R	N	204	ERR5196174	28883	G	C	1	2021-01-10	United Kingdom
N_235_F	N	235	ERR5196174	28977	C	T	1	2021-01-10	United Kingdom
ORF1ab_647_G	ORF1ab	647	ERR5196176	2205	A	G	0,0689603	2021-01-10	United Kingdom
ORF1ab_1001_I	ORF1ab	1001	ERR5196176	3267	C	T	1	2021-01-10	United Kingdom
ORF1ab_1708_D	ORF1ab	1708	ERR5196176	5388	C	A	1	2021-01-10	United Kingdom
ORF1ab_2230_T	ORF1ab	2230	ERR5196176	6954	T	C	0,999797	2021-01-10	United Kingdom
ORF1ab_3674_NA	ORF1ab	3674	ERR5196176	11287	G	-TCTGGTTTT	0,999446	2021-01-10	United Kingdom
ORF1ab_314_L	ORF1ab	314	ERR5196176	14408	C	T	1	2021-01-10	United Kingdom
S_68_NA	S	68	ERR5196176	21764	A	-TACATG	0,997909	2021-01-10	United Kingdom
S_143_NA	S	143	ERR5196176	21990	T	-TTA	0,999704	2021-01-10	United Kingdom
S_501_Y	S	501	ERR5196176	23063	A	T	0,999221	2021-01-10	United Kingdom
S_570_D	S	570	ERR5196176	23271	C	A	0,999774	2021-01-10	United Kingdom
S_614_G	S	614	ERR5196176	23403	A	G	1	2021-01-10	United Kingdom
S_681_H	S	681	ERR5196176	23604	C	A	0,999683	2021-01-10	United Kingdom
S_716_I	S	716	ERR5196176	23709	C	T	0,999683	2021-01-10	United Kingdom
S_982_A	S	982	ERR5196176	24506	T	G	1	2021-01-10	United Kingdom
S_1118_H	S	1118	ERR5196176	24914	G	C	1	2021-01-10	United Kingdom
S_1214_G	S	1214	ERR5196176	25202	T	G	0,217323	2021-01-10	United Kingdom
ORF8_27_*	ORF8	27	ERR5196176	27972	C	T	1	2021-01-10	United Kingdom
ORF8_52_I	ORF8	52	ERR5196176	28048	G	T	1	2021-01-10	United Kingdom
ORF8_68_*	ORF8	68	ERR5196176	28095	A	T	0,994275	2021-01-10	United Kingdom
ORF8_73_C	ORF8	73	ERR5196176	28111	A	G	0,999633	2021-01-10	United Kingdom
N_3_H	N	3	ERR5196176	28280	G	C	0,999934	2021-01-10	United Kingdom
N_3_V	N	3	ERR5196176	28281	A	T	0,999601	2021-01-10	United Kingdom
N_3_E	N	3	ERR5196176	28282	T	A	0,999668	2021-01-10	United Kingdom
N_200_C	N	200	ERR5196176	28871	G	T	0,998723	2021-01-10	United Kingdom
N_203_K	N	203	ERR5196176	28881	G	A	1	2021-01-10	United Kingdom
N_204_R	N	204	ERR5196176	28883	G	C	1	2021-01-10	United Kingdom
N_235_F	N	235	ERR5196176	28977	C	T	1	2021-01-10	United Kingdom
ORF1ab_1001_I	ORF1ab	1001	ERR5196181	3267	C	T	0,999802	2021-01-10	United Kingdom
ORF1ab_1708_D	ORF1ab	1708	ERR5196181	5388	C	A	1	2021-01-10	United Kingdom
ORF1ab_2230_T	ORF1ab	2230	ERR5196181	6954	T	C	0,999161	2021-01-10	United Kingdom
ORF1ab_3503_*	ORF1ab	3503	ERR5196181	10772	G	T	0,0517241	2021-01-10	United Kingdom
ORF1ab_3674_NA	ORF1ab	3674	ERR5196181	11287	G	-TCTGGTTTT	0,999209	2021-01-10	United Kingdom
ORF1ab_314_L	ORF1ab	314	ERR5196181	14408	C	T	0,998925	2021-01-10	United Kingdom
S_68_NA	S	68	ERR5196181	21764	A	-TACATG	0,998532	2021-01-10	United Kingdom
S_143_NA	S	143	ERR5196181	21990	T	-TTA	0,998912	2021-01-10	United Kingdom
S_501_Y	S	501	ERR5196181	23063	A	T	0,999511	2021-01-10	United Kingdom
S_570_D	S	570	ERR5196181	23271	C	A	0,999916	2021-01-10	United Kingdom
S_614_G	S	614	ERR5196181	23403	A	G	1	2021-01-10	United Kingdom
S_681_H	S	681	ERR5196181	23604	C	A	1	2021-01-10	United Kingdom
S_716_I	S	716	ERR5196181	23709	C	T	1	2021-01-10	United Kingdom
S_982_A	S	982	ERR5196181	24506	T	G	0,999194	2021-01-10	United Kingdom
S_1118_H	S	1118	ERR5196181	24914	G	C	0,999863	2021-01-10	United Kingdom
S_1214_G	S	1214	ERR5196181	25202	T	G	0,25096	2021-01-10	United Kingdom
M_2_S	M	2	ERR5196181	26526	G	T	0,997679	2021-01-10	United Kingdom
ORF8_27_*	ORF8	27	ERR5196181	27972	C	T	1	2021-01-10	United Kingdom
ORF8_52_I	ORF8	52	ERR5196181	28048	G	T	1	2021-01-10	United Kingdom
ORF8_73_C	ORF8	73	ERR5196181	28111	A	G	0,999789	2021-01-10	United Kingdom
N_3_H	N	3	ERR5196181	28280	G	C	0,999939	2021-01-10	United Kingdom
N_3_V	N	3	ERR5196181	28281	A	T	0,999877	2021-01-10	United Kingdom
N_3_E	N	3	ERR5196181	28282	T	A	0,999816	2021-01-10	United Kingdom
N_203_K	N	203	ERR5196181	28881	G	A	0,998731	2021-01-10	United Kingdom
N_204_R	N	204	ERR5196181	28883	G	C	1	2021-01-10	United Kingdom
N_235_F	N	235	ERR5196181	28977	C	T	1	2021-01-10	United Kingdom
N_254_V	N	254	ERR5196181	29034	C	T	0,0831272	2021-01-10	United Kingdom
ORF1ab_730_F	ORF1ab	730	ERR5196187	2453	C	T	0,998513	2021-01-10	United Kingdom
ORF1ab_1001_I	ORF1ab	1001	ERR5196187	3267	C	T	0,999009	2021-01-10	United Kingdom
ORF1ab_1708_D	ORF1ab	1708	ERR5196187	5388	C	A	0,999672	2021-01-10	United Kingdom
ORF1ab_2230_T	ORF1ab	2230	ERR5196187	6954	T	C	0,999855	2021-01-10	United Kingdom
ORF1ab_3674_NA	ORF1ab	3674	ERR5196187	11287	G	-TCTGGTTTT	0,998682	2021-01-10	United Kingdom
ORF1ab_314_L	ORF1ab	314	ERR5196187	14408	C	T	0,999417	2021-01-10	United Kingdom
S_68_NA	S	68	ERR5196187	21764	A	-TACATG	0,998437	2021-01-10	United Kingdom
S_143_NA	S	143	ERR5196187	21990	T	-TTA	0,997614	2021-01-10	United Kingdom
S_501_Y	S	501	ERR5196187	23063	A	T	0,999694	2021-01-10	United Kingdom
S_570_D	S	570	ERR5196187	23271	C	A	0,999739	2021-01-10	United Kingdom
S_614_G	S	614	ERR5196187	23403	A	G	1	2021-01-10	United Kingdom
S_681_H	S	681	ERR5196187	23604	C	A	1	2021-01-10	United Kingdom
S_716_I	S	716	ERR5196187	23709	C	T	1	2021-01-10	United Kingdom
S_982_A	S	982	ERR5196187	24506	T	G	1	2021-01-10	United Kingdom
S_1118_H	S	1118	ERR5196187	24914	G	C	0,999381	2021-01-10	United Kingdom
S_1214_G	S	1214	ERR5196187	25202	T	G	0,143526	2021-01-10	United Kingdom
ORF8_27_*	ORF8	27	ERR5196187	27972	C	T	0,99976	2021-01-10	United Kingdom
ORF8_52_I	ORF8	52	ERR5196187	28048	G	T	0,999527	2021-01-10	United Kingdom
ORF8_73_C	ORF8	73	ERR5196187	28111	A	G	0,999887	2021-01-10	United Kingdom
N_3_H	N	3	ERR5196187	28280	G	C	0,999848	2021-01-10	United Kingdom
N_3_V	N	3	ERR5196187	28281	A	T	0,999809	2021-01-10	United Kingdom
N_3_E	N	3	ERR5196187	28282	T	A	0,999619	2021-01-10	United Kingdom
N_203_K	N	203	ERR5196187	28881	G	A	0,997054	2021-01-10	United Kingdom
N_204_R	N	204	ERR5196187	28883	G	C	0,999591	2021-01-10	United Kingdom
N_235_F	N	235	ERR5196187	28977	C	T	0,999708	2021-01-10	United Kingdom
ORF1ab_388_Y	ORF1ab	388	ERR5196190	1427	C	T	0,999762	2021-01-10	United Kingdom
ORF1ab_4129_I	ORF1ab	4129	ERR5196190	12651	C	T	1	2021-01-10	United Kingdom
ORF1ab_314_L	ORF1ab	314	ERR5196190	14408	C	T	0,999527	2021-01-10	United Kingdom
S_5_F	S	5	ERR5196190	21575	C	T	0,999703	2021-01-10	United Kingdom
S_18_F	S	18	ERR5196190	21614	C	T	0,999892	2021-01-10	United Kingdom
S_222_V	S	222	ERR5196190	22227	C	T	0,999796	2021-01-10	United Kingdom
S_614_G	S	614	ERR5196190	23403	A	G	0,999915	2021-01-10	United Kingdom
S_1214_G	S	1214	ERR5196190	25202	T	G	0,210508	2021-01-10	United Kingdom
N_220_V	N	220	ERR5196190	28932	C	T	0,999422	2021-01-10	United Kingdom
N_389_H	N	389	ERR5196190	29440	G	T	1	2021-01-10	United Kingdom
ORF10_30_L	ORF10	30	ERR5196190	29645	G	T	0,999869	2021-01-10	United Kingdom
ORF1ab_3711_F	ORF1ab	3711	ERR5196191	11396	C	T	0,999847	2021-01-10	United Kingdom
ORF1ab_314_L	ORF1ab	314	ERR5196191	14408	C	T	0,999394	2021-01-10	United Kingdom
ORF1ab_1033_S	ORF1ab	1033	ERR5196191	16564	G	T	0,99991	2021-01-10	United Kingdom
ORF1ab_1162_I	ORF1ab	1162	ERR5196191	16952	C	T	0,999822	2021-01-10	United Kingdom
S_18_F	S	18	ERR5196191	21614	C	T	0,99993	2021-01-10	United Kingdom
S_222_V	S	222	ERR5196191	22227	C	T	0,99954	2021-01-10	United Kingdom
S_614_G	S	614	ERR5196191	23403	A	G	0,999596	2021-01-10	United Kingdom
S_1214_G	S	1214	ERR5196191	25202	T	G	0,168044	2021-01-10	United Kingdom
ORF3a_110_S	ORF3a	110	ERR5196191	25720	G	T	0,999604	2021-01-10	United Kingdom
N_220_V	N	220	ERR5196191	28932	C	T	0,999764	2021-01-10	United Kingdom
ORF10_30_L	ORF10	30	ERR5196191	29645	G	T	0,999846	2021-01-10	United Kingdom
ORF1ab_144_Y	ORF1ab	144	ERR5196192	695	G	T	0,956981	2021-01-10	United Kingdom
ORF1ab_460_Y	ORF1ab	460	ERR5196192	1643	A	T	1	2021-01-10	United Kingdom
ORF1ab_1001_I	ORF1ab	1001	ERR5196192	3267	C	T	1	2021-01-10	United Kingdom
ORF1ab_1034_P	ORF1ab	1034	ERR5196192	3366	T	C	0,0648968	2021-01-10	United Kingdom
ORF1ab_1708_D	ORF1ab	1708	ERR5196192	5388	C	A	1	2021-01-10	United Kingdom
ORF1ab_1915_A	ORF1ab	1915	ERR5196192	6009	T	C	0,0547945	2021-01-10	United Kingdom
ORF1ab_2046_L	ORF1ab	2046	ERR5196192	6402	C	T	0,200795	2021-01-10	United Kingdom
ORF1ab_2230_T	ORF1ab	2230	ERR5196192	6954	T	C	1	2021-01-10	United Kingdom
ORF1ab_2640_E	ORF1ab	2640	ERR5196192	8184	G	A	0,0662983	2021-01-10	United Kingdom
ORF1ab_2704_NA	ORF1ab	2704	ERR5196192	8376	C	-A	0,0505051	2021-01-10	United Kingdom
ORF1ab_3596_*	ORF1ab	3596	ERR5196192	11051	C	T	0,0698911	2021-01-10	United Kingdom
ORF1ab_3674_NA	ORF1ab	3674	ERR5196192	11287	G	-TCTGGTTTT	0,968468	2021-01-10	United Kingdom
ORF1ab_314_L	ORF1ab	314	ERR5196192	14408	C	T	0,998867	2021-01-10	United Kingdom
ORF1ab_561_NA	ORF1ab	561	ERR5196192	15150	G	+T	0,05	2021-01-10	United Kingdom
ORF1ab_1053_P	ORF1ab	1053	ERR5196192	16625	T	C	0,0556723	2021-01-10	United Kingdom
ORF1ab_1741_L	ORF1ab	1741	ERR5196192	18688	T	C	0,057393	2021-01-10	United Kingdom
ORF1ab_1859_NA	ORF1ab	1859	ERR5196192	19044	T	-A	0,0588562	2021-01-10	United Kingdom
S_30_NA	S	30	ERR5196192	21651	A	+T	0,113091	2021-01-10	United Kingdom
S_68_NA	S	68	ERR5196192	21764	A	-TACATG	1	2021-01-10	United Kingdom
S_143_NA	S	143	ERR5196192	21990	T	-TTA	0,999325	2021-01-10	United Kingdom
S_501_Y	S	501	ERR5196192	23063	A	T	1	2021-01-10	United Kingdom
S_570_D	S	570	ERR5196192	23271	C	A	0,999829	2021-01-10	United Kingdom
S_614_G	S	614	ERR5196192	23403	A	G	0,999831	2021-01-10	United Kingdom
S_681_H	S	681	ERR5196192	23604	C	A	1	2021-01-10	United Kingdom
S_716_I	S	716	ERR5196192	23709	C	T	1	2021-01-10	United Kingdom
S_982_A	S	982	ERR5196192	24506	T	G	1	2021-01-10	United Kingdom
S_1118_H	S	1118	ERR5196192	24914	G	C	0,999636	2021-01-10	United Kingdom
S_1214_G	S	1214	ERR5196192	25202	T	G	0,28125	2021-01-10	United Kingdom
ORF3a_13_L	ORF3a	13	ERR5196192	25429	G	T	0,999796	2021-01-10	United Kingdom
ORF8_27_*	ORF8	27	ERR5196192	27972	C	T	0,997159	2021-01-10	United Kingdom
ORF8_52_I	ORF8	52	ERR5196192	28048	G	T	1	2021-01-10	United Kingdom
ORF8_68_*	ORF8	68	ERR5196192	28095	A	T	0,994186	2021-01-10	United Kingdom
ORF8_73_C	ORF8	73	ERR5196192	28111	A	G	1	2021-01-10	United Kingdom
ORF8_118_V	ORF8	118	ERR5196192	28245	T	G	1	2021-01-10	United Kingdom
ORF8_119_NA	ORF8	119	ERR5196192	28250	T	+CTG	0,996556	2021-01-10	United Kingdom
ORF8_120_NA	ORF8	120	ERR5196192	28253	C	-A	0,9991	2021-01-10	United Kingdom
N_3_H	N	3	ERR5196192	28280	G	C	1	2021-01-10	United Kingdom
N_3_V	N	3	ERR5196192	28281	A	T	0,999701	2021-01-10	United Kingdom
N_3_E	N	3	ERR5196192	28282	T	A	0,999801	2021-01-10	United Kingdom
N_203_K	N	203	ERR5196192	28881	G	A	0,979434	2021-01-10	United Kingdom
N_204_R	N	204	ERR5196192	28883	G	C	0,982368	2021-01-10	United Kingdom
N_235_F	N	235	ERR5196192	28977	C	T	0,980874	2021-01-10	United Kingdom
ORF1ab_730_F	ORF1ab	730	ERR5196194	2453	C	T	0,997903	2021-01-10	United Kingdom
ORF1ab_1001_I	ORF1ab	1001	ERR5196194	3267	C	T	0,999788	2021-01-10	United Kingdom
ORF1ab_1291_F	ORF1ab	1291	ERR5196194	4136	G	T	1	2021-01-10	United Kingdom
ORF1ab_1397_V	ORF1ab	1397	ERR5196194	4455	C	T	0,999873	2021-01-10	United Kingdom
ORF1ab_1708_D	ORF1ab	1708	ERR5196194	5388	C	A	0,999308	2021-01-10	United Kingdom
ORF1ab_2230_T	ORF1ab	2230	ERR5196194	6954	T	C	0,999527	2021-01-10	United Kingdom
ORF1ab_3674_NA	ORF1ab	3674	ERR5196194	11287	G	-TCTGGTTTT	0,999307	2021-01-10	United Kingdom
ORF1ab_314_L	ORF1ab	314	ERR5196194	14408	C	T	0,999369	2021-01-10	United Kingdom
ORF1ab_2576_G	ORF1ab	2576	ERR5196194	21194	A	G	1	2021-01-10	United Kingdom
S_68_NA	S	68	ERR5196194	21764	A	-TACATG	0,994995	2021-01-10	United Kingdom
S_143_NA	S	143	ERR5196194	21990	T	-TTA	0,999255	2021-01-10	United Kingdom
S_501_Y	S	501	ERR5196194	23063	A	T	0,999735	2021-01-10	United Kingdom
S_570_D	S	570	ERR5196194	23271	C	A	0,999795	2021-01-10	United Kingdom
S_614_G	S	614	ERR5196194	23403	A	G	0,999646	2021-01-10	United Kingdom
S_681_H	S	681	ERR5196194	23604	C	A	0,999786	2021-01-10	United Kingdom
S_716_I	S	716	ERR5196194	23709	C	T	0,999783	2021-01-10	United Kingdom
S_982_A	S	982	ERR5196194	24506	T	G	1	2021-01-10	United Kingdom
S_1118_H	S	1118	ERR5196194	24914	G	C	0,999852	2021-01-10	United Kingdom
S_1214_G	S	1214	ERR5196194	25202	T	G	0,144748	2021-01-10	United Kingdom
ORF8_27_*	ORF8	27	ERR5196194	27972	C	T	1	2021-01-10	United Kingdom
ORF8_52_I	ORF8	52	ERR5196194	28048	G	T	1	2021-01-10	United Kingdom
ORF8_73_C	ORF8	73	ERR5196194	28111	A	G	0,999814	2021-01-10	United Kingdom
N_3_H	N	3	ERR5196194	28280	G	C	0,999907	2021-01-10	United Kingdom
N_3_V	N	3	ERR5196194	28281	A	T	0,999907	2021-01-10	United Kingdom
N_3_E	N	3	ERR5196194	28282	T	A	0,99972	2021-01-10	United Kingdom
N_203_K	N	203	ERR5196194	28881	G	A	0,996585	2021-01-10	United Kingdom
N_204_R	N	204	ERR5196194	28883	G	C	0,999052	2021-01-10	United Kingdom
N_235_F	N	235	ERR5196194	28977	C	T	0,998985	2021-01-10	United Kingdom
ORF1ab_1188_L	ORF1ab	1188	ERR5196197	3828	C	T	1	2021-01-10	United Kingdom
ORF1ab_314_L	ORF1ab	314	ERR5196197	14408	C	T	0,998882	2021-01-10	United Kingdom
ORF1ab_1708_F	ORF1ab	1708	ERR5196197	18589	G	T	0,999861	2021-01-10	United Kingdom
ORF1ab_2105_V	ORF1ab	2105	ERR5196197	19781	C	T	0,999737	2021-01-10	United Kingdom
S_18_F	S	18	ERR5196197	21614	C	T	0,999951	2021-01-10	United Kingdom
S_222_V	S	222	ERR5196197	22227	C	T	0,9998	2021-01-10	United Kingdom
S_614_G	S	614	ERR5196197	23403	A	G	0,999809	2021-01-10	United Kingdom
N_67_L	N	67	ERR5196197	28473	C	T	0,999078	2021-01-10	United Kingdom
N_220_V	N	220	ERR5196197	28932	C	T	0,999682	2021-01-10	United Kingdom
ORF10_30_L	ORF10	30	ERR5196197	29645	G	T	1	2021-01-10	United Kingdom
ORF1ab_1001_I	ORF1ab	1001	ERR5196199	3267	C	T	1	2021-01-10	United Kingdom
ORF1ab_1295_F	ORF1ab	1295	ERR5196199	4148	G	T	0,998439	2021-01-10	United Kingdom
ORF1ab_1552_I	ORF1ab	1552	ERR5196199	4920	C	T	0,999735	2021-01-10	United Kingdom
ORF1ab_1708_D	ORF1ab	1708	ERR5196199	5388	C	A	1	2021-01-10	United Kingdom
ORF1ab_2230_T	ORF1ab	2230	ERR5196199	6954	T	C	0,999903	2021-01-10	United Kingdom
ORF1ab_3674_NA	ORF1ab	3674	ERR5196199	11287	G	-TCTGGTTTT	0,996134	2021-01-10	United Kingdom
ORF1ab_4031_I	ORF1ab	4031	ERR5196199	12357	C	T	1	2021-01-10	United Kingdom
ORF1ab_314_L	ORF1ab	314	ERR5196199	14408	C	T	0,999306	2021-01-10	United Kingdom
S_68_NA	S	68	ERR5196199	21764	A	-TACATG	0,998078	2021-01-10	United Kingdom
S_143_NA	S	143	ERR5196199	21990	T	-TTA	0,998418	2021-01-10	United Kingdom
S_501_Y	S	501	ERR5196199	23063	A	T	0,999373	2021-01-10	United Kingdom
S_570_D	S	570	ERR5196199	23271	C	A	0,999915	2021-01-10	United Kingdom
S_614_G	S	614	ERR5196199	23403	A	G	0,999708	2021-01-10	United Kingdom
S_681_H	S	681	ERR5196199	23604	C	A	0,999749	2021-01-10	United Kingdom
S_716_I	S	716	ERR5196199	23709	C	T	0,999496	2021-01-10	United Kingdom
S_982_A	S	982	ERR5196199	24506	T	G	0,999731	2021-01-10	United Kingdom
S_1118_H	S	1118	ERR5196199	24914	G	C	1	2021-01-10	United Kingdom
S_1214_G	S	1214	ERR5196199	25202	T	G	0,22218	2021-01-10	United Kingdom
ORF8_27_*	ORF8	27	ERR5196199	27972	C	T	1	2021-01-10	United Kingdom
ORF8_52_I	ORF8	52	ERR5196199	28048	G	T	1	2021-01-10	United Kingdom
ORF8_68_*	ORF8	68	ERR5196199	28095	A	T	0,998497	2021-01-10	United Kingdom
ORF8_73_C	ORF8	73	ERR5196199	28111	A	G	0,999631	2021-01-10	United Kingdom
ORF8_120_NA	ORF8	120	ERR5196199	28253	C	-A	0,690037	2021-01-10	United Kingdom
N_3_H	N	3	ERR5196199	28280	G	C	0,999877	2021-01-10	United Kingdom
N_3_V	N	3	ERR5196199	28281	A	T	0,999918	2021-01-10	United Kingdom
N_3_E	N	3	ERR5196199	28282	T	A	0,999629	2021-01-10	United Kingdom
N_200_C	N	200	ERR5196199	28871	G	T	0,999303	2021-01-10	United Kingdom
N_203_K	N	203	ERR5196199	28881	G	A	0,99841	2021-01-10	United Kingdom
N_204_R	N	204	ERR5196199	28883	G	C	0,999719	2021-01-10	United Kingdom
N_235_F	N	235	ERR5196199	28977	C	T	0,999529	2021-01-10	United Kingdom
ORF1ab_1001_I	ORF1ab	1001	ERR5196200	3267	C	T	0,999855	2021-01-10	United Kingdom
ORF1ab_1708_D	ORF1ab	1708	ERR5196200	5388	C	A	0,999564	2021-01-10	United Kingdom
ORF1ab_2230_T	ORF1ab	2230	ERR5196200	6954	T	C	0,998164	2021-01-10	United Kingdom
ORF1ab_3674_NA	ORF1ab	3674	ERR5196200	11287	G	-TCTGGTTTT	0,99946	2021-01-10	United Kingdom
ORF1ab_314_L	ORF1ab	314	ERR5196200	14408	C	T	0,999617	2021-01-10	United Kingdom
S_68_NA	S	68	ERR5196200	21764	A	-TACATG	0,996188	2021-01-10	United Kingdom
S_143_NA	S	143	ERR5196200	21990	T	-TTA	0,9978	2021-01-10	United Kingdom
S_501_Y	S	501	ERR5196200	23063	A	T	1	2021-01-10	United Kingdom
S_570_D	S	570	ERR5196200	23271	C	A	0,999857	2021-01-10	United Kingdom
S_614_G	S	614	ERR5196200	23403	A	G	0,999814	2021-01-10	United Kingdom
S_681_H	S	681	ERR5196200	23604	C	A	1	2021-01-10	United Kingdom
S_716_I	S	716	ERR5196200	23709	C	T	0,999715	2021-01-10	United Kingdom
S_982_A	S	982	ERR5196200	24506	T	G	0,999641	2021-01-10	United Kingdom
S_1118_H	S	1118	ERR5196200	24914	G	C	0,99981	2021-01-10	United Kingdom
S_1214_G	S	1214	ERR5196200	25202	T	G	0,242574	2021-01-10	United Kingdom
ORF8_27_*	ORF8	27	ERR5196200	27972	C	T	0,999604	2021-01-10	United Kingdom
ORF8_52_I	ORF8	52	ERR5196200	28048	G	T	1	2021-01-10	United Kingdom
ORF8_68_*	ORF8	68	ERR5196200	28095	A	T	1	2021-01-10	United Kingdom
ORF8_73_C	ORF8	73	ERR5196200	28111	A	G	0,999915	2021-01-10	United Kingdom
N_3_H	N	3	ERR5196200	28280	G	C	0,999953	2021-01-10	United Kingdom
N_3_V	N	3	ERR5196200	28281	A	T	0,999811	2021-01-10	United Kingdom
N_3_E	N	3	ERR5196200	28282	T	A	0,99981	2021-01-10	United Kingdom
N_203_K	N	203	ERR5196200	28881	G	A	0,995922	2021-01-10	United Kingdom
N_204_R	N	204	ERR5196200	28883	G	C	0,999734	2021-01-10	United Kingdom
N_235_F	N	235	ERR5196200	28977	C	T	0,99916	2021-01-10	United Kingdom
ORF1ab_460_Y	ORF1ab	460	ERR5196207	1643	A	T	0,999657	2021-01-10	United Kingdom
ORF1ab_1001_I	ORF1ab	1001	ERR5196207	3267	C	T	1	2021-01-10	United Kingdom
ORF1ab_1314_V	ORF1ab	1314	ERR5196207	4206	C	T	1	2021-01-10	United Kingdom
ORF1ab_1708_D	ORF1ab	1708	ERR5196207	5388	C	A	0,999688	2021-01-10	United Kingdom
ORF1ab_2230_T	ORF1ab	2230	ERR5196207	6954	T	C	0,999866	2021-01-10	United Kingdom
ORF1ab_3674_NA	ORF1ab	3674	ERR5196207	11287	G	-TCTGGTTTT	0,998485	2021-01-10	United Kingdom
ORF1ab_314_L	ORF1ab	314	ERR5196207	14408	C	T	0,999136	2021-01-10	United Kingdom
S_68_NA	S	68	ERR5196207	21764	A	-TACATG	0,997327	2021-01-10	United Kingdom
S_143_NA	S	143	ERR5196207	21990	T	-TTA	0,997748	2021-01-10	United Kingdom
S_243_V	S	243	ERR5196207	22290	C	T	0,999377	2021-01-10	United Kingdom
S_501_Y	S	501	ERR5196207	23063	A	T	0,999858	2021-01-10	United Kingdom
S_570_D	S	570	ERR5196207	23271	C	A	0,999798	2021-01-10	United Kingdom
S_614_G	S	614	ERR5196207	23403	A	G	0,99984	2021-01-10	United Kingdom
S_681_H	S	681	ERR5196207	23604	C	A	0,999886	2021-01-10	United Kingdom
S_716_I	S	716	ERR5196207	23709	C	T	0,999772	2021-01-10	United Kingdom
S_982_A	S	982	ERR5196207	24506	T	G	0,999349	2021-01-10	United Kingdom
S_1118_H	S	1118	ERR5196207	24914	G	C	0,999629	2021-01-10	United Kingdom
S_1214_G	S	1214	ERR5196207	25202	T	G	0,139713	2021-01-10	United Kingdom
ORF8_27_*	ORF8	27	ERR5196207	27972	C	T	0,999795	2021-01-10	United Kingdom
ORF8_52_I	ORF8	52	ERR5196207	28048	G	T	0,999797	2021-01-10	United Kingdom
ORF8_68_*	ORF8	68	ERR5196207	28095	A	T	0,999796	2021-01-10	United Kingdom
ORF8_73_C	ORF8	73	ERR5196207	28111	A	G	0,999716	2021-01-10	United Kingdom
ORF8_118_V	ORF8	118	ERR5196207	28245	T	G	0,999433	2021-01-10	United Kingdom
ORF8_119_NA	ORF8	119	ERR5196207	28250	T	+CTG	0,996101	2021-01-10	United Kingdom
ORF8_120_NA	ORF8	120	ERR5196207	28253	C	-A	0,999126	2021-01-10	United Kingdom
N_3_H	N	3	ERR5196207	28280	G	C	0,999808	2021-01-10	United Kingdom
N_3_V	N	3	ERR5196207	28281	A	T	0,999884	2021-01-10	United Kingdom
N_3_E	N	3	ERR5196207	28282	T	A	0,999574	2021-01-10	United Kingdom
N_203_K	N	203	ERR5196207	28881	G	A	0,998495	2021-01-10	United Kingdom
N_204_R	N	204	ERR5196207	28883	G	C	1	2021-01-10	United Kingdom
N_235_F	N	235	ERR5196207	28977	C	T	0,99968	2021-01-10	United Kingdom
ORF1ab_314_L	ORF1ab	314	ERR5196208	14408	C	T	0,998915	2021-01-10	United Kingdom
S_18_F	S	18	ERR5196208	21614	C	T	0,999798	2021-01-10	United Kingdom
S_222_V	S	222	ERR5196208	22227	C	T	0,999587	2021-01-10	United Kingdom
S_614_G	S	614	ERR5196208	23403	A	G	0,999799	2021-01-10	United Kingdom
S_1214_G	S	1214	ERR5196208	25202	T	G	0,150264	2021-01-10	United Kingdom
ORF8_18_*	ORF8	18	ERR5196208	27945	C	T	0,999632	2021-01-10	United Kingdom
N_220_V	N	220	ERR5196208	28932	C	T	1	2021-01-10	United Kingdom
ORF10_30_L	ORF10	30	ERR5196208	29645	G	T	1	2021-01-10	United Kingdom
ORF1ab_1001_I	ORF1ab	1001	ERR5196209	3267	C	T	0,999949	2021-01-10	United Kingdom
ORF1ab_1708_D	ORF1ab	1708	ERR5196209	5388	C	A	1	2021-01-10	United Kingdom
ORF1ab_2230_T	ORF1ab	2230	ERR5196209	6954	T	C	0,999816	2021-01-10	United Kingdom
ORF1ab_3674_NA	ORF1ab	3674	ERR5196209	11287	G	-TCTGGTTTT	0,997732	2021-01-10	United Kingdom
ORF1ab_3753_V	ORF1ab	3753	ERR5196209	11522	T	G	1	2021-01-10	United Kingdom
ORF1ab_4182_F	ORF1ab	4182	ERR5196209	12809	C	T	0,999263	2021-01-10	United Kingdom
ORF1ab_218_L	ORF1ab	218	ERR5196209	14120	C	T	0,998993	2021-01-10	United Kingdom
ORF1ab_314_L	ORF1ab	314	ERR5196209	14408	C	T	0,999891	2021-01-10	United Kingdom
ORF1ab_1570_S	ORF1ab	1570	ERR5196209	18175	C	T	0,999803	2021-01-10	United Kingdom
ORF1ab_1704_K	ORF1ab	1704	ERR5196209	18578	G	A	0,275483	2021-01-10	United Kingdom
S_68_NA	S	68	ERR5196209	21764	A	-TACATG	0,996738	2021-01-10	United Kingdom
S_143_NA	S	143	ERR5196209	21990	T	-TTA	0,998922	2021-01-10	United Kingdom
S_501_Y	S	501	ERR5196209	23063	A	T	0,999386	2021-01-10	United Kingdom
S_570_D	S	570	ERR5196209	23271	C	A	0,999917	2021-01-10	United Kingdom
S_614_G	S	614	ERR5196209	23403	A	G	0,999515	2021-01-10	United Kingdom
S_681_H	S	681	ERR5196209	23604	C	A	1	2021-01-10	United Kingdom
S_716_I	S	716	ERR5196209	23709	C	T	0,999393	2021-01-10	United Kingdom
S_982_A	S	982	ERR5196209	24506	T	G	0,999838	2021-01-10	United Kingdom
S_1118_H	S	1118	ERR5196209	24914	G	C	0,999904	2021-01-10	United Kingdom
S_1214_G	S	1214	ERR5196209	25202	T	G	0,202909	2021-01-10	United Kingdom
ORF8_27_*	ORF8	27	ERR5196209	27972	C	T	0,999773	2021-01-10	United Kingdom
ORF8_52_I	ORF8	52	ERR5196209	28048	G	T	1	2021-01-10	United Kingdom
ORF8_68_*	ORF8	68	ERR5196209	28095	A	T	0,992667	2021-01-10	United Kingdom
ORF8_73_C	ORF8	73	ERR5196209	28111	A	G	0,999889	2021-01-10	United Kingdom
N_3_H	N	3	ERR5196209	28280	G	C	0,999961	2021-01-10	United Kingdom
N_3_V	N	3	ERR5196209	28281	A	T	0,999604	2021-01-10	United Kingdom
N_3_E	N	3	ERR5196209	28282	T	A	0,999683	2021-01-10	United Kingdom
N_203_K	N	203	ERR5196209	28881	G	A	0,996953	2021-01-10	United Kingdom
N_204_R	N	204	ERR5196209	28883	G	C	0,999773	2021-01-10	United Kingdom
N_235_F	N	235	ERR5196209	28977	C	T	0,999519	2021-01-10	United Kingdom
ORF1ab_1001_I	ORF1ab	1001	ERR5196216	3267	C	T	0,999733	2021-01-10	United Kingdom
ORF1ab_1346_F	ORF1ab	1346	ERR5196216	4301	C	T	0,991952	2021-01-10	United Kingdom
ORF1ab_1708_D	ORF1ab	1708	ERR5196216	5388	C	A	1	2021-01-10	United Kingdom
ORF1ab_2105_P	ORF1ab	2105	ERR5196216	6579	T	C	1	2021-01-10	United Kingdom
ORF1ab_2230_T	ORF1ab	2230	ERR5196216	6954	T	C	0,99988	2021-01-10	United Kingdom
ORF1ab_3674_NA	ORF1ab	3674	ERR5196216	11287	G	-TCTGGTTTT	0,999522	2021-01-10	United Kingdom
ORF1ab_314_L	ORF1ab	314	ERR5196216	14408	C	T	0,99949	2021-01-10	United Kingdom
S_68_NA	S	68	ERR5196216	21764	A	-TACATG	0,995798	2021-01-10	United Kingdom
S_143_NA	S	143	ERR5196216	21990	T	-TTA	0,997029	2021-01-10	United Kingdom
S_501_Y	S	501	ERR5196216	23063	A	T	0,999775	2021-01-10	United Kingdom
S_570_D	S	570	ERR5196216	23271	C	A	0,999893	2021-01-10	United Kingdom
S_614_G	S	614	ERR5196216	23403	A	G	0,999789	2021-01-10	United Kingdom
S_681_H	S	681	ERR5196216	23604	C	A	1	2021-01-10	United Kingdom
S_716_I	S	716	ERR5196216	23709	C	T	1	2021-01-10	United Kingdom
S_982_A	S	982	ERR5196216	24506	T	G	0,999494	2021-01-10	United Kingdom
S_1118_H	S	1118	ERR5196216	24914	G	C	1	2021-01-10	United Kingdom
S_1214_G	S	1214	ERR5196216	25202	T	G	0,28	2021-01-10	United Kingdom
M_87_F	M	87	ERR5196216	26781	C	T	0,999495	2021-01-10	United Kingdom
ORF8_27_*	ORF8	27	ERR5196216	27972	C	T	0,999774	2021-01-10	United Kingdom
ORF8_52_I	ORF8	52	ERR5196216	28048	G	T	0,999772	2021-01-10	United Kingdom
ORF8_73_C	ORF8	73	ERR5196216	28111	A	G	0,999856	2021-01-10	United Kingdom
N_3_H	N	3	ERR5196216	28280	G	C	0,999951	2021-01-10	United Kingdom
N_3_V	N	3	ERR5196216	28281	A	T	0,999853	2021-01-10	United Kingdom
N_3_E	N	3	ERR5196216	28282	T	A	0,999264	2021-01-10	United Kingdom
N_203_K	N	203	ERR5196216	28881	G	A	0,997362	2021-01-10	United Kingdom
N_204_R	N	204	ERR5196216	28883	G	C	0,999858	2021-01-10	United Kingdom
N_235_F	N	235	ERR5196216	28977	C	T	0,999545	2021-01-10	United Kingdom
N_300_Y	N	300	ERR5196216	29171	C	T	0,999734	2021-01-10	United Kingdom
ORF1ab_1022_N	ORF1ab	1022	ERR5196217	3330	C	A	0,99955	2021-01-10	United Kingdom
ORF1ab_1559_F	ORF1ab	1559	ERR5196217	4940	C	T	0,999849	2021-01-10	United Kingdom
ORF1ab_3655_I	ORF1ab	3655	ERR5196217	11230	G	T	0,999613	2021-01-10	United Kingdom
ORF1ab_3667_F	ORF1ab	3667	ERR5196217	11266	G	T	0,997991	2021-01-10	United Kingdom
ORF1ab_3752_I	ORF1ab	3752	ERR5196217	11521	G	T	1	2021-01-10	United Kingdom
ORF1ab_1522_I	ORF1ab	1522	ERR5196217	18032	C	T	0,999898	2021-01-10	United Kingdom
S_102_I	S	102	ERR5196217	21867	G	T	0,999408	2021-01-10	United Kingdom
S_157_L	S	157	ERR5196217	22033	C	A	0,998423	2021-01-10	United Kingdom
S_367_F	S	367	ERR5196217	22661	G	T	0,999761	2021-01-10	United Kingdom
S_484_K	S	484	ERR5196217	23012	G	A	0,999806	2021-01-10	United Kingdom
S_613_H	S	613	ERR5196217	23401	G	T	0,999713	2021-01-10	United Kingdom
S_681_R	S	681	ERR5196217	23604	C	G	1	2021-01-10	United Kingdom
S_1214_G	S	1214	ERR5196217	25202	T	G	0,174761	2021-01-10	United Kingdom
ORF8_92_K	ORF8	92	ERR5196217	28167	G	A	0,9998	2021-01-10	United Kingdom
N_202_N	N	202	ERR5196217	28878	G	A	0,995203	2021-01-10	United Kingdom
ORF1ab_748_L	ORF1ab	748	ERR5196218	2508	C	T	0,998851	2021-01-10	United Kingdom
ORF1ab_2925_S	ORF1ab	2925	ERR5196218	9038	G	T	0,99987	2021-01-10	United Kingdom
ORF1ab_314_L	ORF1ab	314	ERR5196218	14408	C	T	0,998685	2021-01-10	United Kingdom
S_222_V	S	222	ERR5196218	22227	C	T	1	2021-01-10	United Kingdom
S_614_G	S	614	ERR5196218	23403	A	G	0,999557	2021-01-10	United Kingdom
S_1063_F	S	1063	ERR5196218	24751	G	T	0,999832	2021-01-10	United Kingdom
S_1214_G	S	1214	ERR5196218	25202	T	G	0,188014	2021-01-10	United Kingdom
ORF3a_163_I	ORF3a	163	ERR5196218	25879	G	A	1	2021-01-10	United Kingdom
N_220_V	N	220	ERR5196218	28932	C	T	0,999508	2021-01-10	United Kingdom
ORF10_30_L	ORF10	30	ERR5196218	29645	G	T	0,999873	2021-01-10	United Kingdom
ORF1ab_74_L	ORF1ab	74	ERR5196223	486	C	T	0,112576	2021-01-10	United Kingdom
ORF1ab_730_F	ORF1ab	730	ERR5196223	2453	C	T	0,999123	2021-01-10	United Kingdom
ORF1ab_1001_I	ORF1ab	1001	ERR5196223	3267	C	T	0,999869	2021-01-10	United Kingdom
ORF1ab_1708_D	ORF1ab	1708	ERR5196223	5388	C	A	0,999639	2021-01-10	United Kingdom
ORF1ab_2114_F	ORF1ab	2114	ERR5196223	6606	C	T	0,999688	2021-01-10	United Kingdom
ORF1ab_2230_T	ORF1ab	2230	ERR5196223	6954	T	C	0,999446	2021-01-10	United Kingdom
ORF1ab_3674_NA	ORF1ab	3674	ERR5196223	11287	G	-TCTGGTTTT	0,998396	2021-01-10	United Kingdom
ORF1ab_314_L	ORF1ab	314	ERR5196223	14408	C	T	0,999287	2021-01-10	United Kingdom
ORF1ab_1555_I	ORF1ab	1555	ERR5196223	18131	C	T	0,999768	2021-01-10	United Kingdom
S_68_NA	S	68	ERR5196223	21764	A	-TACATG	1	2021-01-10	United Kingdom
S_143_NA	S	143	ERR5196223	21990	T	-TTA	1	2021-01-10	United Kingdom
S_501_Y	S	501	ERR5196223	23063	A	T	0,999465	2021-01-10	United Kingdom
S_570_D	S	570	ERR5196223	23271	C	A	0,999849	2021-01-10	United Kingdom
S_614_G	S	614	ERR5196223	23403	A	G	0,999815	2021-01-10	United Kingdom
S_681_H	S	681	ERR5196223	23604	C	A	0,99959	2021-01-10	United Kingdom
S_716_I	S	716	ERR5196223	23709	C	T	0,999864	2021-01-10	United Kingdom
S_982_A	S	982	ERR5196223	24506	T	G	0,999842	2021-01-10	United Kingdom
S_1118_H	S	1118	ERR5196223	24914	G	C	0,999901	2021-01-10	United Kingdom
S_1214_G	S	1214	ERR5196223	25202	T	G	0,130131	2021-01-10	United Kingdom
ORF8_27_*	ORF8	27	ERR5196223	27972	C	T	0,999731	2021-01-10	United Kingdom
ORF8_52_I	ORF8	52	ERR5196223	28048	G	T	0,999735	2021-01-10	United Kingdom
ORF8_73_C	ORF8	73	ERR5196223	28111	A	G	0,999791	2021-01-10	United Kingdom
N_3_H	N	3	ERR5196223	28280	G	C	0,999931	2021-01-10	United Kingdom
N_3_V	N	3	ERR5196223	28281	A	T	0,999794	2021-01-10	United Kingdom
N_3_E	N	3	ERR5196223	28282	T	A	0,999794	2021-01-10	United Kingdom
N_203_K	N	203	ERR5196223	28881	G	A	0,997019	2021-01-10	United Kingdom
N_204_R	N	204	ERR5196223	28883	G	C	0,999883	2021-01-10	United Kingdom
N_235_F	N	235	ERR5196223	28977	C	T	0,999629	2021-01-10	United Kingdom
ORF1ab_625_R	ORF1ab	625	ERR5196225	2139	A	G	0,991963	2021-01-10	United Kingdom
ORF1ab_727_I	ORF1ab	727	ERR5196225	2445	C	T	0,999406	2021-01-10	United Kingdom
ORF1ab_314_L	ORF1ab	314	ERR5196225	14408	C	T	0,999077	2021-01-10	United Kingdom
ORF1ab_1423_V	ORF1ab	1423	ERR5196225	17734	C	G	1	2021-01-10	United Kingdom
S_222_V	S	222	ERR5196225	22227	C	T	1	2021-01-10	United Kingdom
S_263_S	S	263	ERR5196225	22349	G	T	0,998924	2021-01-10	United Kingdom
S_614_G	S	614	ERR5196225	23403	A	G	0,999871	2021-01-10	United Kingdom
S_1214_G	S	1214	ERR5196225	25202	T	G	0,219817	2021-01-10	United Kingdom
ORF3a_145_NA	ORF3a	145	ERR5196225	25827	T	-TTTC	0,44843	2021-01-10	United Kingdom
ORF7a_84_L	ORF7a	84	ERR5196225	27644	C	T	1	2021-01-10	United Kingdom
N_178_S	N	178	ERR5196225	28805	G	A	0,99944	2021-01-10	United Kingdom
N_220_V	N	220	ERR5196225	28932	C	T	0,99933	2021-01-10	United Kingdom
N_365_S	N	365	ERR5196225	29366	C	T	0,995994	2021-01-10	United Kingdom
ORF10_30_L	ORF10	30	ERR5196225	29645	G	T	0,999728	2021-01-10	United Kingdom
ORF1ab_1001_I	ORF1ab	1001	ERR5196227	3267	C	T	0,99982	2021-01-10	United Kingdom
ORF1ab_1708_D	ORF1ab	1708	ERR5196227	5388	C	A	0,995475	2021-01-10	United Kingdom
ORF1ab_2230_T	ORF1ab	2230	ERR5196227	6954	T	C	0,99959	2021-01-10	United Kingdom
ORF1ab_3674_NA	ORF1ab	3674	ERR5196227	11287	G	-TCTGGTTTT	0,999732	2021-01-10	United Kingdom
ORF1ab_4031_I	ORF1ab	4031	ERR5196227	12357	C	T	1	2021-01-10	United Kingdom
ORF1ab_314_L	ORF1ab	314	ERR5196227	14408	C	T	0,999352	2021-01-10	United Kingdom
S_68_NA	S	68	ERR5196227	21764	A	-TACATG	0,997737	2021-01-10	United Kingdom
S_143_NA	S	143	ERR5196227	21990	T	-TTA	0,996011	2021-01-10	United Kingdom
S_501_Y	S	501	ERR5196227	23063	A	T	0,998795	2021-01-10	United Kingdom
S_570_D	S	570	ERR5196227	23271	C	A	0,999944	2021-01-10	United Kingdom
S_614_G	S	614	ERR5196227	23403	A	G	0,99989	2021-01-10	United Kingdom
S_681_H	S	681	ERR5196227	23604	C	A	0,999766	2021-01-10	United Kingdom
S_716_I	S	716	ERR5196227	23709	C	T	0,999766	2021-01-10	United Kingdom
S_982_A	S	982	ERR5196227	24506	T	G	0,99927	2021-01-10	United Kingdom
S_1118_H	S	1118	ERR5196227	24914	G	C	0,999689	2021-01-10	United Kingdom
S_1214_G	S	1214	ERR5196227	25202	T	G	0,236418	2021-01-10	United Kingdom
ORF8_27_*	ORF8	27	ERR5196227	27972	C	T	1	2021-01-10	United Kingdom
ORF8_52_I	ORF8	52	ERR5196227	28048	G	T	1	2021-01-10	United Kingdom
ORF8_68_*	ORF8	68	ERR5196227	28095	A	T	0,998628	2021-01-10	United Kingdom
ORF8_73_C	ORF8	73	ERR5196227	28111	A	G	0,99978	2021-01-10	United Kingdom
N_3_H	N	3	ERR5196227	28280	G	C	0,999829	2021-01-10	United Kingdom
N_3_V	N	3	ERR5196227	28281	A	T	0,999742	2021-01-10	United Kingdom
N_3_E	N	3	ERR5196227	28282	T	A	0,999571	2021-01-10	United Kingdom
N_200_C	N	200	ERR5196227	28871	G	T	0,999611	2021-01-10	United Kingdom
N_203_K	N	203	ERR5196227	28881	G	A	0,998806	2021-01-10	United Kingdom
N_204_R	N	204	ERR5196227	28883	G	C	1	2021-01-10	United Kingdom
N_235_F	N	235	ERR5196227	28977	C	T	1	2021-01-10	United Kingdom
ORF1ab_82_NA	ORF1ab	82	ERR5196228	509	G	-GTCATGTTATGGTT	0,0737705	2021-01-10	United Kingdom
ORF1ab_1047_G	ORF1ab	1047	ERR5196228	3405	A	G	1	2021-01-10	United Kingdom
ORF1ab_2004_R	ORF1ab	2004	ERR5196228	6276	A	G	1	2021-01-10	United Kingdom
ORF1ab_2631_F	ORF1ab	2631	ERR5196228	8157	C	T	0,10271	2021-01-10	United Kingdom
ORF1ab_3395_S	ORF1ab	3395	ERR5196228	10448	C	T	0,997996	2021-01-10	United Kingdom
ORF1ab_3603_NA	ORF1ab	3603	ERR5196228	11074	C	+T	0,0692794	2021-01-10	United Kingdom
ORF1ab_3676_NA	ORF1ab	3676	ERR5196228	11292	G	-TT	0,0638973	2021-01-10	United Kingdom
ORF1ab_3683_A	ORF1ab	3683	ERR5196228	11313	T	C	0,0529751	2021-01-10	United Kingdom
ORF1ab_3827_R	ORF1ab	3827	ERR5196228	11744	G	A	0,0579515	2021-01-10	United Kingdom
ORF1ab_314_L	ORF1ab	314	ERR5196228	14408	C	T	0,999482	2021-01-10	United Kingdom
ORF1ab_1119_A	ORF1ab	1119	ERR5196228	16823	G	C	0,0551978	2021-01-10	United Kingdom
ORF1ab_2269_NA	ORF1ab	2269	ERR5196228	20272	A	-TG	0,0754158	2021-01-10	United Kingdom
S_18_F	S	18	ERR5196228	21614	C	T	1	2021-01-10	United Kingdom
S_157_L	S	157	ERR5196228	22031	T	C	1	2021-01-10	United Kingdom
S_222_V	S	222	ERR5196228	22227	C	T	1	2021-01-10	United Kingdom
S_550_NA	S	550	ERR5196228	23212	T	-G	0,0779799	2021-01-10	United Kingdom
S_614_G	S	614	ERR5196228	23403	A	G	0,999356	2021-01-10	United Kingdom
S_694_V	S	694	ERR5196228	23643	C	T	1	2021-01-10	United Kingdom
N_220_V	N	220	ERR5196228	28932	C	T	1	2021-01-10	United Kingdom
ORF10_30_L	ORF10	30	ERR5196228	29645	G	T	1	2021-01-10	United Kingdom
ORF1ab_81_NA	ORF1ab	81	ERR5196229	507	A	-TGGTCATGTTATGGT	0,119957	2021-01-10	United Kingdom
ORF1ab_460_Y	ORF1ab	460	ERR5196229	1643	A	T	0,998497	2021-01-10	United Kingdom
ORF1ab_1001_I	ORF1ab	1001	ERR5196229	3267	C	T	1	2021-01-10	United Kingdom
ORF1ab_1314_V	ORF1ab	1314	ERR5196229	4206	C	T	0,999377	2021-01-10	United Kingdom
ORF1ab_1708_D	ORF1ab	1708	ERR5196229	5388	C	A	0,99847	2021-01-10	United Kingdom
ORF1ab_2230_T	ORF1ab	2230	ERR5196229	6954	T	C	1	2021-01-10	United Kingdom
ORF1ab_3674_NA	ORF1ab	3674	ERR5196229	11287	G	-TCTGGTTTT	0,998404	2021-01-10	United Kingdom
ORF1ab_314_L	ORF1ab	314	ERR5196229	14408	C	T	0,999713	2021-01-10	United Kingdom
S_68_NA	S	68	ERR5196229	21764	A	-TACATG	0,995926	2021-01-10	United Kingdom
S_143_NA	S	143	ERR5196229	21990	T	-TTA	0,997762	2021-01-10	United Kingdom
S_243_V	S	243	ERR5196229	22290	C	T	1	2021-01-10	United Kingdom
S_501_Y	S	501	ERR5196229	23063	A	T	0,996232	2021-01-10	United Kingdom
S_570_D	S	570	ERR5196229	23271	C	A	1	2021-01-10	United Kingdom
S_614_G	S	614	ERR5196229	23403	A	G	0,99948	2021-01-10	United Kingdom
S_681_H	S	681	ERR5196229	23604	C	A	0,999684	2021-01-10	United Kingdom
S_716_I	S	716	ERR5196229	23709	C	T	0,998724	2021-01-10	United Kingdom
S_982_A	S	982	ERR5196229	24506	T	G	1	2021-01-10	United Kingdom
S_1118_H	S	1118	ERR5196229	24914	G	C	1	2021-01-10	United Kingdom
S_1214_G	S	1214	ERR5196229	25202	T	G	0,259041	2021-01-10	United Kingdom
M_29_F	M	29	ERR5196229	26607	C	T	0,996336	2021-01-10	United Kingdom
ORF8_27_*	ORF8	27	ERR5196229	27972	C	T	1	2021-01-10	United Kingdom
ORF8_52_I	ORF8	52	ERR5196229	28048	G	T	1	2021-01-10	United Kingdom
ORF8_68_*	ORF8	68	ERR5196229	28095	A	T	0,997073	2021-01-10	United Kingdom
ORF8_73_C	ORF8	73	ERR5196229	28111	A	G	0,999713	2021-01-10	United Kingdom
ORF8_118_V	ORF8	118	ERR5196229	28245	T	G	0,999884	2021-01-10	United Kingdom
ORF8_119_NA	ORF8	119	ERR5196229	28250	T	+CTG	0,99479	2021-01-10	United Kingdom
ORF8_120_NA	ORF8	120	ERR5196229	28253	C	-A	0,997218	2021-01-10	United Kingdom
N_3_H	N	3	ERR5196229	28280	G	C	0,999899	2021-01-10	United Kingdom
N_3_V	N	3	ERR5196229	28281	A	T	0,999796	2021-01-10	United Kingdom
N_3_E	N	3	ERR5196229	28282	T	A	0,999897	2021-01-10	United Kingdom
N_203_K	N	203	ERR5196229	28881	G	A	0,997445	2021-01-10	United Kingdom
N_204_R	N	204	ERR5196229	28883	G	C	1	2021-01-10	United Kingdom
N_235_F	N	235	ERR5196229	28977	C	T	0,998887	2021-01-10	United Kingdom
ORF1ab_1001_I	ORF1ab	1001	ERR5196231	3267	C	T	1	2021-01-10	United Kingdom
ORF1ab_1708_D	ORF1ab	1708	ERR5196231	5388	C	A	1	2021-01-10	United Kingdom
ORF1ab_2230_T	ORF1ab	2230	ERR5196231	6954	T	C	0,999763	2021-01-10	United Kingdom
ORF1ab_3674_NA	ORF1ab	3674	ERR5196231	11287	G	-TCTGGTTTT	0,999602	2021-01-10	United Kingdom
ORF1ab_314_L	ORF1ab	314	ERR5196231	14408	C	T	1	2021-01-10	United Kingdom
ORF1ab_797_I	ORF1ab	797	ERR5196231	15857	C	T	0,100805	2021-01-10	United Kingdom
ORF1ab_1383_R	ORF1ab	1383	ERR5196231	17615	A	G	1	2021-01-10	United Kingdom
S_68_NA	S	68	ERR5196231	21764	A	-TACATG	0,997989	2021-01-10	United Kingdom
S_143_NA	S	143	ERR5196231	21990	T	-TTA	0,998012	2021-01-10	United Kingdom
S_484_G	S	484	ERR5196231	23013	A	G	0,999704	2021-01-10	United Kingdom
S_501_Y	S	501	ERR5196231	23063	A	T	1	2021-01-10	United Kingdom
S_570_D	S	570	ERR5196231	23271	C	A	0,999813	2021-01-10	United Kingdom
S_614_G	S	614	ERR5196231	23403	A	G	0,999878	2021-01-10	United Kingdom
S_681_H	S	681	ERR5196231	23604	C	A	1	2021-01-10	United Kingdom
S_716_I	S	716	ERR5196231	23709	C	T	0,999734	2021-01-10	United Kingdom
S_982_A	S	982	ERR5196231	24506	T	G	0,999738	2021-01-10	United Kingdom
S_1118_H	S	1118	ERR5196231	24914	G	C	0,999655	2021-01-10	United Kingdom
S_1214_G	S	1214	ERR5196231	25202	T	G	0,25229	2021-01-10	United Kingdom
ORF3a_104_L	ORF3a	104	ERR5196231	25703	C	T	0,986301	2021-01-10	United Kingdom
N_3_H	N	3	ERR5196231	28280	G	C	1	2021-01-10	United Kingdom
N_3_V	N	3	ERR5196231	28281	A	T	0,999739	2021-01-10	United Kingdom
N_3_E	N	3	ERR5196231	28282	T	A	0,999872	2021-01-10	United Kingdom
N_203_K	N	203	ERR5196231	28881	G	A	0,996747	2021-01-10	United Kingdom
N_204_R	N	204	ERR5196231	28883	G	C	1	2021-01-10	United Kingdom
N_235_F	N	235	ERR5196231	28977	C	T	0,999345	2021-01-10	United Kingdom
ORF1ab_1001_I	ORF1ab	1001	ERR5196233	3267	C	T	0,999769	2021-01-10	United Kingdom
ORF1ab_1708_D	ORF1ab	1708	ERR5196233	5388	C	A	1	2021-01-10	United Kingdom
ORF1ab_2230_T	ORF1ab	2230	ERR5196233	6954	T	C	0,999717	2021-01-10	United Kingdom
ORF1ab_3674_NA	ORF1ab	3674	ERR5196233	11287	G	-TCTGGTTTT	0,9996	2021-01-10	United Kingdom
ORF1ab_4031_I	ORF1ab	4031	ERR5196233	12357	C	T	1	2021-01-10	United Kingdom
ORF1ab_314_L	ORF1ab	314	ERR5196233	14408	C	T	0,999684	2021-01-10	United Kingdom
S_68_NA	S	68	ERR5196233	21764	A	-TACATG	0,997239	2021-01-10	United Kingdom
S_143_NA	S	143	ERR5196233	21990	T	-TTA	0,997984	2021-01-10	United Kingdom
S_501_Y	S	501	ERR5196233	23063	A	T	0,999634	2021-01-10	United Kingdom
S_570_D	S	570	ERR5196233	23271	C	A	0,999823	2021-01-10	United Kingdom
S_614_G	S	614	ERR5196233	23403	A	G	0,999827	2021-01-10	United Kingdom
S_681_H	S	681	ERR5196233	23604	C	A	1	2021-01-10	United Kingdom
S_716_I	S	716	ERR5196233	23709	C	T	1	2021-01-10	United Kingdom
S_982_A	S	982	ERR5196233	24506	T	G	0,999247	2021-01-10	United Kingdom
S_1118_H	S	1118	ERR5196233	24914	G	C	0,999488	2021-01-10	United Kingdom
S_1214_G	S	1214	ERR5196233	25202	T	G	0,237827	2021-01-10	United Kingdom
ORF8_27_*	ORF8	27	ERR5196233	27972	C	T	0,999625	2021-01-10	United Kingdom
ORF8_52_I	ORF8	52	ERR5196233	28048	G	T	1	2021-01-10	United Kingdom
ORF8_68_*	ORF8	68	ERR5196233	28095	A	T	0,999634	2021-01-10	United Kingdom
ORF8_73_C	ORF8	73	ERR5196233	28111	A	G	0,999875	2021-01-10	United Kingdom
N_3_H	N	3	ERR5196233	28280	G	C	1	2021-01-10	United Kingdom
N_3_V	N	3	ERR5196233	28281	A	T	0,999703	2021-01-10	United Kingdom
N_3_E	N	3	ERR5196233	28282	T	A	0,999745	2021-01-10	United Kingdom
N_200_C	N	200	ERR5196233	28871	G	T	1	2021-01-10	United Kingdom
N_203_K	N	203	ERR5196233	28881	G	A	0,998122	2021-01-10	United Kingdom
N_204_R	N	204	ERR5196233	28883	G	C	1	2021-01-10	United Kingdom
N_235_F	N	235	ERR5196233	28977	C	T	1	2021-01-10	United Kingdom
ORF1ab_144_Y	ORF1ab	144	ERR5196234	695	G	T	1	2021-01-10	United Kingdom
ORF1ab_447_H	ORF1ab	447	ERR5196234	1604	A	C	0,0538321	2021-01-10	United Kingdom
ORF1ab_460_Y	ORF1ab	460	ERR5196234	1643	A	T	0,999582	2021-01-10	United Kingdom
ORF1ab_1001_A	ORF1ab	1001	ERR5196234	3266	A	G	0,0606759	2021-01-10	United Kingdom
ORF1ab_1001_I	ORF1ab	1001	ERR5196234	3267	C	T	0,960077	2021-01-10	United Kingdom
ORF1ab_1708_D	ORF1ab	1708	ERR5196234	5388	C	A	1	2021-01-10	United Kingdom
ORF1ab_2229_NA	ORF1ab	2229	ERR5196234	6950	A	-TT	0,0740093	2021-01-10	United Kingdom
ORF1ab_2230_T	ORF1ab	2230	ERR5196234	6954	T	C	1	2021-01-10	United Kingdom
ORF1ab_2232_NA	ORF1ab	2232	ERR5196234	6961	G	-TT	0,0661637	2021-01-10	United Kingdom
ORF1ab_3603_NA	ORF1ab	3603	ERR5196234	11074	C	-T	0,0634685	2021-01-10	United Kingdom
ORF1ab_3603_NA	ORF1ab	3603	ERR5196234	11074	C	+T	0,074931	2021-01-10	United Kingdom
ORF1ab_3604_L	ORF1ab	3604	ERR5196234	11075	T	C	0,0634921	2021-01-10	United Kingdom
ORF1ab_3674_NA	ORF1ab	3674	ERR5196234	11287	G	-TCTGGTTTT	1	2021-01-10	United Kingdom
ORF1ab_314_L	ORF1ab	314	ERR5196234	14408	C	T	1	2021-01-10	United Kingdom
S_31_P	S	31	ERR5196234	21653	T	C	0,0549165	2021-01-10	United Kingdom
S_68_NA	S	68	ERR5196234	21764	A	-TACATG	0,998358	2021-01-10	United Kingdom
S_143_NA	S	143	ERR5196234	21990	T	-TTA	0,998372	2021-01-10	United Kingdom
S_243_S	S	243	ERR5196234	22289	G	T	1	2021-01-10	United Kingdom
S_501_Y	S	501	ERR5196234	23063	A	T	1	2021-01-10	United Kingdom
S_570_D	S	570	ERR5196234	23271	C	A	1	2021-01-10	United Kingdom
S_614_G	S	614	ERR5196234	23403	A	G	0,999737	2021-01-10	United Kingdom
S_681_H	S	681	ERR5196234	23604	C	A	0,99934	2021-01-10	United Kingdom
S_712_NA	S	712	ERR5196234	23696	A	-T	0,0554107	2021-01-10	United Kingdom
S_716_I	S	716	ERR5196234	23709	C	T	1	2021-01-10	United Kingdom
S_818_NA	S	818	ERR5196234	24014	A	-TTGAAGATCTACTT	0,099768	2021-01-10	United Kingdom
S_982_A	S	982	ERR5196234	24506	T	G	0,999105	2021-01-10	United Kingdom
S_1118_H	S	1118	ERR5196234	24914	G	C	0,999852	2021-01-10	United Kingdom
S_1147_L	S	1147	ERR5196234	25002	C	T	0,999549	2021-01-10	United Kingdom
ORF7a_84_L	ORF7a	84	ERR5196234	27644	C	T	0,777169	2021-01-10	United Kingdom
ORF8_27_*	ORF8	27	ERR5196234	27972	C	T	1	2021-01-10	United Kingdom
ORF8_52_I	ORF8	52	ERR5196234	28048	G	T	1	2021-01-10	United Kingdom
ORF8_68_*	ORF8	68	ERR5196234	28095	A	T	0,998227	2021-01-10	United Kingdom
ORF8_73_C	ORF8	73	ERR5196234	28111	A	G	0,999888	2021-01-10	United Kingdom
ORF8_118_V	ORF8	118	ERR5196234	28245	T	G	0,999879	2021-01-10	United Kingdom
ORF8_119_NA	ORF8	119	ERR5196234	28250	T	+CTG	0,996989	2021-01-10	United Kingdom
ORF8_120_NA	ORF8	120	ERR5196234	28253	C	-A	0,999035	2021-01-10	United Kingdom
N_3_H	N	3	ERR5196234	28280	G	C	0,999927	2021-01-10	United Kingdom
N_3_V	N	3	ERR5196234	28281	A	T	0,999926	2021-01-10	United Kingdom
N_3_E	N	3	ERR5196234	28282	T	A	0,999779	2021-01-10	United Kingdom
N_203_K	N	203	ERR5196234	28881	G	A	0,99633	2021-01-10	United Kingdom
N_204_R	N	204	ERR5196234	28883	G	C	1	2021-01-10	United Kingdom
N_235_F	N	235	ERR5196234	28977	C	T	1	2021-01-10	United Kingdom
ORF1ab_730_F	ORF1ab	730	ERR5196236	2453	C	T	0,998983	2021-01-10	United Kingdom
ORF1ab_1001_I	ORF1ab	1001	ERR5196236	3267	C	T	0,999839	2021-01-10	United Kingdom
ORF1ab_1291_F	ORF1ab	1291	ERR5196236	4136	G	T	0,999797	2021-01-10	United Kingdom
ORF1ab_1708_D	ORF1ab	1708	ERR5196236	5388	C	A	0,999599	2021-01-10	United Kingdom
ORF1ab_2230_T	ORF1ab	2230	ERR5196236	6954	T	C	0,999786	2021-01-10	United Kingdom
ORF1ab_3674_NA	ORF1ab	3674	ERR5196236	11287	G	-TCTGGTTTT	0,998713	2021-01-10	United Kingdom
ORF1ab_314_L	ORF1ab	314	ERR5196236	14408	C	T	0,999479	2021-01-10	United Kingdom
ORF1ab_2576_G	ORF1ab	2576	ERR5196236	21194	A	G	1	2021-01-10	United Kingdom
S_68_NA	S	68	ERR5196236	21764	A	-TACATG	0,998034	2021-01-10	United Kingdom
S_143_NA	S	143	ERR5196236	21990	T	-TTA	0,996763	2021-01-10	United Kingdom
S_501_Y	S	501	ERR5196236	23063	A	T	0,999634	2021-01-10	United Kingdom
S_570_D	S	570	ERR5196236	23271	C	A	0,99987	2021-01-10	United Kingdom
S_614_G	S	614	ERR5196236	23403	A	G	0,999103	2021-01-10	United Kingdom
S_681_H	S	681	ERR5196236	23604	C	A	0,999578	2021-01-10	United Kingdom
S_716_I	S	716	ERR5196236	23709	C	T	0,99986	2021-01-10	United Kingdom
S_982_A	S	982	ERR5196236	24506	T	G	0,999794	2021-01-10	United Kingdom
S_1118_H	S	1118	ERR5196236	24914	G	C	0,999802	2021-01-10	United Kingdom
S_1214_G	S	1214	ERR5196236	25202	T	G	0,211838	2021-01-10	United Kingdom
ORF8_27_*	ORF8	27	ERR5196236	27972	C	T	1	2021-01-10	United Kingdom
ORF8_52_I	ORF8	52	ERR5196236	28048	G	T	0,999698	2021-01-10	United Kingdom
ORF8_73_C	ORF8	73	ERR5196236	28111	A	G	0,999962	2021-01-10	United Kingdom
N_3_H	N	3	ERR5196236	28280	G	C	0,99996	2021-01-10	United Kingdom
N_3_V	N	3	ERR5196236	28281	A	T	0,999881	2021-01-10	United Kingdom
N_3_E	N	3	ERR5196236	28282	T	A	0,999801	2021-01-10	United Kingdom
N_23_L	N	23	ERR5196236	28341	C	T	0,999355	2021-01-10	United Kingdom
N_203_K	N	203	ERR5196236	28881	G	A	0,998212	2021-01-10	United Kingdom
N_204_R	N	204	ERR5196236	28883	G	C	0,999732	2021-01-10	United Kingdom
N_235_F	N	235	ERR5196236	28977	C	T	0,999277	2021-01-10	United Kingdom
ORF1ab_1265_L	ORF1ab	1265	ERR5196238	4059	C	T	0,995631	2021-01-10	United Kingdom
ORF1ab_314_L	ORF1ab	314	ERR5196238	14408	C	T	0,999471	2021-01-10	United Kingdom
ORF1ab_1779_I	ORF1ab	1779	ERR5196238	18803	G	T	0,080573	2021-01-10	United Kingdom
S_18_F	S	18	ERR5196238	21614	C	T	0,999917	2021-01-10	United Kingdom
S_222_V	S	222	ERR5196238	22227	C	T	0,9997	2021-01-10	United Kingdom
S_614_G	S	614	ERR5196238	23403	A	G	0,999686	2021-01-10	United Kingdom
S_1214_G	S	1214	ERR5196238	25202	T	G	0,166224	2021-01-10	United Kingdom
ORF7a_52_NA	ORF7a	52	ERR5196238	27549	C	-AAATTTGCACTGACTTGCTTTAGCACTCAATTTGCTTTTGCTTGTCCTG	0,999282	2021-01-10	United Kingdom
ORF7b_5_L	ORF7b	5	ERR5196238	27769	C	T	0,999602	2021-01-10	United Kingdom
N_220_V	N	220	ERR5196238	28932	C	T	0,99968	2021-01-10	United Kingdom
ORF10_30_L	ORF10	30	ERR5196238	29645	G	T	0,999046	2021-01-10	United Kingdom
ORF1ab_83_NA	ORF1ab	83	ERR5196239	512	C	-ATGTTATGGTTG	0,995164	2021-01-10	United Kingdom
ORF1ab_1001_I	ORF1ab	1001	ERR5196239	3267	C	T	0,999825	2021-01-10	United Kingdom
ORF1ab_1708_D	ORF1ab	1708	ERR5196239	5388	C	A	1	2021-01-10	United Kingdom
ORF1ab_2230_T	ORF1ab	2230	ERR5196239	6954	T	C	0,999426	2021-01-10	United Kingdom
ORF1ab_3674_NA	ORF1ab	3674	ERR5196239	11287	G	-TCTGGTTTT	0,999593	2021-01-10	United Kingdom
ORF1ab_3753_V	ORF1ab	3753	ERR5196239	11522	T	G	0,999442	2021-01-10	United Kingdom
ORF1ab_4182_F	ORF1ab	4182	ERR5196239	12809	C	T	0,999285	2021-01-10	United Kingdom
ORF1ab_218_L	ORF1ab	218	ERR5196239	14120	C	T	0,997917	2021-01-10	United Kingdom
ORF1ab_314_L	ORF1ab	314	ERR5196239	14408	C	T	0,99875	2021-01-10	United Kingdom
ORF1ab_1570_S	ORF1ab	1570	ERR5196239	18175	C	T	0,999691	2021-01-10	United Kingdom
S_68_NA	S	68	ERR5196239	21764	A	-TACATG	0,997866	2021-01-10	United Kingdom
S_143_NA	S	143	ERR5196239	21990	T	-TTA	0,999185	2021-01-10	United Kingdom
S_501_Y	S	501	ERR5196239	23063	A	T	1	2021-01-10	United Kingdom
S_570_D	S	570	ERR5196239	23271	C	A	0,999846	2021-01-10	United Kingdom
S_614_G	S	614	ERR5196239	23403	A	G	1	2021-01-10	United Kingdom
S_681_H	S	681	ERR5196239	23604	C	A	0,999838	2021-01-10	United Kingdom
S_716_I	S	716	ERR5196239	23709	C	T	1	2021-01-10	United Kingdom
S_982_A	S	982	ERR5196239	24506	T	G	1	2021-01-10	United Kingdom
S_1118_H	S	1118	ERR5196239	24914	G	C	0,999714	2021-01-10	United Kingdom
S_1214_G	S	1214	ERR5196239	25202	T	G	0,206247	2021-01-10	United Kingdom
ORF8_27_*	ORF8	27	ERR5196239	27972	C	T	0,999498	2021-01-10	United Kingdom
ORF8_52_I	ORF8	52	ERR5196239	28048	G	T	1	2021-01-10	United Kingdom
ORF8_68_*	ORF8	68	ERR5196239	28095	A	T	0,999011	2021-01-10	United Kingdom
ORF8_73_C	ORF8	73	ERR5196239	28111	A	G	0,999904	2021-01-10	United Kingdom
N_3_H	N	3	ERR5196239	28280	G	C	0,999953	2021-01-10	United Kingdom
N_3_V	N	3	ERR5196239	28281	A	T	0,999858	2021-01-10	United Kingdom
N_3_E	N	3	ERR5196239	28282	T	A	0,999811	2021-01-10	United Kingdom
N_203_K	N	203	ERR5196239	28881	G	A	0,998168	2021-01-10	United Kingdom
N_204_R	N	204	ERR5196239	28883	G	C	1	2021-01-10	United Kingdom
N_235_F	N	235	ERR5196239	28977	C	T	0,999385	2021-01-10	United Kingdom
N_253_D	N	253	ERR5196239	29032	G	T	0,179878	2021-01-10	United Kingdom
ORF1ab_124_C	ORF1ab	124	ERR5196240	635	C	T	0,0672918	2021-01-10	United Kingdom
ORF1ab_1001_I	ORF1ab	1001	ERR5196240	3267	C	T	0,999483	2021-01-10	United Kingdom
ORF1ab_1708_D	ORF1ab	1708	ERR5196240	5388	C	A	1	2021-01-10	United Kingdom
ORF1ab_2230_T	ORF1ab	2230	ERR5196240	6954	T	C	0,999814	2021-01-10	United Kingdom
ORF1ab_2823_A	ORF1ab	2823	ERR5196240	8732	A	G	0,213886	2021-01-10	United Kingdom
ORF1ab_3674_NA	ORF1ab	3674	ERR5196240	11287	G	-TCTGGTTTT	0,993185	2021-01-10	United Kingdom
ORF1ab_3753_V	ORF1ab	3753	ERR5196240	11522	T	G	0,999328	2021-01-10	United Kingdom
ORF1ab_4182_F	ORF1ab	4182	ERR5196240	12809	C	T	1	2021-01-10	United Kingdom
ORF1ab_218_L	ORF1ab	218	ERR5196240	14120	C	T	0,998187	2021-01-10	United Kingdom
ORF1ab_314_L	ORF1ab	314	ERR5196240	14408	C	T	0,999331	2021-01-10	United Kingdom
ORF1ab_1570_S	ORF1ab	1570	ERR5196240	18175	C	T	1	2021-01-10	United Kingdom
S_68_NA	S	68	ERR5196240	21764	A	-TACATG	0,998156	2021-01-10	United Kingdom
S_143_NA	S	143	ERR5196240	21990	T	-TTA	0,998481	2021-01-10	United Kingdom
S_501_Y	S	501	ERR5196240	23063	A	T	0,999659	2021-01-10	United Kingdom
S_570_D	S	570	ERR5196240	23271	C	A	0,999886	2021-01-10	United Kingdom
S_614_G	S	614	ERR5196240	23403	A	G	0,999888	2021-01-10	United Kingdom
S_681_H	S	681	ERR5196240	23604	C	A	0,999725	2021-01-10	United Kingdom
S_716_I	S	716	ERR5196240	23709	C	T	0,999862	2021-01-10	United Kingdom
S_982_A	S	982	ERR5196240	24506	T	G	0,999868	2021-01-10	United Kingdom
S_1118_H	S	1118	ERR5196240	24914	G	C	0,999911	2021-01-10	United Kingdom
S_1214_G	S	1214	ERR5196240	25202	T	G	0,245586	2021-01-10	United Kingdom
ORF8_27_*	ORF8	27	ERR5196240	27972	C	T	1	2021-01-10	United Kingdom
ORF8_52_I	ORF8	52	ERR5196240	28048	G	T	0,999387	2021-01-10	United Kingdom
ORF8_68_*	ORF8	68	ERR5196240	28095	A	T	1	2021-01-10	United Kingdom
ORF8_73_C	ORF8	73	ERR5196240	28111	A	G	0,999858	2021-01-10	United Kingdom
N_3_H	N	3	ERR5196240	28280	G	C	0,999955	2021-01-10	United Kingdom
N_3_V	N	3	ERR5196240	28281	A	T	0,999864	2021-01-10	United Kingdom
N_3_E	N	3	ERR5196240	28282	T	A	0,999546	2021-01-10	United Kingdom
N_203_K	N	203	ERR5196240	28881	G	A	0,999293	2021-01-10	United Kingdom
N_204_R	N	204	ERR5196240	28883	G	C	1	2021-01-10	United Kingdom
N_235_F	N	235	ERR5196240	28977	C	T	0,999492	2021-01-10	United Kingdom
ORF1ab_1001_I	ORF1ab	1001	ERR5196243	3267	C	T	1	2021-01-10	United Kingdom
ORF1ab_1708_D	ORF1ab	1708	ERR5196243	5388	C	A	0,994	2021-01-10	United Kingdom
ORF1ab_2230_T	ORF1ab	2230	ERR5196243	6954	T	C	0,999764	2021-01-10	United Kingdom
ORF1ab_3674_NA	ORF1ab	3674	ERR5196243	11287	G	-TCTGGTTTT	0,999551	2021-01-10	United Kingdom
ORF1ab_146_G	ORF1ab	146	ERR5196243	13904	A	G	1	2021-01-10	United Kingdom
ORF1ab_314_L	ORF1ab	314	ERR5196243	14408	C	T	0,998986	2021-01-10	United Kingdom
S_68_NA	S	68	ERR5196243	21764	A	-TACATG	0,9974	2021-01-10	United Kingdom
S_143_NA	S	143	ERR5196243	21990	T	-TTA	0,997781	2021-01-10	United Kingdom
S_501_Y	S	501	ERR5196243	23063	A	T	0,999462	2021-01-10	United Kingdom
S_570_D	S	570	ERR5196243	23271	C	A	0,999495	2021-01-10	United Kingdom
S_614_G	S	614	ERR5196243	23403	A	G	0,999752	2021-01-10	United Kingdom
S_681_H	S	681	ERR5196243	23604	C	A	1	2021-01-10	United Kingdom
S_716_I	S	716	ERR5196243	23709	C	T	0,999557	2021-01-10	United Kingdom
S_982_A	S	982	ERR5196243	24506	T	G	0,998573	2021-01-10	United Kingdom
S_1118_H	S	1118	ERR5196243	24914	G	C	0,999722	2021-01-10	United Kingdom
S_1214_G	S	1214	ERR5196243	25202	T	G	0,196364	2021-01-10	United Kingdom
ORF8_27_*	ORF8	27	ERR5196243	27972	C	T	1	2021-01-10	United Kingdom
ORF8_52_I	ORF8	52	ERR5196243	28048	G	T	1	2021-01-10	United Kingdom
ORF8_68_*	ORF8	68	ERR5196243	28095	A	T	0,990291	2021-01-10	United Kingdom
ORF8_73_C	ORF8	73	ERR5196243	28111	A	G	0,999628	2021-01-10	United Kingdom
N_3_H	N	3	ERR5196243	28280	G	C	1	2021-01-10	United Kingdom
N_3_V	N	3	ERR5196243	28281	A	T	0,999498	2021-01-10	United Kingdom
N_3_E	N	3	ERR5196243	28282	T	A	0,999569	2021-01-10	United Kingdom
N_151_S	N	151	ERR5196243	28724	C	T	0,968617	2021-01-10	United Kingdom
N_203_K	N	203	ERR5196243	28881	G	A	0,997619	2021-01-10	United Kingdom
N_204_R	N	204	ERR5196243	28883	G	C	1	2021-01-10	United Kingdom
N_235_F	N	235	ERR5196243	28977	C	T	1	2021-01-10	United Kingdom
ORF1ab_1001_I	ORF1ab	1001	ERR5196244	3267	C	T	0,999901	2021-01-10	United Kingdom
ORF1ab_1708_D	ORF1ab	1708	ERR5196244	5388	C	A	0,999041	2021-01-10	United Kingdom
ORF1ab_2230_T	ORF1ab	2230	ERR5196244	6954	T	C	0,999417	2021-01-10	United Kingdom
ORF1ab_3674_NA	ORF1ab	3674	ERR5196244	11287	G	-TCTGGTTTT	0,999529	2021-01-10	United Kingdom
ORF1ab_314_L	ORF1ab	314	ERR5196244	14408	C	T	0,999138	2021-01-10	United Kingdom
S_18_F	S	18	ERR5196244	21614	C	T	0,999918	2021-01-10	United Kingdom
S_68_NA	S	68	ERR5196244	21764	A	-TACATG	0,99781	2021-01-10	United Kingdom
S_143_NA	S	143	ERR5196244	21990	T	-TTA	0,997626	2021-01-10	United Kingdom
S_501_Y	S	501	ERR5196244	23063	A	T	0,999569	2021-01-10	United Kingdom
S_570_D	S	570	ERR5196244	23271	C	A	0,999916	2021-01-10	United Kingdom
S_614_G	S	614	ERR5196244	23403	A	G	0,999628	2021-01-10	United Kingdom
S_681_H	S	681	ERR5196244	23604	C	A	1	2021-01-10	United Kingdom
S_716_I	S	716	ERR5196244	23709	C	T	0,99966	2021-01-10	United Kingdom
S_982_A	S	982	ERR5196244	24506	T	G	0,999833	2021-01-10	United Kingdom
S_1118_H	S	1118	ERR5196244	24914	G	C	0,999607	2021-01-10	United Kingdom
S_1214_G	S	1214	ERR5196244	25202	T	G	0,238841	2021-01-10	United Kingdom
ORF7a_4_NA	ORF7a	4	ERR5196244	27404	T	-TCTTTTCTTGGCACTGATAACACTCGCTACTTGTGAGCTTTATCACTACCAAGAGTG	0,997926	2021-01-10	United Kingdom
ORF8_27_*	ORF8	27	ERR5196244	27972	C	T	1	2021-01-10	United Kingdom
ORF8_52_I	ORF8	52	ERR5196244	28048	G	T	0,999657	2021-01-10	United Kingdom
ORF8_73_C	ORF8	73	ERR5196244	28111	A	G	0,999501	2021-01-10	United Kingdom
N_3_H	N	3	ERR5196244	28280	G	C	0,99992	2021-01-10	United Kingdom
N_3_V	N	3	ERR5196244	28281	A	T	0,999718	2021-01-10	United Kingdom
N_3_E	N	3	ERR5196244	28282	T	A	0,999678	2021-01-10	United Kingdom
N_203_K	N	203	ERR5196244	28881	G	A	0,998579	2021-01-10	United Kingdom
N_204_R	N	204	ERR5196244	28883	G	C	0,999536	2021-01-10	United Kingdom
N_235_F	N	235	ERR5196244	28977	C	T	0,999132	2021-01-10	United Kingdom
ORF1ab_1001_I	ORF1ab	1001	ERR5196245	3267	C	T	1	2021-01-10	United Kingdom
ORF1ab_1708_D	ORF1ab	1708	ERR5196245	5388	C	A	1	2021-01-10	United Kingdom
ORF1ab_2054_S	ORF1ab	2054	ERR5196245	6426	A	G	0,999777	2021-01-10	United Kingdom
ORF1ab_2230_T	ORF1ab	2230	ERR5196245	6954	T	C	0,999483	2021-01-10	United Kingdom
ORF1ab_3674_NA	ORF1ab	3674	ERR5196245	11287	G	-TCTGGTTTT	0,997858	2021-01-10	United Kingdom
ORF1ab_314_L	ORF1ab	314	ERR5196245	14408	C	T	0,999574	2021-01-10	United Kingdom
ORF1ab_1383_R	ORF1ab	1383	ERR5196245	17615	A	G	0,999759	2021-01-10	United Kingdom
S_68_NA	S	68	ERR5196245	21764	A	-TACATG	0,996166	2021-01-10	United Kingdom
S_143_NA	S	143	ERR5196245	21990	T	-TTA	0,99385	2021-01-10	United Kingdom
S_501_Y	S	501	ERR5196245	23063	A	T	0,999464	2021-01-10	United Kingdom
S_570_D	S	570	ERR5196245	23271	C	A	0,99984	2021-01-10	United Kingdom
S_614_G	S	614	ERR5196245	23403	A	G	0,999733	2021-01-10	United Kingdom
S_681_H	S	681	ERR5196245	23604	C	A	0,999611	2021-01-10	United Kingdom
S_716_I	S	716	ERR5196245	23709	C	T	0,998403	2021-01-10	United Kingdom
S_982_A	S	982	ERR5196245	24506	T	G	0,999727	2021-01-10	United Kingdom
S_1118_H	S	1118	ERR5196245	24914	G	C	1	2021-01-10	United Kingdom
S_1214_G	S	1214	ERR5196245	25202	T	G	0,182739	2021-01-10	United Kingdom
ORF8_27_*	ORF8	27	ERR5196245	27972	C	T	0,99963	2021-01-10	United Kingdom
ORF8_52_I	ORF8	52	ERR5196245	28048	G	T	0,999626	2021-01-10	United Kingdom
ORF8_73_C	ORF8	73	ERR5196245	28111	A	G	0,999505	2021-01-10	United Kingdom
N_3_H	N	3	ERR5196245	28280	G	C	1	2021-01-10	United Kingdom
N_3_V	N	3	ERR5196245	28281	A	T	0,999831	2021-01-10	United Kingdom
N_3_E	N	3	ERR5196245	28282	T	A	0,999831	2021-01-10	United Kingdom
N_203_K	N	203	ERR5196245	28881	G	A	0,997293	2021-01-10	United Kingdom
N_204_R	N	204	ERR5196245	28883	G	C	0,999826	2021-01-10	United Kingdom
N_235_F	N	235	ERR5196245	28977	C	T	0,999622	2021-01-10	United Kingdom
ORF1ab_1001_I	ORF1ab	1001	ERR5196249	3267	C	T	0,999854	2021-01-10	United Kingdom
ORF1ab_1708_D	ORF1ab	1708	ERR5196249	5388	C	A	1	2021-01-10	United Kingdom
ORF1ab_2230_T	ORF1ab	2230	ERR5196249	6954	T	C	0,999807	2021-01-10	United Kingdom
ORF1ab_3674_NA	ORF1ab	3674	ERR5196249	11287	G	-TCTGGTTTT	0,988759	2021-01-10	United Kingdom
ORF1ab_314_L	ORF1ab	314	ERR5196249	14408	C	T	0,999087	2021-01-10	United Kingdom
ORF1ab_1383_R	ORF1ab	1383	ERR5196249	17615	A	G	0,9996	2021-01-10	United Kingdom
ORF1ab_2306_V	ORF1ab	2306	ERR5196249	20384	C	T	0,198481	2021-01-10	United Kingdom
S_68_NA	S	68	ERR5196249	21764	A	-TACATG	0,996822	2021-01-10	United Kingdom
S_143_NA	S	143	ERR5196249	21990	T	-TTA	0,98395	2021-01-10	United Kingdom
S_501_Y	S	501	ERR5196249	23063	A	T	0,998751	2021-01-10	United Kingdom
S_570_D	S	570	ERR5196249	23271	C	A	0,999755	2021-01-10	United Kingdom
S_614_G	S	614	ERR5196249	23403	A	G	0,999879	2021-01-10	United Kingdom
S_681_H	S	681	ERR5196249	23604	C	A	1	2021-01-10	United Kingdom
S_716_I	S	716	ERR5196249	23709	C	T	0,99969	2021-01-10	United Kingdom
S_982_A	S	982	ERR5196249	24506	T	G	1	2021-01-10	United Kingdom
S_1118_H	S	1118	ERR5196249	24914	G	C	0,999746	2021-01-10	United Kingdom
S_1214_G	S	1214	ERR5196249	25202	T	G	0,155109	2021-01-10	United Kingdom
ORF8_27_*	ORF8	27	ERR5196249	27972	C	T	0,999093	2021-01-10	United Kingdom
ORF8_52_I	ORF8	52	ERR5196249	28048	G	T	1	2021-01-10	United Kingdom
ORF8_73_C	ORF8	73	ERR5196249	28111	A	G	0,999614	2021-01-10	United Kingdom
N_3_H	N	3	ERR5196249	28280	G	C	0,999868	2021-01-10	United Kingdom
N_3_V	N	3	ERR5196249	28281	A	T	0,99978	2021-01-10	United Kingdom
N_3_E	N	3	ERR5196249	28282	T	A	0,999692	2021-01-10	United Kingdom
N_203_K	N	203	ERR5196249	28881	G	A	0,998179	2021-01-10	United Kingdom
N_204_R	N	204	ERR5196249	28883	G	C	1	2021-01-10	United Kingdom
N_235_F	N	235	ERR5196249	28977	C	T	0,999632	2021-01-10	United Kingdom
ORF1ab_1047_G	ORF1ab	1047	ERR5196253	3405	A	G	0,999734	2021-01-10	United Kingdom
ORF1ab_3395_S	ORF1ab	3395	ERR5196253	10448	C	T	0,999587	2021-01-10	United Kingdom
ORF1ab_3603_NA	ORF1ab	3603	ERR5196253	11074	C	+T	0,0524231	2021-01-10	United Kingdom
ORF1ab_314_L	ORF1ab	314	ERR5196253	14408	C	T	0,999039	2021-01-10	United Kingdom
S_18_F	S	18	ERR5196253	21614	C	T	0,999583	2021-01-10	United Kingdom
S_222_V	S	222	ERR5196253	22227	C	T	0,999409	2021-01-10	United Kingdom
S_614_G	S	614	ERR5196253	23403	A	G	0,999663	2021-01-10	United Kingdom
ORF3a_151_I	ORF3a	151	ERR5196253	25844	C	T	0,0580645	2021-01-10	United Kingdom
N_220_V	N	220	ERR5196253	28932	C	T	1	2021-01-10	United Kingdom
ORF10_30_L	ORF10	30	ERR5196253	29645	G	T	0,999584	2021-01-10	United Kingdom
ORF1ab_120_N	ORF1ab	120	ERR5196254	625	G	T	0,0518784	2021-01-10	United Kingdom
ORF1ab_580_F	ORF1ab	580	ERR5196254	2003	C	T	0,0761173	2021-01-10	United Kingdom
ORF1ab_748_L	ORF1ab	748	ERR5196254	2508	C	T	1	2021-01-10	United Kingdom
ORF1ab_784_Y	ORF1ab	784	ERR5196254	2616	G	A	0,0993228	2021-01-10	United Kingdom
ORF1ab_1285_H	ORF1ab	1285	ERR5196254	4118	T	C	0,0522959	2021-01-10	United Kingdom
ORF1ab_1294_NA	ORF1ab	1294	ERR5196254	4147	T	-G	0,0524691	2021-01-10	United Kingdom
ORF1ab_2166_I	ORF1ab	2166	ERR5196254	6762	C	T	0,0608424	2021-01-10	United Kingdom
ORF1ab_2219_E	ORF1ab	2219	ERR5196254	6920	A	G	0,0686499	2021-01-10	United Kingdom
ORF1ab_3445_NA	ORF1ab	3445	ERR5196254	10600	T	-G	0,0637463	2021-01-10	United Kingdom
ORF1ab_3603_NA	ORF1ab	3603	ERR5196254	11074	C	-T	0,0606061	2021-01-10	United Kingdom
ORF1ab_314_L	ORF1ab	314	ERR5196254	14408	C	T	1	2021-01-10	United Kingdom
ORF1ab_2172_NA	ORF1ab	2172	ERR5196254	19983	C	-T	0,0531088	2021-01-10	United Kingdom
S_222_V	S	222	ERR5196254	22227	C	T	1	2021-01-10	United Kingdom
S_406_Q	S	406	ERR5196254	22778	G	C	0,0783226	2021-01-10	United Kingdom
S_614_G	S	614	ERR5196254	23403	A	G	0,999907	2021-01-10	United Kingdom
S_969_NA	S	969	ERR5196254	24468	A	-T	0,0506208	2021-01-10	United Kingdom
S_1063_F	S	1063	ERR5196254	24751	G	T	0,999876	2021-01-10	United Kingdom
S_1214_G	S	1214	ERR5196254	25202	T	G	0,198718	2021-01-10	United Kingdom
E_49_L	E	49	ERR5196254	26389	G	T	0,0685859	2021-01-10	United Kingdom
E_73_F	E	73	ERR5196254	26461	C	T	0,0747581	2021-01-10	United Kingdom
N_220_V	N	220	ERR5196254	28932	C	T	1	2021-01-10	United Kingdom
ORF10_30_L	ORF10	30	ERR5196254	29645	G	T	1	2021-01-10	United Kingdom
ORF1ab_748_L	ORF1ab	748	ERR5196257	2508	C	T	0,99881	2021-01-10	United Kingdom
ORF1ab_314_L	ORF1ab	314	ERR5196257	14408	C	T	0,999883	2021-01-10	United Kingdom
S_222_V	S	222	ERR5196257	22227	C	T	1	2021-01-10	United Kingdom
S_614_G	S	614	ERR5196257	23403	A	G	0,999646	2021-01-10	United Kingdom
S_1063_F	S	1063	ERR5196257	24751	G	T	0,999788	2021-01-10	United Kingdom
S_1214_G	S	1214	ERR5196257	25202	T	G	0,16647	2021-01-10	United Kingdom
ORF3a_163_I	ORF3a	163	ERR5196257	25879	G	A	1	2021-01-10	United Kingdom
N_220_V	N	220	ERR5196257	28932	C	T	0,999661	2021-01-10	United Kingdom
ORF10_30_L	ORF10	30	ERR5196257	29645	G	T	0,999806	2021-01-10	United Kingdom
ORF1ab_1803_S	ORF1ab	1803	ERR5196270	5672	C	T	0,999883	2021-01-10	United Kingdom
ORF1ab_314_L	ORF1ab	314	ERR5196270	14408	C	T	0,999754	2021-01-10	United Kingdom
ORF1ab_2510_C	ORF1ab	2510	ERR5196270	20995	G	T	0,997861	2021-01-10	United Kingdom
S_18_F	S	18	ERR5196270	21614	C	T	0,999864	2021-01-10	United Kingdom
S_222_V	S	222	ERR5196270	22227	C	T	0,999807	2021-01-10	United Kingdom
S_614_G	S	614	ERR5196270	23403	A	G	0,999716	2021-01-10	United Kingdom
S_1214_G	S	1214	ERR5196270	25202	T	G	0,187615	2021-01-10	United Kingdom
ORF3a_77_F	ORF3a	77	ERR5196270	25621	G	T	0,922782	2021-01-10	United Kingdom
N_220_V	N	220	ERR5196270	28932	C	T	1	2021-01-10	United Kingdom
ORF10_30_L	ORF10	30	ERR5196270	29645	G	T	0,999788	2021-01-10	United Kingdom
ORF1ab_131_V	ORF1ab	131	ERR5196272	657	C	T	0,0703336	2021-01-10	United Kingdom
ORF1ab_903_V	ORF1ab	903	ERR5196272	2973	C	T	1	2021-01-10	United Kingdom
ORF1ab_3618_V	ORF1ab	3618	ERR5196272	11117	A	G	0,999798	2021-01-10	United Kingdom
ORF1ab_3979_N	ORF1ab	3979	ERR5196272	12202	G	T	0,999705	2021-01-10	United Kingdom
ORF1ab_314_L	ORF1ab	314	ERR5196272	14408	C	T	0,998273	2021-01-10	United Kingdom
ORF1ab_2097_R	ORF1ab	2097	ERR5196272	19757	A	G	1	2021-01-10	United Kingdom
S_614_G	S	614	ERR5196272	23403	A	G	1	2021-01-10	United Kingdom
S_769_V	S	769	ERR5196272	23868	G	T	1	2021-01-10	United Kingdom
ORF3a_57_H	ORF3a	57	ERR5196272	25563	G	T	0,999372	2021-01-10	United Kingdom
ORF3a_60_F	ORF3a	60	ERR5196272	25571	C	T	0,999794	2021-01-10	United Kingdom
M_2_V	M	2	ERR5196272	26527	C	T	0,998761	2021-01-10	United Kingdom
N_12_S	N	12	ERR5196272	28307	G	T	0,999259	2021-01-10	United Kingdom
N_234_I	N	234	ERR5196272	28975	G	T	1	2021-01-10	United Kingdom
ORF1ab_653_L	ORF1ab	653	ERR5196277	2223	C	T	0,0840261	2021-01-10	United Kingdom
ORF1ab_1001_I	ORF1ab	1001	ERR5196277	3267	C	T	1	2021-01-10	United Kingdom
ORF1ab_1251_Q	ORF1ab	1251	ERR5196277	4016	G	C	0,0597826	2021-01-10	United Kingdom
ORF1ab_1708_D	ORF1ab	1708	ERR5196277	5388	C	A	1	2021-01-10	United Kingdom
ORF1ab_2230_T	ORF1ab	2230	ERR5196277	6954	T	C	1	2021-01-10	United Kingdom
ORF1ab_3603_NA	ORF1ab	3603	ERR5196277	11074	C	-T	0,0556066	2021-01-10	United Kingdom
ORF1ab_3674_NA	ORF1ab	3674	ERR5196277	11287	G	-TCTGGTTTT	0,999095	2021-01-10	United Kingdom
ORF1ab_314_L	ORF1ab	314	ERR5196277	14408	C	T	1	2021-01-10	United Kingdom
ORF1ab_1737_C	ORF1ab	1737	ERR5196277	18676	C	T	1	2021-01-10	United Kingdom
ORF1ab_2545_NA	ORF1ab	2545	ERR5196277	21101	G	+T	0,101601	2021-01-10	United Kingdom
S_68_NA	S	68	ERR5196277	21764	A	-TACATG	0,998852	2021-01-10	United Kingdom
S_143_NA	S	143	ERR5196277	21990	T	-TTA	0,998485	2021-01-10	United Kingdom
S_501_Y	S	501	ERR5196277	23063	A	T	1	2021-01-10	United Kingdom
S_567_T	S	567	ERR5196277	23262	G	C	0,057411	2021-01-10	United Kingdom
S_570_D	S	570	ERR5196277	23271	C	A	0,999829	2021-01-10	United Kingdom
S_614_G	S	614	ERR5196277	23403	A	G	0,999916	2021-01-10	United Kingdom
S_681_H	S	681	ERR5196277	23604	C	A	1	2021-01-10	United Kingdom
S_716_I	S	716	ERR5196277	23709	C	T	1	2021-01-10	United Kingdom
S_982_A	S	982	ERR5196277	24506	T	G	1	2021-01-10	United Kingdom
S_1118_H	S	1118	ERR5196277	24914	G	C	0,999713	2021-01-10	United Kingdom
S_1214_G	S	1214	ERR5196277	25202	T	G	0,204918	2021-01-10	United Kingdom
ORF8_27_*	ORF8	27	ERR5196277	27972	C	T	1	2021-01-10	United Kingdom
ORF8_52_I	ORF8	52	ERR5196277	28048	G	T	1	2021-01-10	United Kingdom
ORF8_68_*	ORF8	68	ERR5196277	28095	A	T	0,996805	2021-01-10	United Kingdom
ORF8_73_C	ORF8	73	ERR5196277	28111	A	G	0,999715	2021-01-10	United Kingdom
N_3_H	N	3	ERR5196277	28280	G	C	1	2021-01-10	United Kingdom
N_3_V	N	3	ERR5196277	28281	A	T	0,999747	2021-01-10	United Kingdom
N_3_E	N	3	ERR5196277	28282	T	A	0,999831	2021-01-10	United Kingdom
N_200_C	N	200	ERR5196277	28871	G	T	1	2021-01-10	United Kingdom
N_203_K	N	203	ERR5196277	28881	G	A	1	2021-01-10	United Kingdom
N_204_R	N	204	ERR5196277	28883	G	C	1	2021-01-10	United Kingdom
N_235_F	N	235	ERR5196277	28977	C	T	1	2021-01-10	United Kingdom
ORF1ab_460_Y	ORF1ab	460	ERR5196280	1643	A	T	0,999345	2021-01-10	United Kingdom
ORF1ab_1001_I	ORF1ab	1001	ERR5196280	3267	C	T	0,999908	2021-01-10	United Kingdom
ORF1ab_1708_D	ORF1ab	1708	ERR5196280	5388	C	A	1	2021-01-10	United Kingdom
ORF1ab_2074_N	ORF1ab	2074	ERR5196280	6485	G	A	0,999657	2021-01-10	United Kingdom
ORF1ab_2152_I	ORF1ab	2152	ERR5196280	6720	C	T	0,0696986	2021-01-10	United Kingdom
ORF1ab_2230_T	ORF1ab	2230	ERR5196280	6954	T	C	0,999818	2021-01-10	United Kingdom
ORF1ab_3674_NA	ORF1ab	3674	ERR5196280	11287	G	-TCTGGTTTT	0,99533	2021-01-10	United Kingdom
ORF1ab_314_L	ORF1ab	314	ERR5196280	14408	C	T	0,99907	2021-01-10	United Kingdom
ORF1ab_520_V	ORF1ab	520	ERR5196280	15026	C	T	1	2021-01-10	United Kingdom
S_68_NA	S	68	ERR5196280	21764	A	-TACATG	0,998258	2021-01-10	United Kingdom
S_143_NA	S	143	ERR5196280	21990	T	-TTA	0,998421	2021-01-10	United Kingdom
S_501_Y	S	501	ERR5196280	23063	A	T	0,998763	2021-01-10	United Kingdom
S_570_D	S	570	ERR5196280	23271	C	A	0,999776	2021-01-10	United Kingdom
S_614_G	S	614	ERR5196280	23403	A	G	0,999816	2021-01-10	United Kingdom
S_681_H	S	681	ERR5196280	23604	C	A	0,99975	2021-01-10	United Kingdom
S_716_I	S	716	ERR5196280	23709	C	T	1	2021-01-10	United Kingdom
S_982_A	S	982	ERR5196280	24506	T	G	0,999754	2021-01-10	United Kingdom
S_1118_H	S	1118	ERR5196280	24914	G	C	0,999902	2021-01-10	United Kingdom
S_1214_G	S	1214	ERR5196280	25202	T	G	0,170275	2021-01-10	United Kingdom
S_1221_T	S	1221	ERR5196280	25224	T	C	0,999676	2021-01-10	United Kingdom
ORF8_27_*	ORF8	27	ERR5196280	27972	C	T	0,999536	2021-01-10	United Kingdom
ORF8_52_I	ORF8	52	ERR5196280	28048	G	T	1	2021-01-10	United Kingdom
ORF8_68_*	ORF8	68	ERR5196280	28095	A	T	0,99794	2021-01-10	United Kingdom
ORF8_73_C	ORF8	73	ERR5196280	28111	A	G	0,999817	2021-01-10	United Kingdom
ORF8_119_NA	ORF8	119	ERR5196280	28250	T	+CTG	0,991411	2021-01-10	United Kingdom
ORF8_120_NA	ORF8	120	ERR5196280	28253	C	-A	0,995189	2021-01-10	United Kingdom
N_3_H	N	3	ERR5196280	28280	G	C	0,999895	2021-01-10	United Kingdom
N_3_V	N	3	ERR5196280	28281	A	T	0,999895	2021-01-10	United Kingdom
N_3_E	N	3	ERR5196280	28282	T	A	0,999721	2021-01-10	United Kingdom
N_203_K	N	203	ERR5196280	28881	G	A	0,997897	2021-01-10	United Kingdom
N_204_R	N	204	ERR5196280	28883	G	C	0,999795	2021-01-10	United Kingdom
N_235_F	N	235	ERR5196280	28977	C	T	0,99943	2021-01-10	United Kingdom
ORF1ab_1001_I	ORF1ab	1001	ERR5196281	3267	C	T	0,999932	2021-01-10	United Kingdom
ORF1ab_1708_D	ORF1ab	1708	ERR5196281	5388	C	A	1	2021-01-10	United Kingdom
ORF1ab_2230_T	ORF1ab	2230	ERR5196281	6954	T	C	0,999775	2021-01-10	United Kingdom
ORF1ab_3674_NA	ORF1ab	3674	ERR5196281	11287	G	-TCTGGTTTT	0,997661	2021-01-10	United Kingdom
ORF1ab_314_L	ORF1ab	314	ERR5196281	14408	C	T	1	2021-01-10	United Kingdom
ORF1ab_1383_R	ORF1ab	1383	ERR5196281	17615	A	G	0,999843	2021-01-10	United Kingdom
S_68_NA	S	68	ERR5196281	21764	A	-TACATG	0,997863	2021-01-10	United Kingdom
S_143_NA	S	143	ERR5196281	21990	T	-TTA	0,996674	2021-01-10	United Kingdom
S_501_Y	S	501	ERR5196281	23063	A	T	0,999487	2021-01-10	United Kingdom
S_570_D	S	570	ERR5196281	23271	C	A	0,999605	2021-01-10	United Kingdom
S_614_G	S	614	ERR5196281	23403	A	G	0,999611	2021-01-10	United Kingdom
S_681_H	S	681	ERR5196281	23604	C	A	0,999725	2021-01-10	United Kingdom
S_716_I	S	716	ERR5196281	23709	C	T	0,999589	2021-01-10	United Kingdom
S_982_A	S	982	ERR5196281	24506	T	G	0,999763	2021-01-10	United Kingdom
S_1118_H	S	1118	ERR5196281	24914	G	C	0,998698	2021-01-10	United Kingdom
S_1214_G	S	1214	ERR5196281	25202	T	G	0,16086	2021-01-10	United Kingdom
ORF8_27_*	ORF8	27	ERR5196281	27972	C	T	0,999561	2021-01-10	United Kingdom
ORF8_52_I	ORF8	52	ERR5196281	28048	G	T	0,999569	2021-01-10	United Kingdom
ORF8_73_C	ORF8	73	ERR5196281	28111	A	G	0,999837	2021-01-10	United Kingdom
N_3_H	N	3	ERR5196281	28280	G	C	0,999307	2021-01-10	United Kingdom
N_3_V	N	3	ERR5196281	28281	A	T	0,999633	2021-01-10	United Kingdom
N_3_E	N	3	ERR5196281	28282	T	A	0,999451	2021-01-10	United Kingdom
N_203_K	N	203	ERR5196281	28881	G	A	0,998687	2021-01-10	United Kingdom
N_204_R	N	204	ERR5196281	28883	G	C	1	2021-01-10	United Kingdom
N_233_NA	N	233	ERR5196281	28971	A	-AAT	0,0582336	2021-01-10	United Kingdom
N_235_F	N	235	ERR5196281	28977	C	T	0,999754	2021-01-10	United Kingdom
ORF1ab_1001_I	ORF1ab	1001	ERR5196282	3267	C	T	0,999809	2021-01-10	United Kingdom
ORF1ab_1708_D	ORF1ab	1708	ERR5196282	5388	C	A	1	2021-01-10	United Kingdom
ORF1ab_2230_T	ORF1ab	2230	ERR5196282	6954	T	C	0,99974	2021-01-10	United Kingdom
ORF1ab_3674_NA	ORF1ab	3674	ERR5196282	11287	G	-TCTGGTTTT	0,998908	2021-01-10	United Kingdom
ORF1ab_4031_I	ORF1ab	4031	ERR5196282	12357	C	T	1	2021-01-10	United Kingdom
ORF1ab_314_L	ORF1ab	314	ERR5196282	14408	C	T	0,999467	2021-01-10	United Kingdom
S_68_NA	S	68	ERR5196282	21764	A	-TACATG	0,996644	2021-01-10	United Kingdom
S_139_L	S	139	ERR5196282	21978	C	T	0,402075	2021-01-10	United Kingdom
S_143_NA	S	143	ERR5196282	21990	T	-TTA	0,997461	2021-01-10	United Kingdom
S_501_Y	S	501	ERR5196282	23063	A	T	0,999317	2021-01-10	United Kingdom
S_570_D	S	570	ERR5196282	23271	C	A	0,999745	2021-01-10	United Kingdom
S_614_G	S	614	ERR5196282	23403	A	G	0,999541	2021-01-10	United Kingdom
S_681_H	S	681	ERR5196282	23604	C	A	0,999616	2021-01-10	United Kingdom
S_716_I	S	716	ERR5196282	23709	C	T	0,999873	2021-01-10	United Kingdom
S_982_A	S	982	ERR5196282	24506	T	G	0,999916	2021-01-10	United Kingdom
S_1118_H	S	1118	ERR5196282	24914	G	C	0,999896	2021-01-10	United Kingdom
S_1214_G	S	1214	ERR5196282	25202	T	G	0,0904749	2021-01-10	United Kingdom
ORF8_27_*	ORF8	27	ERR5196282	27972	C	T	0,999095	2021-01-10	United Kingdom
ORF8_52_I	ORF8	52	ERR5196282	28048	G	T	1	2021-01-10	United Kingdom
ORF8_68_*	ORF8	68	ERR5196282	28095	A	T	0,999115	2021-01-10	United Kingdom
ORF8_73_C	ORF8	73	ERR5196282	28111	A	G	0,999736	2021-01-10	United Kingdom
N_3_H	N	3	ERR5196282	28280	G	C	1	2021-01-10	United Kingdom
N_3_V	N	3	ERR5196282	28281	A	T	0,999834	2021-01-10	United Kingdom
N_3_E	N	3	ERR5196282	28282	T	A	0,999834	2021-01-10	United Kingdom
N_200_C	N	200	ERR5196282	28871	G	T	0,99829	2021-01-10	United Kingdom
N_203_K	N	203	ERR5196282	28881	G	A	0,996701	2021-01-10	United Kingdom
N_204_R	N	204	ERR5196282	28883	G	C	0,999657	2021-01-10	United Kingdom
N_235_F	N	235	ERR5196282	28977	C	T	0,99904	2021-01-10	United Kingdom
ORF1ab_1001_I	ORF1ab	1001	ERR5196288	3267	C	T	0,999851	2021-01-10	United Kingdom
ORF1ab_1708_D	ORF1ab	1708	ERR5196288	5388	C	A	1	2021-01-10	United Kingdom
ORF1ab_2230_T	ORF1ab	2230	ERR5196288	6954	T	C	0,99989	2021-01-10	United Kingdom
ORF1ab_3603_NA	ORF1ab	3603	ERR5196288	11074	C	+T	0,0972953	2021-01-10	United Kingdom
ORF1ab_3606_NA	ORF1ab	3606	ERR5196288	11082	T	-G	0,0945284	2021-01-10	United Kingdom
ORF1ab_3606_F	ORF1ab	3606	ERR5196288	11083	G	T	0,999587	2021-01-10	United Kingdom
ORF1ab_3674_NA	ORF1ab	3674	ERR5196288	11287	G	-TCTGGTTTT	0,999634	2021-01-10	United Kingdom
ORF1ab_217_M	ORF1ab	217	ERR5196288	14117	C	T	0,999467	2021-01-10	United Kingdom
ORF1ab_314_L	ORF1ab	314	ERR5196288	14408	C	T	1	2021-01-10	United Kingdom
ORF1ab_1383_R	ORF1ab	1383	ERR5196288	17615	A	G	1	2021-01-10	United Kingdom
ORF1ab_1871_G	ORF1ab	1871	ERR5196288	19079	A	G	0,999885	2021-01-10	United Kingdom
S_68_NA	S	68	ERR5196288	21764	A	-TACATG	0,99732	2021-01-10	United Kingdom
S_143_NA	S	143	ERR5196288	21990	T	-TTA	0,998052	2021-01-10	United Kingdom
S_501_Y	S	501	ERR5196288	23063	A	T	0,99924	2021-01-10	United Kingdom
S_570_D	S	570	ERR5196288	23271	C	A	0,999848	2021-01-10	United Kingdom
S_614_G	S	614	ERR5196288	23403	A	G	0,999925	2021-01-10	United Kingdom
S_681_H	S	681	ERR5196288	23604	C	A	0,999836	2021-01-10	United Kingdom
S_716_I	S	716	ERR5196288	23709	C	T	0,99951	2021-01-10	United Kingdom
S_982_A	S	982	ERR5196288	24506	T	G	0,998074	2021-01-10	United Kingdom
S_1118_H	S	1118	ERR5196288	24914	G	C	0,999797	2021-01-10	United Kingdom
S_1214_G	S	1214	ERR5196288	25202	T	G	0,177842	2021-01-10	United Kingdom
ORF3a_90_F	ORF3a	90	ERR5196288	25660	G	T	0,988693	2021-01-10	United Kingdom
ORF7a_47_N	ORF7a	47	ERR5196288	27532	C	A	0,999874	2021-01-10	United Kingdom
ORF8_27_*	ORF8	27	ERR5196288	27972	C	T	0,999469	2021-01-10	United Kingdom
ORF8_52_I	ORF8	52	ERR5196288	28048	G	T	0,998951	2021-01-10	United Kingdom
ORF8_73_C	ORF8	73	ERR5196288	28111	A	G	0,999743	2021-01-10	United Kingdom
N_3_H	N	3	ERR5196288	28280	G	C	1	2021-01-10	United Kingdom
N_3_V	N	3	ERR5196288	28281	A	T	0,999516	2021-01-10	United Kingdom
N_3_E	N	3	ERR5196288	28282	T	A	0,999613	2021-01-10	United Kingdom
N_203_K	N	203	ERR5196288	28881	G	A	0,998346	2021-01-10	United Kingdom
N_204_R	N	204	ERR5196288	28883	G	C	0,99962	2021-01-10	United Kingdom
N_235_F	N	235	ERR5196288	28977	C	T	0,999898	2021-01-10	United Kingdom
ORF1ab_124_C	ORF1ab	124	ERR5196290	635	C	T	0,36	2021-01-10	United Kingdom
ORF1ab_171_NA	ORF1ab	171	ERR5196290	777	G	-TGAACTCATGCGTGAGCT	0,151149	2021-01-10	United Kingdom
ORF1ab_939_*	ORF1ab	939	ERR5196290	3080	G	T	0,0898876	2021-01-10	United Kingdom
ORF1ab_1323_G	ORF1ab	1323	ERR5196290	4233	A	G	0,0670996	2021-01-10	United Kingdom
ORF1ab_1567_I	ORF1ab	1567	ERR5196290	4965	C	T	0,170828	2021-01-10	United Kingdom
ORF1ab_3603_NA	ORF1ab	3603	ERR5196290	11074	C	+T	0,0569892	2021-01-10	United Kingdom
ORF1ab_314_L	ORF1ab	314	ERR5196290	14408	C	T	1	2021-01-10	United Kingdom
ORF1ab_478_NA	ORF1ab	478	ERR5196290	14900	G	-TAT	0,0565371	2021-01-10	United Kingdom
ORF1ab_1547_S	ORF1ab	1547	ERR5196290	18106	G	T	0,0606061	2021-01-10	United Kingdom
ORF1ab_1868_NA	ORF1ab	1868	ERR5196290	19070	C	-TGA	0,0586081	2021-01-10	United Kingdom
ORF1ab_2226_*	ORF1ab	2226	ERR5196290	20143	C	T	0,0693069	2021-01-10	United Kingdom
ORF1ab_2510_C	ORF1ab	2510	ERR5196290	20995	G	T	1	2021-01-10	United Kingdom
S_18_F	S	18	ERR5196290	21614	C	T	1	2021-01-10	United Kingdom
S_167_I	S	167	ERR5196290	22062	C	T	0,07287	2021-01-10	United Kingdom
S_222_V	S	222	ERR5196290	22227	C	T	1	2021-01-10	United Kingdom
S_341_NA	S	341	ERR5196290	22583	G	+T	0,055871	2021-01-10	United Kingdom
S_614_G	S	614	ERR5196290	23403	A	G	0,999806	2021-01-10	United Kingdom
S_1214_G	S	1214	ERR5196290	25202	T	G	0,136752	2021-01-10	United Kingdom
ORF3a_77_F	ORF3a	77	ERR5196290	25621	G	T	0,943789	2021-01-10	United Kingdom
M_195_V	M	195	ERR5196290	27106	C	T	0,0534148	2021-01-10	United Kingdom
ORF7a_32_NA	ORF7a	32	ERR5196290	27489	A	-GAACCTTGCTCTTCTGG	0,938839	2021-01-10	United Kingdom
ORF7a_32_NA	ORF7a	32	ERR5196290	27489	A	-GAACCTTGCTCTTCTG	0,0601207	2021-01-10	United Kingdom
ORF7a_62_NA	ORF7a	62	ERR5196290	27578	A	-ATTT	0,0835702	2021-01-10	United Kingdom
ORF7a_76_*	ORF7a	76	ERR5196290	27619	C	T	0,14171	2021-01-10	United Kingdom
N_220_V	N	220	ERR5196290	28932	C	T	1	2021-01-10	United Kingdom
ORF10_30_L	ORF10	30	ERR5196290	29645	G	T	1	2021-01-10	United Kingdom
ORF1ab_730_F	ORF1ab	730	ERR5196294	2453	C	T	0,997941	2021-01-10	United Kingdom
ORF1ab_1001_I	ORF1ab	1001	ERR5196294	3267	C	T	0,998765	2021-01-10	United Kingdom
ORF1ab_1708_D	ORF1ab	1708	ERR5196294	5388	C	A	0,99955	2021-01-10	United Kingdom
ORF1ab_2114_F	ORF1ab	2114	ERR5196294	6606	C	T	0,999821	2021-01-10	United Kingdom
ORF1ab_2230_T	ORF1ab	2230	ERR5196294	6954	T	C	0,998759	2021-01-10	United Kingdom
ORF1ab_3674_NA	ORF1ab	3674	ERR5196294	11287	G	-TCTGGTTTT	0,993626	2021-01-10	United Kingdom
ORF1ab_314_L	ORF1ab	314	ERR5196294	14408	C	T	0,999773	2021-01-10	United Kingdom
ORF1ab_1555_I	ORF1ab	1555	ERR5196294	18131	C	T	1	2021-01-10	United Kingdom
S_68_NA	S	68	ERR5196294	21764	A	-TACATG	0,996783	2021-01-10	United Kingdom
S_143_NA	S	143	ERR5196294	21990	T	-TTA	0,99617	2021-01-10	United Kingdom
S_501_Y	S	501	ERR5196294	23063	A	T	1	2021-01-10	United Kingdom
S_570_D	S	570	ERR5196294	23271	C	A	0,999829	2021-01-10	United Kingdom
S_614_G	S	614	ERR5196294	23403	A	G	0,999663	2021-01-10	United Kingdom
S_681_H	S	681	ERR5196294	23604	C	A	1	2021-01-10	United Kingdom
S_716_I	S	716	ERR5196294	23709	C	T	1	2021-01-10	United Kingdom
S_982_A	S	982	ERR5196294	24506	T	G	1	2021-01-10	United Kingdom
S_1118_H	S	1118	ERR5196294	24914	G	C	0,999153	2021-01-10	United Kingdom
S_1214_G	S	1214	ERR5196294	25202	T	G	0,162248	2021-01-10	United Kingdom
ORF8_27_*	ORF8	27	ERR5196294	27972	C	T	0,998896	2021-01-10	United Kingdom
ORF8_52_I	ORF8	52	ERR5196294	28048	G	T	1	2021-01-10	United Kingdom
ORF8_73_C	ORF8	73	ERR5196294	28111	A	G	1	2021-01-10	United Kingdom
N_3_H	N	3	ERR5196294	28280	G	C	0,999739	2021-01-10	United Kingdom
N_3_V	N	3	ERR5196294	28281	A	T	0,99985	2021-01-10	United Kingdom
N_3_E	N	3	ERR5196294	28282	T	A	0,999216	2021-01-10	United Kingdom
N_203_K	N	203	ERR5196294	28881	G	A	0,998587	2021-01-10	United Kingdom
N_204_R	N	204	ERR5196294	28883	G	C	1	2021-01-10	United Kingdom
N_235_F	N	235	ERR5196294	28977	C	T	0,999791	2021-01-10	United Kingdom
ORF1ab_314_L	ORF1ab	314	ERR5196298	14408	C	T	0,999148	2021-01-10	United Kingdom
ORF1ab_1023_G	ORF1ab	1023	ERR5196298	16534	A	G	0,209849	2021-01-10	United Kingdom
S_18_F	S	18	ERR5196298	21614	C	T	0,999681	2021-01-10	United Kingdom
S_222_V	S	222	ERR5196298	22227	C	T	0,999234	2021-01-10	United Kingdom
S_614_G	S	614	ERR5196298	23403	A	G	0,999769	2021-01-10	United Kingdom
S_1214_G	S	1214	ERR5196298	25202	T	G	0,207776	2021-01-10	United Kingdom
ORF3a_176_I	ORF3a	176	ERR5196298	25919	C	T	0,992405	2021-01-10	United Kingdom
ORF7b_5_L	ORF7b	5	ERR5196298	27769	C	T	0,999853	2021-01-10	United Kingdom
N_220_V	N	220	ERR5196298	28932	C	T	0,999285	2021-01-10	United Kingdom
ORF10_30_L	ORF10	30	ERR5196298	29645	G	T	0,999673	2021-01-10	United Kingdom
ORF1ab_903_V	ORF1ab	903	ERR5196299	2973	C	T	0,999693	2021-01-10	United Kingdom
ORF1ab_3618_V	ORF1ab	3618	ERR5196299	11117	A	G	1	2021-01-10	United Kingdom
ORF1ab_3979_N	ORF1ab	3979	ERR5196299	12202	G	T	0,999814	2021-01-10	United Kingdom
ORF1ab_314_L	ORF1ab	314	ERR5196299	14408	C	T	0,99983	2021-01-10	United Kingdom
ORF1ab_2097_R	ORF1ab	2097	ERR5196299	19757	A	G	0,999838	2021-01-10	United Kingdom
S_614_G	S	614	ERR5196299	23403	A	G	0,999918	2021-01-10	United Kingdom
S_769_V	S	769	ERR5196299	23868	G	T	0,999515	2021-01-10	United Kingdom
S_1214_G	S	1214	ERR5196299	25202	T	G	0,125041	2021-01-10	United Kingdom
ORF3a_57_H	ORF3a	57	ERR5196299	25563	G	T	0,999543	2021-01-10	United Kingdom
ORF3a_60_F	ORF3a	60	ERR5196299	25571	C	T	0,99977	2021-01-10	United Kingdom
M_2_V	M	2	ERR5196299	26527	C	T	0,999081	2021-01-10	United Kingdom
N_12_S	N	12	ERR5196299	28307	G	T	0,999442	2021-01-10	United Kingdom
N_234_I	N	234	ERR5196299	28975	G	T	0,997831	2021-01-10	United Kingdom
ORF1ab_730_F	ORF1ab	730	ERR5196301	2453	C	T	0,998855	2021-01-10	United Kingdom
ORF1ab_1001_I	ORF1ab	1001	ERR5196301	3267	C	T	0,999686	2021-01-10	United Kingdom
ORF1ab_1708_D	ORF1ab	1708	ERR5196301	5388	C	A	1	2021-01-10	United Kingdom
ORF1ab_2114_F	ORF1ab	2114	ERR5196301	6606	C	T	0,999116	2021-01-10	United Kingdom
ORF1ab_2230_T	ORF1ab	2230	ERR5196301	6954	T	C	0,999216	2021-01-10	United Kingdom
ORF1ab_3674_NA	ORF1ab	3674	ERR5196301	11287	G	-TCTGGTTTT	0,997695	2021-01-10	United Kingdom
ORF1ab_314_L	ORF1ab	314	ERR5196301	14408	C	T	0,99959	2021-01-10	United Kingdom
ORF1ab_1555_I	ORF1ab	1555	ERR5196301	18131	C	T	1	2021-01-10	United Kingdom
S_68_NA	S	68	ERR5196301	21764	A	-TACATG	0,993433	2021-01-10	United Kingdom
S_143_NA	S	143	ERR5196301	21990	T	-TTA	0,998229	2021-01-10	United Kingdom
S_501_Y	S	501	ERR5196301	23063	A	T	1	2021-01-10	United Kingdom
S_570_D	S	570	ERR5196301	23271	C	A	0,999923	2021-01-10	United Kingdom
S_614_G	S	614	ERR5196301	23403	A	G	0,999771	2021-01-10	United Kingdom
S_681_H	S	681	ERR5196301	23604	C	A	1	2021-01-10	United Kingdom
S_716_I	S	716	ERR5196301	23709	C	T	0,999873	2021-01-10	United Kingdom
S_982_A	S	982	ERR5196301	24506	T	G	0,999918	2021-01-10	United Kingdom
S_1118_H	S	1118	ERR5196301	24914	G	C	1	2021-01-10	United Kingdom
S_1214_G	S	1214	ERR5196301	25202	T	G	0,140393	2021-01-10	United Kingdom
ORF7a_1_NA	ORF7a	1	ERR5196301	27396	G	-AAAATT	0,0672523	2021-01-10	United Kingdom
ORF8_27_*	ORF8	27	ERR5196301	27972	C	T	1	2021-01-10	United Kingdom
ORF8_52_I	ORF8	52	ERR5196301	28048	G	T	1	2021-01-10	United Kingdom
ORF8_73_C	ORF8	73	ERR5196301	28111	A	G	0,999816	2021-01-10	United Kingdom
N_3_H	N	3	ERR5196301	28280	G	C	0,998811	2021-01-10	United Kingdom
N_3_V	N	3	ERR5196301	28281	A	T	0,999531	2021-01-10	United Kingdom
N_3_E	N	3	ERR5196301	28282	T	A	0,999639	2021-01-10	United Kingdom
N_203_K	N	203	ERR5196301	28881	G	A	0,99892	2021-01-10	United Kingdom
N_204_R	N	204	ERR5196301	28883	G	C	1	2021-01-10	United Kingdom
N_235_F	N	235	ERR5196301	28977	C	T	0,999439	2021-01-10	United Kingdom
ORF1ab_82_NA	ORF1ab	82	ERR5196302	509	G	-GTCATGTTA	0,0560313	2021-01-10	United Kingdom
ORF1ab_203_Y	ORF1ab	203	ERR5196302	872	G	T	0,129359	2021-01-10	United Kingdom
ORF1ab_1001_I	ORF1ab	1001	ERR5196302	3267	C	T	0,999916	2021-01-10	United Kingdom
ORF1ab_1708_D	ORF1ab	1708	ERR5196302	5388	C	A	0,999568	2021-01-10	United Kingdom
ORF1ab_2230_T	ORF1ab	2230	ERR5196302	6954	T	C	0,999828	2021-01-10	United Kingdom
ORF1ab_2771_Q	ORF1ab	2771	ERR5196302	8576	A	C	0,999485	2021-01-10	United Kingdom
ORF1ab_2779_L	ORF1ab	2779	ERR5196302	8600	G	T	1	2021-01-10	United Kingdom
ORF1ab_3674_NA	ORF1ab	3674	ERR5196302	11287	G	-TCTGGTTTT	0,996143	2021-01-10	United Kingdom
ORF1ab_314_L	ORF1ab	314	ERR5196302	14408	C	T	0,999644	2021-01-10	United Kingdom
ORF1ab_1383_R	ORF1ab	1383	ERR5196302	17615	A	G	0,999672	2021-01-10	United Kingdom
S_68_NA	S	68	ERR5196302	21764	A	-TACATG	0,994633	2021-01-10	United Kingdom
S_143_NA	S	143	ERR5196302	21990	T	-TTA	0,998392	2021-01-10	United Kingdom
S_501_Y	S	501	ERR5196302	23063	A	T	0,99928	2021-01-10	United Kingdom
S_570_D	S	570	ERR5196302	23271	C	A	0,999949	2021-01-10	United Kingdom
S_614_G	S	614	ERR5196302	23403	A	G	0,999951	2021-01-10	United Kingdom
S_681_H	S	681	ERR5196302	23604	C	A	0,999864	2021-01-10	United Kingdom
S_716_I	S	716	ERR5196302	23709	C	T	0,999592	2021-01-10	United Kingdom
S_939_F	S	939	ERR5196302	24378	C	T	0,999795	2021-01-10	United Kingdom
S_982_A	S	982	ERR5196302	24506	T	G	1	2021-01-10	United Kingdom
S_1118_H	S	1118	ERR5196302	24914	G	C	0,999826	2021-01-10	United Kingdom
S_1214_G	S	1214	ERR5196302	25202	T	G	0,272905	2021-01-10	United Kingdom
ORF3a_78_Y	ORF3a	78	ERR5196302	25624	C	T	0,999653	2021-01-10	United Kingdom
ORF8_27_*	ORF8	27	ERR5196302	27972	C	T	0,999708	2021-01-10	United Kingdom
ORF8_52_I	ORF8	52	ERR5196302	28048	G	T	0,999713	2021-01-10	United Kingdom
ORF8_73_C	ORF8	73	ERR5196302	28111	A	G	0,999873	2021-01-10	United Kingdom
N_3_H	N	3	ERR5196302	28280	G	C	1	2021-01-10	United Kingdom
N_3_V	N	3	ERR5196302	28281	A	T	0,999879	2021-01-10	United Kingdom
N_3_E	N	3	ERR5196302	28282	T	A	0,999879	2021-01-10	United Kingdom
N_203_K	N	203	ERR5196302	28881	G	A	0,994916	2021-01-10	United Kingdom
N_204_R	N	204	ERR5196302	28883	G	C	0,999817	2021-01-10	United Kingdom
N_235_F	N	235	ERR5196302	28977	C	T	0,999418	2021-01-10	United Kingdom
ORF1ab_124_C	ORF1ab	124	ERR5196303	635	C	T	0,0529801	2021-01-10	United Kingdom
ORF1ab_1510_F	ORF1ab	1510	ERR5196303	4794	C	T	1	2021-01-10	United Kingdom
ORF1ab_2605_S	ORF1ab	2605	ERR5196303	8078	C	T	0,999137	2021-01-10	United Kingdom
ORF1ab_3603_NA	ORF1ab	3603	ERR5196303	11074	C	+T	0,0598404	2021-01-10	United Kingdom
ORF1ab_3606_NA	ORF1ab	3606	ERR5196303	11082	T	-G	0,148829	2021-01-10	United Kingdom
ORF1ab_3606_F	ORF1ab	3606	ERR5196303	11083	G	T	1	2021-01-10	United Kingdom
ORF1ab_3813_NA	ORF1ab	3813	ERR5196303	11702	T	-ACTTA	0,0634375	2021-01-10	United Kingdom
ORF1ab_314_L	ORF1ab	314	ERR5196303	14408	C	T	1	2021-01-10	United Kingdom
S_18_F	S	18	ERR5196303	21614	C	T	1	2021-01-10	United Kingdom
S_222_V	S	222	ERR5196303	22227	C	T	1	2021-01-10	United Kingdom
S_614_G	S	614	ERR5196303	23403	A	G	0,999658	2021-01-10	United Kingdom
S_1214_G	S	1214	ERR5196303	25202	T	G	0,224138	2021-01-10	United Kingdom
ORF3a_95_F	ORF3a	95	ERR5196303	25677	G	T	0,0964912	2021-01-10	United Kingdom
N_220_V	N	220	ERR5196303	28932	C	T	1	2021-01-10	United Kingdom
ORF10_30_L	ORF10	30	ERR5196303	29645	G	T	1	2021-01-10	United Kingdom
ORF1ab_1001_I	ORF1ab	1001	ERR5196307	3267	C	T	0,999743	2021-01-10	United Kingdom
ORF1ab_1708_D	ORF1ab	1708	ERR5196307	5388	C	A	1	2021-01-10	United Kingdom
ORF1ab_2230_T	ORF1ab	2230	ERR5196307	6954	T	C	0,999846	2021-01-10	United Kingdom
ORF1ab_2771_Q	ORF1ab	2771	ERR5196307	8576	A	C	0,999595	2021-01-10	United Kingdom
ORF1ab_2779_L	ORF1ab	2779	ERR5196307	8600	G	T	0,999798	2021-01-10	United Kingdom
ORF1ab_3674_NA	ORF1ab	3674	ERR5196307	11287	G	-TCTGGTTTT	0,997992	2021-01-10	United Kingdom
ORF1ab_314_L	ORF1ab	314	ERR5196307	14408	C	T	0,999881	2021-01-10	United Kingdom
ORF1ab_1383_R	ORF1ab	1383	ERR5196307	17615	A	G	1	2021-01-10	United Kingdom
S_68_NA	S	68	ERR5196307	21764	A	-TACATG	0,996439	2021-01-10	United Kingdom
S_138_H	S	138	ERR5196307	21974	G	C	0,465033	2021-01-10	United Kingdom
S_143_NA	S	143	ERR5196307	21990	T	-TTA	0,995686	2021-01-10	United Kingdom
S_501_Y	S	501	ERR5196307	23063	A	T	0,999488	2021-01-10	United Kingdom
S_570_D	S	570	ERR5196307	23271	C	A	0,999657	2021-01-10	United Kingdom
S_614_G	S	614	ERR5196307	23403	A	G	0,999915	2021-01-10	United Kingdom
S_681_H	S	681	ERR5196307	23604	C	A	1	2021-01-10	United Kingdom
S_716_I	S	716	ERR5196307	23709	C	T	0,999874	2021-01-10	United Kingdom
S_939_F	S	939	ERR5196307	24378	C	T	0,999918	2021-01-10	United Kingdom
S_982_A	S	982	ERR5196307	24506	T	G	0,999733	2021-01-10	United Kingdom
S_1118_H	S	1118	ERR5196307	24914	G	C	0,999906	2021-01-10	United Kingdom
S_1214_G	S	1214	ERR5196307	25202	T	G	0,182482	2021-01-10	United Kingdom
ORF3a_78_Y	ORF3a	78	ERR5196307	25624	C	T	1	2021-01-10	United Kingdom
ORF7a_63_I	ORF7a	63	ERR5196307	27580	T	A	0,329665	2021-01-10	United Kingdom
ORF8_27_*	ORF8	27	ERR5196307	27972	C	T	1	2021-01-10	United Kingdom
ORF8_52_I	ORF8	52	ERR5196307	28048	G	T	0,999777	2021-01-10	United Kingdom
ORF8_73_C	ORF8	73	ERR5196307	28111	A	G	0,99975	2021-01-10	United Kingdom
ORF8_119_NA	ORF8	119	ERR5196307	28250	T	+CTG	0,995889	2021-01-10	United Kingdom
ORF8_120_NA	ORF8	120	ERR5196307	28253	C	-A	0,998957	2021-01-10	United Kingdom
N_3_H	N	3	ERR5196307	28280	G	C	1	2021-01-10	United Kingdom
N_3_V	N	3	ERR5196307	28281	A	T	0,999878	2021-01-10	United Kingdom
N_3_E	N	3	ERR5196307	28282	T	A	0,999878	2021-01-10	United Kingdom
N_203_K	N	203	ERR5196307	28881	G	A	0,996256	2021-01-10	United Kingdom
N_204_R	N	204	ERR5196307	28883	G	C	0,999893	2021-01-10	United Kingdom
N_235_F	N	235	ERR5196307	28977	C	T	0,999774	2021-01-10	United Kingdom
ORF1ab_1001_I	ORF1ab	1001	ERR5196308	3267	C	T	0,999898	2021-01-10	United Kingdom
ORF1ab_1708_D	ORF1ab	1708	ERR5196308	5388	C	A	1	2021-01-10	United Kingdom
ORF1ab_2230_T	ORF1ab	2230	ERR5196308	6954	T	C	0,999806	2021-01-10	United Kingdom
ORF1ab_3674_NA	ORF1ab	3674	ERR5196308	11287	G	-TCTGGTTTT	0,999026	2021-01-10	United Kingdom
ORF1ab_314_L	ORF1ab	314	ERR5196308	14408	C	T	1	2021-01-10	United Kingdom
S_68_NA	S	68	ERR5196308	21764	A	-TACATG	0,99356	2021-01-10	United Kingdom
S_143_NA	S	143	ERR5196308	21990	T	-TTA	0,9972	2021-01-10	United Kingdom
S_501_Y	S	501	ERR5196308	23063	A	T	0,999734	2021-01-10	United Kingdom
S_570_D	S	570	ERR5196308	23271	C	A	0,999635	2021-01-10	United Kingdom
S_614_G	S	614	ERR5196308	23403	A	G	0,999712	2021-01-10	United Kingdom
S_681_H	S	681	ERR5196308	23604	C	A	1	2021-01-10	United Kingdom
S_716_I	S	716	ERR5196308	23709	C	T	1	2021-01-10	United Kingdom
S_982_A	S	982	ERR5196308	24506	T	G	0,999409	2021-01-10	United Kingdom
S_1118_H	S	1118	ERR5196308	24914	G	C	1	2021-01-10	United Kingdom
S_1214_G	S	1214	ERR5196308	25202	T	G	0,17883	2021-01-10	United Kingdom
ORF8_27_*	ORF8	27	ERR5196308	27972	C	T	0,99967	2021-01-10	United Kingdom
ORF8_52_I	ORF8	52	ERR5196308	28048	G	T	0,999671	2021-01-10	United Kingdom
ORF8_68_*	ORF8	68	ERR5196308	28095	A	T	0,988794	2021-01-10	United Kingdom
ORF8_73_C	ORF8	73	ERR5196308	28111	A	G	0,999265	2021-01-10	United Kingdom
N_3_H	N	3	ERR5196308	28280	G	C	0,999862	2021-01-10	United Kingdom
N_3_V	N	3	ERR5196308	28281	A	T	1	2021-01-10	United Kingdom
N_3_E	N	3	ERR5196308	28282	T	A	1	2021-01-10	United Kingdom
N_203_K	N	203	ERR5196308	28881	G	A	0,998809	2021-01-10	United Kingdom
N_204_R	N	204	ERR5196308	28883	G	C	1	2021-01-10	United Kingdom
N_235_F	N	235	ERR5196308	28977	C	T	1	2021-01-10	United Kingdom
ORF1ab_407_*	ORF1ab	407	ERR5196309	1484	G	T	0,0545369	2021-01-10	United Kingdom
ORF1ab_647_NA	ORF1ab	647	ERR5196309	2204	G	+A	0,089172	2021-01-10	United Kingdom
ORF1ab_1001_I	ORF1ab	1001	ERR5196309	3267	C	T	1	2021-01-10	United Kingdom
ORF1ab_1406_N	ORF1ab	1406	ERR5196309	4481	T	A	0,0846561	2021-01-10	United Kingdom
ORF1ab_1605_S	ORF1ab	1605	ERR5196309	5078	A	T	0,0864198	2021-01-10	United Kingdom
ORF1ab_1708_D	ORF1ab	1708	ERR5196309	5388	C	A	1	2021-01-10	United Kingdom
ORF1ab_2064_G	ORF1ab	2064	ERR5196309	6455	T	G	0,0715447	2021-01-10	United Kingdom
ORF1ab_2144_NA	ORF1ab	2144	ERR5196309	6696	C	+T	0,050152	2021-01-10	United Kingdom
ORF1ab_2230_T	ORF1ab	2230	ERR5196309	6954	T	C	1	2021-01-10	United Kingdom
ORF1ab_2735_R	ORF1ab	2735	ERR5196309	8469	A	G	0,0771812	2021-01-10	United Kingdom
ORF1ab_2892_A	ORF1ab	2892	ERR5196309	8940	T	C	0,0768229	2021-01-10	United Kingdom
ORF1ab_3452_K	ORF1ab	3452	ERR5196309	10619	C	A	0,0611511	2021-01-10	United Kingdom
ORF1ab_3470_NA	ORF1ab	3470	ERR5196309	10673	T	-G	0,0515933	2021-01-10	United Kingdom
ORF1ab_3657_NA	ORF1ab	3657	ERR5196309	11236	T	-AG	0,0648259	2021-01-10	United Kingdom
ORF1ab_3674_NA	ORF1ab	3674	ERR5196309	11287	G	-TCTGGTTTT	1	2021-01-10	United Kingdom
ORF1ab_314_L	ORF1ab	314	ERR5196309	14408	C	T	1	2021-01-10	United Kingdom
ORF1ab_1883_N	ORF1ab	1883	ERR5196309	19116	A	T	0,0600821	2021-01-10	United Kingdom
S_18_F	S	18	ERR5196309	21614	C	T	1	2021-01-10	United Kingdom
S_55_L	S	55	ERR5196309	21725	T	C	0,0562633	2021-01-10	United Kingdom
S_68_NA	S	68	ERR5196309	21764	A	-TACATG	0,998953	2021-01-10	United Kingdom
S_143_NA	S	143	ERR5196309	21990	T	-TTA	0,998964	2021-01-10	United Kingdom
S_338_L	S	338	ERR5196309	22574	T	C	0,0567752	2021-01-10	United Kingdom
S_394_K	S	394	ERR5196309	22744	T	G	0,0825233	2021-01-10	United Kingdom
S_501_Y	S	501	ERR5196309	23063	A	T	1	2021-01-10	United Kingdom
S_570_D	S	570	ERR5196309	23271	C	A	0,999852	2021-01-10	United Kingdom
S_614_G	S	614	ERR5196309	23403	A	G	0,999854	2021-01-10	United Kingdom
S_681_H	S	681	ERR5196309	23604	C	A	0,999012	2021-01-10	United Kingdom
S_716_I	S	716	ERR5196309	23709	C	T	1	2021-01-10	United Kingdom
S_982_A	S	982	ERR5196309	24506	T	G	1	2021-01-10	United Kingdom
S_1118_H	S	1118	ERR5196309	24914	G	C	1	2021-01-10	United Kingdom
S_1214_G	S	1214	ERR5196309	25202	T	G	0,202578	2021-01-10	United Kingdom
ORF7a_4_NA	ORF7a	4	ERR5196309	27404	T	-TCTTTTCTTGGCACTGATAACACTCGCTACTTGTGAGCTTTATCACTACCAAGAGTG	0,998521	2021-01-10	United Kingdom
ORF8_27_*	ORF8	27	ERR5196309	27972	C	T	1	2021-01-10	United Kingdom
ORF8_52_I	ORF8	52	ERR5196309	28048	G	T	1	2021-01-10	United Kingdom
ORF8_73_C	ORF8	73	ERR5196309	28111	A	G	0,999885	2021-01-10	United Kingdom
N_3_H	N	3	ERR5196309	28280	G	C	0,999783	2021-01-10	United Kingdom
N_3_V	N	3	ERR5196309	28281	A	T	0,999891	2021-01-10	United Kingdom
N_3_E	N	3	ERR5196309	28282	T	A	0,999783	2021-01-10	United Kingdom
N_25_NA	N	25	ERR5196309	28348	C	-AG	0,0559906	2021-01-10	United Kingdom
N_203_K	N	203	ERR5196309	28881	G	A	0,996633	2021-01-10	United Kingdom
N_204_R	N	204	ERR5196309	28883	G	C	1	2021-01-10	United Kingdom
N_235_F	N	235	ERR5196309	28977	C	T	1	2021-01-10	United Kingdom
ORF1ab_1559_F	ORF1ab	1559	ERR5196310	4940	C	T	0,99988	2021-01-10	United Kingdom
ORF1ab_3655_I	ORF1ab	3655	ERR5196310	11230	G	T	0,999353	2021-01-10	United Kingdom
ORF1ab_3667_F	ORF1ab	3667	ERR5196310	11266	G	T	0,999484	2021-01-10	United Kingdom
ORF1ab_3752_I	ORF1ab	3752	ERR5196310	11521	G	T	1	2021-01-10	United Kingdom
ORF1ab_773_S	ORF1ab	773	ERR5196310	15785	T	C	0,139717	2021-01-10	United Kingdom
S_67_S	S	67	ERR5196310	21761	G	T	0,120764	2021-01-10	United Kingdom
S_102_I	S	102	ERR5196310	21867	G	T	1	2021-01-10	United Kingdom
S_157_L	S	157	ERR5196310	22033	C	A	0,999908	2021-01-10	United Kingdom
S_367_F	S	367	ERR5196310	22661	G	T	0,999419	2021-01-10	United Kingdom
S_484_K	S	484	ERR5196310	23012	G	A	0,999699	2021-01-10	United Kingdom
S_613_H	S	613	ERR5196310	23401	G	T	0,999782	2021-01-10	United Kingdom
S_681_R	S	681	ERR5196310	23604	C	G	0,999887	2021-01-10	United Kingdom
S_1214_G	S	1214	ERR5196310	25202	T	G	0,170925	2021-01-10	United Kingdom
ORF8_92_K	ORF8	92	ERR5196310	28167	G	A	0,999955	2021-01-10	United Kingdom
N_202_N	N	202	ERR5196310	28878	G	A	0,994879	2021-01-10	United Kingdom
ORF1ab_1001_I	ORF1ab	1001	ERR5196312	3267	C	T	0,999897	2021-01-10	United Kingdom
ORF1ab_1708_D	ORF1ab	1708	ERR5196312	5388	C	A	1	2021-01-10	United Kingdom
ORF1ab_2230_T	ORF1ab	2230	ERR5196312	6954	T	C	0,999314	2021-01-10	United Kingdom
ORF1ab_3674_NA	ORF1ab	3674	ERR5196312	11287	G	-TCTGGTTTT	0,998672	2021-01-10	United Kingdom
ORF1ab_314_L	ORF1ab	314	ERR5196312	14408	C	T	0,999527	2021-01-10	United Kingdom
S_68_NA	S	68	ERR5196312	21764	A	-TACATG	0,997005	2021-01-10	United Kingdom
S_143_NA	S	143	ERR5196312	21990	T	-TTA	0,997691	2021-01-10	United Kingdom
S_216_F	S	216	ERR5196312	22208	C	T	0,999422	2021-01-10	United Kingdom
S_501_Y	S	501	ERR5196312	23063	A	T	0,999649	2021-01-10	United Kingdom
S_570_D	S	570	ERR5196312	23271	C	A	0,999565	2021-01-10	United Kingdom
S_614_G	S	614	ERR5196312	23403	A	G	0,999572	2021-01-10	United Kingdom
S_681_H	S	681	ERR5196312	23604	C	A	0,999871	2021-01-10	United Kingdom
S_716_I	S	716	ERR5196312	23709	C	T	0,999739	2021-01-10	United Kingdom
S_982_A	S	982	ERR5196312	24506	T	G	1	2021-01-10	United Kingdom
S_1118_H	S	1118	ERR5196312	24914	G	C	0,999879	2021-01-10	United Kingdom
S_1214_G	S	1214	ERR5196312	25202	T	G	0,131047	2021-01-10	United Kingdom
ORF8_27_*	ORF8	27	ERR5196312	27972	C	T	0,999384	2021-01-10	United Kingdom
ORF8_52_I	ORF8	52	ERR5196312	28048	G	T	1	2021-01-10	United Kingdom
ORF8_73_C	ORF8	73	ERR5196312	28111	A	G	0,999658	2021-01-10	United Kingdom
N_3_H	N	3	ERR5196312	28280	G	C	1	2021-01-10	United Kingdom
N_3_V	N	3	ERR5196312	28281	A	T	1	2021-01-10	United Kingdom
N_3_E	N	3	ERR5196312	28282	T	A	0,999586	2021-01-10	United Kingdom
N_203_K	N	203	ERR5196312	28881	G	A	0,996822	2021-01-10	United Kingdom
N_204_R	N	204	ERR5196312	28883	G	C	0,999796	2021-01-10	United Kingdom
N_235_F	N	235	ERR5196312	28977	C	T	1	2021-01-10	United Kingdom
ORF1ab_631_F	ORF1ab	631	ERR5196316	2156	C	T	0,999882	2021-01-10	United Kingdom
ORF1ab_1859_H	ORF1ab	1859	ERR5196316	5840	T	C	0,999076	2021-01-10	United Kingdom
ORF1ab_314_L	ORF1ab	314	ERR5196316	14408	C	T	0,99975	2021-01-10	United Kingdom
S_18_F	S	18	ERR5196316	21614	C	T	0,999919	2021-01-10	United Kingdom
S_222_V	S	222	ERR5196316	22227	C	T	0,99983	2021-01-10	United Kingdom
S_566_S	S	566	ERR5196316	23258	G	A	0,999958	2021-01-10	United Kingdom
S_614_G	S	614	ERR5196316	23403	A	G	0,999835	2021-01-10	United Kingdom
S_1214_G	S	1214	ERR5196316	25202	T	G	0,236438	2021-01-10	United Kingdom
ORF7a_62_*	ORF7a	62	ERR5196316	27577	C	T	0,999581	2021-01-10	United Kingdom
ORF7b_5_L	ORF7b	5	ERR5196316	27769	C	T	0,999908	2021-01-10	United Kingdom
N_220_V	N	220	ERR5196316	28932	C	T	0,999887	2021-01-10	United Kingdom
ORF10_30_L	ORF10	30	ERR5196316	29645	G	T	0,999804	2021-01-10	United Kingdom
ORF1ab_314_L	ORF1ab	314	ERR5196318	14408	C	T	0,999045	2021-01-10	United Kingdom
ORF1ab_2183_Y	ORF1ab	2183	ERR5196318	20014	G	T	0,99991	2021-01-10	United Kingdom
S_18_F	S	18	ERR5196318	21614	C	T	0,99945	2021-01-10	United Kingdom
S_222_V	S	222	ERR5196318	22227	C	T	0,999904	2021-01-10	United Kingdom
S_614_G	S	614	ERR5196318	23403	A	G	0,999668	2021-01-10	United Kingdom
S_1214_G	S	1214	ERR5196318	25202	T	G	0,214063	2021-01-10	United Kingdom
ORF3a_193_R	ORF3a	193	ERR5196318	25969	T	A	0,30176	2021-01-10	United Kingdom
N_220_V	N	220	ERR5196318	28932	C	T	0,999682	2021-01-10	United Kingdom
ORF10_30_L	ORF10	30	ERR5196318	29645	G	T	0,999681	2021-01-10	United Kingdom
ORF1ab_315_I	ORF1ab	315	ERR5196319	1210	G	T	0,99928	2021-01-10	United Kingdom
ORF1ab_3934_I	ORF1ab	3934	ERR5196319	12067	G	T	0,99956	2021-01-10	United Kingdom
ORF1ab_314_L	ORF1ab	314	ERR5196319	14408	C	T	0,999647	2021-01-10	United Kingdom
ORF1ab_463_L	ORF1ab	463	ERR5196319	14854	G	T	0,99991	2021-01-10	United Kingdom
ORF1ab_2557_R	ORF1ab	2557	ERR5196319	21137	A	G	0,999805	2021-01-10	United Kingdom
ORF1ab_2565_V	ORF1ab	2565	ERR5196319	21161	C	T	0,999839	2021-01-10	United Kingdom
S_558_N	S	558	ERR5196319	23236	G	T	0,999914	2021-01-10	United Kingdom
S_614_G	S	614	ERR5196319	23403	A	G	0,999746	2021-01-10	United Kingdom
S_1214_G	S	1214	ERR5196319	25202	T	G	0,231775	2021-01-10	United Kingdom
N_203_K	N	203	ERR5196319	28881	G	A	0,996483	2021-01-10	United Kingdom
N_204_R	N	204	ERR5196319	28883	G	C	0,999821	2021-01-10	United Kingdom
ORF1ab_1001_I	ORF1ab	1001	ERR5196321	3267	C	T	0,999951	2021-01-10	United Kingdom
ORF1ab_1708_D	ORF1ab	1708	ERR5196321	5388	C	A	1	2021-01-10	United Kingdom
ORF1ab_2230_T	ORF1ab	2230	ERR5196321	6954	T	C	0,999741	2021-01-10	United Kingdom
ORF1ab_3644_F	ORF1ab	3644	ERR5196321	11195	C	T	0,411035	2021-01-10	United Kingdom
ORF1ab_3674_NA	ORF1ab	3674	ERR5196321	11287	G	-TCTGGTTTT	0,997636	2021-01-10	United Kingdom
ORF1ab_3748_I	ORF1ab	3748	ERR5196321	11507	G	A	1	2021-01-10	United Kingdom
ORF1ab_314_L	ORF1ab	314	ERR5196321	14408	C	T	0,99983	2021-01-10	United Kingdom
S_68_NA	S	68	ERR5196321	21764	A	-TACATG	0,996543	2021-01-10	United Kingdom
S_143_NA	S	143	ERR5196321	21990	T	-TTA	0,996602	2021-01-10	United Kingdom
S_501_Y	S	501	ERR5196321	23063	A	T	0,999141	2021-01-10	United Kingdom
S_570_D	S	570	ERR5196321	23271	C	A	0,999566	2021-01-10	United Kingdom
S_614_G	S	614	ERR5196321	23403	A	G	0,999659	2021-01-10	United Kingdom
S_681_H	S	681	ERR5196321	23604	C	A	1	2021-01-10	United Kingdom
S_716_I	S	716	ERR5196321	23709	C	T	0,999799	2021-01-10	United Kingdom
S_982_A	S	982	ERR5196321	24506	T	G	0,999636	2021-01-10	United Kingdom
S_1118_H	S	1118	ERR5196321	24914	G	C	1	2021-01-10	United Kingdom
S_1214_G	S	1214	ERR5196321	25202	T	G	0,141063	2021-01-10	United Kingdom
ORF8_27_*	ORF8	27	ERR5196321	27972	C	T	0,999686	2021-01-10	United Kingdom
ORF8_52_I	ORF8	52	ERR5196321	28048	G	T	1	2021-01-10	United Kingdom
ORF8_73_C	ORF8	73	ERR5196321	28111	A	G	0,999674	2021-01-10	United Kingdom
N_3_H	N	3	ERR5196321	28280	G	C	0,999958	2021-01-10	United Kingdom
N_3_V	N	3	ERR5196321	28281	A	T	0,999707	2021-01-10	United Kingdom
N_3_E	N	3	ERR5196321	28282	T	A	0,999749	2021-01-10	United Kingdom
N_203_K	N	203	ERR5196321	28881	G	A	0,996856	2021-01-10	United Kingdom
N_204_R	N	204	ERR5196321	28883	G	C	0,999606	2021-01-10	United Kingdom
N_235_F	N	235	ERR5196321	28977	C	T	0,999895	2021-01-10	United Kingdom
ORF1ab_144_Y	ORF1ab	144	ERR5196322	695	G	T	1	2021-01-10	United Kingdom
ORF1ab_460_Y	ORF1ab	460	ERR5196322	1643	A	T	0,999146	2021-01-10	United Kingdom
ORF1ab_1001_I	ORF1ab	1001	ERR5196322	3267	C	T	0,999649	2021-01-10	United Kingdom
ORF1ab_1708_D	ORF1ab	1708	ERR5196322	5388	C	A	0,999696	2021-01-10	United Kingdom
ORF1ab_2230_T	ORF1ab	2230	ERR5196322	6954	T	C	1	2021-01-10	United Kingdom
ORF1ab_3674_NA	ORF1ab	3674	ERR5196322	11287	G	-TCTGGTTTT	0,998169	2021-01-10	United Kingdom
ORF1ab_314_L	ORF1ab	314	ERR5196322	14408	C	T	0,9985	2021-01-10	United Kingdom
ORF1ab_1701_F	ORF1ab	1701	ERR5196322	18568	C	T	0,999325	2021-01-10	United Kingdom
S_68_NA	S	68	ERR5196322	21764	A	-TACATG	0,995121	2021-01-10	United Kingdom
S_143_NA	S	143	ERR5196322	21990	T	-TTA	0,997934	2021-01-10	United Kingdom
S_501_Y	S	501	ERR5196322	23063	A	T	0,99939	2021-01-10	United Kingdom
S_570_D	S	570	ERR5196322	23271	C	A	0,99975	2021-01-10	United Kingdom
S_614_G	S	614	ERR5196322	23403	A	G	0,999918	2021-01-10	United Kingdom
S_681_H	S	681	ERR5196322	23604	C	A	1	2021-01-10	United Kingdom
S_716_I	S	716	ERR5196322	23709	C	T	0,999823	2021-01-10	United Kingdom
S_982_A	S	982	ERR5196322	24506	T	G	0,999402	2021-01-10	United Kingdom
S_1118_H	S	1118	ERR5196322	24914	G	C	0,999813	2021-01-10	United Kingdom
S_1214_G	S	1214	ERR5196322	25202	T	G	0,178642	2021-01-10	United Kingdom
ORF7a_116_F	ORF7a	116	ERR5196322	27739	C	T	0,999849	2021-01-10	United Kingdom
ORF8_27_*	ORF8	27	ERR5196322	27972	C	T	0,999191	2021-01-10	United Kingdom
ORF8_52_I	ORF8	52	ERR5196322	28048	G	T	1	2021-01-10	United Kingdom
ORF8_68_*	ORF8	68	ERR5196322	28095	A	T	0,998901	2021-01-10	United Kingdom
ORF8_73_C	ORF8	73	ERR5196322	28111	A	G	0,999917	2021-01-10	United Kingdom
ORF8_118_V	ORF8	118	ERR5196322	28245	T	G	0,999637	2021-01-10	United Kingdom
ORF8_119_NA	ORF8	119	ERR5196322	28250	T	+CTG	0,995182	2021-01-10	United Kingdom
ORF8_120_NA	ORF8	120	ERR5196322	28253	C	-A	0,999154	2021-01-10	United Kingdom
N_3_H	N	3	ERR5196322	28280	G	C	1	2021-01-10	United Kingdom
N_3_V	N	3	ERR5196322	28281	A	T	0,999725	2021-01-10	United Kingdom
N_3_E	N	3	ERR5196322	28282	T	A	0,99954	2021-01-10	United Kingdom
N_203_K	N	203	ERR5196322	28881	G	A	0,992194	2021-01-10	United Kingdom
N_204_R	N	204	ERR5196322	28883	G	C	1	2021-01-10	United Kingdom
N_235_F	N	235	ERR5196322	28977	C	T	1	2021-01-10	United Kingdom
ORF1ab_1001_I	ORF1ab	1001	ERR5196323	3267	C	T	1	2021-01-10	United Kingdom
ORF1ab_1708_D	ORF1ab	1708	ERR5196323	5388	C	A	1	2021-01-10	United Kingdom
ORF1ab_1778_NA	ORF1ab	1778	ERR5196323	5599	A	+T	0,0662252	2021-01-10	United Kingdom
ORF1ab_2144_NA	ORF1ab	2144	ERR5196323	6696	C	+T	0,0579897	2021-01-10	United Kingdom
ORF1ab_2230_T	ORF1ab	2230	ERR5196323	6954	T	C	0,999538	2021-01-10	United Kingdom
ORF1ab_3603_NA	ORF1ab	3603	ERR5196323	11074	C	+T	0,173697	2021-01-10	United Kingdom
ORF1ab_3674_NA	ORF1ab	3674	ERR5196323	11287	G	-TCTGGTTTT	0,999112	2021-01-10	United Kingdom
ORF1ab_3797_L	ORF1ab	3797	ERR5196323	11654	T	C	0,105475	2021-01-10	United Kingdom
ORF1ab_4398_NA	ORF1ab	4398	ERR5196323	13459	G	+T	0,0616438	2021-01-10	United Kingdom
ORF1ab_277_NA	ORF1ab	277	ERR5196323	14297	A	+T	0,0698925	2021-01-10	United Kingdom
ORF1ab_314_L	ORF1ab	314	ERR5196323	14408	C	T	1	2021-01-10	United Kingdom
ORF1ab_2052_NA	ORF1ab	2052	ERR5196323	19622	G	+T	0,0635593	2021-01-10	United Kingdom
S_68_NA	S	68	ERR5196323	21764	A	-TACATG	0,995469	2021-01-10	United Kingdom
S_143_NA	S	143	ERR5196323	21990	T	-TTA	0,998722	2021-01-10	United Kingdom
S_501_Y	S	501	ERR5196323	23063	A	T	1	2021-01-10	United Kingdom
S_570_D	S	570	ERR5196323	23271	C	A	0,999737	2021-01-10	United Kingdom
S_614_G	S	614	ERR5196323	23403	A	G	1	2021-01-10	United Kingdom
S_681_H	S	681	ERR5196323	23604	C	A	1	2021-01-10	United Kingdom
S_716_I	S	716	ERR5196323	23709	C	T	1	2021-01-10	United Kingdom
S_982_A	S	982	ERR5196323	24506	T	G	1	2021-01-10	United Kingdom
S_1081_NA	S	1081	ERR5196323	24803	A	-T	0,0646497	2021-01-10	United Kingdom
S_1118_H	S	1118	ERR5196323	24914	G	C	1	2021-01-10	United Kingdom
S_1214_G	S	1214	ERR5196323	25202	T	G	0,214452	2021-01-10	United Kingdom
ORF7b_25_F	ORF7b	25	ERR5196323	27828	C	T	0,0611111	2021-01-10	United Kingdom
ORF8_27_*	ORF8	27	ERR5196323	27972	C	T	1	2021-01-10	United Kingdom
ORF8_52_I	ORF8	52	ERR5196323	28048	G	T	1	2021-01-10	United Kingdom
ORF8_73_C	ORF8	73	ERR5196323	28111	A	G	0,999694	2021-01-10	United Kingdom
N_3_H	N	3	ERR5196323	28280	G	C	0,999895	2021-01-10	United Kingdom
N_3_V	N	3	ERR5196323	28281	A	T	0,999368	2021-01-10	United Kingdom
N_3_E	N	3	ERR5196323	28282	T	A	0,999789	2021-01-10	United Kingdom
N_203_K	N	203	ERR5196323	28881	G	A	0,997024	2021-01-10	United Kingdom
N_204_R	N	204	ERR5196323	28883	G	C	1	2021-01-10	United Kingdom
N_235_F	N	235	ERR5196323	28977	C	T	1	2021-01-10	United Kingdom
ORF1ab_1001_I	ORF1ab	1001	ERR5196331	3267	C	T	0,999739	2021-01-10	United Kingdom
ORF1ab_1708_D	ORF1ab	1708	ERR5196331	5388	C	A	1	2021-01-10	United Kingdom
ORF1ab_2230_T	ORF1ab	2230	ERR5196331	6954	T	C	0,999675	2021-01-10	United Kingdom
ORF1ab_3674_NA	ORF1ab	3674	ERR5196331	11287	G	-TCTGGTTTT	0,998539	2021-01-10	United Kingdom
ORF1ab_3753_V	ORF1ab	3753	ERR5196331	11522	T	G	0,999448	2021-01-10	United Kingdom
ORF1ab_4182_F	ORF1ab	4182	ERR5196331	12809	C	T	1	2021-01-10	United Kingdom
ORF1ab_218_L	ORF1ab	218	ERR5196331	14120	C	T	0,998775	2021-01-10	United Kingdom
ORF1ab_314_L	ORF1ab	314	ERR5196331	14408	C	T	0,999739	2021-01-10	United Kingdom
ORF1ab_1570_S	ORF1ab	1570	ERR5196331	18175	C	T	0,999609	2021-01-10	United Kingdom
S_68_NA	S	68	ERR5196331	21764	A	-TACATG	0,998236	2021-01-10	United Kingdom
S_143_NA	S	143	ERR5196331	21990	T	-TTA	0,99637	2021-01-10	United Kingdom
S_501_Y	S	501	ERR5196331	23063	A	T	0,999838	2021-01-10	United Kingdom
S_570_D	S	570	ERR5196331	23271	C	A	0,999677	2021-01-10	United Kingdom
S_614_G	S	614	ERR5196331	23403	A	G	0,999864	2021-01-10	United Kingdom
S_681_H	S	681	ERR5196331	23604	C	A	0,999628	2021-01-10	United Kingdom
S_716_I	S	716	ERR5196331	23709	C	T	0,999629	2021-01-10	United Kingdom
S_982_A	S	982	ERR5196331	24506	T	G	0,999916	2021-01-10	United Kingdom
S_1118_H	S	1118	ERR5196331	24914	G	C	0,999602	2021-01-10	United Kingdom
S_1214_G	S	1214	ERR5196331	25202	T	G	0,211069	2021-01-10	United Kingdom
ORF8_27_*	ORF8	27	ERR5196331	27972	C	T	0,998984	2021-01-10	United Kingdom
ORF8_52_I	ORF8	52	ERR5196331	28048	G	T	1	2021-01-10	United Kingdom
ORF8_68_*	ORF8	68	ERR5196331	28095	A	T	0,997531	2021-01-10	United Kingdom
ORF8_73_C	ORF8	73	ERR5196331	28111	A	G	0,999881	2021-01-10	United Kingdom
N_3_H	N	3	ERR5196331	28280	G	C	1	2021-01-10	United Kingdom
N_3_V	N	3	ERR5196331	28281	A	T	0,999817	2021-01-10	United Kingdom
N_3_E	N	3	ERR5196331	28282	T	A	0,999862	2021-01-10	United Kingdom
N_203_K	N	203	ERR5196331	28881	G	A	0,996384	2021-01-10	United Kingdom
N_204_R	N	204	ERR5196331	28883	G	C	1	2021-01-10	United Kingdom
N_235_F	N	235	ERR5196331	28977	C	T	0,999695	2021-01-10	United Kingdom
ORF1ab_314_L	ORF1ab	314	ERR5196337	14408	C	T	0,999718	2021-01-10	United Kingdom
S_18_F	S	18	ERR5196337	21614	C	T	0,999897	2021-01-10	United Kingdom
S_222_V	S	222	ERR5196337	22227	C	T	1	2021-01-10	United Kingdom
S_614_G	S	614	ERR5196337	23403	A	G	0,999781	2021-01-10	United Kingdom
S_1214_G	S	1214	ERR5196337	25202	T	G	0,17992	2021-01-10	United Kingdom
ORF8_18_*	ORF8	18	ERR5196337	27945	C	T	1	2021-01-10	United Kingdom
N_220_V	N	220	ERR5196337	28932	C	T	0,999547	2021-01-10	United Kingdom
ORF10_30_L	ORF10	30	ERR5196337	29645	G	T	0,999628	2021-01-10	United Kingdom
ORF1ab_144_Y	ORF1ab	144	ERR5196338	695	G	T	0,960949	2021-01-10	United Kingdom
ORF1ab_460_Y	ORF1ab	460	ERR5196338	1643	A	T	0,967767	2021-01-10	United Kingdom
ORF1ab_1001_I	ORF1ab	1001	ERR5196338	3267	C	T	0,999944	2021-01-10	United Kingdom
ORF1ab_1708_D	ORF1ab	1708	ERR5196338	5388	C	A	1	2021-01-10	United Kingdom
ORF1ab_2230_T	ORF1ab	2230	ERR5196338	6954	T	C	0,999821	2021-01-10	United Kingdom
ORF1ab_3674_NA	ORF1ab	3674	ERR5196338	11287	G	-TCTGGTTTT	0,995251	2021-01-10	United Kingdom
ORF1ab_3796_NA	ORF1ab	3796	ERR5196338	11651	C	+T	0,0773179	2021-01-10	United Kingdom
ORF1ab_314_L	ORF1ab	314	ERR5196338	14408	C	T	0,999613	2021-01-10	United Kingdom
S_68_NA	S	68	ERR5196338	21764	A	-TACATG	0,997073	2021-01-10	United Kingdom
S_143_NA	S	143	ERR5196338	21990	T	-TTA	0,998835	2021-01-10	United Kingdom
S_303_F	S	303	ERR5196338	22471	G	T	0,951966	2021-01-10	United Kingdom
S_501_Y	S	501	ERR5196338	23063	A	T	0,999568	2021-01-10	United Kingdom
S_570_D	S	570	ERR5196338	23271	C	A	0,999873	2021-01-10	United Kingdom
S_614_G	S	614	ERR5196338	23403	A	G	0,999624	2021-01-10	United Kingdom
S_681_H	S	681	ERR5196338	23604	C	A	1	2021-01-10	United Kingdom
S_716_I	S	716	ERR5196338	23709	C	T	0,999825	2021-01-10	United Kingdom
S_982_A	S	982	ERR5196338	24506	T	G	1	2021-01-10	United Kingdom
S_1118_H	S	1118	ERR5196338	24914	G	C	0,999683	2021-01-10	United Kingdom
S_1214_G	S	1214	ERR5196338	25202	T	G	0,190631	2021-01-10	United Kingdom
ORF8_27_*	ORF8	27	ERR5196338	27972	C	T	0,999663	2021-01-10	United Kingdom
ORF8_52_I	ORF8	52	ERR5196338	28048	G	T	0,999663	2021-01-10	United Kingdom
ORF8_68_*	ORF8	68	ERR5196338	28095	A	T	0,965867	2021-01-10	United Kingdom
ORF8_73_C	ORF8	73	ERR5196338	28111	A	G	0,999742	2021-01-10	United Kingdom
ORF8_118_V	ORF8	118	ERR5196338	28245	T	G	0,960903	2021-01-10	United Kingdom
ORF8_119_NA	ORF8	119	ERR5196338	28250	T	+CTG	0,955537	2021-01-10	United Kingdom
ORF8_120_NA	ORF8	120	ERR5196338	28253	C	-A	0,958663	2021-01-10	United Kingdom
N_3_H	N	3	ERR5196338	28280	G	C	1	2021-01-10	United Kingdom
N_3_V	N	3	ERR5196338	28281	A	T	0,999692	2021-01-10	United Kingdom
N_3_E	N	3	ERR5196338	28282	T	A	0,999652	2021-01-10	United Kingdom
N_13_S	N	13	ERR5196338	28310	C	T	0,967751	2021-01-10	United Kingdom
N_203_K	N	203	ERR5196338	28881	G	A	0,998399	2021-01-10	United Kingdom
N_204_R	N	204	ERR5196338	28883	G	C	0,999858	2021-01-10	United Kingdom
N_235_F	N	235	ERR5196338	28977	C	T	0,999247	2021-01-10	United Kingdom
ORF1ab_144_Y	ORF1ab	144	ERR5196342	695	G	T	1	2021-01-10	United Kingdom
ORF1ab_460_Y	ORF1ab	460	ERR5196342	1643	A	T	0,999636	2021-01-10	United Kingdom
ORF1ab_923_P	ORF1ab	923	ERR5196342	3032	T	C	0,0540541	2021-01-10	United Kingdom
ORF1ab_1001_I	ORF1ab	1001	ERR5196342	3267	C	T	0,999763	2021-01-10	United Kingdom
ORF1ab_1708_D	ORF1ab	1708	ERR5196342	5388	C	A	0,997222	2021-01-10	United Kingdom
ORF1ab_2230_T	ORF1ab	2230	ERR5196342	6954	T	C	0,999496	2021-01-10	United Kingdom
ORF1ab_3644_F	ORF1ab	3644	ERR5196342	11195	C	T	0,999878	2021-01-10	United Kingdom
ORF1ab_3674_NA	ORF1ab	3674	ERR5196342	11287	G	-TCTGGTTTT	0,999883	2021-01-10	United Kingdom
ORF1ab_218_L	ORF1ab	218	ERR5196342	14120	C	T	0,0571676	2021-01-10	United Kingdom
ORF1ab_314_L	ORF1ab	314	ERR5196342	14408	C	T	0,999315	2021-01-10	United Kingdom
S_68_NA	S	68	ERR5196342	21764	A	-TACATG	0,997332	2021-01-10	United Kingdom
S_143_NA	S	143	ERR5196342	21990	T	-TTA	1	2021-01-10	United Kingdom
S_501_Y	S	501	ERR5196342	23063	A	T	0,999565	2021-01-10	United Kingdom
S_570_D	S	570	ERR5196342	23271	C	A	1	2021-01-10	United Kingdom
S_614_G	S	614	ERR5196342	23403	A	G	0,999896	2021-01-10	United Kingdom
S_681_H	S	681	ERR5196342	23604	C	A	0,999531	2021-01-10	United Kingdom
S_716_I	S	716	ERR5196342	23709	C	T	0,999524	2021-01-10	United Kingdom
S_982_A	S	982	ERR5196342	24506	T	G	1	2021-01-10	United Kingdom
S_1118_H	S	1118	ERR5196342	24914	G	C	1	2021-01-10	United Kingdom
S_1214_G	S	1214	ERR5196342	25202	T	G	0,20904	2021-01-10	United Kingdom
S_1263_L	S	1263	ERR5196342	25350	C	T	0,9992	2021-01-10	United Kingdom
ORF8_27_*	ORF8	27	ERR5196342	27972	C	T	1	2021-01-10	United Kingdom
ORF8_52_I	ORF8	52	ERR5196342	28048	G	T	1	2021-01-10	United Kingdom
ORF8_68_*	ORF8	68	ERR5196342	28095	A	T	1	2021-01-10	United Kingdom
ORF8_73_C	ORF8	73	ERR5196342	28111	A	G	0,999854	2021-01-10	United Kingdom
ORF8_118_V	ORF8	118	ERR5196342	28245	T	G	0,986818	2021-01-10	United Kingdom
ORF8_119_NA	ORF8	119	ERR5196342	28250	T	+CTG	0,994958	2021-01-10	United Kingdom
ORF8_120_NA	ORF8	120	ERR5196342	28253	C	-A	0,99954	2021-01-10	United Kingdom
N_3_H	N	3	ERR5196342	28280	G	C	0,999935	2021-01-10	United Kingdom
N_3_V	N	3	ERR5196342	28281	A	T	0,999869	2021-01-10	United Kingdom
N_3_E	N	3	ERR5196342	28282	T	A	0,999539	2021-01-10	United Kingdom
N_203_K	N	203	ERR5196342	28881	G	A	0,998168	2021-01-10	United Kingdom
N_204_R	N	204	ERR5196342	28883	G	C	1	2021-01-10	United Kingdom
N_235_F	N	235	ERR5196342	28977	C	T	1	2021-01-10	United Kingdom
ORF1ab_580_F	ORF1ab	580	ERR5196343	2003	C	T	1	2021-01-10	United Kingdom
ORF1ab_1840_I	ORF1ab	1840	ERR5196343	5784	C	T	1	2021-01-10	United Kingdom
ORF1ab_2200_NA	ORF1ab	2200	ERR5196343	6864	A	-G	0,0569822	2021-01-10	United Kingdom
ORF1ab_2501_T	ORF1ab	2501	ERR5196343	7767	T	C	1	2021-01-10	United Kingdom
ORF1ab_3561_I	ORF1ab	3561	ERR5196343	10947	G	T	0,136364	2021-01-10	United Kingdom
ORF1ab_314_L	ORF1ab	314	ERR5196343	14408	C	T	1	2021-01-10	United Kingdom
ORF1ab_1213_Y	ORF1ab	1213	ERR5196343	17104	C	T	0,999884	2021-01-10	United Kingdom
ORF1ab_1727_L	ORF1ab	1727	ERR5196343	18647	C	T	0,999899	2021-01-10	United Kingdom
ORF1ab_1873_N	ORF1ab	1873	ERR5196343	19086	G	T	1	2021-01-10	United Kingdom
S_68_NA	S	68	ERR5196343	21764	A	-TACATG	0,99749	2021-01-10	United Kingdom
S_181_A	S	181	ERR5196343	22104	G	C	1	2021-01-10	United Kingdom
S_439_K	S	439	ERR5196343	22879	C	A	1	2021-01-10	United Kingdom
S_614_G	S	614	ERR5196343	23403	A	G	1	2021-01-10	United Kingdom
S_1214_G	S	1214	ERR5196343	25202	T	G	0,122711	2021-01-10	United Kingdom
N_135_I	N	135	ERR5196343	28677	C	T	0,999438	2021-01-10	United Kingdom
ORF1ab_730_F	ORF1ab	730	ERR5196344	2453	C	T	0,997984	2021-01-10	United Kingdom
ORF1ab_1001_I	ORF1ab	1001	ERR5196344	3267	C	T	1	2021-01-10	United Kingdom
ORF1ab_1708_D	ORF1ab	1708	ERR5196344	5388	C	A	1	2021-01-10	United Kingdom
ORF1ab_2230_T	ORF1ab	2230	ERR5196344	6954	T	C	0,999761	2021-01-10	United Kingdom
ORF1ab_2601_NA	ORF1ab	2601	ERR5196344	8067	C	-T	0,0509677	2021-01-10	United Kingdom
ORF1ab_3603_NA	ORF1ab	3603	ERR5196344	11074	C	+T	0,0930419	2021-01-10	United Kingdom
ORF1ab_3674_NA	ORF1ab	3674	ERR5196344	11287	G	-TCTGGTTTT	0,999682	2021-01-10	United Kingdom
ORF1ab_314_L	ORF1ab	314	ERR5196344	14408	C	T	1	2021-01-10	United Kingdom
ORF1ab_2212_I	ORF1ab	2212	ERR5196344	20102	G	T	1	2021-01-10	United Kingdom
S_68_NA	S	68	ERR5196344	21764	A	-TACATG	0,998557	2021-01-10	United Kingdom
S_143_NA	S	143	ERR5196344	21990	T	-TTA	0,997144	2021-01-10	United Kingdom
S_501_Y	S	501	ERR5196344	23063	A	T	0,999055	2021-01-10	United Kingdom
S_570_D	S	570	ERR5196344	23271	C	A	0,999541	2021-01-10	United Kingdom
S_614_G	S	614	ERR5196344	23403	A	G	0,999886	2021-01-10	United Kingdom
S_681_H	S	681	ERR5196344	23604	C	A	1	2021-01-10	United Kingdom
S_716_I	S	716	ERR5196344	23709	C	T	0,999615	2021-01-10	United Kingdom
S_982_A	S	982	ERR5196344	24506	T	G	1	2021-01-10	United Kingdom
S_1118_H	S	1118	ERR5196344	24914	G	C	1	2021-01-10	United Kingdom
S_1214_G	S	1214	ERR5196344	25202	T	G	0,121011	2021-01-10	United Kingdom
E_66_D	E	66	ERR5196344	26440	A	G	0,0822737	2021-01-10	United Kingdom
ORF8_27_*	ORF8	27	ERR5196344	27972	C	T	1	2021-01-10	United Kingdom
ORF8_52_I	ORF8	52	ERR5196344	28048	G	T	1	2021-01-10	United Kingdom
ORF8_73_C	ORF8	73	ERR5196344	28111	A	G	0,999396	2021-01-10	United Kingdom
N_3_H	N	3	ERR5196344	28280	G	C	1	2021-01-10	United Kingdom
N_3_V	N	3	ERR5196344	28281	A	T	1	2021-01-10	United Kingdom
N_3_E	N	3	ERR5196344	28282	T	A	0,999642	2021-01-10	United Kingdom
N_203_K	N	203	ERR5196344	28881	G	A	0,995272	2021-01-10	United Kingdom
N_204_R	N	204	ERR5196344	28883	G	C	1	2021-01-10	United Kingdom
N_235_F	N	235	ERR5196344	28977	C	T	1	2021-01-10	United Kingdom
ORF1ab_1001_I	ORF1ab	1001	ERR5196347	3267	C	T	1	2021-01-10	United Kingdom
ORF1ab_1708_D	ORF1ab	1708	ERR5196347	5388	C	A	1	2021-01-10	United Kingdom
ORF1ab_2230_T	ORF1ab	2230	ERR5196347	6954	T	C	0,999633	2021-01-10	United Kingdom
ORF1ab_3674_NA	ORF1ab	3674	ERR5196347	11287	G	-TCTGGTTTT	0,999726	2021-01-10	United Kingdom
ORF1ab_4220_L	ORF1ab	4220	ERR5196347	12924	C	T	0,0649351	2021-01-10	United Kingdom
ORF1ab_4246_F	ORF1ab	4246	ERR5196347	13003	A	T	0,0516129	2021-01-10	United Kingdom
ORF1ab_314_L	ORF1ab	314	ERR5196347	14408	C	T	0,998665	2021-01-10	United Kingdom
S_68_NA	S	68	ERR5196347	21764	A	-TACATG	0,995986	2021-01-10	United Kingdom
S_143_NA	S	143	ERR5196347	21990	T	-TTA	0,998406	2021-01-10	United Kingdom
S_501_Y	S	501	ERR5196347	23063	A	T	1	2021-01-10	United Kingdom
S_570_D	S	570	ERR5196347	23271	C	A	1	2021-01-10	United Kingdom
S_614_G	S	614	ERR5196347	23403	A	G	1	2021-01-10	United Kingdom
S_677_R	S	677	ERR5196347	23592	A	G	1	2021-01-10	United Kingdom
S_681_H	S	681	ERR5196347	23604	C	A	1	2021-01-10	United Kingdom
S_716_I	S	716	ERR5196347	23709	C	T	1	2021-01-10	United Kingdom
S_982_A	S	982	ERR5196347	24506	T	G	1	2021-01-10	United Kingdom
S_1118_H	S	1118	ERR5196347	24914	G	C	1	2021-01-10	United Kingdom
S_1214_G	S	1214	ERR5196347	25202	T	G	0,175036	2021-01-10	United Kingdom
ORF8_27_*	ORF8	27	ERR5196347	27972	C	T	1	2021-01-10	United Kingdom
ORF8_52_I	ORF8	52	ERR5196347	28048	G	T	1	2021-01-10	United Kingdom
ORF8_68_*	ORF8	68	ERR5196347	28095	A	T	1	2021-01-10	United Kingdom
ORF8_73_C	ORF8	73	ERR5196347	28111	A	G	0,99984	2021-01-10	United Kingdom
N_3_H	N	3	ERR5196347	28280	G	C	0,999696	2021-01-10	United Kingdom
N_3_V	N	3	ERR5196347	28281	A	T	0,999817	2021-01-10	United Kingdom
N_3_E	N	3	ERR5196347	28282	T	A	0,999452	2021-01-10	United Kingdom
N_200_C	N	200	ERR5196347	28871	G	T	0,998941	2021-01-10	United Kingdom
N_203_K	N	203	ERR5196347	28881	G	A	0,997845	2021-01-10	United Kingdom
N_204_R	N	204	ERR5196347	28883	G	C	1	2021-01-10	United Kingdom
N_235_F	N	235	ERR5196347	28977	C	T	1	2021-01-10	United Kingdom
ORF1ab_1001_I	ORF1ab	1001	ERR5196351	3267	C	T	0,999913	2021-01-10	United Kingdom
ORF1ab_1708_D	ORF1ab	1708	ERR5196351	5388	C	A	1	2021-01-10	United Kingdom
ORF1ab_2230_T	ORF1ab	2230	ERR5196351	6954	T	C	0,999899	2021-01-10	United Kingdom
ORF1ab_3504_L	ORF1ab	3504	ERR5196351	10776	C	T	0,0690755	2021-01-10	United Kingdom
ORF1ab_3674_NA	ORF1ab	3674	ERR5196351	11287	G	-TCTGGTTTT	0,991071	2021-01-10	United Kingdom
ORF1ab_3870_I	ORF1ab	3870	ERR5196351	11873	G	A	0,0634131	2021-01-10	United Kingdom
ORF1ab_314_L	ORF1ab	314	ERR5196351	14408	C	T	0,999618	2021-01-10	United Kingdom
S_18_F	S	18	ERR5196351	21614	C	T	1	2021-01-10	United Kingdom
S_68_NA	S	68	ERR5196351	21764	A	-TACATG	0,998533	2021-01-10	United Kingdom
S_143_NA	S	143	ERR5196351	21990	T	-TTA	0,998544	2021-01-10	United Kingdom
S_501_Y	S	501	ERR5196351	23063	A	T	0,999805	2021-01-10	United Kingdom
S_570_D	S	570	ERR5196351	23271	C	A	0,999683	2021-01-10	United Kingdom
S_614_G	S	614	ERR5196351	23403	A	G	0,999896	2021-01-10	United Kingdom
S_681_H	S	681	ERR5196351	23604	C	A	0,999547	2021-01-10	United Kingdom
S_716_I	S	716	ERR5196351	23709	C	T	1	2021-01-10	United Kingdom
S_982_A	S	982	ERR5196351	24506	T	G	1	2021-01-10	United Kingdom
S_1118_H	S	1118	ERR5196351	24914	G	C	0,999909	2021-01-10	United Kingdom
S_1214_G	S	1214	ERR5196351	25202	T	G	0,190555	2021-01-10	United Kingdom
ORF7a_4_NA	ORF7a	4	ERR5196351	27404	T	-TCTTTTCTTGGCACTGATAACACTCGCTACTTGTGAGCTTTATCACTACCAAGAGTG	0,998482	2021-01-10	United Kingdom
ORF7a_76_H	ORF7a	76	ERR5196351	27621	G	T	0,0662651	2021-01-10	United Kingdom
ORF8_27_*	ORF8	27	ERR5196351	27972	C	T	0,999236	2021-01-10	United Kingdom
ORF8_52_I	ORF8	52	ERR5196351	28048	G	T	0,999618	2021-01-10	United Kingdom
ORF8_73_C	ORF8	73	ERR5196351	28111	A	G	0,999574	2021-01-10	United Kingdom
N_3_H	N	3	ERR5196351	28280	G	C	0,999918	2021-01-10	United Kingdom
N_3_V	N	3	ERR5196351	28281	A	T	0,999918	2021-01-10	United Kingdom
N_3_E	N	3	ERR5196351	28282	T	A	0,999631	2021-01-10	United Kingdom
N_203_K	N	203	ERR5196351	28881	G	A	0,998468	2021-01-10	United Kingdom
N_204_R	N	204	ERR5196351	28883	G	C	0,994376	2021-01-10	United Kingdom
N_235_F	N	235	ERR5196351	28977	C	T	1	2021-01-10	United Kingdom
ORF1ab_144_Y	ORF1ab	144	ERR5196352	695	G	T	0,999796	2021-01-10	United Kingdom
ORF1ab_460_Y	ORF1ab	460	ERR5196352	1643	A	T	0,999503	2021-01-10	United Kingdom
ORF1ab_1001_I	ORF1ab	1001	ERR5196352	3267	C	T	0,999926	2021-01-10	United Kingdom
ORF1ab_1708_D	ORF1ab	1708	ERR5196352	5388	C	A	0,998848	2021-01-10	United Kingdom
ORF1ab_2230_T	ORF1ab	2230	ERR5196352	6954	T	C	0,999931	2021-01-10	United Kingdom
ORF1ab_3674_NA	ORF1ab	3674	ERR5196352	11287	G	-TCTGGTTTT	0,995155	2021-01-10	United Kingdom
ORF1ab_314_L	ORF1ab	314	ERR5196352	14408	C	T	0,999638	2021-01-10	United Kingdom
ORF1ab_2658_F	ORF1ab	2658	ERR5196352	21440	C	T	0,999578	2021-01-10	United Kingdom
S_68_NA	S	68	ERR5196352	21764	A	-TACATG	0,991743	2021-01-10	United Kingdom
S_143_NA	S	143	ERR5196352	21990	T	-TTA	0,998853	2021-01-10	United Kingdom
S_501_Y	S	501	ERR5196352	23063	A	T	0,999542	2021-01-10	United Kingdom
S_570_D	S	570	ERR5196352	23271	C	A	0,999763	2021-01-10	United Kingdom
S_614_G	S	614	ERR5196352	23403	A	G	0,999766	2021-01-10	United Kingdom
S_681_H	S	681	ERR5196352	23604	C	A	1	2021-01-10	United Kingdom
S_716_I	S	716	ERR5196352	23709	C	T	1	2021-01-10	United Kingdom
S_982_A	S	982	ERR5196352	24506	T	G	0,999635	2021-01-10	United Kingdom
S_1118_H	S	1118	ERR5196352	24914	G	C	0,999907	2021-01-10	United Kingdom
S_1214_G	S	1214	ERR5196352	25202	T	G	0,153195	2021-01-10	United Kingdom
ORF8_27_*	ORF8	27	ERR5196352	27972	C	T	0,99911	2021-01-10	United Kingdom
ORF8_52_I	ORF8	52	ERR5196352	28048	G	T	0,999703	2021-01-10	United Kingdom
ORF8_68_*	ORF8	68	ERR5196352	28095	A	T	0,997347	2021-01-10	United Kingdom
ORF8_73_C	ORF8	73	ERR5196352	28111	A	G	0,999545	2021-01-10	United Kingdom
ORF8_118_V	ORF8	118	ERR5196352	28245	T	G	0,999945	2021-01-10	United Kingdom
ORF8_119_NA	ORF8	119	ERR5196352	28250	T	+CTG	0,995248	2021-01-10	United Kingdom
ORF8_120_NA	ORF8	120	ERR5196352	28253	C	-A	0,998795	2021-01-10	United Kingdom
N_3_H	N	3	ERR5196352	28280	G	C	0,999191	2021-01-10	United Kingdom
N_3_V	N	3	ERR5196352	28281	A	T	0,999819	2021-01-10	United Kingdom
N_3_E	N	3	ERR5196352	28282	T	A	0,99959	2021-01-10	United Kingdom
N_203_K	N	203	ERR5196352	28881	G	A	0,998941	2021-01-10	United Kingdom
N_204_R	N	204	ERR5196352	28883	G	C	0,999656	2021-01-10	United Kingdom
N_235_F	N	235	ERR5196352	28977	C	T	0,999424	2021-01-10	United Kingdom
ORF1ab_815_F	ORF1ab	815	ERR5196353	2708	C	T	0,0622924	2021-01-10	United Kingdom
ORF1ab_1001_I	ORF1ab	1001	ERR5196353	3267	C	T	1	2021-01-10	United Kingdom
ORF1ab_1640_L	ORF1ab	1640	ERR5196353	5184	C	T	0,0527215	2021-01-10	United Kingdom
ORF1ab_1708_D	ORF1ab	1708	ERR5196353	5388	C	A	1	2021-01-10	United Kingdom
ORF1ab_2230_T	ORF1ab	2230	ERR5196353	6954	T	C	1	2021-01-10	United Kingdom
ORF1ab_3674_NA	ORF1ab	3674	ERR5196353	11287	G	-TCTGGTTTT	0,999844	2021-01-10	United Kingdom
ORF1ab_314_L	ORF1ab	314	ERR5196353	14408	C	T	1	2021-01-10	United Kingdom
ORF1ab_1040_V	ORF1ab	1040	ERR5196353	16586	C	T	0,0665493	2021-01-10	United Kingdom
S_68_NA	S	68	ERR5196353	21764	A	-TACATG	0,998416	2021-01-10	United Kingdom
S_143_NA	S	143	ERR5196353	21990	T	-TTA	0,998821	2021-01-10	United Kingdom
S_501_Y	S	501	ERR5196353	23063	A	T	0,998944	2021-01-10	United Kingdom
S_570_D	S	570	ERR5196353	23271	C	A	0,999897	2021-01-10	United Kingdom
S_614_G	S	614	ERR5196353	23403	A	G	0,999798	2021-01-10	United Kingdom
S_681_H	S	681	ERR5196353	23604	C	A	1	2021-01-10	United Kingdom
S_716_I	S	716	ERR5196353	23709	C	T	1	2021-01-10	United Kingdom
S_982_A	S	982	ERR5196353	24506	T	G	1	2021-01-10	United Kingdom
S_1118_H	S	1118	ERR5196353	24914	G	C	1	2021-01-10	United Kingdom
S_1214_G	S	1214	ERR5196353	25202	T	G	0,149408	2021-01-10	United Kingdom
ORF8_27_*	ORF8	27	ERR5196353	27972	C	T	1	2021-01-10	United Kingdom
ORF8_52_I	ORF8	52	ERR5196353	28048	G	T	1	2021-01-10	United Kingdom
ORF8_73_C	ORF8	73	ERR5196353	28111	A	G	0,999554	2021-01-10	United Kingdom
N_3_H	N	3	ERR5196353	28280	G	C	0,999888	2021-01-10	United Kingdom
N_3_V	N	3	ERR5196353	28281	A	T	0,999548	2021-01-10	United Kingdom
N_3_E	N	3	ERR5196353	28282	T	A	0,999718	2021-01-10	United Kingdom
N_203_K	N	203	ERR5196353	28881	G	A	0,996729	2021-01-10	United Kingdom
N_204_R	N	204	ERR5196353	28883	G	C	0,999194	2021-01-10	United Kingdom
N_235_F	N	235	ERR5196353	28977	C	T	1	2021-01-10	United Kingdom
ORF1ab_1022_I	ORF1ab	1022	ERR5196358	3330	C	T	0,997054	2021-01-10	United Kingdom
ORF1ab_1298_V	ORF1ab	1298	ERR5196358	4158	C	T	1	2021-01-10	United Kingdom
ORF1ab_3603_NA	ORF1ab	3603	ERR5196358	11074	C	+T	0,0579954	2021-01-10	United Kingdom
ORF1ab_3662_H	ORF1ab	3662	ERR5196358	11250	G	A	1	2021-01-10	United Kingdom
ORF1ab_76_I	ORF1ab	76	ERR5196358	13694	C	T	1	2021-01-10	United Kingdom
ORF1ab_314_L	ORF1ab	314	ERR5196358	14408	C	T	0,999617	2021-01-10	United Kingdom
S_18_F	S	18	ERR5196358	21614	C	T	1	2021-01-10	United Kingdom
S_222_V	S	222	ERR5196358	22227	C	T	1	2021-01-10	United Kingdom
S_614_G	S	614	ERR5196358	23403	A	G	0,999927	2021-01-10	United Kingdom
S_769_V	S	769	ERR5196358	23868	G	T	1	2021-01-10	United Kingdom
S_1214_G	S	1214	ERR5196358	25202	T	G	0,253389	2021-01-10	United Kingdom
ORF3a_77_F	ORF3a	77	ERR5196358	25621	G	T	0,936034	2021-01-10	United Kingdom
N_220_V	N	220	ERR5196358	28932	C	T	0,998703	2021-01-10	United Kingdom
ORF10_30_L	ORF10	30	ERR5196358	29645	G	T	0,999513	2021-01-10	United Kingdom
ORF1ab_1271_I	ORF1ab	1271	ERR5196363	4076	G	A	0,999826	2021-01-10	United Kingdom
ORF1ab_2181_I	ORF1ab	2181	ERR5196363	6807	C	T	0,999831	2021-01-10	United Kingdom
ORF1ab_2554_V	ORF1ab	2554	ERR5196363	7926	C	T	0,999379	2021-01-10	United Kingdom
ORF1ab_3123_F	ORF1ab	3123	ERR5196363	9634	A	T	0,999659	2021-01-10	United Kingdom
ORF1ab_314_L	ORF1ab	314	ERR5196363	14408	C	T	0,999112	2021-01-10	United Kingdom
S_26_S	S	26	ERR5196363	21638	C	T	0,999733	2021-01-10	United Kingdom
S_222_V	S	222	ERR5196363	22227	C	T	0,999714	2021-01-10	United Kingdom
S_614_G	S	614	ERR5196363	23403	A	G	0,999844	2021-01-10	United Kingdom
S_622_F	S	622	ERR5196363	23426	G	T	0,999762	2021-01-10	United Kingdom
S_688_V	S	688	ERR5196363	23625	C	T	0,999844	2021-01-10	United Kingdom
S_1214_G	S	1214	ERR5196363	25202	T	G	0,0817725	2021-01-10	United Kingdom
N_220_V	N	220	ERR5196363	28932	C	T	0,999172	2021-01-10	United Kingdom
ORF10_30_L	ORF10	30	ERR5196363	29645	G	T	0,999768	2021-01-10	United Kingdom
ORF1ab_314_L	ORF1ab	314	ERR5196366	14408	C	T	0,999762	2021-01-10	United Kingdom
S_18_F	S	18	ERR5196366	21614	C	T	0,999736	2021-01-10	United Kingdom
S_222_V	S	222	ERR5196366	22227	C	T	1	2021-01-10	United Kingdom
S_614_G	S	614	ERR5196366	23403	A	G	0,999919	2021-01-10	United Kingdom
S_1214_G	S	1214	ERR5196366	25202	T	G	0,155978	2021-01-10	United Kingdom
N_220_V	N	220	ERR5196366	28932	C	T	0,999382	2021-01-10	United Kingdom
ORF10_30_L	ORF10	30	ERR5196366	29645	G	T	0,999697	2021-01-10	United Kingdom
ORF1ab_544_A	ORF1ab	544	ERR5196374	1896	T	C	0,99971	2021-01-10	United Kingdom
ORF1ab_314_L	ORF1ab	314	ERR5196374	14408	C	T	0,999192	2021-01-10	United Kingdom
S_18_F	S	18	ERR5196374	21614	C	T	0,999939	2021-01-10	United Kingdom
S_222_V	S	222	ERR5196374	22227	C	T	0,99988	2021-01-10	United Kingdom
S_614_G	S	614	ERR5196374	23403	A	G	0,999688	2021-01-10	United Kingdom
S_1214_G	S	1214	ERR5196374	25202	T	G	0,23105	2021-01-10	United Kingdom
ORF7b_5_L	ORF7b	5	ERR5196374	27769	C	T	0,999874	2021-01-10	United Kingdom
N_220_V	N	220	ERR5196374	28932	C	T	1	2021-01-10	United Kingdom
ORF10_30_L	ORF10	30	ERR5196374	29645	G	T	0,99974	2021-01-10	United Kingdom
ORF1ab_971_L	ORF1ab	971	ERR5196378	3177	C	T	0,998852	2021-01-10	United Kingdom
ORF1ab_1001_I	ORF1ab	1001	ERR5196378	3267	C	T	1	2021-01-10	United Kingdom
ORF1ab_1708_D	ORF1ab	1708	ERR5196378	5388	C	A	1	2021-01-10	United Kingdom
ORF1ab_2230_T	ORF1ab	2230	ERR5196378	6954	T	C	1	2021-01-10	United Kingdom
ORF1ab_3674_NA	ORF1ab	3674	ERR5196378	11287	G	-TCTGGTTTT	0,999334	2021-01-10	United Kingdom
ORF1ab_314_L	ORF1ab	314	ERR5196378	14408	C	T	1	2021-01-10	United Kingdom
S_68_NA	S	68	ERR5196378	21764	A	-TACATG	0,996153	2021-01-10	United Kingdom
S_143_NA	S	143	ERR5196378	21990	T	-TTA	0,999415	2021-01-10	United Kingdom
S_501_Y	S	501	ERR5196378	23063	A	T	0,99947	2021-01-10	United Kingdom
S_570_D	S	570	ERR5196378	23271	C	A	1	2021-01-10	United Kingdom
S_614_G	S	614	ERR5196378	23403	A	G	0,999924	2021-01-10	United Kingdom
S_681_H	S	681	ERR5196378	23604	C	A	0,999781	2021-01-10	United Kingdom
S_716_I	S	716	ERR5196378	23709	C	T	0,999783	2021-01-10	United Kingdom
S_982_A	S	982	ERR5196378	24506	T	G	1	2021-01-10	United Kingdom
S_1118_H	S	1118	ERR5196378	24914	G	C	1	2021-01-10	United Kingdom
S_1214_G	S	1214	ERR5196378	25202	T	G	0,1787	2021-01-10	United Kingdom
ORF8_27_*	ORF8	27	ERR5196378	27972	C	T	1	2021-01-10	United Kingdom
ORF8_52_I	ORF8	52	ERR5196378	28048	G	T	1	2021-01-10	United Kingdom
ORF8_73_C	ORF8	73	ERR5196378	28111	A	G	0,999824	2021-01-10	United Kingdom
N_3_H	N	3	ERR5196378	28280	G	C	1	2021-01-10	United Kingdom
N_3_V	N	3	ERR5196378	28281	A	T	0,999776	2021-01-10	United Kingdom
N_3_E	N	3	ERR5196378	28282	T	A	0,999888	2021-01-10	United Kingdom
N_203_K	N	203	ERR5196378	28881	G	A	0,994901	2021-01-10	United Kingdom
N_204_R	N	204	ERR5196378	28883	G	C	1	2021-01-10	United Kingdom
N_235_F	N	235	ERR5196378	28977	C	T	0,999487	2021-01-10	United Kingdom
ORF1ab_859_V	ORF1ab	859	ERR5196379	2841	C	T	0,999502	2021-01-10	United Kingdom
ORF1ab_1001_I	ORF1ab	1001	ERR5196379	3267	C	T	1	2021-01-10	United Kingdom
ORF1ab_1168_I	ORF1ab	1168	ERR5196379	3768	C	T	0,999747	2021-01-10	United Kingdom
ORF1ab_1708_D	ORF1ab	1708	ERR5196379	5388	C	A	1	2021-01-10	United Kingdom
ORF1ab_2230_T	ORF1ab	2230	ERR5196379	6954	T	C	0,99955	2021-01-10	United Kingdom
ORF1ab_2634_V	ORF1ab	2634	ERR5196379	8165	A	G	0,994015	2021-01-10	United Kingdom
ORF1ab_3674_NA	ORF1ab	3674	ERR5196379	11287	G	-TCTGGTTTT	0,987758	2021-01-10	United Kingdom
ORF1ab_4398_L	ORF1ab	4398	ERR5196379	13458	C	T	0,999756	2021-01-10	United Kingdom
ORF1ab_314_L	ORF1ab	314	ERR5196379	14408	C	T	0,999434	2021-01-10	United Kingdom
ORF1ab_1383_R	ORF1ab	1383	ERR5196379	17615	A	G	0,999762	2021-01-10	United Kingdom
S_68_NA	S	68	ERR5196379	21764	A	-TACATG	0,998096	2021-01-10	United Kingdom
S_143_NA	S	143	ERR5196379	21990	T	-TTA	0,998823	2021-01-10	United Kingdom
S_501_Y	S	501	ERR5196379	23063	A	T	1	2021-01-10	United Kingdom
S_570_D	S	570	ERR5196379	23271	C	A	0,999865	2021-01-10	United Kingdom
S_614_G	S	614	ERR5196379	23403	A	G	0,999801	2021-01-10	United Kingdom
S_681_H	S	681	ERR5196379	23604	C	A	1	2021-01-10	United Kingdom
S_716_I	S	716	ERR5196379	23709	C	T	0,998889	2021-01-10	United Kingdom
S_982_A	S	982	ERR5196379	24506	T	G	1	2021-01-10	United Kingdom
S_1118_H	S	1118	ERR5196379	24914	G	C	0,999905	2021-01-10	United Kingdom
S_1214_G	S	1214	ERR5196379	25202	T	G	0,169797	2021-01-10	United Kingdom
ORF8_27_*	ORF8	27	ERR5196379	27972	C	T	0,999373	2021-01-10	United Kingdom
ORF8_52_I	ORF8	52	ERR5196379	28048	G	T	1	2021-01-10	United Kingdom
ORF8_73_C	ORF8	73	ERR5196379	28111	A	G	0,999742	2021-01-10	United Kingdom
N_3_H	N	3	ERR5196379	28280	G	C	0,999913	2021-01-10	United Kingdom
N_3_V	N	3	ERR5196379	28281	A	T	0,999825	2021-01-10	United Kingdom
N_3_E	N	3	ERR5196379	28282	T	A	0,999825	2021-01-10	United Kingdom
N_203_K	N	203	ERR5196379	28881	G	A	0,998016	2021-01-10	United Kingdom
N_204_R	N	204	ERR5196379	28883	G	C	1	2021-01-10	United Kingdom
N_218_S	N	218	ERR5196379	28925	G	T	0,995974	2021-01-10	United Kingdom
N_235_F	N	235	ERR5196379	28977	C	T	1	2021-01-10	United Kingdom
ORF1ab_124_C	ORF1ab	124	ERR5196384	635	C	T	0,0601093	2021-01-10	United Kingdom
ORF1ab_944_L	ORF1ab	944	ERR5196384	3096	C	T	0,0592593	2021-01-10	United Kingdom
ORF1ab_1001_I	ORF1ab	1001	ERR5196384	3267	C	T	1	2021-01-10	United Kingdom
ORF1ab_1708_D	ORF1ab	1708	ERR5196384	5388	C	A	1	2021-01-10	United Kingdom
ORF1ab_2105_P	ORF1ab	2105	ERR5196384	6579	T	C	1	2021-01-10	United Kingdom
ORF1ab_2230_T	ORF1ab	2230	ERR5196384	6954	T	C	0,999403	2021-01-10	United Kingdom
ORF1ab_3603_NA	ORF1ab	3603	ERR5196384	11074	C	+T	0,0774712	2021-01-10	United Kingdom
ORF1ab_3611_L	ORF1ab	3611	ERR5196384	11096	T	C	0,0522411	2021-01-10	United Kingdom
ORF1ab_3674_NA	ORF1ab	3674	ERR5196384	11287	G	-TCTGGTTTT	0,998951	2021-01-10	United Kingdom
ORF1ab_4203_S	ORF1ab	4203	ERR5196384	12872	G	A	0,0780142	2021-01-10	United Kingdom
ORF1ab_314_L	ORF1ab	314	ERR5196384	14408	C	T	1	2021-01-10	United Kingdom
S_68_NA	S	68	ERR5196384	21764	A	-TACATG	0,997897	2021-01-10	United Kingdom
S_143_NA	S	143	ERR5196384	21990	T	-TTA	0,992358	2021-01-10	United Kingdom
S_428_NA	S	428	ERR5196384	22845	A	-TTTTACAGGCTGCG	0,0680708	2021-01-10	United Kingdom
S_501_Y	S	501	ERR5196384	23063	A	T	1	2021-01-10	United Kingdom
S_570_D	S	570	ERR5196384	23271	C	A	0,999709	2021-01-10	United Kingdom
S_614_G	S	614	ERR5196384	23403	A	G	0,999809	2021-01-10	United Kingdom
S_681_H	S	681	ERR5196384	23604	C	A	1	2021-01-10	United Kingdom
S_716_I	S	716	ERR5196384	23709	C	T	1	2021-01-10	United Kingdom
S_982_A	S	982	ERR5196384	24506	T	G	1	2021-01-10	United Kingdom
S_1118_H	S	1118	ERR5196384	24914	G	C	1	2021-01-10	United Kingdom
S_1214_G	S	1214	ERR5196384	25202	T	G	0,144909	2021-01-10	United Kingdom
ORF8_27_*	ORF8	27	ERR5196384	27972	C	T	1	2021-01-10	United Kingdom
ORF8_52_I	ORF8	52	ERR5196384	28048	G	T	1	2021-01-10	United Kingdom
ORF8_73_C	ORF8	73	ERR5196384	28111	A	G	1	2021-01-10	United Kingdom
N_3_H	N	3	ERR5196384	28280	G	C	0,999935	2021-01-10	United Kingdom
N_3_V	N	3	ERR5196384	28281	A	T	0,999935	2021-01-10	United Kingdom
N_3_E	N	3	ERR5196384	28282	T	A	0,999608	2021-01-10	United Kingdom
N_203_K	N	203	ERR5196384	28881	G	A	0,999193	2021-01-10	United Kingdom
N_204_R	N	204	ERR5196384	28883	G	C	1	2021-01-10	United Kingdom
N_235_F	N	235	ERR5196384	28977	C	T	1	2021-01-10	United Kingdom
ORF1ab_538_L	ORF1ab	538	ERR5196385	1878	C	T	0,991867	2021-01-10	United Kingdom
ORF1ab_1001_I	ORF1ab	1001	ERR5196385	3267	C	T	0,999852	2021-01-10	United Kingdom
ORF1ab_1206_L	ORF1ab	1206	ERR5196385	3881	A	C	0,221649	2021-01-10	United Kingdom
ORF1ab_1708_D	ORF1ab	1708	ERR5196385	5388	C	A	1	2021-01-10	United Kingdom
ORF1ab_2230_T	ORF1ab	2230	ERR5196385	6954	T	C	0,999835	2021-01-10	United Kingdom
ORF1ab_3674_NA	ORF1ab	3674	ERR5196385	11287	G	-TCTGGTTTT	1	2021-01-10	United Kingdom
ORF1ab_3682_R	ORF1ab	3682	ERR5196385	11309	T	C	0,100559	2021-01-10	United Kingdom
ORF1ab_314_L	ORF1ab	314	ERR5196385	14408	C	T	0,998955	2021-01-10	United Kingdom
S_18_F	S	18	ERR5196385	21614	C	T	0,999515	2021-01-10	United Kingdom
S_68_NA	S	68	ERR5196385	21764	A	-TACATG	0,99738	2021-01-10	United Kingdom
S_143_NA	S	143	ERR5196385	21990	T	-TTA	0,998581	2021-01-10	United Kingdom
S_501_Y	S	501	ERR5196385	23063	A	T	0,999248	2021-01-10	United Kingdom
S_570_D	S	570	ERR5196385	23271	C	A	0,99993	2021-01-10	United Kingdom
S_614_G	S	614	ERR5196385	23403	A	G	0,999863	2021-01-10	United Kingdom
S_681_H	S	681	ERR5196385	23604	C	A	1	2021-01-10	United Kingdom
S_716_I	S	716	ERR5196385	23709	C	T	1	2021-01-10	United Kingdom
S_982_A	S	982	ERR5196385	24506	T	G	1	2021-01-10	United Kingdom
S_1118_H	S	1118	ERR5196385	24914	G	C	1	2021-01-10	United Kingdom
S_1214_G	S	1214	ERR5196385	25202	T	G	0,293103	2021-01-10	United Kingdom
ORF7a_4_NA	ORF7a	4	ERR5196385	27404	T	-TCTTTTCTTGGCACTGATAACACTCGCTACTTGTGAGCTTTATCACTACCAAGAGTG	0,99582	2021-01-10	United Kingdom
ORF8_27_*	ORF8	27	ERR5196385	27972	C	T	1	2021-01-10	United Kingdom
ORF8_52_I	ORF8	52	ERR5196385	28048	G	T	1	2021-01-10	United Kingdom
ORF8_73_C	ORF8	73	ERR5196385	28111	A	G	0,999832	2021-01-10	United Kingdom
N_3_H	N	3	ERR5196385	28280	G	C	0,999909	2021-01-10	United Kingdom
N_3_V	N	3	ERR5196385	28281	A	T	0,999679	2021-01-10	United Kingdom
N_3_E	N	3	ERR5196385	28282	T	A	0,999954	2021-01-10	United Kingdom
N_203_K	N	203	ERR5196385	28881	G	A	0,997648	2021-01-10	United Kingdom
N_204_R	N	204	ERR5196385	28883	G	C	1	2021-01-10	United Kingdom
N_235_F	N	235	ERR5196385	28977	C	T	0,9994	2021-01-10	United Kingdom
N_254_V	N	254	ERR5196385	29034	C	T	0,10907	2021-01-10	United Kingdom
ORF1ab_1022_I	ORF1ab	1022	ERR5196386	3330	C	T	0,997721	2021-01-10	United Kingdom
ORF1ab_1298_V	ORF1ab	1298	ERR5196386	4158	C	T	0,999366	2021-01-10	United Kingdom
ORF1ab_3662_H	ORF1ab	3662	ERR5196386	11250	G	A	0,999704	2021-01-10	United Kingdom
ORF1ab_76_I	ORF1ab	76	ERR5196386	13694	C	T	1	2021-01-10	United Kingdom
ORF1ab_314_L	ORF1ab	314	ERR5196386	14408	C	T	0,999772	2021-01-10	United Kingdom
S_18_F	S	18	ERR5196386	21614	C	T	0,99956	2021-01-10	United Kingdom
S_222_V	S	222	ERR5196386	22227	C	T	0,999812	2021-01-10	United Kingdom
S_614_G	S	614	ERR5196386	23403	A	G	0,999939	2021-01-10	United Kingdom
S_769_V	S	769	ERR5196386	23868	G	T	1	2021-01-10	United Kingdom
S_1214_G	S	1214	ERR5196386	25202	T	G	0,123028	2021-01-10	United Kingdom
ORF3a_77_F	ORF3a	77	ERR5196386	25621	G	T	0,956711	2021-01-10	United Kingdom
N_220_V	N	220	ERR5196386	28932	C	T	1	2021-01-10	United Kingdom
ORF10_30_L	ORF10	30	ERR5196386	29645	G	T	1	2021-01-10	United Kingdom
ORF1ab_314_L	ORF1ab	314	ERR5196389	14408	C	T	0,999131	2021-01-10	United Kingdom
S_18_F	S	18	ERR5196389	21614	C	T	0,999684	2021-01-10	United Kingdom
S_222_V	S	222	ERR5196389	22227	C	T	0,999906	2021-01-10	United Kingdom
S_614_G	S	614	ERR5196389	23403	A	G	0,999608	2021-01-10	United Kingdom
S_1214_G	S	1214	ERR5196389	25202	T	G	0,16201	2021-01-10	United Kingdom
ORF7b_5_L	ORF7b	5	ERR5196389	27769	C	T	0,999951	2021-01-10	United Kingdom
N_220_V	N	220	ERR5196389	28932	C	T	0,999714	2021-01-10	United Kingdom
ORF10_30_L	ORF10	30	ERR5196389	29645	G	T	0,999491	2021-01-10	United Kingdom
ORF1ab_1022_I	ORF1ab	1022	ERR5196391	3330	C	T	0,998582	2021-01-10	United Kingdom
ORF1ab_1298_V	ORF1ab	1298	ERR5196391	4158	C	T	1	2021-01-10	United Kingdom
ORF1ab_1709_NA	ORF1ab	1709	ERR5196391	5392	C	-T	0,0506329	2021-01-10	United Kingdom
ORF1ab_2252_NA	ORF1ab	2252	ERR5196391	7019	G	+T	0,14467	2021-01-10	United Kingdom
ORF1ab_3605_NA	ORF1ab	3605	ERR5196391	11078	T	-TTTTGTATGAAAATGCCTTTTTACCTTTTGCTATGGGTATTATTGCTATGTCTGCTTTTGCAATGATG	0,082729	2021-01-10	United Kingdom
ORF1ab_3662_H	ORF1ab	3662	ERR5196391	11250	G	A	1	2021-01-10	United Kingdom
ORF1ab_4065_I	ORF1ab	4065	ERR5196391	12459	C	T	0,0545455	2021-01-10	United Kingdom
ORF1ab_76_I	ORF1ab	76	ERR5196391	13694	C	T	1	2021-01-10	United Kingdom
ORF1ab_277_NA	ORF1ab	277	ERR5196391	14297	A	+T	0,0540541	2021-01-10	United Kingdom
ORF1ab_314_L	ORF1ab	314	ERR5196391	14408	C	T	1	2021-01-10	United Kingdom
ORF1ab_1600_H	ORF1ab	1600	ERR5196391	18266	G	A	0,102334	2021-01-10	United Kingdom
S_18_F	S	18	ERR5196391	21614	C	T	1	2021-01-10	United Kingdom
S_222_V	S	222	ERR5196391	22227	C	T	1	2021-01-10	United Kingdom
S_614_G	S	614	ERR5196391	23403	A	G	0,999825	2021-01-10	United Kingdom
S_769_V	S	769	ERR5196391	23868	G	T	1	2021-01-10	United Kingdom
S_1214_G	S	1214	ERR5196391	25202	T	G	0,129825	2021-01-10	United Kingdom
ORF3a_77_F	ORF3a	77	ERR5196391	25621	G	T	0,96244	2021-01-10	United Kingdom
N_220_V	N	220	ERR5196391	28932	C	T	0,996904	2021-01-10	United Kingdom
ORF10_30_L	ORF10	30	ERR5196391	29645	G	T	1	2021-01-10	United Kingdom
ORF1ab_730_F	ORF1ab	730	ERR5196399	2453	C	T	0,998381	2021-01-10	United Kingdom
ORF1ab_1001_I	ORF1ab	1001	ERR5196399	3267	C	T	1	2021-01-10	United Kingdom
ORF1ab_1291_F	ORF1ab	1291	ERR5196399	4136	G	T	0,999933	2021-01-10	United Kingdom
ORF1ab_1708_D	ORF1ab	1708	ERR5196399	5388	C	A	1	2021-01-10	United Kingdom
ORF1ab_2230_T	ORF1ab	2230	ERR5196399	6954	T	C	0,999515	2021-01-10	United Kingdom
ORF1ab_3674_NA	ORF1ab	3674	ERR5196399	11287	G	-TCTGGTTTT	0,999466	2021-01-10	United Kingdom
ORF1ab_314_L	ORF1ab	314	ERR5196399	14408	C	T	0,999504	2021-01-10	United Kingdom
ORF1ab_2576_G	ORF1ab	2576	ERR5196399	21194	A	G	1	2021-01-10	United Kingdom
S_68_NA	S	68	ERR5196399	21764	A	-TACATG	0,996085	2021-01-10	United Kingdom
S_143_NA	S	143	ERR5196399	21990	T	-TTA	0,997374	2021-01-10	United Kingdom
S_501_Y	S	501	ERR5196399	23063	A	T	0,999536	2021-01-10	United Kingdom
S_570_D	S	570	ERR5196399	23271	C	A	0,99996	2021-01-10	United Kingdom
S_614_G	S	614	ERR5196399	23403	A	G	0,999922	2021-01-10	United Kingdom
S_681_H	S	681	ERR5196399	23604	C	A	1	2021-01-10	United Kingdom
S_716_I	S	716	ERR5196399	23709	C	T	0,999879	2021-01-10	United Kingdom
S_982_A	S	982	ERR5196399	24506	T	G	0,999789	2021-01-10	United Kingdom
S_1118_H	S	1118	ERR5196399	24914	G	C	0,999389	2021-01-10	United Kingdom
S_1214_G	S	1214	ERR5196399	25202	T	G	0,160318	2021-01-10	United Kingdom
ORF8_27_*	ORF8	27	ERR5196399	27972	C	T	0,999206	2021-01-10	United Kingdom
ORF8_52_I	ORF8	52	ERR5196399	28048	G	T	0,999802	2021-01-10	United Kingdom
ORF8_73_C	ORF8	73	ERR5196399	28111	A	G	0,999891	2021-01-10	United Kingdom
N_3_H	N	3	ERR5196399	28280	G	C	1	2021-01-10	United Kingdom
N_3_V	N	3	ERR5196399	28281	A	T	0,999925	2021-01-10	United Kingdom
N_3_E	N	3	ERR5196399	28282	T	A	0,999474	2021-01-10	United Kingdom
N_203_K	N	203	ERR5196399	28881	G	A	0,998396	2021-01-10	United Kingdom
N_204_R	N	204	ERR5196399	28883	G	C	0,999631	2021-01-10	United Kingdom
N_235_F	N	235	ERR5196399	28977	C	T	0,999903	2021-01-10	United Kingdom
ORF1ab_138_T	ORF1ab	138	ERR5196401	677	G	A	0,172742	2021-01-10	United Kingdom
ORF1ab_1381_Y	ORF1ab	1381	ERR5196401	4406	C	T	0,999327	2021-01-10	United Kingdom
ORF1ab_3839_R	ORF1ab	3839	ERR5196401	11781	A	G	0,999536	2021-01-10	United Kingdom
ORF1ab_314_L	ORF1ab	314	ERR5196401	14408	C	T	1	2021-01-10	United Kingdom
S_222_V	S	222	ERR5196401	22227	C	T	0,999825	2021-01-10	United Kingdom
S_614_G	S	614	ERR5196401	23403	A	G	0,999908	2021-01-10	United Kingdom
S_1181_N	S	1181	ERR5196401	25105	A	T	0,999803	2021-01-10	United Kingdom
S_1214_G	S	1214	ERR5196401	25202	T	G	0,26405	2021-01-10	United Kingdom
N_220_V	N	220	ERR5196401	28932	C	T	0,999852	2021-01-10	United Kingdom
ORF10_30_L	ORF10	30	ERR5196401	29645	G	T	0,998768	2021-01-10	United Kingdom
ORF1ab_84_NA	ORF1ab	84	ERR5196402	517	T	-ATG	0,114286	2021-01-10	United Kingdom
ORF1ab_653_L	ORF1ab	653	ERR5196402	2223	C	T	0,11353	2021-01-10	United Kingdom
ORF1ab_899_NA	ORF1ab	899	ERR5196402	2961	A	-GT	0,05	2021-01-10	United Kingdom
ORF1ab_981_G	ORF1ab	981	ERR5196402	3207	A	G	0,0514139	2021-01-10	United Kingdom
ORF1ab_2103_F	ORF1ab	2103	ERR5196402	6573	C	T	0,0672783	2021-01-10	United Kingdom
ORF1ab_2618_NA	ORF1ab	2618	ERR5196402	8119	T	-G	0,0600316	2021-01-10	United Kingdom
ORF1ab_3611_NA	ORF1ab	3611	ERR5196402	11096	T	-TTTTACC	0,0501007	2021-01-10	United Kingdom
ORF1ab_3789_L	ORF1ab	3789	ERR5196402	11630	T	C	0,0542337	2021-01-10	United Kingdom
ORF1ab_3951_P	ORF1ab	3951	ERR5196402	12117	T	C	0,0786716	2021-01-10	United Kingdom
ORF1ab_4098_T	ORF1ab	4098	ERR5196402	12558	T	C	0,0650759	2021-01-10	United Kingdom
ORF1ab_314_L	ORF1ab	314	ERR5196402	14408	C	T	1	2021-01-10	United Kingdom
ORF1ab_1552_NA	ORF1ab	1552	ERR5196402	18121	A	-GT	0,0589569	2021-01-10	United Kingdom
ORF1ab_1835_NA	ORF1ab	1835	ERR5196402	18971	A	-G	0,0849237	2021-01-10	United Kingdom
ORF1ab_2093_W	ORF1ab	2093	ERR5196402	19745	T	G	0,0809524	2021-01-10	United Kingdom
ORF1ab_2120_NA	ORF1ab	2120	ERR5196402	19827	G	-A	0,0839329	2021-01-10	United Kingdom
ORF1ab_2312_L	ORF1ab	2312	ERR5196402	20402	C	T	0,0816191	2021-01-10	United Kingdom
ORF1ab_2357_NA	ORF1ab	2357	ERR5196402	20537	T	-AA	0,0502397	2021-01-10	United Kingdom
ORF1ab_2510_C	ORF1ab	2510	ERR5196402	20995	G	T	1	2021-01-10	United Kingdom
S_18_F	S	18	ERR5196402	21614	C	T	1	2021-01-10	United Kingdom
S_222_V	S	222	ERR5196402	22227	C	T	1	2021-01-10	United Kingdom
S_297_L	S	297	ERR5196402	22452	C	T	0,0787832	2021-01-10	United Kingdom
S_614_G	S	614	ERR5196402	23403	A	G	1	2021-01-10	United Kingdom
S_884_F	S	884	ERR5196402	24213	C	T	0,16777	2021-01-10	United Kingdom
S_1214_G	S	1214	ERR5196402	25202	T	G	0,204082	2021-01-10	United Kingdom
ORF3a_77_F	ORF3a	77	ERR5196402	25621	G	T	0,982374	2021-01-10	United Kingdom
ORF7a_32_NA	ORF7a	32	ERR5196402	27489	A	-GAACCTTGCTCTTCTGG	0,956034	2021-01-10	United Kingdom
N_183_F	N	183	ERR5196402	28821	C	T	0,141935	2021-01-10	United Kingdom
N_220_V	N	220	ERR5196402	28932	C	T	1	2021-01-10	United Kingdom
ORF10_30_L	ORF10	30	ERR5196402	29645	G	T	1	2021-01-10	United Kingdom
ORF1ab_1001_I	ORF1ab	1001	ERR5196405	3267	C	T	1	2021-01-10	United Kingdom
ORF1ab_1708_D	ORF1ab	1708	ERR5196405	5388	C	A	1	2021-01-10	United Kingdom
ORF1ab_2230_T	ORF1ab	2230	ERR5196405	6954	T	C	0,999885	2021-01-10	United Kingdom
ORF1ab_3674_NA	ORF1ab	3674	ERR5196405	11287	G	-TCTGGTTTT	0,999307	2021-01-10	United Kingdom
ORF1ab_314_L	ORF1ab	314	ERR5196405	14408	C	T	0,999021	2021-01-10	United Kingdom
S_68_NA	S	68	ERR5196405	21764	A	-TACATG	0,998074	2021-01-10	United Kingdom
S_143_NA	S	143	ERR5196405	21990	T	-TTA	0,998408	2021-01-10	United Kingdom
S_501_Y	S	501	ERR5196405	23063	A	T	0,999643	2021-01-10	United Kingdom
S_570_D	S	570	ERR5196405	23271	C	A	0,999884	2021-01-10	United Kingdom
S_614_G	S	614	ERR5196405	23403	A	G	0,999886	2021-01-10	United Kingdom
S_681_H	S	681	ERR5196405	23604	C	A	0,999558	2021-01-10	United Kingdom
S_716_I	S	716	ERR5196405	23709	C	T	0,999852	2021-01-10	United Kingdom
S_982_A	S	982	ERR5196405	24506	T	G	1	2021-01-10	United Kingdom
S_1118_H	S	1118	ERR5196405	24914	G	C	0,999906	2021-01-10	United Kingdom
S_1214_G	S	1214	ERR5196405	25202	T	G	0,18733	2021-01-10	United Kingdom
M_2_S	M	2	ERR5196405	26526	G	T	0,999516	2021-01-10	United Kingdom
ORF8_27_*	ORF8	27	ERR5196405	27972	C	T	0,999396	2021-01-10	United Kingdom
ORF8_52_I	ORF8	52	ERR5196405	28048	G	T	1	2021-01-10	United Kingdom
ORF8_73_C	ORF8	73	ERR5196405	28111	A	G	0,999766	2021-01-10	United Kingdom
N_3_H	N	3	ERR5196405	28280	G	C	0,999958	2021-01-10	United Kingdom
N_3_V	N	3	ERR5196405	28281	A	T	0,999788	2021-01-10	United Kingdom
N_3_E	N	3	ERR5196405	28282	T	A	0,999408	2021-01-10	United Kingdom
N_203_K	N	203	ERR5196405	28881	G	A	0,999276	2021-01-10	United Kingdom
N_204_R	N	204	ERR5196405	28883	G	C	0,999764	2021-01-10	United Kingdom
N_235_F	N	235	ERR5196405	28977	C	T	1	2021-01-10	United Kingdom
ORF1ab_314_L	ORF1ab	314	ERR5196408	14408	C	T	0,999159	2021-01-10	United Kingdom
ORF1ab_511_C	ORF1ab	511	ERR5196408	14998	A	T	0,999867	2021-01-10	United Kingdom
S_18_F	S	18	ERR5196408	21614	C	T	0,999796	2021-01-10	United Kingdom
S_222_V	S	222	ERR5196408	22227	C	T	0,999691	2021-01-10	United Kingdom
S_614_G	S	614	ERR5196408	23403	A	G	0,999634	2021-01-10	United Kingdom
S_834_V	S	834	ERR5196408	24062	A	G	0,999385	2021-01-10	United Kingdom
S_1214_G	S	1214	ERR5196408	25202	T	G	0,195578	2021-01-10	United Kingdom
N_220_V	N	220	ERR5196408	28932	C	T	0,999488	2021-01-10	United Kingdom
ORF10_30_L	ORF10	30	ERR5196408	29645	G	T	0,999664	2021-01-10	United Kingdom
ORF1ab_1001_I	ORF1ab	1001	ERR5196413	3267	C	T	0,999913	2021-01-10	United Kingdom
ORF1ab_1708_D	ORF1ab	1708	ERR5196413	5388	C	A	1	2021-01-10	United Kingdom
ORF1ab_2230_T	ORF1ab	2230	ERR5196413	6954	T	C	0,999654	2021-01-10	United Kingdom
ORF1ab_3674_NA	ORF1ab	3674	ERR5196413	11287	G	-TCTGGTTTT	0,999601	2021-01-10	United Kingdom
ORF1ab_314_L	ORF1ab	314	ERR5196413	14408	C	T	1	2021-01-10	United Kingdom
ORF1ab_1383_R	ORF1ab	1383	ERR5196413	17615	A	G	1	2021-01-10	United Kingdom
S_68_NA	S	68	ERR5196413	21764	A	-TACATG	0,997786	2021-01-10	United Kingdom
S_143_NA	S	143	ERR5196413	21990	T	-TTA	0,99861	2021-01-10	United Kingdom
S_501_Y	S	501	ERR5196413	23063	A	T	1	2021-01-10	United Kingdom
S_570_D	S	570	ERR5196413	23271	C	A	0,999828	2021-01-10	United Kingdom
S_614_G	S	614	ERR5196413	23403	A	G	0,999773	2021-01-10	United Kingdom
S_681_H	S	681	ERR5196413	23604	C	A	1	2021-01-10	United Kingdom
S_716_I	S	716	ERR5196413	23709	C	T	0,999806	2021-01-10	United Kingdom
S_982_A	S	982	ERR5196413	24506	T	G	1	2021-01-10	United Kingdom
S_1118_H	S	1118	ERR5196413	24914	G	C	0,999898	2021-01-10	United Kingdom
S_1214_G	S	1214	ERR5196413	25202	T	G	0,156298	2021-01-10	United Kingdom
ORF8_27_*	ORF8	27	ERR5196413	27972	C	T	1	2021-01-10	United Kingdom
ORF8_52_I	ORF8	52	ERR5196413	28048	G	T	1	2021-01-10	United Kingdom
ORF8_73_C	ORF8	73	ERR5196413	28111	A	G	0,999913	2021-01-10	United Kingdom
N_3_H	N	3	ERR5196413	28280	G	C	1	2021-01-10	United Kingdom
N_3_V	N	3	ERR5196413	28281	A	T	0,99977	2021-01-10	United Kingdom
N_3_E	N	3	ERR5196413	28282	T	A	0,99977	2021-01-10	United Kingdom
N_203_K	N	203	ERR5196413	28881	G	A	0,998163	2021-01-10	United Kingdom
N_204_R	N	204	ERR5196413	28883	G	C	1	2021-01-10	United Kingdom
N_235_F	N	235	ERR5196413	28977	C	T	1	2021-01-10	United Kingdom
ORF1ab_1001_I	ORF1ab	1001	ERR5196415	3267	C	T	0,99987	2021-01-10	United Kingdom
ORF1ab_1708_D	ORF1ab	1708	ERR5196415	5388	C	A	1	2021-01-10	United Kingdom
ORF1ab_2230_T	ORF1ab	2230	ERR5196415	6954	T	C	0,999877	2021-01-10	United Kingdom
ORF1ab_3674_NA	ORF1ab	3674	ERR5196415	11287	G	-TCTGGTTTT	0,999774	2021-01-10	United Kingdom
ORF1ab_314_L	ORF1ab	314	ERR5196415	14408	C	T	0,999563	2021-01-10	United Kingdom
S_68_NA	S	68	ERR5196415	21764	A	-TACATG	0,99662	2021-01-10	United Kingdom
S_143_NA	S	143	ERR5196415	21990	T	-TTA	0,99903	2021-01-10	United Kingdom
S_367_F	S	367	ERR5196415	22661	G	T	0,0645749	2021-01-10	United Kingdom
S_501_Y	S	501	ERR5196415	23063	A	T	0,99985	2021-01-10	United Kingdom
S_570_D	S	570	ERR5196415	23271	C	A	0,999682	2021-01-10	United Kingdom
S_614_G	S	614	ERR5196415	23403	A	G	0,999911	2021-01-10	United Kingdom
S_681_H	S	681	ERR5196415	23604	C	A	0,999747	2021-01-10	United Kingdom
S_716_I	S	716	ERR5196415	23709	C	T	0,999873	2021-01-10	United Kingdom
S_982_A	S	982	ERR5196415	24506	T	G	0,999885	2021-01-10	United Kingdom
S_1118_H	S	1118	ERR5196415	24914	G	C	0,999914	2021-01-10	United Kingdom
S_1214_G	S	1214	ERR5196415	25202	T	G	0,262787	2021-01-10	United Kingdom
ORF8_27_*	ORF8	27	ERR5196415	27972	C	T	1	2021-01-10	United Kingdom
ORF8_52_I	ORF8	52	ERR5196415	28048	G	T	1	2021-01-10	United Kingdom
ORF8_73_C	ORF8	73	ERR5196415	28111	A	G	0,999786	2021-01-10	United Kingdom
N_3_H	N	3	ERR5196415	28280	G	C	0,999885	2021-01-10	United Kingdom
N_3_V	N	3	ERR5196415	28281	A	T	0,999653	2021-01-10	United Kingdom
N_3_E	N	3	ERR5196415	28282	T	A	0,999846	2021-01-10	United Kingdom
N_203_K	N	203	ERR5196415	28881	G	A	0,996822	2021-01-10	United Kingdom
N_204_R	N	204	ERR5196415	28883	G	C	0,999535	2021-01-10	United Kingdom
N_235_F	N	235	ERR5196415	28977	C	T	0,999666	2021-01-10	United Kingdom
ORF1ab_730_F	ORF1ab	730	ERR5196419	2453	C	T	0,998376	2021-01-10	United Kingdom
ORF1ab_1001_I	ORF1ab	1001	ERR5196419	3267	C	T	0,999933	2021-01-10	United Kingdom
ORF1ab_1291_F	ORF1ab	1291	ERR5196419	4136	G	T	0,999718	2021-01-10	United Kingdom
ORF1ab_1708_D	ORF1ab	1708	ERR5196419	5388	C	A	0,999471	2021-01-10	United Kingdom
ORF1ab_2230_T	ORF1ab	2230	ERR5196419	6954	T	C	0,999618	2021-01-10	United Kingdom
ORF1ab_3674_NA	ORF1ab	3674	ERR5196419	11287	G	-TCTGGTTTT	0,999675	2021-01-10	United Kingdom
ORF1ab_314_L	ORF1ab	314	ERR5196419	14408	C	T	0,999123	2021-01-10	United Kingdom
ORF1ab_2576_G	ORF1ab	2576	ERR5196419	21194	A	G	0,999761	2021-01-10	United Kingdom
S_68_NA	S	68	ERR5196419	21764	A	-TACATG	0,997606	2021-01-10	United Kingdom
S_143_NA	S	143	ERR5196419	21990	T	-TTA	0,999322	2021-01-10	United Kingdom
S_501_Y	S	501	ERR5196419	23063	A	T	0,999826	2021-01-10	United Kingdom
S_570_D	S	570	ERR5196419	23271	C	A	0,999846	2021-01-10	United Kingdom
S_614_G	S	614	ERR5196419	23403	A	G	0,999849	2021-01-10	United Kingdom
S_681_H	S	681	ERR5196419	23604	C	A	0,999702	2021-01-10	United Kingdom
S_716_I	S	716	ERR5196419	23709	C	T	0,999702	2021-01-10	United Kingdom
S_982_A	S	982	ERR5196419	24506	T	G	0,999863	2021-01-10	United Kingdom
S_1118_H	S	1118	ERR5196419	24914	G	C	1	2021-01-10	United Kingdom
S_1214_G	S	1214	ERR5196419	25202	T	G	0,226958	2021-01-10	United Kingdom
ORF8_27_*	ORF8	27	ERR5196419	27972	C	T	1	2021-01-10	United Kingdom
ORF8_52_I	ORF8	52	ERR5196419	28048	G	T	1	2021-01-10	United Kingdom
ORF8_73_C	ORF8	73	ERR5196419	28111	A	G	0,999605	2021-01-10	United Kingdom
N_3_H	N	3	ERR5196419	28280	G	C	0,999916	2021-01-10	United Kingdom
N_3_V	N	3	ERR5196419	28281	A	T	0,999958	2021-01-10	United Kingdom
N_3_E	N	3	ERR5196419	28282	T	A	0,999748	2021-01-10	United Kingdom
N_23_L	N	23	ERR5196419	28341	C	T	0,999493	2021-01-10	United Kingdom
N_203_K	N	203	ERR5196419	28881	G	A	0,998455	2021-01-10	United Kingdom
N_204_R	N	204	ERR5196419	28883	G	C	1	2021-01-10	United Kingdom
N_235_F	N	235	ERR5196419	28977	C	T	0,999737	2021-01-10	United Kingdom
ORF1ab_131_V	ORF1ab	131	ERR5196420	657	C	T	0,211149	2021-01-10	United Kingdom
ORF1ab_133_V	ORF1ab	133	ERR5196420	663	G	T	0,0536013	2021-01-10	United Kingdom
ORF1ab_282_T	ORF1ab	282	ERR5196420	1110	A	C	1	2021-01-10	United Kingdom
ORF1ab_519_S	ORF1ab	519	ERR5196420	1820	G	A	1	2021-01-10	United Kingdom
ORF1ab_1001_I	ORF1ab	1001	ERR5196420	3267	C	T	0,999643	2021-01-10	United Kingdom
ORF1ab_1708_D	ORF1ab	1708	ERR5196420	5388	C	A	1	2021-01-10	United Kingdom
ORF1ab_2224_F	ORF1ab	2224	ERR5196420	6936	C	T	0,999485	2021-01-10	United Kingdom
ORF1ab_2230_T	ORF1ab	2230	ERR5196420	6954	T	C	1	2021-01-10	United Kingdom
ORF1ab_2393_I	ORF1ab	2393	ERR5196420	7442	G	A	0,055039	2021-01-10	United Kingdom
ORF1ab_3674_NA	ORF1ab	3674	ERR5196420	11287	G	-TCTGGTTTT	1	2021-01-10	United Kingdom
ORF1ab_314_L	ORF1ab	314	ERR5196420	14408	C	T	1	2021-01-10	United Kingdom
S_16_F	S	16	ERR5196420	21608	G	T	0,17871	2021-01-10	United Kingdom
S_68_NA	S	68	ERR5196420	21764	A	-TACATG	0,998471	2021-01-10	United Kingdom
S_143_NA	S	143	ERR5196420	21990	T	-TTA	0,998851	2021-01-10	United Kingdom
S_501_Y	S	501	ERR5196420	23063	A	T	1	2021-01-10	United Kingdom
S_570_D	S	570	ERR5196420	23271	C	A	0,999471	2021-01-10	United Kingdom
S_614_G	S	614	ERR5196420	23403	A	G	0,999653	2021-01-10	United Kingdom
S_681_H	S	681	ERR5196420	23604	C	A	0,999678	2021-01-10	United Kingdom
S_716_I	S	716	ERR5196420	23709	C	T	1	2021-01-10	United Kingdom
S_982_A	S	982	ERR5196420	24506	T	G	1	2021-01-10	United Kingdom
S_1118_H	S	1118	ERR5196420	24914	G	C	0,999902	2021-01-10	United Kingdom
S_1214_G	S	1214	ERR5196420	25202	T	G	0,236271	2021-01-10	United Kingdom
ORF8_27_*	ORF8	27	ERR5196420	27972	C	T	0,999413	2021-01-10	United Kingdom
ORF8_52_I	ORF8	52	ERR5196420	28048	G	T	0,999421	2021-01-10	United Kingdom
ORF8_73_C	ORF8	73	ERR5196420	28111	A	G	0,999772	2021-01-10	United Kingdom
N_3_H	N	3	ERR5196420	28280	G	C	0,999955	2021-01-10	United Kingdom
N_3_V	N	3	ERR5196420	28281	A	T	0,999776	2021-01-10	United Kingdom
N_3_E	N	3	ERR5196420	28282	T	A	0,999687	2021-01-10	United Kingdom
N_203_K	N	203	ERR5196420	28881	G	A	0,998805	2021-01-10	United Kingdom
N_204_R	N	204	ERR5196420	28883	G	C	1	2021-01-10	United Kingdom
N_235_F	N	235	ERR5196420	28977	C	T	1	2021-01-10	United Kingdom
ORF1ab_1001_I	ORF1ab	1001	ERR5196421	3267	C	T	1	2021-01-10	United Kingdom
ORF1ab_1708_D	ORF1ab	1708	ERR5196421	5388	C	A	0,999518	2021-01-10	United Kingdom
ORF1ab_2230_T	ORF1ab	2230	ERR5196421	6954	T	C	0,999743	2021-01-10	United Kingdom
ORF1ab_2799_R	ORF1ab	2799	ERR5196421	8661	A	G	0,406186	2021-01-10	United Kingdom
ORF1ab_3674_NA	ORF1ab	3674	ERR5196421	11287	G	-TCTGGTTTT	0,997585	2021-01-10	United Kingdom
ORF1ab_314_L	ORF1ab	314	ERR5196421	14408	C	T	0,999541	2021-01-10	United Kingdom
S_18_F	S	18	ERR5196421	21614	C	T	0,999774	2021-01-10	United Kingdom
S_68_NA	S	68	ERR5196421	21764	A	-TACATG	0,997344	2021-01-10	United Kingdom
S_143_NA	S	143	ERR5196421	21990	T	-TTA	0,998832	2021-01-10	United Kingdom
S_501_Y	S	501	ERR5196421	23063	A	T	0,999656	2021-01-10	United Kingdom
S_570_D	S	570	ERR5196421	23271	C	A	0,99978	2021-01-10	United Kingdom
S_614_G	S	614	ERR5196421	23403	A	G	0,999784	2021-01-10	United Kingdom
S_681_H	S	681	ERR5196421	23604	C	A	1	2021-01-10	United Kingdom
S_716_I	S	716	ERR5196421	23709	C	T	1	2021-01-10	United Kingdom
S_982_A	S	982	ERR5196421	24506	T	G	0,999849	2021-01-10	United Kingdom
S_1118_H	S	1118	ERR5196421	24914	G	C	1	2021-01-10	United Kingdom
S_1214_G	S	1214	ERR5196421	25202	T	G	0,228758	2021-01-10	United Kingdom
ORF7a_4_NA	ORF7a	4	ERR5196421	27404	T	-TCTTTTCTTGGCACTGATAACACTCGCTACTTGTGAGCTTTATCACTACCAAGAGTG	0,998287	2021-01-10	United Kingdom
ORF8_27_*	ORF8	27	ERR5196421	27972	C	T	0,999294	2021-01-10	United Kingdom
ORF8_52_I	ORF8	52	ERR5196421	28048	G	T	1	2021-01-10	United Kingdom
ORF8_73_C	ORF8	73	ERR5196421	28111	A	G	0,999857	2021-01-10	United Kingdom
N_3_H	N	3	ERR5196421	28280	G	C	0,999909	2021-01-10	United Kingdom
N_3_V	N	3	ERR5196421	28281	A	T	0,99918	2021-01-10	United Kingdom
N_3_E	N	3	ERR5196421	28282	T	A	0,999955	2021-01-10	United Kingdom
N_203_K	N	203	ERR5196421	28881	G	A	0,998239	2021-01-10	United Kingdom
N_204_R	N	204	ERR5196421	28883	G	C	0,99957	2021-01-10	United Kingdom
N_235_F	N	235	ERR5196421	28977	C	T	0,999768	2021-01-10	United Kingdom
ORF1ab_82_NA	ORF1ab	82	ERR5196423	509	G	-GTCATGTTA	0,0571429	2021-01-10	United Kingdom
ORF1ab_809_NA	ORF1ab	809	ERR5196423	2691	C	-A	0,0715564	2021-01-10	United Kingdom
ORF1ab_842_A	ORF1ab	842	ERR5196423	2789	A	G	0,115174	2021-01-10	United Kingdom
ORF1ab_1106_N	ORF1ab	1106	ERR5196423	3582	G	A	1	2021-01-10	United Kingdom
ORF1ab_1589_I	ORF1ab	1589	ERR5196423	5031	C	T	0,999118	2021-01-10	United Kingdom
ORF1ab_3603_NA	ORF1ab	3603	ERR5196423	11074	C	-T	0,13368	2021-01-10	United Kingdom
ORF1ab_3603_NA	ORF1ab	3603	ERR5196423	11074	C	+TT	0,0517555	2021-01-10	United Kingdom
ORF1ab_3655_I	ORF1ab	3655	ERR5196423	11230	G	T	0,999736	2021-01-10	United Kingdom
ORF1ab_3663_N	ORF1ab	3663	ERR5196423	11253	T	A	0,0605433	2021-01-10	United Kingdom
ORF1ab_3712_I	ORF1ab	3712	ERR5196423	11401	G	T	1	2021-01-10	United Kingdom
ORF1ab_136_V	ORF1ab	136	ERR5196423	13873	A	G	0,0747126	2021-01-10	United Kingdom
ORF1ab_314_L	ORF1ab	314	ERR5196423	14408	C	T	1	2021-01-10	United Kingdom
ORF1ab_461_NA	ORF1ab	461	ERR5196423	14850	A	-TT	0,0772812	2021-01-10	United Kingdom
S_614_G	S	614	ERR5196423	23403	A	G	0,999824	2021-01-10	United Kingdom
S_1214_G	S	1214	ERR5196423	25202	T	G	0,18429	2021-01-10	United Kingdom
ORF3a_75_N	ORF3a	75	ERR5196423	25617	G	T	0,999567	2021-01-10	United Kingdom
N_203_K	N	203	ERR5196423	28881	G	A	1	2021-01-10	United Kingdom
N_204_R	N	204	ERR5196423	28883	G	C	1	2021-01-10	United Kingdom
ORF1ab_730_F	ORF1ab	730	ERR5196424	2453	C	T	0,997163	2021-01-10	United Kingdom
ORF1ab_1001_I	ORF1ab	1001	ERR5196424	3267	C	T	0,99988	2021-01-10	United Kingdom
ORF1ab_1708_D	ORF1ab	1708	ERR5196424	5388	C	A	0,99945	2021-01-10	United Kingdom
ORF1ab_2230_T	ORF1ab	2230	ERR5196424	6954	T	C	0,999903	2021-01-10	United Kingdom
ORF1ab_2331_H	ORF1ab	2331	ERR5196424	7256	T	C	0,0879032	2021-01-10	United Kingdom
ORF1ab_3606_F	ORF1ab	3606	ERR5196424	11083	G	T	0,0834432	2021-01-10	United Kingdom
ORF1ab_3674_NA	ORF1ab	3674	ERR5196424	11287	G	-TCTGGTTTT	0,997397	2021-01-10	United Kingdom
ORF1ab_314_L	ORF1ab	314	ERR5196424	14408	C	T	0,999175	2021-01-10	United Kingdom
S_68_NA	S	68	ERR5196424	21764	A	-TACATG	0,997165	2021-01-10	United Kingdom
S_138_H	S	138	ERR5196424	21974	G	C	0,99953	2021-01-10	United Kingdom
S_143_NA	S	143	ERR5196424	21990	T	-TTA	0,999533	2021-01-10	United Kingdom
S_501_Y	S	501	ERR5196424	23063	A	T	1	2021-01-10	United Kingdom
S_570_D	S	570	ERR5196424	23271	C	A	0,999926	2021-01-10	United Kingdom
S_614_G	S	614	ERR5196424	23403	A	G	0,999709	2021-01-10	United Kingdom
S_681_H	S	681	ERR5196424	23604	C	A	1	2021-01-10	United Kingdom
S_716_I	S	716	ERR5196424	23709	C	T	0,999811	2021-01-10	United Kingdom
S_872_L	S	872	ERR5196424	24177	A	T	1	2021-01-10	United Kingdom
S_982_A	S	982	ERR5196424	24506	T	G	1	2021-01-10	United Kingdom
S_1118_H	S	1118	ERR5196424	24914	G	C	0,999862	2021-01-10	United Kingdom
S_1214_G	S	1214	ERR5196424	25202	T	G	0,139888	2021-01-10	United Kingdom
ORF8_27_*	ORF8	27	ERR5196424	27972	C	T	1	2021-01-10	United Kingdom
ORF8_52_I	ORF8	52	ERR5196424	28048	G	T	1	2021-01-10	United Kingdom
ORF8_73_C	ORF8	73	ERR5196424	28111	A	G	0,999767	2021-01-10	United Kingdom
N_3_H	N	3	ERR5196424	28280	G	C	0,99988	2021-01-10	United Kingdom
N_3_V	N	3	ERR5196424	28281	A	T	0,99976	2021-01-10	United Kingdom
N_3_E	N	3	ERR5196424	28282	T	A	0,999759	2021-01-10	United Kingdom
N_203_K	N	203	ERR5196424	28881	G	A	0,997142	2021-01-10	United Kingdom
N_204_R	N	204	ERR5196424	28883	G	C	1	2021-01-10	United Kingdom
N_235_F	N	235	ERR5196424	28977	C	T	0,999675	2021-01-10	United Kingdom
ORF1ab_1001_I	ORF1ab	1001	ERR5196426	3267	C	T	0,999875	2021-01-10	United Kingdom
ORF1ab_1708_D	ORF1ab	1708	ERR5196426	5388	C	A	0,999535	2021-01-10	United Kingdom
ORF1ab_2230_T	ORF1ab	2230	ERR5196426	6954	T	C	0,999645	2021-01-10	United Kingdom
ORF1ab_3674_NA	ORF1ab	3674	ERR5196426	11287	G	-TCTGGTTTT	0,998261	2021-01-10	United Kingdom
ORF1ab_3829_F	ORF1ab	3829	ERR5196426	11750	C	T	0,303545	2021-01-10	United Kingdom
ORF1ab_314_L	ORF1ab	314	ERR5196426	14408	C	T	0,999559	2021-01-10	United Kingdom
S_18_F	S	18	ERR5196426	21614	C	T	0,999553	2021-01-10	United Kingdom
S_68_NA	S	68	ERR5196426	21764	A	-TACATG	0,996326	2021-01-10	United Kingdom
S_143_NA	S	143	ERR5196426	21990	T	-TTA	0,998362	2021-01-10	United Kingdom
S_501_Y	S	501	ERR5196426	23063	A	T	0,999766	2021-01-10	United Kingdom
S_570_D	S	570	ERR5196426	23271	C	A	0,999956	2021-01-10	United Kingdom
S_614_G	S	614	ERR5196426	23403	A	G	0,999828	2021-01-10	United Kingdom
S_681_H	S	681	ERR5196426	23604	C	A	0,999818	2021-01-10	United Kingdom
S_716_I	S	716	ERR5196426	23709	C	T	1	2021-01-10	United Kingdom
S_982_A	S	982	ERR5196426	24506	T	G	1	2021-01-10	United Kingdom
S_1118_H	S	1118	ERR5196426	24914	G	C	1	2021-01-10	United Kingdom
S_1214_G	S	1214	ERR5196426	25202	T	G	0,230194	2021-01-10	United Kingdom
ORF7a_4_NA	ORF7a	4	ERR5196426	27404	T	-TCTTTTCTTGGCACTGATAACACTCGCTACTTGTGAGCTTTATCACTACCAAGAGTG	0,997582	2021-01-10	United Kingdom
ORF8_27_*	ORF8	27	ERR5196426	27972	C	T	0,998864	2021-01-10	United Kingdom
ORF8_52_I	ORF8	52	ERR5196426	28048	G	T	1	2021-01-10	United Kingdom
ORF8_73_C	ORF8	73	ERR5196426	28111	A	G	0,999702	2021-01-10	United Kingdom
N_3_H	N	3	ERR5196426	28280	G	C	0,999333	2021-01-10	United Kingdom
N_3_V	N	3	ERR5196426	28281	A	T	0,99954	2021-01-10	United Kingdom
N_3_E	N	3	ERR5196426	28282	T	A	0,999791	2021-01-10	United Kingdom
N_203_K	N	203	ERR5196426	28881	G	A	0,996365	2021-01-10	United Kingdom
N_204_R	N	204	ERR5196426	28883	G	C	0,999883	2021-01-10	United Kingdom
N_235_F	N	235	ERR5196426	28977	C	T	0,999874	2021-01-10	United Kingdom
ORF1ab_144_Y	ORF1ab	144	ERR5196435	695	G	T	1	2021-01-10	United Kingdom
ORF1ab_460_Y	ORF1ab	460	ERR5196435	1643	A	T	0,999741	2021-01-10	United Kingdom
ORF1ab_1001_I	ORF1ab	1001	ERR5196435	3267	C	T	0,999843	2021-01-10	United Kingdom
ORF1ab_1708_D	ORF1ab	1708	ERR5196435	5388	C	A	0,999096	2021-01-10	United Kingdom
ORF1ab_2230_T	ORF1ab	2230	ERR5196435	6954	T	C	0,999831	2021-01-10	United Kingdom
ORF1ab_3674_NA	ORF1ab	3674	ERR5196435	11287	G	-TCTGGTTTT	0,999311	2021-01-10	United Kingdom
ORF1ab_314_L	ORF1ab	314	ERR5196435	14408	C	T	0,999508	2021-01-10	United Kingdom
S_68_NA	S	68	ERR5196435	21764	A	-TACATG	0,99668	2021-01-10	United Kingdom
S_143_NA	S	143	ERR5196435	21990	T	-TTA	0,998682	2021-01-10	United Kingdom
S_501_Y	S	501	ERR5196435	23063	A	T	0,999672	2021-01-10	United Kingdom
S_570_D	S	570	ERR5196435	23271	C	A	0,999603	2021-01-10	United Kingdom
S_614_G	S	614	ERR5196435	23403	A	G	0,999805	2021-01-10	United Kingdom
S_681_H	S	681	ERR5196435	23604	C	A	0,999843	2021-01-10	United Kingdom
S_716_I	S	716	ERR5196435	23709	C	T	0,999525	2021-01-10	United Kingdom
S_982_A	S	982	ERR5196435	24506	T	G	0,999724	2021-01-10	United Kingdom
S_1118_H	S	1118	ERR5196435	24914	G	C	0,995815	2021-01-10	United Kingdom
S_1214_G	S	1214	ERR5196435	25202	T	G	0,162686	2021-01-10	United Kingdom
ORF8_27_*	ORF8	27	ERR5196435	27972	C	T	0,999656	2021-01-10	United Kingdom
ORF8_52_I	ORF8	52	ERR5196435	28048	G	T	0,999654	2021-01-10	United Kingdom
ORF8_68_*	ORF8	68	ERR5196435	28095	A	T	0,998973	2021-01-10	United Kingdom
ORF8_73_C	ORF8	73	ERR5196435	28111	A	G	0,999642	2021-01-10	United Kingdom
ORF8_118_V	ORF8	118	ERR5196435	28245	T	G	0,999791	2021-01-10	United Kingdom
ORF8_119_NA	ORF8	119	ERR5196435	28250	T	+CTG	0,995936	2021-01-10	United Kingdom
ORF8_120_NA	ORF8	120	ERR5196435	28253	C	-A	0,999112	2021-01-10	United Kingdom
N_3_H	N	3	ERR5196435	28280	G	C	0,997379	2021-01-10	United Kingdom
N_3_V	N	3	ERR5196435	28281	A	T	0,999822	2021-01-10	United Kingdom
N_3_E	N	3	ERR5196435	28282	T	A	0,999822	2021-01-10	United Kingdom
N_203_K	N	203	ERR5196435	28881	G	A	0,995562	2021-01-10	United Kingdom
N_204_R	N	204	ERR5196435	28883	G	C	1	2021-01-10	United Kingdom
N_235_F	N	235	ERR5196435	28977	C	T	0,999592	2021-01-10	United Kingdom
ORF1ab_1001_I	ORF1ab	1001	ERR5196436	3267	C	T	1	2021-01-10	United Kingdom
ORF1ab_1708_D	ORF1ab	1708	ERR5196436	5388	C	A	1	2021-01-10	United Kingdom
ORF1ab_2230_T	ORF1ab	2230	ERR5196436	6954	T	C	0,999369	2021-01-10	United Kingdom
ORF1ab_2780_L	ORF1ab	2780	ERR5196436	8603	T	C	0,999528	2021-01-10	United Kingdom
ORF1ab_3674_NA	ORF1ab	3674	ERR5196436	11287	G	-TCTGGTTTT	0,998818	2021-01-10	United Kingdom
ORF1ab_314_L	ORF1ab	314	ERR5196436	14408	C	T	0,999647	2021-01-10	United Kingdom
ORF1ab_1383_R	ORF1ab	1383	ERR5196436	17615	A	G	0,999747	2021-01-10	United Kingdom
S_68_NA	S	68	ERR5196436	21764	A	-TACATG	0,997222	2021-01-10	United Kingdom
S_143_NA	S	143	ERR5196436	21990	T	-TTA	0,995957	2021-01-10	United Kingdom
S_501_Y	S	501	ERR5196436	23063	A	T	0,999665	2021-01-10	United Kingdom
S_570_D	S	570	ERR5196436	23271	C	A	0,99983	2021-01-10	United Kingdom
S_614_G	S	614	ERR5196436	23403	A	G	0,999875	2021-01-10	United Kingdom
S_681_H	S	681	ERR5196436	23604	C	A	0,999616	2021-01-10	United Kingdom
S_716_I	S	716	ERR5196436	23709	C	T	0,99987	2021-01-10	United Kingdom
S_982_A	S	982	ERR5196436	24506	T	G	0,999927	2021-01-10	United Kingdom
S_1118_H	S	1118	ERR5196436	24914	G	C	1	2021-01-10	United Kingdom
S_1214_G	S	1214	ERR5196436	25202	T	G	0,151786	2021-01-10	United Kingdom
ORF3a_15_F	ORF3a	15	ERR5196436	25437	G	T	0,999819	2021-01-10	United Kingdom
ORF8_27_*	ORF8	27	ERR5196436	27972	C	T	0,999616	2021-01-10	United Kingdom
ORF8_52_I	ORF8	52	ERR5196436	28048	G	T	0,999241	2021-01-10	United Kingdom
ORF8_73_C	ORF8	73	ERR5196436	28111	A	G	0,999806	2021-01-10	United Kingdom
N_3_H	N	3	ERR5196436	28280	G	C	0,999959	2021-01-10	United Kingdom
N_3_V	N	3	ERR5196436	28281	A	T	0,999468	2021-01-10	United Kingdom
N_3_E	N	3	ERR5196436	28282	T	A	0,999673	2021-01-10	United Kingdom
N_203_K	N	203	ERR5196436	28881	G	A	0,997187	2021-01-10	United Kingdom
N_204_R	N	204	ERR5196436	28883	G	C	0,99961	2021-01-10	United Kingdom
N_235_F	N	235	ERR5196436	28977	C	T	0,999896	2021-01-10	United Kingdom
ORF1ab_124_C	ORF1ab	124	ERR5196439	635	C	T	0,0883857	2021-01-10	United Kingdom
ORF1ab_944_L	ORF1ab	944	ERR5196439	3096	C	T	0,0503766	2021-01-10	United Kingdom
ORF1ab_3371_S	ORF1ab	3371	ERR5196439	10376	C	T	1	2021-01-10	United Kingdom
ORF1ab_314_L	ORF1ab	314	ERR5196439	14408	C	T	0,999293	2021-01-10	United Kingdom
S_18_F	S	18	ERR5196439	21614	C	T	0,999791	2021-01-10	United Kingdom
S_222_V	S	222	ERR5196439	22227	C	T	0,999423	2021-01-10	United Kingdom
S_297_L	S	297	ERR5196439	22452	C	T	0,0580205	2021-01-10	United Kingdom
S_614_G	S	614	ERR5196439	23403	A	G	0,999403	2021-01-10	United Kingdom
S_1214_G	S	1214	ERR5196439	25202	T	G	0,181015	2021-01-10	United Kingdom
ORF7b_5_L	ORF7b	5	ERR5196439	27769	C	T	1	2021-01-10	United Kingdom
N_220_V	N	220	ERR5196439	28932	C	T	0,998559	2021-01-10	United Kingdom
ORF10_30_L	ORF10	30	ERR5196439	29645	G	T	1	2021-01-10	United Kingdom
ORF1ab_730_F	ORF1ab	730	ERR5196441	2453	C	T	0,998405	2021-01-10	United Kingdom
ORF1ab_1001_I	ORF1ab	1001	ERR5196441	3267	C	T	1	2021-01-10	United Kingdom
ORF1ab_1708_D	ORF1ab	1708	ERR5196441	5388	C	A	0,998937	2021-01-10	United Kingdom
ORF1ab_2230_T	ORF1ab	2230	ERR5196441	6954	T	C	0,999849	2021-01-10	United Kingdom
ORF1ab_3674_NA	ORF1ab	3674	ERR5196441	11287	G	-TCTGGTTTT	0,999518	2021-01-10	United Kingdom
ORF1ab_314_L	ORF1ab	314	ERR5196441	14408	C	T	1	2021-01-10	United Kingdom
S_68_NA	S	68	ERR5196441	21764	A	-TACATG	0,99878	2021-01-10	United Kingdom
S_138_H	S	138	ERR5196441	21974	G	C	0,999793	2021-01-10	United Kingdom
S_143_NA	S	143	ERR5196441	21990	T	-TTA	0,995274	2021-01-10	United Kingdom
S_501_Y	S	501	ERR5196441	23063	A	T	1	2021-01-10	United Kingdom
S_570_D	S	570	ERR5196441	23271	C	A	0,999779	2021-01-10	United Kingdom
S_614_G	S	614	ERR5196441	23403	A	G	0,99949	2021-01-10	United Kingdom
S_681_H	S	681	ERR5196441	23604	C	A	0,999796	2021-01-10	United Kingdom
S_716_I	S	716	ERR5196441	23709	C	T	1	2021-01-10	United Kingdom
S_872_L	S	872	ERR5196441	24177	A	T	1	2021-01-10	United Kingdom
S_982_A	S	982	ERR5196441	24506	T	G	1	2021-01-10	United Kingdom
S_1118_H	S	1118	ERR5196441	24914	G	C	0,99971	2021-01-10	United Kingdom
S_1214_G	S	1214	ERR5196441	25202	T	G	0,133606	2021-01-10	United Kingdom
ORF8_27_*	ORF8	27	ERR5196441	27972	C	T	1	2021-01-10	United Kingdom
ORF8_52_I	ORF8	52	ERR5196441	28048	G	T	1	2021-01-10	United Kingdom
ORF8_73_C	ORF8	73	ERR5196441	28111	A	G	0,99974	2021-01-10	United Kingdom
N_3_H	N	3	ERR5196441	28280	G	C	1	2021-01-10	United Kingdom
N_3_V	N	3	ERR5196441	28281	A	T	0,999952	2021-01-10	United Kingdom
N_3_E	N	3	ERR5196441	28282	T	A	0,999758	2021-01-10	United Kingdom
N_203_K	N	203	ERR5196441	28881	G	A	0,999384	2021-01-10	United Kingdom
N_204_R	N	204	ERR5196441	28883	G	C	1	2021-01-10	United Kingdom
N_235_F	N	235	ERR5196441	28977	C	T	0,999365	2021-01-10	United Kingdom
ORF1ab_1001_I	ORF1ab	1001	ERR5196442	3267	C	T	0,999926	2021-01-10	United Kingdom
ORF1ab_1708_D	ORF1ab	1708	ERR5196442	5388	C	A	0,999659	2021-01-10	United Kingdom
ORF1ab_2230_T	ORF1ab	2230	ERR5196442	6954	T	C	0,999534	2021-01-10	United Kingdom
ORF1ab_3674_NA	ORF1ab	3674	ERR5196442	11287	G	-TCTGGTTTT	0,997319	2021-01-10	United Kingdom
ORF1ab_314_L	ORF1ab	314	ERR5196442	14408	C	T	0,999844	2021-01-10	United Kingdom
S_68_NA	S	68	ERR5196442	21764	A	-TACATG	0,996484	2021-01-10	United Kingdom
S_143_NA	S	143	ERR5196442	21990	T	-TTA	0,99549	2021-01-10	United Kingdom
S_501_Y	S	501	ERR5196442	23063	A	T	1	2021-01-10	United Kingdom
S_570_D	S	570	ERR5196442	23271	C	A	0,999773	2021-01-10	United Kingdom
S_614_G	S	614	ERR5196442	23403	A	G	0,999944	2021-01-10	United Kingdom
S_681_H	S	681	ERR5196442	23604	C	A	0,999869	2021-01-10	United Kingdom
S_716_I	S	716	ERR5196442	23709	C	T	0,999734	2021-01-10	United Kingdom
S_982_A	S	982	ERR5196442	24506	T	G	0,999892	2021-01-10	United Kingdom
S_1118_H	S	1118	ERR5196442	24914	G	C	0,999895	2021-01-10	United Kingdom
S_1214_G	S	1214	ERR5196442	25202	T	G	0,110785	2021-01-10	United Kingdom
ORF8_27_*	ORF8	27	ERR5196442	27972	C	T	0,999078	2021-01-10	United Kingdom
ORF8_52_I	ORF8	52	ERR5196442	28048	G	T	0,99954	2021-01-10	United Kingdom
ORF8_73_C	ORF8	73	ERR5196442	28111	A	G	0,999669	2021-01-10	United Kingdom
N_3_H	N	3	ERR5196442	28280	G	C	0,998991	2021-01-10	United Kingdom
N_3_V	N	3	ERR5196442	28281	A	T	0,999862	2021-01-10	United Kingdom
N_3_E	N	3	ERR5196442	28282	T	A	0,999585	2021-01-10	United Kingdom
N_203_K	N	203	ERR5196442	28881	G	A	0,998048	2021-01-10	United Kingdom
N_204_R	N	204	ERR5196442	28883	G	C	1	2021-01-10	United Kingdom
N_235_F	N	235	ERR5196442	28977	C	T	0,999846	2021-01-10	United Kingdom
ORF1ab_730_F	ORF1ab	730	ERR5196443	2453	C	T	0,997154	2021-01-10	United Kingdom
ORF1ab_1001_I	ORF1ab	1001	ERR5196443	3267	C	T	1	2021-01-10	United Kingdom
ORF1ab_1708_D	ORF1ab	1708	ERR5196443	5388	C	A	1	2021-01-10	United Kingdom
ORF1ab_2230_T	ORF1ab	2230	ERR5196443	6954	T	C	0,99965	2021-01-10	United Kingdom
ORF1ab_3674_NA	ORF1ab	3674	ERR5196443	11287	G	-TCTGGTTTT	0,998312	2021-01-10	United Kingdom
ORF1ab_314_L	ORF1ab	314	ERR5196443	14408	C	T	0,999261	2021-01-10	United Kingdom
ORF1ab_2212_I	ORF1ab	2212	ERR5196443	20102	G	T	0,999659	2021-01-10	United Kingdom
S_68_NA	S	68	ERR5196443	21764	A	-TACATG	0,997361	2021-01-10	United Kingdom
S_143_NA	S	143	ERR5196443	21990	T	-TTA	0,99619	2021-01-10	United Kingdom
S_501_Y	S	501	ERR5196443	23063	A	T	0,99945	2021-01-10	United Kingdom
S_570_D	S	570	ERR5196443	23271	C	A	0,999837	2021-01-10	United Kingdom
S_614_G	S	614	ERR5196443	23403	A	G	0,99976	2021-01-10	United Kingdom
S_681_H	S	681	ERR5196443	23604	C	A	0,999505	2021-01-10	United Kingdom
S_716_I	S	716	ERR5196443	23709	C	T	0,99967	2021-01-10	United Kingdom
S_982_A	S	982	ERR5196443	24506	T	G	0,99938	2021-01-10	United Kingdom
S_1118_H	S	1118	ERR5196443	24914	G	C	1	2021-01-10	United Kingdom
S_1214_G	S	1214	ERR5196443	25202	T	G	0,185784	2021-01-10	United Kingdom
ORF8_27_*	ORF8	27	ERR5196443	27972	C	T	0,999512	2021-01-10	United Kingdom
ORF8_52_I	ORF8	52	ERR5196443	28048	G	T	0,999518	2021-01-10	United Kingdom
ORF8_73_C	ORF8	73	ERR5196443	28111	A	G	0,999936	2021-01-10	United Kingdom
N_3_H	N	3	ERR5196443	28280	G	C	1	2021-01-10	United Kingdom
N_3_V	N	3	ERR5196443	28281	A	T	0,999854	2021-01-10	United Kingdom
N_3_E	N	3	ERR5196443	28282	T	A	0,999781	2021-01-10	United Kingdom
N_203_K	N	203	ERR5196443	28881	G	A	0,993198	2021-01-10	United Kingdom
N_204_R	N	204	ERR5196443	28883	G	C	0,999843	2021-01-10	United Kingdom
N_235_F	N	235	ERR5196443	28977	C	T	0,998831	2021-01-10	United Kingdom
ORF1ab_1001_I	ORF1ab	1001	ERR5196449	3267	C	T	0,999869	2021-01-10	United Kingdom
ORF1ab_1314_V	ORF1ab	1314	ERR5196449	4206	C	T	1	2021-01-10	United Kingdom
ORF1ab_1708_D	ORF1ab	1708	ERR5196449	5388	C	A	1	2021-01-10	United Kingdom
ORF1ab_2230_T	ORF1ab	2230	ERR5196449	6954	T	C	1	2021-01-10	United Kingdom
ORF1ab_2339_*	ORF1ab	2339	ERR5196449	7282	T	G	0,077951	2021-01-10	United Kingdom
ORF1ab_3674_NA	ORF1ab	3674	ERR5196449	11287	G	-TCTGGTTTT	0,999407	2021-01-10	United Kingdom
ORF1ab_314_L	ORF1ab	314	ERR5196449	14408	C	T	0,99963	2021-01-10	United Kingdom
ORF1ab_2067_Y	ORF1ab	2067	ERR5196449	19666	G	T	0,999776	2021-01-10	United Kingdom
ORF1ab_2337_V	ORF1ab	2337	ERR5196449	20477	G	T	0,999123	2021-01-10	United Kingdom
S_68_NA	S	68	ERR5196449	21764	A	-TACATG	0,997792	2021-01-10	United Kingdom
S_143_NA	S	143	ERR5196449	21990	T	-TTA	0,997612	2021-01-10	United Kingdom
S_501_Y	S	501	ERR5196449	23063	A	T	0,999766	2021-01-10	United Kingdom
S_570_D	S	570	ERR5196449	23271	C	A	0,999628	2021-01-10	United Kingdom
S_614_G	S	614	ERR5196449	23403	A	G	0,999634	2021-01-10	United Kingdom
S_681_H	S	681	ERR5196449	23604	C	A	1	2021-01-10	United Kingdom
S_716_I	S	716	ERR5196449	23709	C	T	0,999577	2021-01-10	United Kingdom
S_982_A	S	982	ERR5196449	24506	T	G	0,998989	2021-01-10	United Kingdom
S_1118_H	S	1118	ERR5196449	24914	G	C	0,999822	2021-01-10	United Kingdom
S_1214_G	S	1214	ERR5196449	25202	T	G	0,239967	2021-01-10	United Kingdom
ORF8_27_*	ORF8	27	ERR5196449	27972	C	T	1	2021-01-10	United Kingdom
ORF8_52_I	ORF8	52	ERR5196449	28048	G	T	1	2021-01-10	United Kingdom
ORF8_73_C	ORF8	73	ERR5196449	28111	A	G	0,999899	2021-01-10	United Kingdom
N_3_H	N	3	ERR5196449	28280	G	C	1	2021-01-10	United Kingdom
N_3_V	N	3	ERR5196449	28281	A	T	0,999805	2021-01-10	United Kingdom
N_3_E	N	3	ERR5196449	28282	T	A	0,999853	2021-01-10	United Kingdom
N_14_L	N	14	ERR5196449	28314	G	T	0,999707	2021-01-10	United Kingdom
N_203_K	N	203	ERR5196449	28881	G	A	0,995032	2021-01-10	United Kingdom
N_204_R	N	204	ERR5196449	28883	G	C	0,999322	2021-01-10	United Kingdom
N_235_F	N	235	ERR5196449	28977	C	T	0,999306	2021-01-10	United Kingdom
ORF1ab_2007_I	ORF1ab	2007	ERR5196464	6285	C	T	0,999949	2021-01-13	United Kingdom
ORF1ab_2320_V	ORF1ab	2320	ERR5196464	7224	C	T	1	2021-01-13	United Kingdom
ORF1ab_314_L	ORF1ab	314	ERR5196464	14408	C	T	1	2021-01-13	United Kingdom
S_18_F	S	18	ERR5196464	21614	C	T	0,999823	2021-01-13	United Kingdom
S_222_V	S	222	ERR5196464	22227	C	T	0,999693	2021-01-13	United Kingdom
S_614_G	S	614	ERR5196464	23403	A	G	0,999674	2021-01-13	United Kingdom
S_1214_G	S	1214	ERR5196464	25202	T	G	0,186596	2021-01-13	United Kingdom
N_220_V	N	220	ERR5196464	28932	C	T	0,999196	2021-01-13	United Kingdom
ORF10_30_L	ORF10	30	ERR5196464	29645	G	T	0,999611	2021-01-13	United Kingdom
ORF1ab_131_T	ORF1ab	131	ERR5196466	656	G	A	0,185111	2021-01-13	United Kingdom
ORF1ab_3606_F	ORF1ab	3606	ERR5196466	11083	G	T	0,0541641	2021-01-13	United Kingdom
ORF1ab_314_L	ORF1ab	314	ERR5196466	14408	C	T	0,998975	2021-01-13	United Kingdom
S_3_NA	S	3	ERR5196466	21569	G	+T	0,0519934	2021-01-13	United Kingdom
S_5_F	S	5	ERR5196466	21575	C	T	0,999567	2021-01-13	United Kingdom
S_18_F	S	18	ERR5196466	21614	C	T	0,999626	2021-01-13	United Kingdom
S_222_V	S	222	ERR5196466	22227	C	T	0,999624	2021-01-13	United Kingdom
S_614_G	S	614	ERR5196466	23403	A	G	0,999703	2021-01-13	United Kingdom
S_1214_G	S	1214	ERR5196466	25202	T	G	0,19977	2021-01-13	United Kingdom
ORF7a_61_NA	ORF7a	61	ERR5196466	27576	T	-CAATTTGCTTTTGCTTGTCCTGACGGCGTAAAACACGTCTATCAGTTACGTGCCAGATC	0,988886	2021-01-13	United Kingdom
ORF7b_5_L	ORF7b	5	ERR5196466	27769	C	T	1	2021-01-13	United Kingdom
N_220_V	N	220	ERR5196466	28932	C	T	1	2021-01-13	United Kingdom
N_253_NA	N	253	ERR5196466	29031	A	-G	0,278626	2021-01-13	United Kingdom
ORF10_30_L	ORF10	30	ERR5196466	29645	G	T	0,999125	2021-01-13	United Kingdom
ORF1ab_2579_G	ORF1ab	2579	ERR5196474	8001	A	G	0,999362	2021-01-12	United Kingdom
ORF1ab_3606_F	ORF1ab	3606	ERR5196474	11083	G	T	0,129983	2021-01-12	United Kingdom
ORF1ab_4384_G	ORF1ab	4384	ERR5196474	13416	A	G	0,999548	2021-01-12	United Kingdom
ORF1ab_314_L	ORF1ab	314	ERR5196474	14408	C	T	1	2021-01-12	United Kingdom
S_214_L	S	214	ERR5196474	22203	G	T	0,0606924	2021-01-12	United Kingdom
S_222_V	S	222	ERR5196474	22227	C	T	0,999714	2021-01-12	United Kingdom
S_614_G	S	614	ERR5196474	23403	A	G	0,999907	2021-01-12	United Kingdom
S_1214_G	S	1214	ERR5196474	25202	T	G	0,211807	2021-01-12	United Kingdom
N_220_V	N	220	ERR5196474	28932	C	T	0,999749	2021-01-12	United Kingdom
N_254_S	N	254	ERR5196474	29033	G	T	0,0949496	2021-01-12	United Kingdom
N_365_S	N	365	ERR5196474	29366	C	T	0,995521	2021-01-12	United Kingdom
ORF10_30_L	ORF10	30	ERR5196474	29645	G	T	0,994671	2021-01-12	United Kingdom
ORF1ab_2251_C	ORF1ab	2251	ERR5196476	7016	G	T	0,999714	2021-01-14	United Kingdom
ORF1ab_314_L	ORF1ab	314	ERR5196476	14408	C	T	1	2021-01-14	United Kingdom
ORF1ab_1649_F	ORF1ab	1649	ERR5196476	18412	G	T	0,999554	2021-01-14	United Kingdom
S_222_V	S	222	ERR5196476	22227	C	T	0,999803	2021-01-14	United Kingdom
S_262_S	S	262	ERR5196476	22346	G	T	1	2021-01-14	United Kingdom
S_614_G	S	614	ERR5196476	23403	A	G	0,999267	2021-01-14	United Kingdom
S_1214_G	S	1214	ERR5196476	25202	T	G	0,245169	2021-01-14	United Kingdom
N_220_V	N	220	ERR5196476	28932	C	T	1	2021-01-14	United Kingdom
ORF10_30_L	ORF10	30	ERR5196476	29645	G	T	1	2021-01-14	United Kingdom
ORF1ab_3946_L	ORF1ab	3946	ERR5196477	12102	C	T	0,996931	2021-01-12	United Kingdom
ORF1ab_314_L	ORF1ab	314	ERR5196477	14408	C	T	0,999656	2021-01-12	United Kingdom
S_18_F	S	18	ERR5196477	21614	C	T	0,99995	2021-01-12	United Kingdom
S_222_V	S	222	ERR5196477	22227	C	T	0,999527	2021-01-12	United Kingdom
S_614_G	S	614	ERR5196477	23403	A	G	0,999734	2021-01-12	United Kingdom
S_1214_G	S	1214	ERR5196477	25202	T	G	0,244516	2021-01-12	United Kingdom
ORF7b_5_L	ORF7b	5	ERR5196477	27769	C	T	0,999763	2021-01-12	United Kingdom
N_220_V	N	220	ERR5196477	28932	C	T	0,99919	2021-01-12	United Kingdom
ORF10_30_L	ORF10	30	ERR5196477	29645	G	T	1	2021-01-12	United Kingdom
ORF1ab_1001_I	ORF1ab	1001	ERR5196481	3267	C	T	0,999886	2021-01-13	United Kingdom
ORF1ab_1708_D	ORF1ab	1708	ERR5196481	5388	C	A	1	2021-01-13	United Kingdom
ORF1ab_2230_T	ORF1ab	2230	ERR5196481	6954	T	C	0,999191	2021-01-13	United Kingdom
ORF1ab_3674_NA	ORF1ab	3674	ERR5196481	11287	G	-TCTGGTTTT	0,998858	2021-01-13	United Kingdom
ORF1ab_314_L	ORF1ab	314	ERR5196481	14408	C	T	0,998374	2021-01-13	United Kingdom
S_68_NA	S	68	ERR5196481	21764	A	-TACATG	0,997101	2021-01-13	United Kingdom
S_143_NA	S	143	ERR5196481	21990	T	-TTA	0,993332	2021-01-13	United Kingdom
S_468_V	S	468	ERR5196481	22964	A	G	0,998267	2021-01-13	United Kingdom
S_501_Y	S	501	ERR5196481	23063	A	T	0,999294	2021-01-13	United Kingdom
S_570_D	S	570	ERR5196481	23271	C	A	0,999892	2021-01-13	United Kingdom
S_614_G	S	614	ERR5196481	23403	A	G	0,999681	2021-01-13	United Kingdom
S_681_H	S	681	ERR5196481	23604	C	A	1	2021-01-13	United Kingdom
S_716_I	S	716	ERR5196481	23709	C	T	0,998899	2021-01-13	United Kingdom
S_982_A	S	982	ERR5196481	24506	T	G	0,999877	2021-01-13	United Kingdom
S_1118_H	S	1118	ERR5196481	24914	G	C	1	2021-01-13	United Kingdom
S_1214_G	S	1214	ERR5196481	25202	T	G	0,150865	2021-01-13	United Kingdom
ORF8_27_*	ORF8	27	ERR5196481	27972	C	T	1	2021-01-13	United Kingdom
ORF8_52_I	ORF8	52	ERR5196481	28048	G	T	0,999118	2021-01-13	United Kingdom
ORF8_73_C	ORF8	73	ERR5196481	28111	A	G	0,999907	2021-01-13	United Kingdom
N_3_H	N	3	ERR5196481	28280	G	C	1	2021-01-13	United Kingdom
N_3_V	N	3	ERR5196481	28281	A	T	0,999905	2021-01-13	United Kingdom
N_3_E	N	3	ERR5196481	28282	T	A	0,999622	2021-01-13	United Kingdom
N_203_K	N	203	ERR5196481	28881	G	A	0,996664	2021-01-13	United Kingdom
N_204_R	N	204	ERR5196481	28883	G	C	0,999783	2021-01-13	United Kingdom
N_235_F	N	235	ERR5196481	28977	C	T	0,999098	2021-01-13	United Kingdom
ORF1ab_1001_I	ORF1ab	1001	ERR5196483	3267	C	T	0,999923	2021-01-13	United Kingdom
ORF1ab_1708_D	ORF1ab	1708	ERR5196483	5388	C	A	1	2021-01-13	United Kingdom
ORF1ab_2230_T	ORF1ab	2230	ERR5196483	6954	T	C	0,999309	2021-01-13	United Kingdom
ORF1ab_3674_NA	ORF1ab	3674	ERR5196483	11287	G	-TCTGGTTTT	0,997569	2021-01-13	United Kingdom
ORF1ab_3748_I	ORF1ab	3748	ERR5196483	11507	G	A	0,999504	2021-01-13	United Kingdom
ORF1ab_314_L	ORF1ab	314	ERR5196483	14408	C	T	0,998641	2021-01-13	United Kingdom
S_68_NA	S	68	ERR5196483	21764	A	-TACATG	0,998279	2021-01-13	United Kingdom
S_143_NA	S	143	ERR5196483	21990	T	-TTA	0,998163	2021-01-13	United Kingdom
S_254_F	S	254	ERR5196483	22323	C	T	0,999273	2021-01-13	United Kingdom
S_501_Y	S	501	ERR5196483	23063	A	T	0,999853	2021-01-13	United Kingdom
S_570_D	S	570	ERR5196483	23271	C	A	0,999915	2021-01-13	United Kingdom
S_614_G	S	614	ERR5196483	23403	A	G	0,999581	2021-01-13	United Kingdom
S_681_H	S	681	ERR5196483	23604	C	A	0,999792	2021-01-13	United Kingdom
S_716_I	S	716	ERR5196483	23709	C	T	0,999788	2021-01-13	United Kingdom
S_982_A	S	982	ERR5196483	24506	T	G	0,999577	2021-01-13	United Kingdom
S_1118_H	S	1118	ERR5196483	24914	G	C	0,999913	2021-01-13	United Kingdom
S_1214_G	S	1214	ERR5196483	25202	T	G	0,21244	2021-01-13	United Kingdom
ORF3a_112_F	ORF3a	112	ERR5196483	25726	G	T	1	2021-01-13	United Kingdom
ORF8_27_*	ORF8	27	ERR5196483	27972	C	T	1	2021-01-13	United Kingdom
ORF8_52_I	ORF8	52	ERR5196483	28048	G	T	0,999427	2021-01-13	United Kingdom
ORF8_73_C	ORF8	73	ERR5196483	28111	A	G	0,999528	2021-01-13	United Kingdom
N_3_H	N	3	ERR5196483	28280	G	C	0,999671	2021-01-13	United Kingdom
N_3_V	N	3	ERR5196483	28281	A	T	0,999752	2021-01-13	United Kingdom
N_3_E	N	3	ERR5196483	28282	T	A	0,999834	2021-01-13	United Kingdom
N_203_K	N	203	ERR5196483	28881	G	A	0,997428	2021-01-13	United Kingdom
N_204_R	N	204	ERR5196483	28883	G	C	0,999337	2021-01-13	United Kingdom
N_235_F	N	235	ERR5196483	28977	C	T	0,999822	2021-01-13	United Kingdom
ORF1ab_681_NA	ORF1ab	681	ERR5196492	2307	T	-TG	0,0675159	2021-01-14	United Kingdom
ORF1ab_784_R	ORF1ab	784	ERR5196492	2615	T	C	0,0840752	2021-01-14	United Kingdom
ORF1ab_1001_I	ORF1ab	1001	ERR5196492	3267	C	T	1	2021-01-14	United Kingdom
ORF1ab_1121_H	ORF1ab	1121	ERR5196492	3626	A	C	1	2021-01-14	United Kingdom
ORF1ab_1640_S	ORF1ab	1640	ERR5196492	5183	C	T	0,294344	2021-01-14	United Kingdom
ORF1ab_1708_D	ORF1ab	1708	ERR5196492	5388	C	A	1	2021-01-14	United Kingdom
ORF1ab_2016_NA	ORF1ab	2016	ERR5196492	6312	C	-AA	0,0507834	2021-01-14	United Kingdom
ORF1ab_2230_T	ORF1ab	2230	ERR5196492	6954	T	C	0,999309	2021-01-14	United Kingdom
ORF1ab_3394_M	ORF1ab	3394	ERR5196492	10446	G	T	0,0532032	2021-01-14	United Kingdom
ORF1ab_3593_NA	ORF1ab	3593	ERR5196492	11042	G	-T	0,0603484	2021-01-14	United Kingdom
ORF1ab_3606_NA	ORF1ab	3606	ERR5196492	11082	T	-G	0,0974063	2021-01-14	United Kingdom
ORF1ab_3606_F	ORF1ab	3606	ERR5196492	11083	G	T	0,999829	2021-01-14	United Kingdom
ORF1ab_3674_NA	ORF1ab	3674	ERR5196492	11287	G	-TCTGGTTTT	0,998875	2021-01-14	United Kingdom
ORF1ab_3748_A	ORF1ab	3748	ERR5196492	11508	T	C	0,100592	2021-01-14	United Kingdom
ORF1ab_314_L	ORF1ab	314	ERR5196492	14408	C	T	1	2021-01-14	United Kingdom
S_68_NA	S	68	ERR5196492	21764	A	-TACATG	0,968933	2021-01-14	United Kingdom
S_143_NA	S	143	ERR5196492	21990	T	-TTA	0,99911	2021-01-14	United Kingdom
S_501_Y	S	501	ERR5196492	23063	A	T	0,999203	2021-01-14	United Kingdom
S_570_D	S	570	ERR5196492	23271	C	A	1	2021-01-14	United Kingdom
S_614_G	S	614	ERR5196492	23403	A	G	0,999838	2021-01-14	United Kingdom
S_681_H	S	681	ERR5196492	23604	C	A	1	2021-01-14	United Kingdom
S_706_V	S	706	ERR5196492	23679	C	T	1	2021-01-14	United Kingdom
S_716_I	S	716	ERR5196492	23709	C	T	1	2021-01-14	United Kingdom
S_982_A	S	982	ERR5196492	24506	T	G	1	2021-01-14	United Kingdom
S_1118_H	S	1118	ERR5196492	24914	G	C	1	2021-01-14	United Kingdom
S_1208_H	S	1208	ERR5196492	25186	G	T	0,99815	2021-01-14	United Kingdom
S_1214_G	S	1214	ERR5196492	25202	T	G	0,181818	2021-01-14	United Kingdom
ORF3a_89_I	ORF3a	89	ERR5196492	25658	C	T	0,148571	2021-01-14	United Kingdom
ORF7a_84_L	ORF7a	84	ERR5196492	27644	C	T	0,999865	2021-01-14	United Kingdom
ORF8_27_*	ORF8	27	ERR5196492	27972	C	T	1	2021-01-14	United Kingdom
ORF8_52_I	ORF8	52	ERR5196492	28048	G	T	1	2021-01-14	United Kingdom
ORF8_68_*	ORF8	68	ERR5196492	28095	A	T	0,998582	2021-01-14	United Kingdom
ORF8_73_C	ORF8	73	ERR5196492	28111	A	G	0,999667	2021-01-14	United Kingdom
N_3_H	N	3	ERR5196492	28280	G	C	1	2021-01-14	United Kingdom
N_3_V	N	3	ERR5196492	28281	A	T	0,999691	2021-01-14	United Kingdom
N_3_E	N	3	ERR5196492	28282	T	A	0,999259	2021-01-14	United Kingdom
N_203_K	N	203	ERR5196492	28881	G	A	0,993794	2021-01-14	United Kingdom
N_204_R	N	204	ERR5196492	28883	G	C	1	2021-01-14	United Kingdom
N_235_F	N	235	ERR5196492	28977	C	T	1	2021-01-14	United Kingdom
ORF1ab_523_V	ORF1ab	523	ERR5196495	1832	A	G	0,586133	2021-01-14	United Kingdom
ORF1ab_314_L	ORF1ab	314	ERR5196495	14408	C	T	0,999505	2021-01-14	United Kingdom
S_18_F	S	18	ERR5196495	21614	C	T	0,99983	2021-01-14	United Kingdom
S_222_V	S	222	ERR5196495	22227	C	T	1	2021-01-14	United Kingdom
S_614_G	S	614	ERR5196495	23403	A	G	0,999598	2021-01-14	United Kingdom
S_1214_G	S	1214	ERR5196495	25202	T	G	0,245679	2021-01-14	United Kingdom
ORF7b_5_L	ORF7b	5	ERR5196495	27769	C	T	0,999915	2021-01-14	United Kingdom
N_220_V	N	220	ERR5196495	28932	C	T	0,999564	2021-01-14	United Kingdom
ORF10_30_L	ORF10	30	ERR5196495	29645	G	T	0,99955	2021-01-14	United Kingdom
ORF1ab_730_F	ORF1ab	730	ERR5196499	2453	C	T	0,997817	2021-01-13	United Kingdom
ORF1ab_1001_I	ORF1ab	1001	ERR5196499	3267	C	T	0,999874	2021-01-13	United Kingdom
ORF1ab_1708_D	ORF1ab	1708	ERR5196499	5388	C	A	1	2021-01-13	United Kingdom
ORF1ab_2230_T	ORF1ab	2230	ERR5196499	6954	T	C	0,999409	2021-01-13	United Kingdom
ORF1ab_3674_NA	ORF1ab	3674	ERR5196499	11287	G	-TCTGGTTTT	0,998667	2021-01-13	United Kingdom
ORF1ab_314_L	ORF1ab	314	ERR5196499	14408	C	T	1	2021-01-13	United Kingdom
S_68_NA	S	68	ERR5196499	21764	A	-TACATG	0,994958	2021-01-13	United Kingdom
S_143_NA	S	143	ERR5196499	21990	T	-TTA	0,993875	2021-01-13	United Kingdom
S_501_Y	S	501	ERR5196499	23063	A	T	1	2021-01-13	United Kingdom
S_570_D	S	570	ERR5196499	23271	C	A	1	2021-01-13	United Kingdom
S_614_G	S	614	ERR5196499	23403	A	G	0,999752	2021-01-13	United Kingdom
S_681_H	S	681	ERR5196499	23604	C	A	1	2021-01-13	United Kingdom
S_716_I	S	716	ERR5196499	23709	C	T	1	2021-01-13	United Kingdom
S_982_A	S	982	ERR5196499	24506	T	G	0,999671	2021-01-13	United Kingdom
S_1118_H	S	1118	ERR5196499	24914	G	C	1	2021-01-13	United Kingdom
S_1214_G	S	1214	ERR5196499	25202	T	G	0,260829	2021-01-13	United Kingdom
ORF8_27_*	ORF8	27	ERR5196499	27972	C	T	1	2021-01-13	United Kingdom
ORF8_52_I	ORF8	52	ERR5196499	28048	G	T	1	2021-01-13	United Kingdom
ORF8_73_C	ORF8	73	ERR5196499	28111	A	G	0,999742	2021-01-13	United Kingdom
N_3_H	N	3	ERR5196499	28280	G	C	0,999887	2021-01-13	United Kingdom
N_3_V	N	3	ERR5196499	28281	A	T	0,999943	2021-01-13	United Kingdom
N_3_E	N	3	ERR5196499	28282	T	A	0,999772	2021-01-13	United Kingdom
N_203_K	N	203	ERR5196499	28881	G	A	0,997773	2021-01-13	United Kingdom
N_204_R	N	204	ERR5196499	28883	G	C	0,99957	2021-01-13	United Kingdom
N_235_F	N	235	ERR5196499	28977	C	T	0,9991	2021-01-13	United Kingdom
N_253_D	N	253	ERR5196499	29032	G	T	0,162227	2021-01-13	United Kingdom
ORF1ab_498_V	ORF1ab	498	ERR5196506	1758	C	T	0,999317	2021-01-13	United Kingdom
ORF1ab_1857_L	ORF1ab	1857	ERR5196506	5835	C	T	0,999799	2021-01-13	United Kingdom
ORF1ab_314_L	ORF1ab	314	ERR5196506	14408	C	T	0,999481	2021-01-13	United Kingdom
ORF1ab_2063_R	ORF1ab	2063	ERR5196506	19655	A	G	0,999619	2021-01-13	United Kingdom
S_18_F	S	18	ERR5196506	21614	C	T	0,999813	2021-01-13	United Kingdom
S_222_V	S	222	ERR5196506	22227	C	T	0,999784	2021-01-13	United Kingdom
S_592_S	S	592	ERR5196506	23337	T	C	0,999907	2021-01-13	United Kingdom
S_614_G	S	614	ERR5196506	23403	A	G	0,999909	2021-01-13	United Kingdom
S_1214_G	S	1214	ERR5196506	25202	T	G	0,247396	2021-01-13	United Kingdom
N_220_V	N	220	ERR5196506	28932	C	T	0,999468	2021-01-13	United Kingdom
ORF10_30_L	ORF10	30	ERR5196506	29645	G	T	0,999481	2021-01-13	United Kingdom
ORF1ab_133_V	ORF1ab	133	ERR5196508	663	G	T	0,163636	2021-01-12	United Kingdom
ORF1ab_1187_NA	ORF1ab	1187	ERR5196508	3824	G	-T	0,0573165	2021-01-12	United Kingdom
ORF1ab_3313_F	ORF1ab	3313	ERR5196508	10202	C	T	0,0606395	2021-01-12	United Kingdom
ORF1ab_314_L	ORF1ab	314	ERR5196508	14408	C	T	0,996503	2021-01-12	United Kingdom
ORF1ab_573_NA	ORF1ab	573	ERR5196508	15185	C	-T	0,0564202	2021-01-12	United Kingdom
ORF1ab_1690_NA	ORF1ab	1690	ERR5196508	18536	T	-TG	0,0835424	2021-01-12	United Kingdom
S_18_F	S	18	ERR5196508	21614	C	T	1	2021-01-12	United Kingdom
S_135_L	S	135	ERR5196508	21965	T	C	0,0649573	2021-01-12	United Kingdom
S_222_V	S	222	ERR5196508	22227	C	T	0,999374	2021-01-12	United Kingdom
S_614_G	S	614	ERR5196508	23403	A	G	0,99964	2021-01-12	United Kingdom
S_1214_G	S	1214	ERR5196508	25202	T	G	0,17675	2021-01-12	United Kingdom
N_220_V	N	220	ERR5196508	28932	C	T	1	2021-01-12	United Kingdom
ORF10_30_L	ORF10	30	ERR5196508	29645	G	T	1	2021-01-12	United Kingdom
ORF1ab_314_L	ORF1ab	314	ERR5196512	14408	C	T	0,999445	2021-01-14	United Kingdom
S_18_F	S	18	ERR5196512	21614	C	T	0,999378	2021-01-14	United Kingdom
S_222_V	S	222	ERR5196512	22227	C	T	0,999194	2021-01-14	United Kingdom
S_614_G	S	614	ERR5196512	23403	A	G	1	2021-01-14	United Kingdom
S_1214_G	S	1214	ERR5196512	25202	T	G	0,231293	2021-01-14	United Kingdom
ORF7b_5_L	ORF7b	5	ERR5196512	27769	C	T	0,999624	2021-01-14	United Kingdom
N_220_V	N	220	ERR5196512	28932	C	T	1	2021-01-14	United Kingdom
ORF10_30_L	ORF10	30	ERR5196512	29645	G	T	0,999751	2021-01-14	United Kingdom
ORF1ab_1001_I	ORF1ab	1001	ERR5196520	3267	C	T	0,99988	2021-01-14	United Kingdom
ORF1ab_1708_D	ORF1ab	1708	ERR5196520	5388	C	A	1	2021-01-14	United Kingdom
ORF1ab_2230_T	ORF1ab	2230	ERR5196520	6954	T	C	0,999377	2021-01-14	United Kingdom
ORF1ab_3674_NA	ORF1ab	3674	ERR5196520	11287	G	-TCTGGTTTT	0,999074	2021-01-14	United Kingdom
ORF1ab_314_L	ORF1ab	314	ERR5196520	14408	C	T	0,999042	2021-01-14	United Kingdom
S_68_NA	S	68	ERR5196520	21764	A	-TACATG	0,997132	2021-01-14	United Kingdom
S_143_NA	S	143	ERR5196520	21990	T	-TTA	0,999433	2021-01-14	United Kingdom
S_501_Y	S	501	ERR5196520	23063	A	T	0,999817	2021-01-14	United Kingdom
S_570_D	S	570	ERR5196520	23271	C	A	0,999822	2021-01-14	United Kingdom
S_614_G	S	614	ERR5196520	23403	A	G	0,999825	2021-01-14	United Kingdom
S_681_H	S	681	ERR5196520	23604	C	A	1	2021-01-14	United Kingdom
S_716_I	S	716	ERR5196520	23709	C	T	0,999557	2021-01-14	United Kingdom
S_982_A	S	982	ERR5196520	24506	T	G	0,999802	2021-01-14	United Kingdom
S_1118_H	S	1118	ERR5196520	24914	G	C	1	2021-01-14	United Kingdom
S_1214_G	S	1214	ERR5196520	25202	T	G	0,17362	2021-01-14	United Kingdom
ORF8_27_*	ORF8	27	ERR5196520	27972	C	T	0,999104	2021-01-14	United Kingdom
ORF8_52_I	ORF8	52	ERR5196520	28048	G	T	1	2021-01-14	United Kingdom
ORF8_73_C	ORF8	73	ERR5196520	28111	A	G	0,999851	2021-01-14	United Kingdom
N_3_H	N	3	ERR5196520	28280	G	C	0,999754	2021-01-14	United Kingdom
N_3_V	N	3	ERR5196520	28281	A	T	0,999836	2021-01-14	United Kingdom
N_3_E	N	3	ERR5196520	28282	T	A	0,999671	2021-01-14	United Kingdom
N_203_K	N	203	ERR5196520	28881	G	A	0,997853	2021-01-14	United Kingdom
N_204_R	N	204	ERR5196520	28883	G	C	0,999295	2021-01-14	United Kingdom
N_235_F	N	235	ERR5196520	28977	C	T	0,998326	2021-01-14	United Kingdom
ORF1ab_1001_I	ORF1ab	1001	ERR5196521	3267	C	T	0,999874	2021-01-14	United Kingdom
ORF1ab_1708_D	ORF1ab	1708	ERR5196521	5388	C	A	1	2021-01-14	United Kingdom
ORF1ab_2230_T	ORF1ab	2230	ERR5196521	6954	T	C	0,998973	2021-01-14	United Kingdom
ORF1ab_3674_NA	ORF1ab	3674	ERR5196521	11287	G	-TCTGGTTTT	0,996884	2021-01-14	United Kingdom
ORF1ab_314_L	ORF1ab	314	ERR5196521	14408	C	T	0,998856	2021-01-14	United Kingdom
S_68_NA	S	68	ERR5196521	21764	A	-TACATG	0,995133	2021-01-14	United Kingdom
S_143_NA	S	143	ERR5196521	21990	T	-TTA	0,998234	2021-01-14	United Kingdom
S_501_Y	S	501	ERR5196521	23063	A	T	0,99896	2021-01-14	United Kingdom
S_570_D	S	570	ERR5196521	23271	C	A	0,999711	2021-01-14	United Kingdom
S_614_G	S	614	ERR5196521	23403	A	G	0,999716	2021-01-14	United Kingdom
S_681_H	S	681	ERR5196521	23604	C	A	1	2021-01-14	United Kingdom
S_716_I	S	716	ERR5196521	23709	C	T	1	2021-01-14	United Kingdom
S_982_A	S	982	ERR5196521	24506	T	G	1	2021-01-14	United Kingdom
S_1118_H	S	1118	ERR5196521	24914	G	C	0,999896	2021-01-14	United Kingdom
S_1214_G	S	1214	ERR5196521	25202	T	G	0,186292	2021-01-14	United Kingdom
ORF8_27_*	ORF8	27	ERR5196521	27972	C	T	0,999656	2021-01-14	United Kingdom
ORF8_52_I	ORF8	52	ERR5196521	28048	G	T	1	2021-01-14	United Kingdom
ORF8_73_C	ORF8	73	ERR5196521	28111	A	G	0,999922	2021-01-14	United Kingdom
N_3_H	N	3	ERR5196521	28280	G	C	1	2021-01-14	United Kingdom
N_3_V	N	3	ERR5196521	28281	A	T	0,999579	2021-01-14	United Kingdom
N_3_E	N	3	ERR5196521	28282	T	A	0,999578	2021-01-14	United Kingdom
N_203_K	N	203	ERR5196521	28881	G	A	0,993758	2021-01-14	United Kingdom
N_204_R	N	204	ERR5196521	28883	G	C	0,99971	2021-01-14	United Kingdom
N_235_F	N	235	ERR5196521	28977	C	T	1	2021-01-14	United Kingdom
ORF1ab_498_V	ORF1ab	498	ERR5196523	1758	C	T	0,999741	2021-01-14	United Kingdom
ORF1ab_1136_V	ORF1ab	1136	ERR5196523	3672	A	T	0,999801	2021-01-14	United Kingdom
ORF1ab_314_L	ORF1ab	314	ERR5196523	14408	C	T	0,999612	2021-01-14	United Kingdom
ORF1ab_2063_R	ORF1ab	2063	ERR5196523	19655	A	G	0,999487	2021-01-14	United Kingdom
S_18_F	S	18	ERR5196523	21614	C	T	1	2021-01-14	United Kingdom
S_222_V	S	222	ERR5196523	22227	C	T	1	2021-01-14	United Kingdom
S_614_G	S	614	ERR5196523	23403	A	G	0,99982	2021-01-14	United Kingdom
S_1214_G	S	1214	ERR5196523	25202	T	G	0,257925	2021-01-14	United Kingdom
N_220_V	N	220	ERR5196523	28932	C	T	0,999226	2021-01-14	United Kingdom
ORF10_30_L	ORF10	30	ERR5196523	29645	G	T	0,999232	2021-01-14	United Kingdom
ORF1ab_1001_I	ORF1ab	1001	ERR5196524	3267	C	T	1	2021-01-14	United Kingdom
ORF1ab_1708_D	ORF1ab	1708	ERR5196524	5388	C	A	1	2021-01-14	United Kingdom
ORF1ab_2230_T	ORF1ab	2230	ERR5196524	6954	T	C	0,998633	2021-01-14	United Kingdom
ORF1ab_2555_R	ORF1ab	2555	ERR5196524	7929	A	G	0,0804528	2021-01-14	United Kingdom
ORF1ab_3674_NA	ORF1ab	3674	ERR5196524	11287	G	-TCTGGTTTT	0,993944	2021-01-14	United Kingdom
ORF1ab_314_L	ORF1ab	314	ERR5196524	14408	C	T	0,999394	2021-01-14	United Kingdom
S_68_NA	S	68	ERR5196524	21764	A	-TACATG	0,997424	2021-01-14	United Kingdom
S_143_NA	S	143	ERR5196524	21990	T	-TTA	0,994092	2021-01-14	United Kingdom
S_501_Y	S	501	ERR5196524	23063	A	T	0,998933	2021-01-14	United Kingdom
S_570_D	S	570	ERR5196524	23271	C	A	0,999956	2021-01-14	United Kingdom
S_614_G	S	614	ERR5196524	23403	A	G	0,99983	2021-01-14	United Kingdom
S_681_H	S	681	ERR5196524	23604	C	A	0,999357	2021-01-14	United Kingdom
S_716_I	S	716	ERR5196524	23709	C	T	1	2021-01-14	United Kingdom
S_982_A	S	982	ERR5196524	24506	T	G	0,999675	2021-01-14	United Kingdom
S_1118_H	S	1118	ERR5196524	24914	G	C	1	2021-01-14	United Kingdom
S_1214_G	S	1214	ERR5196524	25202	T	G	0,220875	2021-01-14	United Kingdom
ORF8_27_*	ORF8	27	ERR5196524	27972	C	T	0,998655	2021-01-14	United Kingdom
ORF8_52_I	ORF8	52	ERR5196524	28048	G	T	0,999673	2021-01-14	United Kingdom
ORF8_73_C	ORF8	73	ERR5196524	28111	A	G	0,999117	2021-01-14	United Kingdom
N_3_H	N	3	ERR5196524	28280	G	C	0,999847	2021-01-14	United Kingdom
N_3_V	N	3	ERR5196524	28281	A	T	0,999731	2021-01-14	United Kingdom
N_3_E	N	3	ERR5196524	28282	T	A	0,9995	2021-01-14	United Kingdom
N_203_K	N	203	ERR5196524	28881	G	A	0,998199	2021-01-14	United Kingdom
N_204_R	N	204	ERR5196524	28883	G	C	0,999681	2021-01-14	United Kingdom
N_235_F	N	235	ERR5196524	28977	C	T	0,999161	2021-01-14	United Kingdom
ORF1ab_2007_I	ORF1ab	2007	ERR5196531	6285	C	T	0,999532	2021-01-14	United Kingdom
ORF1ab_3603_NA	ORF1ab	3603	ERR5196531	11074	C	-T	0,128771	2021-01-14	United Kingdom
ORF1ab_3603_NA	ORF1ab	3603	ERR5196531	11074	C	+T	0,0675749	2021-01-14	United Kingdom
ORF1ab_73_Y	ORF1ab	73	ERR5196531	13684	C	T	1	2021-01-14	United Kingdom
ORF1ab_314_L	ORF1ab	314	ERR5196531	14408	C	T	0,999065	2021-01-14	United Kingdom
ORF1ab_1271_L	ORF1ab	1271	ERR5196531	17278	G	T	0,998768	2021-01-14	United Kingdom
S_18_F	S	18	ERR5196531	21614	C	T	1	2021-01-14	United Kingdom
S_222_V	S	222	ERR5196531	22227	C	T	1	2021-01-14	United Kingdom
S_614_G	S	614	ERR5196531	23403	A	G	0,999667	2021-01-14	United Kingdom
S_859_I	S	859	ERR5196531	24138	C	T	0,999436	2021-01-14	United Kingdom
S_1214_G	S	1214	ERR5196531	25202	T	G	0,188779	2021-01-14	United Kingdom
ORF3a_31_T	ORF3a	31	ERR5196531	25483	G	A	0,999597	2021-01-14	United Kingdom
N_220_V	N	220	ERR5196531	28932	C	T	1	2021-01-14	United Kingdom
ORF10_30_L	ORF10	30	ERR5196531	29645	G	T	1	2021-01-14	United Kingdom
ORF1ab_131_V	ORF1ab	131	ERR5196532	657	C	T	0,233169	2021-01-13	United Kingdom
ORF1ab_2018_S	ORF1ab	2018	ERR5196532	6317	C	T	0,999862	2021-01-13	United Kingdom
ORF1ab_2166_I	ORF1ab	2166	ERR5196532	6762	C	T	0,999896	2021-01-13	United Kingdom
ORF1ab_314_L	ORF1ab	314	ERR5196532	14408	C	T	1	2021-01-13	United Kingdom
ORF1ab_1001_S	ORF1ab	1001	ERR5196532	16468	C	T	0,999896	2021-01-13	United Kingdom
S_18_F	S	18	ERR5196532	21614	C	T	1	2021-01-13	United Kingdom
S_23_H	S	23	ERR5196532	21631	A	T	0,999894	2021-01-13	United Kingdom
S_222_V	S	222	ERR5196532	22227	C	T	1	2021-01-13	United Kingdom
S_614_G	S	614	ERR5196532	23403	A	G	0,999952	2021-01-13	United Kingdom
S_1214_G	S	1214	ERR5196532	25202	T	G	0,186518	2021-01-13	United Kingdom
ORF8_5_I	ORF8	5	ERR5196532	27906	G	A	1	2021-01-13	United Kingdom
ORF8_59_*	ORF8	59	ERR5196532	28068	G	T	0,111804	2021-01-13	United Kingdom
N_220_V	N	220	ERR5196532	28932	C	T	0,999599	2021-01-13	United Kingdom
ORF10_30_L	ORF10	30	ERR5196532	29645	G	T	0,999852	2021-01-13	United Kingdom
ORF1ab_560_H	ORF1ab	560	ERR5196535	1944	G	A	0,181283	2021-01-13	United Kingdom
ORF1ab_1001_I	ORF1ab	1001	ERR5196535	3267	C	T	0,999856	2021-01-13	United Kingdom
ORF1ab_1276_T	ORF1ab	1276	ERR5196535	4092	T	C	0,999877	2021-01-13	United Kingdom
ORF1ab_1708_D	ORF1ab	1708	ERR5196535	5388	C	A	0,999121	2021-01-13	United Kingdom
ORF1ab_2230_T	ORF1ab	2230	ERR5196535	6954	T	C	0,999317	2021-01-13	United Kingdom
ORF1ab_2780_L	ORF1ab	2780	ERR5196535	8603	T	C	0,999405	2021-01-13	United Kingdom
ORF1ab_3674_NA	ORF1ab	3674	ERR5196535	11287	G	-TCTGGTTTT	0,994613	2021-01-13	United Kingdom
ORF1ab_314_L	ORF1ab	314	ERR5196535	14408	C	T	0,999207	2021-01-13	United Kingdom
ORF1ab_1383_R	ORF1ab	1383	ERR5196535	17615	A	G	0,999616	2021-01-13	United Kingdom
S_68_NA	S	68	ERR5196535	21764	A	-TACATG	0,991771	2021-01-13	United Kingdom
S_143_NA	S	143	ERR5196535	21990	T	-TTA	0,996824	2021-01-13	United Kingdom
S_501_Y	S	501	ERR5196535	23063	A	T	0,998349	2021-01-13	United Kingdom
S_570_D	S	570	ERR5196535	23271	C	A	0,999767	2021-01-13	United Kingdom
S_614_G	S	614	ERR5196535	23403	A	G	0,999733	2021-01-13	United Kingdom
S_681_H	S	681	ERR5196535	23604	C	A	0,999554	2021-01-13	United Kingdom
S_716_I	S	716	ERR5196535	23709	C	T	1	2021-01-13	United Kingdom
S_982_A	S	982	ERR5196535	24506	T	G	0,999724	2021-01-13	United Kingdom
S_1118_H	S	1118	ERR5196535	24914	G	C	0,999741	2021-01-13	United Kingdom
S_1214_G	S	1214	ERR5196535	25202	T	G	0,243948	2021-01-13	United Kingdom
ORF3a_15_F	ORF3a	15	ERR5196535	25437	G	T	0,999641	2021-01-13	United Kingdom
ORF8_27_*	ORF8	27	ERR5196535	27972	C	T	0,999416	2021-01-13	United Kingdom
ORF8_52_I	ORF8	52	ERR5196535	28048	G	T	0,999132	2021-01-13	United Kingdom
ORF8_73_C	ORF8	73	ERR5196535	28111	A	G	0,999714	2021-01-13	United Kingdom
N_3_H	N	3	ERR5196535	28280	G	C	0,999893	2021-01-13	United Kingdom
N_3_V	N	3	ERR5196535	28281	A	T	0,999856	2021-01-13	United Kingdom
N_3_E	N	3	ERR5196535	28282	T	A	0,998992	2021-01-13	United Kingdom
N_203_K	N	203	ERR5196535	28881	G	A	0,998131	2021-01-13	United Kingdom
N_204_R	N	204	ERR5196535	28883	G	C	0,999893	2021-01-13	United Kingdom
N_235_F	N	235	ERR5196535	28977	C	T	0,998861	2021-01-13	United Kingdom
ORF1ab_1001_I	ORF1ab	1001	ERR5196541	3267	C	T	0,999719	2021-01-14	United Kingdom
ORF1ab_1708_D	ORF1ab	1708	ERR5196541	5388	C	A	1	2021-01-14	United Kingdom
ORF1ab_2230_T	ORF1ab	2230	ERR5196541	6954	T	C	0,999705	2021-01-14	United Kingdom
ORF1ab_3674_NA	ORF1ab	3674	ERR5196541	11287	G	-TCTGGTTTT	0,999087	2021-01-14	United Kingdom
ORF1ab_314_L	ORF1ab	314	ERR5196541	14408	C	T	0,997567	2021-01-14	United Kingdom
S_68_NA	S	68	ERR5196541	21764	A	-TACATG	0,998051	2021-01-14	United Kingdom
S_143_NA	S	143	ERR5196541	21990	T	-TTA	0,996799	2021-01-14	United Kingdom
S_501_Y	S	501	ERR5196541	23063	A	T	0,997966	2021-01-14	United Kingdom
S_570_D	S	570	ERR5196541	23271	C	A	1	2021-01-14	United Kingdom
S_614_G	S	614	ERR5196541	23403	A	G	0,999871	2021-01-14	United Kingdom
S_681_H	S	681	ERR5196541	23604	C	A	1	2021-01-14	United Kingdom
S_716_I	S	716	ERR5196541	23709	C	T	1	2021-01-14	United Kingdom
S_982_A	S	982	ERR5196541	24506	T	G	1	2021-01-14	United Kingdom
S_1026_S	S	1026	ERR5196541	24638	G	T	0,10061	2021-01-14	United Kingdom
S_1118_H	S	1118	ERR5196541	24914	G	C	1	2021-01-14	United Kingdom
S_1214_G	S	1214	ERR5196541	25202	T	G	0,297927	2021-01-14	United Kingdom
ORF8_27_*	ORF8	27	ERR5196541	27972	C	T	1	2021-01-14	United Kingdom
ORF8_52_I	ORF8	52	ERR5196541	28048	G	T	1	2021-01-14	United Kingdom
ORF8_68_*	ORF8	68	ERR5196541	28095	A	T	0,997753	2021-01-14	United Kingdom
ORF8_73_C	ORF8	73	ERR5196541	28111	A	G	0,999675	2021-01-14	United Kingdom
N_3_H	N	3	ERR5196541	28280	G	C	0,999784	2021-01-14	United Kingdom
N_3_V	N	3	ERR5196541	28281	A	T	0,999891	2021-01-14	United Kingdom
N_3_E	N	3	ERR5196541	28282	T	A	0,999674	2021-01-14	United Kingdom
N_200_C	N	200	ERR5196541	28871	G	T	0,998621	2021-01-14	United Kingdom
N_203_K	N	203	ERR5196541	28881	G	A	1	2021-01-14	United Kingdom
N_204_R	N	204	ERR5196541	28883	G	C	1	2021-01-14	United Kingdom
N_235_F	N	235	ERR5196541	28977	C	T	1	2021-01-14	United Kingdom
ORF1ab_1001_I	ORF1ab	1001	ERR5196550	3267	C	T	0,999609	2021-01-14	United Kingdom
ORF1ab_1708_D	ORF1ab	1708	ERR5196550	5388	C	A	1	2021-01-14	United Kingdom
ORF1ab_2230_T	ORF1ab	2230	ERR5196550	6954	T	C	0,999256	2021-01-14	United Kingdom
ORF1ab_2802_L	ORF1ab	2802	ERR5196550	8669	T	C	0,059322	2021-01-14	United Kingdom
ORF1ab_3604_L	ORF1ab	3604	ERR5196550	11075	T	C	0,0595604	2021-01-14	United Kingdom
ORF1ab_3674_NA	ORF1ab	3674	ERR5196550	11287	G	-TCTGGTTTT	0,999446	2021-01-14	United Kingdom
ORF1ab_314_L	ORF1ab	314	ERR5196550	14408	C	T	0,997151	2021-01-14	United Kingdom
ORF1ab_1383_R	ORF1ab	1383	ERR5196550	17615	A	G	1	2021-01-14	United Kingdom
ORF1ab_1432_V	ORF1ab	1432	ERR5196550	17762	C	T	1	2021-01-14	United Kingdom
S_68_NA	S	68	ERR5196550	21764	A	-TACATG	0,994943	2021-01-14	United Kingdom
S_143_NA	S	143	ERR5196550	21990	T	-TTA	0,999378	2021-01-14	United Kingdom
S_501_Y	S	501	ERR5196550	23063	A	T	0,999435	2021-01-14	United Kingdom
S_570_D	S	570	ERR5196550	23271	C	A	0,999913	2021-01-14	United Kingdom
S_614_G	S	614	ERR5196550	23403	A	G	0,999656	2021-01-14	United Kingdom
S_681_H	S	681	ERR5196550	23604	C	A	1	2021-01-14	United Kingdom
S_716_I	S	716	ERR5196550	23709	C	T	1	2021-01-14	United Kingdom
S_982_A	S	982	ERR5196550	24506	T	G	1	2021-01-14	United Kingdom
S_1118_H	S	1118	ERR5196550	24914	G	C	1	2021-01-14	United Kingdom
S_1214_G	S	1214	ERR5196550	25202	T	G	0,235489	2021-01-14	United Kingdom
ORF8_27_*	ORF8	27	ERR5196550	27972	C	T	1	2021-01-14	United Kingdom
ORF8_52_I	ORF8	52	ERR5196550	28048	G	T	1	2021-01-14	United Kingdom
ORF8_73_C	ORF8	73	ERR5196550	28111	A	G	0,999943	2021-01-14	United Kingdom
N_3_H	N	3	ERR5196550	28280	G	C	0,999902	2021-01-14	United Kingdom
N_3_V	N	3	ERR5196550	28281	A	T	0,999656	2021-01-14	United Kingdom
N_3_E	N	3	ERR5196550	28282	T	A	0,999803	2021-01-14	United Kingdom
N_203_K	N	203	ERR5196550	28881	G	A	0,997022	2021-01-14	United Kingdom
N_204_R	N	204	ERR5196550	28883	G	C	1	2021-01-14	United Kingdom
N_235_F	N	235	ERR5196550	28977	C	T	1	2021-01-14	United Kingdom
ORF1ab_1001_I	ORF1ab	1001	ERR5196554	3267	C	T	1	2021-01-13	United Kingdom
ORF1ab_1708_D	ORF1ab	1708	ERR5196554	5388	C	A	1	2021-01-13	United Kingdom
ORF1ab_2230_T	ORF1ab	2230	ERR5196554	6954	T	C	0,999253	2021-01-13	United Kingdom
ORF1ab_3674_NA	ORF1ab	3674	ERR5196554	11287	G	-TCTGGTTTT	0,998703	2021-01-13	United Kingdom
ORF1ab_3829_F	ORF1ab	3829	ERR5196554	11750	C	T	0,998063	2021-01-13	United Kingdom
ORF1ab_314_L	ORF1ab	314	ERR5196554	14408	C	T	1	2021-01-13	United Kingdom
S_68_NA	S	68	ERR5196554	21764	A	-TACATG	0,997957	2021-01-13	United Kingdom
S_143_NA	S	143	ERR5196554	21990	T	-TTA	0,998989	2021-01-13	United Kingdom
S_501_Y	S	501	ERR5196554	23063	A	T	0,998532	2021-01-13	United Kingdom
S_570_D	S	570	ERR5196554	23271	C	A	1	2021-01-13	United Kingdom
S_614_G	S	614	ERR5196554	23403	A	G	1	2021-01-13	United Kingdom
S_681_H	S	681	ERR5196554	23604	C	A	0,999642	2021-01-13	United Kingdom
S_716_I	S	716	ERR5196554	23709	C	T	0,999629	2021-01-13	United Kingdom
S_982_A	S	982	ERR5196554	24506	T	G	1	2021-01-13	United Kingdom
S_1118_H	S	1118	ERR5196554	24914	G	C	1	2021-01-13	United Kingdom
S_1214_G	S	1214	ERR5196554	25202	T	G	0,214521	2021-01-13	United Kingdom
ORF8_27_*	ORF8	27	ERR5196554	27972	C	T	1	2021-01-13	United Kingdom
ORF8_52_I	ORF8	52	ERR5196554	28048	G	T	1	2021-01-13	United Kingdom
ORF8_68_*	ORF8	68	ERR5196554	28095	A	T	1	2021-01-13	United Kingdom
ORF8_73_C	ORF8	73	ERR5196554	28111	A	G	0,999606	2021-01-13	United Kingdom
N_3_H	N	3	ERR5196554	28280	G	C	1	2021-01-13	United Kingdom
N_3_V	N	3	ERR5196554	28281	A	T	1	2021-01-13	United Kingdom
N_3_E	N	3	ERR5196554	28282	T	A	0,999518	2021-01-13	United Kingdom
N_203_K	N	203	ERR5196554	28881	G	A	0,997738	2021-01-13	United Kingdom
N_204_R	N	204	ERR5196554	28883	G	C	1	2021-01-13	United Kingdom
N_235_F	N	235	ERR5196554	28977	C	T	0,999232	2021-01-13	United Kingdom
ORF1ab_1001_I	ORF1ab	1001	ERR5196567	3267	C	T	0,997865	2021-01-14	United Kingdom
ORF1ab_1708_D	ORF1ab	1708	ERR5196567	5388	C	A	1	2021-01-14	United Kingdom
ORF1ab_2230_T	ORF1ab	2230	ERR5196567	6954	T	C	0,998764	2021-01-14	United Kingdom
ORF1ab_3674_NA	ORF1ab	3674	ERR5196567	11287	G	-TCTGGTTTT	0,998908	2021-01-14	United Kingdom
ORF1ab_3846_C	ORF1ab	3846	ERR5196567	11801	G	T	0,999846	2021-01-14	United Kingdom
ORF1ab_4031_I	ORF1ab	4031	ERR5196567	12357	C	T	0,999041	2021-01-14	United Kingdom
ORF1ab_314_L	ORF1ab	314	ERR5196567	14408	C	T	1	2021-01-14	United Kingdom
S_68_NA	S	68	ERR5196567	21764	A	-TACATG	0,996542	2021-01-14	United Kingdom
S_143_NA	S	143	ERR5196567	21990	T	-TTA	0,996576	2021-01-14	United Kingdom
S_501_Y	S	501	ERR5196567	23063	A	T	0,998145	2021-01-14	United Kingdom
S_570_D	S	570	ERR5196567	23271	C	A	1	2021-01-14	United Kingdom
S_614_G	S	614	ERR5196567	23403	A	G	0,999796	2021-01-14	United Kingdom
S_681_H	S	681	ERR5196567	23604	C	A	1	2021-01-14	United Kingdom
S_716_I	S	716	ERR5196567	23709	C	T	0,999536	2021-01-14	United Kingdom
S_982_A	S	982	ERR5196567	24506	T	G	0,999865	2021-01-14	United Kingdom
S_1118_H	S	1118	ERR5196567	24914	G	C	1	2021-01-14	United Kingdom
S_1214_G	S	1214	ERR5196567	25202	T	G	0,273107	2021-01-14	United Kingdom
ORF3a_262_S	ORF3a	262	ERR5196567	26176	C	T	0,999809	2021-01-14	United Kingdom
ORF8_27_*	ORF8	27	ERR5196567	27972	C	T	1	2021-01-14	United Kingdom
ORF8_52_I	ORF8	52	ERR5196567	28048	G	T	1	2021-01-14	United Kingdom
ORF8_68_*	ORF8	68	ERR5196567	28095	A	T	0,998487	2021-01-14	United Kingdom
ORF8_73_C	ORF8	73	ERR5196567	28111	A	G	0,999678	2021-01-14	United Kingdom
N_3_H	N	3	ERR5196567	28280	G	C	1	2021-01-14	United Kingdom
N_3_V	N	3	ERR5196567	28281	A	T	0,999857	2021-01-14	United Kingdom
N_3_E	N	3	ERR5196567	28282	T	A	0,999332	2021-01-14	United Kingdom
N_200_C	N	200	ERR5196567	28871	G	T	0,999303	2021-01-14	United Kingdom
N_203_K	N	203	ERR5196567	28881	G	A	0,997471	2021-01-14	United Kingdom
N_204_R	N	204	ERR5196567	28883	G	C	0,999302	2021-01-14	United Kingdom
N_235_F	N	235	ERR5196567	28977	C	T	0,999649	2021-01-14	United Kingdom
N_362_I	N	362	ERR5196567	29358	C	T	1	2021-01-14	United Kingdom
ORF1ab_271_S	ORF1ab	271	ERR5196568	1076	C	T	0,999394	2021-01-14	United Kingdom
ORF1ab_959_L	ORF1ab	959	ERR5196568	3141	C	T	0,999631	2021-01-14	United Kingdom
ORF1ab_1001_I	ORF1ab	1001	ERR5196568	3267	C	T	0,999868	2021-01-14	United Kingdom
ORF1ab_1708_D	ORF1ab	1708	ERR5196568	5388	C	A	1	2021-01-14	United Kingdom
ORF1ab_2230_T	ORF1ab	2230	ERR5196568	6954	T	C	0,999184	2021-01-14	United Kingdom
ORF1ab_3674_NA	ORF1ab	3674	ERR5196568	11287	G	-TCTGGTTTT	0,998348	2021-01-14	United Kingdom
ORF1ab_314_L	ORF1ab	314	ERR5196568	14408	C	T	1	2021-01-14	United Kingdom
S_18_F	S	18	ERR5196568	21614	C	T	0,999729	2021-01-14	United Kingdom
S_68_NA	S	68	ERR5196568	21764	A	-TACATG	0,996357	2021-01-14	United Kingdom
S_143_NA	S	143	ERR5196568	21990	T	-TTA	0,996872	2021-01-14	United Kingdom
S_501_Y	S	501	ERR5196568	23063	A	T	0,998856	2021-01-14	United Kingdom
S_570_D	S	570	ERR5196568	23271	C	A	0,999912	2021-01-14	United Kingdom
S_614_G	S	614	ERR5196568	23403	A	G	0,999654	2021-01-14	United Kingdom
S_681_H	S	681	ERR5196568	23604	C	A	0,999836	2021-01-14	United Kingdom
S_716_I	S	716	ERR5196568	23709	C	T	1	2021-01-14	United Kingdom
S_982_A	S	982	ERR5196568	24506	T	G	0,99867	2021-01-14	United Kingdom
S_1118_H	S	1118	ERR5196568	24914	G	C	0,999694	2021-01-14	United Kingdom
S_1214_G	S	1214	ERR5196568	25202	T	G	0,257344	2021-01-14	United Kingdom
ORF7a_4_NA	ORF7a	4	ERR5196568	27404	T	-TCTTTTCTTGGCACTGATAACACTCGCTACTTGTGAGCTTTATCACTACCAAGAGTG	0,998211	2021-01-14	United Kingdom
ORF8_27_*	ORF8	27	ERR5196568	27972	C	T	1	2021-01-14	United Kingdom
ORF8_52_I	ORF8	52	ERR5196568	28048	G	T	1	2021-01-14	United Kingdom
ORF8_73_C	ORF8	73	ERR5196568	28111	A	G	0,999877	2021-01-14	United Kingdom
N_3_H	N	3	ERR5196568	28280	G	C	0,999959	2021-01-14	United Kingdom
N_3_V	N	3	ERR5196568	28281	A	T	0,999917	2021-01-14	United Kingdom
N_3_E	N	3	ERR5196568	28282	T	A	0,999542	2021-01-14	United Kingdom
N_203_K	N	203	ERR5196568	28881	G	A	0,99722	2021-01-14	United Kingdom
N_204_R	N	204	ERR5196568	28883	G	C	1	2021-01-14	United Kingdom
N_235_F	N	235	ERR5196568	28977	C	T	0,999098	2021-01-14	United Kingdom
ORF1ab_1001_I	ORF1ab	1001	ERR5196569	3267	C	T	0,999901	2021-01-14	United Kingdom
ORF1ab_1708_D	ORF1ab	1708	ERR5196569	5388	C	A	0,999565	2021-01-14	United Kingdom
ORF1ab_2230_T	ORF1ab	2230	ERR5196569	6954	T	C	0,999144	2021-01-14	United Kingdom
ORF1ab_3674_NA	ORF1ab	3674	ERR5196569	11287	G	-TCTGGTTTT	0,99146	2021-01-14	United Kingdom
ORF1ab_314_L	ORF1ab	314	ERR5196569	14408	C	T	0,998575	2021-01-14	United Kingdom
ORF1ab_1681_V	ORF1ab	1681	ERR5196569	18508	C	G	0,999374	2021-01-14	United Kingdom
S_18_F	S	18	ERR5196569	21614	C	T	1	2021-01-14	United Kingdom
S_68_NA	S	68	ERR5196569	21764	A	-TACATG	0,995858	2021-01-14	United Kingdom
S_143_NA	S	143	ERR5196569	21990	T	-TTA	0,997696	2021-01-14	United Kingdom
S_501_Y	S	501	ERR5196569	23063	A	T	0,997834	2021-01-14	United Kingdom
S_570_D	S	570	ERR5196569	23271	C	A	0,999894	2021-01-14	United Kingdom
S_614_G	S	614	ERR5196569	23403	A	G	0,99969	2021-01-14	United Kingdom
S_681_H	S	681	ERR5196569	23604	C	A	0,999866	2021-01-14	United Kingdom
S_716_I	S	716	ERR5196569	23709	C	T	0,999192	2021-01-14	United Kingdom
S_982_A	S	982	ERR5196569	24506	T	G	1	2021-01-14	United Kingdom
S_1118_H	S	1118	ERR5196569	24914	G	C	0,999726	2021-01-14	United Kingdom
S_1214_G	S	1214	ERR5196569	25202	T	G	0,250552	2021-01-14	United Kingdom
ORF7a_4_NA	ORF7a	4	ERR5196569	27404	T	-TCTTTTCTTGGCACTGATAACACTCGCTACTTGTGAGCTTTATCACTACCAAGAGTG	0,993064	2021-01-14	United Kingdom
ORF8_27_*	ORF8	27	ERR5196569	27972	C	T	0,999742	2021-01-14	United Kingdom
ORF8_52_I	ORF8	52	ERR5196569	28048	G	T	0,999744	2021-01-14	United Kingdom
ORF8_73_C	ORF8	73	ERR5196569	28111	A	G	1	2021-01-14	United Kingdom
N_3_H	N	3	ERR5196569	28280	G	C	0,999758	2021-01-14	United Kingdom
N_3_V	N	3	ERR5196569	28281	A	T	0,999147	2021-01-14	United Kingdom
N_3_E	N	3	ERR5196569	28282	T	A	0,999025	2021-01-14	United Kingdom
N_203_K	N	203	ERR5196569	28881	G	A	0,988455	2021-01-14	United Kingdom
N_204_R	N	204	ERR5196569	28883	G	C	1	2021-01-14	United Kingdom
N_235_F	N	235	ERR5196569	28977	C	T	1	2021-01-14	United Kingdom
N_366_S	N	366	ERR5196569	29369	A	T	0,974359	2021-01-14	United Kingdom
ORF1ab_1022_I	ORF1ab	1022	ERR5196571	3330	C	T	0,99672	2021-01-14	United Kingdom
ORF1ab_1298_V	ORF1ab	1298	ERR5196571	4158	C	T	0,998602	2021-01-14	United Kingdom
ORF1ab_3662_H	ORF1ab	3662	ERR5196571	11250	G	A	0,999829	2021-01-14	United Kingdom
ORF1ab_76_I	ORF1ab	76	ERR5196571	13694	C	T	1	2021-01-14	United Kingdom
ORF1ab_314_L	ORF1ab	314	ERR5196571	14408	C	T	0,999685	2021-01-14	United Kingdom
S_18_F	S	18	ERR5196571	21614	C	T	0,999889	2021-01-14	United Kingdom
S_222_V	S	222	ERR5196571	22227	C	T	0,999899	2021-01-14	United Kingdom
S_614_G	S	614	ERR5196571	23403	A	G	0,99982	2021-01-14	United Kingdom
S_769_V	S	769	ERR5196571	23868	G	T	0,999745	2021-01-14	United Kingdom
S_1214_G	S	1214	ERR5196571	25202	T	G	0,19019	2021-01-14	United Kingdom
ORF3a_77_F	ORF3a	77	ERR5196571	25621	G	T	0,930607	2021-01-14	United Kingdom
N_220_V	N	220	ERR5196571	28932	C	T	0,999226	2021-01-14	United Kingdom
ORF10_30_L	ORF10	30	ERR5196571	29645	G	T	0,999507	2021-01-14	United Kingdom
ORF1ab_1001_I	ORF1ab	1001	ERR5196573	3267	C	T	1	2021-01-14	United Kingdom
ORF1ab_1708_D	ORF1ab	1708	ERR5196573	5388	C	A	1	2021-01-14	United Kingdom
ORF1ab_2230_T	ORF1ab	2230	ERR5196573	6954	T	C	0,999782	2021-01-14	United Kingdom
ORF1ab_3603_NA	ORF1ab	3603	ERR5196573	11074	C	-T	0,0548989	2021-01-14	United Kingdom
ORF1ab_3674_NA	ORF1ab	3674	ERR5196573	11287	G	-TCTGGTTTT	0,999247	2021-01-14	United Kingdom
ORF1ab_4182_F	ORF1ab	4182	ERR5196573	12809	C	T	1	2021-01-14	United Kingdom
ORF1ab_218_L	ORF1ab	218	ERR5196573	14120	C	T	0,998638	2021-01-14	United Kingdom
ORF1ab_314_L	ORF1ab	314	ERR5196573	14408	C	T	0,998851	2021-01-14	United Kingdom
S_68_NA	S	68	ERR5196573	21764	A	-TACATG	0,998626	2021-01-14	United Kingdom
S_143_NA	S	143	ERR5196573	21990	T	-TTA	0,995475	2021-01-14	United Kingdom
S_501_Y	S	501	ERR5196573	23063	A	T	0,999116	2021-01-14	United Kingdom
S_570_D	S	570	ERR5196573	23271	C	A	0,999658	2021-01-14	United Kingdom
S_614_G	S	614	ERR5196573	23403	A	G	0,999664	2021-01-14	United Kingdom
S_681_H	S	681	ERR5196573	23604	C	A	1	2021-01-14	United Kingdom
S_716_I	S	716	ERR5196573	23709	C	T	1	2021-01-14	United Kingdom
S_982_A	S	982	ERR5196573	24506	T	G	0,999283	2021-01-14	United Kingdom
S_1118_H	S	1118	ERR5196573	24914	G	C	1	2021-01-14	United Kingdom
S_1214_G	S	1214	ERR5196573	25202	T	G	0,1875	2021-01-14	United Kingdom
ORF8_27_*	ORF8	27	ERR5196573	27972	C	T	1	2021-01-14	United Kingdom
ORF8_52_I	ORF8	52	ERR5196573	28048	G	T	1	2021-01-14	United Kingdom
ORF8_68_*	ORF8	68	ERR5196573	28095	A	T	0,994915	2021-01-14	United Kingdom
ORF8_73_C	ORF8	73	ERR5196573	28111	A	G	0,999928	2021-01-14	United Kingdom
N_3_H	N	3	ERR5196573	28280	G	C	0,99985	2021-01-14	United Kingdom
N_3_V	N	3	ERR5196573	28281	A	T	0,999548	2021-01-14	United Kingdom
N_3_E	N	3	ERR5196573	28282	T	A	0,999396	2021-01-14	United Kingdom
N_203_K	N	203	ERR5196573	28881	G	A	0,994917	2021-01-14	United Kingdom
N_204_R	N	204	ERR5196573	28883	G	C	1	2021-01-14	United Kingdom
N_235_F	N	235	ERR5196573	28977	C	T	1	2021-01-14	United Kingdom
ORF1ab_730_F	ORF1ab	730	ERR5196574	2453	C	T	0,99638	2021-01-14	United Kingdom
ORF1ab_1001_I	ORF1ab	1001	ERR5196574	3267	C	T	0,99982	2021-01-14	United Kingdom
ORF1ab_1708_D	ORF1ab	1708	ERR5196574	5388	C	A	1	2021-01-14	United Kingdom
ORF1ab_2114_F	ORF1ab	2114	ERR5196574	6606	C	T	1	2021-01-14	United Kingdom
ORF1ab_2230_T	ORF1ab	2230	ERR5196574	6954	T	C	0,994954	2021-01-14	United Kingdom
ORF1ab_2483_S	ORF1ab	2483	ERR5196574	7712	C	T	0,0741998	2021-01-14	United Kingdom
ORF1ab_3353_R	ORF1ab	3353	ERR5196574	10323	A	G	1	2021-01-14	United Kingdom
ORF1ab_3674_NA	ORF1ab	3674	ERR5196574	11287	G	-TCTGGTTTT	0,996343	2021-01-14	United Kingdom
ORF1ab_314_L	ORF1ab	314	ERR5196574	14408	C	T	0,999662	2021-01-14	United Kingdom
ORF1ab_1555_I	ORF1ab	1555	ERR5196574	18131	C	T	0,999719	2021-01-14	United Kingdom
S_68_NA	S	68	ERR5196574	21764	A	-TACATG	0,995694	2021-01-14	United Kingdom
S_143_NA	S	143	ERR5196574	21990	T	-TTA	0,998992	2021-01-14	United Kingdom
S_501_Y	S	501	ERR5196574	23063	A	T	0,999411	2021-01-14	United Kingdom
S_508_H	S	508	ERR5196574	23084	T	C	1	2021-01-14	United Kingdom
S_570_D	S	570	ERR5196574	23271	C	A	0,999878	2021-01-14	United Kingdom
S_614_G	S	614	ERR5196574	23403	A	G	0,99984	2021-01-14	United Kingdom
S_681_H	S	681	ERR5196574	23604	C	A	0,99985	2021-01-14	United Kingdom
S_716_I	S	716	ERR5196574	23709	C	T	0,999695	2021-01-14	United Kingdom
S_982_A	S	982	ERR5196574	24506	T	G	0,999813	2021-01-14	United Kingdom
S_1118_H	S	1118	ERR5196574	24914	G	C	0,999728	2021-01-14	United Kingdom
S_1214_G	S	1214	ERR5196574	25202	T	G	0,185801	2021-01-14	United Kingdom
ORF8_27_*	ORF8	27	ERR5196574	27972	C	T	0,998818	2021-01-14	United Kingdom
ORF8_52_I	ORF8	52	ERR5196574	28048	G	T	0,999608	2021-01-14	United Kingdom
ORF8_73_C	ORF8	73	ERR5196574	28111	A	G	0,99963	2021-01-14	United Kingdom
N_3_H	N	3	ERR5196574	28280	G	C	0,999445	2021-01-14	United Kingdom
N_3_V	N	3	ERR5196574	28281	A	T	0,99992	2021-01-14	United Kingdom
N_3_E	N	3	ERR5196574	28282	T	A	0,999681	2021-01-14	United Kingdom
N_203_K	N	203	ERR5196574	28881	G	A	0,996224	2021-01-14	United Kingdom
N_204_R	N	204	ERR5196574	28883	G	C	1	2021-01-14	United Kingdom
N_235_F	N	235	ERR5196574	28977	C	T	1	2021-01-14	United Kingdom
ORF1ab_1001_I	ORF1ab	1001	ERR5196575	3267	C	T	0,999804	2021-01-14	United Kingdom
ORF1ab_1207_L	ORF1ab	1207	ERR5196575	3885	C	T	1	2021-01-14	United Kingdom
ORF1ab_1708_D	ORF1ab	1708	ERR5196575	5388	C	A	1	2021-01-14	United Kingdom
ORF1ab_2230_T	ORF1ab	2230	ERR5196575	6954	T	C	0,998785	2021-01-14	United Kingdom
ORF1ab_2537_S	ORF1ab	2537	ERR5196575	7874	C	T	1	2021-01-14	United Kingdom
ORF1ab_2780_L	ORF1ab	2780	ERR5196575	8603	T	C	0,999056	2021-01-14	United Kingdom
ORF1ab_3674_NA	ORF1ab	3674	ERR5196575	11287	G	-TCTGGTTTT	0,999202	2021-01-14	United Kingdom
ORF1ab_314_L	ORF1ab	314	ERR5196575	14408	C	T	1	2021-01-14	United Kingdom
ORF1ab_1383_R	ORF1ab	1383	ERR5196575	17615	A	G	1	2021-01-14	United Kingdom
S_21_T	S	21	ERR5196575	21624	G	C	1	2021-01-14	United Kingdom
S_68_NA	S	68	ERR5196575	21764	A	-TACATG	0,999032	2021-01-14	United Kingdom
S_143_NA	S	143	ERR5196575	21990	T	-TTA	0,997106	2021-01-14	United Kingdom
S_501_Y	S	501	ERR5196575	23063	A	T	0,998795	2021-01-14	United Kingdom
S_570_D	S	570	ERR5196575	23271	C	A	0,999879	2021-01-14	United Kingdom
S_614_G	S	614	ERR5196575	23403	A	G	0,999702	2021-01-14	United Kingdom
S_681_H	S	681	ERR5196575	23604	C	A	1	2021-01-14	United Kingdom
S_716_I	S	716	ERR5196575	23709	C	T	1	2021-01-14	United Kingdom
S_982_A	S	982	ERR5196575	24506	T	G	0,999799	2021-01-14	United Kingdom
S_1118_H	S	1118	ERR5196575	24914	G	C	1	2021-01-14	United Kingdom
S_1214_G	S	1214	ERR5196575	25202	T	G	0,219101	2021-01-14	United Kingdom
ORF3a_15_F	ORF3a	15	ERR5196575	25437	G	T	1	2021-01-14	United Kingdom
ORF8_27_*	ORF8	27	ERR5196575	27972	C	T	1	2021-01-14	United Kingdom
ORF8_52_I	ORF8	52	ERR5196575	28048	G	T	0,998755	2021-01-14	United Kingdom
ORF8_73_C	ORF8	73	ERR5196575	28111	A	G	0,999699	2021-01-14	United Kingdom
N_3_H	N	3	ERR5196575	28280	G	C	0,999809	2021-01-14	United Kingdom
N_3_V	N	3	ERR5196575	28281	A	T	0,999711	2021-01-14	United Kingdom
N_3_E	N	3	ERR5196575	28282	T	A	0,999567	2021-01-14	United Kingdom
N_203_K	N	203	ERR5196575	28881	G	A	0,998311	2021-01-14	United Kingdom
N_204_R	N	204	ERR5196575	28883	G	C	1	2021-01-14	United Kingdom
N_235_F	N	235	ERR5196575	28977	C	T	1	2021-01-14	United Kingdom
ORF1ab_541_V	ORF1ab	541	ERR5196591	1887	C	T	0,0760234	2021-01-13	United Kingdom
ORF1ab_944_L	ORF1ab	944	ERR5196591	3096	C	T	0,982428	2021-01-13	United Kingdom
ORF1ab_1001_I	ORF1ab	1001	ERR5196591	3267	C	T	1	2021-01-13	United Kingdom
ORF1ab_1708_D	ORF1ab	1708	ERR5196591	5388	C	A	1	2021-01-13	United Kingdom
ORF1ab_2230_T	ORF1ab	2230	ERR5196591	6954	T	C	0,999109	2021-01-13	United Kingdom
ORF1ab_3674_NA	ORF1ab	3674	ERR5196591	11287	G	-TCTGGTTTT	0,999149	2021-01-13	United Kingdom
ORF1ab_3829_F	ORF1ab	3829	ERR5196591	11750	C	T	0,999087	2021-01-13	United Kingdom
ORF1ab_314_L	ORF1ab	314	ERR5196591	14408	C	T	1	2021-01-13	United Kingdom
S_68_NA	S	68	ERR5196591	21764	A	-TACATG	0,998089	2021-01-13	United Kingdom
S_130_NA	S	130	ERR5196591	21952	C	-TG	0,05	2021-01-13	United Kingdom
S_143_NA	S	143	ERR5196591	21990	T	-TTA	0,998577	2021-01-13	United Kingdom
S_501_Y	S	501	ERR5196591	23063	A	T	0,999483	2021-01-13	United Kingdom
S_570_D	S	570	ERR5196591	23271	C	A	0,999844	2021-01-13	United Kingdom
S_614_G	S	614	ERR5196591	23403	A	G	0,99977	2021-01-13	United Kingdom
S_681_H	S	681	ERR5196591	23604	C	A	1	2021-01-13	United Kingdom
S_716_I	S	716	ERR5196591	23709	C	T	1	2021-01-13	United Kingdom
S_982_A	S	982	ERR5196591	24506	T	G	1	2021-01-13	United Kingdom
S_1118_H	S	1118	ERR5196591	24914	G	C	0,999742	2021-01-13	United Kingdom
S_1214_G	S	1214	ERR5196591	25202	T	G	0,21968	2021-01-13	United Kingdom
ORF3a_110_V	ORF3a	110	ERR5196591	25721	C	T	1	2021-01-13	United Kingdom
ORF3a_118_V	ORF3a	118	ERR5196591	25744	A	G	0,0502793	2021-01-13	United Kingdom
ORF8_27_*	ORF8	27	ERR5196591	27972	C	T	1	2021-01-13	United Kingdom
ORF8_52_I	ORF8	52	ERR5196591	28048	G	T	1	2021-01-13	United Kingdom
ORF8_68_*	ORF8	68	ERR5196591	28095	A	T	0,991853	2021-01-13	United Kingdom
ORF8_73_C	ORF8	73	ERR5196591	28111	A	G	0,999934	2021-01-13	United Kingdom
N_3_H	N	3	ERR5196591	28280	G	C	1	2021-01-13	United Kingdom
N_3_V	N	3	ERR5196591	28281	A	T	0,999716	2021-01-13	United Kingdom
N_3_E	N	3	ERR5196591	28282	T	A	0,999573	2021-01-13	United Kingdom
N_203_K	N	203	ERR5196591	28881	G	A	0,998445	2021-01-13	United Kingdom
N_204_R	N	204	ERR5196591	28883	G	C	1	2021-01-13	United Kingdom
N_235_F	N	235	ERR5196591	28977	C	T	1	2021-01-13	United Kingdom
ORF1ab_1001_I	ORF1ab	1001	ERR5196597	3267	C	T	0,999948	2021-01-14	United Kingdom
ORF1ab_1708_D	ORF1ab	1708	ERR5196597	5388	C	A	1	2021-01-14	United Kingdom
ORF1ab_2230_T	ORF1ab	2230	ERR5196597	6954	T	C	0,999283	2021-01-14	United Kingdom
ORF1ab_2785_V	ORF1ab	2785	ERR5196597	8619	C	T	0,99925	2021-01-14	United Kingdom
ORF1ab_3674_NA	ORF1ab	3674	ERR5196597	11287	G	-TCTGGTTTT	0,999002	2021-01-14	United Kingdom
ORF1ab_314_L	ORF1ab	314	ERR5196597	14408	C	T	0,999473	2021-01-14	United Kingdom
S_68_NA	S	68	ERR5196597	21764	A	-TACATG	0,995419	2021-01-14	United Kingdom
S_143_NA	S	143	ERR5196597	21990	T	-TTA	0,997392	2021-01-14	United Kingdom
S_308_L	S	308	ERR5196597	22484	G	T	0,99916	2021-01-14	United Kingdom
S_501_Y	S	501	ERR5196597	23063	A	T	0,998639	2021-01-14	United Kingdom
S_570_D	S	570	ERR5196597	23271	C	A	0,999912	2021-01-14	United Kingdom
S_614_G	S	614	ERR5196597	23403	A	G	0,999957	2021-01-14	United Kingdom
S_681_H	S	681	ERR5196597	23604	C	A	0,999804	2021-01-14	United Kingdom
S_716_I	S	716	ERR5196597	23709	C	T	0,999604	2021-01-14	United Kingdom
S_982_A	S	982	ERR5196597	24506	T	G	0,997701	2021-01-14	United Kingdom
S_1118_H	S	1118	ERR5196597	24914	G	C	0,999713	2021-01-14	United Kingdom
S_1214_G	S	1214	ERR5196597	25202	T	G	0,132454	2021-01-14	United Kingdom
ORF8_27_*	ORF8	27	ERR5196597	27972	C	T	0,997989	2021-01-14	United Kingdom
ORF8_52_I	ORF8	52	ERR5196597	28048	G	T	0,995562	2021-01-14	United Kingdom
ORF8_73_C	ORF8	73	ERR5196597	28111	A	G	0,999914	2021-01-14	United Kingdom
N_3_H	N	3	ERR5196597	28280	G	C	0,999743	2021-01-14	United Kingdom
N_3_V	N	3	ERR5196597	28281	A	T	0,999948	2021-01-14	United Kingdom
N_3_E	N	3	ERR5196597	28282	T	A	0,999409	2021-01-14	United Kingdom
N_203_K	N	203	ERR5196597	28881	G	A	0,996212	2021-01-14	United Kingdom
N_204_R	N	204	ERR5196597	28883	G	C	1	2021-01-14	United Kingdom
N_235_F	N	235	ERR5196597	28977	C	T	0,999842	2021-01-14	United Kingdom
N_348_Y	N	348	ERR5196597	29315	G	T	0,99982	2021-01-14	United Kingdom
ORF1ab_971_L	ORF1ab	971	ERR5196598	3177	C	T	0,997983	2021-01-14	United Kingdom
ORF1ab_1001_I	ORF1ab	1001	ERR5196598	3267	C	T	0,999894	2021-01-14	United Kingdom
ORF1ab_1708_D	ORF1ab	1708	ERR5196598	5388	C	A	1	2021-01-14	United Kingdom
ORF1ab_2230_T	ORF1ab	2230	ERR5196598	6954	T	C	0,999006	2021-01-14	United Kingdom
ORF1ab_3674_NA	ORF1ab	3674	ERR5196598	11287	G	-TCTGGTTTT	0,999417	2021-01-14	United Kingdom
ORF1ab_314_L	ORF1ab	314	ERR5196598	14408	C	T	1	2021-01-14	United Kingdom
S_68_NA	S	68	ERR5196598	21764	A	-TACATG	0,995669	2021-01-14	United Kingdom
S_143_NA	S	143	ERR5196598	21990	T	-TTA	0,998934	2021-01-14	United Kingdom
S_501_Y	S	501	ERR5196598	23063	A	T	0,998639	2021-01-14	United Kingdom
S_570_D	S	570	ERR5196598	23271	C	A	0,999812	2021-01-14	United Kingdom
S_614_G	S	614	ERR5196598	23403	A	G	0,999938	2021-01-14	United Kingdom
S_681_H	S	681	ERR5196598	23604	C	A	1	2021-01-14	United Kingdom
S_716_I	S	716	ERR5196598	23709	C	T	0,998764	2021-01-14	United Kingdom
S_982_A	S	982	ERR5196598	24506	T	G	0,999731	2021-01-14	United Kingdom
S_1118_H	S	1118	ERR5196598	24914	G	C	0,999904	2021-01-14	United Kingdom
S_1214_G	S	1214	ERR5196598	25202	T	G	0,228842	2021-01-14	United Kingdom
ORF8_27_*	ORF8	27	ERR5196598	27972	C	T	1	2021-01-14	United Kingdom
ORF8_52_I	ORF8	52	ERR5196598	28048	G	T	1	2021-01-14	United Kingdom
ORF8_73_C	ORF8	73	ERR5196598	28111	A	G	0,999755	2021-01-14	United Kingdom
N_3_H	N	3	ERR5196598	28280	G	C	0,999955	2021-01-14	United Kingdom
N_3_V	N	3	ERR5196598	28281	A	T	0,999729	2021-01-14	United Kingdom
N_3_E	N	3	ERR5196598	28282	T	A	0,99973	2021-01-14	United Kingdom
N_203_K	N	203	ERR5196598	28881	G	A	0,996776	2021-01-14	United Kingdom
N_204_R	N	204	ERR5196598	28883	G	C	0,99791	2021-01-14	United Kingdom
N_235_F	N	235	ERR5196598	28977	C	T	1	2021-01-14	United Kingdom
ORF1ab_73_H	ORF1ab	73	ERR5196600	483	G	A	0,998923	2021-01-14	United Kingdom
ORF1ab_1001_I	ORF1ab	1001	ERR5196600	3267	C	T	0,999915	2021-01-14	United Kingdom
ORF1ab_1708_D	ORF1ab	1708	ERR5196600	5388	C	A	1	2021-01-14	United Kingdom
ORF1ab_2230_T	ORF1ab	2230	ERR5196600	6954	T	C	0,999232	2021-01-14	United Kingdom
ORF1ab_2780_L	ORF1ab	2780	ERR5196600	8603	T	C	0,999573	2021-01-14	United Kingdom
ORF1ab_3674_NA	ORF1ab	3674	ERR5196600	11287	G	-TCTGGTTTT	0,997634	2021-01-14	United Kingdom
ORF1ab_314_L	ORF1ab	314	ERR5196600	14408	C	T	0,999696	2021-01-14	United Kingdom
ORF1ab_1383_R	ORF1ab	1383	ERR5196600	17615	A	G	0,999529	2021-01-14	United Kingdom
S_68_NA	S	68	ERR5196600	21764	A	-TACATG	0,998035	2021-01-14	United Kingdom
S_143_NA	S	143	ERR5196600	21990	T	-TTA	0,997429	2021-01-14	United Kingdom
S_501_Y	S	501	ERR5196600	23063	A	T	0,999143	2021-01-14	United Kingdom
S_570_D	S	570	ERR5196600	23271	C	A	0,999919	2021-01-14	United Kingdom
S_614_G	S	614	ERR5196600	23403	A	G	0,999763	2021-01-14	United Kingdom
S_681_H	S	681	ERR5196600	23604	C	A	0,999432	2021-01-14	United Kingdom
S_716_I	S	716	ERR5196600	23709	C	T	0,999885	2021-01-14	United Kingdom
S_982_A	S	982	ERR5196600	24506	T	G	0,999262	2021-01-14	United Kingdom
S_1118_H	S	1118	ERR5196600	24914	G	C	0,999687	2021-01-14	United Kingdom
S_1214_G	S	1214	ERR5196600	25202	T	G	0,222685	2021-01-14	United Kingdom
ORF3a_15_F	ORF3a	15	ERR5196600	25437	G	T	1	2021-01-14	United Kingdom
ORF8_27_*	ORF8	27	ERR5196600	27972	C	T	0,999731	2021-01-14	United Kingdom
ORF8_52_I	ORF8	52	ERR5196600	28048	G	T	0,999478	2021-01-14	United Kingdom
ORF8_73_C	ORF8	73	ERR5196600	28111	A	G	0,99982	2021-01-14	United Kingdom
N_3_H	N	3	ERR5196600	28280	G	C	1	2021-01-14	United Kingdom
N_3_V	N	3	ERR5196600	28281	A	T	0,999848	2021-01-14	United Kingdom
N_3_E	N	3	ERR5196600	28282	T	A	0,999088	2021-01-14	United Kingdom
N_203_K	N	203	ERR5196600	28881	G	A	0,99653	2021-01-14	United Kingdom
N_204_R	N	204	ERR5196600	28883	G	C	0,999777	2021-01-14	United Kingdom
N_235_F	N	235	ERR5196600	28977	C	T	0,99952	2021-01-14	United Kingdom
ORF1ab_314_P	ORF1ab	314	ERR5196605	1206	A	C	0,0561471	2021-01-14	United Kingdom
ORF1ab_1001_I	ORF1ab	1001	ERR5196605	3267	C	T	1	2021-01-14	United Kingdom
ORF1ab_1396_R	ORF1ab	1396	ERR5196605	4452	A	G	0,0690556	2021-01-14	United Kingdom
ORF1ab_1481_Y	ORF1ab	1481	ERR5196605	4706	G	T	0,0849858	2021-01-14	United Kingdom
ORF1ab_1708_D	ORF1ab	1708	ERR5196605	5388	C	A	1	2021-01-14	United Kingdom
ORF1ab_2230_T	ORF1ab	2230	ERR5196605	6954	T	C	1	2021-01-14	United Kingdom
ORF1ab_2377_NA	ORF1ab	2377	ERR5196605	7394	A	-T	0,0544603	2021-01-14	United Kingdom
ORF1ab_2476_NA	ORF1ab	2476	ERR5196605	7693	G	+T	0,0647482	2021-01-14	United Kingdom
ORF1ab_2536_F	ORF1ab	2536	ERR5196605	7873	G	T	0,0571967	2021-01-14	United Kingdom
ORF1ab_2863_NA	ORF1ab	2863	ERR5196605	8853	G	+T	0,0729927	2021-01-14	United Kingdom
ORF1ab_2969_F	ORF1ab	2969	ERR5196605	9170	C	T	0,0717489	2021-01-14	United Kingdom
ORF1ab_3674_NA	ORF1ab	3674	ERR5196605	11287	G	-TCTGGTTTT	0,999565	2021-01-14	United Kingdom
ORF1ab_314_L	ORF1ab	314	ERR5196605	14408	C	T	1	2021-01-14	United Kingdom
ORF1ab_1557_NA	ORF1ab	1557	ERR5196605	18138	C	-A	0,0696203	2021-01-14	United Kingdom
ORF1ab_1848_N	ORF1ab	1848	ERR5196605	19009	G	A	0,141089	2021-01-14	United Kingdom
S_68_NA	S	68	ERR5196605	21764	A	-TACATG	0,997475	2021-01-14	United Kingdom
S_143_NA	S	143	ERR5196605	21990	T	-TTA	0,998329	2021-01-14	United Kingdom
S_501_Y	S	501	ERR5196605	23063	A	T	1	2021-01-14	United Kingdom
S_570_D	S	570	ERR5196605	23271	C	A	0,999897	2021-01-14	United Kingdom
S_614_G	S	614	ERR5196605	23403	A	G	1	2021-01-14	United Kingdom
S_681_H	S	681	ERR5196605	23604	C	A	1	2021-01-14	United Kingdom
S_716_I	S	716	ERR5196605	23709	C	T	1	2021-01-14	United Kingdom
S_982_A	S	982	ERR5196605	24506	T	G	1	2021-01-14	United Kingdom
S_1118_H	S	1118	ERR5196605	24914	G	C	0,999864	2021-01-14	United Kingdom
S_1214_G	S	1214	ERR5196605	25202	T	G	0,0591039	2021-01-14	United Kingdom
M_44_NA	M	44	ERR5196605	26654	G	+T	0,121092	2021-01-14	United Kingdom
ORF8_27_*	ORF8	27	ERR5196605	27972	C	T	0,99631	2021-01-14	United Kingdom
ORF8_52_I	ORF8	52	ERR5196605	28048	G	T	1	2021-01-14	United Kingdom
ORF8_68_*	ORF8	68	ERR5196605	28095	A	T	0,996466	2021-01-14	United Kingdom
ORF8_73_C	ORF8	73	ERR5196605	28111	A	G	0,999923	2021-01-14	United Kingdom
N_3_H	N	3	ERR5196605	28280	G	C	1	2021-01-14	United Kingdom
N_3_V	N	3	ERR5196605	28281	A	T	0,999853	2021-01-14	United Kingdom
N_3_E	N	3	ERR5196605	28282	T	A	0,999485	2021-01-14	United Kingdom
N_203_K	N	203	ERR5196605	28881	G	A	1	2021-01-14	United Kingdom
N_204_R	N	204	ERR5196605	28883	G	C	1	2021-01-14	United Kingdom
N_235_F	N	235	ERR5196605	28977	C	T	1	2021-01-14	United Kingdom
ORF1ab_801_V	ORF1ab	801	ERR5196606	2667	C	T	0,0794637	2021-01-14	United Kingdom
ORF1ab_3939_V	ORF1ab	3939	ERR5196606	12081	C	T	0,999011	2021-01-14	United Kingdom
ORF1ab_314_L	ORF1ab	314	ERR5196606	14408	C	T	0,999584	2021-01-14	United Kingdom
S_18_F	S	18	ERR5196606	21614	C	T	0,9998	2021-01-14	United Kingdom
S_222_V	S	222	ERR5196606	22227	C	T	0,999888	2021-01-14	United Kingdom
S_614_G	S	614	ERR5196606	23403	A	G	0,999922	2021-01-14	United Kingdom
S_1214_G	S	1214	ERR5196606	25202	T	G	0,2	2021-01-14	United Kingdom
ORF7a_96_F	ORF7a	96	ERR5196606	27679	C	T	0,0866775	2021-01-14	United Kingdom
N_220_V	N	220	ERR5196606	28932	C	T	0,999523	2021-01-14	United Kingdom
ORF10_30_L	ORF10	30	ERR5196606	29645	G	T	0,999832	2021-01-14	United Kingdom
ORF1ab_730_F	ORF1ab	730	ERR5196609	2453	C	T	0,997552	2021-01-13	United Kingdom
ORF1ab_1001_I	ORF1ab	1001	ERR5196609	3267	C	T	0,999905	2021-01-13	United Kingdom
ORF1ab_1291_F	ORF1ab	1291	ERR5196609	4136	G	T	1	2021-01-13	United Kingdom
ORF1ab_1708_D	ORF1ab	1708	ERR5196609	5388	C	A	1	2021-01-13	United Kingdom
ORF1ab_2230_T	ORF1ab	2230	ERR5196609	6954	T	C	0,999213	2021-01-13	United Kingdom
ORF1ab_3674_NA	ORF1ab	3674	ERR5196609	11287	G	-TCTGGTTTT	0,997167	2021-01-13	United Kingdom
ORF1ab_314_L	ORF1ab	314	ERR5196609	14408	C	T	0,998776	2021-01-13	United Kingdom
ORF1ab_2576_G	ORF1ab	2576	ERR5196609	21194	A	G	1	2021-01-13	United Kingdom
S_68_NA	S	68	ERR5196609	21764	A	-TACATG	0,99753	2021-01-13	United Kingdom
S_143_NA	S	143	ERR5196609	21990	T	-TTA	0,998601	2021-01-13	United Kingdom
S_501_Y	S	501	ERR5196609	23063	A	T	0,997151	2021-01-13	United Kingdom
S_570_D	S	570	ERR5196609	23271	C	A	0,999794	2021-01-13	United Kingdom
S_614_G	S	614	ERR5196609	23403	A	G	0,999838	2021-01-13	United Kingdom
S_681_H	S	681	ERR5196609	23604	C	A	1	2021-01-13	United Kingdom
S_716_I	S	716	ERR5196609	23709	C	T	0,999849	2021-01-13	United Kingdom
S_982_A	S	982	ERR5196609	24506	T	G	0,999721	2021-01-13	United Kingdom
S_1118_H	S	1118	ERR5196609	24914	G	C	1	2021-01-13	United Kingdom
S_1214_G	S	1214	ERR5196609	25202	T	G	0,255106	2021-01-13	United Kingdom
ORF8_27_*	ORF8	27	ERR5196609	27972	C	T	0,999569	2021-01-13	United Kingdom
ORF8_52_I	ORF8	52	ERR5196609	28048	G	T	0,999587	2021-01-13	United Kingdom
ORF8_73_C	ORF8	73	ERR5196609	28111	A	G	0,99977	2021-01-13	United Kingdom
N_3_H	N	3	ERR5196609	28280	G	C	0,999719	2021-01-13	United Kingdom
N_3_V	N	3	ERR5196609	28281	A	T	0,999798	2021-01-13	United Kingdom
N_3_E	N	3	ERR5196609	28282	T	A	0,999757	2021-01-13	United Kingdom
N_203_K	N	203	ERR5196609	28881	G	A	0,998627	2021-01-13	United Kingdom
N_204_R	N	204	ERR5196609	28883	G	C	0,999703	2021-01-13	United Kingdom
N_235_F	N	235	ERR5196609	28977	C	T	0,999842	2021-01-13	United Kingdom
ORF1ab_1001_I	ORF1ab	1001	ERR5196610	3267	C	T	0,999944	2021-01-14	United Kingdom
ORF1ab_1708_D	ORF1ab	1708	ERR5196610	5388	C	A	1	2021-01-14	United Kingdom
ORF1ab_2230_T	ORF1ab	2230	ERR5196610	6954	T	C	0,999217	2021-01-14	United Kingdom
ORF1ab_3674_NA	ORF1ab	3674	ERR5196610	11287	G	-TCTGGTTTT	0,999103	2021-01-14	United Kingdom
ORF1ab_314_L	ORF1ab	314	ERR5196610	14408	C	T	0,998911	2021-01-14	United Kingdom
S_68_NA	S	68	ERR5196610	21764	A	-TACATG	0,997309	2021-01-14	United Kingdom
S_143_NA	S	143	ERR5196610	21990	T	-TTA	0,991825	2021-01-14	United Kingdom
S_501_Y	S	501	ERR5196610	23063	A	T	0,999279	2021-01-14	United Kingdom
S_570_D	S	570	ERR5196610	23271	C	A	1	2021-01-14	United Kingdom
S_614_G	S	614	ERR5196610	23403	A	G	0,999755	2021-01-14	United Kingdom
S_681_H	S	681	ERR5196610	23604	C	A	0,999189	2021-01-14	United Kingdom
S_716_I	S	716	ERR5196610	23709	C	T	1	2021-01-14	United Kingdom
S_982_A	S	982	ERR5196610	24506	T	G	1	2021-01-14	United Kingdom
S_1118_H	S	1118	ERR5196610	24914	G	C	0,999833	2021-01-14	United Kingdom
S_1214_G	S	1214	ERR5196610	25202	T	G	0,181633	2021-01-14	United Kingdom
ORF8_27_*	ORF8	27	ERR5196610	27972	C	T	0,999366	2021-01-14	United Kingdom
ORF8_52_I	ORF8	52	ERR5196610	28048	G	T	0,999369	2021-01-14	United Kingdom
ORF8_68_*	ORF8	68	ERR5196610	28095	A	T	0,998095	2021-01-14	United Kingdom
ORF8_73_C	ORF8	73	ERR5196610	28111	A	G	0,999587	2021-01-14	United Kingdom
N_3_H	N	3	ERR5196610	28280	G	C	0,999923	2021-01-14	United Kingdom
N_3_V	N	3	ERR5196610	28281	A	T	0,999457	2021-01-14	United Kingdom
N_3_E	N	3	ERR5196610	28282	T	A	0,999495	2021-01-14	United Kingdom
N_203_K	N	203	ERR5196610	28881	G	A	0,996523	2021-01-14	United Kingdom
N_204_R	N	204	ERR5196610	28883	G	C	1	2021-01-14	United Kingdom
N_235_F	N	235	ERR5196610	28977	C	T	0,999059	2021-01-14	United Kingdom
ORF10_12_M	ORF10	12	ERR5196610	29592	C	T	0,999806	2021-01-14	United Kingdom
ORF1ab_730_F	ORF1ab	730	ERR5196614	2453	C	T	0,994595	2021-01-14	United Kingdom
ORF1ab_753_S	ORF1ab	753	ERR5196614	2522	A	T	0,0622222	2021-01-14	United Kingdom
ORF1ab_1001_I	ORF1ab	1001	ERR5196614	3267	C	T	1	2021-01-14	United Kingdom
ORF1ab_1207_NA	ORF1ab	1207	ERR5196614	3886	T	-A	0,124088	2021-01-14	United Kingdom
ORF1ab_1380_V	ORF1ab	1380	ERR5196614	4404	C	T	0,0710744	2021-01-14	United Kingdom
ORF1ab_1708_D	ORF1ab	1708	ERR5196614	5388	C	A	1	2021-01-14	United Kingdom
ORF1ab_2016_I	ORF1ab	2016	ERR5196614	6312	C	T	0,054995	2021-01-14	United Kingdom
ORF1ab_2114_F	ORF1ab	2114	ERR5196614	6606	C	T	0,998006	2021-01-14	United Kingdom
ORF1ab_2230_T	ORF1ab	2230	ERR5196614	6954	T	C	0,997721	2021-01-14	United Kingdom
ORF1ab_2860_I	ORF1ab	2860	ERR5196614	8844	G	T	0,0526316	2021-01-14	United Kingdom
ORF1ab_3603_NA	ORF1ab	3603	ERR5196614	11074	C	-T	0,103319	2021-01-14	United Kingdom
ORF1ab_3637_W	ORF1ab	3637	ERR5196614	11176	T	G	0,0525604	2021-01-14	United Kingdom
ORF1ab_3674_NA	ORF1ab	3674	ERR5196614	11287	G	-TCTGGTTTT	0,999075	2021-01-14	United Kingdom
ORF1ab_3798_NA	ORF1ab	3798	ERR5196614	11658	G	-T	0,0757852	2021-01-14	United Kingdom
ORF1ab_4219_I	ORF1ab	4219	ERR5196614	12921	C	T	0,0662021	2021-01-14	United Kingdom
ORF1ab_173_I	ORF1ab	173	ERR5196614	13984	G	A	0,0525502	2021-01-14	United Kingdom
ORF1ab_314_L	ORF1ab	314	ERR5196614	14408	C	T	0,996	2021-01-14	United Kingdom
ORF1ab_1555_I	ORF1ab	1555	ERR5196614	18131	C	T	1	2021-01-14	United Kingdom
ORF1ab_1886_R	ORF1ab	1886	ERR5196614	19124	A	G	0,0680747	2021-01-14	United Kingdom
ORF1ab_1886_N	ORF1ab	1886	ERR5196614	19125	A	T	0,0594078	2021-01-14	United Kingdom
ORF1ab_2105_V	ORF1ab	2105	ERR5196614	19781	C	T	0,0502818	2021-01-14	United Kingdom
ORF1ab_2379_L	ORF1ab	2379	ERR5196614	20603	C	T	0,0811078	2021-01-14	United Kingdom
ORF1ab_2504_V	ORF1ab	2504	ERR5196614	20978	C	T	0,0591966	2021-01-14	United Kingdom
S_68_NA	S	68	ERR5196614	21764	A	-TACATG	0,994152	2021-01-14	United Kingdom
S_143_NA	S	143	ERR5196614	21990	T	-TTA	1	2021-01-14	United Kingdom
S_207_Y	S	207	ERR5196614	22181	C	T	0,0839786	2021-01-14	United Kingdom
S_501_Y	S	501	ERR5196614	23063	A	T	0,99779	2021-01-14	United Kingdom
S_570_D	S	570	ERR5196614	23271	C	A	0,99979	2021-01-14	United Kingdom
S_614_G	S	614	ERR5196614	23403	A	G	0,999487	2021-01-14	United Kingdom
S_681_H	S	681	ERR5196614	23604	C	A	1	2021-01-14	United Kingdom
S_716_I	S	716	ERR5196614	23709	C	T	1	2021-01-14	United Kingdom
S_812_S	S	812	ERR5196614	23996	C	T	0,124797	2021-01-14	United Kingdom
S_982_A	S	982	ERR5196614	24506	T	G	1	2021-01-14	United Kingdom
S_1118_H	S	1118	ERR5196614	24914	G	C	1	2021-01-14	United Kingdom
S_1200_P	S	1200	ERR5196614	25161	T	C	0,0623539	2021-01-14	United Kingdom
S_1214_G	S	1214	ERR5196614	25202	T	G	0,192673	2021-01-14	United Kingdom
M_30_I	M	30	ERR5196614	26611	C	T	0,0884766	2021-01-14	United Kingdom
M_59_L	M	59	ERR5196614	26698	C	T	0,0952381	2021-01-14	United Kingdom
ORF8_27_*	ORF8	27	ERR5196614	27972	C	T	0,996774	2021-01-14	United Kingdom
ORF8_52_I	ORF8	52	ERR5196614	28048	G	T	1	2021-01-14	United Kingdom
ORF8_73_C	ORF8	73	ERR5196614	28111	A	G	0,999933	2021-01-14	United Kingdom
N_3_H	N	3	ERR5196614	28280	G	C	1	2021-01-14	United Kingdom
N_3_V	N	3	ERR5196614	28281	A	T	0,999538	2021-01-14	United Kingdom
N_3_E	N	3	ERR5196614	28282	T	A	0,999404	2021-01-14	United Kingdom
N_203_K	N	203	ERR5196614	28881	G	A	0,998261	2021-01-14	United Kingdom
N_204_R	N	204	ERR5196614	28883	G	C	0,998328	2021-01-14	United Kingdom
N_235_F	N	235	ERR5196614	28977	C	T	1	2021-01-14	United Kingdom
N_254_NA	N	254	ERR5196614	29033	G	-CTT	0,0513074	2021-01-14	United Kingdom
ORF1ab_730_F	ORF1ab	730	ERR5196620	2453	C	T	0,998987	2021-01-14	United Kingdom
ORF1ab_1001_I	ORF1ab	1001	ERR5196620	3267	C	T	1	2021-01-14	United Kingdom
ORF1ab_1708_D	ORF1ab	1708	ERR5196620	5388	C	A	1	2021-01-14	United Kingdom
ORF1ab_2114_F	ORF1ab	2114	ERR5196620	6606	C	T	0,999848	2021-01-14	United Kingdom
ORF1ab_2230_T	ORF1ab	2230	ERR5196620	6954	T	C	0,998722	2021-01-14	United Kingdom
ORF1ab_3674_NA	ORF1ab	3674	ERR5196620	11287	G	-TCTGGTTTT	0,999409	2021-01-14	United Kingdom
ORF1ab_314_L	ORF1ab	314	ERR5196620	14408	C	T	0,998599	2021-01-14	United Kingdom
ORF1ab_1555_I	ORF1ab	1555	ERR5196620	18131	C	T	1	2021-01-14	United Kingdom
S_68_NA	S	68	ERR5196620	21764	A	-TACATG	0,996133	2021-01-14	United Kingdom
S_143_NA	S	143	ERR5196620	21990	T	-TTA	0,99901	2021-01-14	United Kingdom
S_501_Y	S	501	ERR5196620	23063	A	T	0,999189	2021-01-14	United Kingdom
S_570_D	S	570	ERR5196620	23271	C	A	0,999819	2021-01-14	United Kingdom
S_614_G	S	614	ERR5196620	23403	A	G	0,999644	2021-01-14	United Kingdom
S_681_H	S	681	ERR5196620	23604	C	A	0,999853	2021-01-14	United Kingdom
S_716_I	S	716	ERR5196620	23709	C	T	1	2021-01-14	United Kingdom
S_982_A	S	982	ERR5196620	24506	T	G	1	2021-01-14	United Kingdom
S_1118_H	S	1118	ERR5196620	24914	G	C	0,99993	2021-01-14	United Kingdom
S_1214_G	S	1214	ERR5196620	25202	T	G	0,167672	2021-01-14	United Kingdom
ORF8_27_*	ORF8	27	ERR5196620	27972	C	T	1	2021-01-14	United Kingdom
ORF8_52_I	ORF8	52	ERR5196620	28048	G	T	1	2021-01-14	United Kingdom
ORF8_73_C	ORF8	73	ERR5196620	28111	A	G	0,999791	2021-01-14	United Kingdom
N_3_H	N	3	ERR5196620	28280	G	C	1	2021-01-14	United Kingdom
N_3_V	N	3	ERR5196620	28281	A	T	0,999681	2021-01-14	United Kingdom
N_3_E	N	3	ERR5196620	28282	T	A	0,999602	2021-01-14	United Kingdom
N_203_K	N	203	ERR5196620	28881	G	A	0,997666	2021-01-14	United Kingdom
N_204_R	N	204	ERR5196620	28883	G	C	1	2021-01-14	United Kingdom
N_235_F	N	235	ERR5196620	28977	C	T	1	2021-01-14	United Kingdom
ORF1ab_1567_I	ORF1ab	1567	ERR5196627	4965	C	T	1	2021-01-13	United Kingdom
ORF1ab_2079_S	ORF1ab	2079	ERR5196627	6500	C	T	0,999781	2021-01-13	United Kingdom
ORF1ab_314_L	ORF1ab	314	ERR5196627	14408	C	T	1	2021-01-13	United Kingdom
S_18_F	S	18	ERR5196627	21614	C	T	0,999568	2021-01-13	United Kingdom
S_222_V	S	222	ERR5196627	22227	C	T	1	2021-01-13	United Kingdom
S_614_G	S	614	ERR5196627	23403	A	G	0,999721	2021-01-13	United Kingdom
S_942_S	S	942	ERR5196627	24386	G	T	0,999648	2021-01-13	United Kingdom
S_1214_G	S	1214	ERR5196627	25202	T	G	0,233585	2021-01-13	United Kingdom
N_220_V	N	220	ERR5196627	28932	C	T	0,994406	2021-01-13	United Kingdom
ORF10_30_L	ORF10	30	ERR5196627	29645	G	T	1	2021-01-13	United Kingdom
ORF1ab_730_F	ORF1ab	730	ERR5196630	2453	C	T	1	2021-01-14	United Kingdom
ORF1ab_1001_I	ORF1ab	1001	ERR5196630	3267	C	T	1	2021-01-14	United Kingdom
ORF1ab_1291_F	ORF1ab	1291	ERR5196630	4136	G	T	1	2021-01-14	United Kingdom
ORF1ab_1708_D	ORF1ab	1708	ERR5196630	5388	C	A	1	2021-01-14	United Kingdom
ORF1ab_2230_T	ORF1ab	2230	ERR5196630	6954	T	C	0,999376	2021-01-14	United Kingdom
ORF1ab_3674_NA	ORF1ab	3674	ERR5196630	11287	G	-TCTGGTTTT	0,999225	2021-01-14	United Kingdom
ORF1ab_3852_NA	ORF1ab	3852	ERR5196630	11819	T	-GTATCAAAGTAGCCACTGTACAGTCTAAAATGTCAGATG	0,050742	2021-01-14	United Kingdom
ORF1ab_4176_R	ORF1ab	4176	ERR5196630	12792	A	G	0,0588235	2021-01-14	United Kingdom
ORF1ab_314_L	ORF1ab	314	ERR5196630	14408	C	T	1	2021-01-14	United Kingdom
ORF1ab_1129_D	ORF1ab	1129	ERR5196630	16853	G	A	1	2021-01-14	United Kingdom
ORF1ab_2576_G	ORF1ab	2576	ERR5196630	21194	A	G	1	2021-01-14	United Kingdom
S_68_NA	S	68	ERR5196630	21764	A	-TACATG	0,997197	2021-01-14	United Kingdom
S_143_NA	S	143	ERR5196630	21990	T	-TTA	0,998616	2021-01-14	United Kingdom
S_501_Y	S	501	ERR5196630	23063	A	T	1	2021-01-14	United Kingdom
S_570_D	S	570	ERR5196630	23271	C	A	0,999854	2021-01-14	United Kingdom
S_614_G	S	614	ERR5196630	23403	A	G	0,999855	2021-01-14	United Kingdom
S_681_H	S	681	ERR5196630	23604	C	A	1	2021-01-14	United Kingdom
S_716_I	S	716	ERR5196630	23709	C	T	1	2021-01-14	United Kingdom
S_822_F	S	822	ERR5196630	24026	C	T	0,0682493	2021-01-14	United Kingdom
S_982_A	S	982	ERR5196630	24506	T	G	1	2021-01-14	United Kingdom
S_1118_H	S	1118	ERR5196630	24914	G	C	0,999804	2021-01-14	United Kingdom
S_1214_G	S	1214	ERR5196630	25202	T	G	0,158273	2021-01-14	United Kingdom
ORF8_27_*	ORF8	27	ERR5196630	27972	C	T	1	2021-01-14	United Kingdom
ORF8_52_I	ORF8	52	ERR5196630	28048	G	T	1	2021-01-14	United Kingdom
ORF8_73_C	ORF8	73	ERR5196630	28111	A	G	0,999917	2021-01-14	United Kingdom
N_3_H	N	3	ERR5196630	28280	G	C	1	2021-01-14	United Kingdom
N_3_V	N	3	ERR5196630	28281	A	T	0,999832	2021-01-14	United Kingdom
N_3_E	N	3	ERR5196630	28282	T	A	0,999832	2021-01-14	United Kingdom
N_203_K	N	203	ERR5196630	28881	G	A	1	2021-01-14	United Kingdom
N_204_R	N	204	ERR5196630	28883	G	C	1	2021-01-14	United Kingdom
N_235_F	N	235	ERR5196630	28977	C	T	1	2021-01-14	United Kingdom
ORF1ab_1001_I	ORF1ab	1001	ERR5196632	3267	C	T	1	2021-01-14	United Kingdom
ORF1ab_1246_I	ORF1ab	1246	ERR5196632	4002	C	T	0,999326	2021-01-14	United Kingdom
ORF1ab_1708_D	ORF1ab	1708	ERR5196632	5388	C	A	1	2021-01-14	United Kingdom
ORF1ab_2230_T	ORF1ab	2230	ERR5196632	6954	T	C	0,999224	2021-01-14	United Kingdom
ORF1ab_3674_NA	ORF1ab	3674	ERR5196632	11287	G	-TCTGGTTTT	0,999232	2021-01-14	United Kingdom
ORF1ab_314_L	ORF1ab	314	ERR5196632	14408	C	T	0,999709	2021-01-14	United Kingdom
ORF1ab_1383_R	ORF1ab	1383	ERR5196632	17615	A	G	0,999731	2021-01-14	United Kingdom
ORF1ab_1552_C	ORF1ab	1552	ERR5196632	18121	A	T	1	2021-01-14	United Kingdom
S_68_NA	S	68	ERR5196632	21764	A	-TACATG	0,996504	2021-01-14	United Kingdom
S_143_NA	S	143	ERR5196632	21990	T	-TTA	0,998146	2021-01-14	United Kingdom
S_501_Y	S	501	ERR5196632	23063	A	T	0,999042	2021-01-14	United Kingdom
S_570_D	S	570	ERR5196632	23271	C	A	0,999819	2021-01-14	United Kingdom
S_614_G	S	614	ERR5196632	23403	A	G	0,999556	2021-01-14	United Kingdom
S_681_H	S	681	ERR5196632	23604	C	A	1	2021-01-14	United Kingdom
S_716_I	S	716	ERR5196632	23709	C	T	1	2021-01-14	United Kingdom
S_982_A	S	982	ERR5196632	24506	T	G	0,999737	2021-01-14	United Kingdom
S_1118_H	S	1118	ERR5196632	24914	G	C	0,999807	2021-01-14	United Kingdom
S_1214_G	S	1214	ERR5196632	25202	T	G	0,172752	2021-01-14	United Kingdom
ORF8_27_*	ORF8	27	ERR5196632	27972	C	T	0,999027	2021-01-14	United Kingdom
ORF8_52_I	ORF8	52	ERR5196632	28048	G	T	1	2021-01-14	United Kingdom
ORF8_73_C	ORF8	73	ERR5196632	28111	A	G	0,999921	2021-01-14	United Kingdom
N_3_H	N	3	ERR5196632	28280	G	C	0,999958	2021-01-14	United Kingdom
N_3_V	N	3	ERR5196632	28281	A	T	0,999534	2021-01-14	United Kingdom
N_3_E	N	3	ERR5196632	28282	T	A	0,999448	2021-01-14	United Kingdom
N_151_L	N	151	ERR5196632	28725	C	T	0,999872	2021-01-14	United Kingdom
N_203_K	N	203	ERR5196632	28881	G	A	0,997856	2021-01-14	United Kingdom
N_204_R	N	204	ERR5196632	28883	G	C	1	2021-01-14	United Kingdom
N_235_F	N	235	ERR5196632	28977	C	T	0,999726	2021-01-14	United Kingdom
ORF1ab_1001_I	ORF1ab	1001	ERR5196634	3267	C	T	1	2021-01-14	United Kingdom
ORF1ab_1468_F	ORF1ab	1468	ERR5196634	4668	C	T	0,99965	2021-01-14	United Kingdom
ORF1ab_1708_D	ORF1ab	1708	ERR5196634	5388	C	A	0,999727	2021-01-14	United Kingdom
ORF1ab_2230_T	ORF1ab	2230	ERR5196634	6954	T	C	0,999496	2021-01-14	United Kingdom
ORF1ab_3674_NA	ORF1ab	3674	ERR5196634	11287	G	-TCTGGTTTT	0,997965	2021-01-14	United Kingdom
ORF1ab_314_L	ORF1ab	314	ERR5196634	14408	C	T	0,999227	2021-01-14	United Kingdom
S_68_NA	S	68	ERR5196634	21764	A	-TACATG	0,996248	2021-01-14	United Kingdom
S_143_NA	S	143	ERR5196634	21990	T	-TTA	0,996848	2021-01-14	United Kingdom
S_501_Y	S	501	ERR5196634	23063	A	T	0,999302	2021-01-14	United Kingdom
S_570_D	S	570	ERR5196634	23271	C	A	1	2021-01-14	United Kingdom
S_614_G	S	614	ERR5196634	23403	A	G	0,999785	2021-01-14	United Kingdom
S_681_H	S	681	ERR5196634	23604	C	A	0,999754	2021-01-14	United Kingdom
S_716_I	S	716	ERR5196634	23709	C	T	0,999502	2021-01-14	United Kingdom
S_982_A	S	982	ERR5196634	24506	T	G	0,999659	2021-01-14	United Kingdom
S_1118_H	S	1118	ERR5196634	24914	G	C	0,999886	2021-01-14	United Kingdom
S_1214_G	S	1214	ERR5196634	25202	T	G	0,236413	2021-01-14	United Kingdom
ORF7a_14_I	ORF7a	14	ERR5196634	27434	C	T	0,999929	2021-01-14	United Kingdom
ORF7a_58_NA	ORF7a	58	ERR5196634	27567	C	-TTTAGCACTCAA	0,992103	2021-01-14	United Kingdom
ORF8_27_*	ORF8	27	ERR5196634	27972	C	T	0,999792	2021-01-14	United Kingdom
ORF8_52_I	ORF8	52	ERR5196634	28048	G	T	0,999795	2021-01-14	United Kingdom
ORF8_68_*	ORF8	68	ERR5196634	28095	A	T	0,99921	2021-01-14	United Kingdom
ORF8_73_C	ORF8	73	ERR5196634	28111	A	G	0,999627	2021-01-14	United Kingdom
N_3_H	N	3	ERR5196634	28280	G	C	0,99965	2021-01-14	United Kingdom
N_3_V	N	3	ERR5196634	28281	A	T	0,999649	2021-01-14	United Kingdom
N_3_E	N	3	ERR5196634	28282	T	A	0,999765	2021-01-14	United Kingdom
N_203_K	N	203	ERR5196634	28881	G	A	0,996771	2021-01-14	United Kingdom
N_204_R	N	204	ERR5196634	28883	G	C	0,999387	2021-01-14	United Kingdom
N_235_F	N	235	ERR5196634	28977	C	T	1	2021-01-14	United Kingdom
ORF1ab_1001_I	ORF1ab	1001	ERR5196637	3267	C	T	0,999905	2021-01-13	United Kingdom
ORF1ab_1708_D	ORF1ab	1708	ERR5196637	5388	C	A	1	2021-01-13	United Kingdom
ORF1ab_2230_T	ORF1ab	2230	ERR5196637	6954	T	C	0,999576	2021-01-13	United Kingdom
ORF1ab_3674_NA	ORF1ab	3674	ERR5196637	11287	G	-TCTGGTTTT	0,999151	2021-01-13	United Kingdom
ORF1ab_3829_F	ORF1ab	3829	ERR5196637	11750	C	T	0,998661	2021-01-13	United Kingdom
ORF1ab_314_L	ORF1ab	314	ERR5196637	14408	C	T	1	2021-01-13	United Kingdom
S_68_NA	S	68	ERR5196637	21764	A	-TACATG	0,9954	2021-01-13	United Kingdom
S_143_NA	S	143	ERR5196637	21990	T	-TTA	0,998597	2021-01-13	United Kingdom
S_501_Y	S	501	ERR5196637	23063	A	T	0,999143	2021-01-13	United Kingdom
S_570_D	S	570	ERR5196637	23271	C	A	0,999829	2021-01-13	United Kingdom
S_614_G	S	614	ERR5196637	23403	A	G	0,999889	2021-01-13	United Kingdom
S_681_H	S	681	ERR5196637	23604	C	A	0,999687	2021-01-13	United Kingdom
S_716_I	S	716	ERR5196637	23709	C	T	1	2021-01-13	United Kingdom
S_982_A	S	982	ERR5196637	24506	T	G	1	2021-01-13	United Kingdom
S_1118_H	S	1118	ERR5196637	24914	G	C	1	2021-01-13	United Kingdom
S_1214_G	S	1214	ERR5196637	25202	T	G	0,0803177	2021-01-13	United Kingdom
ORF3a_110_V	ORF3a	110	ERR5196637	25721	C	T	1	2021-01-13	United Kingdom
ORF8_27_*	ORF8	27	ERR5196637	27972	C	T	0,998901	2021-01-13	United Kingdom
ORF8_52_I	ORF8	52	ERR5196637	28048	G	T	1	2021-01-13	United Kingdom
ORF8_68_*	ORF8	68	ERR5196637	28095	A	T	0,998891	2021-01-13	United Kingdom
ORF8_73_C	ORF8	73	ERR5196637	28111	A	G	0,999781	2021-01-13	United Kingdom
N_3_H	N	3	ERR5196637	28280	G	C	0,999755	2021-01-13	United Kingdom
N_3_V	N	3	ERR5196637	28281	A	T	0,999802	2021-01-13	United Kingdom
N_3_E	N	3	ERR5196637	28282	T	A	0,999309	2021-01-13	United Kingdom
N_203_K	N	203	ERR5196637	28881	G	A	0,997949	2021-01-13	United Kingdom
N_204_R	N	204	ERR5196637	28883	G	C	0,996781	2021-01-13	United Kingdom
N_235_F	N	235	ERR5196637	28977	C	T	1	2021-01-13	United Kingdom
ORF1ab_2018_S	ORF1ab	2018	ERR5196639	6317	C	T	0,99991	2021-01-13	United Kingdom
ORF1ab_2166_I	ORF1ab	2166	ERR5196639	6762	C	T	0,999823	2021-01-13	United Kingdom
ORF1ab_76_I	ORF1ab	76	ERR5196639	13694	C	T	0,137235	2021-01-13	United Kingdom
ORF1ab_314_L	ORF1ab	314	ERR5196639	14408	C	T	0,998741	2021-01-13	United Kingdom
ORF1ab_1001_S	ORF1ab	1001	ERR5196639	16468	C	T	0,999836	2021-01-13	United Kingdom
ORF1ab_2321_S	ORF1ab	2321	ERR5196639	20428	C	T	0,999741	2021-01-13	United Kingdom
S_18_F	S	18	ERR5196639	21614	C	T	0,999822	2021-01-13	United Kingdom
S_23_H	S	23	ERR5196639	21631	A	T	0,999737	2021-01-13	United Kingdom
S_222_V	S	222	ERR5196639	22227	C	T	1	2021-01-13	United Kingdom
S_614_G	S	614	ERR5196639	23403	A	G	0,999695	2021-01-13	United Kingdom
S_1214_G	S	1214	ERR5196639	25202	T	G	0,193124	2021-01-13	United Kingdom
ORF8_5_I	ORF8	5	ERR5196639	27906	G	A	1	2021-01-13	United Kingdom
N_139_F	N	139	ERR5196639	28690	G	T	0,999768	2021-01-13	United Kingdom
N_220_V	N	220	ERR5196639	28932	C	T	1	2021-01-13	United Kingdom
ORF10_30_L	ORF10	30	ERR5196639	29645	G	T	1	2021-01-13	United Kingdom
ORF1ab_1001_I	ORF1ab	1001	ERR5196643	3267	C	T	1	2021-01-13	United Kingdom
ORF1ab_1708_D	ORF1ab	1708	ERR5196643	5388	C	A	1	2021-01-13	United Kingdom
ORF1ab_2230_T	ORF1ab	2230	ERR5196643	6954	T	C	0,998847	2021-01-13	United Kingdom
ORF1ab_2968_H	ORF1ab	2968	ERR5196643	9167	T	C	0,317688	2021-01-13	United Kingdom
ORF1ab_3395_S	ORF1ab	3395	ERR5196643	10448	C	T	0,998078	2021-01-13	United Kingdom
ORF1ab_3674_NA	ORF1ab	3674	ERR5196643	11287	G	-TCTGGTTTT	0,998487	2021-01-13	United Kingdom
ORF1ab_314_L	ORF1ab	314	ERR5196643	14408	C	T	0,998981	2021-01-13	United Kingdom
S_68_NA	S	68	ERR5196643	21764	A	-TACATG	0,997431	2021-01-13	United Kingdom
S_143_NA	S	143	ERR5196643	21990	T	-TTA	0,998815	2021-01-13	United Kingdom
S_501_Y	S	501	ERR5196643	23063	A	T	0,997858	2021-01-13	United Kingdom
S_570_D	S	570	ERR5196643	23271	C	A	0,999803	2021-01-13	United Kingdom
S_614_G	S	614	ERR5196643	23403	A	G	0,999807	2021-01-13	United Kingdom
S_681_H	S	681	ERR5196643	23604	C	A	0,999862	2021-01-13	United Kingdom
S_716_I	S	716	ERR5196643	23709	C	T	0,999716	2021-01-13	United Kingdom
S_982_A	S	982	ERR5196643	24506	T	G	0,999601	2021-01-13	United Kingdom
S_1118_H	S	1118	ERR5196643	24914	G	C	0,999724	2021-01-13	United Kingdom
S_1214_G	S	1214	ERR5196643	25202	T	G	0,134021	2021-01-13	United Kingdom
ORF8_27_*	ORF8	27	ERR5196643	27972	C	T	0,998917	2021-01-13	United Kingdom
ORF8_52_I	ORF8	52	ERR5196643	28048	G	T	0,999148	2021-01-13	United Kingdom
ORF8_73_C	ORF8	73	ERR5196643	28111	A	G	0,999861	2021-01-13	United Kingdom
N_3_H	N	3	ERR5196643	28280	G	C	1	2021-01-13	United Kingdom
N_3_V	N	3	ERR5196643	28281	A	T	0,999391	2021-01-13	United Kingdom
N_3_E	N	3	ERR5196643	28282	T	A	0,999492	2021-01-13	United Kingdom
N_203_K	N	203	ERR5196643	28881	G	A	0,991707	2021-01-13	United Kingdom
N_204_R	N	204	ERR5196643	28883	G	C	0,999792	2021-01-13	United Kingdom
N_235_F	N	235	ERR5196643	28977	C	T	0,999488	2021-01-13	United Kingdom
ORF1ab_580_F	ORF1ab	580	ERR5196644	2003	C	T	0,791147	2021-01-14	United Kingdom
ORF1ab_692_F	ORF1ab	692	ERR5196644	2340	C	T	0,998325	2021-01-14	United Kingdom
ORF1ab_1001_I	ORF1ab	1001	ERR5196644	3267	C	T	1	2021-01-14	United Kingdom
ORF1ab_1141_Y	ORF1ab	1141	ERR5196644	3686	C	T	1	2021-01-14	United Kingdom
ORF1ab_1708_D	ORF1ab	1708	ERR5196644	5388	C	A	1	2021-01-14	United Kingdom
ORF1ab_2230_T	ORF1ab	2230	ERR5196644	6954	T	C	0,999387	2021-01-14	United Kingdom
ORF1ab_3674_NA	ORF1ab	3674	ERR5196644	11287	G	-TCTGGTTTT	0,998463	2021-01-14	United Kingdom
ORF1ab_314_L	ORF1ab	314	ERR5196644	14408	C	T	0,997768	2021-01-14	United Kingdom
ORF1ab_1383_R	ORF1ab	1383	ERR5196644	17615	A	G	1	2021-01-14	United Kingdom
S_68_NA	S	68	ERR5196644	21764	A	-TACATG	0,995413	2021-01-14	United Kingdom
S_143_NA	S	143	ERR5196644	21990	T	-TTA	0,999246	2021-01-14	United Kingdom
S_501_Y	S	501	ERR5196644	23063	A	T	1	2021-01-14	United Kingdom
S_570_D	S	570	ERR5196644	23271	C	A	1	2021-01-14	United Kingdom
S_614_G	S	614	ERR5196644	23403	A	G	0,999808	2021-01-14	United Kingdom
S_681_H	S	681	ERR5196644	23604	C	A	1	2021-01-14	United Kingdom
S_716_I	S	716	ERR5196644	23709	C	T	1	2021-01-14	United Kingdom
S_982_A	S	982	ERR5196644	24506	T	G	0,998624	2021-01-14	United Kingdom
S_1118_H	S	1118	ERR5196644	24914	G	C	1	2021-01-14	United Kingdom
S_1214_G	S	1214	ERR5196644	25202	T	G	0,211802	2021-01-14	United Kingdom
M_201_V	M	201	ERR5196644	27123	A	G	1	2021-01-14	United Kingdom
ORF8_27_*	ORF8	27	ERR5196644	27972	C	T	1	2021-01-14	United Kingdom
ORF8_52_I	ORF8	52	ERR5196644	28048	G	T	1	2021-01-14	United Kingdom
ORF8_73_C	ORF8	73	ERR5196644	28111	A	G	0,99962	2021-01-14	United Kingdom
N_3_H	N	3	ERR5196644	28280	G	C	0,999938	2021-01-14	United Kingdom
N_3_V	N	3	ERR5196644	28281	A	T	0,999811	2021-01-14	United Kingdom
N_3_E	N	3	ERR5196644	28282	T	A	0,999622	2021-01-14	United Kingdom
N_203_K	N	203	ERR5196644	28881	G	A	0,996292	2021-01-14	United Kingdom
N_204_R	N	204	ERR5196644	28883	G	C	1	2021-01-14	United Kingdom
N_235_F	N	235	ERR5196644	28977	C	T	0,997525	2021-01-14	United Kingdom
ORF1ab_1001_I	ORF1ab	1001	ERR5196651	3267	C	T	0,999628	2021-01-13	United Kingdom
ORF1ab_1708_D	ORF1ab	1708	ERR5196651	5388	C	A	1	2021-01-13	United Kingdom
ORF1ab_2230_T	ORF1ab	2230	ERR5196651	6954	T	C	0,999535	2021-01-13	United Kingdom
ORF1ab_3603_NA	ORF1ab	3603	ERR5196651	11074	C	-T	0,0738185	2021-01-13	United Kingdom
ORF1ab_3674_NA	ORF1ab	3674	ERR5196651	11287	G	-TCTGGTTTT	0,99898	2021-01-13	United Kingdom
ORF1ab_3829_F	ORF1ab	3829	ERR5196651	11750	C	T	0,998507	2021-01-13	United Kingdom
ORF1ab_314_L	ORF1ab	314	ERR5196651	14408	C	T	0,998124	2021-01-13	United Kingdom
S_68_NA	S	68	ERR5196651	21764	A	-TACATG	0,997305	2021-01-13	United Kingdom
S_143_NA	S	143	ERR5196651	21990	T	-TTA	0,998238	2021-01-13	United Kingdom
S_501_Y	S	501	ERR5196651	23063	A	T	0,99901	2021-01-13	United Kingdom
S_570_D	S	570	ERR5196651	23271	C	A	0,999488	2021-01-13	United Kingdom
S_614_G	S	614	ERR5196651	23403	A	G	0,999928	2021-01-13	United Kingdom
S_681_H	S	681	ERR5196651	23604	C	A	1	2021-01-13	United Kingdom
S_716_I	S	716	ERR5196651	23709	C	T	0,998807	2021-01-13	United Kingdom
S_982_A	S	982	ERR5196651	24506	T	G	0,999084	2021-01-13	United Kingdom
S_1118_H	S	1118	ERR5196651	24914	G	C	0,999336	2021-01-13	United Kingdom
S_1214_G	S	1214	ERR5196651	25202	T	G	0,219741	2021-01-13	United Kingdom
ORF3a_146_S	ORF3a	146	ERR5196651	25829	T	C	0,0833333	2021-01-13	United Kingdom
E_52_L	E	52	ERR5196651	26398	G	T	0,999586	2021-01-13	United Kingdom
ORF8_27_*	ORF8	27	ERR5196651	27972	C	T	1	2021-01-13	United Kingdom
ORF8_52_I	ORF8	52	ERR5196651	28048	G	T	1	2021-01-13	United Kingdom
ORF8_68_*	ORF8	68	ERR5196651	28095	A	T	1	2021-01-13	United Kingdom
ORF8_73_C	ORF8	73	ERR5196651	28111	A	G	0,999661	2021-01-13	United Kingdom
N_3_H	N	3	ERR5196651	28280	G	C	0,999869	2021-01-13	United Kingdom
N_3_V	N	3	ERR5196651	28281	A	T	0,999803	2021-01-13	United Kingdom
N_3_E	N	3	ERR5196651	28282	T	A	0,999343	2021-01-13	United Kingdom
N_203_K	N	203	ERR5196651	28881	G	A	0,987599	2021-01-13	United Kingdom
N_204_R	N	204	ERR5196651	28883	G	C	1	2021-01-13	United Kingdom
N_235_F	N	235	ERR5196651	28977	C	T	1	2021-01-13	United Kingdom
ORF1ab_1001_I	ORF1ab	1001	ERR5196652	3267	C	T	0,999763	2021-01-14	United Kingdom
ORF1ab_1708_D	ORF1ab	1708	ERR5196652	5388	C	A	1	2021-01-14	United Kingdom
ORF1ab_2230_T	ORF1ab	2230	ERR5196652	6954	T	C	0,996172	2021-01-14	United Kingdom
ORF1ab_3674_NA	ORF1ab	3674	ERR5196652	11287	G	-TCTGGTTTT	0,999069	2021-01-14	United Kingdom
ORF1ab_291_S	ORF1ab	291	ERR5196652	14339	A	G	1	2021-01-14	United Kingdom
ORF1ab_314_L	ORF1ab	314	ERR5196652	14408	C	T	0,998846	2021-01-14	United Kingdom
S_68_NA	S	68	ERR5196652	21764	A	-TACATG	0,995653	2021-01-14	United Kingdom
S_143_NA	S	143	ERR5196652	21990	T	-TTA	0,99904	2021-01-14	United Kingdom
S_216_F	S	216	ERR5196652	22208	C	T	0,99805	2021-01-14	United Kingdom
S_243_S	S	243	ERR5196652	22289	G	T	0,999096	2021-01-14	United Kingdom
S_501_Y	S	501	ERR5196652	23063	A	T	0,999331	2021-01-14	United Kingdom
S_570_D	S	570	ERR5196652	23271	C	A	0,99987	2021-01-14	United Kingdom
S_614_G	S	614	ERR5196652	23403	A	G	0,999701	2021-01-14	United Kingdom
S_681_H	S	681	ERR5196652	23604	C	A	0,999838	2021-01-14	United Kingdom
S_716_I	S	716	ERR5196652	23709	C	T	0,999509	2021-01-14	United Kingdom
S_982_A	S	982	ERR5196652	24506	T	G	1	2021-01-14	United Kingdom
S_1118_H	S	1118	ERR5196652	24914	G	C	0,999708	2021-01-14	United Kingdom
S_1214_G	S	1214	ERR5196652	25202	T	G	0,21775	2021-01-14	United Kingdom
ORF8_27_*	ORF8	27	ERR5196652	27972	C	T	0,999671	2021-01-14	United Kingdom
ORF8_52_I	ORF8	52	ERR5196652	28048	G	T	1	2021-01-14	United Kingdom
ORF8_73_C	ORF8	73	ERR5196652	28111	A	G	0,999597	2021-01-14	United Kingdom
N_3_H	N	3	ERR5196652	28280	G	C	0,999832	2021-01-14	United Kingdom
N_3_V	N	3	ERR5196652	28281	A	T	0,999407	2021-01-14	United Kingdom
N_3_E	N	3	ERR5196652	28282	T	A	0,999661	2021-01-14	United Kingdom
N_203_K	N	203	ERR5196652	28881	G	A	0,996801	2021-01-14	United Kingdom
N_204_R	N	204	ERR5196652	28883	G	C	0,999881	2021-01-14	United Kingdom
N_235_F	N	235	ERR5196652	28977	C	T	0,999266	2021-01-14	United Kingdom
ORF1ab_1001_I	ORF1ab	1001	ERR5196654	3267	C	T	0,99985	2021-01-14	United Kingdom
ORF1ab_1708_D	ORF1ab	1708	ERR5196654	5388	C	A	1	2021-01-14	United Kingdom
ORF1ab_2105_P	ORF1ab	2105	ERR5196654	6579	T	C	1	2021-01-14	United Kingdom
ORF1ab_2230_T	ORF1ab	2230	ERR5196654	6954	T	C	0,998925	2021-01-14	United Kingdom
ORF1ab_3674_NA	ORF1ab	3674	ERR5196654	11287	G	-TCTGGTTTT	0,998282	2021-01-14	United Kingdom
ORF1ab_314_L	ORF1ab	314	ERR5196654	14408	C	T	0,999567	2021-01-14	United Kingdom
S_68_NA	S	68	ERR5196654	21764	A	-TACATG	0,994334	2021-01-14	United Kingdom
S_143_NA	S	143	ERR5196654	21990	T	-TTA	0,998759	2021-01-14	United Kingdom
S_501_Y	S	501	ERR5196654	23063	A	T	0,999055	2021-01-14	United Kingdom
S_570_D	S	570	ERR5196654	23271	C	A	0,999923	2021-01-14	United Kingdom
S_614_G	S	614	ERR5196654	23403	A	G	0,999773	2021-01-14	United Kingdom
S_681_H	S	681	ERR5196654	23604	C	A	1	2021-01-14	United Kingdom
S_716_I	S	716	ERR5196654	23709	C	T	0,999789	2021-01-14	United Kingdom
S_982_A	S	982	ERR5196654	24506	T	G	0,999523	2021-01-14	United Kingdom
S_1020_S	S	1020	ERR5196654	24620	G	T	1	2021-01-14	United Kingdom
S_1118_H	S	1118	ERR5196654	24914	G	C	0,999823	2021-01-14	United Kingdom
S_1214_G	S	1214	ERR5196654	25202	T	G	0,222343	2021-01-14	United Kingdom
ORF8_27_*	ORF8	27	ERR5196654	27972	C	T	1	2021-01-14	United Kingdom
ORF8_52_I	ORF8	52	ERR5196654	28048	G	T	0,998888	2021-01-14	United Kingdom
ORF8_73_C	ORF8	73	ERR5196654	28111	A	G	0,999931	2021-01-14	United Kingdom
N_3_H	N	3	ERR5196654	28280	G	C	0,999767	2021-01-14	United Kingdom
N_3_V	N	3	ERR5196654	28281	A	T	0,999533	2021-01-14	United Kingdom
N_3_E	N	3	ERR5196654	28282	T	A	0,999453	2021-01-14	United Kingdom
N_203_K	N	203	ERR5196654	28881	G	A	0,997111	2021-01-14	United Kingdom
N_204_R	N	204	ERR5196654	28883	G	C	1	2021-01-14	United Kingdom
N_235_F	N	235	ERR5196654	28977	C	T	0,999811	2021-01-14	United Kingdom
ORF1ab_566_V	ORF1ab	566	ERR5196668	1962	C	T	0,999898	2021-01-14	United Kingdom
ORF1ab_1001_I	ORF1ab	1001	ERR5196668	3267	C	T	0,999853	2021-01-14	United Kingdom
ORF1ab_1708_D	ORF1ab	1708	ERR5196668	5388	C	A	1	2021-01-14	United Kingdom
ORF1ab_2230_T	ORF1ab	2230	ERR5196668	6954	T	C	0,99889	2021-01-14	United Kingdom
ORF1ab_3674_NA	ORF1ab	3674	ERR5196668	11287	G	-TCTGGTTTT	0,99337	2021-01-14	United Kingdom
ORF1ab_314_L	ORF1ab	314	ERR5196668	14408	C	T	0,999169	2021-01-14	United Kingdom
S_68_NA	S	68	ERR5196668	21764	A	-TACATG	0,996217	2021-01-14	United Kingdom
S_143_NA	S	143	ERR5196668	21990	T	-TTA	0,998849	2021-01-14	United Kingdom
S_501_Y	S	501	ERR5196668	23063	A	T	0,998419	2021-01-14	United Kingdom
S_570_D	S	570	ERR5196668	23271	C	A	0,999756	2021-01-14	United Kingdom
S_614_G	S	614	ERR5196668	23403	A	G	0,999598	2021-01-14	United Kingdom
S_681_H	S	681	ERR5196668	23604	C	A	0,999593	2021-01-14	United Kingdom
S_716_I	S	716	ERR5196668	23709	C	T	1	2021-01-14	United Kingdom
S_982_A	S	982	ERR5196668	24506	T	G	0,999783	2021-01-14	United Kingdom
S_1118_H	S	1118	ERR5196668	24914	G	C	0,999909	2021-01-14	United Kingdom
S_1214_G	S	1214	ERR5196668	25202	T	G	0,183135	2021-01-14	United Kingdom
ORF3a_100_C	ORF3a	100	ERR5196668	25690	G	T	0,998999	2021-01-14	United Kingdom
M_124_F	M	124	ERR5196668	26892	C	T	0,354077	2021-01-14	United Kingdom
ORF8_27_*	ORF8	27	ERR5196668	27972	C	T	1	2021-01-14	United Kingdom
ORF8_52_I	ORF8	52	ERR5196668	28048	G	T	1	2021-01-14	United Kingdom
ORF8_73_C	ORF8	73	ERR5196668	28111	A	G	0,999751	2021-01-14	United Kingdom
N_3_H	N	3	ERR5196668	28280	G	C	1	2021-01-14	United Kingdom
N_3_V	N	3	ERR5196668	28281	A	T	0,997914	2021-01-14	United Kingdom
N_3_E	N	3	ERR5196668	28282	T	A	0,999659	2021-01-14	United Kingdom
N_203_K	N	203	ERR5196668	28881	G	A	0,998284	2021-01-14	United Kingdom
N_204_R	N	204	ERR5196668	28883	G	C	1	2021-01-14	United Kingdom
N_235_F	N	235	ERR5196668	28977	C	T	0,999413	2021-01-14	United Kingdom
ORF1ab_124_C	ORF1ab	124	ERR5196673	635	C	T	0,0529101	2021-01-14	United Kingdom
ORF1ab_426_P	ORF1ab	426	ERR5196673	1542	G	C	0,0655557	2021-01-14	United Kingdom
ORF1ab_842_NA	ORF1ab	842	ERR5196673	2790	C	+T	0,0595457	2021-01-14	United Kingdom
ORF1ab_1517_F	ORF1ab	1517	ERR5196673	4815	C	T	0,139626	2021-01-14	United Kingdom
ORF1ab_2401_L	ORF1ab	2401	ERR5196673	7466	G	T	0,141439	2021-01-14	United Kingdom
ORF1ab_3371_S	ORF1ab	3371	ERR5196673	10376	C	T	0,999135	2021-01-14	United Kingdom
ORF1ab_3603_NA	ORF1ab	3603	ERR5196673	11074	C	-T	0,0728349	2021-01-14	United Kingdom
ORF1ab_4075_S	ORF1ab	4075	ERR5196673	12488	C	T	1	2021-01-14	United Kingdom
ORF1ab_314_L	ORF1ab	314	ERR5196673	14408	C	T	0,993711	2021-01-14	United Kingdom
ORF1ab_1621_I	ORF1ab	1621	ERR5196673	18329	C	T	1	2021-01-14	United Kingdom
ORF1ab_2585_V	ORF1ab	2585	ERR5196673	21221	C	T	1	2021-01-14	United Kingdom
S_18_F	S	18	ERR5196673	21614	C	T	0,999192	2021-01-14	United Kingdom
S_110_NA	S	110	ERR5196673	21890	T	-TA	0,0518135	2021-01-14	United Kingdom
S_222_V	S	222	ERR5196673	22227	C	T	1	2021-01-14	United Kingdom
S_614_G	S	614	ERR5196673	23403	A	G	0,998941	2021-01-14	United Kingdom
S_1214_G	S	1214	ERR5196673	25202	T	G	0,248571	2021-01-14	United Kingdom
ORF7a_34_L	ORF7a	34	ERR5196673	27494	C	T	1	2021-01-14	United Kingdom
ORF7b_5_L	ORF7b	5	ERR5196673	27769	C	T	0,999795	2021-01-14	United Kingdom
N_206_F	N	206	ERR5196673	28890	C	T	0,0543616	2021-01-14	United Kingdom
N_220_V	N	220	ERR5196673	28932	C	T	1	2021-01-14	United Kingdom
ORF10_30_L	ORF10	30	ERR5196673	29645	G	T	1	2021-01-14	United Kingdom
ORF1ab_1001_I	ORF1ab	1001	ERR5196676	3267	C	T	0,999826	2021-01-14	United Kingdom
ORF1ab_1314_V	ORF1ab	1314	ERR5196676	4206	C	T	1	2021-01-14	United Kingdom
ORF1ab_1708_D	ORF1ab	1708	ERR5196676	5388	C	A	1	2021-01-14	United Kingdom
ORF1ab_2230_T	ORF1ab	2230	ERR5196676	6954	T	C	0,999493	2021-01-14	United Kingdom
ORF1ab_3674_NA	ORF1ab	3674	ERR5196676	11287	G	-TCTGGTTTT	0,999451	2021-01-14	United Kingdom
ORF1ab_314_L	ORF1ab	314	ERR5196676	14408	C	T	0,999751	2021-01-14	United Kingdom
S_68_NA	S	68	ERR5196676	21764	A	-TACATG	0,990962	2021-01-14	United Kingdom
S_143_NA	S	143	ERR5196676	21990	T	-TTA	0,996917	2021-01-14	United Kingdom
S_501_Y	S	501	ERR5196676	23063	A	T	0,99943	2021-01-14	United Kingdom
S_570_D	S	570	ERR5196676	23271	C	A	0,999705	2021-01-14	United Kingdom
S_614_G	S	614	ERR5196676	23403	A	G	0,999565	2021-01-14	United Kingdom
S_681_H	S	681	ERR5196676	23604	C	A	0,99988	2021-01-14	United Kingdom
S_716_I	S	716	ERR5196676	23709	C	T	0,999754	2021-01-14	United Kingdom
S_982_A	S	982	ERR5196676	24506	T	G	0,999681	2021-01-14	United Kingdom
S_1099_S	S	1099	ERR5196676	24857	G	A	0,999781	2021-01-14	United Kingdom
S_1118_H	S	1118	ERR5196676	24914	G	C	0,99978	2021-01-14	United Kingdom
S_1214_G	S	1214	ERR5196676	25202	T	G	0,192061	2021-01-14	United Kingdom
ORF8_27_*	ORF8	27	ERR5196676	27972	C	T	0,999692	2021-01-14	United Kingdom
ORF8_52_I	ORF8	52	ERR5196676	28048	G	T	0,999696	2021-01-14	United Kingdom
ORF8_73_C	ORF8	73	ERR5196676	28111	A	G	0,999836	2021-01-14	United Kingdom
N_3_H	N	3	ERR5196676	28280	G	C	0,99979	2021-01-14	United Kingdom
N_3_V	N	3	ERR5196676	28281	A	T	0,999755	2021-01-14	United Kingdom
N_3_E	N	3	ERR5196676	28282	T	A	0,999684	2021-01-14	United Kingdom
N_203_K	N	203	ERR5196676	28881	G	A	0,997403	2021-01-14	United Kingdom
N_204_R	N	204	ERR5196676	28883	G	C	0,999683	2021-01-14	United Kingdom
N_235_F	N	235	ERR5196676	28977	C	T	0,999837	2021-01-14	United Kingdom
ORF1ab_609_I	ORF1ab	609	ERR5196678	2091	C	T	0,431955	2021-01-14	United Kingdom
ORF1ab_1001_I	ORF1ab	1001	ERR5196678	3267	C	T	0,99983	2021-01-14	United Kingdom
ORF1ab_1156_T	ORF1ab	1156	ERR5196678	3731	G	A	0,0568182	2021-01-14	United Kingdom
ORF1ab_1404_NA	ORF1ab	1404	ERR5196678	4477	T	-A	0,0643465	2021-01-14	United Kingdom
ORF1ab_2230_T	ORF1ab	2230	ERR5196678	6954	T	C	0,999536	2021-01-14	United Kingdom
ORF1ab_2771_Q	ORF1ab	2771	ERR5196678	8576	A	C	1	2021-01-14	United Kingdom
ORF1ab_2779_L	ORF1ab	2779	ERR5196678	8600	G	T	1	2021-01-14	United Kingdom
ORF1ab_3674_NA	ORF1ab	3674	ERR5196678	11287	G	-TCTGGTTTT	0,999386	2021-01-14	United Kingdom
ORF1ab_4398_NA	ORF1ab	4398	ERR5196678	13459	G	+T	0,0615574	2021-01-14	United Kingdom
ORF1ab_292_NA	ORF1ab	292	ERR5196678	14342	G	-T	0,0558824	2021-01-14	United Kingdom
ORF1ab_314_L	ORF1ab	314	ERR5196678	14408	C	T	0,997024	2021-01-14	United Kingdom
ORF1ab_1383_R	ORF1ab	1383	ERR5196678	17615	A	G	1	2021-01-14	United Kingdom
ORF1ab_2082_A	ORF1ab	2082	ERR5196678	19712	T	C	0,0893429	2021-01-14	United Kingdom
S_68_NA	S	68	ERR5196678	21764	A	-TACATG	0,99765	2021-01-14	United Kingdom
S_143_NA	S	143	ERR5196678	21990	T	-TTA	0,997642	2021-01-14	United Kingdom
S_501_Y	S	501	ERR5196678	23063	A	T	1	2021-01-14	United Kingdom
S_570_D	S	570	ERR5196678	23271	C	A	0,999752	2021-01-14	United Kingdom
S_614_G	S	614	ERR5196678	23403	A	G	0,999837	2021-01-14	United Kingdom
S_681_H	S	681	ERR5196678	23604	C	A	0,99919	2021-01-14	United Kingdom
S_716_I	S	716	ERR5196678	23709	C	T	1	2021-01-14	United Kingdom
S_939_F	S	939	ERR5196678	24378	C	T	1	2021-01-14	United Kingdom
S_982_A	S	982	ERR5196678	24506	T	G	1	2021-01-14	United Kingdom
S_1118_H	S	1118	ERR5196678	24914	G	C	1	2021-01-14	United Kingdom
S_1214_G	S	1214	ERR5196678	25202	T	G	0,20403	2021-01-14	United Kingdom
ORF3a_78_Y	ORF3a	78	ERR5196678	25624	C	T	0,999821	2021-01-14	United Kingdom
ORF8_27_*	ORF8	27	ERR5196678	27972	C	T	1	2021-01-14	United Kingdom
ORF8_52_I	ORF8	52	ERR5196678	28048	G	T	0,99635	2021-01-14	United Kingdom
ORF8_73_C	ORF8	73	ERR5196678	28111	A	G	0,999786	2021-01-14	United Kingdom
N_3_H	N	3	ERR5196678	28280	G	C	1	2021-01-14	United Kingdom
N_3_V	N	3	ERR5196678	28281	A	T	0,999624	2021-01-14	United Kingdom
N_3_E	N	3	ERR5196678	28282	T	A	0,999472	2021-01-14	United Kingdom
N_203_K	N	203	ERR5196678	28881	G	A	1	2021-01-14	United Kingdom
N_204_R	N	204	ERR5196678	28883	G	C	1	2021-01-14	United Kingdom
N_235_F	N	235	ERR5196678	28977	C	T	1	2021-01-14	United Kingdom
ORF1ab_1001_I	ORF1ab	1001	ERR5196689	3267	C	T	0,999754	2021-01-14	United Kingdom
ORF1ab_1708_D	ORF1ab	1708	ERR5196689	5388	C	A	1	2021-01-14	United Kingdom
ORF1ab_2230_T	ORF1ab	2230	ERR5196689	6954	T	C	1	2021-01-14	United Kingdom
ORF1ab_3603_NA	ORF1ab	3603	ERR5196689	11074	C	-T	0,0529853	2021-01-14	United Kingdom
ORF1ab_3674_NA	ORF1ab	3674	ERR5196689	11287	G	-TCTGGTTTT	0,999231	2021-01-14	United Kingdom
ORF1ab_314_L	ORF1ab	314	ERR5196689	14408	C	T	1	2021-01-14	United Kingdom
S_68_NA	S	68	ERR5196689	21764	A	-TACATG	0,99659	2021-01-14	United Kingdom
S_143_NA	S	143	ERR5196689	21990	T	-TTA	0,997463	2021-01-14	United Kingdom
S_501_Y	S	501	ERR5196689	23063	A	T	0,998214	2021-01-14	United Kingdom
S_570_D	S	570	ERR5196689	23271	C	A	0,999498	2021-01-14	United Kingdom
S_614_G	S	614	ERR5196689	23403	A	G	0,999627	2021-01-14	United Kingdom
S_681_H	S	681	ERR5196689	23604	C	A	0,999667	2021-01-14	United Kingdom
S_684_V	S	684	ERR5196689	23613	C	T	0,536435	2021-01-14	United Kingdom
S_716_I	S	716	ERR5196689	23709	C	T	0,999659	2021-01-14	United Kingdom
S_982_A	S	982	ERR5196689	24506	T	G	1	2021-01-14	United Kingdom
S_1118_H	S	1118	ERR5196689	24914	G	C	0,999796	2021-01-14	United Kingdom
S_1214_G	S	1214	ERR5196689	25202	T	G	0,244526	2021-01-14	United Kingdom
ORF8_27_*	ORF8	27	ERR5196689	27972	C	T	1	2021-01-14	United Kingdom
ORF8_52_I	ORF8	52	ERR5196689	28048	G	T	1	2021-01-14	United Kingdom
ORF8_68_*	ORF8	68	ERR5196689	28095	A	T	0,998765	2021-01-14	United Kingdom
ORF8_73_C	ORF8	73	ERR5196689	28111	A	G	0,999893	2021-01-14	United Kingdom
N_3_H	N	3	ERR5196689	28280	G	C	0,999896	2021-01-14	United Kingdom
N_3_V	N	3	ERR5196689	28281	A	T	0,999582	2021-01-14	United Kingdom
N_3_E	N	3	ERR5196689	28282	T	A	0,999581	2021-01-14	United Kingdom
N_203_K	N	203	ERR5196689	28881	G	A	0,998168	2021-01-14	United Kingdom
N_204_R	N	204	ERR5196689	28883	G	C	0,999109	2021-01-14	United Kingdom
N_235_F	N	235	ERR5196689	28977	C	T	0,999048	2021-01-14	United Kingdom
ORF1ab_1001_I	ORF1ab	1001	ERR5196691	3267	C	T	1	2021-01-14	United Kingdom
ORF1ab_1708_D	ORF1ab	1708	ERR5196691	5388	C	A	1	2021-01-14	United Kingdom
ORF1ab_2230_T	ORF1ab	2230	ERR5196691	6954	T	C	0,999149	2021-01-14	United Kingdom
ORF1ab_3674_NA	ORF1ab	3674	ERR5196691	11287	G	-TCTGGTTTT	0,997441	2021-01-14	United Kingdom
ORF1ab_314_L	ORF1ab	314	ERR5196691	14408	C	T	0,999674	2021-01-14	United Kingdom
S_68_NA	S	68	ERR5196691	21764	A	-TACATG	0,996906	2021-01-14	United Kingdom
S_143_NA	S	143	ERR5196691	21990	T	-TTA	0,998159	2021-01-14	United Kingdom
S_501_Y	S	501	ERR5196691	23063	A	T	0,999258	2021-01-14	United Kingdom
S_570_D	S	570	ERR5196691	23271	C	A	1	2021-01-14	United Kingdom
S_614_G	S	614	ERR5196691	23403	A	G	0,999794	2021-01-14	United Kingdom
S_681_H	S	681	ERR5196691	23604	C	A	0,999922	2021-01-14	United Kingdom
S_716_I	S	716	ERR5196691	23709	C	T	1	2021-01-14	United Kingdom
S_982_A	S	982	ERR5196691	24506	T	G	0,999407	2021-01-14	United Kingdom
S_1118_H	S	1118	ERR5196691	24914	G	C	0,999869	2021-01-14	United Kingdom
S_1214_G	S	1214	ERR5196691	25202	T	G	0,204173	2021-01-14	United Kingdom
ORF8_27_*	ORF8	27	ERR5196691	27972	C	T	0,999839	2021-01-14	United Kingdom
ORF8_52_I	ORF8	52	ERR5196691	28048	G	T	0,999686	2021-01-14	United Kingdom
ORF8_68_*	ORF8	68	ERR5196691	28095	A	T	0,999391	2021-01-14	United Kingdom
ORF8_73_C	ORF8	73	ERR5196691	28111	A	G	0,999938	2021-01-14	United Kingdom
N_3_H	N	3	ERR5196691	28280	G	C	0,999894	2021-01-14	United Kingdom
N_3_V	N	3	ERR5196691	28281	A	T	0,999255	2021-01-14	United Kingdom
N_3_E	N	3	ERR5196691	28282	T	A	0,999893	2021-01-14	United Kingdom
N_203_K	N	203	ERR5196691	28881	G	A	0,996941	2021-01-14	United Kingdom
N_204_R	N	204	ERR5196691	28883	G	C	1	2021-01-14	United Kingdom
N_235_F	N	235	ERR5196691	28977	C	T	1	2021-01-14	United Kingdom
ORF1ab_2780_S	ORF1ab	2780	ERR5196692	8604	T	C	0,0731847	2021-01-14	United Kingdom
ORF1ab_314_L	ORF1ab	314	ERR5196692	14408	C	T	1	2021-01-14	United Kingdom
S_18_F	S	18	ERR5196692	21614	C	T	0,99974	2021-01-14	United Kingdom
S_222_V	S	222	ERR5196692	22227	C	T	0,99989	2021-01-14	United Kingdom
S_614_G	S	614	ERR5196692	23403	A	G	0,999744	2021-01-14	United Kingdom
S_1214_G	S	1214	ERR5196692	25202	T	G	0,269231	2021-01-14	United Kingdom
ORF3a_176_I	ORF3a	176	ERR5196692	25919	C	T	0,984277	2021-01-14	United Kingdom
ORF7b_5_L	ORF7b	5	ERR5196692	27769	C	T	0,999789	2021-01-14	United Kingdom
N_220_V	N	220	ERR5196692	28932	C	T	0,999722	2021-01-14	United Kingdom
ORF10_30_L	ORF10	30	ERR5196692	29645	G	T	0,999788	2021-01-14	United Kingdom
ORF1ab_1001_I	ORF1ab	1001	ERR5196694	3267	C	T	0,999722	2021-01-14	United Kingdom
ORF1ab_1708_D	ORF1ab	1708	ERR5196694	5388	C	A	1	2021-01-14	United Kingdom
ORF1ab_2230_T	ORF1ab	2230	ERR5196694	6954	T	C	0,998672	2021-01-14	United Kingdom
ORF1ab_3674_NA	ORF1ab	3674	ERR5196694	11287	G	-TCTGGTTTT	0,998713	2021-01-14	United Kingdom
ORF1ab_314_L	ORF1ab	314	ERR5196694	14408	C	T	0,999557	2021-01-14	United Kingdom
S_68_NA	S	68	ERR5196694	21764	A	-TACATG	0,996567	2021-01-14	United Kingdom
S_143_NA	S	143	ERR5196694	21990	T	-TTA	0,996904	2021-01-14	United Kingdom
S_501_Y	S	501	ERR5196694	23063	A	T	0,998084	2021-01-14	United Kingdom
S_570_D	S	570	ERR5196694	23271	C	A	0,999925	2021-01-14	United Kingdom
S_614_G	S	614	ERR5196694	23403	A	G	0,999561	2021-01-14	United Kingdom
S_681_H	S	681	ERR5196694	23604	C	A	0,999639	2021-01-14	United Kingdom
S_716_I	S	716	ERR5196694	23709	C	T	0,999444	2021-01-14	United Kingdom
S_982_A	S	982	ERR5196694	24506	T	G	0,999896	2021-01-14	United Kingdom
S_1118_H	S	1118	ERR5196694	24914	G	C	0,999655	2021-01-14	United Kingdom
S_1214_G	S	1214	ERR5196694	25202	T	G	0,112179	2021-01-14	United Kingdom
ORF8_27_*	ORF8	27	ERR5196694	27972	C	T	0,999716	2021-01-14	United Kingdom
ORF8_52_I	ORF8	52	ERR5196694	28048	G	T	0,999711	2021-01-14	United Kingdom
ORF8_73_C	ORF8	73	ERR5196694	28111	A	G	0,999821	2021-01-14	United Kingdom
N_3_H	N	3	ERR5196694	28280	G	C	0,999778	2021-01-14	United Kingdom
N_3_V	N	3	ERR5196694	28281	A	T	0,999777	2021-01-14	United Kingdom
N_3_E	N	3	ERR5196694	28282	T	A	0,999626	2021-01-14	United Kingdom
N_203_K	N	203	ERR5196694	28881	G	A	0,994587	2021-01-14	United Kingdom
N_204_R	N	204	ERR5196694	28883	G	C	0,999678	2021-01-14	United Kingdom
N_235_F	N	235	ERR5196694	28977	C	T	0,999104	2021-01-14	United Kingdom
ORF1ab_730_F	ORF1ab	730	ERR5196700	2453	C	T	0,995816	2021-01-14	United Kingdom
ORF1ab_1001_I	ORF1ab	1001	ERR5196700	3267	C	T	1	2021-01-14	United Kingdom
ORF1ab_1708_D	ORF1ab	1708	ERR5196700	5388	C	A	1	2021-01-14	United Kingdom
ORF1ab_2114_F	ORF1ab	2114	ERR5196700	6606	C	T	1	2021-01-14	United Kingdom
ORF1ab_2230_T	ORF1ab	2230	ERR5196700	6954	T	C	0,994841	2021-01-14	United Kingdom
ORF1ab_3674_NA	ORF1ab	3674	ERR5196700	11287	G	-TCTGGTTTT	0,997378	2021-01-14	United Kingdom
ORF1ab_314_L	ORF1ab	314	ERR5196700	14408	C	T	0,994128	2021-01-14	United Kingdom
ORF1ab_1555_I	ORF1ab	1555	ERR5196700	18131	C	T	1	2021-01-14	United Kingdom
S_68_NA	S	68	ERR5196700	21764	A	-TACATG	0,998121	2021-01-14	United Kingdom
S_118_F	S	118	ERR5196700	21914	C	T	0,998711	2021-01-14	United Kingdom
S_143_NA	S	143	ERR5196700	21990	T	-TTA	0,993226	2021-01-14	United Kingdom
S_501_Y	S	501	ERR5196700	23063	A	T	0,997063	2021-01-14	United Kingdom
S_570_D	S	570	ERR5196700	23271	C	A	0,999947	2021-01-14	United Kingdom
S_614_G	S	614	ERR5196700	23403	A	G	0,99961	2021-01-14	United Kingdom
S_681_H	S	681	ERR5196700	23604	C	A	1	2021-01-14	United Kingdom
S_716_I	S	716	ERR5196700	23709	C	T	1	2021-01-14	United Kingdom
S_982_A	S	982	ERR5196700	24506	T	G	0,997668	2021-01-14	United Kingdom
S_1118_H	S	1118	ERR5196700	24914	G	C	0,999001	2021-01-14	United Kingdom
S_1214_G	S	1214	ERR5196700	25202	T	G	0,245484	2021-01-14	United Kingdom
ORF8_27_*	ORF8	27	ERR5196700	27972	C	T	1	2021-01-14	United Kingdom
ORF8_52_I	ORF8	52	ERR5196700	28048	G	T	0,999207	2021-01-14	United Kingdom
ORF8_73_C	ORF8	73	ERR5196700	28111	A	G	0,999805	2021-01-14	United Kingdom
N_3_H	N	3	ERR5196700	28280	G	C	0,999952	2021-01-14	United Kingdom
N_3_V	N	3	ERR5196700	28281	A	T	0,999366	2021-01-14	United Kingdom
N_3_E	N	3	ERR5196700	28282	T	A	0,999559	2021-01-14	United Kingdom
N_203_K	N	203	ERR5196700	28881	G	A	0,998533	2021-01-14	United Kingdom
N_204_R	N	204	ERR5196700	28883	G	C	1	2021-01-14	United Kingdom
N_235_F	N	235	ERR5196700	28977	C	T	0,999613	2021-01-14	United Kingdom
ORF1ab_963_C	ORF1ab	963	ERR5196701	3152	G	T	0,995132	2021-01-14	United Kingdom
ORF1ab_1271_I	ORF1ab	1271	ERR5196701	4076	G	A	1	2021-01-14	United Kingdom
ORF1ab_2181_I	ORF1ab	2181	ERR5196701	6807	C	T	0,999929	2021-01-14	United Kingdom
ORF1ab_2554_V	ORF1ab	2554	ERR5196701	7926	C	T	0,999877	2021-01-14	United Kingdom
ORF1ab_3123_F	ORF1ab	3123	ERR5196701	9634	A	T	1	2021-01-14	United Kingdom
ORF1ab_314_L	ORF1ab	314	ERR5196701	14408	C	T	0,999214	2021-01-14	United Kingdom
S_26_S	S	26	ERR5196701	21638	C	T	0,999707	2021-01-14	United Kingdom
S_222_V	S	222	ERR5196701	22227	C	T	0,999705	2021-01-14	United Kingdom
S_255_F	S	255	ERR5196701	22326	C	T	1	2021-01-14	United Kingdom
S_614_G	S	614	ERR5196701	23403	A	G	0,999488	2021-01-14	United Kingdom
S_688_V	S	688	ERR5196701	23625	C	T	0,999828	2021-01-14	United Kingdom
S_1214_G	S	1214	ERR5196701	25202	T	G	0,195929	2021-01-14	United Kingdom
ORF3a_145_NA	ORF3a	145	ERR5196701	25826	A	+T	0,0532646	2021-01-14	United Kingdom
ORF3a_147_F	ORF3a	147	ERR5196701	25831	C	T	1	2021-01-14	United Kingdom
N_220_V	N	220	ERR5196701	28932	C	T	0,999602	2021-01-14	United Kingdom
ORF10_30_L	ORF10	30	ERR5196701	29645	G	T	1	2021-01-14	United Kingdom
ORF1ab_1001_I	ORF1ab	1001	ERR5196702	3267	C	T	0,999936	2021-01-14	United Kingdom
ORF1ab_1708_D	ORF1ab	1708	ERR5196702	5388	C	A	1	2021-01-14	United Kingdom
ORF1ab_2230_T	ORF1ab	2230	ERR5196702	6954	T	C	0,999349	2021-01-14	United Kingdom
ORF1ab_3674_NA	ORF1ab	3674	ERR5196702	11287	G	-TCTGGTTTT	0,999211	2021-01-14	United Kingdom
ORF1ab_3966_R	ORF1ab	3966	ERR5196702	12162	A	G	0,999852	2021-01-14	United Kingdom
ORF1ab_314_L	ORF1ab	314	ERR5196702	14408	C	T	1	2021-01-14	United Kingdom
ORF1ab_1383_R	ORF1ab	1383	ERR5196702	17615	A	G	1	2021-01-14	United Kingdom
ORF1ab_1645_S	ORF1ab	1645	ERR5196702	18400	C	T	0,186936	2021-01-14	United Kingdom
S_68_NA	S	68	ERR5196702	21764	A	-TACATG	0,996409	2021-01-14	United Kingdom
S_143_NA	S	143	ERR5196702	21990	T	-TTA	0,999607	2021-01-14	United Kingdom
S_494_P	S	494	ERR5196702	23042	T	C	0,999798	2021-01-14	United Kingdom
S_501_Y	S	501	ERR5196702	23063	A	T	0,9971	2021-01-14	United Kingdom
S_570_D	S	570	ERR5196702	23271	C	A	0,999698	2021-01-14	United Kingdom
S_614_G	S	614	ERR5196702	23403	A	G	0,999747	2021-01-14	United Kingdom
S_681_H	S	681	ERR5196702	23604	C	A	0,999638	2021-01-14	United Kingdom
S_716_I	S	716	ERR5196702	23709	C	T	1	2021-01-14	United Kingdom
S_982_A	S	982	ERR5196702	24506	T	G	0,999882	2021-01-14	United Kingdom
S_1103_L	S	1103	ERR5196702	24871	T	A	0,665363	2021-01-14	United Kingdom
S_1118_H	S	1118	ERR5196702	24914	G	C	0,999769	2021-01-14	United Kingdom
S_1214_G	S	1214	ERR5196702	25202	T	G	0,210958	2021-01-14	United Kingdom
ORF3a_175_I	ORF3a	175	ERR5196702	25916	C	T	0,100079	2021-01-14	United Kingdom
ORF8_27_*	ORF8	27	ERR5196702	27972	C	T	0,999708	2021-01-14	United Kingdom
ORF8_52_I	ORF8	52	ERR5196702	28048	G	T	1	2021-01-14	United Kingdom
ORF8_73_C	ORF8	73	ERR5196702	28111	A	G	0,999755	2021-01-14	United Kingdom
N_3_H	N	3	ERR5196702	28280	G	C	0,999895	2021-01-14	United Kingdom
N_3_V	N	3	ERR5196702	28281	A	T	0,999789	2021-01-14	United Kingdom
N_3_E	N	3	ERR5196702	28282	T	A	0,999613	2021-01-14	United Kingdom
N_203_K	N	203	ERR5196702	28881	G	A	0,99588	2021-01-14	United Kingdom
N_204_R	N	204	ERR5196702	28883	G	C	1	2021-01-14	United Kingdom
N_235_F	N	235	ERR5196702	28977	C	T	0,999174	2021-01-14	United Kingdom
ORF1ab_431_T	ORF1ab	431	ERR5196704	1557	T	C	0,0674178	2021-01-14	United Kingdom
ORF1ab_971_L	ORF1ab	971	ERR5196704	3177	C	T	1	2021-01-14	United Kingdom
ORF1ab_1001_I	ORF1ab	1001	ERR5196704	3267	C	T	1	2021-01-14	United Kingdom
ORF1ab_2166_A	ORF1ab	2166	ERR5196704	6761	A	G	0,0550806	2021-01-14	United Kingdom
ORF1ab_2230_T	ORF1ab	2230	ERR5196704	6954	T	C	0,99951	2021-01-14	United Kingdom
ORF1ab_3249_P	ORF1ab	3249	ERR5196704	10011	T	C	0,0531221	2021-01-14	United Kingdom
ORF1ab_3674_NA	ORF1ab	3674	ERR5196704	11287	G	-TCTGGTTTT	0,999271	2021-01-14	United Kingdom
ORF1ab_314_L	ORF1ab	314	ERR5196704	14408	C	T	0,996914	2021-01-14	United Kingdom
ORF1ab_2017_NA	ORF1ab	2017	ERR5196704	19517	T	-GTA	0,0577972	2021-01-14	United Kingdom
ORF1ab_2481_F	ORF1ab	2481	ERR5196704	20908	G	T	0,0585811	2021-01-14	United Kingdom
S_68_NA	S	68	ERR5196704	21764	A	-TACATG	0,998316	2021-01-14	United Kingdom
S_143_NA	S	143	ERR5196704	21990	T	-TTA	0,999162	2021-01-14	United Kingdom
S_501_Y	S	501	ERR5196704	23063	A	T	1	2021-01-14	United Kingdom
S_570_D	S	570	ERR5196704	23271	C	A	1	2021-01-14	United Kingdom
S_614_G	S	614	ERR5196704	23403	A	G	0,999809	2021-01-14	United Kingdom
S_681_H	S	681	ERR5196704	23604	C	A	0,980323	2021-01-14	United Kingdom
S_716_I	S	716	ERR5196704	23709	C	T	1	2021-01-14	United Kingdom
S_982_A	S	982	ERR5196704	24506	T	G	1	2021-01-14	United Kingdom
S_1118_H	S	1118	ERR5196704	24914	G	C	0,999747	2021-01-14	United Kingdom
S_1214_G	S	1214	ERR5196704	25202	T	G	0,147557	2021-01-14	United Kingdom
ORF8_27_*	ORF8	27	ERR5196704	27972	C	T	1	2021-01-14	United Kingdom
ORF8_52_I	ORF8	52	ERR5196704	28048	G	T	0,997732	2021-01-14	United Kingdom
ORF8_73_C	ORF8	73	ERR5196704	28111	A	G	0,999824	2021-01-14	United Kingdom
N_3_H	N	3	ERR5196704	28280	G	C	0,999944	2021-01-14	United Kingdom
N_3_V	N	3	ERR5196704	28281	A	T	0,999547	2021-01-14	United Kingdom
N_3_E	N	3	ERR5196704	28282	T	A	0,99932	2021-01-14	United Kingdom
N_203_K	N	203	ERR5196704	28881	G	A	0,997961	2021-01-14	United Kingdom
N_204_R	N	204	ERR5196704	28883	G	C	0,999714	2021-01-14	United Kingdom
N_235_F	N	235	ERR5196704	28977	C	T	0,999422	2021-01-14	United Kingdom
N_254_V	N	254	ERR5196704	29034	C	T	0,375998	2021-01-14	United Kingdom
ORF1ab_84_NA	ORF1ab	84	ERR5196709	515	G	-TTA	0,168774	2021-01-13	United Kingdom
ORF1ab_1001_I	ORF1ab	1001	ERR5196709	3267	C	T	0,999906	2021-01-13	United Kingdom
ORF1ab_1708_D	ORF1ab	1708	ERR5196709	5388	C	A	1	2021-01-13	United Kingdom
ORF1ab_2230_T	ORF1ab	2230	ERR5196709	6954	T	C	0,999025	2021-01-13	United Kingdom
ORF1ab_3674_NA	ORF1ab	3674	ERR5196709	11287	G	-TCTGGTTTT	0,997756	2021-01-13	United Kingdom
ORF1ab_314_L	ORF1ab	314	ERR5196709	14408	C	T	1	2021-01-13	United Kingdom
ORF1ab_1194_N	ORF1ab	1194	ERR5196709	17049	G	T	0,999154	2021-01-13	United Kingdom
ORF1ab_1383_R	ORF1ab	1383	ERR5196709	17615	A	G	0,999672	2021-01-13	United Kingdom
ORF1ab_1387_Y	ORF1ab	1387	ERR5196709	17626	C	T	0,999682	2021-01-13	United Kingdom
S_68_NA	S	68	ERR5196709	21764	A	-TACATG	0,997815	2021-01-13	United Kingdom
S_143_NA	S	143	ERR5196709	21990	T	-TTA	0,998568	2021-01-13	United Kingdom
S_501_Y	S	501	ERR5196709	23063	A	T	0,998647	2021-01-13	United Kingdom
S_570_D	S	570	ERR5196709	23271	C	A	0,999741	2021-01-13	United Kingdom
S_614_G	S	614	ERR5196709	23403	A	G	0,999638	2021-01-13	United Kingdom
S_681_H	S	681	ERR5196709	23604	C	A	0,999719	2021-01-13	United Kingdom
S_716_I	S	716	ERR5196709	23709	C	T	0,999858	2021-01-13	United Kingdom
S_982_A	S	982	ERR5196709	24506	T	G	1	2021-01-13	United Kingdom
S_1118_H	S	1118	ERR5196709	24914	G	C	1	2021-01-13	United Kingdom
S_1214_G	S	1214	ERR5196709	25202	T	G	0,197882	2021-01-13	United Kingdom
ORF8_27_*	ORF8	27	ERR5196709	27972	C	T	0,999593	2021-01-13	United Kingdom
ORF8_52_I	ORF8	52	ERR5196709	28048	G	T	1	2021-01-13	United Kingdom
ORF8_73_C	ORF8	73	ERR5196709	28111	A	G	0,999426	2021-01-13	United Kingdom
N_3_H	N	3	ERR5196709	28280	G	C	0,999934	2021-01-13	United Kingdom
N_3_V	N	3	ERR5196709	28281	A	T	0,999766	2021-01-13	United Kingdom
N_3_E	N	3	ERR5196709	28282	T	A	0,999499	2021-01-13	United Kingdom
N_203_K	N	203	ERR5196709	28881	G	A	0,995039	2021-01-13	United Kingdom
N_204_R	N	204	ERR5196709	28883	G	C	1	2021-01-13	United Kingdom
N_235_F	N	235	ERR5196709	28977	C	T	0,999788	2021-01-13	United Kingdom
N_363_S	N	363	ERR5196709	29361	T	C	0,0730031	2021-01-13	United Kingdom
ORF1ab_1001_I	ORF1ab	1001	ERR5196710	3267	C	T	0,999858	2021-01-14	United Kingdom
ORF1ab_1708_D	ORF1ab	1708	ERR5196710	5388	C	A	1	2021-01-14	United Kingdom
ORF1ab_2230_T	ORF1ab	2230	ERR5196710	6954	T	C	0,998846	2021-01-14	United Kingdom
ORF1ab_3674_NA	ORF1ab	3674	ERR5196710	11287	G	-TCTGGTTTT	0,99757	2021-01-14	United Kingdom
ORF1ab_314_L	ORF1ab	314	ERR5196710	14408	C	T	1	2021-01-14	United Kingdom
S_68_NA	S	68	ERR5196710	21764	A	-TACATG	0,996355	2021-01-14	United Kingdom
S_143_NA	S	143	ERR5196710	21990	T	-TTA	0,997947	2021-01-14	United Kingdom
S_501_Y	S	501	ERR5196710	23063	A	T	0,997627	2021-01-14	United Kingdom
S_570_D	S	570	ERR5196710	23271	C	A	0,999797	2021-01-14	United Kingdom
S_614_G	S	614	ERR5196710	23403	A	G	0,999841	2021-01-14	United Kingdom
S_681_H	S	681	ERR5196710	23604	C	A	1	2021-01-14	United Kingdom
S_716_I	S	716	ERR5196710	23709	C	T	0,999751	2021-01-14	United Kingdom
S_982_A	S	982	ERR5196710	24506	T	G	0,999817	2021-01-14	United Kingdom
S_1118_H	S	1118	ERR5196710	24914	G	C	0,999851	2021-01-14	United Kingdom
S_1214_G	S	1214	ERR5196710	25202	T	G	0,199349	2021-01-14	United Kingdom
M_2_S	M	2	ERR5196710	26526	G	T	0,998849	2021-01-14	United Kingdom
ORF8_27_*	ORF8	27	ERR5196710	27972	C	T	0,999134	2021-01-14	United Kingdom
ORF8_52_I	ORF8	52	ERR5196710	28048	G	T	1	2021-01-14	United Kingdom
ORF8_73_C	ORF8	73	ERR5196710	28111	A	G	0,999963	2021-01-14	United Kingdom
ORF8_115_L	ORF8	115	ERR5196710	28237	G	T	0,999826	2021-01-14	United Kingdom
N_3_H	N	3	ERR5196710	28280	G	C	0,999922	2021-01-14	United Kingdom
N_3_V	N	3	ERR5196710	28281	A	T	0,999883	2021-01-14	United Kingdom
N_3_E	N	3	ERR5196710	28282	T	A	0,999453	2021-01-14	United Kingdom
N_203_K	N	203	ERR5196710	28881	G	A	0,997528	2021-01-14	United Kingdom
N_204_R	N	204	ERR5196710	28883	G	C	1	2021-01-14	United Kingdom
N_235_F	N	235	ERR5196710	28977	C	T	0,999505	2021-01-14	United Kingdom
ORF1ab_730_F	ORF1ab	730	ERR5196713	2453	C	T	0,99808	2021-01-14	United Kingdom
ORF1ab_1001_I	ORF1ab	1001	ERR5196713	3267	C	T	0,999764	2021-01-14	United Kingdom
ORF1ab_1291_F	ORF1ab	1291	ERR5196713	4136	G	T	1	2021-01-14	United Kingdom
ORF1ab_1708_D	ORF1ab	1708	ERR5196713	5388	C	A	1	2021-01-14	United Kingdom
ORF1ab_2230_T	ORF1ab	2230	ERR5196713	6954	T	C	0,999424	2021-01-14	United Kingdom
ORF1ab_3674_NA	ORF1ab	3674	ERR5196713	11287	G	-TCTGGTTTT	0,996882	2021-01-14	United Kingdom
ORF1ab_314_L	ORF1ab	314	ERR5196713	14408	C	T	0,99925	2021-01-14	United Kingdom
ORF1ab_2576_G	ORF1ab	2576	ERR5196713	21194	A	G	1	2021-01-14	United Kingdom
S_68_NA	S	68	ERR5196713	21764	A	-TACATG	0,998229	2021-01-14	United Kingdom
S_143_NA	S	143	ERR5196713	21990	T	-TTA	0,9995	2021-01-14	United Kingdom
S_501_Y	S	501	ERR5196713	23063	A	T	0,998385	2021-01-14	United Kingdom
S_570_D	S	570	ERR5196713	23271	C	A	0,999691	2021-01-14	United Kingdom
S_614_G	S	614	ERR5196713	23403	A	G	0,999597	2021-01-14	United Kingdom
S_681_H	S	681	ERR5196713	23604	C	A	1	2021-01-14	United Kingdom
S_716_I	S	716	ERR5196713	23709	C	T	0,999368	2021-01-14	United Kingdom
S_982_A	S	982	ERR5196713	24506	T	G	1	2021-01-14	United Kingdom
S_1118_H	S	1118	ERR5196713	24914	G	C	1	2021-01-14	United Kingdom
S_1143_L	S	1143	ERR5196713	24990	C	T	0,999266	2021-01-14	United Kingdom
S_1214_G	S	1214	ERR5196713	25202	T	G	0,28125	2021-01-14	United Kingdom
ORF8_27_*	ORF8	27	ERR5196713	27972	C	T	1	2021-01-14	United Kingdom
ORF8_52_I	ORF8	52	ERR5196713	28048	G	T	0,999394	2021-01-14	United Kingdom
ORF8_73_C	ORF8	73	ERR5196713	28111	A	G	0,999772	2021-01-14	United Kingdom
N_3_H	N	3	ERR5196713	28280	G	C	0,999901	2021-01-14	United Kingdom
N_3_V	N	3	ERR5196713	28281	A	T	0,999704	2021-01-14	United Kingdom
N_3_E	N	3	ERR5196713	28282	T	A	0,999354	2021-01-14	United Kingdom
N_23_L	N	23	ERR5196713	28341	C	T	0,9991	2021-01-14	United Kingdom
N_203_K	N	203	ERR5196713	28881	G	A	0,997145	2021-01-14	United Kingdom
N_204_R	N	204	ERR5196713	28883	G	C	0,999249	2021-01-14	United Kingdom
N_235_F	N	235	ERR5196713	28977	C	T	0,999471	2021-01-14	United Kingdom
ORF1ab_730_F	ORF1ab	730	ERR5196717	2453	C	T	0,997013	2021-01-14	United Kingdom
ORF1ab_1001_I	ORF1ab	1001	ERR5196717	3267	C	T	0,998824	2021-01-14	United Kingdom
ORF1ab_1708_D	ORF1ab	1708	ERR5196717	5388	C	A	1	2021-01-14	United Kingdom
ORF1ab_2230_T	ORF1ab	2230	ERR5196717	6954	T	C	0,999231	2021-01-14	United Kingdom
ORF1ab_3674_NA	ORF1ab	3674	ERR5196717	11287	G	-TCTGGTTTT	0,994602	2021-01-14	United Kingdom
ORF1ab_314_L	ORF1ab	314	ERR5196717	14408	C	T	0,999586	2021-01-14	United Kingdom
ORF1ab_2212_I	ORF1ab	2212	ERR5196717	20102	G	T	0,998927	2021-01-14	United Kingdom
S_68_NA	S	68	ERR5196717	21764	A	-TACATG	0,996276	2021-01-14	United Kingdom
S_143_NA	S	143	ERR5196717	21990	T	-TTA	0,999127	2021-01-14	United Kingdom
S_501_Y	S	501	ERR5196717	23063	A	T	0,999147	2021-01-14	United Kingdom
S_570_D	S	570	ERR5196717	23271	C	A	1	2021-01-14	United Kingdom
S_614_G	S	614	ERR5196717	23403	A	G	0,99979	2021-01-14	United Kingdom
S_681_H	S	681	ERR5196717	23604	C	A	0,999854	2021-01-14	United Kingdom
S_716_I	S	716	ERR5196717	23709	C	T	0,999703	2021-01-14	United Kingdom
S_982_A	S	982	ERR5196717	24506	T	G	1	2021-01-14	United Kingdom
S_1118_H	S	1118	ERR5196717	24914	G	C	1	2021-01-14	United Kingdom
S_1214_G	S	1214	ERR5196717	25202	T	G	0,181534	2021-01-14	United Kingdom
ORF8_27_*	ORF8	27	ERR5196717	27972	C	T	0,9974	2021-01-14	United Kingdom
ORF8_52_I	ORF8	52	ERR5196717	28048	G	T	1	2021-01-14	United Kingdom
ORF8_73_C	ORF8	73	ERR5196717	28111	A	G	1	2021-01-14	United Kingdom
N_3_H	N	3	ERR5196717	28280	G	C	0,999904	2021-01-14	United Kingdom
N_3_V	N	3	ERR5196717	28281	A	T	0,999807	2021-01-14	United Kingdom
N_3_E	N	3	ERR5196717	28282	T	A	0,99942	2021-01-14	United Kingdom
N_203_K	N	203	ERR5196717	28881	G	A	0,997904	2021-01-14	United Kingdom
N_204_R	N	204	ERR5196717	28883	G	C	1	2021-01-14	United Kingdom
N_235_F	N	235	ERR5196717	28977	C	T	1	2021-01-14	United Kingdom
ORF1ab_1001_I	ORF1ab	1001	ERR5196719	3267	C	T	0,999846	2021-01-14	United Kingdom
ORF1ab_1708_D	ORF1ab	1708	ERR5196719	5388	C	A	1	2021-01-14	United Kingdom
ORF1ab_2230_T	ORF1ab	2230	ERR5196719	6954	T	C	0,999064	2021-01-14	United Kingdom
ORF1ab_3674_NA	ORF1ab	3674	ERR5196719	11287	G	-TCTGGTTTT	0,995122	2021-01-14	United Kingdom
ORF1ab_314_L	ORF1ab	314	ERR5196719	14408	C	T	0,999148	2021-01-14	United Kingdom
ORF1ab_1681_V	ORF1ab	1681	ERR5196719	18508	C	G	0,999751	2021-01-14	United Kingdom
S_18_F	S	18	ERR5196719	21614	C	T	0,999663	2021-01-14	United Kingdom
S_68_NA	S	68	ERR5196719	21764	A	-TACATG	0,997193	2021-01-14	United Kingdom
S_143_NA	S	143	ERR5196719	21990	T	-TTA	0,99931	2021-01-14	United Kingdom
S_501_Y	S	501	ERR5196719	23063	A	T	0,999292	2021-01-14	United Kingdom
S_570_D	S	570	ERR5196719	23271	C	A	0,999786	2021-01-14	United Kingdom
S_614_G	S	614	ERR5196719	23403	A	G	0,999423	2021-01-14	United Kingdom
S_681_H	S	681	ERR5196719	23604	C	A	1	2021-01-14	United Kingdom
S_716_I	S	716	ERR5196719	23709	C	T	1	2021-01-14	United Kingdom
S_982_A	S	982	ERR5196719	24506	T	G	1	2021-01-14	United Kingdom
S_1118_H	S	1118	ERR5196719	24914	G	C	0,999917	2021-01-14	United Kingdom
S_1214_G	S	1214	ERR5196719	25202	T	G	0,186448	2021-01-14	United Kingdom
ORF7a_4_NA	ORF7a	4	ERR5196719	27404	T	-TCTTTTCTTGGCACTGATAACACTCGCTACTTGTGAGCTTTATCACTACCAAGAGTG	0,998835	2021-01-14	United Kingdom
ORF8_27_*	ORF8	27	ERR5196719	27972	C	T	1	2021-01-14	United Kingdom
ORF8_52_I	ORF8	52	ERR5196719	28048	G	T	1	2021-01-14	United Kingdom
ORF8_73_C	ORF8	73	ERR5196719	28111	A	G	0,999768	2021-01-14	United Kingdom
N_3_H	N	3	ERR5196719	28280	G	C	0,999905	2021-01-14	United Kingdom
N_3_V	N	3	ERR5196719	28281	A	T	0,999761	2021-01-14	United Kingdom
N_3_E	N	3	ERR5196719	28282	T	A	0,999569	2021-01-14	United Kingdom
N_203_K	N	203	ERR5196719	28881	G	A	0,996	2021-01-14	United Kingdom
N_204_R	N	204	ERR5196719	28883	G	C	1	2021-01-14	United Kingdom
N_235_F	N	235	ERR5196719	28977	C	T	0,998839	2021-01-14	United Kingdom
ORF1ab_3711_F	ORF1ab	3711	ERR5196726	11396	C	T	0,999263	2021-01-14	United Kingdom
ORF1ab_314_L	ORF1ab	314	ERR5196726	14408	C	T	0,99889	2021-01-14	United Kingdom
ORF1ab_1033_S	ORF1ab	1033	ERR5196726	16564	G	T	0,99983	2021-01-14	United Kingdom
ORF1ab_1162_I	ORF1ab	1162	ERR5196726	16952	C	T	0,999754	2021-01-14	United Kingdom
S_18_F	S	18	ERR5196726	21614	C	T	0,999759	2021-01-14	United Kingdom
S_222_V	S	222	ERR5196726	22227	C	T	0,99957	2021-01-14	United Kingdom
S_614_G	S	614	ERR5196726	23403	A	G	0,998491	2021-01-14	United Kingdom
S_1214_G	S	1214	ERR5196726	25202	T	G	0,192472	2021-01-14	United Kingdom
ORF3a_110_S	ORF3a	110	ERR5196726	25720	G	T	0,996414	2021-01-14	United Kingdom
N_186_F	N	186	ERR5196726	28830	C	T	0,10637	2021-01-14	United Kingdom
N_220_V	N	220	ERR5196726	28932	C	T	0,999526	2021-01-14	United Kingdom
ORF10_30_L	ORF10	30	ERR5196726	29645	G	T	0,999572	2021-01-14	United Kingdom
ORF1ab_124_C	ORF1ab	124	ERR5196728	635	C	T	0,0665722	2021-01-13	United Kingdom
ORF1ab_2018_S	ORF1ab	2018	ERR5196728	6317	C	T	1	2021-01-13	United Kingdom
ORF1ab_11_A	ORF1ab	11	ERR5196728	13498	A	G	0,0527269	2021-01-13	United Kingdom
ORF1ab_115_V	ORF1ab	115	ERR5196728	13810	A	G	0,0550162	2021-01-13	United Kingdom
ORF1ab_314_L	ORF1ab	314	ERR5196728	14408	C	T	0,999367	2021-01-13	United Kingdom
S_18_F	S	18	ERR5196728	21614	C	T	0,999749	2021-01-13	United Kingdom
S_23_H	S	23	ERR5196728	21631	A	T	0,999876	2021-01-13	United Kingdom
S_222_V	S	222	ERR5196728	22227	C	T	1	2021-01-13	United Kingdom
S_614_G	S	614	ERR5196728	23403	A	G	0,999555	2021-01-13	United Kingdom
S_884_F	S	884	ERR5196728	24213	C	T	0,0571349	2021-01-13	United Kingdom
S_1214_G	S	1214	ERR5196728	25202	T	G	0,153614	2021-01-13	United Kingdom
M_155_Y	M	155	ERR5196728	26985	C	T	0,999683	2021-01-13	United Kingdom
ORF7a_62_NA	ORF7a	62	ERR5196728	27578	A	-ATTTGCTTTTGCTTGTCCTGACGGCGTAAAACACGTCTATCAGTT	0,0876449	2021-01-13	United Kingdom
ORF8_102_F	ORF8	102	ERR5196728	28198	G	T	0,999825	2021-01-13	United Kingdom
N_220_V	N	220	ERR5196728	28932	C	T	0,998317	2021-01-13	United Kingdom
ORF10_30_L	ORF10	30	ERR5196728	29645	G	T	0,999115	2021-01-13	United Kingdom
ORF1ab_861_I	ORF1ab	861	ERR5196734	2847	C	T	0,999483	2021-01-12	United Kingdom
ORF1ab_1413_D	ORF1ab	1413	ERR5196734	4504	G	T	0,998793	2021-01-12	United Kingdom
ORF1ab_1940_G	ORF1ab	1940	ERR5196734	6084	A	G	0,0553797	2021-01-12	United Kingdom
ORF1ab_2018_S	ORF1ab	2018	ERR5196734	6317	C	T	1	2021-01-12	United Kingdom
ORF1ab_314_L	ORF1ab	314	ERR5196734	14408	C	T	0,999468	2021-01-12	United Kingdom
ORF1ab_1550_Y	ORF1ab	1550	ERR5196734	18115	C	T	0,9986	2021-01-12	United Kingdom
S_18_F	S	18	ERR5196734	21614	C	T	0,999833	2021-01-12	United Kingdom
S_23_H	S	23	ERR5196734	21631	A	T	0,999918	2021-01-12	United Kingdom
S_222_V	S	222	ERR5196734	22227	C	T	0,999876	2021-01-12	United Kingdom
S_614_G	S	614	ERR5196734	23403	A	G	0,999912	2021-01-12	United Kingdom
S_1124_V	S	1124	ERR5196734	24933	G	T	0,999703	2021-01-12	United Kingdom
S_1214_G	S	1214	ERR5196734	25202	T	G	0,206742	2021-01-12	United Kingdom
N_55_S	N	55	ERR5196734	28436	G	T	0,999641	2021-01-12	United Kingdom
N_220_V	N	220	ERR5196734	28932	C	T	0,998861	2021-01-12	United Kingdom
ORF10_30_L	ORF10	30	ERR5196734	29645	G	T	0,999718	2021-01-12	United Kingdom
ORF1ab_642_F	ORF1ab	642	ERR5196740	2189	C	T	0,999853	2021-01-13	United Kingdom
ORF1ab_2018_S	ORF1ab	2018	ERR5196740	6317	C	T	0,999707	2021-01-13	United Kingdom
ORF1ab_2166_I	ORF1ab	2166	ERR5196740	6762	C	T	0,999892	2021-01-13	United Kingdom
ORF1ab_314_L	ORF1ab	314	ERR5196740	14408	C	T	0,998486	2021-01-13	United Kingdom
ORF1ab_1001_S	ORF1ab	1001	ERR5196740	16468	C	T	0,999898	2021-01-13	United Kingdom
ORF1ab_2321_S	ORF1ab	2321	ERR5196740	20428	C	T	0,999114	2021-01-13	United Kingdom
S_18_F	S	18	ERR5196740	21614	C	T	0,99981	2021-01-13	United Kingdom
S_23_H	S	23	ERR5196740	21631	A	T	0,999813	2021-01-13	United Kingdom
S_222_V	S	222	ERR5196740	22227	C	T	0,99954	2021-01-13	United Kingdom
S_323_I	S	323	ERR5196740	22530	C	T	0,076201	2021-01-13	United Kingdom
S_614_G	S	614	ERR5196740	23403	A	G	0,999827	2021-01-13	United Kingdom
S_1214_G	S	1214	ERR5196740	25202	T	G	0,176051	2021-01-13	United Kingdom
ORF8_5_I	ORF8	5	ERR5196740	27906	G	A	1	2021-01-13	United Kingdom
N_139_F	N	139	ERR5196740	28690	G	T	1	2021-01-13	United Kingdom
N_220_V	N	220	ERR5196740	28932	C	T	0,99846	2021-01-13	United Kingdom
ORF10_30_L	ORF10	30	ERR5196740	29645	G	T	0,999505	2021-01-13	United Kingdom
ORF1ab_1001_I	ORF1ab	1001	ERR5196745	3267	C	T	0,999897	2021-01-14	United Kingdom
ORF1ab_1708_D	ORF1ab	1708	ERR5196745	5388	C	A	1	2021-01-14	United Kingdom
ORF1ab_2105_P	ORF1ab	2105	ERR5196745	6579	T	C	1	2021-01-14	United Kingdom
ORF1ab_2230_T	ORF1ab	2230	ERR5196745	6954	T	C	0,998173	2021-01-14	United Kingdom
ORF1ab_3674_NA	ORF1ab	3674	ERR5196745	11287	G	-TCTGGTTTT	0,998195	2021-01-14	United Kingdom
ORF1ab_314_L	ORF1ab	314	ERR5196745	14408	C	T	0,999086	2021-01-14	United Kingdom
S_68_NA	S	68	ERR5196745	21764	A	-TACATG	0,993855	2021-01-14	United Kingdom
S_143_NA	S	143	ERR5196745	21990	T	-TTA	0,998785	2021-01-14	United Kingdom
S_501_Y	S	501	ERR5196745	23063	A	T	0,998551	2021-01-14	United Kingdom
S_570_D	S	570	ERR5196745	23271	C	A	1	2021-01-14	United Kingdom
S_614_G	S	614	ERR5196745	23403	A	G	0,999719	2021-01-14	United Kingdom
S_681_H	S	681	ERR5196745	23604	C	A	0,999731	2021-01-14	United Kingdom
S_716_I	S	716	ERR5196745	23709	C	T	0,999585	2021-01-14	United Kingdom
S_982_A	S	982	ERR5196745	24506	T	G	0,999722	2021-01-14	United Kingdom
S_1118_H	S	1118	ERR5196745	24914	G	C	1	2021-01-14	United Kingdom
S_1214_G	S	1214	ERR5196745	25202	T	G	0,202634	2021-01-14	United Kingdom
ORF8_27_*	ORF8	27	ERR5196745	27972	C	T	0,999653	2021-01-14	United Kingdom
ORF8_52_I	ORF8	52	ERR5196745	28048	G	T	1	2021-01-14	United Kingdom
ORF8_73_C	ORF8	73	ERR5196745	28111	A	G	0,999791	2021-01-14	United Kingdom
N_3_H	N	3	ERR5196745	28280	G	C	1	2021-01-14	United Kingdom
N_3_V	N	3	ERR5196745	28281	A	T	0,999632	2021-01-14	United Kingdom
N_3_E	N	3	ERR5196745	28282	T	A	0,999632	2021-01-14	United Kingdom
N_203_K	N	203	ERR5196745	28881	G	A	0,997608	2021-01-14	United Kingdom
N_204_R	N	204	ERR5196745	28883	G	C	0,999669	2021-01-14	United Kingdom
N_235_F	N	235	ERR5196745	28977	C	T	0,999488	2021-01-14	United Kingdom
ORF1ab_122_F	ORF1ab	122	ERR5196758	629	C	T	1	2021-01-14	United Kingdom
ORF1ab_860_H	ORF1ab	860	ERR5196758	2843	T	C	0,0607004	2021-01-14	United Kingdom
ORF1ab_1001_I	ORF1ab	1001	ERR5196758	3267	C	T	1	2021-01-14	United Kingdom
ORF1ab_1708_D	ORF1ab	1708	ERR5196758	5388	C	A	1	2021-01-14	United Kingdom
ORF1ab_1862_L	ORF1ab	1862	ERR5196758	5850	C	T	0,0533454	2021-01-14	United Kingdom
ORF1ab_1974_Y	ORF1ab	1974	ERR5196758	6185	C	T	1	2021-01-14	United Kingdom
ORF1ab_2230_T	ORF1ab	2230	ERR5196758	6954	T	C	0,999631	2021-01-14	United Kingdom
ORF1ab_3603_NA	ORF1ab	3603	ERR5196758	11074	C	+T	0,105292	2021-01-14	United Kingdom
ORF1ab_3674_NA	ORF1ab	3674	ERR5196758	11287	G	-TCTGGTTTT	0,998592	2021-01-14	United Kingdom
ORF1ab_314_L	ORF1ab	314	ERR5196758	14408	C	T	1	2021-01-14	United Kingdom
ORF1ab_1383_R	ORF1ab	1383	ERR5196758	17615	A	G	1	2021-01-14	United Kingdom
S_13_N	S	13	ERR5196758	21600	G	A	0,0552475	2021-01-14	United Kingdom
S_68_NA	S	68	ERR5196758	21764	A	-TACATG	0,997292	2021-01-14	United Kingdom
S_143_NA	S	143	ERR5196758	21990	T	-TTA	0,995981	2021-01-14	United Kingdom
S_346_S	S	346	ERR5196758	22600	A	T	0,999886	2021-01-14	United Kingdom
S_501_Y	S	501	ERR5196758	23063	A	T	0,99878	2021-01-14	United Kingdom
S_570_D	S	570	ERR5196758	23271	C	A	0,999922	2021-01-14	United Kingdom
S_614_G	S	614	ERR5196758	23403	A	G	1	2021-01-14	United Kingdom
S_681_H	S	681	ERR5196758	23604	C	A	1	2021-01-14	United Kingdom
S_716_I	S	716	ERR5196758	23709	C	T	0,99939	2021-01-14	United Kingdom
S_982_A	S	982	ERR5196758	24506	T	G	1	2021-01-14	United Kingdom
S_1118_H	S	1118	ERR5196758	24914	G	C	0,999748	2021-01-14	United Kingdom
S_1214_G	S	1214	ERR5196758	25202	T	G	0,234315	2021-01-14	United Kingdom
ORF8_27_*	ORF8	27	ERR5196758	27972	C	T	1	2021-01-14	United Kingdom
ORF8_52_I	ORF8	52	ERR5196758	28048	G	T	1	2021-01-14	United Kingdom
ORF8_73_C	ORF8	73	ERR5196758	28111	A	G	0,999932	2021-01-14	United Kingdom
ORF8_102_F	ORF8	102	ERR5196758	28198	G	T	0,999855	2021-01-14	United Kingdom
N_3_H	N	3	ERR5196758	28280	G	C	0,99987	2021-01-14	United Kingdom
N_3_V	N	3	ERR5196758	28281	A	T	0,999409	2021-01-14	United Kingdom
N_3_E	N	3	ERR5196758	28282	T	A	0,999279	2021-01-14	United Kingdom
N_203_K	N	203	ERR5196758	28881	G	A	0,997722	2021-01-14	United Kingdom
N_204_R	N	204	ERR5196758	28883	G	C	1	2021-01-14	United Kingdom
N_235_F	N	235	ERR5196758	28977	C	T	0,997658	2021-01-14	United Kingdom
N_344_T	N	344	ERR5196758	29303	C	A	0,999576	2021-01-14	United Kingdom
ORF10_29_*	ORF10	29	ERR5196758	29642	C	T	0,998066	2021-01-14	United Kingdom
ORF1ab_971_L	ORF1ab	971	ERR5196764	3177	C	T	0,999798	2021-01-14	United Kingdom
ORF1ab_1001_I	ORF1ab	1001	ERR5196764	3267	C	T	0,999858	2021-01-14	United Kingdom
ORF1ab_1708_D	ORF1ab	1708	ERR5196764	5388	C	A	1	2021-01-14	United Kingdom
ORF1ab_2230_T	ORF1ab	2230	ERR5196764	6954	T	C	0,99931	2021-01-14	United Kingdom
ORF1ab_3603_NA	ORF1ab	3603	ERR5196764	11074	C	+T	0,0975243	2021-01-14	United Kingdom
ORF1ab_3606_NA	ORF1ab	3606	ERR5196764	11082	T	-G	0,0635442	2021-01-14	United Kingdom
ORF1ab_3606_F	ORF1ab	3606	ERR5196764	11083	G	T	0,999748	2021-01-14	United Kingdom
ORF1ab_3674_NA	ORF1ab	3674	ERR5196764	11287	G	-TCTGGTTTT	0,999268	2021-01-14	United Kingdom
ORF1ab_314_L	ORF1ab	314	ERR5196764	14408	C	T	1	2021-01-14	United Kingdom
ORF1ab_2429_G	ORF1ab	2429	ERR5196764	20753	A	G	0,999545	2021-01-14	United Kingdom
S_68_NA	S	68	ERR5196764	21764	A	-TACATG	0,996602	2021-01-14	United Kingdom
S_143_NA	S	143	ERR5196764	21990	T	-TTA	0,99813	2021-01-14	United Kingdom
S_501_Y	S	501	ERR5196764	23063	A	T	0,999425	2021-01-14	United Kingdom
S_570_D	S	570	ERR5196764	23271	C	A	0,995683	2021-01-14	United Kingdom
S_614_G	S	614	ERR5196764	23403	A	G	0,998762	2021-01-14	United Kingdom
S_681_H	S	681	ERR5196764	23604	C	A	0,999403	2021-01-14	United Kingdom
S_716_I	S	716	ERR5196764	23709	C	T	1	2021-01-14	United Kingdom
S_982_A	S	982	ERR5196764	24506	T	G	0,999644	2021-01-14	United Kingdom
S_1118_H	S	1118	ERR5196764	24914	G	C	0,999607	2021-01-14	United Kingdom
S_1214_G	S	1214	ERR5196764	25202	T	G	0,207657	2021-01-14	United Kingdom
ORF8_27_*	ORF8	27	ERR5196764	27972	C	T	1	2021-01-14	United Kingdom
ORF8_52_I	ORF8	52	ERR5196764	28048	G	T	1	2021-01-14	United Kingdom
ORF8_73_C	ORF8	73	ERR5196764	28111	A	G	0,999783	2021-01-14	United Kingdom
N_3_H	N	3	ERR5196764	28280	G	C	0,999814	2021-01-14	United Kingdom
N_3_V	N	3	ERR5196764	28281	A	T	0,999953	2021-01-14	United Kingdom
N_3_E	N	3	ERR5196764	28282	T	A	0,999672	2021-01-14	United Kingdom
N_203_K	N	203	ERR5196764	28881	G	A	0,997758	2021-01-14	United Kingdom
N_204_R	N	204	ERR5196764	28883	G	C	0,999272	2021-01-14	United Kingdom
N_235_F	N	235	ERR5196764	28977	C	T	1	2021-01-14	United Kingdom
ORF1ab_460_Y	ORF1ab	460	ERR5196765	1643	A	T	1	2021-01-13	United Kingdom
ORF1ab_727_I	ORF1ab	727	ERR5196765	2445	C	T	0,0506329	2021-01-13	United Kingdom
ORF1ab_1001_I	ORF1ab	1001	ERR5196765	3267	C	T	1	2021-01-13	United Kingdom
ORF1ab_1413_D	ORF1ab	1413	ERR5196765	4504	G	T	0,998701	2021-01-13	United Kingdom
ORF1ab_1708_D	ORF1ab	1708	ERR5196765	5388	C	A	1	2021-01-13	United Kingdom
ORF1ab_2230_T	ORF1ab	2230	ERR5196765	6954	T	C	0,999242	2021-01-13	United Kingdom
ORF1ab_2852_S	ORF1ab	2852	ERR5196765	8819	C	T	0,998679	2021-01-13	United Kingdom
ORF1ab_3674_NA	ORF1ab	3674	ERR5196765	11287	G	-TCTGGTTTT	0,999168	2021-01-13	United Kingdom
ORF1ab_314_L	ORF1ab	314	ERR5196765	14408	C	T	0,998519	2021-01-13	United Kingdom
S_68_NA	S	68	ERR5196765	21764	A	-TACATG	0,989834	2021-01-13	United Kingdom
S_143_NA	S	143	ERR5196765	21990	T	-TTA	0,999511	2021-01-13	United Kingdom
S_501_Y	S	501	ERR5196765	23063	A	T	0,998918	2021-01-13	United Kingdom
S_570_D	S	570	ERR5196765	23271	C	A	1	2021-01-13	United Kingdom
S_614_G	S	614	ERR5196765	23403	A	G	0,999731	2021-01-13	United Kingdom
S_681_H	S	681	ERR5196765	23604	C	A	0,999279	2021-01-13	United Kingdom
S_716_I	S	716	ERR5196765	23709	C	T	1	2021-01-13	United Kingdom
S_982_A	S	982	ERR5196765	24506	T	G	1	2021-01-13	United Kingdom
S_1118_H	S	1118	ERR5196765	24914	G	C	0,999714	2021-01-13	United Kingdom
S_1214_G	S	1214	ERR5196765	25202	T	G	0,176877	2021-01-13	United Kingdom
ORF3a_52_F	ORF3a	52	ERR5196765	25546	C	T	0,999652	2021-01-13	United Kingdom
ORF8_27_*	ORF8	27	ERR5196765	27972	C	T	1	2021-01-13	United Kingdom
ORF8_52_I	ORF8	52	ERR5196765	28048	G	T	1	2021-01-13	United Kingdom
ORF8_68_*	ORF8	68	ERR5196765	28095	A	T	1	2021-01-13	United Kingdom
ORF8_73_C	ORF8	73	ERR5196765	28111	A	G	0,999556	2021-01-13	United Kingdom
ORF8_119_NA	ORF8	119	ERR5196765	28250	T	+CTG	0,993108	2021-01-13	United Kingdom
ORF8_120_NA	ORF8	120	ERR5196765	28253	C	-A	0,999025	2021-01-13	United Kingdom
N_3_H	N	3	ERR5196765	28280	G	C	1	2021-01-13	United Kingdom
N_3_V	N	3	ERR5196765	28281	A	T	0,999542	2021-01-13	United Kingdom
N_3_E	N	3	ERR5196765	28282	T	A	0,999862	2021-01-13	United Kingdom
N_203_K	N	203	ERR5196765	28881	G	A	0,998116	2021-01-13	United Kingdom
N_204_R	N	204	ERR5196765	28883	G	C	0,999739	2021-01-13	United Kingdom
N_235_F	N	235	ERR5196765	28977	C	T	1	2021-01-13	United Kingdom
ORF1ab_640_NA	ORF1ab	640	ERR5196769	2185	G	-T	0,062266	2021-01-13	United Kingdom
ORF1ab_940_*	ORF1ab	940	ERR5196769	3083	G	T	0,0766129	2021-01-13	United Kingdom
ORF1ab_1001_I	ORF1ab	1001	ERR5196769	3267	C	T	0,999573	2021-01-13	United Kingdom
ORF1ab_1040_T	ORF1ab	1040	ERR5196769	3384	T	C	0,0661836	2021-01-13	United Kingdom
ORF1ab_1222_I	ORF1ab	1222	ERR5196769	3929	G	A	1	2021-01-13	United Kingdom
ORF1ab_1404_NA	ORF1ab	1404	ERR5196769	4475	C	-G	0,0651519	2021-01-13	United Kingdom
ORF1ab_1708_D	ORF1ab	1708	ERR5196769	5388	C	A	1	2021-01-13	United Kingdom
ORF1ab_1943_H	ORF1ab	1943	ERR5196769	6094	G	T	0,0506993	2021-01-13	United Kingdom
ORF1ab_2144_NA	ORF1ab	2144	ERR5196769	6696	C	+T	0,0748858	2021-01-13	United Kingdom
ORF1ab_2230_T	ORF1ab	2230	ERR5196769	6954	T	C	0,999605	2021-01-13	United Kingdom
ORF1ab_2625_P	ORF1ab	2625	ERR5196769	8138	T	C	0,0549974	2021-01-13	United Kingdom
ORF1ab_3603_NA	ORF1ab	3603	ERR5196769	11074	C	-T	0,0513452	2021-01-13	United Kingdom
ORF1ab_3674_NA	ORF1ab	3674	ERR5196769	11287	G	-TCTGGTTTT	0,999295	2021-01-13	United Kingdom
ORF1ab_4237_P	ORF1ab	4237	ERR5196769	12975	T	C	0,0648379	2021-01-13	United Kingdom
ORF1ab_314_L	ORF1ab	314	ERR5196769	14408	C	T	1	2021-01-13	United Kingdom
ORF1ab_331_S	ORF1ab	331	ERR5196769	14459	T	C	0,0509259	2021-01-13	United Kingdom
ORF1ab_518_F	ORF1ab	518	ERR5196769	15019	C	T	0,0508475	2021-01-13	United Kingdom
ORF1ab_1383_R	ORF1ab	1383	ERR5196769	17615	A	G	0,999466	2021-01-13	United Kingdom
S_68_NA	S	68	ERR5196769	21764	A	-TACATG	0,995423	2021-01-13	United Kingdom
S_143_NA	S	143	ERR5196769	21990	T	-TTA	0,997739	2021-01-13	United Kingdom
S_501_Y	S	501	ERR5196769	23063	A	T	0,997993	2021-01-13	United Kingdom
S_570_D	S	570	ERR5196769	23271	C	A	0,999922	2021-01-13	United Kingdom
S_614_G	S	614	ERR5196769	23403	A	G	0,999618	2021-01-13	United Kingdom
S_681_H	S	681	ERR5196769	23604	C	A	0,999367	2021-01-13	United Kingdom
S_716_I	S	716	ERR5196769	23709	C	T	1	2021-01-13	United Kingdom
S_982_A	S	982	ERR5196769	24506	T	G	1	2021-01-13	United Kingdom
S_1099_D	S	1099	ERR5196769	24858	G	A	0,107032	2021-01-13	United Kingdom
S_1118_H	S	1118	ERR5196769	24914	G	C	1	2021-01-13	United Kingdom
S_1214_G	S	1214	ERR5196769	25202	T	G	0,178947	2021-01-13	United Kingdom
ORF3a_255_A	ORF3a	255	ERR5196769	26156	T	C	1	2021-01-13	United Kingdom
ORF8_27_*	ORF8	27	ERR5196769	27972	C	T	1	2021-01-13	United Kingdom
ORF8_52_I	ORF8	52	ERR5196769	28048	G	T	1	2021-01-13	United Kingdom
ORF8_73_C	ORF8	73	ERR5196769	28111	A	G	0,999867	2021-01-13	United Kingdom
N_3_H	N	3	ERR5196769	28280	G	C	0,99994	2021-01-13	United Kingdom
N_3_V	N	3	ERR5196769	28281	A	T	0,999879	2021-01-13	United Kingdom
N_3_E	N	3	ERR5196769	28282	T	A	0,999332	2021-01-13	United Kingdom
N_203_K	N	203	ERR5196769	28881	G	A	0,995208	2021-01-13	United Kingdom
N_204_R	N	204	ERR5196769	28883	G	C	1	2021-01-13	United Kingdom
N_235_F	N	235	ERR5196769	28977	C	T	1	2021-01-13	United Kingdom
ORF1ab_542_H	ORF1ab	542	ERR5196773	1890	G	A	0,0664804	2021-01-13	United Kingdom
ORF1ab_560_NA	ORF1ab	560	ERR5196773	1943	C	-G	0,0693806	2021-01-13	United Kingdom
ORF1ab_1001_I	ORF1ab	1001	ERR5196773	3267	C	T	1	2021-01-13	United Kingdom
ORF1ab_1708_D	ORF1ab	1708	ERR5196773	5388	C	A	1	2021-01-13	United Kingdom
ORF1ab_2230_T	ORF1ab	2230	ERR5196773	6954	T	C	1	2021-01-13	United Kingdom
ORF1ab_3603_NA	ORF1ab	3603	ERR5196773	11074	C	+T	0,0505597	2021-01-13	United Kingdom
ORF1ab_3674_NA	ORF1ab	3674	ERR5196773	11287	G	-TCTGGTTTT	0,999087	2021-01-13	United Kingdom
ORF1ab_260_N	ORF1ab	260	ERR5196773	14245	G	A	0,0969551	2021-01-13	United Kingdom
ORF1ab_1239_S	ORF1ab	1239	ERR5196773	17182	G	T	0,0685921	2021-01-13	United Kingdom
S_41_T	S	41	ERR5196773	21684	A	C	0,0556057	2021-01-13	United Kingdom
S_68_NA	S	68	ERR5196773	21764	A	-TACATG	0,997984	2021-01-13	United Kingdom
S_143_NA	S	143	ERR5196773	21990	T	-TTA	1	2021-01-13	United Kingdom
S_309_NA	S	309	ERR5196773	22487	G	-A	0,0818386	2021-01-13	United Kingdom
S_323_R	S	323	ERR5196773	22530	C	G	0,998969	2021-01-13	United Kingdom
S_501_Y	S	501	ERR5196773	23063	A	T	1	2021-01-13	United Kingdom
S_570_D	S	570	ERR5196773	23271	C	A	1	2021-01-13	United Kingdom
S_614_G	S	614	ERR5196773	23403	A	G	1	2021-01-13	United Kingdom
S_681_H	S	681	ERR5196773	23604	C	A	1	2021-01-13	United Kingdom
S_716_I	S	716	ERR5196773	23709	C	T	1	2021-01-13	United Kingdom
S_982_A	S	982	ERR5196773	24506	T	G	1	2021-01-13	United Kingdom
S_1118_H	S	1118	ERR5196773	24914	G	C	0,999887	2021-01-13	United Kingdom
S_1179_N	S	1179	ERR5196773	25098	T	A	0,0925738	2021-01-13	United Kingdom
S_1214_G	S	1214	ERR5196773	25202	T	G	0,202166	2021-01-13	United Kingdom
ORF8_27_*	ORF8	27	ERR5196773	27972	C	T	1	2021-01-13	United Kingdom
ORF8_52_I	ORF8	52	ERR5196773	28048	G	T	1	2021-01-13	United Kingdom
ORF8_73_C	ORF8	73	ERR5196773	28111	A	G	0,999807	2021-01-13	United Kingdom
N_3_H	N	3	ERR5196773	28280	G	C	1	2021-01-13	United Kingdom
N_3_V	N	3	ERR5196773	28281	A	T	0,999902	2021-01-13	United Kingdom
N_3_E	N	3	ERR5196773	28282	T	A	0,999115	2021-01-13	United Kingdom
N_203_K	N	203	ERR5196773	28881	G	A	1	2021-01-13	United Kingdom
N_204_R	N	204	ERR5196773	28883	G	C	1	2021-01-13	United Kingdom
N_235_F	N	235	ERR5196773	28977	C	T	1	2021-01-13	United Kingdom
N_259_W	N	259	ERR5196773	29048	C	T	0,0709477	2021-01-13	United Kingdom
ORF1ab_144_Y	ORF1ab	144	ERR5196778	695	G	T	0,164731	2021-01-14	United Kingdom
ORF1ab_460_Y	ORF1ab	460	ERR5196778	1643	A	T	0,0582416	2021-01-14	United Kingdom
ORF1ab_1001_I	ORF1ab	1001	ERR5196778	3267	C	T	0,055403	2021-01-14	United Kingdom
ORF1ab_1708_D	ORF1ab	1708	ERR5196778	5388	C	A	0,0580853	2021-01-14	United Kingdom
ORF1ab_2230_T	ORF1ab	2230	ERR5196778	6954	T	C	0,0523748	2021-01-14	United Kingdom
ORF1ab_2584_V	ORF1ab	2584	ERR5196778	8016	C	T	0,0546	2021-01-14	United Kingdom
ORF1ab_3674_NA	ORF1ab	3674	ERR5196778	11287	G	-TCTGGTTTT	0,052772	2021-01-14	United Kingdom
ORF1ab_314_L	ORF1ab	314	ERR5196778	14408	C	T	0,999663	2021-01-14	United Kingdom
S_18_F	S	18	ERR5196778	21614	C	T	0,931952	2021-01-14	United Kingdom
S_68_NA	S	68	ERR5196778	21764	A	-TACATG	0,0521425	2021-01-14	United Kingdom
S_143_NA	S	143	ERR5196778	21990	T	-TTA	0,0534664	2021-01-14	United Kingdom
S_222_V	S	222	ERR5196778	22227	C	T	0,934529	2021-01-14	United Kingdom
S_501_Y	S	501	ERR5196778	23063	A	T	0,0639107	2021-01-14	United Kingdom
S_570_D	S	570	ERR5196778	23271	C	A	0,06053	2021-01-14	United Kingdom
S_614_G	S	614	ERR5196778	23403	A	G	0,999784	2021-01-14	United Kingdom
S_681_H	S	681	ERR5196778	23604	C	A	0,0714731	2021-01-14	United Kingdom
S_716_I	S	716	ERR5196778	23709	C	T	0,0720452	2021-01-14	United Kingdom
S_949_R	S	949	ERR5196778	24408	A	G	0,940854	2021-01-14	United Kingdom
S_982_A	S	982	ERR5196778	24506	T	G	0,0945455	2021-01-14	United Kingdom
S_1118_H	S	1118	ERR5196778	24914	G	C	0,0586086	2021-01-14	United Kingdom
S_1214_G	S	1214	ERR5196778	25202	T	G	0,214493	2021-01-14	United Kingdom
S_1227_M	S	1227	ERR5196778	25243	A	G	0,0715585	2021-01-14	United Kingdom
ORF8_18_*	ORF8	18	ERR5196778	27945	C	T	0,949549	2021-01-14	United Kingdom
ORF8_73_C	ORF8	73	ERR5196778	28111	A	G	0,0545056	2021-01-14	United Kingdom
ORF8_118_V	ORF8	118	ERR5196778	28245	T	G	0,0577517	2021-01-14	United Kingdom
ORF8_119_NA	ORF8	119	ERR5196778	28250	T	+CTG	0,0573279	2021-01-14	United Kingdom
ORF8_120_NA	ORF8	120	ERR5196778	28253	C	-A	0,0574458	2021-01-14	United Kingdom
N_3_H	N	3	ERR5196778	28280	G	C	0,0628656	2021-01-14	United Kingdom
N_3_V	N	3	ERR5196778	28281	A	T	0,0630656	2021-01-14	United Kingdom
N_3_E	N	3	ERR5196778	28282	T	A	0,0621993	2021-01-14	United Kingdom
N_203_K	N	203	ERR5196778	28881	G	A	0,0641423	2021-01-14	United Kingdom
N_204_R	N	204	ERR5196778	28883	G	C	0,0665037	2021-01-14	United Kingdom
N_220_V	N	220	ERR5196778	28932	C	T	0,926713	2021-01-14	United Kingdom
N_235_F	N	235	ERR5196778	28977	C	T	0,0710623	2021-01-14	United Kingdom
ORF10_30_L	ORF10	30	ERR5196778	29645	G	T	0,920042	2021-01-14	United Kingdom
ORF1ab_482_V	ORF1ab	482	ERR5196788	1710	C	T	0,999847	2021-01-11	United Kingdom
ORF1ab_913_D	ORF1ab	913	ERR5196788	3004	G	T	1	2021-01-11	United Kingdom
ORF1ab_1246_I	ORF1ab	1246	ERR5196788	4002	C	T	1	2021-01-11	United Kingdom
ORF1ab_1542_I	ORF1ab	1542	ERR5196788	4890	C	T	1	2021-01-11	United Kingdom
ORF1ab_2794_Y	ORF1ab	2794	ERR5196788	8645	C	T	1	2021-01-11	United Kingdom
ORF1ab_3278_S	ORF1ab	3278	ERR5196788	10097	G	A	0,999291	2021-01-11	United Kingdom
ORF1ab_4164_I	ORF1ab	4164	ERR5196788	12756	C	T	1	2021-01-11	United Kingdom
ORF1ab_314_L	ORF1ab	314	ERR5196788	14408	C	T	1	2021-01-11	United Kingdom
ORF1ab_1727_L	ORF1ab	1727	ERR5196788	18647	C	T	0,999898	2021-01-11	United Kingdom
S_255_F	S	255	ERR5196788	22326	C	T	0,999873	2021-01-11	United Kingdom
S_614_G	S	614	ERR5196788	23403	A	G	0,999793	2021-01-11	United Kingdom
S_1073_N	S	1073	ERR5196788	24781	G	T	0,999704	2021-01-11	United Kingdom
S_1214_G	S	1214	ERR5196788	25202	T	G	0,161616	2021-01-11	United Kingdom
N_203_K	N	203	ERR5196788	28881	G	A	1	2021-01-11	United Kingdom
N_204_R	N	204	ERR5196788	28883	G	C	1	2021-01-11	United Kingdom
ORF1ab_1001_I	ORF1ab	1001	ERR5196790	3267	C	T	0,999907	2021-01-11	United Kingdom
ORF1ab_1708_D	ORF1ab	1708	ERR5196790	5388	C	A	0,999618	2021-01-11	United Kingdom
ORF1ab_2230_T	ORF1ab	2230	ERR5196790	6954	T	C	0,99982	2021-01-11	United Kingdom
ORF1ab_3674_NA	ORF1ab	3674	ERR5196790	11287	G	-TCTGGTTTT	0,998549	2021-01-11	United Kingdom
ORF1ab_314_L	ORF1ab	314	ERR5196790	14408	C	T	1	2021-01-11	United Kingdom
S_68_NA	S	68	ERR5196790	21764	A	-TACATG	0,99755	2021-01-11	United Kingdom
S_143_NA	S	143	ERR5196790	21990	T	-TTA	0,997579	2021-01-11	United Kingdom
S_501_Y	S	501	ERR5196790	23063	A	T	0,999606	2021-01-11	United Kingdom
S_570_D	S	570	ERR5196790	23271	C	A	0,999752	2021-01-11	United Kingdom
S_614_G	S	614	ERR5196790	23403	A	G	0,999757	2021-01-11	United Kingdom
S_681_H	S	681	ERR5196790	23604	C	A	0,999917	2021-01-11	United Kingdom
S_716_I	S	716	ERR5196790	23709	C	T	0,999509	2021-01-11	United Kingdom
S_982_A	S	982	ERR5196790	24506	T	G	1	2021-01-11	United Kingdom
S_1118_H	S	1118	ERR5196790	24914	G	C	0,999941	2021-01-11	United Kingdom
S_1214_G	S	1214	ERR5196790	25202	T	G	0,171351	2021-01-11	United Kingdom
ORF8_27_*	ORF8	27	ERR5196790	27972	C	T	0,999121	2021-01-11	United Kingdom
ORF8_52_I	ORF8	52	ERR5196790	28048	G	T	0,999656	2021-01-11	United Kingdom
ORF8_68_*	ORF8	68	ERR5196790	28095	A	T	0,998812	2021-01-11	United Kingdom
ORF8_73_C	ORF8	73	ERR5196790	28111	A	G	0,999889	2021-01-11	United Kingdom
N_3_H	N	3	ERR5196790	28280	G	C	1	2021-01-11	United Kingdom
N_3_V	N	3	ERR5196790	28281	A	T	0,99994	2021-01-11	United Kingdom
N_3_E	N	3	ERR5196790	28282	T	A	0,999819	2021-01-11	United Kingdom
N_203_K	N	203	ERR5196790	28881	G	A	0,997847	2021-01-11	United Kingdom
N_204_R	N	204	ERR5196790	28883	G	C	0,999475	2021-01-11	United Kingdom
N_235_F	N	235	ERR5196790	28977	C	T	0,999811	2021-01-11	United Kingdom
ORF10_28_V	ORF10	28	ERR5196790	29640	C	T	0,999884	2021-01-11	United Kingdom
ORF1ab_1001_I	ORF1ab	1001	ERR5196791	3267	C	T	0,99982	2021-01-12	United Kingdom
ORF1ab_1708_D	ORF1ab	1708	ERR5196791	5388	C	A	1	2021-01-12	United Kingdom
ORF1ab_2230_T	ORF1ab	2230	ERR5196791	6954	T	C	1	2021-01-12	United Kingdom
ORF1ab_3603_NA	ORF1ab	3603	ERR5196791	11074	C	-T	0,0513647	2021-01-12	United Kingdom
ORF1ab_3674_NA	ORF1ab	3674	ERR5196791	11287	G	-TCTGGTTTT	0,999824	2021-01-12	United Kingdom
ORF1ab_314_L	ORF1ab	314	ERR5196791	14408	C	T	1	2021-01-12	United Kingdom
S_68_NA	S	68	ERR5196791	21764	A	-TACATG	0,998181	2021-01-12	United Kingdom
S_143_NA	S	143	ERR5196791	21990	T	-TTA	0,998891	2021-01-12	United Kingdom
S_501_Y	S	501	ERR5196791	23063	A	T	0,999844	2021-01-12	United Kingdom
S_570_D	S	570	ERR5196791	23271	C	A	0,999888	2021-01-12	United Kingdom
S_614_G	S	614	ERR5196791	23403	A	G	0,99978	2021-01-12	United Kingdom
S_681_H	S	681	ERR5196791	23604	C	A	1	2021-01-12	United Kingdom
S_716_I	S	716	ERR5196791	23709	C	T	1	2021-01-12	United Kingdom
S_982_A	S	982	ERR5196791	24506	T	G	1	2021-01-12	United Kingdom
S_1118_H	S	1118	ERR5196791	24914	G	C	0,999955	2021-01-12	United Kingdom
S_1214_G	S	1214	ERR5196791	25202	T	G	0,185022	2021-01-12	United Kingdom
ORF3a_273_M	ORF3a	273	ERR5196791	26209	G	A	0,211406	2021-01-12	United Kingdom
ORF8_27_*	ORF8	27	ERR5196791	27972	C	T	0,999124	2021-01-12	United Kingdom
ORF8_52_I	ORF8	52	ERR5196791	28048	G	T	1	2021-01-12	United Kingdom
ORF8_73_C	ORF8	73	ERR5196791	28111	A	G	0,999819	2021-01-12	United Kingdom
N_3_H	N	3	ERR5196791	28280	G	C	0,999939	2021-01-12	United Kingdom
N_3_V	N	3	ERR5196791	28281	A	T	0,999939	2021-01-12	United Kingdom
N_3_E	N	3	ERR5196791	28282	T	A	0,999816	2021-01-12	United Kingdom
N_203_K	N	203	ERR5196791	28881	G	A	0,99828	2021-01-12	United Kingdom
N_204_R	N	204	ERR5196791	28883	G	C	0,998335	2021-01-12	United Kingdom
N_235_F	N	235	ERR5196791	28977	C	T	0,999117	2021-01-12	United Kingdom
ORF1ab_971_L	ORF1ab	971	ERR5196794	3177	C	T	0,998523	2021-01-11	United Kingdom
ORF1ab_1001_I	ORF1ab	1001	ERR5196794	3267	C	T	1	2021-01-11	United Kingdom
ORF1ab_1708_D	ORF1ab	1708	ERR5196794	5388	C	A	0,999385	2021-01-11	United Kingdom
ORF1ab_2230_T	ORF1ab	2230	ERR5196794	6954	T	C	1	2021-01-11	United Kingdom
ORF1ab_3674_NA	ORF1ab	3674	ERR5196794	11287	G	-TCTGGTTTT	0,997609	2021-01-11	United Kingdom
ORF1ab_314_L	ORF1ab	314	ERR5196794	14408	C	T	0,999541	2021-01-11	United Kingdom
S_68_NA	S	68	ERR5196794	21764	A	-TACATG	0,98356	2021-01-11	United Kingdom
S_143_NA	S	143	ERR5196794	21990	T	-TTA	0,99739	2021-01-11	United Kingdom
S_501_Y	S	501	ERR5196794	23063	A	T	1	2021-01-11	United Kingdom
S_570_D	S	570	ERR5196794	23271	C	A	0,999753	2021-01-11	United Kingdom
S_614_G	S	614	ERR5196794	23403	A	G	0,999594	2021-01-11	United Kingdom
S_681_H	S	681	ERR5196794	23604	C	A	0,999751	2021-01-11	United Kingdom
S_716_I	S	716	ERR5196794	23709	C	T	0,999752	2021-01-11	United Kingdom
S_982_A	S	982	ERR5196794	24506	T	G	1	2021-01-11	United Kingdom
S_1118_H	S	1118	ERR5196794	24914	G	C	0,999786	2021-01-11	United Kingdom
S_1214_G	S	1214	ERR5196794	25202	T	G	0,12082	2021-01-11	United Kingdom
ORF8_27_*	ORF8	27	ERR5196794	27972	C	T	1	2021-01-11	United Kingdom
ORF8_52_I	ORF8	52	ERR5196794	28048	G	T	1	2021-01-11	United Kingdom
ORF8_73_C	ORF8	73	ERR5196794	28111	A	G	0,99965	2021-01-11	United Kingdom
N_3_H	N	3	ERR5196794	28280	G	C	1	2021-01-11	United Kingdom
N_3_V	N	3	ERR5196794	28281	A	T	0,99985	2021-01-11	United Kingdom
N_3_E	N	3	ERR5196794	28282	T	A	0,99985	2021-01-11	United Kingdom
N_203_K	N	203	ERR5196794	28881	G	A	0,998145	2021-01-11	United Kingdom
N_204_R	N	204	ERR5196794	28883	G	C	0,999275	2021-01-11	United Kingdom
N_235_F	N	235	ERR5196794	28977	C	T	0,999208	2021-01-11	United Kingdom
ORF1ab_1001_I	ORF1ab	1001	ERR5196796	3267	C	T	1	2021-01-12	United Kingdom
ORF1ab_1576_NA	ORF1ab	1576	ERR5196796	4993	C	+CA	0,0511464	2021-01-12	United Kingdom
ORF1ab_1708_D	ORF1ab	1708	ERR5196796	5388	C	A	1	2021-01-12	United Kingdom
ORF1ab_2230_T	ORF1ab	2230	ERR5196796	6954	T	C	1	2021-01-12	United Kingdom
ORF1ab_3603_NA	ORF1ab	3603	ERR5196796	11074	C	+T	0,0701529	2021-01-12	United Kingdom
ORF1ab_3674_NA	ORF1ab	3674	ERR5196796	11287	G	-TCTGGTTTT	0,99972	2021-01-12	United Kingdom
ORF1ab_1383_R	ORF1ab	1383	ERR5196796	17615	A	G	0,999804	2021-01-12	United Kingdom
ORF1ab_2545_NA	ORF1ab	2545	ERR5196796	21101	G	+T	0,051368	2021-01-12	United Kingdom
S_68_NA	S	68	ERR5196796	21764	A	-TACATG	0,99767	2021-01-12	United Kingdom
S_143_NA	S	143	ERR5196796	21990	T	-TTA	0,998849	2021-01-12	United Kingdom
S_501_Y	S	501	ERR5196796	23063	A	T	1	2021-01-12	United Kingdom
S_570_D	S	570	ERR5196796	23271	C	A	0,999921	2021-01-12	United Kingdom
S_614_G	S	614	ERR5196796	23403	A	G	1	2021-01-12	United Kingdom
S_681_H	S	681	ERR5196796	23604	C	A	1	2021-01-12	United Kingdom
S_716_I	S	716	ERR5196796	23709	C	T	1	2021-01-12	United Kingdom
S_982_A	S	982	ERR5196796	24506	T	G	1	2021-01-12	United Kingdom
S_1118_H	S	1118	ERR5196796	24914	G	C	0,999897	2021-01-12	United Kingdom
S_1214_G	S	1214	ERR5196796	25202	T	G	0,151013	2021-01-12	United Kingdom
ORF8_27_*	ORF8	27	ERR5196796	27972	C	T	1	2021-01-12	United Kingdom
ORF8_52_I	ORF8	52	ERR5196796	28048	G	T	1	2021-01-12	United Kingdom
ORF8_73_C	ORF8	73	ERR5196796	28111	A	G	0,999844	2021-01-12	United Kingdom
N_3_H	N	3	ERR5196796	28280	G	C	0,999845	2021-01-12	United Kingdom
N_3_V	N	3	ERR5196796	28281	A	T	0,999767	2021-01-12	United Kingdom
N_3_E	N	3	ERR5196796	28282	T	A	0,999922	2021-01-12	United Kingdom
N_203_K	N	203	ERR5196796	28881	G	A	1	2021-01-12	United Kingdom
N_204_R	N	204	ERR5196796	28883	G	C	1	2021-01-12	United Kingdom
N_235_F	N	235	ERR5196796	28977	C	T	1	2021-01-12	United Kingdom
ORF1ab_730_F	ORF1ab	730	ERR5196798	2453	C	T	0,999583	2021-01-12	United Kingdom
ORF1ab_1001_I	ORF1ab	1001	ERR5196798	3267	C	T	0,999688	2021-01-12	United Kingdom
ORF1ab_1708_D	ORF1ab	1708	ERR5196798	5388	C	A	0,999472	2021-01-12	United Kingdom
ORF1ab_2230_T	ORF1ab	2230	ERR5196798	6954	T	C	0,999831	2021-01-12	United Kingdom
ORF1ab_3674_NA	ORF1ab	3674	ERR5196798	11287	G	-TCTGGTTTT	0,998668	2021-01-12	United Kingdom
ORF1ab_314_L	ORF1ab	314	ERR5196798	14408	C	T	1	2021-01-12	United Kingdom
S_68_NA	S	68	ERR5196798	21764	A	-TACATG	0,99788	2021-01-12	United Kingdom
S_143_NA	S	143	ERR5196798	21990	T	-TTA	0,998881	2021-01-12	United Kingdom
S_354_D	S	354	ERR5196798	22622	A	G	0,999809	2021-01-12	United Kingdom
S_501_Y	S	501	ERR5196798	23063	A	T	0,999015	2021-01-12	United Kingdom
S_570_D	S	570	ERR5196798	23271	C	A	0,99992	2021-01-12	United Kingdom
S_614_G	S	614	ERR5196798	23403	A	G	0,999922	2021-01-12	United Kingdom
S_681_H	S	681	ERR5196798	23604	C	A	0,999918	2021-01-12	United Kingdom
S_716_I	S	716	ERR5196798	23709	C	T	1	2021-01-12	United Kingdom
S_982_A	S	982	ERR5196798	24506	T	G	1	2021-01-12	United Kingdom
S_1118_H	S	1118	ERR5196798	24914	G	C	0,999937	2021-01-12	United Kingdom
S_1214_G	S	1214	ERR5196798	25202	T	G	0,136067	2021-01-12	United Kingdom
ORF8_27_*	ORF8	27	ERR5196798	27972	C	T	1	2021-01-12	United Kingdom
ORF8_52_I	ORF8	52	ERR5196798	28048	G	T	1	2021-01-12	United Kingdom
ORF8_73_C	ORF8	73	ERR5196798	28111	A	G	0,999828	2021-01-12	United Kingdom
N_3_H	N	3	ERR5196798	28280	G	C	0,999766	2021-01-12	United Kingdom
N_3_V	N	3	ERR5196798	28281	A	T	0,999687	2021-01-12	United Kingdom
N_3_E	N	3	ERR5196798	28282	T	A	0,999531	2021-01-12	United Kingdom
N_203_K	N	203	ERR5196798	28881	G	A	0,999188	2021-01-12	United Kingdom
N_204_R	N	204	ERR5196798	28883	G	C	0,999213	2021-01-12	United Kingdom
N_235_F	N	235	ERR5196798	28977	C	T	1	2021-01-12	United Kingdom
ORF1ab_228_I	ORF1ab	228	ERR5196800	947	G	A	0,998463	2021-01-12	United Kingdom
ORF1ab_730_F	ORF1ab	730	ERR5196800	2453	C	T	0,999403	2021-01-12	United Kingdom
ORF1ab_1001_I	ORF1ab	1001	ERR5196800	3267	C	T	0,999911	2021-01-12	United Kingdom
ORF1ab_1708_D	ORF1ab	1708	ERR5196800	5388	C	A	0,999664	2021-01-12	United Kingdom
ORF1ab_2230_T	ORF1ab	2230	ERR5196800	6954	T	C	0,999868	2021-01-12	United Kingdom
ORF1ab_3674_NA	ORF1ab	3674	ERR5196800	11287	G	-TCTGGTTTT	0,996717	2021-01-12	United Kingdom
ORF1ab_3939_V	ORF1ab	3939	ERR5196800	12081	C	T	0,999468	2021-01-12	United Kingdom
ORF1ab_314_L	ORF1ab	314	ERR5196800	14408	C	T	0,999584	2021-01-12	United Kingdom
S_68_NA	S	68	ERR5196800	21764	A	-TACATG	0,995586	2021-01-12	United Kingdom
S_141_F	S	141	ERR5196800	21985	G	T	0,999276	2021-01-12	United Kingdom
S_143_NA	S	143	ERR5196800	21990	T	-TTA	0,99818	2021-01-12	United Kingdom
S_501_Y	S	501	ERR5196800	23063	A	T	0,999623	2021-01-12	United Kingdom
S_570_D	S	570	ERR5196800	23271	C	A	0,999839	2021-01-12	United Kingdom
S_614_G	S	614	ERR5196800	23403	A	G	0,999921	2021-01-12	United Kingdom
S_681_H	S	681	ERR5196800	23604	C	A	0,999834	2021-01-12	United Kingdom
S_716_I	S	716	ERR5196800	23709	C	T	0,999877	2021-01-12	United Kingdom
S_982_A	S	982	ERR5196800	24506	T	G	0,999071	2021-01-12	United Kingdom
S_1118_H	S	1118	ERR5196800	24914	G	C	0,999891	2021-01-12	United Kingdom
S_1214_G	S	1214	ERR5196800	25202	T	G	0,190346	2021-01-12	United Kingdom
ORF8_27_*	ORF8	27	ERR5196800	27972	C	T	0,999533	2021-01-12	United Kingdom
ORF8_52_I	ORF8	52	ERR5196800	28048	G	T	0,999869	2021-01-12	United Kingdom
ORF8_73_C	ORF8	73	ERR5196800	28111	A	G	0,999729	2021-01-12	United Kingdom
N_3_H	N	3	ERR5196800	28280	G	C	0,999926	2021-01-12	United Kingdom
N_3_V	N	3	ERR5196800	28281	A	T	0,999776	2021-01-12	United Kingdom
N_3_E	N	3	ERR5196800	28282	T	A	0,999702	2021-01-12	United Kingdom
N_203_K	N	203	ERR5196800	28881	G	A	0,997786	2021-01-12	United Kingdom
N_204_R	N	204	ERR5196800	28883	G	C	1	2021-01-12	United Kingdom
N_235_F	N	235	ERR5196800	28977	C	T	0,999711	2021-01-12	United Kingdom
N_365_L	N	365	ERR5196800	29367	C	T	0,930601	2021-01-12	United Kingdom
ORF1ab_942_K	ORF1ab	942	ERR5196803	3089	G	A	1	2021-01-12	United Kingdom
ORF1ab_3603_NA	ORF1ab	3603	ERR5196803	11074	C	+T	0,0672773	2021-01-12	United Kingdom
ORF1ab_3606_NA	ORF1ab	3606	ERR5196803	11082	T	-G	0,0716092	2021-01-12	United Kingdom
ORF1ab_3606_F	ORF1ab	3606	ERR5196803	11083	G	T	1	2021-01-12	United Kingdom
S_308_L	S	308	ERR5196803	22484	G	T	0,999812	2021-01-12	United Kingdom
S_614_G	S	614	ERR5196803	23403	A	G	0,999893	2021-01-12	United Kingdom
S_1214_G	S	1214	ERR5196803	25202	T	G	0,229965	2021-01-12	United Kingdom
ORF8_27_*	ORF8	27	ERR5196803	27972	C	T	1	2021-01-12	United Kingdom
N_203_K	N	203	ERR5196803	28881	G	A	0,998876	2021-01-12	United Kingdom
N_204_R	N	204	ERR5196803	28883	G	C	1	2021-01-12	United Kingdom
ORF1ab_1001_I	ORF1ab	1001	ERR5196804	3267	C	T	1	2021-01-12	United Kingdom
ORF1ab_1379_F	ORF1ab	1379	ERR5196804	4400	C	T	0,999579	2021-01-12	United Kingdom
ORF1ab_1708_D	ORF1ab	1708	ERR5196804	5388	C	A	1	2021-01-12	United Kingdom
ORF1ab_2230_T	ORF1ab	2230	ERR5196804	6954	T	C	0,999424	2021-01-12	United Kingdom
ORF1ab_2269_S	ORF1ab	2269	ERR5196804	7070	G	A	0,0663704	2021-01-12	United Kingdom
ORF1ab_2269_D	ORF1ab	2269	ERR5196804	7071	G	A	0,0881804	2021-01-12	United Kingdom
ORF1ab_2780_L	ORF1ab	2780	ERR5196804	8603	T	C	0,999646	2021-01-12	United Kingdom
ORF1ab_3674_NA	ORF1ab	3674	ERR5196804	11287	G	-TCTGGTTTT	0,997356	2021-01-12	United Kingdom
ORF1ab_314_L	ORF1ab	314	ERR5196804	14408	C	T	1	2021-01-12	United Kingdom
ORF1ab_1383_R	ORF1ab	1383	ERR5196804	17615	A	G	0,999543	2021-01-12	United Kingdom
ORF1ab_1445_V	ORF1ab	1445	ERR5196804	17801	C	T	0,999672	2021-01-12	United Kingdom
S_68_NA	S	68	ERR5196804	21764	A	-TACATG	0,99788	2021-01-12	United Kingdom
S_143_NA	S	143	ERR5196804	21990	T	-TTA	0,999374	2021-01-12	United Kingdom
S_501_Y	S	501	ERR5196804	23063	A	T	0,999463	2021-01-12	United Kingdom
S_570_D	S	570	ERR5196804	23271	C	A	0,99986	2021-01-12	United Kingdom
S_614_G	S	614	ERR5196804	23403	A	G	1	2021-01-12	United Kingdom
S_681_H	S	681	ERR5196804	23604	C	A	0,999907	2021-01-12	United Kingdom
S_716_I	S	716	ERR5196804	23709	C	T	0,999908	2021-01-12	United Kingdom
S_982_A	S	982	ERR5196804	24506	T	G	1	2021-01-12	United Kingdom
S_1118_H	S	1118	ERR5196804	24914	G	C	0,999938	2021-01-12	United Kingdom
S_1214_G	S	1214	ERR5196804	25202	T	G	0,143165	2021-01-12	United Kingdom
ORF3a_15_F	ORF3a	15	ERR5196804	25437	G	T	1	2021-01-12	United Kingdom
ORF3a_213_L	ORF3a	213	ERR5196804	26030	A	T	0,100257	2021-01-12	United Kingdom
ORF8_27_*	ORF8	27	ERR5196804	27972	C	T	0,999771	2021-01-12	United Kingdom
ORF8_52_I	ORF8	52	ERR5196804	28048	G	T	1	2021-01-12	United Kingdom
ORF8_73_C	ORF8	73	ERR5196804	28111	A	G	0,999546	2021-01-12	United Kingdom
N_3_H	N	3	ERR5196804	28280	G	C	0,999394	2021-01-12	United Kingdom
N_3_V	N	3	ERR5196804	28281	A	T	0,999779	2021-01-12	United Kingdom
N_3_E	N	3	ERR5196804	28282	T	A	0,999669	2021-01-12	United Kingdom
N_203_K	N	203	ERR5196804	28881	G	A	0,998303	2021-01-12	United Kingdom
N_204_R	N	204	ERR5196804	28883	G	C	1	2021-01-12	United Kingdom
N_235_F	N	235	ERR5196804	28977	C	T	0,999767	2021-01-12	United Kingdom
ORF1ab_1001_I	ORF1ab	1001	ERR5196805	3267	C	T	0,999331	2021-01-12	United Kingdom
ORF1ab_1567_A	ORF1ab	1567	ERR5196805	4964	A	G	0,999062	2021-01-12	United Kingdom
ORF1ab_1708_D	ORF1ab	1708	ERR5196805	5388	C	A	0,999846	2021-01-12	United Kingdom
ORF1ab_2230_T	ORF1ab	2230	ERR5196805	6954	T	C	0,999405	2021-01-12	United Kingdom
ORF1ab_3674_NA	ORF1ab	3674	ERR5196805	11287	G	-TCTGGTTTT	0,99881	2021-01-12	United Kingdom
ORF1ab_3966_R	ORF1ab	3966	ERR5196805	12162	A	G	0,999764	2021-01-12	United Kingdom
ORF1ab_314_L	ORF1ab	314	ERR5196805	14408	C	T	1	2021-01-12	United Kingdom
ORF1ab_1383_R	ORF1ab	1383	ERR5196805	17615	A	G	0,999839	2021-01-12	United Kingdom
S_68_NA	S	68	ERR5196805	21764	A	-TACATG	0,997523	2021-01-12	United Kingdom
S_143_NA	S	143	ERR5196805	21990	T	-TTA	0,998726	2021-01-12	United Kingdom
S_501_Y	S	501	ERR5196805	23063	A	T	0,99965	2021-01-12	United Kingdom
S_570_D	S	570	ERR5196805	23271	C	A	0,99992	2021-01-12	United Kingdom
S_614_G	S	614	ERR5196805	23403	A	G	0,999766	2021-01-12	United Kingdom
S_681_H	S	681	ERR5196805	23604	C	A	0,999794	2021-01-12	United Kingdom
S_716_I	S	716	ERR5196805	23709	C	T	0,999846	2021-01-12	United Kingdom
S_982_A	S	982	ERR5196805	24506	T	G	0,999812	2021-01-12	United Kingdom
S_1118_H	S	1118	ERR5196805	24914	G	C	0,999796	2021-01-12	United Kingdom
S_1214_G	S	1214	ERR5196805	25202	T	G	0,135028	2021-01-12	United Kingdom
ORF8_27_*	ORF8	27	ERR5196805	27972	C	T	0,999895	2021-01-12	United Kingdom
ORF8_52_I	ORF8	52	ERR5196805	28048	G	T	0,999897	2021-01-12	United Kingdom
ORF8_73_C	ORF8	73	ERR5196805	28111	A	G	0,999868	2021-01-12	United Kingdom
N_3_H	N	3	ERR5196805	28280	G	C	0,999925	2021-01-12	United Kingdom
N_3_V	N	3	ERR5196805	28281	A	T	0,999698	2021-01-12	United Kingdom
N_3_E	N	3	ERR5196805	28282	T	A	0,999773	2021-01-12	United Kingdom
N_203_K	N	203	ERR5196805	28881	G	A	0,998453	2021-01-12	United Kingdom
N_204_R	N	204	ERR5196805	28883	G	C	1	2021-01-12	United Kingdom
N_235_F	N	235	ERR5196805	28977	C	T	0,999514	2021-01-12	United Kingdom
ORF1ab_1001_I	ORF1ab	1001	ERR5196806	3267	C	T	1	2021-01-12	United Kingdom
ORF1ab_1708_D	ORF1ab	1708	ERR5196806	5388	C	A	0,99982	2021-01-12	United Kingdom
ORF1ab_1974_Y	ORF1ab	1974	ERR5196806	6185	C	T	1	2021-01-12	United Kingdom
ORF1ab_2230_T	ORF1ab	2230	ERR5196806	6954	T	C	0,999423	2021-01-12	United Kingdom
ORF1ab_3674_NA	ORF1ab	3674	ERR5196806	11287	G	-TCTGGTTTT	0,997597	2021-01-12	United Kingdom
ORF1ab_314_L	ORF1ab	314	ERR5196806	14408	C	T	0,999735	2021-01-12	United Kingdom
ORF1ab_1383_R	ORF1ab	1383	ERR5196806	17615	A	G	0,999932	2021-01-12	United Kingdom
S_68_NA	S	68	ERR5196806	21764	A	-TACATG	0,992166	2021-01-12	United Kingdom
S_143_NA	S	143	ERR5196806	21990	T	-TTA	0,997421	2021-01-12	United Kingdom
S_501_Y	S	501	ERR5196806	23063	A	T	0,999727	2021-01-12	United Kingdom
S_570_D	S	570	ERR5196806	23271	C	A	0,999846	2021-01-12	United Kingdom
S_614_G	S	614	ERR5196806	23403	A	G	0,999848	2021-01-12	United Kingdom
S_681_H	S	681	ERR5196806	23604	C	A	0,999619	2021-01-12	United Kingdom
S_716_I	S	716	ERR5196806	23709	C	T	0,999936	2021-01-12	United Kingdom
S_982_A	S	982	ERR5196806	24506	T	G	0,99978	2021-01-12	United Kingdom
S_1118_H	S	1118	ERR5196806	24914	G	C	0,999739	2021-01-12	United Kingdom
S_1214_G	S	1214	ERR5196806	25202	T	G	0,131491	2021-01-12	United Kingdom
ORF8_27_*	ORF8	27	ERR5196806	27972	C	T	0,999575	2021-01-12	United Kingdom
ORF8_52_I	ORF8	52	ERR5196806	28048	G	T	0,999687	2021-01-12	United Kingdom
ORF8_73_C	ORF8	73	ERR5196806	28111	A	G	0,999864	2021-01-12	United Kingdom
ORF8_102_F	ORF8	102	ERR5196806	28198	G	T	0,99958	2021-01-12	United Kingdom
N_3_H	N	3	ERR5196806	28280	G	C	0,999932	2021-01-12	United Kingdom
N_3_V	N	3	ERR5196806	28281	A	T	0,999659	2021-01-12	United Kingdom
N_3_E	N	3	ERR5196806	28282	T	A	0,999523	2021-01-12	United Kingdom
N_203_K	N	203	ERR5196806	28881	G	A	0,997039	2021-01-12	United Kingdom
N_204_R	N	204	ERR5196806	28883	G	C	0,99964	2021-01-12	United Kingdom
N_235_F	N	235	ERR5196806	28977	C	T	0,999424	2021-01-12	United Kingdom
ORF10_29_*	ORF10	29	ERR5196806	29642	C	T	1	2021-01-12	United Kingdom
ORF1ab_599_V	ORF1ab	599	ERR5196809	2061	C	T	0,999312	2021-01-12	United Kingdom
ORF1ab_1001_I	ORF1ab	1001	ERR5196809	3267	C	T	0,999896	2021-01-12	United Kingdom
ORF1ab_1708_D	ORF1ab	1708	ERR5196809	5388	C	A	0,999693	2021-01-12	United Kingdom
ORF1ab_2230_T	ORF1ab	2230	ERR5196809	6954	T	C	0,999586	2021-01-12	United Kingdom
ORF1ab_3674_NA	ORF1ab	3674	ERR5196809	11287	G	-TCTGGTTTT	0,998736	2021-01-12	United Kingdom
ORF1ab_3966_R	ORF1ab	3966	ERR5196809	12162	A	G	0,999469	2021-01-12	United Kingdom
ORF1ab_314_L	ORF1ab	314	ERR5196809	14408	C	T	0,999471	2021-01-12	United Kingdom
ORF1ab_1383_R	ORF1ab	1383	ERR5196809	17615	A	G	0,99996	2021-01-12	United Kingdom
ORF1ab_2270_Y	ORF1ab	2270	ERR5196809	20275	G	T	0,999507	2021-01-12	United Kingdom
S_68_NA	S	68	ERR5196809	21764	A	-TACATG	0,997852	2021-01-12	United Kingdom
S_143_NA	S	143	ERR5196809	21990	T	-TTA	0,997841	2021-01-12	United Kingdom
S_501_Y	S	501	ERR5196809	23063	A	T	0,9994	2021-01-12	United Kingdom
S_570_D	S	570	ERR5196809	23271	C	A	0,999802	2021-01-12	United Kingdom
S_614_G	S	614	ERR5196809	23403	A	G	0,999903	2021-01-12	United Kingdom
S_681_H	S	681	ERR5196809	23604	C	A	0,999774	2021-01-12	United Kingdom
S_716_I	S	716	ERR5196809	23709	C	T	0,999925	2021-01-12	United Kingdom
S_982_A	S	982	ERR5196809	24506	T	G	0,999374	2021-01-12	United Kingdom
S_1118_H	S	1118	ERR5196809	24914	G	C	0,999722	2021-01-12	United Kingdom
S_1214_G	S	1214	ERR5196809	25202	T	G	0,244851	2021-01-12	United Kingdom
ORF8_27_*	ORF8	27	ERR5196809	27972	C	T	0,999576	2021-01-12	United Kingdom
ORF8_52_I	ORF8	52	ERR5196809	28048	G	T	0,999949	2021-01-12	United Kingdom
ORF8_73_C	ORF8	73	ERR5196809	28111	A	G	0,999679	2021-01-12	United Kingdom
N_3_H	N	3	ERR5196809	28280	G	C	0,999539	2021-01-12	United Kingdom
N_3_V	N	3	ERR5196809	28281	A	T	0,999907	2021-01-12	United Kingdom
N_3_E	N	3	ERR5196809	28282	T	A	0,999353	2021-01-12	United Kingdom
N_203_K	N	203	ERR5196809	28881	G	A	0,996645	2021-01-12	United Kingdom
N_204_R	N	204	ERR5196809	28883	G	C	0,999559	2021-01-12	United Kingdom
N_235_F	N	235	ERR5196809	28977	C	T	0,999505	2021-01-12	United Kingdom
ORF1ab_1001_I	ORF1ab	1001	ERR5196810	3267	C	T	0,999889	2021-01-12	United Kingdom
ORF1ab_1708_D	ORF1ab	1708	ERR5196810	5388	C	A	0,999618	2021-01-12	United Kingdom
ORF1ab_2230_T	ORF1ab	2230	ERR5196810	6954	T	C	0,999869	2021-01-12	United Kingdom
ORF1ab_2791_I	ORF1ab	2791	ERR5196810	8637	C	T	1	2021-01-12	United Kingdom
ORF1ab_3674_NA	ORF1ab	3674	ERR5196810	11287	G	-TCTGGTTTT	0,998813	2021-01-12	United Kingdom
ORF1ab_7_V	ORF1ab	7	ERR5196810	13487	C	T	0,154299	2021-01-12	United Kingdom
ORF1ab_314_L	ORF1ab	314	ERR5196810	14408	C	T	0,999564	2021-01-12	United Kingdom
S_68_NA	S	68	ERR5196810	21764	A	-TACATG	0,997493	2021-01-12	United Kingdom
S_143_NA	S	143	ERR5196810	21990	T	-TTA	0,998437	2021-01-12	United Kingdom
S_501_Y	S	501	ERR5196810	23063	A	T	0,999276	2021-01-12	United Kingdom
S_570_D	S	570	ERR5196810	23271	C	A	0,999774	2021-01-12	United Kingdom
S_614_G	S	614	ERR5196810	23403	A	G	0,999668	2021-01-12	United Kingdom
S_681_H	S	681	ERR5196810	23604	C	A	0,999753	2021-01-12	United Kingdom
S_716_I	S	716	ERR5196810	23709	C	T	0,999656	2021-01-12	United Kingdom
S_812_S	S	812	ERR5196810	23996	C	T	0,999377	2021-01-12	United Kingdom
S_982_A	S	982	ERR5196810	24506	T	G	1	2021-01-12	United Kingdom
S_1118_H	S	1118	ERR5196810	24914	G	C	0,999824	2021-01-12	United Kingdom
S_1214_G	S	1214	ERR5196810	25202	T	G	0,128419	2021-01-12	United Kingdom
ORF8_27_*	ORF8	27	ERR5196810	27972	C	T	0,999222	2021-01-12	United Kingdom
ORF8_52_I	ORF8	52	ERR5196810	28048	G	T	0,99993	2021-01-12	United Kingdom
ORF8_73_C	ORF8	73	ERR5196810	28111	A	G	0,999509	2021-01-12	United Kingdom
N_3_H	N	3	ERR5196810	28280	G	C	0,999792	2021-01-12	United Kingdom
N_3_V	N	3	ERR5196810	28281	A	T	0,999791	2021-01-12	United Kingdom
N_3_E	N	3	ERR5196810	28282	T	A	0,999583	2021-01-12	United Kingdom
N_203_K	N	203	ERR5196810	28881	G	A	0,994195	2021-01-12	United Kingdom
N_204_R	N	204	ERR5196810	28883	G	C	0,999481	2021-01-12	United Kingdom
N_235_F	N	235	ERR5196810	28977	C	T	0,999568	2021-01-12	United Kingdom
ORF1ab_1001_I	ORF1ab	1001	ERR5196811	3267	C	T	0,999706	2021-01-12	United Kingdom
ORF1ab_1708_D	ORF1ab	1708	ERR5196811	5388	C	A	0,999691	2021-01-12	United Kingdom
ORF1ab_2230_T	ORF1ab	2230	ERR5196811	6954	T	C	0,999812	2021-01-12	United Kingdom
ORF1ab_3674_NA	ORF1ab	3674	ERR5196811	11287	G	-TCTGGTTTT	0,997561	2021-01-12	United Kingdom
ORF1ab_314_L	ORF1ab	314	ERR5196811	14408	C	T	0,997984	2021-01-12	United Kingdom
S_5_F	S	5	ERR5196811	21575	C	T	0,0994337	2021-01-12	United Kingdom
S_68_NA	S	68	ERR5196811	21764	A	-TACATG	0,995444	2021-01-12	United Kingdom
S_143_NA	S	143	ERR5196811	21990	T	-TTA	0,998654	2021-01-12	United Kingdom
S_501_Y	S	501	ERR5196811	23063	A	T	0,999511	2021-01-12	United Kingdom
S_570_D	S	570	ERR5196811	23271	C	A	0,999889	2021-01-12	United Kingdom
S_614_G	S	614	ERR5196811	23403	A	G	0,999728	2021-01-12	United Kingdom
S_681_H	S	681	ERR5196811	23604	C	A	0,999536	2021-01-12	United Kingdom
S_716_I	S	716	ERR5196811	23709	C	T	0,999435	2021-01-12	United Kingdom
S_982_A	S	982	ERR5196811	24506	T	G	0,999561	2021-01-12	United Kingdom
S_1118_H	S	1118	ERR5196811	24914	G	C	0,999908	2021-01-12	United Kingdom
S_1214_G	S	1214	ERR5196811	25202	T	G	0,187883	2021-01-12	United Kingdom
ORF8_27_*	ORF8	27	ERR5196811	27972	C	T	0,999727	2021-01-12	United Kingdom
ORF8_52_I	ORF8	52	ERR5196811	28048	G	T	1	2021-01-12	United Kingdom
ORF8_68_*	ORF8	68	ERR5196811	28095	A	T	1	2021-01-12	United Kingdom
ORF8_73_C	ORF8	73	ERR5196811	28111	A	G	0,99982	2021-01-12	United Kingdom
N_3_H	N	3	ERR5196811	28280	G	C	0,999948	2021-01-12	United Kingdom
N_3_V	N	3	ERR5196811	28281	A	T	0,999896	2021-01-12	United Kingdom
N_3_E	N	3	ERR5196811	28282	T	A	0,999583	2021-01-12	United Kingdom
N_203_K	N	203	ERR5196811	28881	G	A	0,997486	2021-01-12	United Kingdom
N_204_R	N	204	ERR5196811	28883	G	C	0,99991	2021-01-12	United Kingdom
N_235_F	N	235	ERR5196811	28977	C	T	0,999127	2021-01-12	United Kingdom
ORF1ab_971_L	ORF1ab	971	ERR5196813	3177	C	T	0,999382	2021-01-12	United Kingdom
ORF1ab_1001_I	ORF1ab	1001	ERR5196813	3267	C	T	0,999827	2021-01-12	United Kingdom
ORF1ab_1708_D	ORF1ab	1708	ERR5196813	5388	C	A	0,999874	2021-01-12	United Kingdom
ORF1ab_2230_T	ORF1ab	2230	ERR5196813	6954	T	C	0,99979	2021-01-12	United Kingdom
ORF1ab_2278_V	ORF1ab	2278	ERR5196813	7097	A	G	0,999803	2021-01-12	United Kingdom
ORF1ab_2701_V	ORF1ab	2701	ERR5196813	8367	C	T	0,999904	2021-01-12	United Kingdom
ORF1ab_3674_NA	ORF1ab	3674	ERR5196813	11287	G	-TCTGGTTTT	0,996422	2021-01-12	United Kingdom
ORF1ab_314_L	ORF1ab	314	ERR5196813	14408	C	T	0,999218	2021-01-12	United Kingdom
ORF1ab_1383_R	ORF1ab	1383	ERR5196813	17615	A	G	0,999903	2021-01-12	United Kingdom
ORF1ab_1871_G	ORF1ab	1871	ERR5196813	19079	A	G	0,999733	2021-01-12	United Kingdom
S_68_NA	S	68	ERR5196813	21764	A	-TACATG	0,997957	2021-01-12	United Kingdom
S_143_NA	S	143	ERR5196813	21990	T	-TTA	0,997659	2021-01-12	United Kingdom
S_501_Y	S	501	ERR5196813	23063	A	T	0,999312	2021-01-12	United Kingdom
S_570_D	S	570	ERR5196813	23271	C	A	1	2021-01-12	United Kingdom
S_614_G	S	614	ERR5196813	23403	A	G	1	2021-01-12	United Kingdom
S_681_H	S	681	ERR5196813	23604	C	A	0,999759	2021-01-12	United Kingdom
S_716_I	S	716	ERR5196813	23709	C	T	0,99984	2021-01-12	United Kingdom
S_982_A	S	982	ERR5196813	24506	T	G	1	2021-01-12	United Kingdom
S_1118_H	S	1118	ERR5196813	24914	G	C	0,99991	2021-01-12	United Kingdom
S_1214_G	S	1214	ERR5196813	25202	T	G	0,139655	2021-01-12	United Kingdom
S_1255_*	S	1255	ERR5196813	25325	A	T	0,0568052	2021-01-12	United Kingdom
ORF8_27_*	ORF8	27	ERR5196813	27972	C	T	0,999512	2021-01-12	United Kingdom
ORF8_52_I	ORF8	52	ERR5196813	28048	G	T	1	2021-01-12	United Kingdom
ORF8_73_C	ORF8	73	ERR5196813	28111	A	G	0,999926	2021-01-12	United Kingdom
N_3_H	N	3	ERR5196813	28280	G	C	1	2021-01-12	United Kingdom
N_3_V	N	3	ERR5196813	28281	A	T	0,999833	2021-01-12	United Kingdom
N_3_E	N	3	ERR5196813	28282	T	A	1	2021-01-12	United Kingdom
N_203_K	N	203	ERR5196813	28881	G	A	0,993347	2021-01-12	United Kingdom
N_204_R	N	204	ERR5196813	28883	G	C	1	2021-01-12	United Kingdom
N_235_F	N	235	ERR5196813	28977	C	T	0,999599	2021-01-12	United Kingdom
ORF1ab_1001_I	ORF1ab	1001	ERR5196816	3267	C	T	0,999896	2021-01-11	United Kingdom
ORF1ab_1708_D	ORF1ab	1708	ERR5196816	5388	C	A	1	2021-01-11	United Kingdom
ORF1ab_2230_T	ORF1ab	2230	ERR5196816	6954	T	C	1	2021-01-11	United Kingdom
ORF1ab_3674_NA	ORF1ab	3674	ERR5196816	11287	G	-TCTGGTTTT	0,997458	2021-01-11	United Kingdom
ORF1ab_314_L	ORF1ab	314	ERR5196816	14408	C	T	0,999424	2021-01-11	United Kingdom
ORF1ab_1383_R	ORF1ab	1383	ERR5196816	17615	A	G	1	2021-01-11	United Kingdom
S_68_NA	S	68	ERR5196816	21764	A	-TACATG	0,993718	2021-01-11	United Kingdom
S_143_NA	S	143	ERR5196816	21990	T	-TTA	0,997912	2021-01-11	United Kingdom
S_501_Y	S	501	ERR5196816	23063	A	T	0,999674	2021-01-11	United Kingdom
S_570_D	S	570	ERR5196816	23271	C	A	0,999844	2021-01-11	United Kingdom
S_614_G	S	614	ERR5196816	23403	A	G	0,99977	2021-01-11	United Kingdom
S_681_H	S	681	ERR5196816	23604	C	A	0,999878	2021-01-11	United Kingdom
S_716_I	S	716	ERR5196816	23709	C	T	0,999939	2021-01-11	United Kingdom
S_982_A	S	982	ERR5196816	24506	T	G	0,999792	2021-01-11	United Kingdom
S_1118_H	S	1118	ERR5196816	24914	G	C	0,999885	2021-01-11	United Kingdom
S_1214_G	S	1214	ERR5196816	25202	T	G	0,21068	2021-01-11	United Kingdom
ORF8_27_*	ORF8	27	ERR5196816	27972	C	T	0,999436	2021-01-11	United Kingdom
ORF8_52_I	ORF8	52	ERR5196816	28048	G	T	0,999861	2021-01-11	United Kingdom
ORF8_73_C	ORF8	73	ERR5196816	28111	A	G	0,999747	2021-01-11	United Kingdom
N_3_H	N	3	ERR5196816	28280	G	C	0,999927	2021-01-11	United Kingdom
N_3_V	N	3	ERR5196816	28281	A	T	0,999927	2021-01-11	United Kingdom
N_3_E	N	3	ERR5196816	28282	T	A	0,999706	2021-01-11	United Kingdom
N_203_K	N	203	ERR5196816	28881	G	A	0,998421	2021-01-11	United Kingdom
N_204_R	N	204	ERR5196816	28883	G	C	0,999422	2021-01-11	United Kingdom
N_235_F	N	235	ERR5196816	28977	C	T	1	2021-01-11	United Kingdom
ORF1ab_1001_I	ORF1ab	1001	ERR5196820	3267	C	T	1	2021-01-11	United Kingdom
ORF1ab_1708_D	ORF1ab	1708	ERR5196820	5388	C	A	0,999523	2021-01-11	United Kingdom
ORF1ab_2230_T	ORF1ab	2230	ERR5196820	6954	T	C	1	2021-01-11	United Kingdom
ORF1ab_3674_NA	ORF1ab	3674	ERR5196820	11287	G	-TCTGGTTTT	0,998022	2021-01-11	United Kingdom
ORF1ab_3748_I	ORF1ab	3748	ERR5196820	11507	G	A	0,999586	2021-01-11	United Kingdom
ORF1ab_314_L	ORF1ab	314	ERR5196820	14408	C	T	0,999485	2021-01-11	United Kingdom
S_68_NA	S	68	ERR5196820	21764	A	-TACATG	0,995818	2021-01-11	United Kingdom
S_143_NA	S	143	ERR5196820	21990	T	-TTA	0,998045	2021-01-11	United Kingdom
S_501_Y	S	501	ERR5196820	23063	A	T	0,999044	2021-01-11	United Kingdom
S_570_D	S	570	ERR5196820	23271	C	A	1	2021-01-11	United Kingdom
S_614_G	S	614	ERR5196820	23403	A	G	0,999856	2021-01-11	United Kingdom
S_681_H	S	681	ERR5196820	23604	C	A	0,999739	2021-01-11	United Kingdom
S_716_I	S	716	ERR5196820	23709	C	T	0,999582	2021-01-11	United Kingdom
S_982_A	S	982	ERR5196820	24506	T	G	1	2021-01-11	United Kingdom
S_1118_H	S	1118	ERR5196820	24914	G	C	0,999715	2021-01-11	United Kingdom
S_1214_G	S	1214	ERR5196820	25202	T	G	0,162367	2021-01-11	United Kingdom
ORF8_27_*	ORF8	27	ERR5196820	27972	C	T	0,999599	2021-01-11	United Kingdom
ORF8_52_I	ORF8	52	ERR5196820	28048	G	T	0,999766	2021-01-11	United Kingdom
ORF8_73_C	ORF8	73	ERR5196820	28111	A	G	0,999481	2021-01-11	United Kingdom
N_3_H	N	3	ERR5196820	28280	G	C	0,99974	2021-01-11	United Kingdom
N_3_V	N	3	ERR5196820	28281	A	T	0,999478	2021-01-11	United Kingdom
N_3_E	N	3	ERR5196820	28282	T	A	0,99974	2021-01-11	United Kingdom
N_203_K	N	203	ERR5196820	28881	G	A	0,997032	2021-01-11	United Kingdom
N_204_R	N	204	ERR5196820	28883	G	C	1	2021-01-11	United Kingdom
N_235_F	N	235	ERR5196820	28977	C	T	0,999076	2021-01-11	United Kingdom
ORF1ab_971_L	ORF1ab	971	ERR5196822	3177	C	T	0,999423	2021-01-11	United Kingdom
ORF1ab_1001_I	ORF1ab	1001	ERR5196822	3267	C	T	1	2021-01-11	United Kingdom
ORF1ab_1708_D	ORF1ab	1708	ERR5196822	5388	C	A	1	2021-01-11	United Kingdom
ORF1ab_2230_T	ORF1ab	2230	ERR5196822	6954	T	C	0,999517	2021-01-11	United Kingdom
ORF1ab_3674_NA	ORF1ab	3674	ERR5196822	11287	G	-TCTGGTTTT	0,996323	2021-01-11	United Kingdom
ORF1ab_314_L	ORF1ab	314	ERR5196822	14408	C	T	0,999454	2021-01-11	United Kingdom
S_68_NA	S	68	ERR5196822	21764	A	-TACATG	0,995991	2021-01-11	United Kingdom
S_143_NA	S	143	ERR5196822	21990	T	-TTA	0,99704	2021-01-11	United Kingdom
S_501_Y	S	501	ERR5196822	23063	A	T	0,999792	2021-01-11	United Kingdom
S_570_D	S	570	ERR5196822	23271	C	A	0,999761	2021-01-11	United Kingdom
S_614_G	S	614	ERR5196822	23403	A	G	0,999764	2021-01-11	United Kingdom
S_681_H	S	681	ERR5196822	23604	C	A	0,999919	2021-01-11	United Kingdom
S_716_I	S	716	ERR5196822	23709	C	T	1	2021-01-11	United Kingdom
S_982_A	S	982	ERR5196822	24506	T	G	0,999733	2021-01-11	United Kingdom
S_1118_H	S	1118	ERR5196822	24914	G	C	0,999123	2021-01-11	United Kingdom
S_1214_G	S	1214	ERR5196822	25202	T	G	0,15553	2021-01-11	United Kingdom
ORF3a_61_Q	ORF3a	61	ERR5196822	25573	A	C	0,999873	2021-01-11	United Kingdom
ORF3a_61_I	ORF3a	61	ERR5196822	25574	A	T	0,999829	2021-01-11	United Kingdom
ORF8_27_*	ORF8	27	ERR5196822	27972	C	T	0,999585	2021-01-11	United Kingdom
ORF8_52_I	ORF8	52	ERR5196822	28048	G	T	1	2021-01-11	United Kingdom
ORF8_73_C	ORF8	73	ERR5196822	28111	A	G	0,999583	2021-01-11	United Kingdom
N_3_H	N	3	ERR5196822	28280	G	C	1	2021-01-11	United Kingdom
N_3_V	N	3	ERR5196822	28281	A	T	0,999525	2021-01-11	United Kingdom
N_3_E	N	3	ERR5196822	28282	T	A	0,999256	2021-01-11	United Kingdom
N_203_K	N	203	ERR5196822	28881	G	A	0,998772	2021-01-11	United Kingdom
N_204_R	N	204	ERR5196822	28883	G	C	0,998556	2021-01-11	United Kingdom
N_235_F	N	235	ERR5196822	28977	C	T	1	2021-01-11	United Kingdom
ORF1ab_1001_I	ORF1ab	1001	ERR5196824	3267	C	T	1	2021-01-12	United Kingdom
ORF1ab_1708_D	ORF1ab	1708	ERR5196824	5388	C	A	1	2021-01-12	United Kingdom
ORF1ab_2230_T	ORF1ab	2230	ERR5196824	6954	T	C	1	2021-01-12	United Kingdom
ORF1ab_3674_NA	ORF1ab	3674	ERR5196824	11287	G	-TCTGGTTTT	0,999283	2021-01-12	United Kingdom
ORF1ab_206_Y	ORF1ab	206	ERR5196824	14083	A	T	1	2021-01-12	United Kingdom
S_68_NA	S	68	ERR5196824	21764	A	-TACATG	0,997207	2021-01-12	United Kingdom
S_143_NA	S	143	ERR5196824	21990	T	-TTA	0,99948	2021-01-12	United Kingdom
S_501_Y	S	501	ERR5196824	23063	A	T	0,999552	2021-01-12	United Kingdom
S_570_D	S	570	ERR5196824	23271	C	A	0,999798	2021-01-12	United Kingdom
S_614_G	S	614	ERR5196824	23403	A	G	0,999702	2021-01-12	United Kingdom
S_681_H	S	681	ERR5196824	23604	C	A	0,999879	2021-01-12	United Kingdom
S_716_I	S	716	ERR5196824	23709	C	T	0,999878	2021-01-12	United Kingdom
S_982_A	S	982	ERR5196824	24506	T	G	1	2021-01-12	United Kingdom
S_1118_H	S	1118	ERR5196824	24914	G	C	0,99975	2021-01-12	United Kingdom
S_1214_G	S	1214	ERR5196824	25202	T	G	0,175633	2021-01-12	United Kingdom
ORF8_27_*	ORF8	27	ERR5196824	27972	C	T	0,999524	2021-01-12	United Kingdom
ORF8_52_I	ORF8	52	ERR5196824	28048	G	T	1	2021-01-12	United Kingdom
ORF8_73_C	ORF8	73	ERR5196824	28111	A	G	0,999567	2021-01-12	United Kingdom
N_3_H	N	3	ERR5196824	28280	G	C	0,99964	2021-01-12	United Kingdom
N_3_V	N	3	ERR5196824	28281	A	T	0,999729	2021-01-12	United Kingdom
N_3_E	N	3	ERR5196824	28282	T	A	0,999006	2021-01-12	United Kingdom
N_203_K	N	203	ERR5196824	28881	G	A	0,998163	2021-01-12	United Kingdom
N_204_R	N	204	ERR5196824	28883	G	C	1	2021-01-12	United Kingdom
N_235_F	N	235	ERR5196824	28977	C	T	1	2021-01-12	United Kingdom
ORF1ab_1001_I	ORF1ab	1001	ERR5196828	3267	C	T	1	2021-01-12	United Kingdom
ORF1ab_1708_D	ORF1ab	1708	ERR5196828	5388	C	A	1	2021-01-12	United Kingdom
ORF1ab_2230_T	ORF1ab	2230	ERR5196828	6954	T	C	0,99935	2021-01-12	United Kingdom
ORF1ab_3674_NA	ORF1ab	3674	ERR5196828	11287	G	-TCTGGTTTT	0,995686	2021-01-12	United Kingdom
ORF1ab_218_L	ORF1ab	218	ERR5196828	14120	C	T	0,999282	2021-01-12	United Kingdom
ORF1ab_314_L	ORF1ab	314	ERR5196828	14408	C	T	0,999105	2021-01-12	United Kingdom
ORF1ab_2209_E	ORF1ab	2209	ERR5196828	20092	A	G	0,999314	2021-01-12	United Kingdom
S_68_NA	S	68	ERR5196828	21764	A	-TACATG	0,997313	2021-01-12	United Kingdom
S_142_NA	S	142	ERR5196828	21987	G	-TGT	0,994585	2021-01-12	United Kingdom
S_501_Y	S	501	ERR5196828	23063	A	T	0,999489	2021-01-12	United Kingdom
S_570_D	S	570	ERR5196828	23271	C	A	0,999594	2021-01-12	United Kingdom
S_614_G	S	614	ERR5196828	23403	A	G	1	2021-01-12	United Kingdom
S_681_H	S	681	ERR5196828	23604	C	A	0,999577	2021-01-12	United Kingdom
S_716_I	S	716	ERR5196828	23709	C	T	0,999785	2021-01-12	United Kingdom
S_982_A	S	982	ERR5196828	24506	T	G	0,999755	2021-01-12	United Kingdom
S_1118_H	S	1118	ERR5196828	24914	G	C	0,999875	2021-01-12	United Kingdom
S_1214_G	S	1214	ERR5196828	25202	T	G	0,135965	2021-01-12	United Kingdom
S_1255_*	S	1255	ERR5196828	25325	A	T	0,05	2021-01-12	United Kingdom
E_13_V	E	13	ERR5196828	26281	A	G	0,999764	2021-01-12	United Kingdom
ORF8_27_*	ORF8	27	ERR5196828	27972	C	T	0,999727	2021-01-12	United Kingdom
ORF8_52_I	ORF8	52	ERR5196828	28048	G	T	0,999641	2021-01-12	United Kingdom
ORF8_68_*	ORF8	68	ERR5196828	28095	A	T	0,99877	2021-01-12	United Kingdom
ORF8_73_C	ORF8	73	ERR5196828	28111	A	G	0,999614	2021-01-12	United Kingdom
N_3_H	N	3	ERR5196828	28280	G	C	1	2021-01-12	United Kingdom
N_3_V	N	3	ERR5196828	28281	A	T	0,999615	2021-01-12	United Kingdom
N_3_E	N	3	ERR5196828	28282	T	A	0,999872	2021-01-12	United Kingdom
N_203_K	N	203	ERR5196828	28881	G	A	0,99757	2021-01-12	United Kingdom
N_204_R	N	204	ERR5196828	28883	G	C	0,999612	2021-01-12	United Kingdom
N_235_F	N	235	ERR5196828	28977	C	T	0,999784	2021-01-12	United Kingdom
ORF1ab_1001_I	ORF1ab	1001	ERR5196833	3267	C	T	1	2021-01-12	United Kingdom
ORF1ab_1708_D	ORF1ab	1708	ERR5196833	5388	C	A	1	2021-01-12	United Kingdom
ORF1ab_2230_T	ORF1ab	2230	ERR5196833	6954	T	C	0,999546	2021-01-12	United Kingdom
ORF1ab_2766_NA	ORF1ab	2766	ERR5196833	8562	T	-TAA	0,998689	2021-01-12	United Kingdom
ORF1ab_2780_L	ORF1ab	2780	ERR5196833	8603	T	C	0,999015	2021-01-12	United Kingdom
ORF1ab_3674_NA	ORF1ab	3674	ERR5196833	11287	G	-TCTGGTTTT	0,999706	2021-01-12	United Kingdom
ORF1ab_170_C	ORF1ab	170	ERR5196833	13975	G	T	0,999664	2021-01-12	United Kingdom
ORF1ab_1383_R	ORF1ab	1383	ERR5196833	17615	A	G	0,999645	2021-01-12	United Kingdom
ORF1ab_1568_C	ORF1ab	1568	ERR5196833	18169	G	T	0,999105	2021-01-12	United Kingdom
S_68_NA	S	68	ERR5196833	21764	A	-TACATG	0,998662	2021-01-12	United Kingdom
S_143_NA	S	143	ERR5196833	21990	T	-TTA	0,997365	2021-01-12	United Kingdom
S_501_Y	S	501	ERR5196833	23063	A	T	1	2021-01-12	United Kingdom
S_570_D	S	570	ERR5196833	23271	C	A	0,999781	2021-01-12	United Kingdom
S_614_G	S	614	ERR5196833	23403	A	G	0,999678	2021-01-12	United Kingdom
S_681_H	S	681	ERR5196833	23604	C	A	1	2021-01-12	United Kingdom
S_716_I	S	716	ERR5196833	23709	C	T	1	2021-01-12	United Kingdom
S_892_V	S	892	ERR5196833	24237	C	T	0,0738255	2021-01-12	United Kingdom
S_982_A	S	982	ERR5196833	24506	T	G	1	2021-01-12	United Kingdom
S_1118_H	S	1118	ERR5196833	24914	G	C	0,999767	2021-01-12	United Kingdom
S_1214_G	S	1214	ERR5196833	25202	T	G	0,133333	2021-01-12	United Kingdom
ORF3a_15_F	ORF3a	15	ERR5196833	25437	G	T	0,999891	2021-01-12	United Kingdom
ORF8_27_*	ORF8	27	ERR5196833	27972	C	T	0,999641	2021-01-12	United Kingdom
ORF8_52_I	ORF8	52	ERR5196833	28048	G	T	1	2021-01-12	United Kingdom
ORF8_73_C	ORF8	73	ERR5196833	28111	A	G	0,999716	2021-01-12	United Kingdom
N_3_H	N	3	ERR5196833	28280	G	C	1	2021-01-12	United Kingdom
N_3_V	N	3	ERR5196833	28281	A	T	0,999924	2021-01-12	United Kingdom
N_3_E	N	3	ERR5196833	28282	T	A	0,999618	2021-01-12	United Kingdom
N_203_K	N	203	ERR5196833	28881	G	A	0,997218	2021-01-12	United Kingdom
N_204_R	N	204	ERR5196833	28883	G	C	0,999544	2021-01-12	United Kingdom
N_235_F	N	235	ERR5196833	28977	C	T	0,999506	2021-01-12	United Kingdom
N_383_S	N	383	ERR5196833	29420	C	T	0,998966	2021-01-12	United Kingdom
ORF1ab_942_K	ORF1ab	942	ERR5196834	3089	G	A	0,999436	2021-01-12	United Kingdom
ORF1ab_3603_NA	ORF1ab	3603	ERR5196834	11074	C	+T	0,135004	2021-01-12	United Kingdom
ORF1ab_3606_NA	ORF1ab	3606	ERR5196834	11082	T	-G	0,0762675	2021-01-12	United Kingdom
ORF1ab_3606_F	ORF1ab	3606	ERR5196834	11083	G	T	0,999799	2021-01-12	United Kingdom
S_308_L	S	308	ERR5196834	22484	G	T	0,999393	2021-01-12	United Kingdom
S_614_G	S	614	ERR5196834	23403	A	G	1	2021-01-12	United Kingdom
S_1214_G	S	1214	ERR5196834	25202	T	G	0,267241	2021-01-12	United Kingdom
ORF8_27_*	ORF8	27	ERR5196834	27972	C	T	1	2021-01-12	United Kingdom
N_203_K	N	203	ERR5196834	28881	G	A	0,998994	2021-01-12	United Kingdom
N_204_R	N	204	ERR5196834	28883	G	C	0,999013	2021-01-12	United Kingdom
ORF1ab_1001_I	ORF1ab	1001	ERR5196835	3267	C	T	1	2021-01-12	United Kingdom
ORF1ab_1708_D	ORF1ab	1708	ERR5196835	5388	C	A	1	2021-01-12	United Kingdom
ORF1ab_2230_T	ORF1ab	2230	ERR5196835	6954	T	C	1	2021-01-12	United Kingdom
ORF1ab_3603_NA	ORF1ab	3603	ERR5196835	11074	C	-T	0,0553686	2021-01-12	United Kingdom
ORF1ab_3674_NA	ORF1ab	3674	ERR5196835	11287	G	-TCTGGTTTT	0,999835	2021-01-12	United Kingdom
ORF1ab_206_Y	ORF1ab	206	ERR5196835	14083	A	T	1	2021-01-12	United Kingdom
S_68_NA	S	68	ERR5196835	21764	A	-TACATG	0,998239	2021-01-12	United Kingdom
S_143_NA	S	143	ERR5196835	21990	T	-TTA	0,999332	2021-01-12	United Kingdom
S_501_Y	S	501	ERR5196835	23063	A	T	0,999517	2021-01-12	United Kingdom
S_570_D	S	570	ERR5196835	23271	C	A	1	2021-01-12	United Kingdom
S_614_G	S	614	ERR5196835	23403	A	G	0,999869	2021-01-12	United Kingdom
S_681_H	S	681	ERR5196835	23604	C	A	1	2021-01-12	United Kingdom
S_716_I	S	716	ERR5196835	23709	C	T	1	2021-01-12	United Kingdom
S_982_A	S	982	ERR5196835	24506	T	G	1	2021-01-12	United Kingdom
S_1118_H	S	1118	ERR5196835	24914	G	C	0,999718	2021-01-12	United Kingdom
S_1214_G	S	1214	ERR5196835	25202	T	G	0,186364	2021-01-12	United Kingdom
ORF8_27_*	ORF8	27	ERR5196835	27972	C	T	1	2021-01-12	United Kingdom
ORF8_52_I	ORF8	52	ERR5196835	28048	G	T	1	2021-01-12	United Kingdom
ORF8_73_C	ORF8	73	ERR5196835	28111	A	G	0,999184	2021-01-12	United Kingdom
N_3_H	N	3	ERR5196835	28280	G	C	0,999644	2021-01-12	United Kingdom
N_3_V	N	3	ERR5196835	28281	A	T	0,999821	2021-01-12	United Kingdom
N_3_E	N	3	ERR5196835	28282	T	A	0,999732	2021-01-12	United Kingdom
N_203_K	N	203	ERR5196835	28881	G	A	0,999137	2021-01-12	United Kingdom
N_204_R	N	204	ERR5196835	28883	G	C	1	2021-01-12	United Kingdom
N_235_F	N	235	ERR5196835	28977	C	T	0,998236	2021-01-12	United Kingdom
ORF1ab_730_F	ORF1ab	730	ERR5196836	2453	C	T	0,999067	2021-01-12	United Kingdom
ORF1ab_1001_I	ORF1ab	1001	ERR5196836	3267	C	T	1	2021-01-12	United Kingdom
ORF1ab_1708_D	ORF1ab	1708	ERR5196836	5388	C	A	0,999411	2021-01-12	United Kingdom
ORF1ab_2230_T	ORF1ab	2230	ERR5196836	6954	T	C	0,999831	2021-01-12	United Kingdom
ORF1ab_3235_V	ORF1ab	3235	ERR5196836	9969	C	T	0,219825	2021-01-12	United Kingdom
ORF1ab_3674_NA	ORF1ab	3674	ERR5196836	11287	G	-TCTGGTTTT	0,994963	2021-01-12	United Kingdom
ORF1ab_314_L	ORF1ab	314	ERR5196836	14408	C	T	1	2021-01-12	United Kingdom
S_68_NA	S	68	ERR5196836	21764	A	-TACATG	0,997209	2021-01-12	United Kingdom
S_143_NA	S	143	ERR5196836	21990	T	-TTA	0,998911	2021-01-12	United Kingdom
S_501_Y	S	501	ERR5196836	23063	A	T	0,999201	2021-01-12	United Kingdom
S_570_D	S	570	ERR5196836	23271	C	A	0,999828	2021-01-12	United Kingdom
S_614_G	S	614	ERR5196836	23403	A	G	0,999831	2021-01-12	United Kingdom
S_681_H	S	681	ERR5196836	23604	C	A	1	2021-01-12	United Kingdom
S_716_I	S	716	ERR5196836	23709	C	T	0,999752	2021-01-12	United Kingdom
S_982_A	S	982	ERR5196836	24506	T	G	0,999538	2021-01-12	United Kingdom
S_1118_H	S	1118	ERR5196836	24914	G	C	0,99984	2021-01-12	United Kingdom
S_1214_G	S	1214	ERR5196836	25202	T	G	0,0857909	2021-01-12	United Kingdom
ORF8_26_I	ORF8	26	ERR5196836	27970	C	T	0,0739178	2021-01-12	United Kingdom
ORF8_27_*	ORF8	27	ERR5196836	27972	C	T	0,999636	2021-01-12	United Kingdom
ORF8_52_I	ORF8	52	ERR5196836	28048	G	T	0,999649	2021-01-12	United Kingdom
ORF8_73_C	ORF8	73	ERR5196836	28111	A	G	0,999603	2021-01-12	United Kingdom
N_3_H	N	3	ERR5196836	28280	G	C	1	2021-01-12	United Kingdom
N_3_V	N	3	ERR5196836	28281	A	T	0,999688	2021-01-12	United Kingdom
N_3_E	N	3	ERR5196836	28282	T	A	0,999844	2021-01-12	United Kingdom
N_203_K	N	203	ERR5196836	28881	G	A	0,997495	2021-01-12	United Kingdom
N_204_R	N	204	ERR5196836	28883	G	C	0,999757	2021-01-12	United Kingdom
N_235_F	N	235	ERR5196836	28977	C	T	0,999733	2021-01-12	United Kingdom
ORF1ab_1001_I	ORF1ab	1001	ERR5196838	3267	C	T	0,999568	2021-01-11	United Kingdom
ORF1ab_1220_L	ORF1ab	1220	ERR5196838	3924	C	T	0,99908	2021-01-11	United Kingdom
ORF1ab_1708_D	ORF1ab	1708	ERR5196838	5388	C	A	1	2021-01-11	United Kingdom
ORF1ab_2230_T	ORF1ab	2230	ERR5196838	6954	T	C	1	2021-01-11	United Kingdom
ORF1ab_3674_NA	ORF1ab	3674	ERR5196838	11287	G	-TCTGGTTTT	0,999481	2021-01-11	United Kingdom
ORF1ab_100_N	ORF1ab	100	ERR5196838	13765	G	A	1	2021-01-11	United Kingdom
ORF1ab_314_L	ORF1ab	314	ERR5196838	14408	C	T	0,99982	2021-01-11	United Kingdom
ORF1ab_1383_R	ORF1ab	1383	ERR5196838	17615	A	G	0,999916	2021-01-11	United Kingdom
S_68_NA	S	68	ERR5196838	21764	A	-TACATG	0,995223	2021-01-11	United Kingdom
S_143_NA	S	143	ERR5196838	21990	T	-TTA	0,997949	2021-01-11	United Kingdom
S_501_Y	S	501	ERR5196838	23063	A	T	0,999684	2021-01-11	United Kingdom
S_570_D	S	570	ERR5196838	23271	C	A	0,999877	2021-01-11	United Kingdom
S_614_G	S	614	ERR5196838	23403	A	G	0,999697	2021-01-11	United Kingdom
S_681_H	S	681	ERR5196838	23604	C	A	1	2021-01-11	United Kingdom
S_716_I	S	716	ERR5196838	23709	C	T	0,999571	2021-01-11	United Kingdom
S_982_A	S	982	ERR5196838	24506	T	G	0,999813	2021-01-11	United Kingdom
S_1118_H	S	1118	ERR5196838	24914	G	C	0,999825	2021-01-11	United Kingdom
S_1214_G	S	1214	ERR5196838	25202	T	G	0,193271	2021-01-11	United Kingdom
ORF8_27_*	ORF8	27	ERR5196838	27972	C	T	0,999714	2021-01-11	United Kingdom
ORF8_52_I	ORF8	52	ERR5196838	28048	G	T	0,99986	2021-01-11	United Kingdom
ORF8_73_C	ORF8	73	ERR5196838	28111	A	G	0,999744	2021-01-11	United Kingdom
N_3_H	N	3	ERR5196838	28280	G	C	1	2021-01-11	United Kingdom
N_3_V	N	3	ERR5196838	28281	A	T	0,999896	2021-01-11	United Kingdom
N_3_E	N	3	ERR5196838	28282	T	A	0,999271	2021-01-11	United Kingdom
N_203_K	N	203	ERR5196838	28881	G	A	0,998926	2021-01-11	United Kingdom
N_204_R	N	204	ERR5196838	28883	G	C	1	2021-01-11	United Kingdom
N_235_F	N	235	ERR5196838	28977	C	T	0,998879	2021-01-11	United Kingdom
N_378_V	N	378	ERR5196838	29406	A	T	1	2021-01-11	United Kingdom
ORF1ab_519_S	ORF1ab	519	ERR5196839	1820	G	A	0,967136	2021-01-12	United Kingdom
ORF1ab_1001_I	ORF1ab	1001	ERR5196839	3267	C	T	1	2021-01-12	United Kingdom
ORF1ab_1662_S	ORF1ab	1662	ERR5196839	5250	A	G	1	2021-01-12	United Kingdom
ORF1ab_1708_D	ORF1ab	1708	ERR5196839	5388	C	A	0,999754	2021-01-12	United Kingdom
ORF1ab_2230_T	ORF1ab	2230	ERR5196839	6954	T	C	1	2021-01-12	United Kingdom
ORF1ab_3674_NA	ORF1ab	3674	ERR5196839	11287	G	-TCTGGTTTT	0,99865	2021-01-12	United Kingdom
ORF1ab_314_L	ORF1ab	314	ERR5196839	14408	C	T	1	2021-01-12	United Kingdom
S_68_NA	S	68	ERR5196839	21764	A	-TACATG	0,997519	2021-01-12	United Kingdom
S_143_NA	S	143	ERR5196839	21990	T	-TTA	0,999063	2021-01-12	United Kingdom
S_501_Y	S	501	ERR5196839	23063	A	T	0,999559	2021-01-12	United Kingdom
S_570_D	S	570	ERR5196839	23271	C	A	0,999569	2021-01-12	United Kingdom
S_614_G	S	614	ERR5196839	23403	A	G	0,999576	2021-01-12	United Kingdom
S_681_H	S	681	ERR5196839	23604	C	A	0,99987	2021-01-12	United Kingdom
S_716_I	S	716	ERR5196839	23709	C	T	0,999611	2021-01-12	United Kingdom
S_982_A	S	982	ERR5196839	24506	T	G	0,999703	2021-01-12	United Kingdom
S_1118_H	S	1118	ERR5196839	24914	G	C	0,999879	2021-01-12	United Kingdom
S_1214_G	S	1214	ERR5196839	25202	T	G	0,175	2021-01-12	United Kingdom
ORF8_27_*	ORF8	27	ERR5196839	27972	C	T	0,999647	2021-01-12	United Kingdom
ORF8_52_I	ORF8	52	ERR5196839	28048	G	T	1	2021-01-12	United Kingdom
ORF8_73_C	ORF8	73	ERR5196839	28111	A	G	0,999826	2021-01-12	United Kingdom
N_3_H	N	3	ERR5196839	28280	G	C	0,999904	2021-01-12	United Kingdom
N_3_V	N	3	ERR5196839	28281	A	T	0,99971	2021-01-12	United Kingdom
N_3_E	N	3	ERR5196839	28282	T	A	0,99971	2021-01-12	United Kingdom
N_203_K	N	203	ERR5196839	28881	G	A	0,998237	2021-01-12	United Kingdom
N_204_R	N	204	ERR5196839	28883	G	C	0,999555	2021-01-12	United Kingdom
N_235_F	N	235	ERR5196839	28977	C	T	0,999857	2021-01-12	United Kingdom
N_240_K	N	240	ERR5196839	28991	C	A	0,552829	2021-01-12	United Kingdom
ORF1ab_314_L	ORF1ab	314	ERR5196840	14408	C	T	0,999599	2021-01-11	United Kingdom
S_18_F	S	18	ERR5196840	21614	C	T	0,999811	2021-01-11	United Kingdom
S_222_V	S	222	ERR5196840	22227	C	T	1	2021-01-11	United Kingdom
S_614_G	S	614	ERR5196840	23403	A	G	1	2021-01-11	United Kingdom
S_1214_G	S	1214	ERR5196840	25202	T	G	0,139738	2021-01-11	United Kingdom
N_139_F	N	139	ERR5196840	28690	G	T	0,999669	2021-01-11	United Kingdom
N_220_V	N	220	ERR5196840	28932	C	T	0,999469	2021-01-11	United Kingdom
ORF10_30_L	ORF10	30	ERR5196840	29645	G	T	0,999606	2021-01-11	United Kingdom
ORF1ab_222_V	ORF1ab	222	ERR5196841	929	A	G	0,0864623	2021-01-12	United Kingdom
ORF1ab_519_S	ORF1ab	519	ERR5196841	1820	G	A	0,999622	2021-01-12	United Kingdom
ORF1ab_1001_I	ORF1ab	1001	ERR5196841	3267	C	T	1	2021-01-12	United Kingdom
ORF1ab_1662_S	ORF1ab	1662	ERR5196841	5250	A	G	0,999826	2021-01-12	United Kingdom
ORF1ab_1708_D	ORF1ab	1708	ERR5196841	5388	C	A	0,999885	2021-01-12	United Kingdom
ORF1ab_2230_T	ORF1ab	2230	ERR5196841	6954	T	C	0,999584	2021-01-12	United Kingdom
ORF1ab_3674_NA	ORF1ab	3674	ERR5196841	11287	G	-TCTGGTTTT	0,999302	2021-01-12	United Kingdom
ORF1ab_314_L	ORF1ab	314	ERR5196841	14408	C	T	0,999678	2021-01-12	United Kingdom
S_68_NA	S	68	ERR5196841	21764	A	-TACATG	0,997435	2021-01-12	United Kingdom
S_143_NA	S	143	ERR5196841	21990	T	-TTA	0,998728	2021-01-12	United Kingdom
S_501_Y	S	501	ERR5196841	23063	A	T	0,999548	2021-01-12	United Kingdom
S_570_D	S	570	ERR5196841	23271	C	A	0,999602	2021-01-12	United Kingdom
S_614_G	S	614	ERR5196841	23403	A	G	1	2021-01-12	United Kingdom
S_681_H	S	681	ERR5196841	23604	C	A	1	2021-01-12	United Kingdom
S_716_I	S	716	ERR5196841	23709	C	T	0,999842	2021-01-12	United Kingdom
S_982_A	S	982	ERR5196841	24506	T	G	0,999811	2021-01-12	United Kingdom
S_1118_H	S	1118	ERR5196841	24914	G	C	0,999884	2021-01-12	United Kingdom
S_1214_G	S	1214	ERR5196841	25202	T	G	0,139752	2021-01-12	United Kingdom
ORF8_27_*	ORF8	27	ERR5196841	27972	C	T	0,9996	2021-01-12	United Kingdom
ORF8_52_I	ORF8	52	ERR5196841	28048	G	T	0,999689	2021-01-12	United Kingdom
ORF8_73_C	ORF8	73	ERR5196841	28111	A	G	0,999641	2021-01-12	United Kingdom
N_3_H	N	3	ERR5196841	28280	G	C	1	2021-01-12	United Kingdom
N_3_V	N	3	ERR5196841	28281	A	T	0,999816	2021-01-12	United Kingdom
N_3_E	N	3	ERR5196841	28282	T	A	0,999816	2021-01-12	United Kingdom
N_203_K	N	203	ERR5196841	28881	G	A	0,997834	2021-01-12	United Kingdom
N_204_R	N	204	ERR5196841	28883	G	C	1	2021-01-12	United Kingdom
N_235_F	N	235	ERR5196841	28977	C	T	0,999569	2021-01-12	United Kingdom
N_240_K	N	240	ERR5196841	28991	C	A	0,805777	2021-01-12	United Kingdom
ORF1ab_1001_I	ORF1ab	1001	ERR5196845	3267	C	T	0,999833	2021-01-11	United Kingdom
ORF1ab_1708_D	ORF1ab	1708	ERR5196845	5388	C	A	0,99988	2021-01-11	United Kingdom
ORF1ab_2230_T	ORF1ab	2230	ERR5196845	6954	T	C	1	2021-01-11	United Kingdom
ORF1ab_3674_NA	ORF1ab	3674	ERR5196845	11287	G	-TCTGGTTTT	0,999448	2021-01-11	United Kingdom
ORF1ab_314_L	ORF1ab	314	ERR5196845	14408	C	T	0,999544	2021-01-11	United Kingdom
ORF1ab_2321_S	ORF1ab	2321	ERR5196845	20428	C	T	0,334689	2021-01-11	United Kingdom
S_5_F	S	5	ERR5196845	21575	C	T	1	2021-01-11	United Kingdom
S_68_NA	S	68	ERR5196845	21764	A	-TACATG	0,997004	2021-01-11	United Kingdom
S_143_NA	S	143	ERR5196845	21990	T	-TTA	0,998755	2021-01-11	United Kingdom
S_501_Y	S	501	ERR5196845	23063	A	T	0,999713	2021-01-11	United Kingdom
S_570_D	S	570	ERR5196845	23271	C	A	0,999839	2021-01-11	United Kingdom
S_614_G	S	614	ERR5196845	23403	A	G	1	2021-01-11	United Kingdom
S_681_H	S	681	ERR5196845	23604	C	A	0,999701	2021-01-11	United Kingdom
S_716_I	S	716	ERR5196845	23709	C	T	0,999649	2021-01-11	United Kingdom
S_982_A	S	982	ERR5196845	24506	T	G	1	2021-01-11	United Kingdom
S_1118_H	S	1118	ERR5196845	24914	G	C	1	2021-01-11	United Kingdom
S_1214_G	S	1214	ERR5196845	25202	T	G	0,170068	2021-01-11	United Kingdom
ORF8_27_*	ORF8	27	ERR5196845	27972	C	T	0,999708	2021-01-11	United Kingdom
ORF8_52_I	ORF8	52	ERR5196845	28048	G	T	0,999808	2021-01-11	United Kingdom
ORF8_73_C	ORF8	73	ERR5196845	28111	A	G	0,999818	2021-01-11	United Kingdom
N_3_H	N	3	ERR5196845	28280	G	C	0,999853	2021-01-11	United Kingdom
N_3_V	N	3	ERR5196845	28281	A	T	0,999853	2021-01-11	United Kingdom
N_3_E	N	3	ERR5196845	28282	T	A	0,999633	2021-01-11	United Kingdom
N_30_E	N	30	ERR5196845	28362	G	A	0,999644	2021-01-11	United Kingdom
N_203_K	N	203	ERR5196845	28881	G	A	0,997753	2021-01-11	United Kingdom
N_204_R	N	204	ERR5196845	28883	G	C	0,99971	2021-01-11	United Kingdom
N_235_F	N	235	ERR5196845	28977	C	T	0,999847	2021-01-11	United Kingdom
ORF10_8_V	ORF10	8	ERR5196845	29580	C	T	0,999765	2021-01-11	United Kingdom
ORF1ab_1001_I	ORF1ab	1001	ERR5196847	3267	C	T	0,999592	2021-01-12	United Kingdom
ORF1ab_1708_D	ORF1ab	1708	ERR5196847	5388	C	A	1	2021-01-12	United Kingdom
ORF1ab_2230_T	ORF1ab	2230	ERR5196847	6954	T	C	1	2021-01-12	United Kingdom
ORF1ab_3674_NA	ORF1ab	3674	ERR5196847	11287	G	-TCTGGTTTT	0,99897	2021-01-12	United Kingdom
ORF1ab_4164_I	ORF1ab	4164	ERR5196847	12756	C	T	0,999539	2021-01-12	United Kingdom
ORF1ab_1383_R	ORF1ab	1383	ERR5196847	17615	A	G	1	2021-01-12	United Kingdom
ORF1ab_1871_G	ORF1ab	1871	ERR5196847	19079	A	G	0,99969	2021-01-12	United Kingdom
S_68_NA	S	68	ERR5196847	21764	A	-TACATG	0,997645	2021-01-12	United Kingdom
S_143_NA	S	143	ERR5196847	21990	T	-TTA	0,999275	2021-01-12	United Kingdom
S_501_Y	S	501	ERR5196847	23063	A	T	0,999721	2021-01-12	United Kingdom
S_570_D	S	570	ERR5196847	23271	C	A	1	2021-01-12	United Kingdom
S_614_G	S	614	ERR5196847	23403	A	G	0,999882	2021-01-12	United Kingdom
S_681_H	S	681	ERR5196847	23604	C	A	0,999708	2021-01-12	United Kingdom
S_716_I	S	716	ERR5196847	23709	C	T	0,999708	2021-01-12	United Kingdom
S_982_A	S	982	ERR5196847	24506	T	G	1	2021-01-12	United Kingdom
S_1118_H	S	1118	ERR5196847	24914	G	C	0,999931	2021-01-12	United Kingdom
M_29_V	M	29	ERR5196847	26607	C	G	0,999838	2021-01-12	United Kingdom
ORF8_27_*	ORF8	27	ERR5196847	27972	C	T	1	2021-01-12	United Kingdom
ORF8_52_I	ORF8	52	ERR5196847	28048	G	T	1	2021-01-12	United Kingdom
ORF8_62_A	ORF8	62	ERR5196847	28078	T	C	1	2021-01-12	United Kingdom
ORF8_73_C	ORF8	73	ERR5196847	28111	A	G	1	2021-01-12	United Kingdom
N_3_H	N	3	ERR5196847	28280	G	C	0,999908	2021-01-12	United Kingdom
N_3_V	N	3	ERR5196847	28281	A	T	0,999355	2021-01-12	United Kingdom
N_3_E	N	3	ERR5196847	28282	T	A	0,999723	2021-01-12	United Kingdom
N_203_K	N	203	ERR5196847	28881	G	A	0,998195	2021-01-12	United Kingdom
N_204_R	N	204	ERR5196847	28883	G	C	1	2021-01-12	United Kingdom
N_235_F	N	235	ERR5196847	28977	C	T	1	2021-01-12	United Kingdom
ORF1ab_1001_I	ORF1ab	1001	ERR5196850	3267	C	T	1	2021-01-12	United Kingdom
ORF1ab_1708_D	ORF1ab	1708	ERR5196850	5388	C	A	0,998973	2021-01-12	United Kingdom
ORF1ab_2230_T	ORF1ab	2230	ERR5196850	6954	T	C	1	2021-01-12	United Kingdom
ORF1ab_2780_L	ORF1ab	2780	ERR5196850	8603	T	C	1	2021-01-12	United Kingdom
ORF1ab_3674_NA	ORF1ab	3674	ERR5196850	11287	G	-TCTGGTTTT	0,999405	2021-01-12	United Kingdom
ORF1ab_314_L	ORF1ab	314	ERR5196850	14408	C	T	0,999688	2021-01-12	United Kingdom
ORF1ab_1383_R	ORF1ab	1383	ERR5196850	17615	A	G	0,99973	2021-01-12	United Kingdom
S_68_NA	S	68	ERR5196850	21764	A	-TACATG	0,994527	2021-01-12	United Kingdom
S_143_NA	S	143	ERR5196850	21990	T	-TTA	0,998579	2021-01-12	United Kingdom
S_501_Y	S	501	ERR5196850	23063	A	T	0,999231	2021-01-12	United Kingdom
S_570_D	S	570	ERR5196850	23271	C	A	0,999779	2021-01-12	United Kingdom
S_614_G	S	614	ERR5196850	23403	A	G	1	2021-01-12	United Kingdom
S_681_H	S	681	ERR5196850	23604	C	A	1	2021-01-12	United Kingdom
S_716_I	S	716	ERR5196850	23709	C	T	1	2021-01-12	United Kingdom
S_982_A	S	982	ERR5196850	24506	T	G	0,99918	2021-01-12	United Kingdom
S_1118_H	S	1118	ERR5196850	24914	G	C	0,999935	2021-01-12	United Kingdom
S_1214_G	S	1214	ERR5196850	25202	T	G	0,23639	2021-01-12	United Kingdom
ORF3a_15_F	ORF3a	15	ERR5196850	25437	G	T	0,999697	2021-01-12	United Kingdom
ORF3a_182_R	ORF3a	182	ERR5196850	25937	A	G	0,999902	2021-01-12	United Kingdom
ORF8_27_*	ORF8	27	ERR5196850	27972	C	T	1	2021-01-12	United Kingdom
ORF8_52_I	ORF8	52	ERR5196850	28048	G	T	1	2021-01-12	United Kingdom
ORF8_73_C	ORF8	73	ERR5196850	28111	A	G	0,999829	2021-01-12	United Kingdom
N_3_H	N	3	ERR5196850	28280	G	C	0,999893	2021-01-12	United Kingdom
N_3_V	N	3	ERR5196850	28281	A	T	0,999839	2021-01-12	United Kingdom
N_3_E	N	3	ERR5196850	28282	T	A	0,999732	2021-01-12	United Kingdom
N_191_C	N	191	ERR5196850	28844	C	T	0,999726	2021-01-12	United Kingdom
N_203_K	N	203	ERR5196850	28881	G	A	0,997741	2021-01-12	United Kingdom
N_204_R	N	204	ERR5196850	28883	G	C	0,999453	2021-01-12	United Kingdom
N_235_F	N	235	ERR5196850	28977	C	T	0,999125	2021-01-12	United Kingdom
ORF1ab_1001_I	ORF1ab	1001	ERR5196851	3267	C	T	0,999922	2021-01-12	United Kingdom
ORF1ab_1708_D	ORF1ab	1708	ERR5196851	5388	C	A	0,999299	2021-01-12	United Kingdom
ORF1ab_2230_T	ORF1ab	2230	ERR5196851	6954	T	C	0,999646	2021-01-12	United Kingdom
ORF1ab_3674_NA	ORF1ab	3674	ERR5196851	11287	G	-TCTGGTTTT	0,997289	2021-01-12	United Kingdom
ORF1ab_1383_R	ORF1ab	1383	ERR5196851	17615	A	G	0,999636	2021-01-12	United Kingdom
S_68_NA	S	68	ERR5196851	21764	A	-TACATG	0,998393	2021-01-12	United Kingdom
S_143_NA	S	143	ERR5196851	21990	T	-TTA	0,997874	2021-01-12	United Kingdom
S_501_Y	S	501	ERR5196851	23063	A	T	0,99931	2021-01-12	United Kingdom
S_570_D	S	570	ERR5196851	23271	C	A	0,999747	2021-01-12	United Kingdom
S_614_G	S	614	ERR5196851	23403	A	G	0,99995	2021-01-12	United Kingdom
S_681_H	S	681	ERR5196851	23604	C	A	0,999903	2021-01-12	United Kingdom
S_716_I	S	716	ERR5196851	23709	C	T	0,999903	2021-01-12	United Kingdom
S_982_A	S	982	ERR5196851	24506	T	G	1	2021-01-12	United Kingdom
S_1118_H	S	1118	ERR5196851	24914	G	C	0,999791	2021-01-12	United Kingdom
S_1214_G	S	1214	ERR5196851	25202	T	G	0,178131	2021-01-12	United Kingdom
ORF8_27_*	ORF8	27	ERR5196851	27972	C	T	0,999553	2021-01-12	United Kingdom
ORF8_52_I	ORF8	52	ERR5196851	28048	G	T	1	2021-01-12	United Kingdom
ORF8_73_C	ORF8	73	ERR5196851	28111	A	G	0,999692	2021-01-12	United Kingdom
N_3_H	N	3	ERR5196851	28280	G	C	1	2021-01-12	United Kingdom
N_3_V	N	3	ERR5196851	28281	A	T	0,999734	2021-01-12	United Kingdom
N_3_E	N	3	ERR5196851	28282	T	A	0,999823	2021-01-12	United Kingdom
N_203_K	N	203	ERR5196851	28881	G	A	0,99823	2021-01-12	United Kingdom
N_204_R	N	204	ERR5196851	28883	G	C	0,999828	2021-01-12	United Kingdom
N_235_F	N	235	ERR5196851	28977	C	T	0,999622	2021-01-12	United Kingdom
N_247_I	N	247	ERR5196851	29013	C	T	0,999714	2021-01-12	United Kingdom
ORF1ab_1001_I	ORF1ab	1001	ERR5196853	3267	C	T	1	2021-01-12	United Kingdom
ORF1ab_1708_D	ORF1ab	1708	ERR5196853	5388	C	A	1	2021-01-12	United Kingdom
ORF1ab_2230_T	ORF1ab	2230	ERR5196853	6954	T	C	0,999587	2021-01-12	United Kingdom
ORF1ab_3674_NA	ORF1ab	3674	ERR5196853	11287	G	-TCTGGTTTT	0,998661	2021-01-12	United Kingdom
S_68_NA	S	68	ERR5196853	21764	A	-TACATG	0,994718	2021-01-12	United Kingdom
S_143_NA	S	143	ERR5196853	21990	T	-TTA	0,998852	2021-01-12	United Kingdom
S_501_Y	S	501	ERR5196853	23063	A	T	0,999203	2021-01-12	United Kingdom
S_570_D	S	570	ERR5196853	23271	C	A	0,999637	2021-01-12	United Kingdom
S_614_G	S	614	ERR5196853	23403	A	G	0,999911	2021-01-12	United Kingdom
S_681_H	S	681	ERR5196853	23604	C	A	0,999542	2021-01-12	United Kingdom
S_716_I	S	716	ERR5196853	23709	C	T	0,999773	2021-01-12	United Kingdom
S_982_A	S	982	ERR5196853	24506	T	G	1	2021-01-12	United Kingdom
S_1118_H	S	1118	ERR5196853	24914	G	C	0,999859	2021-01-12	United Kingdom
S_1214_G	S	1214	ERR5196853	25202	T	G	0,203593	2021-01-12	United Kingdom
ORF7a_99_L	ORF7a	99	ERR5196853	27689	C	T	1	2021-01-12	United Kingdom
ORF8_27_*	ORF8	27	ERR5196853	27972	C	T	1	2021-01-12	United Kingdom
ORF8_52_I	ORF8	52	ERR5196853	28048	G	T	1	2021-01-12	United Kingdom
ORF8_68_*	ORF8	68	ERR5196853	28095	A	T	0,998177	2021-01-12	United Kingdom
ORF8_73_C	ORF8	73	ERR5196853	28111	A	G	0,999822	2021-01-12	United Kingdom
N_3_H	N	3	ERR5196853	28280	G	C	1	2021-01-12	United Kingdom
N_3_V	N	3	ERR5196853	28281	A	T	0,999588	2021-01-12	United Kingdom
N_3_E	N	3	ERR5196853	28282	T	A	0,999918	2021-01-12	United Kingdom
N_203_K	N	203	ERR5196853	28881	G	A	0,997451	2021-01-12	United Kingdom
N_204_R	N	204	ERR5196853	28883	G	C	1	2021-01-12	United Kingdom
N_235_F	N	235	ERR5196853	28977	C	T	0,998219	2021-01-12	United Kingdom
ORF1ab_1001_I	ORF1ab	1001	ERR5196854	3267	C	T	0,999813	2021-01-12	United Kingdom
ORF1ab_1429_I	ORF1ab	1429	ERR5196854	4551	C	T	0,0843647	2021-01-12	United Kingdom
ORF1ab_1708_D	ORF1ab	1708	ERR5196854	5388	C	A	1	2021-01-12	United Kingdom
ORF1ab_2230_T	ORF1ab	2230	ERR5196854	6954	T	C	0,999853	2021-01-12	United Kingdom
ORF1ab_3674_NA	ORF1ab	3674	ERR5196854	11287	G	-TCTGGTTTT	0,995762	2021-01-12	United Kingdom
ORF1ab_4182_F	ORF1ab	4182	ERR5196854	12809	C	T	0,999624	2021-01-12	United Kingdom
ORF1ab_218_L	ORF1ab	218	ERR5196854	14120	C	T	0,998759	2021-01-12	United Kingdom
ORF1ab_314_L	ORF1ab	314	ERR5196854	14408	C	T	0,998759	2021-01-12	United Kingdom
S_68_NA	S	68	ERR5196854	21764	A	-TACATG	0,994189	2021-01-12	United Kingdom
S_143_NA	S	143	ERR5196854	21990	T	-TTA	0,99811	2021-01-12	United Kingdom
S_501_Y	S	501	ERR5196854	23063	A	T	0,999296	2021-01-12	United Kingdom
S_570_D	S	570	ERR5196854	23271	C	A	0,999875	2021-01-12	United Kingdom
S_614_G	S	614	ERR5196854	23403	A	G	0,999449	2021-01-12	United Kingdom
S_681_H	S	681	ERR5196854	23604	C	A	0,999859	2021-01-12	United Kingdom
S_716_I	S	716	ERR5196854	23709	C	T	0,999791	2021-01-12	United Kingdom
S_982_A	S	982	ERR5196854	24506	T	G	0,999787	2021-01-12	United Kingdom
S_1118_H	S	1118	ERR5196854	24914	G	C	0,999904	2021-01-12	United Kingdom
S_1214_G	S	1214	ERR5196854	25202	T	G	0,203671	2021-01-12	United Kingdom
ORF8_27_*	ORF8	27	ERR5196854	27972	C	T	0,999813	2021-01-12	United Kingdom
ORF8_52_I	ORF8	52	ERR5196854	28048	G	T	1	2021-01-12	United Kingdom
ORF8_68_*	ORF8	68	ERR5196854	28095	A	T	0,999099	2021-01-12	United Kingdom
ORF8_73_C	ORF8	73	ERR5196854	28111	A	G	0,999855	2021-01-12	United Kingdom
N_3_H	N	3	ERR5196854	28280	G	C	0,999939	2021-01-12	United Kingdom
N_3_V	N	3	ERR5196854	28281	A	T	0,999939	2021-01-12	United Kingdom
N_3_E	N	3	ERR5196854	28282	T	A	0,999755	2021-01-12	United Kingdom
N_203_K	N	203	ERR5196854	28881	G	A	0,998314	2021-01-12	United Kingdom
N_204_R	N	204	ERR5196854	28883	G	C	1	2021-01-12	United Kingdom
N_235_F	N	235	ERR5196854	28977	C	T	0,999706	2021-01-12	United Kingdom
ORF1ab_238_V	ORF1ab	238	ERR5196857	977	A	G	0,999607	2021-01-12	United Kingdom
ORF1ab_757_F	ORF1ab	757	ERR5196857	2534	G	T	0,999633	2021-01-12	United Kingdom
ORF1ab_789_I	ORF1ab	789	ERR5196857	2632	G	C	0,0675381	2021-01-12	United Kingdom
ORF1ab_1001_I	ORF1ab	1001	ERR5196857	3267	C	T	1	2021-01-12	United Kingdom
ORF1ab_1708_D	ORF1ab	1708	ERR5196857	5388	C	A	1	2021-01-12	United Kingdom
ORF1ab_2230_T	ORF1ab	2230	ERR5196857	6954	T	C	0,999365	2021-01-12	United Kingdom
ORF1ab_2780_L	ORF1ab	2780	ERR5196857	8603	T	C	0,999042	2021-01-12	United Kingdom
ORF1ab_3195_G	ORF1ab	3195	ERR5196857	9848	A	G	0,0666667	2021-01-12	United Kingdom
ORF1ab_3229_V	ORF1ab	3229	ERR5196857	9951	C	T	0,0637191	2021-01-12	United Kingdom
ORF1ab_3413_NA	ORF1ab	3413	ERR5196857	10504	T	-AACATA	0,0678161	2021-01-12	United Kingdom
ORF1ab_3603_NA	ORF1ab	3603	ERR5196857	11074	C	-T	0,0569118	2021-01-12	United Kingdom
ORF1ab_3674_NA	ORF1ab	3674	ERR5196857	11287	G	-TCTGGTTTT	0,999235	2021-01-12	United Kingdom
ORF1ab_838_T	ORF1ab	838	ERR5196857	15980	T	C	0,0584471	2021-01-12	United Kingdom
ORF1ab_898_F	ORF1ab	898	ERR5196857	16159	C	T	0,0928305	2021-01-12	United Kingdom
ORF1ab_1383_R	ORF1ab	1383	ERR5196857	17615	A	G	1	2021-01-12	United Kingdom
ORF1ab_1688_NA	ORF1ab	1688	ERR5196857	18530	T	-A	0,0568117	2021-01-12	United Kingdom
S_68_NA	S	68	ERR5196857	21764	A	-TACATG	0,997008	2021-01-12	United Kingdom
S_143_NA	S	143	ERR5196857	21990	T	-TTA	0,999307	2021-01-12	United Kingdom
S_501_Y	S	501	ERR5196857	23063	A	T	1	2021-01-12	United Kingdom
S_570_D	S	570	ERR5196857	23271	C	A	1	2021-01-12	United Kingdom
S_614_G	S	614	ERR5196857	23403	A	G	0,999818	2021-01-12	United Kingdom
S_681_H	S	681	ERR5196857	23604	C	A	0,999106	2021-01-12	United Kingdom
S_716_I	S	716	ERR5196857	23709	C	T	0,999115	2021-01-12	United Kingdom
S_982_A	S	982	ERR5196857	24506	T	G	1	2021-01-12	United Kingdom
S_1118_H	S	1118	ERR5196857	24914	G	C	0,999921	2021-01-12	United Kingdom
S_1214_G	S	1214	ERR5196857	25202	T	G	0,168618	2021-01-12	United Kingdom
ORF3a_15_F	ORF3a	15	ERR5196857	25437	G	T	0,999951	2021-01-12	United Kingdom
ORF8_27_*	ORF8	27	ERR5196857	27972	C	T	0,996552	2021-01-12	United Kingdom
ORF8_52_I	ORF8	52	ERR5196857	28048	G	T	1	2021-01-12	United Kingdom
ORF8_73_C	ORF8	73	ERR5196857	28111	A	G	0,999789	2021-01-12	United Kingdom
N_3_H	N	3	ERR5196857	28280	G	C	0,999839	2021-01-12	United Kingdom
N_3_V	N	3	ERR5196857	28281	A	T	0,999919	2021-01-12	United Kingdom
N_3_E	N	3	ERR5196857	28282	T	A	0,999838	2021-01-12	United Kingdom
N_203_K	N	203	ERR5196857	28881	G	A	1	2021-01-12	United Kingdom
N_204_R	N	204	ERR5196857	28883	G	C	1	2021-01-12	United Kingdom
N_235_F	N	235	ERR5196857	28977	C	T	1	2021-01-12	United Kingdom
N_364_S	N	364	ERR5196857	29363	C	T	0,0779221	2021-01-12	United Kingdom
ORF1ab_1001_I	ORF1ab	1001	ERR5196862	3267	C	T	1	2021-01-10	United Kingdom
ORF1ab_1708_D	ORF1ab	1708	ERR5196862	5388	C	A	1	2021-01-10	United Kingdom
ORF1ab_2230_T	ORF1ab	2230	ERR5196862	6954	T	C	1	2021-01-10	United Kingdom
ORF1ab_3674_NA	ORF1ab	3674	ERR5196862	11287	G	-TCTGGTTTT	0,990583	2021-01-10	United Kingdom
ORF1ab_314_L	ORF1ab	314	ERR5196862	14408	C	T	1	2021-01-10	United Kingdom
ORF1ab_1383_R	ORF1ab	1383	ERR5196862	17615	A	G	0,99963	2021-01-10	United Kingdom
ORF1ab_2000_C	ORF1ab	2000	ERR5196862	19465	C	T	0,0612864	2021-01-10	United Kingdom
S_68_NA	S	68	ERR5196862	21764	A	-TACATG	0,997671	2021-01-10	United Kingdom
S_143_NA	S	143	ERR5196862	21990	T	-TTA	0,999078	2021-01-10	United Kingdom
S_501_Y	S	501	ERR5196862	23063	A	T	1	2021-01-10	United Kingdom
S_570_D	S	570	ERR5196862	23271	C	A	1	2021-01-10	United Kingdom
S_614_G	S	614	ERR5196862	23403	A	G	1	2021-01-10	United Kingdom
S_681_H	S	681	ERR5196862	23604	C	A	1	2021-01-10	United Kingdom
S_716_I	S	716	ERR5196862	23709	C	T	1	2021-01-10	United Kingdom
S_859_N	S	859	ERR5196862	24138	C	A	0,383408	2021-01-10	United Kingdom
S_982_A	S	982	ERR5196862	24506	T	G	1	2021-01-10	United Kingdom
S_1118_H	S	1118	ERR5196862	24914	G	C	1	2021-01-10	United Kingdom
S_1214_G	S	1214	ERR5196862	25202	T	G	0,168627	2021-01-10	United Kingdom
ORF3a_255_A	ORF3a	255	ERR5196862	26156	T	C	0,999855	2021-01-10	United Kingdom
ORF8_27_*	ORF8	27	ERR5196862	27972	C	T	0,994152	2021-01-10	United Kingdom
ORF8_52_I	ORF8	52	ERR5196862	28048	G	T	1	2021-01-10	United Kingdom
ORF8_73_C	ORF8	73	ERR5196862	28111	A	G	0,999458	2021-01-10	United Kingdom
N_3_H	N	3	ERR5196862	28280	G	C	1	2021-01-10	United Kingdom
N_3_V	N	3	ERR5196862	28281	A	T	1	2021-01-10	United Kingdom
N_3_E	N	3	ERR5196862	28282	T	A	0,999477	2021-01-10	United Kingdom
N_203_K	N	203	ERR5196862	28881	G	A	1	2021-01-10	United Kingdom
N_204_R	N	204	ERR5196862	28883	G	C	1	2021-01-10	United Kingdom
N_235_F	N	235	ERR5196862	28977	C	T	1	2021-01-10	United Kingdom
ORF1ab_1001_I	ORF1ab	1001	ERR5196863	3267	C	T	1	2021-01-12	United Kingdom
ORF1ab_1708_D	ORF1ab	1708	ERR5196863	5388	C	A	0,999828	2021-01-12	United Kingdom
ORF1ab_2230_T	ORF1ab	2230	ERR5196863	6954	T	C	0,999508	2021-01-12	United Kingdom
ORF1ab_3674_NA	ORF1ab	3674	ERR5196863	11287	G	-TCTGGTTTT	0,998269	2021-01-12	United Kingdom
ORF1ab_314_L	ORF1ab	314	ERR5196863	14408	C	T	0,999327	2021-01-12	United Kingdom
ORF1ab_1001_S	ORF1ab	1001	ERR5196863	16468	C	T	0,99959	2021-01-12	United Kingdom
ORF1ab_1383_R	ORF1ab	1383	ERR5196863	17615	A	G	0,999884	2021-01-12	United Kingdom
S_68_NA	S	68	ERR5196863	21764	A	-TACATG	0,995759	2021-01-12	United Kingdom
S_143_NA	S	143	ERR5196863	21990	T	-TTA	0,99898	2021-01-12	United Kingdom
S_501_Y	S	501	ERR5196863	23063	A	T	0,99967	2021-01-12	United Kingdom
S_570_D	S	570	ERR5196863	23271	C	A	0,999859	2021-01-12	United Kingdom
S_614_G	S	614	ERR5196863	23403	A	G	0,999589	2021-01-12	United Kingdom
S_681_H	S	681	ERR5196863	23604	C	A	0,999897	2021-01-12	United Kingdom
S_716_I	S	716	ERR5196863	23709	C	T	0,999897	2021-01-12	United Kingdom
S_982_A	S	982	ERR5196863	24506	T	G	1	2021-01-12	United Kingdom
S_1118_H	S	1118	ERR5196863	24914	G	C	0,999751	2021-01-12	United Kingdom
S_1214_G	S	1214	ERR5196863	25202	T	G	0,17284	2021-01-12	United Kingdom
ORF8_27_*	ORF8	27	ERR5196863	27972	C	T	0,999683	2021-01-12	United Kingdom
ORF8_52_I	ORF8	52	ERR5196863	28048	G	T	0,999532	2021-01-12	United Kingdom
ORF8_73_C	ORF8	73	ERR5196863	28111	A	G	0,999627	2021-01-12	United Kingdom
N_3_H	N	3	ERR5196863	28280	G	C	1	2021-01-12	United Kingdom
N_3_V	N	3	ERR5196863	28281	A	T	0,999868	2021-01-12	United Kingdom
N_3_E	N	3	ERR5196863	28282	T	A	0,999736	2021-01-12	United Kingdom
N_203_K	N	203	ERR5196863	28881	G	A	0,997912	2021-01-12	United Kingdom
N_204_R	N	204	ERR5196863	28883	G	C	1	2021-01-12	United Kingdom
N_235_F	N	235	ERR5196863	28977	C	T	0,999008	2021-01-12	United Kingdom
ORF1ab_971_S	ORF1ab	971	ERR5196866	3176	C	T	0,266452	2021-01-11	United Kingdom
ORF1ab_1001_I	ORF1ab	1001	ERR5196866	3267	C	T	0,999843	2021-01-11	United Kingdom
ORF1ab_1576_NA	ORF1ab	1576	ERR5196866	4993	C	+CA	0,0554974	2021-01-11	United Kingdom
ORF1ab_1708_D	ORF1ab	1708	ERR5196866	5388	C	A	1	2021-01-11	United Kingdom
ORF1ab_2209_L	ORF1ab	2209	ERR5196866	6890	T	C	0,0755556	2021-01-11	United Kingdom
ORF1ab_2230_T	ORF1ab	2230	ERR5196866	6954	T	C	1	2021-01-11	United Kingdom
ORF1ab_3674_NA	ORF1ab	3674	ERR5196866	11287	G	-TCTGGTTTT	0,999442	2021-01-11	United Kingdom
ORF1ab_3748_I	ORF1ab	3748	ERR5196866	11507	G	A	1	2021-01-11	United Kingdom
ORF1ab_2309_S	ORF1ab	2309	ERR5196866	20393	T	C	0,326457	2021-01-11	United Kingdom
S_68_NA	S	68	ERR5196866	21764	A	-TACATG	0,999095	2021-01-11	United Kingdom
S_143_NA	S	143	ERR5196866	21990	T	-TTA	0,999285	2021-01-11	United Kingdom
S_501_Y	S	501	ERR5196866	23063	A	T	1	2021-01-11	United Kingdom
S_570_D	S	570	ERR5196866	23271	C	A	0,999779	2021-01-11	United Kingdom
S_614_G	S	614	ERR5196866	23403	A	G	0,999856	2021-01-11	United Kingdom
S_681_H	S	681	ERR5196866	23604	C	A	0,999127	2021-01-11	United Kingdom
S_716_I	S	716	ERR5196866	23709	C	T	1	2021-01-11	United Kingdom
S_982_A	S	982	ERR5196866	24506	T	G	1	2021-01-11	United Kingdom
S_1118_H	S	1118	ERR5196866	24914	G	C	0,999906	2021-01-11	United Kingdom
S_1214_G	S	1214	ERR5196866	25202	T	G	0,113725	2021-01-11	United Kingdom
ORF3a_182_Y	ORF3a	182	ERR5196866	25936	C	T	0,0942466	2021-01-11	United Kingdom
ORF8_27_*	ORF8	27	ERR5196866	27972	C	T	1	2021-01-11	United Kingdom
ORF8_52_I	ORF8	52	ERR5196866	28048	G	T	1	2021-01-11	United Kingdom
ORF8_67_F	ORF8	67	ERR5196866	28093	C	T	1	2021-01-11	United Kingdom
ORF8_73_C	ORF8	73	ERR5196866	28111	A	G	0,999864	2021-01-11	United Kingdom
N_3_H	N	3	ERR5196866	28280	G	C	0,999786	2021-01-11	United Kingdom
N_3_V	N	3	ERR5196866	28281	A	T	0,99957	2021-01-11	United Kingdom
N_3_E	N	3	ERR5196866	28282	T	A	0,999893	2021-01-11	United Kingdom
N_203_K	N	203	ERR5196866	28881	G	A	0,997389	2021-01-11	United Kingdom
N_204_R	N	204	ERR5196866	28883	G	C	1	2021-01-11	United Kingdom
N_235_F	N	235	ERR5196866	28977	C	T	0,999115	2021-01-11	United Kingdom
N_254_V	N	254	ERR5196866	29034	C	T	0,0805643	2021-01-11	United Kingdom
ORF1ab_2181_I	ORF1ab	2181	ERR5196868	6807	C	T	0,99929	2021-01-11	United Kingdom
ORF1ab_2554_V	ORF1ab	2554	ERR5196868	7926	C	T	0,999756	2021-01-11	United Kingdom
ORF1ab_2799_Y	ORF1ab	2799	ERR5196868	8660	C	T	0,99925	2021-01-11	United Kingdom
ORF1ab_3909_G	ORF1ab	3909	ERR5196868	11991	A	G	0,999852	2021-01-11	United Kingdom
ORF1ab_314_L	ORF1ab	314	ERR5196868	14408	C	T	0,998018	2021-01-11	United Kingdom
S_222_V	S	222	ERR5196868	22227	C	T	1	2021-01-11	United Kingdom
S_614_G	S	614	ERR5196868	23403	A	G	0,999579	2021-01-11	United Kingdom
S_1214_G	S	1214	ERR5196868	25202	T	G	0,0605112	2021-01-11	United Kingdom
N_29_H	N	29	ERR5196868	28358	A	C	0,999663	2021-01-11	United Kingdom
N_220_V	N	220	ERR5196868	28932	C	T	0,999737	2021-01-11	United Kingdom
ORF10_30_L	ORF10	30	ERR5196868	29645	G	T	0,999801	2021-01-11	United Kingdom
ORF1ab_1001_I	ORF1ab	1001	ERR5196869	3267	C	T	1	2021-01-09	United Kingdom
ORF1ab_1708_D	ORF1ab	1708	ERR5196869	5388	C	A	0,99981	2021-01-09	United Kingdom
ORF1ab_2230_T	ORF1ab	2230	ERR5196869	6954	T	C	0,999807	2021-01-09	United Kingdom
ORF1ab_3674_NA	ORF1ab	3674	ERR5196869	11287	G	-TCTGGTTTT	0,997371	2021-01-09	United Kingdom
ORF1ab_314_L	ORF1ab	314	ERR5196869	14408	C	T	0,999684	2021-01-09	United Kingdom
ORF1ab_1383_R	ORF1ab	1383	ERR5196869	17615	A	G	0,99992	2021-01-09	United Kingdom
ORF1ab_1428_V	ORF1ab	1428	ERR5196869	17750	C	T	0,998597	2021-01-09	United Kingdom
S_68_NA	S	68	ERR5196869	21764	A	-TACATG	0,994178	2021-01-09	United Kingdom
S_143_NA	S	143	ERR5196869	21990	T	-TTA	0,998098	2021-01-09	United Kingdom
S_501_Y	S	501	ERR5196869	23063	A	T	0,999182	2021-01-09	United Kingdom
S_570_D	S	570	ERR5196869	23271	C	A	0,999842	2021-01-09	United Kingdom
S_614_G	S	614	ERR5196869	23403	A	G	0,99969	2021-01-09	United Kingdom
S_681_H	S	681	ERR5196869	23604	C	A	0,999854	2021-01-09	United Kingdom
S_716_I	S	716	ERR5196869	23709	C	T	0,999712	2021-01-09	United Kingdom
S_982_A	S	982	ERR5196869	24506	T	G	0,999279	2021-01-09	United Kingdom
S_1118_H	S	1118	ERR5196869	24914	G	C	0,999885	2021-01-09	United Kingdom
S_1214_G	S	1214	ERR5196869	25202	T	G	0,139818	2021-01-09	United Kingdom
ORF8_27_*	ORF8	27	ERR5196869	27972	C	T	0,999585	2021-01-09	United Kingdom
ORF8_52_I	ORF8	52	ERR5196869	28048	G	T	0,999932	2021-01-09	United Kingdom
ORF8_73_C	ORF8	73	ERR5196869	28111	A	G	0,999527	2021-01-09	United Kingdom
N_3_H	N	3	ERR5196869	28280	G	C	1	2021-01-09	United Kingdom
N_3_V	N	3	ERR5196869	28281	A	T	0,999706	2021-01-09	United Kingdom
N_3_E	N	3	ERR5196869	28282	T	A	0,999413	2021-01-09	United Kingdom
N_55_S	N	55	ERR5196869	28436	G	T	0,0822563	2021-01-09	United Kingdom
N_203_K	N	203	ERR5196869	28881	G	A	0,995721	2021-01-09	United Kingdom
N_204_R	N	204	ERR5196869	28883	G	C	1	2021-01-09	United Kingdom
N_235_F	N	235	ERR5196869	28977	C	T	0,999697	2021-01-09	United Kingdom
ORF10_10_S	ORF10	10	ERR5196869	29585	C	T	0,67331	2021-01-09	United Kingdom
ORF1ab_1001_I	ORF1ab	1001	ERR5196873	3267	C	T	0,999937	2021-01-12	United Kingdom
ORF1ab_1708_D	ORF1ab	1708	ERR5196873	5388	C	A	0,999748	2021-01-12	United Kingdom
ORF1ab_2230_T	ORF1ab	2230	ERR5196873	6954	T	C	0,999551	2021-01-12	United Kingdom
ORF1ab_2342_R	ORF1ab	2342	ERR5196873	7289	G	A	0,218064	2021-01-12	United Kingdom
ORF1ab_3674_NA	ORF1ab	3674	ERR5196873	11287	G	-TCTGGTTTT	0,99842	2021-01-12	United Kingdom
ORF1ab_314_L	ORF1ab	314	ERR5196873	14408	C	T	0,998861	2021-01-12	United Kingdom
ORF1ab_797_I	ORF1ab	797	ERR5196873	15857	C	T	0,999937	2021-01-12	United Kingdom
ORF1ab_1383_R	ORF1ab	1383	ERR5196873	17615	A	G	0,999874	2021-01-12	United Kingdom
S_68_NA	S	68	ERR5196873	21764	A	-TACATG	0,997183	2021-01-12	United Kingdom
S_143_NA	S	143	ERR5196873	21990	T	-TTA	0,998984	2021-01-12	United Kingdom
S_501_Y	S	501	ERR5196873	23063	A	T	0,999432	2021-01-12	United Kingdom
S_570_D	S	570	ERR5196873	23271	C	A	0,999902	2021-01-12	United Kingdom
S_614_G	S	614	ERR5196873	23403	A	G	0,999568	2021-01-12	United Kingdom
S_681_H	S	681	ERR5196873	23604	C	A	0,999799	2021-01-12	United Kingdom
S_716_I	S	716	ERR5196873	23709	C	T	1	2021-01-12	United Kingdom
S_982_A	S	982	ERR5196873	24506	T	G	0,999826	2021-01-12	United Kingdom
S_1118_H	S	1118	ERR5196873	24914	G	C	0,999669	2021-01-12	United Kingdom
S_1214_G	S	1214	ERR5196873	25202	T	G	0,139766	2021-01-12	United Kingdom
ORF7b_44_Q	ORF7b	44	ERR5196873	27885	T	C	0,998296	2021-01-12	United Kingdom
ORF8_27_*	ORF8	27	ERR5196873	27972	C	T	0,999779	2021-01-12	United Kingdom
ORF8_52_I	ORF8	52	ERR5196873	28048	G	T	0,999784	2021-01-12	United Kingdom
ORF8_73_C	ORF8	73	ERR5196873	28111	A	G	0,999794	2021-01-12	United Kingdom
N_3_H	N	3	ERR5196873	28280	G	C	0,999904	2021-01-12	United Kingdom
N_3_V	N	3	ERR5196873	28281	A	T	0,99976	2021-01-12	United Kingdom
N_3_E	N	3	ERR5196873	28282	T	A	0,999186	2021-01-12	United Kingdom
N_203_K	N	203	ERR5196873	28881	G	A	0,998139	2021-01-12	United Kingdom
N_204_R	N	204	ERR5196873	28883	G	C	0,999835	2021-01-12	United Kingdom
N_235_F	N	235	ERR5196873	28977	C	T	1	2021-01-12	United Kingdom
ORF1ab_1001_I	ORF1ab	1001	ERR5196875	3267	C	T	0,99991	2021-01-12	United Kingdom
ORF1ab_1708_D	ORF1ab	1708	ERR5196875	5388	C	A	1	2021-01-12	United Kingdom
ORF1ab_2230_T	ORF1ab	2230	ERR5196875	6954	T	C	0,999579	2021-01-12	United Kingdom
ORF1ab_2780_L	ORF1ab	2780	ERR5196875	8603	T	C	0,999573	2021-01-12	United Kingdom
ORF1ab_3674_NA	ORF1ab	3674	ERR5196875	11287	G	-TCTGGTTTT	0,998416	2021-01-12	United Kingdom
ORF1ab_314_L	ORF1ab	314	ERR5196875	14408	C	T	0,999227	2021-01-12	United Kingdom
ORF1ab_1383_R	ORF1ab	1383	ERR5196875	17615	A	G	0,999886	2021-01-12	United Kingdom
S_68_NA	S	68	ERR5196875	21764	A	-TACATG	0,996562	2021-01-12	United Kingdom
S_143_NA	S	143	ERR5196875	21990	T	-TTA	0,997724	2021-01-12	United Kingdom
S_501_Y	S	501	ERR5196875	23063	A	T	0,999182	2021-01-12	United Kingdom
S_570_D	S	570	ERR5196875	23271	C	A	0,999915	2021-01-12	United Kingdom
S_614_G	S	614	ERR5196875	23403	A	G	0,999578	2021-01-12	United Kingdom
S_681_H	S	681	ERR5196875	23604	C	A	0,999904	2021-01-12	United Kingdom
S_716_I	S	716	ERR5196875	23709	C	T	0,999658	2021-01-12	United Kingdom
S_982_A	S	982	ERR5196875	24506	T	G	0,999781	2021-01-12	United Kingdom
S_1118_H	S	1118	ERR5196875	24914	G	C	0,999953	2021-01-12	United Kingdom
S_1214_G	S	1214	ERR5196875	25202	T	G	0,171186	2021-01-12	United Kingdom
ORF3a_15_F	ORF3a	15	ERR5196875	25437	G	T	0,999781	2021-01-12	United Kingdom
ORF3a_182_R	ORF3a	182	ERR5196875	25937	A	G	0,999866	2021-01-12	United Kingdom
ORF8_27_*	ORF8	27	ERR5196875	27972	C	T	0,997361	2021-01-12	United Kingdom
ORF8_52_I	ORF8	52	ERR5196875	28048	G	T	0,999784	2021-01-12	United Kingdom
ORF8_73_C	ORF8	73	ERR5196875	28111	A	G	0,999676	2021-01-12	United Kingdom
N_3_H	N	3	ERR5196875	28280	G	C	0,999921	2021-01-12	United Kingdom
N_3_V	N	3	ERR5196875	28281	A	T	0,999604	2021-01-12	United Kingdom
N_3_E	N	3	ERR5196875	28282	T	A	0,999762	2021-01-12	United Kingdom
N_191_C	N	191	ERR5196875	28844	C	T	0,999663	2021-01-12	United Kingdom
N_203_K	N	203	ERR5196875	28881	G	A	0,998862	2021-01-12	United Kingdom
N_204_R	N	204	ERR5196875	28883	G	C	0,999781	2021-01-12	United Kingdom
N_235_F	N	235	ERR5196875	28977	C	T	0,999867	2021-01-12	United Kingdom
ORF1ab_1001_I	ORF1ab	1001	ERR5196876	3267	C	T	1	2021-01-12	United Kingdom
ORF1ab_1708_D	ORF1ab	1708	ERR5196876	5388	C	A	1	2021-01-12	United Kingdom
ORF1ab_2230_T	ORF1ab	2230	ERR5196876	6954	T	C	0,999237	2021-01-12	United Kingdom
ORF1ab_3603_NA	ORF1ab	3603	ERR5196876	11074	C	-T	0,0562184	2021-01-12	United Kingdom
ORF1ab_3674_NA	ORF1ab	3674	ERR5196876	11287	G	-TCTGGTTTT	0,999307	2021-01-12	United Kingdom
S_68_NA	S	68	ERR5196876	21764	A	-TACATG	0,998542	2021-01-12	United Kingdom
S_143_NA	S	143	ERR5196876	21990	T	-TTA	0,99867	2021-01-12	United Kingdom
S_501_Y	S	501	ERR5196876	23063	A	T	0,999527	2021-01-12	United Kingdom
S_570_D	S	570	ERR5196876	23271	C	A	0,999831	2021-01-12	United Kingdom
S_614_G	S	614	ERR5196876	23403	A	G	0,999917	2021-01-12	United Kingdom
S_681_H	S	681	ERR5196876	23604	C	A	1	2021-01-12	United Kingdom
S_716_I	S	716	ERR5196876	23709	C	T	0,999799	2021-01-12	United Kingdom
S_982_A	S	982	ERR5196876	24506	T	G	1	2021-01-12	United Kingdom
S_1118_H	S	1118	ERR5196876	24914	G	C	0,999886	2021-01-12	United Kingdom
S_1214_G	S	1214	ERR5196876	25202	T	G	0,163399	2021-01-12	United Kingdom
M_10_A	M	10	ERR5196876	26551	T	C	1	2021-01-12	United Kingdom
ORF7a_1_I	ORF7a	1	ERR5196876	27396	G	T	0,999868	2021-01-12	United Kingdom
ORF8_27_*	ORF8	27	ERR5196876	27972	C	T	1	2021-01-12	United Kingdom
ORF8_52_I	ORF8	52	ERR5196876	28048	G	T	1	2021-01-12	United Kingdom
ORF8_68_*	ORF8	68	ERR5196876	28095	A	T	0,995822	2021-01-12	United Kingdom
ORF8_73_C	ORF8	73	ERR5196876	28111	A	G	0,999914	2021-01-12	United Kingdom
N_3_H	N	3	ERR5196876	28280	G	C	0,999837	2021-01-12	United Kingdom
N_3_V	N	3	ERR5196876	28281	A	T	0,999755	2021-01-12	United Kingdom
N_3_E	N	3	ERR5196876	28282	T	A	1	2021-01-12	United Kingdom
N_203_K	N	203	ERR5196876	28881	G	A	1	2021-01-12	United Kingdom
N_204_R	N	204	ERR5196876	28883	G	C	1	2021-01-12	United Kingdom
N_235_F	N	235	ERR5196876	28977	C	T	0,998736	2021-01-12	United Kingdom
ORF1ab_1001_I	ORF1ab	1001	ERR5196878	3267	C	T	0,999629	2021-01-12	United Kingdom
ORF1ab_1567_A	ORF1ab	1567	ERR5196878	4964	A	G	0,999342	2021-01-12	United Kingdom
ORF1ab_1708_D	ORF1ab	1708	ERR5196878	5388	C	A	1	2021-01-12	United Kingdom
ORF1ab_2230_T	ORF1ab	2230	ERR5196878	6954	T	C	0,999675	2021-01-12	United Kingdom
ORF1ab_3674_NA	ORF1ab	3674	ERR5196878	11287	G	-TCTGGTTTT	0,998186	2021-01-12	United Kingdom
ORF1ab_3923_R	ORF1ab	3923	ERR5196878	12032	G	C	0,999565	2021-01-12	United Kingdom
ORF1ab_3966_R	ORF1ab	3966	ERR5196878	12162	A	G	0,999843	2021-01-12	United Kingdom
ORF1ab_314_L	ORF1ab	314	ERR5196878	14408	C	T	1	2021-01-12	United Kingdom
ORF1ab_1383_R	ORF1ab	1383	ERR5196878	17615	A	G	0,999814	2021-01-12	United Kingdom
S_68_NA	S	68	ERR5196878	21764	A	-TACATG	0,997746	2021-01-12	United Kingdom
S_143_NA	S	143	ERR5196878	21990	T	-TTA	0,997838	2021-01-12	United Kingdom
S_501_Y	S	501	ERR5196878	23063	A	T	0,999364	2021-01-12	United Kingdom
S_570_D	S	570	ERR5196878	23271	C	A	0,999746	2021-01-12	United Kingdom
S_614_G	S	614	ERR5196878	23403	A	G	1	2021-01-12	United Kingdom
S_681_H	S	681	ERR5196878	23604	C	A	1	2021-01-12	United Kingdom
S_716_I	S	716	ERR5196878	23709	C	T	0,999444	2021-01-12	United Kingdom
S_982_A	S	982	ERR5196878	24506	T	G	1	2021-01-12	United Kingdom
S_1118_H	S	1118	ERR5196878	24914	G	C	0,999929	2021-01-12	United Kingdom
S_1214_G	S	1214	ERR5196878	25202	T	G	0,260618	2021-01-12	United Kingdom
ORF3a_134_C	ORF3a	134	ERR5196878	25792	C	T	1	2021-01-12	United Kingdom
ORF8_27_*	ORF8	27	ERR5196878	27972	C	T	0,999517	2021-01-12	United Kingdom
ORF8_52_I	ORF8	52	ERR5196878	28048	G	T	1	2021-01-12	United Kingdom
ORF8_73_C	ORF8	73	ERR5196878	28111	A	G	0,999843	2021-01-12	United Kingdom
N_3_H	N	3	ERR5196878	28280	G	C	0,999494	2021-01-12	United Kingdom
N_3_V	N	3	ERR5196878	28281	A	T	0,999898	2021-01-12	United Kingdom
N_3_E	N	3	ERR5196878	28282	T	A	0,999391	2021-01-12	United Kingdom
N_203_K	N	203	ERR5196878	28881	G	A	1	2021-01-12	United Kingdom
N_204_R	N	204	ERR5196878	28883	G	C	1	2021-01-12	United Kingdom
N_235_F	N	235	ERR5196878	28977	C	T	1	2021-01-12	United Kingdom
ORF1ab_1001_I	ORF1ab	1001	ERR5196881	3267	C	T	0,999852	2021-01-12	United Kingdom
ORF1ab_1708_D	ORF1ab	1708	ERR5196881	5388	C	A	1	2021-01-12	United Kingdom
ORF1ab_2230_T	ORF1ab	2230	ERR5196881	6954	T	C	1	2021-01-12	United Kingdom
ORF1ab_3674_NA	ORF1ab	3674	ERR5196881	11287	G	-TCTGGTTTT	0,997647	2021-01-12	United Kingdom
ORF1ab_314_L	ORF1ab	314	ERR5196881	14408	C	T	0,999758	2021-01-12	United Kingdom
ORF1ab_611_S	ORF1ab	611	ERR5196881	15298	C	T	0,0879802	2021-01-12	United Kingdom
S_68_NA	S	68	ERR5196881	21764	A	-TACATG	0,994087	2021-01-12	United Kingdom
S_143_NA	S	143	ERR5196881	21990	T	-TTA	0,997606	2021-01-12	United Kingdom
S_501_Y	S	501	ERR5196881	23063	A	T	0,999686	2021-01-12	United Kingdom
S_570_D	S	570	ERR5196881	23271	C	A	0,999749	2021-01-12	United Kingdom
S_614_G	S	614	ERR5196881	23403	A	G	0,999918	2021-01-12	United Kingdom
S_681_H	S	681	ERR5196881	23604	C	A	0,999668	2021-01-12	United Kingdom
S_716_I	S	716	ERR5196881	23709	C	T	0,999919	2021-01-12	United Kingdom
S_982_A	S	982	ERR5196881	24506	T	G	1	2021-01-12	United Kingdom
S_1118_H	S	1118	ERR5196881	24914	G	C	0,999512	2021-01-12	United Kingdom
S_1214_G	S	1214	ERR5196881	25202	T	G	0,162763	2021-01-12	United Kingdom
M_69_S	M	69	ERR5196881	26727	G	T	0,0718951	2021-01-12	United Kingdom
ORF7a_99_L	ORF7a	99	ERR5196881	27689	C	T	1	2021-01-12	United Kingdom
ORF8_27_*	ORF8	27	ERR5196881	27972	C	T	0,999725	2021-01-12	United Kingdom
ORF8_52_I	ORF8	52	ERR5196881	28048	G	T	0,999731	2021-01-12	United Kingdom
ORF8_68_*	ORF8	68	ERR5196881	28095	A	T	0,998135	2021-01-12	United Kingdom
ORF8_73_C	ORF8	73	ERR5196881	28111	A	G	0,999722	2021-01-12	United Kingdom
N_3_H	N	3	ERR5196881	28280	G	C	0,999928	2021-01-12	United Kingdom
N_3_V	N	3	ERR5196881	28281	A	T	0,999636	2021-01-12	United Kingdom
N_3_E	N	3	ERR5196881	28282	T	A	0,99971	2021-01-12	United Kingdom
N_203_K	N	203	ERR5196881	28881	G	A	0,998542	2021-01-12	United Kingdom
N_204_R	N	204	ERR5196881	28883	G	C	0,999715	2021-01-12	United Kingdom
N_235_F	N	235	ERR5196881	28977	C	T	0,999416	2021-01-12	United Kingdom
ORF1ab_309_S	ORF1ab	309	ERR5196883	1190	C	T	0,999835	2021-01-12	United Kingdom
ORF1ab_489_G	ORF1ab	489	ERR5196883	1731	A	G	0,999235	2021-01-12	United Kingdom
ORF1ab_1001_I	ORF1ab	1001	ERR5196883	3267	C	T	0,999924	2021-01-12	United Kingdom
ORF1ab_1517_F	ORF1ab	1517	ERR5196883	4815	C	T	0,999894	2021-01-12	United Kingdom
ORF1ab_1708_D	ORF1ab	1708	ERR5196883	5388	C	A	0,999775	2021-01-12	United Kingdom
ORF1ab_2230_T	ORF1ab	2230	ERR5196883	6954	T	C	0,998848	2021-01-12	United Kingdom
ORF1ab_3330_F	ORF1ab	3330	ERR5196883	10255	G	T	0,985069	2021-01-12	United Kingdom
ORF1ab_3674_NA	ORF1ab	3674	ERR5196883	11287	G	-TCTGGTTTT	0,991686	2021-01-12	United Kingdom
ORF1ab_4249_I	ORF1ab	4249	ERR5196883	13011	C	T	0,998695	2021-01-12	United Kingdom
ORF1ab_314_L	ORF1ab	314	ERR5196883	14408	C	T	0,99971	2021-01-12	United Kingdom
S_68_NA	S	68	ERR5196883	21764	A	-TACATG	0,99732	2021-01-12	United Kingdom
S_143_NA	S	143	ERR5196883	21990	T	-TTA	0,998021	2021-01-12	United Kingdom
S_501_Y	S	501	ERR5196883	23063	A	T	0,999405	2021-01-12	United Kingdom
S_570_D	S	570	ERR5196883	23271	C	A	0,999884	2021-01-12	United Kingdom
S_614_G	S	614	ERR5196883	23403	A	G	0,999943	2021-01-12	United Kingdom
S_681_H	S	681	ERR5196883	23604	C	A	0,999809	2021-01-12	United Kingdom
S_716_I	S	716	ERR5196883	23709	C	T	0,99981	2021-01-12	United Kingdom
S_982_A	S	982	ERR5196883	24506	T	G	0,999541	2021-01-12	United Kingdom
S_1118_H	S	1118	ERR5196883	24914	G	C	0,999664	2021-01-12	United Kingdom
S_1214_G	S	1214	ERR5196883	25202	T	G	0,123473	2021-01-12	United Kingdom
ORF7a_101_NA	ORF7a	101	ERR5196883	27695	T	-TCTTA	0,0995778	2021-01-12	United Kingdom
ORF8_27_*	ORF8	27	ERR5196883	27972	C	T	0,999735	2021-01-12	United Kingdom
ORF8_52_I	ORF8	52	ERR5196883	28048	G	T	0,999745	2021-01-12	United Kingdom
ORF8_73_C	ORF8	73	ERR5196883	28111	A	G	0,999809	2021-01-12	United Kingdom
N_3_H	N	3	ERR5196883	28280	G	C	0,999396	2021-01-12	United Kingdom
N_3_V	N	3	ERR5196883	28281	A	T	0,99995	2021-01-12	United Kingdom
N_3_E	N	3	ERR5196883	28282	T	A	0,999698	2021-01-12	United Kingdom
N_203_K	N	203	ERR5196883	28881	G	A	0,998441	2021-01-12	United Kingdom
N_204_R	N	204	ERR5196883	28883	G	C	0,999849	2021-01-12	United Kingdom
N_235_F	N	235	ERR5196883	28977	C	T	0,999832	2021-01-12	United Kingdom
ORF1ab_1001_I	ORF1ab	1001	ERR5196886	3267	C	T	1	2021-01-12	United Kingdom
ORF1ab_1708_D	ORF1ab	1708	ERR5196886	5388	C	A	1	2021-01-12	United Kingdom
ORF1ab_3603_NA	ORF1ab	3603	ERR5196886	11074	C	-T	0,102339	2021-01-12	United Kingdom
ORF1ab_3603_NA	ORF1ab	3603	ERR5196886	11074	C	+T	0,0511696	2021-01-12	United Kingdom
ORF1ab_3674_NA	ORF1ab	3674	ERR5196886	11287	G	-TCTGGTTTT	1	2021-01-12	United Kingdom
ORF1ab_4041_N	ORF1ab	4041	ERR5196886	12386	G	A	1	2021-01-12	United Kingdom
ORF1ab_314_L	ORF1ab	314	ERR5196886	14408	C	T	1	2021-01-12	United Kingdom
ORF1ab_1383_R	ORF1ab	1383	ERR5196886	17615	A	G	1	2021-01-12	United Kingdom
ORF1ab_1798_S	ORF1ab	1798	ERR5196886	18859	G	T	1	2021-01-12	United Kingdom
S_68_NA	S	68	ERR5196886	21764	A	-TACATG	0,995434	2021-01-12	United Kingdom
S_143_NA	S	143	ERR5196886	21990	T	-TTA	1	2021-01-12	United Kingdom
S_501_Y	S	501	ERR5196886	23063	A	T	1	2021-01-12	United Kingdom
S_570_D	S	570	ERR5196886	23271	C	A	0,999775	2021-01-12	United Kingdom
S_614_G	S	614	ERR5196886	23403	A	G	0,999779	2021-01-12	United Kingdom
S_681_H	S	681	ERR5196886	23604	C	A	1	2021-01-12	United Kingdom
S_716_I	S	716	ERR5196886	23709	C	T	1	2021-01-12	United Kingdom
S_982_A	S	982	ERR5196886	24506	T	G	1	2021-01-12	United Kingdom
S_1118_H	S	1118	ERR5196886	24914	G	C	1	2021-01-12	United Kingdom
S_1214_G	S	1214	ERR5196886	25202	T	G	0,174785	2021-01-12	United Kingdom
ORF8_27_*	ORF8	27	ERR5196886	27972	C	T	1	2021-01-12	United Kingdom
ORF8_52_I	ORF8	52	ERR5196886	28048	G	T	1	2021-01-12	United Kingdom
ORF8_73_C	ORF8	73	ERR5196886	28111	A	G	0,999935	2021-01-12	United Kingdom
N_3_H	N	3	ERR5196886	28280	G	C	1	2021-01-12	United Kingdom
N_3_V	N	3	ERR5196886	28281	A	T	0,999949	2021-01-12	United Kingdom
N_3_E	N	3	ERR5196886	28282	T	A	0,999949	2021-01-12	United Kingdom
N_203_K	N	203	ERR5196886	28881	G	A	0,999728	2021-01-12	United Kingdom
N_204_R	N	204	ERR5196886	28883	G	C	0,999731	2021-01-12	United Kingdom
N_235_F	N	235	ERR5196886	28977	C	T	0,999725	2021-01-12	United Kingdom
ORF1ab_1001_I	ORF1ab	1001	ERR5196887	3267	C	T	1	2021-01-12	United Kingdom
ORF1ab_1232_T	ORF1ab	1232	ERR5196887	3960	T	C	0,0579151	2021-01-12	United Kingdom
ORF1ab_1401_A	ORF1ab	1401	ERR5196887	4466	A	G	0,15566	2021-01-12	United Kingdom
ORF1ab_1708_D	ORF1ab	1708	ERR5196887	5388	C	A	1	2021-01-12	United Kingdom
ORF1ab_2230_T	ORF1ab	2230	ERR5196887	6954	T	C	1	2021-01-12	United Kingdom
ORF1ab_2252_NA	ORF1ab	2252	ERR5196887	7019	G	+T	0,0539384	2021-01-12	United Kingdom
ORF1ab_3674_NA	ORF1ab	3674	ERR5196887	11287	G	-TCTGGTTTT	0,999216	2021-01-12	United Kingdom
ORF1ab_314_L	ORF1ab	314	ERR5196887	14408	C	T	1	2021-01-12	United Kingdom
ORF1ab_2508_W	ORF1ab	2508	ERR5196887	20990	T	G	0,053005	2021-01-12	United Kingdom
S_68_NA	S	68	ERR5196887	21764	A	-TACATG	0,997579	2021-01-12	United Kingdom
S_143_NA	S	143	ERR5196887	21990	T	-TTA	0,999201	2021-01-12	United Kingdom
S_186_NA	S	186	ERR5196887	22120	C	-A	0,0593654	2021-01-12	United Kingdom
S_501_Y	S	501	ERR5196887	23063	A	T	0,998727	2021-01-12	United Kingdom
S_570_D	S	570	ERR5196887	23271	C	A	0,999672	2021-01-12	United Kingdom
S_614_G	S	614	ERR5196887	23403	A	G	1	2021-01-12	United Kingdom
S_681_H	S	681	ERR5196887	23604	C	A	0,999478	2021-01-12	United Kingdom
S_716_I	S	716	ERR5196887	23709	C	T	1	2021-01-12	United Kingdom
S_796_NA	S	796	ERR5196887	23949	A	-T	0,0550162	2021-01-12	United Kingdom
S_982_A	S	982	ERR5196887	24506	T	G	1	2021-01-12	United Kingdom
S_1118_H	S	1118	ERR5196887	24914	G	C	0,999799	2021-01-12	United Kingdom
S_1214_G	S	1214	ERR5196887	25202	T	G	0,136095	2021-01-12	United Kingdom
ORF8_27_*	ORF8	27	ERR5196887	27972	C	T	1	2021-01-12	United Kingdom
ORF8_52_I	ORF8	52	ERR5196887	28048	G	T	1	2021-01-12	United Kingdom
ORF8_73_C	ORF8	73	ERR5196887	28111	A	G	1	2021-01-12	United Kingdom
N_3_H	N	3	ERR5196887	28280	G	C	0,999932	2021-01-12	United Kingdom
N_3_V	N	3	ERR5196887	28281	A	T	0,999795	2021-01-12	United Kingdom
N_3_E	N	3	ERR5196887	28282	T	A	0,999658	2021-01-12	United Kingdom
N_203_K	N	203	ERR5196887	28881	G	A	1	2021-01-12	United Kingdom
N_204_R	N	204	ERR5196887	28883	G	C	1	2021-01-12	United Kingdom
N_235_F	N	235	ERR5196887	28977	C	T	1	2021-01-12	United Kingdom
ORF1ab_540_V	ORF1ab	540	ERR5196888	1884	C	T	0,985417	2021-01-10	United Kingdom
ORF1ab_1001_I	ORF1ab	1001	ERR5196888	3267	C	T	1	2021-01-10	United Kingdom
ORF1ab_1708_D	ORF1ab	1708	ERR5196888	5388	C	A	0,999357	2021-01-10	United Kingdom
ORF1ab_2230_T	ORF1ab	2230	ERR5196888	6954	T	C	0,999441	2021-01-10	United Kingdom
ORF1ab_2864_L	ORF1ab	2864	ERR5196888	8855	T	C	1	2021-01-10	United Kingdom
ORF1ab_3674_NA	ORF1ab	3674	ERR5196888	11287	G	-TCTGGTTTT	0,998166	2021-01-10	United Kingdom
ORF1ab_314_L	ORF1ab	314	ERR5196888	14408	C	T	0,999207	2021-01-10	United Kingdom
S_68_NA	S	68	ERR5196888	21764	A	-TACATG	0,996546	2021-01-10	United Kingdom
S_143_NA	S	143	ERR5196888	21990	T	-TTA	0,997822	2021-01-10	United Kingdom
S_501_Y	S	501	ERR5196888	23063	A	T	0,999298	2021-01-10	United Kingdom
S_570_D	S	570	ERR5196888	23271	C	A	0,999897	2021-01-10	United Kingdom
S_614_G	S	614	ERR5196888	23403	A	G	1	2021-01-10	United Kingdom
S_681_H	S	681	ERR5196888	23604	C	A	1	2021-01-10	United Kingdom
S_716_I	S	716	ERR5196888	23709	C	T	0,999896	2021-01-10	United Kingdom
S_982_A	S	982	ERR5196888	24506	T	G	1	2021-01-10	United Kingdom
S_1118_H	S	1118	ERR5196888	24914	G	C	0,999826	2021-01-10	United Kingdom
S_1214_G	S	1214	ERR5196888	25202	T	G	0,240409	2021-01-10	United Kingdom
ORF3a_132_R	ORF3a	132	ERR5196888	25787	A	G	1	2021-01-10	United Kingdom
ORF3a_175_I	ORF3a	175	ERR5196888	25916	C	T	0,987058	2021-01-10	United Kingdom
ORF8_27_*	ORF8	27	ERR5196888	27972	C	T	0,999812	2021-01-10	United Kingdom
ORF8_52_I	ORF8	52	ERR5196888	28048	G	T	0,999809	2021-01-10	United Kingdom
ORF8_73_C	ORF8	73	ERR5196888	28111	A	G	0,999925	2021-01-10	United Kingdom
ORF8_75_N	ORF8	75	ERR5196888	28116	G	A	0,9997	2021-01-10	United Kingdom
N_3_H	N	3	ERR5196888	28280	G	C	0,999806	2021-01-10	United Kingdom
N_3_V	N	3	ERR5196888	28281	A	T	0,999902	2021-01-10	United Kingdom
N_3_E	N	3	ERR5196888	28282	T	A	0,999805	2021-01-10	United Kingdom
N_203_K	N	203	ERR5196888	28881	G	A	0,998655	2021-01-10	United Kingdom
N_204_R	N	204	ERR5196888	28883	G	C	0,999673	2021-01-10	United Kingdom
N_235_F	N	235	ERR5196888	28977	C	T	0,999826	2021-01-10	United Kingdom
ORF1ab_1001_I	ORF1ab	1001	ERR5196889	3267	C	T	0,999846	2021-01-11	United Kingdom
ORF1ab_1708_D	ORF1ab	1708	ERR5196889	5388	C	A	1	2021-01-11	United Kingdom
ORF1ab_2230_T	ORF1ab	2230	ERR5196889	6954	T	C	0,999469	2021-01-11	United Kingdom
ORF1ab_2794_Y	ORF1ab	2794	ERR5196889	8645	C	T	1	2021-01-11	United Kingdom
ORF1ab_3674_NA	ORF1ab	3674	ERR5196889	11287	G	-TCTGGTTTT	0,997431	2021-01-11	United Kingdom
ORF1ab_3718_F	ORF1ab	3718	ERR5196889	11417	G	T	0,998177	2021-01-11	United Kingdom
ORF1ab_3966_R	ORF1ab	3966	ERR5196889	12162	A	G	0,999234	2021-01-11	United Kingdom
ORF1ab_314_L	ORF1ab	314	ERR5196889	14408	C	T	0,999437	2021-01-11	United Kingdom
ORF1ab_1383_R	ORF1ab	1383	ERR5196889	17615	A	G	0,999665	2021-01-11	United Kingdom
S_26_S	S	26	ERR5196889	21638	C	T	1	2021-01-11	United Kingdom
S_68_NA	S	68	ERR5196889	21764	A	-TACATG	0,99713	2021-01-11	United Kingdom
S_143_NA	S	143	ERR5196889	21990	T	-TTA	0,997378	2021-01-11	United Kingdom
S_501_Y	S	501	ERR5196889	23063	A	T	1	2021-01-11	United Kingdom
S_570_D	S	570	ERR5196889	23271	C	A	0,999771	2021-01-11	United Kingdom
S_614_G	S	614	ERR5196889	23403	A	G	0,999925	2021-01-11	United Kingdom
S_681_H	S	681	ERR5196889	23604	C	A	0,999693	2021-01-11	United Kingdom
S_716_I	S	716	ERR5196889	23709	C	T	0,999797	2021-01-11	United Kingdom
S_982_A	S	982	ERR5196889	24506	T	G	1	2021-01-11	United Kingdom
S_1118_H	S	1118	ERR5196889	24914	G	C	0,999908	2021-01-11	United Kingdom
S_1214_G	S	1214	ERR5196889	25202	T	G	0,175703	2021-01-11	United Kingdom
ORF8_27_*	ORF8	27	ERR5196889	27972	C	T	0,999723	2021-01-11	United Kingdom
ORF8_52_I	ORF8	52	ERR5196889	28048	G	T	1	2021-01-11	United Kingdom
ORF8_73_C	ORF8	73	ERR5196889	28111	A	G	0,999816	2021-01-11	United Kingdom
N_3_H	N	3	ERR5196889	28280	G	C	1	2021-01-11	United Kingdom
N_3_V	N	3	ERR5196889	28281	A	T	0,999799	2021-01-11	United Kingdom
N_3_E	N	3	ERR5196889	28282	T	A	0,9998	2021-01-11	United Kingdom
N_203_K	N	203	ERR5196889	28881	G	A	0,998022	2021-01-11	United Kingdom
N_204_R	N	204	ERR5196889	28883	G	C	0,999759	2021-01-11	United Kingdom
N_235_F	N	235	ERR5196889	28977	C	T	0,99974	2021-01-11	United Kingdom
ORF1ab_730_F	ORF1ab	730	ERR5196890	2453	C	T	0,998958	2021-01-11	United Kingdom
ORF1ab_1001_I	ORF1ab	1001	ERR5196890	3267	C	T	1	2021-01-11	United Kingdom
ORF1ab_1130_F	ORF1ab	1130	ERR5196890	3653	C	T	0,553145	2021-01-11	United Kingdom
ORF1ab_1708_D	ORF1ab	1708	ERR5196890	5388	C	A	1	2021-01-11	United Kingdom
ORF1ab_2230_T	ORF1ab	2230	ERR5196890	6954	T	C	0,997872	2021-01-11	United Kingdom
ORF1ab_3674_NA	ORF1ab	3674	ERR5196890	11287	G	-TCTGGTTTT	0,994371	2021-01-11	United Kingdom
ORF1ab_314_L	ORF1ab	314	ERR5196890	14408	C	T	0,99941	2021-01-11	United Kingdom
S_68_NA	S	68	ERR5196890	21764	A	-TACATG	0,997875	2021-01-11	United Kingdom
S_143_NA	S	143	ERR5196890	21990	T	-TTA	0,99934	2021-01-11	United Kingdom
S_501_Y	S	501	ERR5196890	23063	A	T	0,998401	2021-01-11	United Kingdom
S_570_D	S	570	ERR5196890	23271	C	A	1	2021-01-11	United Kingdom
S_614_G	S	614	ERR5196890	23403	A	G	0,999847	2021-01-11	United Kingdom
S_618_I	S	618	ERR5196890	23415	C	T	0,999845	2021-01-11	United Kingdom
S_681_H	S	681	ERR5196890	23604	C	A	1	2021-01-11	United Kingdom
S_716_I	S	716	ERR5196890	23709	C	T	1	2021-01-11	United Kingdom
S_747_I	S	747	ERR5196890	23802	C	T	0,99976	2021-01-11	United Kingdom
S_982_A	S	982	ERR5196890	24506	T	G	1	2021-01-11	United Kingdom
S_1118_H	S	1118	ERR5196890	24914	G	C	1	2021-01-11	United Kingdom
S_1214_G	S	1214	ERR5196890	25202	T	G	0,139877	2021-01-11	United Kingdom
ORF8_27_*	ORF8	27	ERR5196890	27972	C	T	1	2021-01-11	United Kingdom
ORF8_52_I	ORF8	52	ERR5196890	28048	G	T	0,999182	2021-01-11	United Kingdom
ORF8_73_C	ORF8	73	ERR5196890	28111	A	G	0,999931	2021-01-11	United Kingdom
N_3_H	N	3	ERR5196890	28280	G	C	0,99986	2021-01-11	United Kingdom
N_3_V	N	3	ERR5196890	28281	A	T	0,99965	2021-01-11	United Kingdom
N_3_E	N	3	ERR5196890	28282	T	A	0,99944	2021-01-11	United Kingdom
N_203_K	N	203	ERR5196890	28881	G	A	0,998565	2021-01-11	United Kingdom
N_204_R	N	204	ERR5196890	28883	G	C	0,999535	2021-01-11	United Kingdom
N_235_F	N	235	ERR5196890	28977	C	T	0,999497	2021-01-11	United Kingdom
ORF1ab_1001_I	ORF1ab	1001	ERR5196891	3267	C	T	1	2021-01-12	United Kingdom
ORF1ab_1708_D	ORF1ab	1708	ERR5196891	5388	C	A	1	2021-01-12	United Kingdom
ORF1ab_2230_T	ORF1ab	2230	ERR5196891	6954	T	C	1	2021-01-12	United Kingdom
ORF1ab_2780_L	ORF1ab	2780	ERR5196891	8603	T	C	0,999856	2021-01-12	United Kingdom
ORF1ab_3674_NA	ORF1ab	3674	ERR5196891	11287	G	-TCTGGTTTT	0,998072	2021-01-12	United Kingdom
ORF1ab_3965_V	ORF1ab	3965	ERR5196891	12159	A	T	0,132246	2021-01-12	United Kingdom
ORF1ab_284_I	ORF1ab	284	ERR5196891	14318	C	T	1	2021-01-12	United Kingdom
ORF1ab_314_L	ORF1ab	314	ERR5196891	14408	C	T	1	2021-01-12	United Kingdom
ORF1ab_1383_R	ORF1ab	1383	ERR5196891	17615	A	G	0,999531	2021-01-12	United Kingdom
S_5_F	S	5	ERR5196891	21575	C	T	1	2021-01-12	United Kingdom
S_68_NA	S	68	ERR5196891	21764	A	-TACATG	0,998504	2021-01-12	United Kingdom
S_143_NA	S	143	ERR5196891	21990	T	-TTA	0,999704	2021-01-12	United Kingdom
S_501_Y	S	501	ERR5196891	23063	A	T	0,999766	2021-01-12	United Kingdom
S_570_D	S	570	ERR5196891	23271	C	A	0,999672	2021-01-12	United Kingdom
S_614_G	S	614	ERR5196891	23403	A	G	0,999892	2021-01-12	United Kingdom
S_681_H	S	681	ERR5196891	23604	C	A	1	2021-01-12	United Kingdom
S_716_I	S	716	ERR5196891	23709	C	T	0,9999	2021-01-12	United Kingdom
S_982_A	S	982	ERR5196891	24506	T	G	0,999598	2021-01-12	United Kingdom
S_1118_H	S	1118	ERR5196891	24914	G	C	0,999818	2021-01-12	United Kingdom
S_1214_G	S	1214	ERR5196891	25202	T	G	0,148026	2021-01-12	United Kingdom
ORF3a_15_F	ORF3a	15	ERR5196891	25437	G	T	0,999508	2021-01-12	United Kingdom
ORF7a_78_L	ORF7a	78	ERR5196891	27626	G	T	1	2021-01-12	United Kingdom
ORF8_27_*	ORF8	27	ERR5196891	27972	C	T	1	2021-01-12	United Kingdom
ORF8_52_I	ORF8	52	ERR5196891	28048	G	T	1	2021-01-12	United Kingdom
ORF8_73_C	ORF8	73	ERR5196891	28111	A	G	0,999863	2021-01-12	United Kingdom
N_3_H	N	3	ERR5196891	28280	G	C	0,999924	2021-01-12	United Kingdom
N_3_V	N	3	ERR5196891	28281	A	T	0,999698	2021-01-12	United Kingdom
N_3_E	N	3	ERR5196891	28282	T	A	0,999773	2021-01-12	United Kingdom
N_203_K	N	203	ERR5196891	28881	G	A	0,998551	2021-01-12	United Kingdom
N_204_R	N	204	ERR5196891	28883	G	C	1	2021-01-12	United Kingdom
N_235_F	N	235	ERR5196891	28977	C	T	1	2021-01-12	United Kingdom
ORF1ab_891_I	ORF1ab	891	ERR5196892	2937	C	T	1	2021-01-08	United Kingdom
ORF1ab_314_L	ORF1ab	314	ERR5196892	14408	C	T	1	2021-01-08	United Kingdom
ORF1ab_1743_I	ORF1ab	1743	ERR5196892	18695	C	T	0,997441	2021-01-08	United Kingdom
S_222_V	S	222	ERR5196892	22227	C	T	1	2021-01-08	United Kingdom
S_614_G	S	614	ERR5196892	23403	A	G	0,999538	2021-01-08	United Kingdom
S_1214_G	S	1214	ERR5196892	25202	T	G	0,256552	2021-01-08	United Kingdom
N_220_V	N	220	ERR5196892	28932	C	T	0,999489	2021-01-08	United Kingdom
ORF10_30_L	ORF10	30	ERR5196892	29645	G	T	0,99968	2021-01-08	United Kingdom
ORF1ab_1001_I	ORF1ab	1001	ERR5196893	3267	C	T	0,999746	2021-01-12	United Kingdom
ORF1ab_1708_D	ORF1ab	1708	ERR5196893	5388	C	A	1	2021-01-12	United Kingdom
ORF1ab_2230_T	ORF1ab	2230	ERR5196893	6954	T	C	0,998895	2021-01-12	United Kingdom
ORF1ab_2780_L	ORF1ab	2780	ERR5196893	8603	T	C	0,999193	2021-01-12	United Kingdom
ORF1ab_3603_NA	ORF1ab	3603	ERR5196893	11074	C	+T	0,0612482	2021-01-12	United Kingdom
ORF1ab_3674_NA	ORF1ab	3674	ERR5196893	11287	G	-TCTGGTTTT	0,979934	2021-01-12	United Kingdom
ORF1ab_1383_R	ORF1ab	1383	ERR5196893	17615	A	G	0,999817	2021-01-12	United Kingdom
ORF1ab_1838_Y	ORF1ab	1838	ERR5196893	18979	C	T	0,116798	2021-01-12	United Kingdom
S_68_NA	S	68	ERR5196893	21764	A	-TACATG	0,997628	2021-01-12	United Kingdom
S_143_NA	S	143	ERR5196893	21990	T	-TTA	0,999284	2021-01-12	United Kingdom
S_501_Y	S	501	ERR5196893	23063	A	T	0,999183	2021-01-12	United Kingdom
S_570_D	S	570	ERR5196893	23271	C	A	1	2021-01-12	United Kingdom
S_614_G	S	614	ERR5196893	23403	A	G	1	2021-01-12	United Kingdom
S_681_H	S	681	ERR5196893	23604	C	A	0,999383	2021-01-12	United Kingdom
S_716_I	S	716	ERR5196893	23709	C	T	1	2021-01-12	United Kingdom
S_982_A	S	982	ERR5196893	24506	T	G	1	2021-01-12	United Kingdom
S_1118_H	S	1118	ERR5196893	24914	G	C	0,999931	2021-01-12	United Kingdom
S_1214_G	S	1214	ERR5196893	25202	T	G	0,122588	2021-01-12	United Kingdom
ORF3a_15_F	ORF3a	15	ERR5196893	25437	G	T	0,999784	2021-01-12	United Kingdom
ORF3a_100_D	ORF3a	100	ERR5196893	25691	G	A	0,159696	2021-01-12	United Kingdom
ORF7a_121_*	ORF7a	121	ERR5196893	27754	G	T	1	2021-01-12	United Kingdom
ORF8_27_*	ORF8	27	ERR5196893	27972	C	T	0,999532	2021-01-12	United Kingdom
ORF8_52_I	ORF8	52	ERR5196893	28048	G	T	1	2021-01-12	United Kingdom
ORF8_73_C	ORF8	73	ERR5196893	28111	A	G	0,999852	2021-01-12	United Kingdom
N_3_H	N	3	ERR5196893	28280	G	C	0,999958	2021-01-12	United Kingdom
N_3_V	N	3	ERR5196893	28281	A	T	0,999746	2021-01-12	United Kingdom
N_3_E	N	3	ERR5196893	28282	T	A	0,999873	2021-01-12	United Kingdom
N_203_K	N	203	ERR5196893	28881	G	A	0,997773	2021-01-12	United Kingdom
N_204_R	N	204	ERR5196893	28883	G	C	0,998909	2021-01-12	United Kingdom
N_235_F	N	235	ERR5196893	28977	C	T	1	2021-01-12	United Kingdom
ORF1ab_866_I	ORF1ab	866	ERR5196898	2862	C	T	0,0771942	2021-01-12	United Kingdom
ORF1ab_1001_I	ORF1ab	1001	ERR5196898	3267	C	T	1	2021-01-12	United Kingdom
ORF1ab_1708_D	ORF1ab	1708	ERR5196898	5388	C	A	1	2021-01-12	United Kingdom
ORF1ab_2230_T	ORF1ab	2230	ERR5196898	6954	T	C	0,999185	2021-01-12	United Kingdom
ORF1ab_2285_P	ORF1ab	2285	ERR5196898	7118	T	C	0,060241	2021-01-12	United Kingdom
ORF1ab_2343_S	ORF1ab	2343	ERR5196898	7293	T	C	0,069644	2021-01-12	United Kingdom
ORF1ab_3674_NA	ORF1ab	3674	ERR5196898	11287	G	-TCTGGTTTT	0,996614	2021-01-12	United Kingdom
ORF1ab_3981_R	ORF1ab	3981	ERR5196898	12207	A	G	0,106867	2021-01-12	United Kingdom
ORF1ab_314_L	ORF1ab	314	ERR5196898	14408	C	T	0,998573	2021-01-12	United Kingdom
S_68_NA	S	68	ERR5196898	21764	A	-TACATG	0,996764	2021-01-12	United Kingdom
S_143_NA	S	143	ERR5196898	21990	T	-TTA	0,99829	2021-01-12	United Kingdom
S_501_Y	S	501	ERR5196898	23063	A	T	0,999379	2021-01-12	United Kingdom
S_570_D	S	570	ERR5196898	23271	C	A	0,999815	2021-01-12	United Kingdom
S_614_G	S	614	ERR5196898	23403	A	G	1	2021-01-12	United Kingdom
S_681_H	S	681	ERR5196898	23604	C	A	0,999764	2021-01-12	United Kingdom
S_716_I	S	716	ERR5196898	23709	C	T	0,999941	2021-01-12	United Kingdom
S_982_A	S	982	ERR5196898	24506	T	G	0,999751	2021-01-12	United Kingdom
S_1118_H	S	1118	ERR5196898	24914	G	C	0,999785	2021-01-12	United Kingdom
S_1214_G	S	1214	ERR5196898	25202	T	G	0,156775	2021-01-12	United Kingdom
ORF8_27_*	ORF8	27	ERR5196898	27972	C	T	0,999773	2021-01-12	United Kingdom
ORF8_52_I	ORF8	52	ERR5196898	28048	G	T	0,999559	2021-01-12	United Kingdom
ORF8_68_*	ORF8	68	ERR5196898	28095	A	T	0,999782	2021-01-12	United Kingdom
ORF8_73_C	ORF8	73	ERR5196898	28111	A	G	0,999831	2021-01-12	United Kingdom
N_3_H	N	3	ERR5196898	28280	G	C	0,999745	2021-01-12	United Kingdom
N_3_V	N	3	ERR5196898	28281	A	T	0,999744	2021-01-12	United Kingdom
N_3_E	N	3	ERR5196898	28282	T	A	0,999403	2021-01-12	United Kingdom
N_203_K	N	203	ERR5196898	28881	G	A	0,997644	2021-01-12	United Kingdom
N_204_R	N	204	ERR5196898	28883	G	C	0,999858	2021-01-12	United Kingdom
N_235_F	N	235	ERR5196898	28977	C	T	0,999841	2021-01-12	United Kingdom
N_346_L	N	346	ERR5196898	29309	T	C	0,304745	2021-01-12	United Kingdom
ORF1ab_184_C	ORF1ab	184	ERR5196899	815	C	T	0,0501567	2021-01-12	United Kingdom
ORF1ab_1001_I	ORF1ab	1001	ERR5196899	3267	C	T	1	2021-01-12	United Kingdom
ORF1ab_1708_D	ORF1ab	1708	ERR5196899	5388	C	A	1	2021-01-12	United Kingdom
ORF1ab_1757_L	ORF1ab	1757	ERR5196899	5535	A	T	1	2021-01-12	United Kingdom
ORF1ab_2230_T	ORF1ab	2230	ERR5196899	6954	T	C	0,998943	2021-01-12	United Kingdom
ORF1ab_3674_NA	ORF1ab	3674	ERR5196899	11287	G	-TCTGGTTTT	0,999796	2021-01-12	United Kingdom
ORF1ab_1383_R	ORF1ab	1383	ERR5196899	17615	A	G	1	2021-01-12	United Kingdom
S_68_NA	S	68	ERR5196899	21764	A	-TACATG	0,998615	2021-01-12	United Kingdom
S_143_NA	S	143	ERR5196899	21990	T	-TTA	0,99816	2021-01-12	United Kingdom
S_501_Y	S	501	ERR5196899	23063	A	T	0,999666	2021-01-12	United Kingdom
S_570_D	S	570	ERR5196899	23271	C	A	1	2021-01-12	United Kingdom
S_614_G	S	614	ERR5196899	23403	A	G	0,999673	2021-01-12	United Kingdom
S_681_H	S	681	ERR5196899	23604	C	A	1	2021-01-12	United Kingdom
S_716_I	S	716	ERR5196899	23709	C	T	1	2021-01-12	United Kingdom
S_883_I	S	883	ERR5196899	24210	C	T	0,999703	2021-01-12	United Kingdom
S_982_A	S	982	ERR5196899	24506	T	G	1	2021-01-12	United Kingdom
S_1118_H	S	1118	ERR5196899	24914	G	C	0,999936	2021-01-12	United Kingdom
S_1214_G	S	1214	ERR5196899	25202	T	G	0,192182	2021-01-12	United Kingdom
M_70_L	M	70	ERR5196899	26730	G	C	1	2021-01-12	United Kingdom
ORF8_27_*	ORF8	27	ERR5196899	27972	C	T	0,999038	2021-01-12	United Kingdom
ORF8_52_I	ORF8	52	ERR5196899	28048	G	T	1	2021-01-12	United Kingdom
ORF8_73_C	ORF8	73	ERR5196899	28111	A	G	0,999667	2021-01-12	United Kingdom
N_3_H	N	3	ERR5196899	28280	G	C	1	2021-01-12	United Kingdom
N_3_V	N	3	ERR5196899	28281	A	T	0,999861	2021-01-12	United Kingdom
N_3_E	N	3	ERR5196899	28282	T	A	0,999861	2021-01-12	United Kingdom
N_203_K	N	203	ERR5196899	28881	G	A	0,998248	2021-01-12	United Kingdom
N_204_R	N	204	ERR5196899	28883	G	C	0,998862	2021-01-12	United Kingdom
N_235_F	N	235	ERR5196899	28977	C	T	0,999382	2021-01-12	United Kingdom
ORF1ab_1001_I	ORF1ab	1001	ERR5196902	3267	C	T	0,99992	2021-01-11	United Kingdom
ORF1ab_1708_D	ORF1ab	1708	ERR5196902	5388	C	A	0,999854	2021-01-11	United Kingdom
ORF1ab_2230_T	ORF1ab	2230	ERR5196902	6954	T	C	0,999866	2021-01-11	United Kingdom
ORF1ab_3674_NA	ORF1ab	3674	ERR5196902	11287	G	-TCTGGTTTT	0,999452	2021-01-11	United Kingdom
ORF1ab_4050_S	ORF1ab	4050	ERR5196902	12414	A	G	1	2021-01-11	United Kingdom
ORF1ab_314_L	ORF1ab	314	ERR5196902	14408	C	T	0,999038	2021-01-11	United Kingdom
ORF1ab_1383_R	ORF1ab	1383	ERR5196902	17615	A	G	0,999782	2021-01-11	United Kingdom
ORF1ab_1871_G	ORF1ab	1871	ERR5196902	19079	A	G	0,999937	2021-01-11	United Kingdom
ORF1ab_2488_M	ORF1ab	2488	ERR5196902	20930	C	T	0,999542	2021-01-11	United Kingdom
S_68_NA	S	68	ERR5196902	21764	A	-TACATG	0,995728	2021-01-11	United Kingdom
S_143_NA	S	143	ERR5196902	21990	T	-TTA	0,998707	2021-01-11	United Kingdom
S_501_Y	S	501	ERR5196902	23063	A	T	0,999929	2021-01-11	United Kingdom
S_570_D	S	570	ERR5196902	23271	C	A	0,999689	2021-01-11	United Kingdom
S_614_G	S	614	ERR5196902	23403	A	G	0,999772	2021-01-11	United Kingdom
S_681_H	S	681	ERR5196902	23604	C	A	0,999949	2021-01-11	United Kingdom
S_716_I	S	716	ERR5196902	23709	C	T	0,9999	2021-01-11	United Kingdom
S_982_A	S	982	ERR5196902	24506	T	G	0,99946	2021-01-11	United Kingdom
S_1118_H	S	1118	ERR5196902	24914	G	C	0,999797	2021-01-11	United Kingdom
S_1214_G	S	1214	ERR5196902	25202	T	G	0,171745	2021-01-11	United Kingdom
ORF3a_90_F	ORF3a	90	ERR5196902	25660	G	T	0,992759	2021-01-11	United Kingdom
ORF3a_100_C	ORF3a	100	ERR5196902	25690	G	T	0,999303	2021-01-11	United Kingdom
ORF8_27_*	ORF8	27	ERR5196902	27972	C	T	0,999653	2021-01-11	United Kingdom
ORF8_52_I	ORF8	52	ERR5196902	28048	G	T	0,999832	2021-01-11	United Kingdom
ORF8_73_C	ORF8	73	ERR5196902	28111	A	G	0,99961	2021-01-11	United Kingdom
N_3_H	N	3	ERR5196902	28280	G	C	0,999712	2021-01-11	United Kingdom
N_3_V	N	3	ERR5196902	28281	A	T	0,999783	2021-01-11	United Kingdom
N_3_E	N	3	ERR5196902	28282	T	A	0,999855	2021-01-11	United Kingdom
N_203_K	N	203	ERR5196902	28881	G	A	0,998326	2021-01-11	United Kingdom
N_204_R	N	204	ERR5196902	28883	G	C	0,999874	2021-01-11	United Kingdom
N_235_F	N	235	ERR5196902	28977	C	T	0,999601	2021-01-11	United Kingdom
ORF1ab_859_V	ORF1ab	859	ERR5196905	2841	C	T	1	2021-01-12	United Kingdom
ORF1ab_1001_I	ORF1ab	1001	ERR5196905	3267	C	T	0,999075	2021-01-12	United Kingdom
ORF1ab_1588_K	ORF1ab	1588	ERR5196905	5028	T	A	1	2021-01-12	United Kingdom
ORF1ab_1708_D	ORF1ab	1708	ERR5196905	5388	C	A	0,999789	2021-01-12	United Kingdom
ORF1ab_2230_T	ORF1ab	2230	ERR5196905	6954	T	C	0,999722	2021-01-12	United Kingdom
ORF1ab_3674_NA	ORF1ab	3674	ERR5196905	11287	G	-TCTGGTTTT	0,998677	2021-01-12	United Kingdom
ORF1ab_314_L	ORF1ab	314	ERR5196905	14408	C	T	0,999727	2021-01-12	United Kingdom
ORF1ab_1383_R	ORF1ab	1383	ERR5196905	17615	A	G	0,99986	2021-01-12	United Kingdom
S_68_NA	S	68	ERR5196905	21764	A	-TACATG	0,997961	2021-01-12	United Kingdom
S_143_NA	S	143	ERR5196905	21990	T	-TTA	0,997965	2021-01-12	United Kingdom
S_501_Y	S	501	ERR5196905	23063	A	T	0,999559	2021-01-12	United Kingdom
S_570_D	S	570	ERR5196905	23271	C	A	1	2021-01-12	United Kingdom
S_614_G	S	614	ERR5196905	23403	A	G	0,999783	2021-01-12	United Kingdom
S_681_H	S	681	ERR5196905	23604	C	A	1	2021-01-12	United Kingdom
S_716_I	S	716	ERR5196905	23709	C	T	0,99975	2021-01-12	United Kingdom
S_982_A	S	982	ERR5196905	24506	T	G	1	2021-01-12	United Kingdom
S_1118_H	S	1118	ERR5196905	24914	G	C	1	2021-01-12	United Kingdom
S_1214_G	S	1214	ERR5196905	25202	T	G	0,201681	2021-01-12	United Kingdom
ORF8_27_*	ORF8	27	ERR5196905	27972	C	T	0,999821	2021-01-12	United Kingdom
ORF8_52_I	ORF8	52	ERR5196905	28048	G	T	0,999821	2021-01-12	United Kingdom
ORF8_73_C	ORF8	73	ERR5196905	28111	A	G	0,999794	2021-01-12	United Kingdom
N_3_H	N	3	ERR5196905	28280	G	C	1	2021-01-12	United Kingdom
N_3_V	N	3	ERR5196905	28281	A	T	1	2021-01-12	United Kingdom
N_3_E	N	3	ERR5196905	28282	T	A	0,999798	2021-01-12	United Kingdom
N_203_K	N	203	ERR5196905	28881	G	A	0,99303	2021-01-12	United Kingdom
N_204_R	N	204	ERR5196905	28883	G	C	1	2021-01-12	United Kingdom
N_235_F	N	235	ERR5196905	28977	C	T	0,999064	2021-01-12	United Kingdom
ORF1ab_460_Y	ORF1ab	460	ERR5196908	1643	A	T	0,999902	2021-01-11	United Kingdom
ORF1ab_1001_I	ORF1ab	1001	ERR5196908	3267	C	T	0,999907	2021-01-11	United Kingdom
ORF1ab_1708_D	ORF1ab	1708	ERR5196908	5388	C	A	1	2021-01-11	United Kingdom
ORF1ab_2230_T	ORF1ab	2230	ERR5196908	6954	T	C	0,999741	2021-01-11	United Kingdom
ORF1ab_3603_NA	ORF1ab	3603	ERR5196908	11074	C	+T	0,0517488	2021-01-11	United Kingdom
ORF1ab_3674_NA	ORF1ab	3674	ERR5196908	11287	G	-TCTGGTTTT	0,994346	2021-01-11	United Kingdom
ORF1ab_314_L	ORF1ab	314	ERR5196908	14408	C	T	1	2021-01-11	United Kingdom
ORF1ab_577_I	ORF1ab	577	ERR5196908	15197	C	T	0,99954	2021-01-11	United Kingdom
S_68_NA	S	68	ERR5196908	21764	A	-TACATG	0,998162	2021-01-11	United Kingdom
S_143_NA	S	143	ERR5196908	21990	T	-TTA	0,999183	2021-01-11	United Kingdom
S_501_Y	S	501	ERR5196908	23063	A	T	0,999848	2021-01-11	United Kingdom
S_570_D	S	570	ERR5196908	23271	C	A	0,999704	2021-01-11	United Kingdom
S_614_G	S	614	ERR5196908	23403	A	G	0,999767	2021-01-11	United Kingdom
S_681_H	S	681	ERR5196908	23604	C	A	1	2021-01-11	United Kingdom
S_716_I	S	716	ERR5196908	23709	C	T	0,999877	2021-01-11	United Kingdom
S_982_A	S	982	ERR5196908	24506	T	G	1	2021-01-11	United Kingdom
S_1118_H	S	1118	ERR5196908	24914	G	C	0,999665	2021-01-11	United Kingdom
S_1214_G	S	1214	ERR5196908	25202	T	G	0,138528	2021-01-11	United Kingdom
ORF3a_159_S	ORF3a	159	ERR5196908	25867	C	T	0,068917	2021-01-11	United Kingdom
ORF8_27_*	ORF8	27	ERR5196908	27972	C	T	0,999652	2021-01-11	United Kingdom
ORF8_52_I	ORF8	52	ERR5196908	28048	G	T	1	2021-01-11	United Kingdom
ORF8_68_*	ORF8	68	ERR5196908	28095	A	T	0,998653	2021-01-11	United Kingdom
ORF8_73_C	ORF8	73	ERR5196908	28111	A	G	0,999675	2021-01-11	United Kingdom
ORF8_119_NA	ORF8	119	ERR5196908	28250	T	+CTG	0,994195	2021-01-11	United Kingdom
ORF8_120_NA	ORF8	120	ERR5196908	28253	C	-A	0,998198	2021-01-11	United Kingdom
N_3_H	N	3	ERR5196908	28280	G	C	0,99887	2021-01-11	United Kingdom
N_3_V	N	3	ERR5196908	28281	A	T	0,999881	2021-01-11	United Kingdom
N_3_E	N	3	ERR5196908	28282	T	A	0,999821	2021-01-11	United Kingdom
N_203_K	N	203	ERR5196908	28881	G	A	0,99909	2021-01-11	United Kingdom
N_204_R	N	204	ERR5196908	28883	G	C	1	2021-01-11	United Kingdom
N_235_F	N	235	ERR5196908	28977	C	T	0,999766	2021-01-11	United Kingdom
ORF1ab_131_P	ORF1ab	131	ERR5196910	656	G	C	0,218962	2021-01-11	United Kingdom
ORF1ab_730_F	ORF1ab	730	ERR5196910	2453	C	T	0,999047	2021-01-11	United Kingdom
ORF1ab_1001_I	ORF1ab	1001	ERR5196910	3267	C	T	1	2021-01-11	United Kingdom
ORF1ab_1291_F	ORF1ab	1291	ERR5196910	4136	G	T	1	2021-01-11	United Kingdom
ORF1ab_1708_D	ORF1ab	1708	ERR5196910	5388	C	A	1	2021-01-11	United Kingdom
ORF1ab_2230_T	ORF1ab	2230	ERR5196910	6954	T	C	1	2021-01-11	United Kingdom
ORF1ab_3674_NA	ORF1ab	3674	ERR5196910	11287	G	-TCTGGTTTT	0,998379	2021-01-11	United Kingdom
ORF1ab_2228_Y	ORF1ab	2228	ERR5196910	20149	A	T	0,0514019	2021-01-11	United Kingdom
ORF1ab_2576_G	ORF1ab	2576	ERR5196910	21194	A	G	1	2021-01-11	United Kingdom
S_68_NA	S	68	ERR5196910	21764	A	-TACATG	0,998576	2021-01-11	United Kingdom
S_143_NA	S	143	ERR5196910	21990	T	-TTA	0,999719	2021-01-11	United Kingdom
S_501_Y	S	501	ERR5196910	23063	A	T	1	2021-01-11	United Kingdom
S_570_D	S	570	ERR5196910	23271	C	A	0,999897	2021-01-11	United Kingdom
S_614_G	S	614	ERR5196910	23403	A	G	1	2021-01-11	United Kingdom
S_681_H	S	681	ERR5196910	23604	C	A	1	2021-01-11	United Kingdom
S_716_I	S	716	ERR5196910	23709	C	T	0,983255	2021-01-11	United Kingdom
S_892_V	S	892	ERR5196910	24237	C	T	0,166667	2021-01-11	United Kingdom
S_982_A	S	982	ERR5196910	24506	T	G	0,994932	2021-01-11	United Kingdom
S_1118_H	S	1118	ERR5196910	24914	G	C	0,99963	2021-01-11	United Kingdom
S_1214_G	S	1214	ERR5196910	25202	T	G	0,192547	2021-01-11	United Kingdom
ORF7a_42_S	ORF7a	42	ERR5196910	27517	G	A	1	2021-01-11	United Kingdom
ORF8_27_*	ORF8	27	ERR5196910	27972	C	T	1	2021-01-11	United Kingdom
ORF8_52_I	ORF8	52	ERR5196910	28048	G	T	1	2021-01-11	United Kingdom
ORF8_73_C	ORF8	73	ERR5196910	28111	A	G	0,999906	2021-01-11	United Kingdom
N_3_H	N	3	ERR5196910	28280	G	C	0,999916	2021-01-11	United Kingdom
N_3_V	N	3	ERR5196910	28281	A	T	0,99958	2021-01-11	United Kingdom
N_3_E	N	3	ERR5196910	28282	T	A	0,999832	2021-01-11	United Kingdom
N_203_K	N	203	ERR5196910	28881	G	A	0,997778	2021-01-11	United Kingdom
N_204_R	N	204	ERR5196910	28883	G	C	1	2021-01-11	United Kingdom
N_235_F	N	235	ERR5196910	28977	C	T	1	2021-01-11	United Kingdom
ORF1ab_1001_I	ORF1ab	1001	ERR5196911	3267	C	T	1	2021-01-12	United Kingdom
ORF1ab_1708_D	ORF1ab	1708	ERR5196911	5388	C	A	1	2021-01-12	United Kingdom
ORF1ab_2230_T	ORF1ab	2230	ERR5196911	6954	T	C	1	2021-01-12	United Kingdom
ORF1ab_2780_L	ORF1ab	2780	ERR5196911	8603	T	C	1	2021-01-12	United Kingdom
ORF1ab_3674_NA	ORF1ab	3674	ERR5196911	11287	G	-TCTGGTTTT	0,99938	2021-01-12	United Kingdom
ORF1ab_4252_R	ORF1ab	4252	ERR5196911	13020	T	G	0,0542169	2021-01-12	United Kingdom
ORF1ab_1383_R	ORF1ab	1383	ERR5196911	17615	A	G	1	2021-01-12	United Kingdom
S_68_NA	S	68	ERR5196911	21764	A	-TACATG	0,997782	2021-01-12	United Kingdom
S_143_NA	S	143	ERR5196911	21990	T	-TTA	0,99906	2021-01-12	United Kingdom
S_501_Y	S	501	ERR5196911	23063	A	T	0,998198	2021-01-12	United Kingdom
S_570_D	S	570	ERR5196911	23271	C	A	1	2021-01-12	United Kingdom
S_576_I	S	576	ERR5196911	23288	G	A	0,085451	2021-01-12	United Kingdom
S_614_G	S	614	ERR5196911	23403	A	G	0,999183	2021-01-12	United Kingdom
S_681_H	S	681	ERR5196911	23604	C	A	1	2021-01-12	United Kingdom
S_716_I	S	716	ERR5196911	23709	C	T	0,999676	2021-01-12	United Kingdom
S_982_A	S	982	ERR5196911	24506	T	G	1	2021-01-12	United Kingdom
S_1118_H	S	1118	ERR5196911	24914	G	C	1	2021-01-12	United Kingdom
S_1214_G	S	1214	ERR5196911	25202	T	G	0,267016	2021-01-12	United Kingdom
ORF3a_15_F	ORF3a	15	ERR5196911	25437	G	T	0,9999	2021-01-12	United Kingdom
ORF7a_121_*	ORF7a	121	ERR5196911	27754	G	T	1	2021-01-12	United Kingdom
ORF8_27_*	ORF8	27	ERR5196911	27972	C	T	1	2021-01-12	United Kingdom
ORF8_52_I	ORF8	52	ERR5196911	28048	G	T	0,999396	2021-01-12	United Kingdom
ORF8_73_C	ORF8	73	ERR5196911	28111	A	G	0,999905	2021-01-12	United Kingdom
N_3_H	N	3	ERR5196911	28280	G	C	0,999919	2021-01-12	United Kingdom
N_3_V	N	3	ERR5196911	28281	A	T	0,999838	2021-01-12	United Kingdom
N_3_E	N	3	ERR5196911	28282	T	A	0,999271	2021-01-12	United Kingdom
N_203_K	N	203	ERR5196911	28881	G	A	0,999049	2021-01-12	United Kingdom
N_204_R	N	204	ERR5196911	28883	G	C	1	2021-01-12	United Kingdom
N_235_F	N	235	ERR5196911	28977	C	T	1	2021-01-12	United Kingdom
ORF1ab_1001_I	ORF1ab	1001	ERR5196912	3267	C	T	1	2021-01-11	United Kingdom
ORF1ab_1708_D	ORF1ab	1708	ERR5196912	5388	C	A	0,99865	2021-01-11	United Kingdom
ORF1ab_2230_T	ORF1ab	2230	ERR5196912	6954	T	C	1	2021-01-11	United Kingdom
ORF1ab_2780_L	ORF1ab	2780	ERR5196912	8603	T	C	1	2021-01-11	United Kingdom
ORF1ab_3674_NA	ORF1ab	3674	ERR5196912	11287	G	-TCTGGTTTT	0,999743	2021-01-11	United Kingdom
ORF1ab_1383_R	ORF1ab	1383	ERR5196912	17615	A	G	0,999713	2021-01-11	United Kingdom
S_68_NA	S	68	ERR5196912	21764	A	-TACATG	0,997985	2021-01-11	United Kingdom
S_143_NA	S	143	ERR5196912	21990	T	-TTA	0,998428	2021-01-11	United Kingdom
S_501_Y	S	501	ERR5196912	23063	A	T	0,999471	2021-01-11	United Kingdom
S_570_D	S	570	ERR5196912	23271	C	A	0,999871	2021-01-11	United Kingdom
S_614_G	S	614	ERR5196912	23403	A	G	0,999809	2021-01-11	United Kingdom
S_681_H	S	681	ERR5196912	23604	C	A	0,999807	2021-01-11	United Kingdom
S_716_I	S	716	ERR5196912	23709	C	T	0,999807	2021-01-11	United Kingdom
S_982_A	S	982	ERR5196912	24506	T	G	1	2021-01-11	United Kingdom
S_1118_H	S	1118	ERR5196912	24914	G	C	0,999889	2021-01-11	United Kingdom
S_1214_G	S	1214	ERR5196912	25202	T	G	0,138958	2021-01-11	United Kingdom
ORF8_27_*	ORF8	27	ERR5196912	27972	C	T	1	2021-01-11	United Kingdom
ORF8_52_I	ORF8	52	ERR5196912	28048	G	T	1	2021-01-11	United Kingdom
ORF8_73_C	ORF8	73	ERR5196912	28111	A	G	0,999464	2021-01-11	United Kingdom
N_3_H	N	3	ERR5196912	28280	G	C	0,999705	2021-01-11	United Kingdom
N_3_V	N	3	ERR5196912	28281	A	T	0,999822	2021-01-11	United Kingdom
N_3_E	N	3	ERR5196912	28282	T	A	0,999705	2021-01-11	United Kingdom
N_203_K	N	203	ERR5196912	28881	G	A	0,99843	2021-01-11	United Kingdom
N_204_R	N	204	ERR5196912	28883	G	C	0,999693	2021-01-11	United Kingdom
N_235_F	N	235	ERR5196912	28977	C	T	0,999015	2021-01-11	United Kingdom
ORF1ab_1001_I	ORF1ab	1001	ERR5196914	3267	C	T	1	2021-01-11	United Kingdom
ORF1ab_1708_D	ORF1ab	1708	ERR5196914	5388	C	A	0,999345	2021-01-11	United Kingdom
ORF1ab_2230_T	ORF1ab	2230	ERR5196914	6954	T	C	0,99981	2021-01-11	United Kingdom
ORF1ab_3674_NA	ORF1ab	3674	ERR5196914	11287	G	-TCTGGTTTT	0,999608	2021-01-11	United Kingdom
ORF1ab_314_L	ORF1ab	314	ERR5196914	14408	C	T	0,999498	2021-01-11	United Kingdom
S_9_S	S	9	ERR5196914	21587	C	T	0,99978	2021-01-11	United Kingdom
S_68_NA	S	68	ERR5196914	21764	A	-TACATG	0,997661	2021-01-11	United Kingdom
S_143_NA	S	143	ERR5196914	21990	T	-TTA	0,998712	2021-01-11	United Kingdom
S_501_Y	S	501	ERR5196914	23063	A	T	0,999518	2021-01-11	United Kingdom
S_570_D	S	570	ERR5196914	23271	C	A	0,999654	2021-01-11	United Kingdom
S_614_G	S	614	ERR5196914	23403	A	G	0,999887	2021-01-11	United Kingdom
S_681_H	S	681	ERR5196914	23604	C	A	0,999765	2021-01-11	United Kingdom
S_716_I	S	716	ERR5196914	23709	C	T	0,999923	2021-01-11	United Kingdom
S_982_A	S	982	ERR5196914	24506	T	G	1	2021-01-11	United Kingdom
S_1118_H	S	1118	ERR5196914	24914	G	C	0,999906	2021-01-11	United Kingdom
S_1214_G	S	1214	ERR5196914	25202	T	G	0,179153	2021-01-11	United Kingdom
ORF8_27_*	ORF8	27	ERR5196914	27972	C	T	1	2021-01-11	United Kingdom
ORF8_52_I	ORF8	52	ERR5196914	28048	G	T	1	2021-01-11	United Kingdom
ORF8_68_*	ORF8	68	ERR5196914	28095	A	T	0,999329	2021-01-11	United Kingdom
ORF8_73_C	ORF8	73	ERR5196914	28111	A	G	0,999941	2021-01-11	United Kingdom
N_3_H	N	3	ERR5196914	28280	G	C	0,999762	2021-01-11	United Kingdom
N_3_V	N	3	ERR5196914	28281	A	T	1	2021-01-11	United Kingdom
N_3_E	N	3	ERR5196914	28282	T	A	0,999702	2021-01-11	United Kingdom
N_203_K	N	203	ERR5196914	28881	G	A	0,9983	2021-01-11	United Kingdom
N_204_R	N	204	ERR5196914	28883	G	C	1	2021-01-11	United Kingdom
N_235_F	N	235	ERR5196914	28977	C	T	1	2021-01-11	United Kingdom
ORF1ab_1001_I	ORF1ab	1001	ERR5196915	3267	C	T	0,999752	2021-01-12	United Kingdom
ORF1ab_1708_D	ORF1ab	1708	ERR5196915	5388	C	A	0,999653	2021-01-12	United Kingdom
ORF1ab_2230_T	ORF1ab	2230	ERR5196915	6954	T	C	0,999574	2021-01-12	United Kingdom
ORF1ab_3674_NA	ORF1ab	3674	ERR5196915	11287	G	-TCTGGTTTT	0,99907	2021-01-12	United Kingdom
ORF1ab_314_L	ORF1ab	314	ERR5196915	14408	C	T	0,998632	2021-01-12	United Kingdom
ORF1ab_1383_R	ORF1ab	1383	ERR5196915	17615	A	G	0,999725	2021-01-12	United Kingdom
ORF1ab_2166_L	ORF1ab	2166	ERR5196915	19963	A	C	1	2021-01-12	United Kingdom
S_68_NA	S	68	ERR5196915	21764	A	-TACATG	0,997243	2021-01-12	United Kingdom
S_143_NA	S	143	ERR5196915	21990	T	-TTA	0,999337	2021-01-12	United Kingdom
S_501_Y	S	501	ERR5196915	23063	A	T	0,999663	2021-01-12	United Kingdom
S_570_D	S	570	ERR5196915	23271	C	A	0,99974	2021-01-12	United Kingdom
S_614_G	S	614	ERR5196915	23403	A	G	0,999744	2021-01-12	United Kingdom
S_681_H	S	681	ERR5196915	23604	C	A	0,999825	2021-01-12	United Kingdom
S_716_I	S	716	ERR5196915	23709	C	T	1	2021-01-12	United Kingdom
S_982_A	S	982	ERR5196915	24506	T	G	0,999787	2021-01-12	United Kingdom
S_1118_H	S	1118	ERR5196915	24914	G	C	0,999671	2021-01-12	United Kingdom
S_1214_G	S	1214	ERR5196915	25202	T	G	0,162104	2021-01-12	United Kingdom
ORF8_27_*	ORF8	27	ERR5196915	27972	C	T	0,999504	2021-01-12	United Kingdom
ORF8_52_I	ORF8	52	ERR5196915	28048	G	T	0,999838	2021-01-12	United Kingdom
ORF8_73_C	ORF8	73	ERR5196915	28111	A	G	0,9999	2021-01-12	United Kingdom
N_3_H	N	3	ERR5196915	28280	G	C	0,999756	2021-01-12	United Kingdom
N_3_V	N	3	ERR5196915	28281	A	T	0,999816	2021-01-12	United Kingdom
N_3_E	N	3	ERR5196915	28282	T	A	0,999633	2021-01-12	United Kingdom
N_135_I	N	135	ERR5196915	28677	C	T	0,999545	2021-01-12	United Kingdom
N_203_K	N	203	ERR5196915	28881	G	A	0,999026	2021-01-12	United Kingdom
N_204_R	N	204	ERR5196915	28883	G	C	0,999729	2021-01-12	United Kingdom
N_235_F	N	235	ERR5196915	28977	C	T	1	2021-01-12	United Kingdom
ORF1ab_1001_I	ORF1ab	1001	ERR5196918	3267	C	T	0,999741	2021-01-12	United Kingdom
ORF1ab_1708_D	ORF1ab	1708	ERR5196918	5388	C	A	1	2021-01-12	United Kingdom
ORF1ab_1921_S	ORF1ab	1921	ERR5196918	6026	C	T	0,432857	2021-01-12	United Kingdom
ORF1ab_2230_T	ORF1ab	2230	ERR5196918	6954	T	C	1	2021-01-12	United Kingdom
ORF1ab_3674_NA	ORF1ab	3674	ERR5196918	11287	G	-TCTGGTTTT	1	2021-01-12	United Kingdom
ORF1ab_3748_I	ORF1ab	3748	ERR5196918	11507	G	A	1	2021-01-12	United Kingdom
ORF1ab_314_L	ORF1ab	314	ERR5196918	14408	C	T	1	2021-01-12	United Kingdom
S_68_NA	S	68	ERR5196918	21764	A	-TACATG	0,997717	2021-01-12	United Kingdom
S_143_NA	S	143	ERR5196918	21990	T	-TTA	0,999045	2021-01-12	United Kingdom
S_501_Y	S	501	ERR5196918	23063	A	T	0,998814	2021-01-12	United Kingdom
S_570_D	S	570	ERR5196918	23271	C	A	1	2021-01-12	United Kingdom
S_614_G	S	614	ERR5196918	23403	A	G	1	2021-01-12	United Kingdom
S_681_H	S	681	ERR5196918	23604	C	A	0,999885	2021-01-12	United Kingdom
S_716_I	S	716	ERR5196918	23709	C	T	0,999886	2021-01-12	United Kingdom
S_982_A	S	982	ERR5196918	24506	T	G	1	2021-01-12	United Kingdom
S_1118_H	S	1118	ERR5196918	24914	G	C	0,999732	2021-01-12	United Kingdom
S_1214_G	S	1214	ERR5196918	25202	T	G	0,211656	2021-01-12	United Kingdom
ORF8_27_*	ORF8	27	ERR5196918	27972	C	T	1	2021-01-12	United Kingdom
ORF8_52_I	ORF8	52	ERR5196918	28048	G	T	0,999555	2021-01-12	United Kingdom
ORF8_73_C	ORF8	73	ERR5196918	28111	A	G	0,999681	2021-01-12	United Kingdom
N_3_H	N	3	ERR5196918	28280	G	C	0,99988	2021-01-12	United Kingdom
N_3_V	N	3	ERR5196918	28281	A	T	0,999759	2021-01-12	United Kingdom
N_3_E	N	3	ERR5196918	28282	T	A	0,999517	2021-01-12	United Kingdom
N_203_K	N	203	ERR5196918	28881	G	A	0,997178	2021-01-12	United Kingdom
N_204_R	N	204	ERR5196918	28883	G	C	1	2021-01-12	United Kingdom
N_235_F	N	235	ERR5196918	28977	C	T	0,998992	2021-01-12	United Kingdom
ORF1ab_1001_I	ORF1ab	1001	ERR5196919	3267	C	T	1	2021-01-12	United Kingdom
ORF1ab_1708_D	ORF1ab	1708	ERR5196919	5388	C	A	0,999408	2021-01-12	United Kingdom
ORF1ab_2224_F	ORF1ab	2224	ERR5196919	6936	C	T	0,999547	2021-01-12	United Kingdom
ORF1ab_2229_V	ORF1ab	2229	ERR5196919	6950	A	G	1	2021-01-12	United Kingdom
ORF1ab_2230_T	ORF1ab	2230	ERR5196919	6954	T	C	1	2021-01-12	United Kingdom
ORF1ab_3674_NA	ORF1ab	3674	ERR5196919	11287	G	-TCTGGTTTT	0,997761	2021-01-12	United Kingdom
ORF1ab_314_L	ORF1ab	314	ERR5196919	14408	C	T	0,999548	2021-01-12	United Kingdom
S_68_NA	S	68	ERR5196919	21764	A	-TACATG	0,997621	2021-01-12	United Kingdom
S_143_NA	S	143	ERR5196919	21990	T	-TTA	0,998515	2021-01-12	United Kingdom
S_501_Y	S	501	ERR5196919	23063	A	T	0,999798	2021-01-12	United Kingdom
S_570_D	S	570	ERR5196919	23271	C	A	0,999755	2021-01-12	United Kingdom
S_614_G	S	614	ERR5196919	23403	A	G	0,999599	2021-01-12	United Kingdom
S_681_H	S	681	ERR5196919	23604	C	A	0,999574	2021-01-12	United Kingdom
S_716_I	S	716	ERR5196919	23709	C	T	1	2021-01-12	United Kingdom
S_982_A	S	982	ERR5196919	24506	T	G	1	2021-01-12	United Kingdom
S_1118_H	S	1118	ERR5196919	24914	G	C	0,999917	2021-01-12	United Kingdom
S_1214_G	S	1214	ERR5196919	25202	T	G	0,221891	2021-01-12	United Kingdom
ORF8_27_*	ORF8	27	ERR5196919	27972	C	T	1	2021-01-12	United Kingdom
ORF8_52_I	ORF8	52	ERR5196919	28048	G	T	1	2021-01-12	United Kingdom
ORF8_73_C	ORF8	73	ERR5196919	28111	A	G	0,999942	2021-01-12	United Kingdom
N_3_H	N	3	ERR5196919	28280	G	C	1	2021-01-12	United Kingdom
N_3_V	N	3	ERR5196919	28281	A	T	0,999893	2021-01-12	United Kingdom
N_3_E	N	3	ERR5196919	28282	T	A	0,999518	2021-01-12	United Kingdom
N_203_K	N	203	ERR5196919	28881	G	A	0,99776	2021-01-12	United Kingdom
N_204_R	N	204	ERR5196919	28883	G	C	0,999453	2021-01-12	United Kingdom
N_235_F	N	235	ERR5196919	28977	C	T	0,999431	2021-01-12	United Kingdom
ORF1ab_953_V	ORF1ab	953	ERR5196921	3123	A	T	0,999578	2021-01-12	United Kingdom
ORF1ab_1001_I	ORF1ab	1001	ERR5196921	3267	C	T	1	2021-01-12	United Kingdom
ORF1ab_1708_D	ORF1ab	1708	ERR5196921	5388	C	A	0,999505	2021-01-12	United Kingdom
ORF1ab_2230_T	ORF1ab	2230	ERR5196921	6954	T	C	1	2021-01-12	United Kingdom
ORF1ab_2780_L	ORF1ab	2780	ERR5196921	8603	T	C	0,99991	2021-01-12	United Kingdom
ORF1ab_3674_NA	ORF1ab	3674	ERR5196921	11287	G	-TCTGGTTTT	0,998743	2021-01-12	United Kingdom
ORF1ab_314_L	ORF1ab	314	ERR5196921	14408	C	T	1	2021-01-12	United Kingdom
ORF1ab_1383_R	ORF1ab	1383	ERR5196921	17615	A	G	1	2021-01-12	United Kingdom
S_68_NA	S	68	ERR5196921	21764	A	-TACATG	0,998221	2021-01-12	United Kingdom
S_143_NA	S	143	ERR5196921	21990	T	-TTA	0,998633	2021-01-12	United Kingdom
S_501_Y	S	501	ERR5196921	23063	A	T	0,999693	2021-01-12	United Kingdom
S_570_D	S	570	ERR5196921	23271	C	A	0,999645	2021-01-12	United Kingdom
S_614_G	S	614	ERR5196921	23403	A	G	0,99986	2021-01-12	United Kingdom
S_681_H	S	681	ERR5196921	23604	C	A	0,999779	2021-01-12	United Kingdom
S_716_I	S	716	ERR5196921	23709	C	T	0,999926	2021-01-12	United Kingdom
S_982_A	S	982	ERR5196921	24506	T	G	0,999564	2021-01-12	United Kingdom
S_1118_H	S	1118	ERR5196921	24914	G	C	0,999876	2021-01-12	United Kingdom
S_1214_G	S	1214	ERR5196921	25202	T	G	0,0855821	2021-01-12	United Kingdom
ORF3a_15_F	ORF3a	15	ERR5196921	25437	G	T	0,999681	2021-01-12	United Kingdom
ORF7a_62_NA	ORF7a	62	ERR5196921	27577	C	-AA	0,999277	2021-01-12	United Kingdom
ORF8_27_*	ORF8	27	ERR5196921	27972	C	T	0,99984	2021-01-12	United Kingdom
ORF8_52_I	ORF8	52	ERR5196921	28048	G	T	0,999843	2021-01-12	United Kingdom
ORF8_73_C	ORF8	73	ERR5196921	28111	A	G	0,999795	2021-01-12	United Kingdom
N_3_H	N	3	ERR5196921	28280	G	C	0,999798	2021-01-12	United Kingdom
N_3_V	N	3	ERR5196921	28281	A	T	0,999731	2021-01-12	United Kingdom
N_3_E	N	3	ERR5196921	28282	T	A	0,999597	2021-01-12	United Kingdom
N_203_K	N	203	ERR5196921	28881	G	A	0,998442	2021-01-12	United Kingdom
N_204_R	N	204	ERR5196921	28883	G	C	1	2021-01-12	United Kingdom
N_235_F	N	235	ERR5196921	28977	C	T	0,999816	2021-01-12	United Kingdom
ORF1ab_1001_I	ORF1ab	1001	ERR5196922	3267	C	T	1	2021-01-12	United Kingdom
ORF1ab_1708_D	ORF1ab	1708	ERR5196922	5388	C	A	1	2021-01-12	United Kingdom
ORF1ab_2230_T	ORF1ab	2230	ERR5196922	6954	T	C	0,999712	2021-01-12	United Kingdom
ORF1ab_3674_NA	ORF1ab	3674	ERR5196922	11287	G	-TCTGGTTTT	0,992896	2021-01-12	United Kingdom
ORF1ab_218_L	ORF1ab	218	ERR5196922	14120	C	T	0,997977	2021-01-12	United Kingdom
ORF1ab_314_L	ORF1ab	314	ERR5196922	14408	C	T	1	2021-01-12	United Kingdom
S_68_NA	S	68	ERR5196922	21764	A	-TACATG	0,996665	2021-01-12	United Kingdom
S_143_NA	S	143	ERR5196922	21990	T	-TTA	0,997956	2021-01-12	United Kingdom
S_501_Y	S	501	ERR5196922	23063	A	T	0,999351	2021-01-12	United Kingdom
S_570_D	S	570	ERR5196922	23271	C	A	0,999816	2021-01-12	United Kingdom
S_614_G	S	614	ERR5196922	23403	A	G	0,999729	2021-01-12	United Kingdom
S_681_H	S	681	ERR5196922	23604	C	A	0,999867	2021-01-12	United Kingdom
S_716_I	S	716	ERR5196922	23709	C	T	0,99736	2021-01-12	United Kingdom
S_982_A	S	982	ERR5196922	24506	T	G	1	2021-01-12	United Kingdom
S_1118_H	S	1118	ERR5196922	24914	G	C	0,99979	2021-01-12	United Kingdom
S_1214_G	S	1214	ERR5196922	25202	T	G	0,142681	2021-01-12	United Kingdom
ORF8_27_*	ORF8	27	ERR5196922	27972	C	T	0,999337	2021-01-12	United Kingdom
ORF8_52_I	ORF8	52	ERR5196922	28048	G	T	1	2021-01-12	United Kingdom
ORF8_68_*	ORF8	68	ERR5196922	28095	A	T	1	2021-01-12	United Kingdom
ORF8_73_C	ORF8	73	ERR5196922	28111	A	G	0,999845	2021-01-12	United Kingdom
N_3_H	N	3	ERR5196922	28280	G	C	0,996115	2021-01-12	United Kingdom
N_3_V	N	3	ERR5196922	28281	A	T	1	2021-01-12	United Kingdom
N_3_E	N	3	ERR5196922	28282	T	A	0,999174	2021-01-12	United Kingdom
N_203_K	N	203	ERR5196922	28881	G	A	0,998021	2021-01-12	United Kingdom
N_204_R	N	204	ERR5196922	28883	G	C	0,999038	2021-01-12	United Kingdom
N_235_F	N	235	ERR5196922	28977	C	T	1	2021-01-12	United Kingdom
ORF1ab_1001_I	ORF1ab	1001	ERR5196923	3267	C	T	0,999863	2021-01-12	United Kingdom
ORF1ab_1708_D	ORF1ab	1708	ERR5196923	5388	C	A	1	2021-01-12	United Kingdom
ORF1ab_2230_T	ORF1ab	2230	ERR5196923	6954	T	C	0,998872	2021-01-12	United Kingdom
ORF1ab_3674_NA	ORF1ab	3674	ERR5196923	11287	G	-TCTGGTTTT	0,99936	2021-01-12	United Kingdom
ORF1ab_314_L	ORF1ab	314	ERR5196923	14408	C	T	0,999728	2021-01-12	United Kingdom
ORF1ab_1383_R	ORF1ab	1383	ERR5196923	17615	A	G	0,999588	2021-01-12	United Kingdom
ORF1ab_1871_G	ORF1ab	1871	ERR5196923	19079	A	G	0,999891	2021-01-12	United Kingdom
S_6_A	S	6	ERR5196923	21579	T	C	0,999404	2021-01-12	United Kingdom
S_68_NA	S	68	ERR5196923	21764	A	-TACATG	0,997657	2021-01-12	United Kingdom
S_143_NA	S	143	ERR5196923	21990	T	-TTA	0,997764	2021-01-12	United Kingdom
S_501_Y	S	501	ERR5196923	23063	A	T	0,99941	2021-01-12	United Kingdom
S_570_D	S	570	ERR5196923	23271	C	A	0,999866	2021-01-12	United Kingdom
S_614_G	S	614	ERR5196923	23403	A	G	0,999869	2021-01-12	United Kingdom
S_681_H	S	681	ERR5196923	23604	C	A	0,999863	2021-01-12	United Kingdom
S_716_I	S	716	ERR5196923	23709	C	T	0,999819	2021-01-12	United Kingdom
S_982_A	S	982	ERR5196923	24506	T	G	0,999507	2021-01-12	United Kingdom
S_1118_H	S	1118	ERR5196923	24914	G	C	0,999802	2021-01-12	United Kingdom
S_1214_G	S	1214	ERR5196923	25202	T	G	0,18283	2021-01-12	United Kingdom
ORF8_27_*	ORF8	27	ERR5196923	27972	C	T	0,999802	2021-01-12	United Kingdom
ORF8_52_I	ORF8	52	ERR5196923	28048	G	T	0,999805	2021-01-12	United Kingdom
ORF8_73_C	ORF8	73	ERR5196923	28111	A	G	0,999679	2021-01-12	United Kingdom
N_3_H	N	3	ERR5196923	28280	G	C	1	2021-01-12	United Kingdom
N_3_V	N	3	ERR5196923	28281	A	T	0,999744	2021-01-12	United Kingdom
N_3_E	N	3	ERR5196923	28282	T	A	0,999872	2021-01-12	United Kingdom
N_203_K	N	203	ERR5196923	28881	G	A	0,996483	2021-01-12	United Kingdom
N_204_R	N	204	ERR5196923	28883	G	C	0,999806	2021-01-12	United Kingdom
N_235_F	N	235	ERR5196923	28977	C	T	0,9991	2021-01-12	United Kingdom
ORF1ab_1001_I	ORF1ab	1001	ERR5196924	3267	C	T	0,999703	2021-01-12	United Kingdom
ORF1ab_1708_D	ORF1ab	1708	ERR5196924	5388	C	A	1	2021-01-12	United Kingdom
ORF1ab_2230_T	ORF1ab	2230	ERR5196924	6954	T	C	1	2021-01-12	United Kingdom
ORF1ab_2780_L	ORF1ab	2780	ERR5196924	8603	T	C	1	2021-01-12	United Kingdom
ORF1ab_3674_NA	ORF1ab	3674	ERR5196924	11287	G	-TCTGGTTTT	0,996915	2021-01-12	United Kingdom
ORF1ab_314_L	ORF1ab	314	ERR5196924	14408	C	T	0,999818	2021-01-12	United Kingdom
ORF1ab_1383_R	ORF1ab	1383	ERR5196924	17615	A	G	0,999909	2021-01-12	United Kingdom
S_68_NA	S	68	ERR5196924	21764	A	-TACATG	0,989808	2021-01-12	United Kingdom
S_143_NA	S	143	ERR5196924	21990	T	-TTA	0,99892	2021-01-12	United Kingdom
S_501_Y	S	501	ERR5196924	23063	A	T	0,999351	2021-01-12	United Kingdom
S_570_D	S	570	ERR5196924	23271	C	A	1	2021-01-12	United Kingdom
S_614_G	S	614	ERR5196924	23403	A	G	0,999693	2021-01-12	United Kingdom
S_681_H	S	681	ERR5196924	23604	C	A	0,999824	2021-01-12	United Kingdom
S_716_I	S	716	ERR5196924	23709	C	T	0,999737	2021-01-12	United Kingdom
S_982_A	S	982	ERR5196924	24506	T	G	1	2021-01-12	United Kingdom
S_1118_H	S	1118	ERR5196924	24914	G	C	0,999757	2021-01-12	United Kingdom
S_1214_G	S	1214	ERR5196924	25202	T	G	0,172289	2021-01-12	United Kingdom
ORF3a_15_F	ORF3a	15	ERR5196924	25437	G	T	1	2021-01-12	United Kingdom
ORF7a_121_*	ORF7a	121	ERR5196924	27754	G	T	0,99982	2021-01-12	United Kingdom
ORF8_27_*	ORF8	27	ERR5196924	27972	C	T	1	2021-01-12	United Kingdom
ORF8_52_I	ORF8	52	ERR5196924	28048	G	T	1	2021-01-12	United Kingdom
ORF8_73_C	ORF8	73	ERR5196924	28111	A	G	0,999797	2021-01-12	United Kingdom
N_3_H	N	3	ERR5196924	28280	G	C	0,999931	2021-01-12	United Kingdom
N_3_V	N	3	ERR5196924	28281	A	T	0,999518	2021-01-12	United Kingdom
N_3_E	N	3	ERR5196924	28282	T	A	0,999725	2021-01-12	United Kingdom
N_203_K	N	203	ERR5196924	28881	G	A	0,998121	2021-01-12	United Kingdom
N_204_R	N	204	ERR5196924	28883	G	C	0,999664	2021-01-12	United Kingdom
N_235_F	N	235	ERR5196924	28977	C	T	1	2021-01-12	United Kingdom
ORF1ab_1001_I	ORF1ab	1001	ERR5196929	3267	C	T	0,999747	2021-01-12	United Kingdom
ORF1ab_1708_D	ORF1ab	1708	ERR5196929	5388	C	A	0,999908	2021-01-12	United Kingdom
ORF1ab_2060_Y	ORF1ab	2060	ERR5196929	6443	G	T	0,999774	2021-01-12	United Kingdom
ORF1ab_2230_T	ORF1ab	2230	ERR5196929	6954	T	C	1	2021-01-12	United Kingdom
ORF1ab_3674_NA	ORF1ab	3674	ERR5196929	11287	G	-TCTGGTTTT	0,998803	2021-01-12	United Kingdom
ORF1ab_314_L	ORF1ab	314	ERR5196929	14408	C	T	0,999216	2021-01-12	United Kingdom
ORF1ab_1383_R	ORF1ab	1383	ERR5196929	17615	A	G	0,999843	2021-01-12	United Kingdom
S_68_NA	S	68	ERR5196929	21764	A	-TACATG	0,997194	2021-01-12	United Kingdom
S_143_NA	S	143	ERR5196929	21990	T	-TTA	0,998266	2021-01-12	United Kingdom
S_501_Y	S	501	ERR5196929	23063	A	T	0,999548	2021-01-12	United Kingdom
S_570_D	S	570	ERR5196929	23271	C	A	0,999356	2021-01-12	United Kingdom
S_614_G	S	614	ERR5196929	23403	A	G	0,999874	2021-01-12	United Kingdom
S_681_H	S	681	ERR5196929	23604	C	A	0,999953	2021-01-12	United Kingdom
S_716_I	S	716	ERR5196929	23709	C	T	0,999907	2021-01-12	United Kingdom
S_982_A	S	982	ERR5196929	24506	T	G	0,999763	2021-01-12	United Kingdom
S_1118_H	S	1118	ERR5196929	24914	G	C	0,999802	2021-01-12	United Kingdom
S_1214_G	S	1214	ERR5196929	25202	T	G	0,145342	2021-01-12	United Kingdom
ORF7a_5_P	ORF7a	5	ERR5196929	27407	T	C	0,22963	2021-01-12	United Kingdom
ORF7a_120_I	ORF7a	120	ERR5196929	27752	C	T	1	2021-01-12	United Kingdom
ORF8_27_*	ORF8	27	ERR5196929	27972	C	T	0,999774	2021-01-12	United Kingdom
ORF8_52_I	ORF8	52	ERR5196929	28048	G	T	0,999698	2021-01-12	United Kingdom
ORF8_73_C	ORF8	73	ERR5196929	28111	A	G	0,999757	2021-01-12	United Kingdom
N_3_H	N	3	ERR5196929	28280	G	C	0,999763	2021-01-12	United Kingdom
N_3_V	N	3	ERR5196929	28281	A	T	1	2021-01-12	United Kingdom
N_3_E	N	3	ERR5196929	28282	T	A	0,999881	2021-01-12	United Kingdom
N_203_K	N	203	ERR5196929	28881	G	A	0,995808	2021-01-12	United Kingdom
N_204_R	N	204	ERR5196929	28883	G	C	1	2021-01-12	United Kingdom
N_235_F	N	235	ERR5196929	28977	C	T	1	2021-01-12	United Kingdom
ORF1ab_669_E	ORF1ab	669	ERR5196931	2270	A	G	0,999759	2021-01-11	United Kingdom
ORF1ab_1001_I	ORF1ab	1001	ERR5196931	3267	C	T	1	2021-01-11	United Kingdom
ORF1ab_1708_D	ORF1ab	1708	ERR5196931	5388	C	A	0,999437	2021-01-11	United Kingdom
ORF1ab_2230_T	ORF1ab	2230	ERR5196931	6954	T	C	0,999424	2021-01-11	United Kingdom
ORF1ab_2659_Y	ORF1ab	2659	ERR5196931	8240	C	T	0,999872	2021-01-11	United Kingdom
ORF1ab_3674_NA	ORF1ab	3674	ERR5196931	11287	G	-TCTGGTTTT	0,997929	2021-01-11	United Kingdom
ORF1ab_314_L	ORF1ab	314	ERR5196931	14408	C	T	1	2021-01-11	United Kingdom
S_68_NA	S	68	ERR5196931	21764	A	-TACATG	0,996668	2021-01-11	United Kingdom
S_143_NA	S	143	ERR5196931	21990	T	-TTA	0,99886	2021-01-11	United Kingdom
S_501_Y	S	501	ERR5196931	23063	A	T	0,999694	2021-01-11	United Kingdom
S_570_D	S	570	ERR5196931	23271	C	A	0,999828	2021-01-11	United Kingdom
S_614_G	S	614	ERR5196931	23403	A	G	0,99972	2021-01-11	United Kingdom
S_681_H	S	681	ERR5196931	23604	C	A	0,999838	2021-01-11	United Kingdom
S_716_I	S	716	ERR5196931	23709	C	T	0,999919	2021-01-11	United Kingdom
S_982_A	S	982	ERR5196931	24506	T	G	0,999774	2021-01-11	United Kingdom
S_1118_H	S	1118	ERR5196931	24914	G	C	1	2021-01-11	United Kingdom
S_1214_G	S	1214	ERR5196931	25202	T	G	0,200368	2021-01-11	United Kingdom
ORF3a_256_NA	ORF3a	256	ERR5196931	26158	G	-TTA	0,9977	2021-01-11	United Kingdom
N_3_H	N	3	ERR5196931	28280	G	C	0,999777	2021-01-11	United Kingdom
N_3_V	N	3	ERR5196931	28281	A	T	0,999398	2021-01-11	United Kingdom
N_3_E	N	3	ERR5196931	28282	T	A	0,999852	2021-01-11	United Kingdom
N_203_K	N	203	ERR5196931	28881	G	A	0,997315	2021-01-11	United Kingdom
N_204_R	N	204	ERR5196931	28883	G	C	1	2021-01-11	United Kingdom
N_235_F	N	235	ERR5196931	28977	C	T	1	2021-01-11	United Kingdom
ORF1ab_1001_I	ORF1ab	1001	ERR5196933	3267	C	T	0,999897	2021-01-11	United Kingdom
ORF1ab_1708_D	ORF1ab	1708	ERR5196933	5388	C	A	1	2021-01-11	United Kingdom
ORF1ab_2230_T	ORF1ab	2230	ERR5196933	6954	T	C	1	2021-01-11	United Kingdom
ORF1ab_3674_NA	ORF1ab	3674	ERR5196933	11287	G	-TCTGGTTTT	0,999894	2021-01-11	United Kingdom
S_68_NA	S	68	ERR5196933	21764	A	-TACATG	0,997926	2021-01-11	United Kingdom
S_143_NA	S	143	ERR5196933	21990	T	-TTA	0,998932	2021-01-11	United Kingdom
S_501_Y	S	501	ERR5196933	23063	A	T	0,999683	2021-01-11	United Kingdom
S_570_D	S	570	ERR5196933	23271	C	A	0,999807	2021-01-11	United Kingdom
S_614_G	S	614	ERR5196933	23403	A	G	0,999683	2021-01-11	United Kingdom
S_681_H	S	681	ERR5196933	23604	C	A	0,999728	2021-01-11	United Kingdom
S_716_I	S	716	ERR5196933	23709	C	T	0,999317	2021-01-11	United Kingdom
S_982_A	S	982	ERR5196933	24506	T	G	1	2021-01-11	United Kingdom
S_1118_H	S	1118	ERR5196933	24914	G	C	0,999763	2021-01-11	United Kingdom
S_1214_G	S	1214	ERR5196933	25202	T	G	0,13723	2021-01-11	United Kingdom
ORF3a_103_NA	ORF3a	103	ERR5196933	25699	G	+CCC	0,955782	2021-01-11	United Kingdom
ORF8_27_*	ORF8	27	ERR5196933	27972	C	T	1	2021-01-11	United Kingdom
ORF8_52_I	ORF8	52	ERR5196933	28048	G	T	0,999582	2021-01-11	United Kingdom
ORF8_73_C	ORF8	73	ERR5196933	28111	A	G	0,999935	2021-01-11	United Kingdom
N_3_H	N	3	ERR5196933	28280	G	C	1	2021-01-11	United Kingdom
N_3_V	N	3	ERR5196933	28281	A	T	0,99976	2021-01-11	United Kingdom
N_3_E	N	3	ERR5196933	28282	T	A	0,99988	2021-01-11	United Kingdom
N_203_K	N	203	ERR5196933	28881	G	A	0,997993	2021-01-11	United Kingdom
N_204_R	N	204	ERR5196933	28883	G	C	1	2021-01-11	United Kingdom
N_235_F	N	235	ERR5196933	28977	C	T	0,999565	2021-01-11	United Kingdom
ORF1ab_1001_I	ORF1ab	1001	ERR5196934	3267	C	T	0,999932	2021-01-12	United Kingdom
ORF1ab_1708_D	ORF1ab	1708	ERR5196934	5388	C	A	1	2021-01-12	United Kingdom
ORF1ab_2230_T	ORF1ab	2230	ERR5196934	6954	T	C	0,998304	2021-01-12	United Kingdom
ORF1ab_3674_NA	ORF1ab	3674	ERR5196934	11287	G	-TCTGGTTTT	0,998619	2021-01-12	United Kingdom
ORF1ab_314_L	ORF1ab	314	ERR5196934	14408	C	T	1	2021-01-12	United Kingdom
S_68_NA	S	68	ERR5196934	21764	A	-TACATG	0,998006	2021-01-12	United Kingdom
S_143_NA	S	143	ERR5196934	21990	T	-TTA	0,99643	2021-01-12	United Kingdom
S_501_Y	S	501	ERR5196934	23063	A	T	1	2021-01-12	United Kingdom
S_570_D	S	570	ERR5196934	23271	C	A	0,999667	2021-01-12	United Kingdom
S_614_G	S	614	ERR5196934	23403	A	G	0,999579	2021-01-12	United Kingdom
S_681_H	S	681	ERR5196934	23604	C	A	1	2021-01-12	United Kingdom
S_716_I	S	716	ERR5196934	23709	C	T	1	2021-01-12	United Kingdom
S_982_A	S	982	ERR5196934	24506	T	G	0,999819	2021-01-12	United Kingdom
S_1118_H	S	1118	ERR5196934	24914	G	C	0,999768	2021-01-12	United Kingdom
S_1214_G	S	1214	ERR5196934	25202	T	G	0,10739	2021-01-12	United Kingdom
ORF8_27_*	ORF8	27	ERR5196934	27972	C	T	0,999797	2021-01-12	United Kingdom
ORF8_52_I	ORF8	52	ERR5196934	28048	G	T	1	2021-01-12	United Kingdom
ORF8_73_C	ORF8	73	ERR5196934	28111	A	G	0,99975	2021-01-12	United Kingdom
N_3_H	N	3	ERR5196934	28280	G	C	0,999646	2021-01-12	United Kingdom
N_3_V	N	3	ERR5196934	28281	A	T	0,999734	2021-01-12	United Kingdom
N_3_E	N	3	ERR5196934	28282	T	A	0,99969	2021-01-12	United Kingdom
N_203_K	N	203	ERR5196934	28881	G	A	0,998379	2021-01-12	United Kingdom
N_204_R	N	204	ERR5196934	28883	G	C	0,999208	2021-01-12	United Kingdom
N_235_F	N	235	ERR5196934	28977	C	T	0,999855	2021-01-12	United Kingdom
ORF1ab_1001_I	ORF1ab	1001	ERR5196935	3267	C	T	1	2021-01-11	United Kingdom
ORF1ab_1708_D	ORF1ab	1708	ERR5196935	5388	C	A	1	2021-01-11	United Kingdom
ORF1ab_2230_T	ORF1ab	2230	ERR5196935	6954	T	C	1	2021-01-11	United Kingdom
ORF1ab_2780_L	ORF1ab	2780	ERR5196935	8603	T	C	0,999681	2021-01-11	United Kingdom
ORF1ab_3674_NA	ORF1ab	3674	ERR5196935	11287	G	-TCTGGTTTT	0,99573	2021-01-11	United Kingdom
ORF1ab_314_L	ORF1ab	314	ERR5196935	14408	C	T	1	2021-01-11	United Kingdom
ORF1ab_1383_R	ORF1ab	1383	ERR5196935	17615	A	G	0,999813	2021-01-11	United Kingdom
ORF1ab_2523_F	ORF1ab	2523	ERR5196935	21034	C	T	0,30007	2021-01-11	United Kingdom
S_68_NA	S	68	ERR5196935	21764	A	-TACATG	0,99811	2021-01-11	United Kingdom
S_143_NA	S	143	ERR5196935	21990	T	-TTA	0,999177	2021-01-11	United Kingdom
S_501_Y	S	501	ERR5196935	23063	A	T	0,999813	2021-01-11	United Kingdom
S_570_D	S	570	ERR5196935	23271	C	A	0,999697	2021-01-11	United Kingdom
S_614_G	S	614	ERR5196935	23403	A	G	0,999851	2021-01-11	United Kingdom
S_681_H	S	681	ERR5196935	23604	C	A	0,999718	2021-01-11	United Kingdom
S_716_I	S	716	ERR5196935	23709	C	T	0,999089	2021-01-11	United Kingdom
S_982_A	S	982	ERR5196935	24506	T	G	1	2021-01-11	United Kingdom
S_1118_H	S	1118	ERR5196935	24914	G	C	0,999914	2021-01-11	United Kingdom
S_1214_G	S	1214	ERR5196935	25202	T	G	0,168459	2021-01-11	United Kingdom
ORF8_27_*	ORF8	27	ERR5196935	27972	C	T	0,999621	2021-01-11	United Kingdom
ORF8_52_I	ORF8	52	ERR5196935	28048	G	T	1	2021-01-11	United Kingdom
ORF8_73_C	ORF8	73	ERR5196935	28111	A	G	0,999866	2021-01-11	United Kingdom
N_3_H	N	3	ERR5196935	28280	G	C	0,999951	2021-01-11	United Kingdom
N_3_V	N	3	ERR5196935	28281	A	T	0,999755	2021-01-11	United Kingdom
N_3_E	N	3	ERR5196935	28282	T	A	0,999804	2021-01-11	United Kingdom
N_203_K	N	203	ERR5196935	28881	G	A	0,997545	2021-01-11	United Kingdom
N_204_R	N	204	ERR5196935	28883	G	C	0,99984	2021-01-11	United Kingdom
N_235_F	N	235	ERR5196935	28977	C	T	1	2021-01-11	United Kingdom
ORF1ab_460_Y	ORF1ab	460	ERR5196941	1643	A	T	0,99961	2021-01-11	United Kingdom
ORF1ab_1001_I	ORF1ab	1001	ERR5196941	3267	C	T	1	2021-01-11	United Kingdom
ORF1ab_1708_D	ORF1ab	1708	ERR5196941	5388	C	A	1	2021-01-11	United Kingdom
ORF1ab_2230_T	ORF1ab	2230	ERR5196941	6954	T	C	1	2021-01-11	United Kingdom
ORF1ab_3674_NA	ORF1ab	3674	ERR5196941	11287	G	-TCTGGTTTT	0,9996	2021-01-11	United Kingdom
ORF1ab_414_NA	ORF1ab	414	ERR5196941	14709	T	-G	0,0555188	2021-01-11	United Kingdom
ORF1ab_577_I	ORF1ab	577	ERR5196941	15197	C	T	1	2021-01-11	United Kingdom
S_68_NA	S	68	ERR5196941	21764	A	-TACATG	0,996622	2021-01-11	United Kingdom
S_143_NA	S	143	ERR5196941	21990	T	-TTA	0,998946	2021-01-11	United Kingdom
S_501_Y	S	501	ERR5196941	23063	A	T	1	2021-01-11	United Kingdom
S_570_D	S	570	ERR5196941	23271	C	A	0,999494	2021-01-11	United Kingdom
S_614_G	S	614	ERR5196941	23403	A	G	0,999586	2021-01-11	United Kingdom
S_681_H	S	681	ERR5196941	23604	C	A	1	2021-01-11	United Kingdom
S_716_I	S	716	ERR5196941	23709	C	T	0,99968	2021-01-11	United Kingdom
S_982_A	S	982	ERR5196941	24506	T	G	1	2021-01-11	United Kingdom
S_1118_H	S	1118	ERR5196941	24914	G	C	0,999896	2021-01-11	United Kingdom
S_1214_G	S	1214	ERR5196941	25202	T	G	0,0912	2021-01-11	United Kingdom
ORF8_27_*	ORF8	27	ERR5196941	27972	C	T	1	2021-01-11	United Kingdom
ORF8_52_I	ORF8	52	ERR5196941	28048	G	T	1	2021-01-11	United Kingdom
ORF8_68_*	ORF8	68	ERR5196941	28095	A	T	0,996435	2021-01-11	United Kingdom
ORF8_73_C	ORF8	73	ERR5196941	28111	A	G	0,999789	2021-01-11	United Kingdom
ORF8_118_V	ORF8	118	ERR5196941	28245	T	G	0,0612315	2021-01-11	United Kingdom
ORF8_119_NA	ORF8	119	ERR5196941	28250	T	+CTG	0,994086	2021-01-11	United Kingdom
ORF8_120_NA	ORF8	120	ERR5196941	28253	C	-A	0,999544	2021-01-11	United Kingdom
N_3_H	N	3	ERR5196941	28280	G	C	0,998741	2021-01-11	United Kingdom
N_3_V	N	3	ERR5196941	28281	A	T	0,9998	2021-01-11	United Kingdom
N_3_E	N	3	ERR5196941	28282	T	A	0,999734	2021-01-11	United Kingdom
N_203_K	N	203	ERR5196941	28881	G	A	0,996553	2021-01-11	United Kingdom
N_204_R	N	204	ERR5196941	28883	G	C	1	2021-01-11	United Kingdom
N_235_F	N	235	ERR5196941	28977	C	T	0,999299	2021-01-11	United Kingdom
ORF1ab_1001_I	ORF1ab	1001	ERR5196943	3267	C	T	0,999881	2021-01-12	United Kingdom
ORF1ab_1708_D	ORF1ab	1708	ERR5196943	5388	C	A	1	2021-01-12	United Kingdom
ORF1ab_2230_T	ORF1ab	2230	ERR5196943	6954	T	C	0,999492	2021-01-12	United Kingdom
ORF1ab_2780_L	ORF1ab	2780	ERR5196943	8603	T	C	0,999706	2021-01-12	United Kingdom
ORF1ab_3196_G	ORF1ab	3196	ERR5196943	9852	A	G	0,999329	2021-01-12	United Kingdom
ORF1ab_3674_NA	ORF1ab	3674	ERR5196943	11287	G	-TCTGGTTTT	0,999396	2021-01-12	United Kingdom
ORF1ab_314_L	ORF1ab	314	ERR5196943	14408	C	T	0,998936	2021-01-12	United Kingdom
ORF1ab_1383_R	ORF1ab	1383	ERR5196943	17615	A	G	0,999257	2021-01-12	United Kingdom
S_68_NA	S	68	ERR5196943	21764	A	-TACATG	0,996464	2021-01-12	United Kingdom
S_143_NA	S	143	ERR5196943	21990	T	-TTA	0,999444	2021-01-12	United Kingdom
S_501_Y	S	501	ERR5196943	23063	A	T	0,99992	2021-01-12	United Kingdom
S_570_D	S	570	ERR5196943	23271	C	A	0,999959	2021-01-12	United Kingdom
S_614_G	S	614	ERR5196943	23403	A	G	0,99996	2021-01-12	United Kingdom
S_681_H	S	681	ERR5196943	23604	C	A	0,999752	2021-01-12	United Kingdom
S_716_I	S	716	ERR5196943	23709	C	T	0,999875	2021-01-12	United Kingdom
S_982_A	S	982	ERR5196943	24506	T	G	1	2021-01-12	United Kingdom
S_1118_H	S	1118	ERR5196943	24914	G	C	0,99974	2021-01-12	United Kingdom
S_1214_G	S	1214	ERR5196943	25202	T	G	0,148087	2021-01-12	United Kingdom
ORF3a_15_F	ORF3a	15	ERR5196943	25437	G	T	0,999472	2021-01-12	United Kingdom
ORF7a_121_*	ORF7a	121	ERR5196943	27754	G	T	0,999666	2021-01-12	United Kingdom
ORF8_27_*	ORF8	27	ERR5196943	27972	C	T	0,999874	2021-01-12	United Kingdom
ORF8_52_I	ORF8	52	ERR5196943	28048	G	T	1	2021-01-12	United Kingdom
ORF8_73_C	ORF8	73	ERR5196943	28111	A	G	0,999805	2021-01-12	United Kingdom
N_3_H	N	3	ERR5196943	28280	G	C	0,999757	2021-01-12	United Kingdom
N_3_V	N	3	ERR5196943	28281	A	T	0,999826	2021-01-12	United Kingdom
N_3_E	N	3	ERR5196943	28282	T	A	0,999826	2021-01-12	United Kingdom
N_203_K	N	203	ERR5196943	28881	G	A	0,998541	2021-01-12	United Kingdom
N_204_R	N	204	ERR5196943	28883	G	C	0,99961	2021-01-12	United Kingdom
N_235_F	N	235	ERR5196943	28977	C	T	0,999861	2021-01-12	United Kingdom
ORF1ab_1001_I	ORF1ab	1001	ERR5196944	3267	C	T	0,999754	2021-01-11	United Kingdom
ORF1ab_1708_D	ORF1ab	1708	ERR5196944	5388	C	A	1	2021-01-11	United Kingdom
ORF1ab_2230_T	ORF1ab	2230	ERR5196944	6954	T	C	1	2021-01-11	United Kingdom
ORF1ab_2841_C	ORF1ab	2841	ERR5196944	8786	C	T	0,780822	2021-01-11	United Kingdom
ORF1ab_3674_NA	ORF1ab	3674	ERR5196944	11287	G	-TCTGGTTTT	0,99937	2021-01-11	United Kingdom
ORF1ab_3748_I	ORF1ab	3748	ERR5196944	11507	G	A	1	2021-01-11	United Kingdom
ORF1ab_3919_F	ORF1ab	3919	ERR5196944	12020	C	T	0,999872	2021-01-11	United Kingdom
ORF1ab_314_L	ORF1ab	314	ERR5196944	14408	C	T	1	2021-01-11	United Kingdom
S_68_NA	S	68	ERR5196944	21764	A	-TACATG	0,996564	2021-01-11	United Kingdom
S_143_NA	S	143	ERR5196944	21990	T	-TTA	0,998979	2021-01-11	United Kingdom
S_501_Y	S	501	ERR5196944	23063	A	T	0,999684	2021-01-11	United Kingdom
S_570_D	S	570	ERR5196944	23271	C	A	0,999834	2021-01-11	United Kingdom
S_614_G	S	614	ERR5196944	23403	A	G	0,99959	2021-01-11	United Kingdom
S_681_H	S	681	ERR5196944	23604	C	A	1	2021-01-11	United Kingdom
S_716_I	S	716	ERR5196944	23709	C	T	0,999767	2021-01-11	United Kingdom
S_982_A	S	982	ERR5196944	24506	T	G	1	2021-01-11	United Kingdom
S_1118_H	S	1118	ERR5196944	24914	G	C	0,999755	2021-01-11	United Kingdom
S_1214_G	S	1214	ERR5196944	25202	T	G	0,164122	2021-01-11	United Kingdom
ORF7a_99_NA	ORF7a	99	ERR5196944	27690	A	-ATTTTTCTT	0,0577452	2021-01-11	United Kingdom
ORF8_27_*	ORF8	27	ERR5196944	27972	C	T	1	2021-01-11	United Kingdom
ORF8_52_I	ORF8	52	ERR5196944	28048	G	T	1	2021-01-11	United Kingdom
ORF8_73_C	ORF8	73	ERR5196944	28111	A	G	0,999693	2021-01-11	United Kingdom
N_3_H	N	3	ERR5196944	28280	G	C	0,999957	2021-01-11	United Kingdom
N_3_V	N	3	ERR5196944	28281	A	T	0,999785	2021-01-11	United Kingdom
N_3_E	N	3	ERR5196944	28282	T	A	0,999656	2021-01-11	United Kingdom
N_203_K	N	203	ERR5196944	28881	G	A	0,99873	2021-01-11	United Kingdom
N_204_R	N	204	ERR5196944	28883	G	C	0,999755	2021-01-11	United Kingdom
N_205_I	N	205	ERR5196944	28887	C	T	0,995973	2021-01-11	United Kingdom
N_235_F	N	235	ERR5196944	28977	C	T	0,999236	2021-01-11	United Kingdom
ORF1ab_1001_I	ORF1ab	1001	ERR5196945	3267	C	T	1	2021-01-11	United Kingdom
ORF1ab_1708_D	ORF1ab	1708	ERR5196945	5388	C	A	1	2021-01-11	United Kingdom
ORF1ab_2230_T	ORF1ab	2230	ERR5196945	6954	T	C	1	2021-01-11	United Kingdom
ORF1ab_2859_I	ORF1ab	2859	ERR5196945	8841	C	T	1	2021-01-11	United Kingdom
ORF1ab_3674_NA	ORF1ab	3674	ERR5196945	11287	G	-TCTGGTTTT	0,999432	2021-01-11	United Kingdom
ORF1ab_3748_I	ORF1ab	3748	ERR5196945	11507	G	A	1	2021-01-11	United Kingdom
S_20_A	S	20	ERR5196945	21620	A	G	0,0517059	2021-01-11	United Kingdom
S_68_NA	S	68	ERR5196945	21764	A	-TACATG	0,998013	2021-01-11	United Kingdom
S_143_NA	S	143	ERR5196945	21990	T	-TTA	0,99849	2021-01-11	United Kingdom
S_501_Y	S	501	ERR5196945	23063	A	T	0,999666	2021-01-11	United Kingdom
S_570_D	S	570	ERR5196945	23271	C	A	0,999458	2021-01-11	United Kingdom
S_614_G	S	614	ERR5196945	23403	A	G	0,999695	2021-01-11	United Kingdom
S_681_H	S	681	ERR5196945	23604	C	A	0,999655	2021-01-11	United Kingdom
S_716_I	S	716	ERR5196945	23709	C	T	1	2021-01-11	United Kingdom
S_982_A	S	982	ERR5196945	24506	T	G	1	2021-01-11	United Kingdom
S_1118_H	S	1118	ERR5196945	24914	G	C	0,999939	2021-01-11	United Kingdom
S_1214_G	S	1214	ERR5196945	25202	T	G	0,190763	2021-01-11	United Kingdom
ORF3a_101_NA	ORF3a	101	ERR5196945	25695	T	-G	0,0813008	2021-01-11	United Kingdom
ORF8_27_*	ORF8	27	ERR5196945	27972	C	T	1	2021-01-11	United Kingdom
ORF8_52_I	ORF8	52	ERR5196945	28048	G	T	1	2021-01-11	United Kingdom
ORF8_73_C	ORF8	73	ERR5196945	28111	A	G	0,999853	2021-01-11	United Kingdom
N_3_H	N	3	ERR5196945	28280	G	C	0,999926	2021-01-11	United Kingdom
N_3_V	N	3	ERR5196945	28281	A	T	1	2021-01-11	United Kingdom
N_3_E	N	3	ERR5196945	28282	T	A	0,999852	2021-01-11	United Kingdom
N_203_K	N	203	ERR5196945	28881	G	A	0,998249	2021-01-11	United Kingdom
N_204_R	N	204	ERR5196945	28883	G	C	1	2021-01-11	United Kingdom
N_235_F	N	235	ERR5196945	28977	C	T	1	2021-01-11	United Kingdom
ORF1ab_314_L	ORF1ab	314	ERR5196946	14408	C	T	0,999324	2021-01-09	United Kingdom
ORF1ab_1223_L	ORF1ab	1223	ERR5196946	17135	C	T	0,998985	2021-01-09	United Kingdom
S_18_F	S	18	ERR5196946	21614	C	T	0,999771	2021-01-09	United Kingdom
S_222_V	S	222	ERR5196946	22227	C	T	0,999802	2021-01-09	United Kingdom
S_614_G	S	614	ERR5196946	23403	A	G	0,999641	2021-01-09	United Kingdom
S_1214_G	S	1214	ERR5196946	25202	T	G	0,149958	2021-01-09	United Kingdom
ORF7b_5_L	ORF7b	5	ERR5196946	27769	C	T	0,999881	2021-01-09	United Kingdom
N_220_V	N	220	ERR5196946	28932	C	T	0,999302	2021-01-09	United Kingdom
ORF10_30_L	ORF10	30	ERR5196946	29645	G	T	0,999774	2021-01-09	United Kingdom
ORF1ab_419_R	ORF1ab	419	ERR5196952	1521	A	G	1	2021-01-12	United Kingdom
ORF1ab_498_V	ORF1ab	498	ERR5196952	1758	C	T	1	2021-01-12	United Kingdom
ORF1ab_2259_I	ORF1ab	2259	ERR5196952	7042	G	T	0,998876	2021-01-12	United Kingdom
ORF1ab_3143_V	ORF1ab	3143	ERR5196952	9693	C	T	1	2021-01-12	United Kingdom
ORF1ab_314_L	ORF1ab	314	ERR5196952	14408	C	T	1	2021-01-12	United Kingdom
ORF1ab_2063_R	ORF1ab	2063	ERR5196952	19655	A	G	1	2021-01-12	United Kingdom
S_18_F	S	18	ERR5196952	21614	C	T	1	2021-01-12	United Kingdom
S_222_V	S	222	ERR5196952	22227	C	T	1	2021-01-12	United Kingdom
S_614_G	S	614	ERR5196952	23403	A	G	0,999939	2021-01-12	United Kingdom
S_1069_S	S	1069	ERR5196952	24767	C	T	0,999519	2021-01-12	United Kingdom
S_1214_G	S	1214	ERR5196952	25202	T	G	0,19546	2021-01-12	United Kingdom
N_220_V	N	220	ERR5196952	28932	C	T	0,999105	2021-01-12	United Kingdom
N_381_T	N	381	ERR5196952	29414	G	A	0,997183	2021-01-12	United Kingdom
ORF10_30_L	ORF10	30	ERR5196952	29645	G	T	1	2021-01-12	United Kingdom
ORF1ab_1001_I	ORF1ab	1001	ERR5196953	3267	C	T	0,999882	2021-01-11	United Kingdom
ORF1ab_1708_D	ORF1ab	1708	ERR5196953	5388	C	A	1	2021-01-11	United Kingdom
ORF1ab_2230_T	ORF1ab	2230	ERR5196953	6954	T	C	1	2021-01-11	United Kingdom
ORF1ab_3674_NA	ORF1ab	3674	ERR5196953	11287	G	-TCTGGTTTT	0,99506	2021-01-11	United Kingdom
ORF1ab_3748_I	ORF1ab	3748	ERR5196953	11507	G	A	0,999707	2021-01-11	United Kingdom
ORF1ab_314_L	ORF1ab	314	ERR5196953	14408	C	T	1	2021-01-11	United Kingdom
S_68_NA	S	68	ERR5196953	21764	A	-TACATG	0,998662	2021-01-11	United Kingdom
S_143_NA	S	143	ERR5196953	21990	T	-TTA	0,999045	2021-01-11	United Kingdom
S_501_Y	S	501	ERR5196953	23063	A	T	0,999742	2021-01-11	United Kingdom
S_570_D	S	570	ERR5196953	23271	C	A	0,999235	2021-01-11	United Kingdom
S_614_G	S	614	ERR5196953	23403	A	G	0,999937	2021-01-11	United Kingdom
S_681_H	S	681	ERR5196953	23604	C	A	0,999906	2021-01-11	United Kingdom
S_716_I	S	716	ERR5196953	23709	C	T	0,999717	2021-01-11	United Kingdom
S_982_A	S	982	ERR5196953	24506	T	G	1	2021-01-11	United Kingdom
S_1118_H	S	1118	ERR5196953	24914	G	C	0,999946	2021-01-11	United Kingdom
S_1214_G	S	1214	ERR5196953	25202	T	G	0,150979	2021-01-11	United Kingdom
ORF8_27_*	ORF8	27	ERR5196953	27972	C	T	1	2021-01-11	United Kingdom
ORF8_52_I	ORF8	52	ERR5196953	28048	G	T	0,9997	2021-01-11	United Kingdom
ORF8_73_C	ORF8	73	ERR5196953	28111	A	G	0,999784	2021-01-11	United Kingdom
N_3_H	N	3	ERR5196953	28280	G	C	0,999943	2021-01-11	United Kingdom
N_3_V	N	3	ERR5196953	28281	A	T	0,99983	2021-01-11	United Kingdom
N_3_E	N	3	ERR5196953	28282	T	A	0,99983	2021-01-11	United Kingdom
N_203_K	N	203	ERR5196953	28881	G	A	0,997764	2021-01-11	United Kingdom
N_204_R	N	204	ERR5196953	28883	G	C	1	2021-01-11	United Kingdom
N_235_F	N	235	ERR5196953	28977	C	T	0,998673	2021-01-11	United Kingdom
ORF1ab_322_N	ORF1ab	322	ERR5196954	1231	G	T	0,999614	2021-01-10	United Kingdom
ORF1ab_1001_I	ORF1ab	1001	ERR5196954	3267	C	T	1	2021-01-10	United Kingdom
ORF1ab_1708_D	ORF1ab	1708	ERR5196954	5388	C	A	0,999895	2021-01-10	United Kingdom
ORF1ab_2230_T	ORF1ab	2230	ERR5196954	6954	T	C	0,999878	2021-01-10	United Kingdom
ORF1ab_3353_R	ORF1ab	3353	ERR5196954	10323	A	G	0,99977	2021-01-10	United Kingdom
ORF1ab_3674_NA	ORF1ab	3674	ERR5196954	11287	G	-TCTGGTTTT	0,998425	2021-01-10	United Kingdom
ORF1ab_314_L	ORF1ab	314	ERR5196954	14408	C	T	0,999865	2021-01-10	United Kingdom
ORF1ab_1383_R	ORF1ab	1383	ERR5196954	17615	A	G	0,999767	2021-01-10	United Kingdom
S_68_NA	S	68	ERR5196954	21764	A	-TACATG	0,996756	2021-01-10	United Kingdom
S_143_NA	S	143	ERR5196954	21990	T	-TTA	0,998331	2021-01-10	United Kingdom
S_501_Y	S	501	ERR5196954	23063	A	T	0,999014	2021-01-10	United Kingdom
S_570_D	S	570	ERR5196954	23271	C	A	1	2021-01-10	United Kingdom
S_614_G	S	614	ERR5196954	23403	A	G	0,99973	2021-01-10	United Kingdom
S_681_H	S	681	ERR5196954	23604	C	A	0,999744	2021-01-10	United Kingdom
S_716_I	S	716	ERR5196954	23709	C	T	0,999788	2021-01-10	United Kingdom
S_982_A	S	982	ERR5196954	24506	T	G	0,99983	2021-01-10	United Kingdom
S_1118_H	S	1118	ERR5196954	24914	G	C	0,999954	2021-01-10	United Kingdom
S_1214_G	S	1214	ERR5196954	25202	T	G	0,157795	2021-01-10	United Kingdom
ORF8_27_*	ORF8	27	ERR5196954	27972	C	T	0,99928	2021-01-10	United Kingdom
ORF8_52_I	ORF8	52	ERR5196954	28048	G	T	0,999872	2021-01-10	United Kingdom
ORF8_73_C	ORF8	73	ERR5196954	28111	A	G	0,999685	2021-01-10	United Kingdom
N_3_H	N	3	ERR5196954	28280	G	C	0,99958	2021-01-10	United Kingdom
N_3_V	N	3	ERR5196954	28281	A	T	0,999663	2021-01-10	United Kingdom
N_3_E	N	3	ERR5196954	28282	T	A	0,999579	2021-01-10	United Kingdom
N_203_K	N	203	ERR5196954	28881	G	A	0,996354	2021-01-10	United Kingdom
N_204_R	N	204	ERR5196954	28883	G	C	1	2021-01-10	United Kingdom
N_235_F	N	235	ERR5196954	28977	C	T	0,999864	2021-01-10	United Kingdom
ORF1ab_1001_I	ORF1ab	1001	ERR5196955	3267	C	T	0,999036	2021-01-12	United Kingdom
ORF1ab_1708_D	ORF1ab	1708	ERR5196955	5388	C	A	0,999569	2021-01-12	United Kingdom
ORF1ab_2230_T	ORF1ab	2230	ERR5196955	6954	T	C	0,999809	2021-01-12	United Kingdom
ORF1ab_3674_NA	ORF1ab	3674	ERR5196955	11287	G	-TCTGGTTTT	0,998054	2021-01-12	United Kingdom
ORF1ab_314_L	ORF1ab	314	ERR5196955	14408	C	T	1	2021-01-12	United Kingdom
S_68_NA	S	68	ERR5196955	21764	A	-TACATG	0,997614	2021-01-12	United Kingdom
S_143_NA	S	143	ERR5196955	21990	T	-TTA	0,998851	2021-01-12	United Kingdom
S_501_Y	S	501	ERR5196955	23063	A	T	0,999345	2021-01-12	United Kingdom
S_570_D	S	570	ERR5196955	23271	C	A	0,999786	2021-01-12	United Kingdom
S_614_G	S	614	ERR5196955	23403	A	G	0,99986	2021-01-12	United Kingdom
S_681_H	S	681	ERR5196955	23604	C	A	0,999838	2021-01-12	United Kingdom
S_716_I	S	716	ERR5196955	23709	C	T	0,99992	2021-01-12	United Kingdom
S_982_A	S	982	ERR5196955	24506	T	G	0,998757	2021-01-12	United Kingdom
S_1118_H	S	1118	ERR5196955	24914	G	C	0,999748	2021-01-12	United Kingdom
S_1214_G	S	1214	ERR5196955	25202	T	G	0,0829847	2021-01-12	United Kingdom
ORF8_27_*	ORF8	27	ERR5196955	27972	C	T	1	2021-01-12	United Kingdom
ORF8_52_I	ORF8	52	ERR5196955	28048	G	T	0,99972	2021-01-12	United Kingdom
ORF8_68_*	ORF8	68	ERR5196955	28095	A	T	0,998915	2021-01-12	United Kingdom
ORF8_73_C	ORF8	73	ERR5196955	28111	A	G	1	2021-01-12	United Kingdom
N_3_H	N	3	ERR5196955	28280	G	C	0,999787	2021-01-12	United Kingdom
N_3_V	N	3	ERR5196955	28281	A	T	0,999858	2021-01-12	United Kingdom
N_3_E	N	3	ERR5196955	28282	T	A	0,999644	2021-01-12	United Kingdom
N_203_K	N	203	ERR5196955	28881	G	A	0,998095	2021-01-12	United Kingdom
N_204_R	N	204	ERR5196955	28883	G	C	0,99969	2021-01-12	United Kingdom
N_235_F	N	235	ERR5196955	28977	C	T	1	2021-01-12	United Kingdom
ORF1ab_1001_I	ORF1ab	1001	ERR5196958	3267	C	T	0,999926	2021-01-12	United Kingdom
ORF1ab_1708_D	ORF1ab	1708	ERR5196958	5388	C	A	1	2021-01-12	United Kingdom
ORF1ab_2230_T	ORF1ab	2230	ERR5196958	6954	T	C	0,999313	2021-01-12	United Kingdom
ORF1ab_3674_NA	ORF1ab	3674	ERR5196958	11287	G	-TCTGGTTTT	0,995977	2021-01-12	United Kingdom
ORF1ab_4110_R	ORF1ab	4110	ERR5196958	12594	A	G	1	2021-01-12	United Kingdom
ORF1ab_4182_F	ORF1ab	4182	ERR5196958	12809	C	T	0,999546	2021-01-12	United Kingdom
ORF1ab_218_L	ORF1ab	218	ERR5196958	14120	C	T	0,997869	2021-01-12	United Kingdom
ORF1ab_314_L	ORF1ab	314	ERR5196958	14408	C	T	1	2021-01-12	United Kingdom
ORF1ab_2027_L	ORF1ab	2027	ERR5196958	19547	C	T	0,997144	2021-01-12	United Kingdom
S_68_NA	S	68	ERR5196958	21764	A	-TACATG	0,997969	2021-01-12	United Kingdom
S_143_NA	S	143	ERR5196958	21990	T	-TTA	0,999161	2021-01-12	United Kingdom
S_501_Y	S	501	ERR5196958	23063	A	T	0,999801	2021-01-12	United Kingdom
S_570_D	S	570	ERR5196958	23271	C	A	0,99823	2021-01-12	United Kingdom
S_614_G	S	614	ERR5196958	23403	A	G	0,999783	2021-01-12	United Kingdom
S_681_H	S	681	ERR5196958	23604	C	A	0,999921	2021-01-12	United Kingdom
S_716_I	S	716	ERR5196958	23709	C	T	0,999921	2021-01-12	United Kingdom
S_982_A	S	982	ERR5196958	24506	T	G	0,997409	2021-01-12	United Kingdom
S_1118_H	S	1118	ERR5196958	24914	G	C	0,99984	2021-01-12	United Kingdom
ORF3a_1_NA	ORF3a	1	ERR5196958	25393	A	-TG	0,99821	2021-01-12	United Kingdom
ORF7a_116_NA	ORF7a	116	ERR5196958	27740	T	-CAAAAGAAAG	0,998824	2021-01-12	United Kingdom
ORF8_27_*	ORF8	27	ERR5196958	27972	C	T	0,998788	2021-01-12	United Kingdom
ORF8_52_I	ORF8	52	ERR5196958	28048	G	T	0,999413	2021-01-12	United Kingdom
ORF8_68_*	ORF8	68	ERR5196958	28095	A	T	0,99883	2021-01-12	United Kingdom
ORF8_73_C	ORF8	73	ERR5196958	28111	A	G	0,99964	2021-01-12	United Kingdom
N_3_H	N	3	ERR5196958	28280	G	C	0,999861	2021-01-12	United Kingdom
N_3_V	N	3	ERR5196958	28281	A	T	1	2021-01-12	United Kingdom
N_3_E	N	3	ERR5196958	28282	T	A	0,999721	2021-01-12	United Kingdom
N_203_K	N	203	ERR5196958	28881	G	A	0,998166	2021-01-12	United Kingdom
N_204_R	N	204	ERR5196958	28883	G	C	1	2021-01-12	United Kingdom
N_235_F	N	235	ERR5196958	28977	C	T	0,999839	2021-01-12	United Kingdom
ORF1ab_730_F	ORF1ab	730	ERR5196959	2453	C	T	0,998584	2021-01-12	United Kingdom
ORF1ab_944_L	ORF1ab	944	ERR5196959	3096	C	T	0,998871	2021-01-12	United Kingdom
ORF1ab_951_N	ORF1ab	951	ERR5196959	3117	C	A	0,997962	2021-01-12	United Kingdom
ORF1ab_1001_I	ORF1ab	1001	ERR5196959	3267	C	T	1	2021-01-12	United Kingdom
ORF1ab_1708_D	ORF1ab	1708	ERR5196959	5388	C	A	0,999512	2021-01-12	United Kingdom
ORF1ab_2230_T	ORF1ab	2230	ERR5196959	6954	T	C	0,999746	2021-01-12	United Kingdom
ORF1ab_3674_NA	ORF1ab	3674	ERR5196959	11287	G	-TCTGGTTTT	0,992883	2021-01-12	United Kingdom
ORF1ab_314_L	ORF1ab	314	ERR5196959	14408	C	T	0,999758	2021-01-12	United Kingdom
S_68_NA	S	68	ERR5196959	21764	A	-TACATG	0,994562	2021-01-12	United Kingdom
S_143_NA	S	143	ERR5196959	21990	T	-TTA	0,998559	2021-01-12	United Kingdom
S_501_Y	S	501	ERR5196959	23063	A	T	0,999059	2021-01-12	United Kingdom
S_570_D	S	570	ERR5196959	23271	C	A	0,999866	2021-01-12	United Kingdom
S_614_G	S	614	ERR5196959	23403	A	G	0,999738	2021-01-12	United Kingdom
S_681_H	S	681	ERR5196959	23604	C	A	1	2021-01-12	United Kingdom
S_716_I	S	716	ERR5196959	23709	C	T	1	2021-01-12	United Kingdom
S_982_A	S	982	ERR5196959	24506	T	G	0,999763	2021-01-12	United Kingdom
S_1118_H	S	1118	ERR5196959	24914	G	C	0,999853	2021-01-12	United Kingdom
S_1214_G	S	1214	ERR5196959	25202	T	G	0,17041	2021-01-12	United Kingdom
ORF8_27_*	ORF8	27	ERR5196959	27972	C	T	0,999109	2021-01-12	United Kingdom
ORF8_52_I	ORF8	52	ERR5196959	28048	G	T	1	2021-01-12	United Kingdom
ORF8_73_C	ORF8	73	ERR5196959	28111	A	G	0,999378	2021-01-12	United Kingdom
N_3_H	N	3	ERR5196959	28280	G	C	0,99984	2021-01-12	United Kingdom
N_3_V	N	3	ERR5196959	28281	A	T	0,9998	2021-01-12	United Kingdom
N_3_E	N	3	ERR5196959	28282	T	A	0,999481	2021-01-12	United Kingdom
N_203_K	N	203	ERR5196959	28881	G	A	0,998488	2021-01-12	United Kingdom
N_204_R	N	204	ERR5196959	28883	G	C	1	2021-01-12	United Kingdom
N_235_F	N	235	ERR5196959	28977	C	T	0,999776	2021-01-12	United Kingdom
ORF1ab_823_F	ORF1ab	823	ERR5196961	2732	G	T	0,0597015	2021-01-12	United Kingdom
ORF1ab_1001_I	ORF1ab	1001	ERR5196961	3267	C	T	1	2021-01-12	United Kingdom
ORF1ab_1708_D	ORF1ab	1708	ERR5196961	5388	C	A	1	2021-01-12	United Kingdom
ORF1ab_2230_T	ORF1ab	2230	ERR5196961	6954	T	C	1	2021-01-12	United Kingdom
ORF1ab_2780_L	ORF1ab	2780	ERR5196961	8603	T	C	1	2021-01-12	United Kingdom
ORF1ab_3603_NA	ORF1ab	3603	ERR5196961	11074	C	+T	0,0700603	2021-01-12	United Kingdom
ORF1ab_3674_NA	ORF1ab	3674	ERR5196961	11287	G	-TCTGGTTTT	0,999826	2021-01-12	United Kingdom
ORF1ab_314_L	ORF1ab	314	ERR5196961	14408	C	T	0,99943	2021-01-12	United Kingdom
ORF1ab_1383_R	ORF1ab	1383	ERR5196961	17615	A	G	0,999268	2021-01-12	United Kingdom
S_68_NA	S	68	ERR5196961	21764	A	-TACATG	0,997835	2021-01-12	United Kingdom
S_143_NA	S	143	ERR5196961	21990	T	-TTA	0,999357	2021-01-12	United Kingdom
S_176_F	S	176	ERR5196961	22088	C	T	1	2021-01-12	United Kingdom
S_501_Y	S	501	ERR5196961	23063	A	T	1	2021-01-12	United Kingdom
S_570_D	S	570	ERR5196961	23271	C	A	0,999931	2021-01-12	United Kingdom
S_614_G	S	614	ERR5196961	23403	A	G	0,999932	2021-01-12	United Kingdom
S_681_H	S	681	ERR5196961	23604	C	A	1	2021-01-12	United Kingdom
S_716_I	S	716	ERR5196961	23709	C	T	0,999437	2021-01-12	United Kingdom
S_982_A	S	982	ERR5196961	24506	T	G	1	2021-01-12	United Kingdom
S_1118_H	S	1118	ERR5196961	24914	G	C	0,999935	2021-01-12	United Kingdom
S_1214_G	S	1214	ERR5196961	25202	T	G	0,110204	2021-01-12	United Kingdom
ORF3a_15_F	ORF3a	15	ERR5196961	25437	G	T	0,999892	2021-01-12	United Kingdom
ORF7a_62_NA	ORF7a	62	ERR5196961	27577	C	-AATTTGCTTTTGCTTGTCCTGACGGCGTAAAACACGTCTATCAGTT	0,997943	2021-01-12	United Kingdom
ORF7a_121_*	ORF7a	121	ERR5196961	27754	G	T	0,999487	2021-01-12	United Kingdom
ORF8_27_*	ORF8	27	ERR5196961	27972	C	T	1	2021-01-12	United Kingdom
ORF8_52_I	ORF8	52	ERR5196961	28048	G	T	1	2021-01-12	United Kingdom
ORF8_73_C	ORF8	73	ERR5196961	28111	A	G	0,999922	2021-01-12	United Kingdom
N_3_H	N	3	ERR5196961	28280	G	C	0,999869	2021-01-12	United Kingdom
N_3_V	N	3	ERR5196961	28281	A	T	0,999868	2021-01-12	United Kingdom
N_3_E	N	3	ERR5196961	28282	T	A	0,999539	2021-01-12	United Kingdom
N_203_K	N	203	ERR5196961	28881	G	A	0,99875	2021-01-12	United Kingdom
N_204_R	N	204	ERR5196961	28883	G	C	1	2021-01-12	United Kingdom
N_235_F	N	235	ERR5196961	28977	C	T	1	2021-01-12	United Kingdom
N_254_V	N	254	ERR5196961	29034	C	T	0,327764	2021-01-12	United Kingdom
N_369_I	N	369	ERR5196961	29379	A	T	0,0519481	2021-01-12	United Kingdom
ORF1ab_1001_I	ORF1ab	1001	ERR5196962	3267	C	T	0,999916	2021-01-11	United Kingdom
ORF1ab_1708_D	ORF1ab	1708	ERR5196962	5388	C	A	0,999197	2021-01-11	United Kingdom
ORF1ab_2230_T	ORF1ab	2230	ERR5196962	6954	T	C	1	2021-01-11	United Kingdom
ORF1ab_3614_L	ORF1ab	3614	ERR5196962	11105	T	C	0,999833	2021-01-11	United Kingdom
ORF1ab_3674_NA	ORF1ab	3674	ERR5196962	11287	G	-TCTGGTTTT	0,996027	2021-01-11	United Kingdom
ORF1ab_314_L	ORF1ab	314	ERR5196962	14408	C	T	1	2021-01-11	United Kingdom
ORF1ab_729_G	ORF1ab	729	ERR5196962	15653	A	G	0,999637	2021-01-11	United Kingdom
S_68_NA	S	68	ERR5196962	21764	A	-TACATG	0,995092	2021-01-11	United Kingdom
S_143_NA	S	143	ERR5196962	21990	T	-TTA	0,997299	2021-01-11	United Kingdom
S_501_Y	S	501	ERR5196962	23063	A	T	0,999393	2021-01-11	United Kingdom
S_570_D	S	570	ERR5196962	23271	C	A	0,999846	2021-01-11	United Kingdom
S_614_G	S	614	ERR5196962	23403	A	G	0,999798	2021-01-11	United Kingdom
S_681_H	S	681	ERR5196962	23604	C	A	1	2021-01-11	United Kingdom
S_716_I	S	716	ERR5196962	23709	C	T	1	2021-01-11	United Kingdom
S_982_A	S	982	ERR5196962	24506	T	G	0,999741	2021-01-11	United Kingdom
S_1118_H	S	1118	ERR5196962	24914	G	C	1	2021-01-11	United Kingdom
S_1214_G	S	1214	ERR5196962	25202	T	G	0,17421	2021-01-11	United Kingdom
ORF8_27_*	ORF8	27	ERR5196962	27972	C	T	1	2021-01-11	United Kingdom
ORF8_52_I	ORF8	52	ERR5196962	28048	G	T	1	2021-01-11	United Kingdom
ORF8_68_*	ORF8	68	ERR5196962	28095	A	T	0,998983	2021-01-11	United Kingdom
ORF8_73_C	ORF8	73	ERR5196962	28111	A	G	0,999801	2021-01-11	United Kingdom
N_3_H	N	3	ERR5196962	28280	G	C	0,999951	2021-01-11	United Kingdom
N_3_V	N	3	ERR5196962	28281	A	T	0,999801	2021-01-11	United Kingdom
N_3_E	N	3	ERR5196962	28282	T	A	1	2021-01-11	United Kingdom
N_203_K	N	203	ERR5196962	28881	G	A	0,997707	2021-01-11	United Kingdom
N_204_R	N	204	ERR5196962	28883	G	C	0,999324	2021-01-11	United Kingdom
N_235_F	N	235	ERR5196962	28977	C	T	0,999765	2021-01-11	United Kingdom
ORF1ab_1001_I	ORF1ab	1001	ERR5196964	3267	C	T	0,999931	2021-01-12	United Kingdom
ORF1ab_1708_D	ORF1ab	1708	ERR5196964	5388	C	A	0,999748	2021-01-12	United Kingdom
ORF1ab_2230_T	ORF1ab	2230	ERR5196964	6954	T	C	0,998918	2021-01-12	United Kingdom
ORF1ab_3674_NA	ORF1ab	3674	ERR5196964	11287	G	-TCTGGTTTT	0,998709	2021-01-12	United Kingdom
ORF1ab_314_L	ORF1ab	314	ERR5196964	14408	C	T	0,999421	2021-01-12	United Kingdom
S_68_NA	S	68	ERR5196964	21764	A	-TACATG	0,996249	2021-01-12	United Kingdom
S_143_NA	S	143	ERR5196964	21990	T	-TTA	0,997863	2021-01-12	United Kingdom
S_501_Y	S	501	ERR5196964	23063	A	T	0,999582	2021-01-12	United Kingdom
S_570_D	S	570	ERR5196964	23271	C	A	0,99969	2021-01-12	United Kingdom
S_614_G	S	614	ERR5196964	23403	A	G	0,999757	2021-01-12	United Kingdom
S_681_H	S	681	ERR5196964	23604	C	A	0,999804	2021-01-12	United Kingdom
S_716_I	S	716	ERR5196964	23709	C	T	0,999756	2021-01-12	United Kingdom
S_982_A	S	982	ERR5196964	24506	T	G	1	2021-01-12	United Kingdom
S_1118_H	S	1118	ERR5196964	24914	G	C	0,999954	2021-01-12	United Kingdom
S_1214_G	S	1214	ERR5196964	25202	T	G	0,167715	2021-01-12	United Kingdom
E_73_P	E	73	ERR5196964	26462	T	C	0,999241	2021-01-12	United Kingdom
ORF7b_19_L	ORF7b	19	ERR5196964	27810	T	C	0,999888	2021-01-12	United Kingdom
ORF8_27_*	ORF8	27	ERR5196964	27972	C	T	0,999618	2021-01-12	United Kingdom
ORF8_52_I	ORF8	52	ERR5196964	28048	G	T	0,999925	2021-01-12	United Kingdom
ORF8_68_*	ORF8	68	ERR5196964	28095	A	T	0,999258	2021-01-12	United Kingdom
ORF8_73_C	ORF8	73	ERR5196964	28111	A	G	0,999774	2021-01-12	United Kingdom
N_3_H	N	3	ERR5196964	28280	G	C	0,999668	2021-01-12	United Kingdom
N_3_V	N	3	ERR5196964	28281	A	T	0,999889	2021-01-12	United Kingdom
N_3_E	N	3	ERR5196964	28282	T	A	0,999723	2021-01-12	United Kingdom
N_203_K	N	203	ERR5196964	28881	G	A	0,998478	2021-01-12	United Kingdom
N_204_R	N	204	ERR5196964	28883	G	C	0,999577	2021-01-12	United Kingdom
N_235_F	N	235	ERR5196964	28977	C	T	0,99943	2021-01-12	United Kingdom
ORF1ab_1001_I	ORF1ab	1001	ERR5196965	3267	C	T	0,99992	2021-01-11	United Kingdom
ORF1ab_1708_D	ORF1ab	1708	ERR5196965	5388	C	A	1	2021-01-11	United Kingdom
ORF1ab_2230_T	ORF1ab	2230	ERR5196965	6954	T	C	1	2021-01-11	United Kingdom
ORF1ab_2268_Q	ORF1ab	2268	ERR5196965	7067	G	C	0,10478	2021-01-11	United Kingdom
ORF1ab_3674_NA	ORF1ab	3674	ERR5196965	11287	G	-TCTGGTTTT	0,999752	2021-01-11	United Kingdom
ORF1ab_314_L	ORF1ab	314	ERR5196965	14408	C	T	1	2021-01-11	United Kingdom
S_68_NA	S	68	ERR5196965	21764	A	-TACATG	0,998221	2021-01-11	United Kingdom
S_71_F	S	71	ERR5196965	21774	C	T	0,999412	2021-01-11	United Kingdom
S_143_NA	S	143	ERR5196965	21990	T	-TTA	0,999313	2021-01-11	United Kingdom
S_501_Y	S	501	ERR5196965	23063	A	T	0,999481	2021-01-11	United Kingdom
S_570_D	S	570	ERR5196965	23271	C	A	0,999724	2021-01-11	United Kingdom
S_614_G	S	614	ERR5196965	23403	A	G	0,999621	2021-01-11	United Kingdom
S_681_H	S	681	ERR5196965	23604	C	A	0,999792	2021-01-11	United Kingdom
S_716_I	S	716	ERR5196965	23709	C	T	0,999794	2021-01-11	United Kingdom
S_982_A	S	982	ERR5196965	24506	T	G	1	2021-01-11	United Kingdom
S_1118_H	S	1118	ERR5196965	24914	G	C	0,999871	2021-01-11	United Kingdom
S_1214_G	S	1214	ERR5196965	25202	T	G	0,162743	2021-01-11	United Kingdom
M_2_S	M	2	ERR5196965	26526	G	T	0,999301	2021-01-11	United Kingdom
ORF8_27_*	ORF8	27	ERR5196965	27972	C	T	1	2021-01-11	United Kingdom
ORF8_52_I	ORF8	52	ERR5196965	28048	G	T	1	2021-01-11	United Kingdom
ORF8_73_C	ORF8	73	ERR5196965	28111	A	G	0,99967	2021-01-11	United Kingdom
N_3_H	N	3	ERR5196965	28280	G	C	1	2021-01-11	United Kingdom
N_3_V	N	3	ERR5196965	28281	A	T	0,99973	2021-01-11	United Kingdom
N_3_E	N	3	ERR5196965	28282	T	A	0,999676	2021-01-11	United Kingdom
N_203_K	N	203	ERR5196965	28881	G	A	0,999362	2021-01-11	United Kingdom
N_204_R	N	204	ERR5196965	28883	G	C	1	2021-01-11	United Kingdom
N_235_F	N	235	ERR5196965	28977	C	T	0,998698	2021-01-11	United Kingdom
ORF1ab_384_R	ORF1ab	384	ERR5196966	1416	T	G	0,999232	2021-01-12	United Kingdom
ORF1ab_971_L	ORF1ab	971	ERR5196966	3177	C	T	0,999618	2021-01-12	United Kingdom
ORF1ab_1001_I	ORF1ab	1001	ERR5196966	3267	C	T	0,999395	2021-01-12	United Kingdom
ORF1ab_1708_D	ORF1ab	1708	ERR5196966	5388	C	A	1	2021-01-12	United Kingdom
ORF1ab_2230_T	ORF1ab	2230	ERR5196966	6954	T	C	0,999649	2021-01-12	United Kingdom
ORF1ab_3674_NA	ORF1ab	3674	ERR5196966	11287	G	-TCTGGTTTT	0,999422	2021-01-12	United Kingdom
ORF1ab_314_L	ORF1ab	314	ERR5196966	14408	C	T	1	2021-01-12	United Kingdom
ORF1ab_2084_I	ORF1ab	2084	ERR5196966	19718	C	T	0,999602	2021-01-12	United Kingdom
ORF1ab_2490_M	ORF1ab	2490	ERR5196966	20936	C	T	0,99965	2021-01-12	United Kingdom
S_68_NA	S	68	ERR5196966	21764	A	-TACATG	0,997837	2021-01-12	United Kingdom
S_143_NA	S	143	ERR5196966	21990	T	-TTA	0,999077	2021-01-12	United Kingdom
S_501_Y	S	501	ERR5196966	23063	A	T	0,999492	2021-01-12	United Kingdom
S_570_D	S	570	ERR5196966	23271	C	A	0,99991	2021-01-12	United Kingdom
S_614_G	S	614	ERR5196966	23403	A	G	0,99978	2021-01-12	United Kingdom
S_681_H	S	681	ERR5196966	23604	C	A	0,999759	2021-01-12	United Kingdom
S_716_I	S	716	ERR5196966	23709	C	T	0,999601	2021-01-12	United Kingdom
S_982_A	S	982	ERR5196966	24506	T	G	1	2021-01-12	United Kingdom
S_1118_H	S	1118	ERR5196966	24914	G	C	0,999906	2021-01-12	United Kingdom
S_1214_G	S	1214	ERR5196966	25202	T	G	0,118139	2021-01-12	United Kingdom
ORF3a_171_L	ORF3a	171	ERR5196966	25904	C	T	0,095932	2021-01-12	United Kingdom
ORF8_27_*	ORF8	27	ERR5196966	27972	C	T	0,99977	2021-01-12	United Kingdom
ORF8_52_I	ORF8	52	ERR5196966	28048	G	T	0,999776	2021-01-12	United Kingdom
ORF8_73_C	ORF8	73	ERR5196966	28111	A	G	0,999575	2021-01-12	United Kingdom
N_3_H	N	3	ERR5196966	28280	G	C	0,999957	2021-01-12	United Kingdom
N_3_V	N	3	ERR5196966	28281	A	T	0,999957	2021-01-12	United Kingdom
N_3_E	N	3	ERR5196966	28282	T	A	0,999871	2021-01-12	United Kingdom
N_203_K	N	203	ERR5196966	28881	G	A	0,998474	2021-01-12	United Kingdom
N_204_R	N	204	ERR5196966	28883	G	C	1	2021-01-12	United Kingdom
N_235_F	N	235	ERR5196966	28977	C	T	0,999674	2021-01-12	United Kingdom
N_348_Y	N	348	ERR5196966	29315	G	T	0,999798	2021-01-12	United Kingdom
ORF1ab_1001_I	ORF1ab	1001	ERR5196967	3267	C	T	1	2021-01-11	United Kingdom
ORF1ab_1708_D	ORF1ab	1708	ERR5196967	5388	C	A	1	2021-01-11	United Kingdom
ORF1ab_2230_T	ORF1ab	2230	ERR5196967	6954	T	C	1	2021-01-11	United Kingdom
ORF1ab_2780_L	ORF1ab	2780	ERR5196967	8603	T	C	0,999039	2021-01-11	United Kingdom
ORF1ab_3606_F	ORF1ab	3606	ERR5196967	11083	G	T	0,0666409	2021-01-11	United Kingdom
ORF1ab_3674_NA	ORF1ab	3674	ERR5196967	11287	G	-TCTGGTTTT	0,999249	2021-01-11	United Kingdom
ORF1ab_1383_R	ORF1ab	1383	ERR5196967	17615	A	G	1	2021-01-11	United Kingdom
ORF1ab_2177_K	ORF1ab	2177	ERR5196967	19997	G	A	0,0502092	2021-01-11	United Kingdom
ORF1ab_2179_E	ORF1ab	2179	ERR5196967	20004	T	G	0,0534188	2021-01-11	United Kingdom
S_68_NA	S	68	ERR5196967	21764	A	-TACATG	0,997743	2021-01-11	United Kingdom
S_143_NA	S	143	ERR5196967	21990	T	-TTA	0,999008	2021-01-11	United Kingdom
S_501_Y	S	501	ERR5196967	23063	A	T	0,999314	2021-01-11	United Kingdom
S_570_D	S	570	ERR5196967	23271	C	A	1	2021-01-11	United Kingdom
S_614_G	S	614	ERR5196967	23403	A	G	0,999846	2021-01-11	United Kingdom
S_681_H	S	681	ERR5196967	23604	C	A	0,999498	2021-01-11	United Kingdom
S_716_I	S	716	ERR5196967	23709	C	T	1	2021-01-11	United Kingdom
S_982_A	S	982	ERR5196967	24506	T	G	0,999414	2021-01-11	United Kingdom
S_1118_H	S	1118	ERR5196967	24914	G	C	1	2021-01-11	United Kingdom
S_1214_G	S	1214	ERR5196967	25202	T	G	0,0701513	2021-01-11	United Kingdom
ORF8_27_*	ORF8	27	ERR5196967	27972	C	T	1	2021-01-11	United Kingdom
ORF8_52_I	ORF8	52	ERR5196967	28048	G	T	1	2021-01-11	United Kingdom
ORF8_73_C	ORF8	73	ERR5196967	28111	A	G	0,999792	2021-01-11	United Kingdom
N_3_H	N	3	ERR5196967	28280	G	C	0,999944	2021-01-11	United Kingdom
N_3_V	N	3	ERR5196967	28281	A	T	0,999888	2021-01-11	United Kingdom
N_3_E	N	3	ERR5196967	28282	T	A	0,999663	2021-01-11	United Kingdom
N_203_K	N	203	ERR5196967	28881	G	A	0,999382	2021-01-11	United Kingdom
N_204_R	N	204	ERR5196967	28883	G	C	0,999397	2021-01-11	United Kingdom
N_235_F	N	235	ERR5196967	28977	C	T	0,999378	2021-01-11	United Kingdom
ORF1ab_635_NA	ORF1ab	635	ERR5196969	2170	T	+CAGGGTGGCGCG	0,0658813	2021-01-11	United Kingdom
ORF1ab_1001_I	ORF1ab	1001	ERR5196969	3267	C	T	1	2021-01-11	United Kingdom
ORF1ab_1708_D	ORF1ab	1708	ERR5196969	5388	C	A	1	2021-01-11	United Kingdom
ORF1ab_2224_F	ORF1ab	2224	ERR5196969	6936	C	T	1	2021-01-11	United Kingdom
ORF1ab_2230_T	ORF1ab	2230	ERR5196969	6954	T	C	0,99904	2021-01-11	United Kingdom
ORF1ab_3674_NA	ORF1ab	3674	ERR5196969	11287	G	-TCTGGTTTT	0,999204	2021-01-11	United Kingdom
ORF1ab_314_L	ORF1ab	314	ERR5196969	14408	C	T	1	2021-01-11	United Kingdom
ORF1ab_1504_F	ORF1ab	1504	ERR5196969	17977	C	T	0,995986	2021-01-11	United Kingdom
S_68_NA	S	68	ERR5196969	21764	A	-TACATG	0,997694	2021-01-11	United Kingdom
S_143_NA	S	143	ERR5196969	21990	T	-TTA	0,99933	2021-01-11	United Kingdom
S_501_Y	S	501	ERR5196969	23063	A	T	1	2021-01-11	United Kingdom
S_570_D	S	570	ERR5196969	23271	C	A	1	2021-01-11	United Kingdom
S_614_G	S	614	ERR5196969	23403	A	G	0,999877	2021-01-11	United Kingdom
S_681_H	S	681	ERR5196969	23604	C	A	1	2021-01-11	United Kingdom
S_716_I	S	716	ERR5196969	23709	C	T	1	2021-01-11	United Kingdom
S_982_A	S	982	ERR5196969	24506	T	G	1	2021-01-11	United Kingdom
S_1118_H	S	1118	ERR5196969	24914	G	C	0,999868	2021-01-11	United Kingdom
S_1214_G	S	1214	ERR5196969	25202	T	G	0,117284	2021-01-11	United Kingdom
ORF8_27_*	ORF8	27	ERR5196969	27972	C	T	1	2021-01-11	United Kingdom
ORF8_52_I	ORF8	52	ERR5196969	28048	G	T	1	2021-01-11	United Kingdom
ORF8_73_C	ORF8	73	ERR5196969	28111	A	G	0,999781	2021-01-11	United Kingdom
ORF8_83_R	ORF8	83	ERR5196969	28140	T	C	0,999927	2021-01-11	United Kingdom
N_3_H	N	3	ERR5196969	28280	G	C	0,999894	2021-01-11	United Kingdom
N_3_V	N	3	ERR5196969	28281	A	T	0,999735	2021-01-11	United Kingdom
N_3_E	N	3	ERR5196969	28282	T	A	0,999577	2021-01-11	United Kingdom
N_135_I	N	135	ERR5196969	28677	C	T	0,999883	2021-01-11	United Kingdom
N_203_K	N	203	ERR5196969	28881	G	A	0,923721	2021-01-11	United Kingdom
N_204_R	N	204	ERR5196969	28883	G	C	1	2021-01-11	United Kingdom
N_235_F	N	235	ERR5196969	28977	C	T	1	2021-01-11	United Kingdom
ORF1ab_85_NA	ORF1ab	85	ERR5196970	518	A	-TGGTT	0,0559072	2021-01-12	United Kingdom
ORF1ab_730_F	ORF1ab	730	ERR5196970	2453	C	T	0,998271	2021-01-12	United Kingdom
ORF1ab_1001_I	ORF1ab	1001	ERR5196970	3267	C	T	1	2021-01-12	United Kingdom
ORF1ab_1708_D	ORF1ab	1708	ERR5196970	5388	C	A	0,998464	2021-01-12	United Kingdom
ORF1ab_2105_F	ORF1ab	2105	ERR5196970	6578	C	T	1	2021-01-12	United Kingdom
ORF1ab_2230_T	ORF1ab	2230	ERR5196970	6954	T	C	1	2021-01-12	United Kingdom
ORF1ab_3674_NA	ORF1ab	3674	ERR5196970	11287	G	-TCTGGTTTT	0,999126	2021-01-12	United Kingdom
ORF1ab_3829_F	ORF1ab	3829	ERR5196970	11750	C	T	0,999584	2021-01-12	United Kingdom
S_68_NA	S	68	ERR5196970	21764	A	-TACATG	0,998591	2021-01-12	United Kingdom
S_143_NA	S	143	ERR5196970	21990	T	-TTA	0,985645	2021-01-12	United Kingdom
S_501_Y	S	501	ERR5196970	23063	A	T	0,999544	2021-01-12	United Kingdom
S_570_D	S	570	ERR5196970	23271	C	A	0,999716	2021-01-12	United Kingdom
S_614_G	S	614	ERR5196970	23403	A	G	0,999907	2021-01-12	United Kingdom
S_681_H	S	681	ERR5196970	23604	C	A	0,999829	2021-01-12	United Kingdom
S_716_I	S	716	ERR5196970	23709	C	T	0,999829	2021-01-12	United Kingdom
S_982_A	S	982	ERR5196970	24506	T	G	0,998383	2021-01-12	United Kingdom
S_1118_H	S	1118	ERR5196970	24914	G	C	1	2021-01-12	United Kingdom
S_1214_G	S	1214	ERR5196970	25202	T	G	0,174377	2021-01-12	United Kingdom
ORF8_27_*	ORF8	27	ERR5196970	27972	C	T	0,999185	2021-01-12	United Kingdom
ORF8_52_I	ORF8	52	ERR5196970	28048	G	T	0,997636	2021-01-12	United Kingdom
ORF8_73_C	ORF8	73	ERR5196970	28111	A	G	1	2021-01-12	United Kingdom
N_3_H	N	3	ERR5196970	28280	G	C	0,994544	2021-01-12	United Kingdom
N_3_V	N	3	ERR5196970	28281	A	T	0,99982	2021-01-12	United Kingdom
N_3_E	N	3	ERR5196970	28282	T	A	0,99946	2021-01-12	United Kingdom
N_203_K	N	203	ERR5196970	28881	G	A	0,997986	2021-01-12	United Kingdom
N_204_R	N	204	ERR5196970	28883	G	C	1	2021-01-12	United Kingdom
N_235_F	N	235	ERR5196970	28977	C	T	0,999461	2021-01-12	United Kingdom
ORF1ab_1001_I	ORF1ab	1001	ERR5196971	3267	C	T	0,999824	2021-01-11	United Kingdom
ORF1ab_1141_Y	ORF1ab	1141	ERR5196971	3686	C	T	0,998796	2021-01-11	United Kingdom
ORF1ab_1317_W	ORF1ab	1317	ERR5196971	4215	T	G	0,127992	2021-01-11	United Kingdom
ORF1ab_1708_D	ORF1ab	1708	ERR5196971	5388	C	A	0,998329	2021-01-11	United Kingdom
ORF1ab_2230_T	ORF1ab	2230	ERR5196971	6954	T	C	0,99964	2021-01-11	United Kingdom
ORF1ab_3674_NA	ORF1ab	3674	ERR5196971	11287	G	-TCTGGTTTT	0,999383	2021-01-11	United Kingdom
ORF1ab_314_L	ORF1ab	314	ERR5196971	14408	C	T	1	2021-01-11	United Kingdom
ORF1ab_1383_R	ORF1ab	1383	ERR5196971	17615	A	G	0,999765	2021-01-11	United Kingdom
S_68_NA	S	68	ERR5196971	21764	A	-TACATG	0,997832	2021-01-11	United Kingdom
S_143_NA	S	143	ERR5196971	21990	T	-TTA	0,998929	2021-01-11	United Kingdom
S_501_Y	S	501	ERR5196971	23063	A	T	0,999761	2021-01-11	United Kingdom
S_570_D	S	570	ERR5196971	23271	C	A	0,999823	2021-01-11	United Kingdom
S_614_G	S	614	ERR5196971	23403	A	G	0,999653	2021-01-11	United Kingdom
S_681_H	S	681	ERR5196971	23604	C	A	0,999815	2021-01-11	United Kingdom
S_716_I	S	716	ERR5196971	23709	C	T	0,999818	2021-01-11	United Kingdom
S_982_A	S	982	ERR5196971	24506	T	G	0,999112	2021-01-11	United Kingdom
S_1118_H	S	1118	ERR5196971	24914	G	C	0,999954	2021-01-11	United Kingdom
S_1214_G	S	1214	ERR5196971	25202	T	G	0,117828	2021-01-11	United Kingdom
ORF3a_89_I	ORF3a	89	ERR5196971	25658	C	T	0,93125	2021-01-11	United Kingdom
M_201_V	M	201	ERR5196971	27123	A	G	0,99957	2021-01-11	United Kingdom
ORF8_27_*	ORF8	27	ERR5196971	27972	C	T	0,999779	2021-01-11	United Kingdom
ORF8_52_I	ORF8	52	ERR5196971	28048	G	T	0,999787	2021-01-11	United Kingdom
ORF8_73_C	ORF8	73	ERR5196971	28111	A	G	0,99966	2021-01-11	United Kingdom
N_3_H	N	3	ERR5196971	28280	G	C	0,99995	2021-01-11	United Kingdom
N_3_V	N	3	ERR5196971	28281	A	T	0,999901	2021-01-11	United Kingdom
N_3_E	N	3	ERR5196971	28282	T	A	0,999602	2021-01-11	United Kingdom
N_203_K	N	203	ERR5196971	28881	G	A	0,999802	2021-01-11	United Kingdom
N_204_R	N	204	ERR5196971	28883	G	C	0,999418	2021-01-11	United Kingdom
N_235_F	N	235	ERR5196971	28977	C	T	0,999792	2021-01-11	United Kingdom
ORF1ab_1001_I	ORF1ab	1001	ERR5196975	3267	C	T	1	2021-01-12	United Kingdom
ORF1ab_1567_I	ORF1ab	1567	ERR5196975	4965	C	T	1	2021-01-12	United Kingdom
ORF1ab_1708_D	ORF1ab	1708	ERR5196975	5388	C	A	1	2021-01-12	United Kingdom
ORF1ab_2230_T	ORF1ab	2230	ERR5196975	6954	T	C	1	2021-01-12	United Kingdom
ORF1ab_3674_NA	ORF1ab	3674	ERR5196975	11287	G	-TCTGGTTTT	0,999518	2021-01-12	United Kingdom
ORF1ab_314_L	ORF1ab	314	ERR5196975	14408	C	T	1	2021-01-12	United Kingdom
ORF1ab_1434_NA	ORF1ab	1434	ERR5196975	17768	T	-TA	0,0607735	2021-01-12	United Kingdom
S_68_NA	S	68	ERR5196975	21764	A	-TACATG	0,998821	2021-01-12	United Kingdom
S_143_NA	S	143	ERR5196975	21990	T	-TTA	0,989515	2021-01-12	United Kingdom
S_501_Y	S	501	ERR5196975	23063	A	T	0,998906	2021-01-12	United Kingdom
S_570_D	S	570	ERR5196975	23271	C	A	0,999907	2021-01-12	United Kingdom
S_614_G	S	614	ERR5196975	23403	A	G	0,999819	2021-01-12	United Kingdom
S_681_H	S	681	ERR5196975	23604	C	A	1	2021-01-12	United Kingdom
S_716_I	S	716	ERR5196975	23709	C	T	1	2021-01-12	United Kingdom
S_982_A	S	982	ERR5196975	24506	T	G	1	2021-01-12	United Kingdom
S_1041_NA	S	1041	ERR5196975	24684	A	+T	0,0683761	2021-01-12	United Kingdom
S_1118_H	S	1118	ERR5196975	24914	G	C	0,999856	2021-01-12	United Kingdom
S_1214_G	S	1214	ERR5196975	25202	T	G	0,127536	2021-01-12	United Kingdom
ORF8_27_*	ORF8	27	ERR5196975	27972	C	T	1	2021-01-12	United Kingdom
ORF8_52_I	ORF8	52	ERR5196975	28048	G	T	1	2021-01-12	United Kingdom
ORF8_73_C	ORF8	73	ERR5196975	28111	A	G	0,999709	2021-01-12	United Kingdom
N_3_H	N	3	ERR5196975	28280	G	C	1	2021-01-12	United Kingdom
N_3_V	N	3	ERR5196975	28281	A	T	0,999902	2021-01-12	United Kingdom
N_3_E	N	3	ERR5196975	28282	T	A	0,999804	2021-01-12	United Kingdom
N_203_K	N	203	ERR5196975	28881	G	A	1	2021-01-12	United Kingdom
N_204_R	N	204	ERR5196975	28883	G	C	1	2021-01-12	United Kingdom
N_235_F	N	235	ERR5196975	28977	C	T	1	2021-01-12	United Kingdom
ORF1ab_1001_I	ORF1ab	1001	ERR5196977	3267	C	T	0,999825	2021-01-12	United Kingdom
ORF1ab_1708_D	ORF1ab	1708	ERR5196977	5388	C	A	0,999317	2021-01-12	United Kingdom
ORF1ab_2230_T	ORF1ab	2230	ERR5196977	6954	T	C	0,999732	2021-01-12	United Kingdom
ORF1ab_3674_NA	ORF1ab	3674	ERR5196977	11287	G	-TCTGGTTTT	0,998378	2021-01-12	United Kingdom
ORF1ab_314_L	ORF1ab	314	ERR5196977	14408	C	T	0,998673	2021-01-12	United Kingdom
S_68_NA	S	68	ERR5196977	21764	A	-TACATG	0,996667	2021-01-12	United Kingdom
S_143_NA	S	143	ERR5196977	21990	T	-TTA	0,996995	2021-01-12	United Kingdom
S_501_Y	S	501	ERR5196977	23063	A	T	0,999645	2021-01-12	United Kingdom
S_570_D	S	570	ERR5196977	23271	C	A	0,999635	2021-01-12	United Kingdom
S_614_G	S	614	ERR5196977	23403	A	G	0,999929	2021-01-12	United Kingdom
S_681_H	S	681	ERR5196977	23604	C	A	0,999487	2021-01-12	United Kingdom
S_716_I	S	716	ERR5196977	23709	C	T	0,999872	2021-01-12	United Kingdom
S_812_S	S	812	ERR5196977	23996	C	T	0,999451	2021-01-12	United Kingdom
S_982_A	S	982	ERR5196977	24506	T	G	1	2021-01-12	United Kingdom
S_1118_H	S	1118	ERR5196977	24914	G	C	0,99989	2021-01-12	United Kingdom
S_1214_G	S	1214	ERR5196977	25202	T	G	0,11977	2021-01-12	United Kingdom
ORF3a_16_N	ORF3a	16	ERR5196977	25440	G	T	0,999831	2021-01-12	United Kingdom
ORF6_37_NA	ORF6	37	ERR5196977	27312	T	+A	0,975793	2021-01-12	United Kingdom
ORF8_27_*	ORF8	27	ERR5196977	27972	C	T	0,999564	2021-01-12	United Kingdom
ORF8_52_I	ORF8	52	ERR5196977	28048	G	T	1	2021-01-12	United Kingdom
ORF8_73_C	ORF8	73	ERR5196977	28111	A	G	0,999699	2021-01-12	United Kingdom
N_3_H	N	3	ERR5196977	28280	G	C	0,999866	2021-01-12	United Kingdom
N_3_V	N	3	ERR5196977	28281	A	T	0,999732	2021-01-12	United Kingdom
N_3_E	N	3	ERR5196977	28282	T	A	0,999665	2021-01-12	United Kingdom
N_203_K	N	203	ERR5196977	28881	G	A	0,998362	2021-01-12	United Kingdom
N_204_R	N	204	ERR5196977	28883	G	C	0,999841	2021-01-12	United Kingdom
N_235_F	N	235	ERR5196977	28977	C	T	0,999826	2021-01-12	United Kingdom
ORF1ab_114_T	ORF1ab	114	ERR5196978	606	T	C	1	2021-01-11	United Kingdom
ORF1ab_1001_I	ORF1ab	1001	ERR5196978	3267	C	T	0,999725	2021-01-11	United Kingdom
ORF1ab_1708_D	ORF1ab	1708	ERR5196978	5388	C	A	0,999807	2021-01-11	United Kingdom
ORF1ab_2230_T	ORF1ab	2230	ERR5196978	6954	T	C	0,999707	2021-01-11	United Kingdom
ORF1ab_3674_NA	ORF1ab	3674	ERR5196978	11287	G	-TCTGGTTTT	0,997751	2021-01-11	United Kingdom
ORF1ab_314_L	ORF1ab	314	ERR5196978	14408	C	T	0,998925	2021-01-11	United Kingdom
S_68_NA	S	68	ERR5196978	21764	A	-TACATG	0,997099	2021-01-11	United Kingdom
S_143_NA	S	143	ERR5196978	21990	T	-TTA	0,997706	2021-01-11	United Kingdom
S_501_Y	S	501	ERR5196978	23063	A	T	0,999573	2021-01-11	United Kingdom
S_570_D	S	570	ERR5196978	23271	C	A	1	2021-01-11	United Kingdom
S_614_G	S	614	ERR5196978	23403	A	G	0,999838	2021-01-11	United Kingdom
S_681_H	S	681	ERR5196978	23604	C	A	0,999938	2021-01-11	United Kingdom
S_716_I	S	716	ERR5196978	23709	C	T	0,999877	2021-01-11	United Kingdom
S_982_A	S	982	ERR5196978	24506	T	G	1	2021-01-11	United Kingdom
S_1118_H	S	1118	ERR5196978	24914	G	C	0,999841	2021-01-11	United Kingdom
S_1214_G	S	1214	ERR5196978	25202	T	G	0,118977	2021-01-11	United Kingdom
ORF8_27_*	ORF8	27	ERR5196978	27972	C	T	0,999732	2021-01-11	United Kingdom
ORF8_52_I	ORF8	52	ERR5196978	28048	G	T	0,999868	2021-01-11	United Kingdom
ORF8_68_*	ORF8	68	ERR5196978	28095	A	T	0,995859	2021-01-11	United Kingdom
ORF8_73_C	ORF8	73	ERR5196978	28111	A	G	0,999828	2021-01-11	United Kingdom
N_3_H	N	3	ERR5196978	28280	G	C	0,999523	2021-01-11	United Kingdom
N_3_V	N	3	ERR5196978	28281	A	T	1	2021-01-11	United Kingdom
N_3_E	N	3	ERR5196978	28282	T	A	0,999522	2021-01-11	United Kingdom
N_135_I	N	135	ERR5196978	28677	C	T	0,999935	2021-01-11	United Kingdom
N_203_K	N	203	ERR5196978	28881	G	A	0,99735	2021-01-11	United Kingdom
N_204_R	N	204	ERR5196978	28883	G	C	0,999358	2021-01-11	United Kingdom
N_235_F	N	235	ERR5196978	28977	C	T	1	2021-01-11	United Kingdom
ORF1ab_971_L	ORF1ab	971	ERR5196981	3177	C	T	0,998906	2021-01-12	United Kingdom
ORF1ab_1001_I	ORF1ab	1001	ERR5196981	3267	C	T	0,997775	2021-01-12	United Kingdom
ORF1ab_1708_D	ORF1ab	1708	ERR5196981	5388	C	A	1	2021-01-12	United Kingdom
ORF1ab_2230_T	ORF1ab	2230	ERR5196981	6954	T	C	0,999576	2021-01-12	United Kingdom
ORF1ab_3674_NA	ORF1ab	3674	ERR5196981	11287	G	-TCTGGTTTT	0,998062	2021-01-12	United Kingdom
ORF1ab_4285_V	ORF1ab	4285	ERR5196981	13119	C	T	0,999729	2021-01-12	United Kingdom
ORF1ab_314_L	ORF1ab	314	ERR5196981	14408	C	T	1	2021-01-12	United Kingdom
S_68_NA	S	68	ERR5196981	21764	A	-TACATG	0,997489	2021-01-12	United Kingdom
S_143_NA	S	143	ERR5196981	21990	T	-TTA	0,998758	2021-01-12	United Kingdom
S_501_Y	S	501	ERR5196981	23063	A	T	0,99923	2021-01-12	United Kingdom
S_570_D	S	570	ERR5196981	23271	C	A	0,999875	2021-01-12	United Kingdom
S_614_G	S	614	ERR5196981	23403	A	G	0,999753	2021-01-12	United Kingdom
S_681_H	S	681	ERR5196981	23604	C	A	1	2021-01-12	United Kingdom
S_716_I	S	716	ERR5196981	23709	C	T	0,999676	2021-01-12	United Kingdom
S_982_A	S	982	ERR5196981	24506	T	G	1	2021-01-12	United Kingdom
S_1118_H	S	1118	ERR5196981	24914	G	C	0,999706	2021-01-12	United Kingdom
S_1214_G	S	1214	ERR5196981	25202	T	G	0,183158	2021-01-12	United Kingdom
ORF8_27_*	ORF8	27	ERR5196981	27972	C	T	0,999572	2021-01-12	United Kingdom
ORF8_52_I	ORF8	52	ERR5196981	28048	G	T	1	2021-01-12	United Kingdom
ORF8_73_C	ORF8	73	ERR5196981	28111	A	G	0,999572	2021-01-12	United Kingdom
N_3_H	N	3	ERR5196981	28280	G	C	0,999881	2021-01-12	United Kingdom
N_3_V	N	3	ERR5196981	28281	A	T	0,999345	2021-01-12	United Kingdom
N_3_E	N	3	ERR5196981	28282	T	A	0,999821	2021-01-12	United Kingdom
N_203_K	N	203	ERR5196981	28881	G	A	0,998551	2021-01-12	United Kingdom
N_204_R	N	204	ERR5196981	28883	G	C	0,999648	2021-01-12	United Kingdom
N_235_F	N	235	ERR5196981	28977	C	T	0,999625	2021-01-12	United Kingdom
N_254_V	N	254	ERR5196981	29034	C	T	0,0518879	2021-01-12	United Kingdom
ORF1ab_111_E	ORF1ab	111	ERR5196982	597	T	A	0,999849	2021-01-11	United Kingdom
ORF1ab_1001_I	ORF1ab	1001	ERR5196982	3267	C	T	0,999905	2021-01-11	United Kingdom
ORF1ab_1662_S	ORF1ab	1662	ERR5196982	5250	A	G	1	2021-01-11	United Kingdom
ORF1ab_1708_D	ORF1ab	1708	ERR5196982	5388	C	A	1	2021-01-11	United Kingdom
ORF1ab_2230_T	ORF1ab	2230	ERR5196982	6954	T	C	0,999672	2021-01-11	United Kingdom
ORF1ab_3674_NA	ORF1ab	3674	ERR5196982	11287	G	-TCTGGTTTT	0,99533	2021-01-11	United Kingdom
ORF1ab_218_L	ORF1ab	218	ERR5196982	14120	C	T	0,998845	2021-01-11	United Kingdom
ORF1ab_314_L	ORF1ab	314	ERR5196982	14408	C	T	0,999598	2021-01-11	United Kingdom
ORF1ab_2256_S	ORF1ab	2256	ERR5196982	20233	C	T	0,999084	2021-01-11	United Kingdom
S_5_F	S	5	ERR5196982	21575	C	T	1	2021-01-11	United Kingdom
S_68_NA	S	68	ERR5196982	21764	A	-TACATG	0,997211	2021-01-11	United Kingdom
S_143_NA	S	143	ERR5196982	21990	T	-TTA	0,997086	2021-01-11	United Kingdom
S_501_Y	S	501	ERR5196982	23063	A	T	0,99956	2021-01-11	United Kingdom
S_570_D	S	570	ERR5196982	23271	C	A	0,999932	2021-01-11	United Kingdom
S_614_G	S	614	ERR5196982	23403	A	G	0,999799	2021-01-11	United Kingdom
S_681_H	S	681	ERR5196982	23604	C	A	0,999932	2021-01-11	United Kingdom
S_716_I	S	716	ERR5196982	23709	C	T	0,99966	2021-01-11	United Kingdom
S_982_A	S	982	ERR5196982	24506	T	G	0,999305	2021-01-11	United Kingdom
S_1118_H	S	1118	ERR5196982	24914	G	C	0,999566	2021-01-11	United Kingdom
S_1214_G	S	1214	ERR5196982	25202	T	G	0,217351	2021-01-11	United Kingdom
ORF8_27_*	ORF8	27	ERR5196982	27972	C	T	0,999344	2021-01-11	United Kingdom
ORF8_52_I	ORF8	52	ERR5196982	28048	G	T	0,999744	2021-01-11	United Kingdom
ORF8_73_C	ORF8	73	ERR5196982	28111	A	G	0,999311	2021-01-11	United Kingdom
N_3_H	N	3	ERR5196982	28280	G	C	0,999225	2021-01-11	United Kingdom
N_3_V	N	3	ERR5196982	28281	A	T	0,99988	2021-01-11	United Kingdom
N_3_E	N	3	ERR5196982	28282	T	A	0,999701	2021-01-11	United Kingdom
N_203_K	N	203	ERR5196982	28881	G	A	0,998939	2021-01-11	United Kingdom
N_204_R	N	204	ERR5196982	28883	G	C	1	2021-01-11	United Kingdom
N_235_F	N	235	ERR5196982	28977	C	T	0,999771	2021-01-11	United Kingdom
ORF1ab_614_I	ORF1ab	614	ERR5196983	2106	C	T	0,78168	2021-01-08	United Kingdom
ORF1ab_1001_I	ORF1ab	1001	ERR5196983	3267	C	T	1	2021-01-08	United Kingdom
ORF1ab_1708_D	ORF1ab	1708	ERR5196983	5388	C	A	1	2021-01-08	United Kingdom
ORF1ab_2230_T	ORF1ab	2230	ERR5196983	6954	T	C	0,999533	2021-01-08	United Kingdom
ORF1ab_3674_NA	ORF1ab	3674	ERR5196983	11287	G	-TCTGGTTTT	0,998546	2021-01-08	United Kingdom
ORF1ab_3748_I	ORF1ab	3748	ERR5196983	11507	G	A	0,999906	2021-01-08	United Kingdom
ORF1ab_314_L	ORF1ab	314	ERR5196983	14408	C	T	0,999488	2021-01-08	United Kingdom
ORF1ab_1977_D	ORF1ab	1977	ERR5196983	19398	G	T	0,194093	2021-01-08	United Kingdom
S_68_NA	S	68	ERR5196983	21764	A	-TACATG	0,996866	2021-01-08	United Kingdom
S_143_NA	S	143	ERR5196983	21990	T	-TTA	0,998722	2021-01-08	United Kingdom
S_501_Y	S	501	ERR5196983	23063	A	T	0,99985	2021-01-08	United Kingdom
S_570_D	S	570	ERR5196983	23271	C	A	0,999711	2021-01-08	United Kingdom
S_614_G	S	614	ERR5196983	23403	A	G	0,999715	2021-01-08	United Kingdom
S_681_H	S	681	ERR5196983	23604	C	A	0,999794	2021-01-08	United Kingdom
S_716_I	S	716	ERR5196983	23709	C	T	0,999898	2021-01-08	United Kingdom
S_982_A	S	982	ERR5196983	24506	T	G	0,999656	2021-01-08	United Kingdom
S_1118_H	S	1118	ERR5196983	24914	G	C	0,999818	2021-01-08	United Kingdom
S_1214_G	S	1214	ERR5196983	25202	T	G	0,152388	2021-01-08	United Kingdom
ORF8_27_*	ORF8	27	ERR5196983	27972	C	T	1	2021-01-08	United Kingdom
ORF8_52_I	ORF8	52	ERR5196983	28048	G	T	0,999868	2021-01-08	United Kingdom
ORF8_73_C	ORF8	73	ERR5196983	28111	A	G	0,999871	2021-01-08	United Kingdom
N_3_H	N	3	ERR5196983	28280	G	C	0,999355	2021-01-08	United Kingdom
N_3_V	N	3	ERR5196983	28281	A	T	0,999946	2021-01-08	United Kingdom
N_3_E	N	3	ERR5196983	28282	T	A	0,999838	2021-01-08	United Kingdom
N_203_K	N	203	ERR5196983	28881	G	A	0,998899	2021-01-08	United Kingdom
N_204_R	N	204	ERR5196983	28883	G	C	0,999238	2021-01-08	United Kingdom
N_235_F	N	235	ERR5196983	28977	C	T	0,999672	2021-01-08	United Kingdom
ORF1ab_441_D	ORF1ab	441	ERR5196984	1588	A	C	0,99654	2021-01-11	United Kingdom
ORF1ab_670_K	ORF1ab	670	ERR5196984	2273	G	A	0,999842	2021-01-11	United Kingdom
ORF1ab_1001_I	ORF1ab	1001	ERR5196984	3267	C	T	0,999564	2021-01-11	United Kingdom
ORF1ab_1708_D	ORF1ab	1708	ERR5196984	5388	C	A	0,999801	2021-01-11	United Kingdom
ORF1ab_2230_T	ORF1ab	2230	ERR5196984	6954	T	C	0,999853	2021-01-11	United Kingdom
ORF1ab_2780_L	ORF1ab	2780	ERR5196984	8603	T	C	0,999711	2021-01-11	United Kingdom
ORF1ab_3674_NA	ORF1ab	3674	ERR5196984	11287	G	-TCTGGTTTT	0,996886	2021-01-11	United Kingdom
ORF1ab_314_L	ORF1ab	314	ERR5196984	14408	C	T	0,998411	2021-01-11	United Kingdom
ORF1ab_1383_R	ORF1ab	1383	ERR5196984	17615	A	G	0,999937	2021-01-11	United Kingdom
ORF1ab_2537_I	ORF1ab	2537	ERR5196984	21077	C	T	0,999071	2021-01-11	United Kingdom
S_68_NA	S	68	ERR5196984	21764	A	-TACATG	0,997944	2021-01-11	United Kingdom
S_143_NA	S	143	ERR5196984	21990	T	-TTA	0,998075	2021-01-11	United Kingdom
S_501_Y	S	501	ERR5196984	23063	A	T	0,99965	2021-01-11	United Kingdom
S_570_D	S	570	ERR5196984	23271	C	A	0,999758	2021-01-11	United Kingdom
S_614_G	S	614	ERR5196984	23403	A	G	0,999841	2021-01-11	United Kingdom
S_681_H	S	681	ERR5196984	23604	C	A	0,999877	2021-01-11	United Kingdom
S_716_I	S	716	ERR5196984	23709	C	T	0,999755	2021-01-11	United Kingdom
S_982_A	S	982	ERR5196984	24506	T	G	0,999797	2021-01-11	United Kingdom
S_1118_H	S	1118	ERR5196984	24914	G	C	0,999367	2021-01-11	United Kingdom
S_1214_G	S	1214	ERR5196984	25202	T	G	0,131839	2021-01-11	United Kingdom
ORF8_27_*	ORF8	27	ERR5196984	27972	C	T	0,999635	2021-01-11	United Kingdom
ORF8_52_I	ORF8	52	ERR5196984	28048	G	T	0,999763	2021-01-11	United Kingdom
ORF8_73_C	ORF8	73	ERR5196984	28111	A	G	0,999794	2021-01-11	United Kingdom
N_3_H	N	3	ERR5196984	28280	G	C	0,999925	2021-01-11	United Kingdom
N_3_V	N	3	ERR5196984	28281	A	T	0,999624	2021-01-11	United Kingdom
N_3_E	N	3	ERR5196984	28282	T	A	0,999699	2021-01-11	United Kingdom
N_203_K	N	203	ERR5196984	28881	G	A	0,998709	2021-01-11	United Kingdom
N_204_R	N	204	ERR5196984	28883	G	C	0,999168	2021-01-11	United Kingdom
N_235_F	N	235	ERR5196984	28977	C	T	0,999387	2021-01-11	United Kingdom
ORF1ab_2052_L	ORF1ab	2052	ERR5196986	6419	G	T	0,999193	2021-01-11	United Kingdom
ORF1ab_3711_F	ORF1ab	3711	ERR5196986	11396	C	T	0,999286	2021-01-11	United Kingdom
ORF1ab_280_H	ORF1ab	280	ERR5196986	14305	T	C	0,999064	2021-01-11	United Kingdom
ORF1ab_314_L	ORF1ab	314	ERR5196986	14408	C	T	1	2021-01-11	United Kingdom
S_18_F	S	18	ERR5196986	21614	C	T	1	2021-01-11	United Kingdom
S_215_H	S	215	ERR5196986	22205	G	C	0,999479	2021-01-11	United Kingdom
S_222_V	S	222	ERR5196986	22227	C	T	0,999658	2021-01-11	United Kingdom
S_614_G	S	614	ERR5196986	23403	A	G	0,99979	2021-01-11	United Kingdom
S_1214_G	S	1214	ERR5196986	25202	T	G	0,127228	2021-01-11	United Kingdom
ORF7b_42_Q	ORF7b	42	ERR5196986	27881	C	A	0,999742	2021-01-11	United Kingdom
N_220_V	N	220	ERR5196986	28932	C	T	0,999834	2021-01-11	United Kingdom
ORF10_30_L	ORF10	30	ERR5196986	29645	G	T	0,999555	2021-01-11	United Kingdom
ORF1ab_441_D	ORF1ab	441	ERR5196988	1588	A	C	0,996491	2021-01-11	United Kingdom
ORF1ab_670_K	ORF1ab	670	ERR5196988	2273	G	A	0,999441	2021-01-11	United Kingdom
ORF1ab_1001_I	ORF1ab	1001	ERR5196988	3267	C	T	1	2021-01-11	United Kingdom
ORF1ab_1708_D	ORF1ab	1708	ERR5196988	5388	C	A	1	2021-01-11	United Kingdom
ORF1ab_2230_T	ORF1ab	2230	ERR5196988	6954	T	C	0,998517	2021-01-11	United Kingdom
ORF1ab_2780_L	ORF1ab	2780	ERR5196988	8603	T	C	1	2021-01-11	United Kingdom
ORF1ab_3674_NA	ORF1ab	3674	ERR5196988	11287	G	-TCTGGTTTT	0,998947	2021-01-11	United Kingdom
ORF1ab_1383_R	ORF1ab	1383	ERR5196988	17615	A	G	0,993523	2021-01-11	United Kingdom
ORF1ab_2537_I	ORF1ab	2537	ERR5196988	21077	C	T	0,99985	2021-01-11	United Kingdom
S_68_NA	S	68	ERR5196988	21764	A	-TACATG	0,998351	2021-01-11	United Kingdom
S_143_NA	S	143	ERR5196988	21990	T	-TTA	0,999674	2021-01-11	United Kingdom
S_501_Y	S	501	ERR5196988	23063	A	T	0,999788	2021-01-11	United Kingdom
S_570_D	S	570	ERR5196988	23271	C	A	0,999923	2021-01-11	United Kingdom
S_614_G	S	614	ERR5196988	23403	A	G	0,999924	2021-01-11	United Kingdom
S_681_H	S	681	ERR5196988	23604	C	A	0,9998	2021-01-11	United Kingdom
S_716_I	S	716	ERR5196988	23709	C	T	1	2021-01-11	United Kingdom
S_982_A	S	982	ERR5196988	24506	T	G	1	2021-01-11	United Kingdom
S_1118_H	S	1118	ERR5196988	24914	G	C	0,999863	2021-01-11	United Kingdom
S_1214_G	S	1214	ERR5196988	25202	T	G	0,169922	2021-01-11	United Kingdom
ORF8_27_*	ORF8	27	ERR5196988	27972	C	T	1	2021-01-11	United Kingdom
ORF8_52_I	ORF8	52	ERR5196988	28048	G	T	1	2021-01-11	United Kingdom
ORF8_73_C	ORF8	73	ERR5196988	28111	A	G	0,999537	2021-01-11	United Kingdom
N_3_H	N	3	ERR5196988	28280	G	C	0,999918	2021-01-11	United Kingdom
N_3_V	N	3	ERR5196988	28281	A	T	0,999755	2021-01-11	United Kingdom
N_3_E	N	3	ERR5196988	28282	T	A	0,99959	2021-01-11	United Kingdom
N_203_K	N	203	ERR5196988	28881	G	A	0,99815	2021-01-11	United Kingdom
N_204_R	N	204	ERR5196988	28883	G	C	1	2021-01-11	United Kingdom
N_235_F	N	235	ERR5196988	28977	C	T	1	2021-01-11	United Kingdom
ORF1ab_124_C	ORF1ab	124	ERR5196991	635	C	T	0,0567422	2021-01-12	United Kingdom
ORF1ab_432_S	ORF1ab	432	ERR5196991	1559	G	A	0,999719	2021-01-12	United Kingdom
ORF1ab_314_L	ORF1ab	314	ERR5196991	14408	C	T	1	2021-01-12	United Kingdom
S_222_V	S	222	ERR5196991	22227	C	T	1	2021-01-12	United Kingdom
S_614_G	S	614	ERR5196991	23403	A	G	0,999797	2021-01-12	United Kingdom
N_220_V	N	220	ERR5196991	28932	C	T	1	2021-01-12	United Kingdom
N_359_V	N	359	ERR5196991	29349	C	T	0,0509771	2021-01-12	United Kingdom
ORF10_30_L	ORF10	30	ERR5196991	29645	G	T	0,998989	2021-01-12	United Kingdom
ORF1ab_971_L	ORF1ab	971	ERR5196993	3177	C	T	0,998838	2021-01-12	United Kingdom
ORF1ab_1001_I	ORF1ab	1001	ERR5196993	3267	C	T	0,999868	2021-01-12	United Kingdom
ORF1ab_1708_D	ORF1ab	1708	ERR5196993	5388	C	A	0,999728	2021-01-12	United Kingdom
ORF1ab_2230_T	ORF1ab	2230	ERR5196993	6954	T	C	1	2021-01-12	United Kingdom
ORF1ab_3674_NA	ORF1ab	3674	ERR5196993	11287	G	-TCTGGTTTT	0,999217	2021-01-12	United Kingdom
ORF1ab_314_L	ORF1ab	314	ERR5196993	14408	C	T	0,998727	2021-01-12	United Kingdom
S_68_NA	S	68	ERR5196993	21764	A	-TACATG	0,996959	2021-01-12	United Kingdom
S_143_NA	S	143	ERR5196993	21990	T	-TTA	0,998714	2021-01-12	United Kingdom
S_501_Y	S	501	ERR5196993	23063	A	T	0,999465	2021-01-12	United Kingdom
S_570_D	S	570	ERR5196993	23271	C	A	0,999868	2021-01-12	United Kingdom
S_614_G	S	614	ERR5196993	23403	A	G	0,999871	2021-01-12	United Kingdom
S_681_H	S	681	ERR5196993	23604	C	A	0,999866	2021-01-12	United Kingdom
S_716_I	S	716	ERR5196993	23709	C	T	0,999933	2021-01-12	United Kingdom
S_982_A	S	982	ERR5196993	24506	T	G	0,999496	2021-01-12	United Kingdom
S_1118_H	S	1118	ERR5196993	24914	G	C	1	2021-01-12	United Kingdom
S_1214_G	S	1214	ERR5196993	25202	T	G	0,169444	2021-01-12	United Kingdom
ORF8_27_*	ORF8	27	ERR5196993	27972	C	T	0,999252	2021-01-12	United Kingdom
ORF8_52_I	ORF8	52	ERR5196993	28048	G	T	0,999789	2021-01-12	United Kingdom
ORF8_73_C	ORF8	73	ERR5196993	28111	A	G	0,999701	2021-01-12	United Kingdom
N_3_H	N	3	ERR5196993	28280	G	C	0,99988	2021-01-12	United Kingdom
N_3_V	N	3	ERR5196993	28281	A	T	0,999759	2021-01-12	United Kingdom
N_3_E	N	3	ERR5196993	28282	T	A	0,999518	2021-01-12	United Kingdom
N_203_K	N	203	ERR5196993	28881	G	A	0,996414	2021-01-12	United Kingdom
N_204_R	N	204	ERR5196993	28883	G	C	0,999597	2021-01-12	United Kingdom
N_235_F	N	235	ERR5196993	28977	C	T	0,999095	2021-01-12	United Kingdom
ORF1ab_1001_I	ORF1ab	1001	ERR5196994	3267	C	T	0,999651	2021-01-12	United Kingdom
ORF1ab_1708_D	ORF1ab	1708	ERR5196994	5388	C	A	1	2021-01-12	United Kingdom
ORF1ab_2230_T	ORF1ab	2230	ERR5196994	6954	T	C	1	2021-01-12	United Kingdom
ORF1ab_2268_G	ORF1ab	2268	ERR5196994	7068	A	G	0,0513567	2021-01-12	United Kingdom
ORF1ab_3674_NA	ORF1ab	3674	ERR5196994	11287	G	-TCTGGTTTT	0,998651	2021-01-12	United Kingdom
ORF1ab_3748_I	ORF1ab	3748	ERR5196994	11507	G	A	0,999672	2021-01-12	United Kingdom
ORF1ab_314_L	ORF1ab	314	ERR5196994	14408	C	T	0,999464	2021-01-12	United Kingdom
S_68_NA	S	68	ERR5196994	21764	A	-TACATG	0,997699	2021-01-12	United Kingdom
S_143_NA	S	143	ERR5196994	21990	T	-TTA	0,99819	2021-01-12	United Kingdom
S_501_Y	S	501	ERR5196994	23063	A	T	0,999579	2021-01-12	United Kingdom
S_570_D	S	570	ERR5196994	23271	C	A	1	2021-01-12	United Kingdom
S_614_G	S	614	ERR5196994	23403	A	G	1	2021-01-12	United Kingdom
S_681_H	S	681	ERR5196994	23604	C	A	1	2021-01-12	United Kingdom
S_716_I	S	716	ERR5196994	23709	C	T	0,999764	2021-01-12	United Kingdom
S_982_A	S	982	ERR5196994	24506	T	G	1	2021-01-12	United Kingdom
S_1118_H	S	1118	ERR5196994	24914	G	C	0,999816	2021-01-12	United Kingdom
S_1214_G	S	1214	ERR5196994	25202	T	G	0,175751	2021-01-12	United Kingdom
ORF8_27_*	ORF8	27	ERR5196994	27972	C	T	0,999628	2021-01-12	United Kingdom
ORF8_52_I	ORF8	52	ERR5196994	28048	G	T	0,999639	2021-01-12	United Kingdom
ORF8_73_C	ORF8	73	ERR5196994	28111	A	G	0,999874	2021-01-12	United Kingdom
N_3_H	N	3	ERR5196994	28280	G	C	0,999916	2021-01-12	United Kingdom
N_3_V	N	3	ERR5196994	28281	A	T	0,999831	2021-01-12	United Kingdom
N_3_E	N	3	ERR5196994	28282	T	A	0,999579	2021-01-12	United Kingdom
N_203_K	N	203	ERR5196994	28881	G	A	0,99901	2021-01-12	United Kingdom
N_204_R	N	204	ERR5196994	28883	G	C	1	2021-01-12	United Kingdom
N_235_F	N	235	ERR5196994	28977	C	T	0,998419	2021-01-12	United Kingdom
ORF1ab_1001_I	ORF1ab	1001	ERR5196996	3267	C	T	0,999852	2021-01-12	United Kingdom
ORF1ab_1708_D	ORF1ab	1708	ERR5196996	5388	C	A	0,999563	2021-01-12	United Kingdom
ORF1ab_2230_T	ORF1ab	2230	ERR5196996	6954	T	C	0,999388	2021-01-12	United Kingdom
ORF1ab_3674_NA	ORF1ab	3674	ERR5196996	11287	G	-TCTGGTTTT	0,996723	2021-01-12	United Kingdom
ORF1ab_314_L	ORF1ab	314	ERR5196996	14408	C	T	0,999505	2021-01-12	United Kingdom
ORF1ab_527_V	ORF1ab	527	ERR5196996	15046	A	G	0,0514173	2021-01-12	United Kingdom
S_68_NA	S	68	ERR5196996	21764	A	-TACATG	0,991125	2021-01-12	United Kingdom
S_143_NA	S	143	ERR5196996	21990	T	-TTA	0,999562	2021-01-12	United Kingdom
S_501_Y	S	501	ERR5196996	23063	A	T	0,999641	2021-01-12	United Kingdom
S_570_D	S	570	ERR5196996	23271	C	A	0,999938	2021-01-12	United Kingdom
S_614_G	S	614	ERR5196996	23403	A	G	0,999878	2021-01-12	United Kingdom
S_681_H	S	681	ERR5196996	23604	C	A	0,999851	2021-01-12	United Kingdom
S_716_I	S	716	ERR5196996	23709	C	T	0,999852	2021-01-12	United Kingdom
S_982_A	S	982	ERR5196996	24506	T	G	0,999527	2021-01-12	United Kingdom
S_1118_H	S	1118	ERR5196996	24914	G	C	1	2021-01-12	United Kingdom
S_1214_G	S	1214	ERR5196996	25202	T	G	0,187736	2021-01-12	United Kingdom
ORF3a_151_I	ORF3a	151	ERR5196996	25844	C	T	1	2021-01-12	United Kingdom
ORF7a_62_*	ORF7a	62	ERR5196996	27577	C	T	0,999823	2021-01-12	United Kingdom
ORF8_27_*	ORF8	27	ERR5196996	27972	C	T	1	2021-01-12	United Kingdom
ORF8_52_I	ORF8	52	ERR5196996	28048	G	T	1	2021-01-12	United Kingdom
ORF8_73_C	ORF8	73	ERR5196996	28111	A	G	0,999391	2021-01-12	United Kingdom
N_3_H	N	3	ERR5196996	28280	G	C	0,999948	2021-01-12	United Kingdom
N_3_V	N	3	ERR5196996	28281	A	T	0,999948	2021-01-12	United Kingdom
N_3_E	N	3	ERR5196996	28282	T	A	0,99974	2021-01-12	United Kingdom
N_203_K	N	203	ERR5196996	28881	G	A	0,999156	2021-01-12	United Kingdom
N_204_R	N	204	ERR5196996	28883	G	C	1	2021-01-12	United Kingdom
N_235_F	N	235	ERR5196996	28977	C	T	1	2021-01-12	United Kingdom
ORF1ab_1405_N	ORF1ab	1405	ERR5197000	4480	A	C	0,998294	2021-01-12	United Kingdom
ORF1ab_2500_F	ORF1ab	2500	ERR5197000	7764	C	T	0,0572983	2021-01-12	United Kingdom
ORF1ab_3107_NA	ORF1ab	3107	ERR5197000	9584	G	-TTAT	0,119375	2021-01-12	United Kingdom
ORF1ab_314_L	ORF1ab	314	ERR5197000	14408	C	T	0,999523	2021-01-12	United Kingdom
S_222_V	S	222	ERR5197000	22227	C	T	0,999434	2021-01-12	United Kingdom
S_614_G	S	614	ERR5197000	23403	A	G	0,999905	2021-01-12	United Kingdom
S_1214_G	S	1214	ERR5197000	25202	T	G	0,076716	2021-01-12	United Kingdom
N_220_V	N	220	ERR5197000	28932	C	T	1	2021-01-12	United Kingdom
ORF10_30_L	ORF10	30	ERR5197000	29645	G	T	0,999205	2021-01-12	United Kingdom
ORF1ab_1001_I	ORF1ab	1001	ERR5197002	3267	C	T	0,999716	2021-01-12	United Kingdom
ORF1ab_1125_C	ORF1ab	1125	ERR5197002	3638	G	T	0,999742	2021-01-12	United Kingdom
ORF1ab_1708_D	ORF1ab	1708	ERR5197002	5388	C	A	1	2021-01-12	United Kingdom
ORF1ab_1997_V	ORF1ab	1997	ERR5197002	6255	C	T	1	2021-01-12	United Kingdom
ORF1ab_2230_T	ORF1ab	2230	ERR5197002	6954	T	C	1	2021-01-12	United Kingdom
ORF1ab_3674_NA	ORF1ab	3674	ERR5197002	11287	G	-TCTGGTTTT	0,999674	2021-01-12	United Kingdom
ORF1ab_794_I	ORF1ab	794	ERR5197002	15848	C	T	0,0672841	2021-01-12	United Kingdom
S_68_NA	S	68	ERR5197002	21764	A	-TACATG	0,997448	2021-01-12	United Kingdom
S_143_NA	S	143	ERR5197002	21990	T	-TTA	0,999295	2021-01-12	United Kingdom
S_501_Y	S	501	ERR5197002	23063	A	T	1	2021-01-12	United Kingdom
S_570_D	S	570	ERR5197002	23271	C	A	0,999929	2021-01-12	United Kingdom
S_614_G	S	614	ERR5197002	23403	A	G	0,99986	2021-01-12	United Kingdom
S_681_H	S	681	ERR5197002	23604	C	A	0,998944	2021-01-12	United Kingdom
S_716_I	S	716	ERR5197002	23709	C	T	1	2021-01-12	United Kingdom
S_982_A	S	982	ERR5197002	24506	T	G	1	2021-01-12	United Kingdom
S_1118_H	S	1118	ERR5197002	24914	G	C	0,999807	2021-01-12	United Kingdom
S_1214_G	S	1214	ERR5197002	25202	T	G	0,188103	2021-01-12	United Kingdom
ORF8_27_*	ORF8	27	ERR5197002	27972	C	T	1	2021-01-12	United Kingdom
ORF8_52_I	ORF8	52	ERR5197002	28048	G	T	1	2021-01-12	United Kingdom
ORF8_73_C	ORF8	73	ERR5197002	28111	A	G	0,999867	2021-01-12	United Kingdom
N_3_H	N	3	ERR5197002	28280	G	C	0,999729	2021-01-12	United Kingdom
N_3_V	N	3	ERR5197002	28281	A	T	0,999797	2021-01-12	United Kingdom
N_3_E	N	3	ERR5197002	28282	T	A	0,999728	2021-01-12	United Kingdom
N_203_K	N	203	ERR5197002	28881	G	A	0,99785	2021-01-12	United Kingdom
N_204_R	N	204	ERR5197002	28883	G	C	0,999579	2021-01-12	United Kingdom
N_235_F	N	235	ERR5197002	28977	C	T	0,999554	2021-01-12	United Kingdom
ORF1ab_971_L	ORF1ab	971	ERR5197003	3177	C	T	0,999476	2021-01-12	United Kingdom
ORF1ab_1001_I	ORF1ab	1001	ERR5197003	3267	C	T	1	2021-01-12	United Kingdom
ORF1ab_1708_D	ORF1ab	1708	ERR5197003	5388	C	A	1	2021-01-12	United Kingdom
ORF1ab_2230_T	ORF1ab	2230	ERR5197003	6954	T	C	0,999672	2021-01-12	United Kingdom
ORF1ab_3674_NA	ORF1ab	3674	ERR5197003	11287	G	-TCTGGTTTT	0,999901	2021-01-12	United Kingdom
ORF1ab_3969_V	ORF1ab	3969	ERR5197003	12171	C	T	0,999781	2021-01-12	United Kingdom
ORF1ab_314_L	ORF1ab	314	ERR5197003	14408	C	T	1	2021-01-12	United Kingdom
S_68_NA	S	68	ERR5197003	21764	A	-TACATG	0,997702	2021-01-12	United Kingdom
S_143_NA	S	143	ERR5197003	21990	T	-TTA	0,99921	2021-01-12	United Kingdom
S_501_Y	S	501	ERR5197003	23063	A	T	0,998782	2021-01-12	United Kingdom
S_570_D	S	570	ERR5197003	23271	C	A	0,999907	2021-01-12	United Kingdom
S_614_G	S	614	ERR5197003	23403	A	G	0,999548	2021-01-12	United Kingdom
S_681_H	S	681	ERR5197003	23604	C	A	0,999658	2021-01-12	United Kingdom
S_716_I	S	716	ERR5197003	23709	C	T	0,999322	2021-01-12	United Kingdom
S_982_A	S	982	ERR5197003	24506	T	G	1	2021-01-12	United Kingdom
S_1118_H	S	1118	ERR5197003	24914	G	C	1	2021-01-12	United Kingdom
S_1214_G	S	1214	ERR5197003	25202	T	G	0,110145	2021-01-12	United Kingdom
ORF8_27_*	ORF8	27	ERR5197003	27972	C	T	1	2021-01-12	United Kingdom
ORF8_52_I	ORF8	52	ERR5197003	28048	G	T	1	2021-01-12	United Kingdom
ORF8_73_C	ORF8	73	ERR5197003	28111	A	G	0,99969	2021-01-12	United Kingdom
N_3_H	N	3	ERR5197003	28280	G	C	0,999927	2021-01-12	United Kingdom
N_3_V	N	3	ERR5197003	28281	A	T	0,99978	2021-01-12	United Kingdom
N_3_E	N	3	ERR5197003	28282	T	A	0,99978	2021-01-12	United Kingdom
N_203_K	N	203	ERR5197003	28881	G	A	0,997442	2021-01-12	United Kingdom
N_204_R	N	204	ERR5197003	28883	G	C	1	2021-01-12	United Kingdom
N_235_F	N	235	ERR5197003	28977	C	T	0,999345	2021-01-12	United Kingdom
ORF1ab_1001_I	ORF1ab	1001	ERR5197009	3267	C	T	0,999751	2021-01-11	United Kingdom
ORF1ab_1708_D	ORF1ab	1708	ERR5197009	5388	C	A	0,99982	2021-01-11	United Kingdom
ORF1ab_2230_T	ORF1ab	2230	ERR5197009	6954	T	C	0,999899	2021-01-11	United Kingdom
ORF1ab_3674_NA	ORF1ab	3674	ERR5197009	11287	G	-TCTGGTTTT	0,999401	2021-01-11	United Kingdom
ORF1ab_4182_F	ORF1ab	4182	ERR5197009	12809	C	T	1	2021-01-11	United Kingdom
ORF1ab_218_L	ORF1ab	218	ERR5197009	14120	C	T	0,998582	2021-01-11	United Kingdom
ORF1ab_314_L	ORF1ab	314	ERR5197009	14408	C	T	0,999756	2021-01-11	United Kingdom
ORF1ab_1959_V	ORF1ab	1959	ERR5197009	19343	C	T	0,122563	2021-01-11	United Kingdom
S_68_NA	S	68	ERR5197009	21764	A	-TACATG	0,996792	2021-01-11	United Kingdom
S_143_NA	S	143	ERR5197009	21990	T	-TTA	0,998403	2021-01-11	United Kingdom
S_501_Y	S	501	ERR5197009	23063	A	T	0,999765	2021-01-11	United Kingdom
S_570_D	S	570	ERR5197009	23271	C	A	0,999898	2021-01-11	United Kingdom
S_614_G	S	614	ERR5197009	23403	A	G	0,999751	2021-01-11	United Kingdom
S_681_H	S	681	ERR5197009	23604	C	A	0,999884	2021-01-11	United Kingdom
S_716_I	S	716	ERR5197009	23709	C	T	1	2021-01-11	United Kingdom
S_982_A	S	982	ERR5197009	24506	T	G	0,999858	2021-01-11	United Kingdom
S_1118_H	S	1118	ERR5197009	24914	G	C	0,99995	2021-01-11	United Kingdom
S_1214_G	S	1214	ERR5197009	25202	T	G	0,174021	2021-01-11	United Kingdom
ORF8_27_*	ORF8	27	ERR5197009	27972	C	T	1	2021-01-11	United Kingdom
ORF8_52_I	ORF8	52	ERR5197009	28048	G	T	0,999732	2021-01-11	United Kingdom
ORF8_68_*	ORF8	68	ERR5197009	28095	A	T	0,999869	2021-01-11	United Kingdom
ORF8_73_C	ORF8	73	ERR5197009	28111	A	G	0,999769	2021-01-11	United Kingdom
N_3_H	N	3	ERR5197009	28280	G	C	0,999897	2021-01-11	United Kingdom
N_3_V	N	3	ERR5197009	28281	A	T	0,999794	2021-01-11	United Kingdom
N_3_E	N	3	ERR5197009	28282	T	A	0,999794	2021-01-11	United Kingdom
N_203_K	N	203	ERR5197009	28881	G	A	0,998555	2021-01-11	United Kingdom
N_204_R	N	204	ERR5197009	28883	G	C	0,999843	2021-01-11	United Kingdom
N_235_F	N	235	ERR5197009	28977	C	T	0,999331	2021-01-11	United Kingdom
ORF1ab_1001_I	ORF1ab	1001	ERR5197011	3267	C	T	1	2021-01-11	United Kingdom
ORF1ab_1708_D	ORF1ab	1708	ERR5197011	5388	C	A	0,999473	2021-01-11	United Kingdom
ORF1ab_2230_T	ORF1ab	2230	ERR5197011	6954	T	C	1	2021-01-11	United Kingdom
ORF1ab_3674_NA	ORF1ab	3674	ERR5197011	11287	G	-TCTGGTTTT	0,999366	2021-01-11	United Kingdom
ORF1ab_314_L	ORF1ab	314	ERR5197011	14408	C	T	1	2021-01-11	United Kingdom
S_68_NA	S	68	ERR5197011	21764	A	-TACATG	0,998359	2021-01-11	United Kingdom
S_143_NA	S	143	ERR5197011	21990	T	-TTA	0,99885	2021-01-11	United Kingdom
S_501_Y	S	501	ERR5197011	23063	A	T	0,999769	2021-01-11	United Kingdom
S_570_D	S	570	ERR5197011	23271	C	A	0,999801	2021-01-11	United Kingdom
S_614_G	S	614	ERR5197011	23403	A	G	1	2021-01-11	United Kingdom
S_681_H	S	681	ERR5197011	23604	C	A	1	2021-01-11	United Kingdom
S_716_I	S	716	ERR5197011	23709	C	T	1	2021-01-11	United Kingdom
S_982_A	S	982	ERR5197011	24506	T	G	1	2021-01-11	United Kingdom
S_1118_H	S	1118	ERR5197011	24914	G	C	0,999903	2021-01-11	United Kingdom
S_1214_G	S	1214	ERR5197011	25202	T	G	0,128358	2021-01-11	United Kingdom
ORF8_27_*	ORF8	27	ERR5197011	27972	C	T	0,999684	2021-01-11	United Kingdom
ORF8_52_I	ORF8	52	ERR5197011	28048	G	T	1	2021-01-11	United Kingdom
ORF8_73_C	ORF8	73	ERR5197011	28111	A	G	0,999387	2021-01-11	United Kingdom
N_3_H	N	3	ERR5197011	28280	G	C	0,999907	2021-01-11	United Kingdom
N_3_V	N	3	ERR5197011	28281	A	T	0,999907	2021-01-11	United Kingdom
N_3_E	N	3	ERR5197011	28282	T	A	0,998424	2021-01-11	United Kingdom
N_203_K	N	203	ERR5197011	28881	G	A	0,998996	2021-01-11	United Kingdom
N_204_R	N	204	ERR5197011	28883	G	C	0,999512	2021-01-11	United Kingdom
N_235_F	N	235	ERR5197011	28977	C	T	1	2021-01-11	United Kingdom
ORF1ab_971_L	ORF1ab	971	ERR5197013	3177	C	T	0,999831	2021-01-12	United Kingdom
ORF1ab_1001_I	ORF1ab	1001	ERR5197013	3267	C	T	1	2021-01-12	United Kingdom
ORF1ab_1708_D	ORF1ab	1708	ERR5197013	5388	C	A	1	2021-01-12	United Kingdom
ORF1ab_2230_T	ORF1ab	2230	ERR5197013	6954	T	C	0,999572	2021-01-12	United Kingdom
ORF1ab_3674_NA	ORF1ab	3674	ERR5197013	11287	G	-TCTGGTTTT	0,996677	2021-01-12	United Kingdom
ORF1ab_314_L	ORF1ab	314	ERR5197013	14408	C	T	0,999664	2021-01-12	United Kingdom
S_68_NA	S	68	ERR5197013	21764	A	-TACATG	0,994071	2021-01-12	United Kingdom
S_143_NA	S	143	ERR5197013	21990	T	-TTA	0,996028	2021-01-12	United Kingdom
S_501_Y	S	501	ERR5197013	23063	A	T	0,99945	2021-01-12	United Kingdom
S_570_D	S	570	ERR5197013	23271	C	A	0,999908	2021-01-12	United Kingdom
S_614_G	S	614	ERR5197013	23403	A	G	0,99964	2021-01-12	United Kingdom
S_681_H	S	681	ERR5197013	23604	C	A	1	2021-01-12	United Kingdom
S_716_I	S	716	ERR5197013	23709	C	T	0,99751	2021-01-12	United Kingdom
S_982_A	S	982	ERR5197013	24506	T	G	0,999544	2021-01-12	United Kingdom
S_1118_H	S	1118	ERR5197013	24914	G	C	0,998523	2021-01-12	United Kingdom
S_1214_G	S	1214	ERR5197013	25202	T	G	0,183099	2021-01-12	United Kingdom
ORF8_27_*	ORF8	27	ERR5197013	27972	C	T	0,999652	2021-01-12	United Kingdom
ORF8_52_I	ORF8	52	ERR5197013	28048	G	T	0,999661	2021-01-12	United Kingdom
ORF8_73_C	ORF8	73	ERR5197013	28111	A	G	0,999672	2021-01-12	United Kingdom
N_3_H	N	3	ERR5197013	28280	G	C	0,998414	2021-01-12	United Kingdom
N_3_V	N	3	ERR5197013	28281	A	T	0,999293	2021-01-12	United Kingdom
N_3_E	N	3	ERR5197013	28282	T	A	0,999588	2021-01-12	United Kingdom
N_203_K	N	203	ERR5197013	28881	G	A	0,998105	2021-01-12	United Kingdom
N_204_R	N	204	ERR5197013	28883	G	C	1	2021-01-12	United Kingdom
N_235_F	N	235	ERR5197013	28977	C	T	1	2021-01-12	United Kingdom
ORF1ab_730_F	ORF1ab	730	ERR5197014	2453	C	T	0,999404	2021-01-11	United Kingdom
ORF1ab_1001_I	ORF1ab	1001	ERR5197014	3267	C	T	0,999638	2021-01-11	United Kingdom
ORF1ab_1410_R	ORF1ab	1410	ERR5197014	4494	A	G	0,999764	2021-01-11	United Kingdom
ORF1ab_1708_D	ORF1ab	1708	ERR5197014	5388	C	A	1	2021-01-11	United Kingdom
ORF1ab_2230_T	ORF1ab	2230	ERR5197014	6954	T	C	1	2021-01-11	United Kingdom
ORF1ab_3603_NA	ORF1ab	3603	ERR5197014	11074	C	+T	0,102753	2021-01-11	United Kingdom
ORF1ab_3606_NA	ORF1ab	3606	ERR5197014	11082	T	-G	0,0890261	2021-01-11	United Kingdom
ORF1ab_3606_F	ORF1ab	3606	ERR5197014	11083	G	T	0,999605	2021-01-11	United Kingdom
ORF1ab_3674_NA	ORF1ab	3674	ERR5197014	11287	G	-TCTGGTTTT	0,999708	2021-01-11	United Kingdom
ORF1ab_314_L	ORF1ab	314	ERR5197014	14408	C	T	1	2021-01-11	United Kingdom
S_68_NA	S	68	ERR5197014	21764	A	-TACATG	0,997835	2021-01-11	United Kingdom
S_143_NA	S	143	ERR5197014	21990	T	-TTA	0,997113	2021-01-11	United Kingdom
S_501_Y	S	501	ERR5197014	23063	A	T	0,999282	2021-01-11	United Kingdom
S_570_D	S	570	ERR5197014	23271	C	A	0,999825	2021-01-11	United Kingdom
S_614_G	S	614	ERR5197014	23403	A	G	0,999542	2021-01-11	United Kingdom
S_681_H	S	681	ERR5197014	23604	C	A	0,999894	2021-01-11	United Kingdom
S_716_I	S	716	ERR5197014	23709	C	T	0,999895	2021-01-11	United Kingdom
S_982_A	S	982	ERR5197014	24506	T	G	0,999735	2021-01-11	United Kingdom
S_1118_H	S	1118	ERR5197014	24914	G	C	1	2021-01-11	United Kingdom
S_1214_G	S	1214	ERR5197014	25202	T	G	0,161501	2021-01-11	United Kingdom
ORF7a_61_I	ORF7a	61	ERR5197014	27575	C	T	0,999352	2021-01-11	United Kingdom
ORF8_27_*	ORF8	27	ERR5197014	27972	C	T	1	2021-01-11	United Kingdom
ORF8_52_I	ORF8	52	ERR5197014	28048	G	T	1	2021-01-11	United Kingdom
ORF8_73_C	ORF8	73	ERR5197014	28111	A	G	0,999848	2021-01-11	United Kingdom
N_3_H	N	3	ERR5197014	28280	G	C	0,999907	2021-01-11	United Kingdom
N_3_V	N	3	ERR5197014	28281	A	T	1	2021-01-11	United Kingdom
N_3_E	N	3	ERR5197014	28282	T	A	0,99944	2021-01-11	United Kingdom
N_41_Q	N	41	ERR5197014	28395	G	A	0,0949658	2021-01-11	United Kingdom
N_203_K	N	203	ERR5197014	28881	G	A	0,996433	2021-01-11	United Kingdom
N_204_R	N	204	ERR5197014	28883	G	C	1	2021-01-11	United Kingdom
N_235_F	N	235	ERR5197014	28977	C	T	0,999735	2021-01-11	United Kingdom
ORF1ab_971_L	ORF1ab	971	ERR5197017	3177	C	T	0,99956	2021-01-12	United Kingdom
ORF1ab_1001_I	ORF1ab	1001	ERR5197017	3267	C	T	0,999688	2021-01-12	United Kingdom
ORF1ab_1708_D	ORF1ab	1708	ERR5197017	5388	C	A	0,999831	2021-01-12	United Kingdom
ORF1ab_2230_T	ORF1ab	2230	ERR5197017	6954	T	C	1	2021-01-12	United Kingdom
ORF1ab_3674_NA	ORF1ab	3674	ERR5197017	11287	G	-TCTGGTTTT	0,998247	2021-01-12	United Kingdom
ORF1ab_314_L	ORF1ab	314	ERR5197017	14408	C	T	0,999416	2021-01-12	United Kingdom
S_68_NA	S	68	ERR5197017	21764	A	-TACATG	0,995019	2021-01-12	United Kingdom
S_143_NA	S	143	ERR5197017	21990	T	-TTA	0,99799	2021-01-12	United Kingdom
S_501_Y	S	501	ERR5197017	23063	A	T	0,999913	2021-01-12	United Kingdom
S_570_D	S	570	ERR5197017	23271	C	A	0,999676	2021-01-12	United Kingdom
S_614_G	S	614	ERR5197017	23403	A	G	0,999894	2021-01-12	United Kingdom
S_681_H	S	681	ERR5197017	23604	C	A	0,999817	2021-01-12	United Kingdom
S_716_I	S	716	ERR5197017	23709	C	T	0,99988	2021-01-12	United Kingdom
S_982_A	S	982	ERR5197017	24506	T	G	0,999428	2021-01-12	United Kingdom
S_1118_H	S	1118	ERR5197017	24914	G	C	0,999889	2021-01-12	United Kingdom
S_1214_G	S	1214	ERR5197017	25202	T	G	0,189645	2021-01-12	United Kingdom
ORF8_27_*	ORF8	27	ERR5197017	27972	C	T	0,999677	2021-01-12	United Kingdom
ORF8_52_I	ORF8	52	ERR5197017	28048	G	T	0,999896	2021-01-12	United Kingdom
ORF8_73_C	ORF8	73	ERR5197017	28111	A	G	0,999879	2021-01-12	United Kingdom
N_3_H	N	3	ERR5197017	28280	G	C	0,999949	2021-01-12	United Kingdom
N_3_V	N	3	ERR5197017	28281	A	T	0,999742	2021-01-12	United Kingdom
N_3_E	N	3	ERR5197017	28282	T	A	0,999846	2021-01-12	United Kingdom
N_203_K	N	203	ERR5197017	28881	G	A	0,997159	2021-01-12	United Kingdom
N_204_R	N	204	ERR5197017	28883	G	C	0,999803	2021-01-12	United Kingdom
N_235_F	N	235	ERR5197017	28977	C	T	0,999686	2021-01-12	United Kingdom
ORF1ab_1001_I	ORF1ab	1001	ERR5197022	3267	C	T	0,999733	2021-01-12	United Kingdom
ORF1ab_1708_D	ORF1ab	1708	ERR5197022	5388	C	A	0,999627	2021-01-12	United Kingdom
ORF1ab_2230_T	ORF1ab	2230	ERR5197022	6954	T	C	0,99939	2021-01-12	United Kingdom
ORF1ab_3674_NA	ORF1ab	3674	ERR5197022	11287	G	-TCTGGTTTT	0,999114	2021-01-12	United Kingdom
ORF1ab_3715_F	ORF1ab	3715	ERR5197022	11410	G	T	0,999535	2021-01-12	United Kingdom
ORF1ab_3748_I	ORF1ab	3748	ERR5197022	11507	G	A	0,99953	2021-01-12	United Kingdom
ORF1ab_314_L	ORF1ab	314	ERR5197022	14408	C	T	1	2021-01-12	United Kingdom
S_68_NA	S	68	ERR5197022	21764	A	-TACATG	0,997185	2021-01-12	United Kingdom
S_143_NA	S	143	ERR5197022	21990	T	-TTA	0,99851	2021-01-12	United Kingdom
S_501_Y	S	501	ERR5197022	23063	A	T	0,999529	2021-01-12	United Kingdom
S_570_D	S	570	ERR5197022	23271	C	A	0,998758	2021-01-12	United Kingdom
S_614_G	S	614	ERR5197022	23403	A	G	0,999571	2021-01-12	United Kingdom
S_681_H	S	681	ERR5197022	23604	C	A	0,999942	2021-01-12	United Kingdom
S_716_I	S	716	ERR5197022	23709	C	T	0,999942	2021-01-12	United Kingdom
S_982_A	S	982	ERR5197022	24506	T	G	0,997993	2021-01-12	United Kingdom
S_1118_H	S	1118	ERR5197022	24914	G	C	0,999763	2021-01-12	United Kingdom
S_1214_G	S	1214	ERR5197022	25202	T	G	0,145177	2021-01-12	United Kingdom
ORF3a_112_F	ORF3a	112	ERR5197022	25726	G	T	1	2021-01-12	United Kingdom
ORF8_27_*	ORF8	27	ERR5197022	27972	C	T	0,999698	2021-01-12	United Kingdom
ORF8_52_I	ORF8	52	ERR5197022	28048	G	T	0,999706	2021-01-12	United Kingdom
ORF8_73_C	ORF8	73	ERR5197022	28111	A	G	0,999902	2021-01-12	United Kingdom
N_3_H	N	3	ERR5197022	28280	G	C	0,999791	2021-01-12	United Kingdom
N_3_V	N	3	ERR5197022	28281	A	T	0,99979	2021-01-12	United Kingdom
N_3_E	N	3	ERR5197022	28282	T	A	0,99993	2021-01-12	United Kingdom
N_203_K	N	203	ERR5197022	28881	G	A	0,998347	2021-01-12	United Kingdom
N_204_R	N	204	ERR5197022	28883	G	C	0,99931	2021-01-12	United Kingdom
N_235_F	N	235	ERR5197022	28977	C	T	0,999749	2021-01-12	United Kingdom
ORF1ab_971_L	ORF1ab	971	ERR5197025	3177	C	T	0,998816	2021-01-12	United Kingdom
ORF1ab_1001_I	ORF1ab	1001	ERR5197025	3267	C	T	0,999908	2021-01-12	United Kingdom
ORF1ab_1708_D	ORF1ab	1708	ERR5197025	5388	C	A	1	2021-01-12	United Kingdom
ORF1ab_2230_T	ORF1ab	2230	ERR5197025	6954	T	C	0,999847	2021-01-12	United Kingdom
ORF1ab_3674_NA	ORF1ab	3674	ERR5197025	11287	G	-TCTGGTTTT	0,998336	2021-01-12	United Kingdom
ORF1ab_314_L	ORF1ab	314	ERR5197025	14408	C	T	0,999887	2021-01-12	United Kingdom
ORF1ab_631_H	ORF1ab	631	ERR5197025	15359	G	A	0,119403	2021-01-12	United Kingdom
ORF1ab_1137_I	ORF1ab	1137	ERR5197025	16877	C	T	1	2021-01-12	United Kingdom
S_68_NA	S	68	ERR5197025	21764	A	-TACATG	0,998438	2021-01-12	United Kingdom
S_143_NA	S	143	ERR5197025	21990	T	-TTA	0,997922	2021-01-12	United Kingdom
S_501_Y	S	501	ERR5197025	23063	A	T	0,998578	2021-01-12	United Kingdom
S_570_D	S	570	ERR5197025	23271	C	A	0,999857	2021-01-12	United Kingdom
S_614_G	S	614	ERR5197025	23403	A	G	0,999857	2021-01-12	United Kingdom
S_681_H	S	681	ERR5197025	23604	C	A	0,999807	2021-01-12	United Kingdom
S_716_I	S	716	ERR5197025	23709	C	T	0,9999	2021-01-12	United Kingdom
S_982_A	S	982	ERR5197025	24506	T	G	0,999817	2021-01-12	United Kingdom
S_1118_H	S	1118	ERR5197025	24914	G	C	0,99995	2021-01-12	United Kingdom
S_1214_G	S	1214	ERR5197025	25202	T	G	0,160823	2021-01-12	United Kingdom
ORF6_27_L	ORF6	27	ERR5197025	27281	G	T	0,999956	2021-01-12	United Kingdom
ORF8_27_*	ORF8	27	ERR5197025	27972	C	T	1	2021-01-12	United Kingdom
ORF8_52_I	ORF8	52	ERR5197025	28048	G	T	1	2021-01-12	United Kingdom
ORF8_73_C	ORF8	73	ERR5197025	28111	A	G	0,999528	2021-01-12	United Kingdom
N_3_H	N	3	ERR5197025	28280	G	C	0,999952	2021-01-12	United Kingdom
N_3_V	N	3	ERR5197025	28281	A	T	0,999903	2021-01-12	United Kingdom
N_3_E	N	3	ERR5197025	28282	T	A	0,999758	2021-01-12	United Kingdom
N_203_K	N	203	ERR5197025	28881	G	A	0,998781	2021-01-12	United Kingdom
N_204_R	N	204	ERR5197025	28883	G	C	0,999406	2021-01-12	United Kingdom
N_235_F	N	235	ERR5197025	28977	C	T	0,998414	2021-01-12	United Kingdom
ORF1ab_971_L	ORF1ab	971	ERR5197029	3177	C	T	0,998689	2021-01-12	United Kingdom
ORF1ab_1001_I	ORF1ab	1001	ERR5197029	3267	C	T	1	2021-01-12	United Kingdom
ORF1ab_1708_D	ORF1ab	1708	ERR5197029	5388	C	A	0,999271	2021-01-12	United Kingdom
ORF1ab_2230_T	ORF1ab	2230	ERR5197029	6954	T	C	0,999755	2021-01-12	United Kingdom
ORF1ab_3674_NA	ORF1ab	3674	ERR5197029	11287	G	-TCTGGTTTT	0,999448	2021-01-12	United Kingdom
ORF1ab_314_L	ORF1ab	314	ERR5197029	14408	C	T	1	2021-01-12	United Kingdom
S_68_NA	S	68	ERR5197029	21764	A	-TACATG	0,998352	2021-01-12	United Kingdom
S_143_NA	S	143	ERR5197029	21990	T	-TTA	0,997198	2021-01-12	United Kingdom
S_501_Y	S	501	ERR5197029	23063	A	T	0,999634	2021-01-12	United Kingdom
S_570_D	S	570	ERR5197029	23271	C	A	0,999729	2021-01-12	United Kingdom
S_614_G	S	614	ERR5197029	23403	A	G	0,99981	2021-01-12	United Kingdom
S_681_H	S	681	ERR5197029	23604	C	A	0,999901	2021-01-12	United Kingdom
S_716_I	S	716	ERR5197029	23709	C	T	0,999803	2021-01-12	United Kingdom
S_982_A	S	982	ERR5197029	24506	T	G	0,998864	2021-01-12	United Kingdom
S_1118_H	S	1118	ERR5197029	24914	G	C	0,999961	2021-01-12	United Kingdom
S_1214_G	S	1214	ERR5197029	25202	T	G	0,208861	2021-01-12	United Kingdom
ORF3a_117_C	ORF3a	117	ERR5197029	25741	A	T	0,107667	2021-01-12	United Kingdom
ORF8_27_*	ORF8	27	ERR5197029	27972	C	T	1	2021-01-12	United Kingdom
ORF8_52_I	ORF8	52	ERR5197029	28048	G	T	0,999328	2021-01-12	United Kingdom
ORF8_73_C	ORF8	73	ERR5197029	28111	A	G	1	2021-01-12	United Kingdom
N_3_H	N	3	ERR5197029	28280	G	C	0,999898	2021-01-12	United Kingdom
N_3_V	N	3	ERR5197029	28281	A	T	0,99983	2021-01-12	United Kingdom
N_3_E	N	3	ERR5197029	28282	T	A	0,99966	2021-01-12	United Kingdom
N_203_K	N	203	ERR5197029	28881	G	A	0,999186	2021-01-12	United Kingdom
N_204_R	N	204	ERR5197029	28883	G	C	0,998806	2021-01-12	United Kingdom
N_235_F	N	235	ERR5197029	28977	C	T	0,999789	2021-01-12	United Kingdom
ORF1ab_1001_I	ORF1ab	1001	ERR5197030	3267	C	T	0,999922	2021-01-12	United Kingdom
ORF1ab_1708_D	ORF1ab	1708	ERR5197030	5388	C	A	0,999302	2021-01-12	United Kingdom
ORF1ab_2230_T	ORF1ab	2230	ERR5197030	6954	T	C	1	2021-01-12	United Kingdom
ORF1ab_3674_NA	ORF1ab	3674	ERR5197030	11287	G	-TCTGGTTTT	0,99968	2021-01-12	United Kingdom
ORF1ab_314_L	ORF1ab	314	ERR5197030	14408	C	T	0,9987	2021-01-12	United Kingdom
S_68_NA	S	68	ERR5197030	21764	A	-TACATG	0,997992	2021-01-12	United Kingdom
S_143_NA	S	143	ERR5197030	21990	T	-TTA	0,999288	2021-01-12	United Kingdom
S_501_Y	S	501	ERR5197030	23063	A	T	0,999843	2021-01-12	United Kingdom
S_570_D	S	570	ERR5197030	23271	C	A	0,999803	2021-01-12	United Kingdom
S_614_G	S	614	ERR5197030	23403	A	G	0,999709	2021-01-12	United Kingdom
S_681_H	S	681	ERR5197030	23604	C	A	0,999871	2021-01-12	United Kingdom
S_716_I	S	716	ERR5197030	23709	C	T	0,99955	2021-01-12	United Kingdom
S_982_A	S	982	ERR5197030	24506	T	G	0,999833	2021-01-12	United Kingdom
S_1118_H	S	1118	ERR5197030	24914	G	C	0,999816	2021-01-12	United Kingdom
S_1214_G	S	1214	ERR5197030	25202	T	G	0,130435	2021-01-12	United Kingdom
ORF8_27_*	ORF8	27	ERR5197030	27972	C	T	0,999233	2021-01-12	United Kingdom
ORF8_52_I	ORF8	52	ERR5197030	28048	G	T	0,999399	2021-01-12	United Kingdom
ORF8_73_C	ORF8	73	ERR5197030	28111	A	G	0,999878	2021-01-12	United Kingdom
N_3_H	N	3	ERR5197030	28280	G	C	0,999915	2021-01-12	United Kingdom
N_3_V	N	3	ERR5197030	28281	A	T	0,999744	2021-01-12	United Kingdom
N_3_E	N	3	ERR5197030	28282	T	A	0,999915	2021-01-12	United Kingdom
N_203_K	N	203	ERR5197030	28881	G	A	0,998343	2021-01-12	United Kingdom
N_204_R	N	204	ERR5197030	28883	G	C	1	2021-01-12	United Kingdom
N_235_F	N	235	ERR5197030	28977	C	T	0,999408	2021-01-12	United Kingdom
ORF1ab_1001_I	ORF1ab	1001	ERR5197033	3267	C	T	0,998931	2021-01-10	United Kingdom
ORF1ab_2230_T	ORF1ab	2230	ERR5197033	6954	T	C	1	2021-01-10	United Kingdom
ORF1ab_3310_K	ORF1ab	3310	ERR5197033	10193	G	A	1	2021-01-10	United Kingdom
ORF1ab_3310_D	ORF1ab	3310	ERR5197033	10195	A	T	1	2021-01-10	United Kingdom
ORF1ab_3674_NA	ORF1ab	3674	ERR5197033	11287	G	-TCTGGTTTT	0,994722	2021-01-10	United Kingdom
ORF1ab_314_L	ORF1ab	314	ERR5197033	14408	C	T	1	2021-01-10	United Kingdom
S_68_NA	S	68	ERR5197033	21764	A	-TACATG	0,995192	2021-01-10	United Kingdom
S_143_NA	S	143	ERR5197033	21990	T	-TTA	1	2021-01-10	United Kingdom
S_570_D	S	570	ERR5197033	23271	C	A	0,999834	2021-01-10	United Kingdom
S_614_G	S	614	ERR5197033	23403	A	G	0,999959	2021-01-10	United Kingdom
S_681_H	S	681	ERR5197033	23604	C	A	1	2021-01-10	United Kingdom
S_716_I	S	716	ERR5197033	23709	C	T	1	2021-01-10	United Kingdom
S_982_A	S	982	ERR5197033	24506	T	G	1	2021-01-10	United Kingdom
S_1118_H	S	1118	ERR5197033	24914	G	C	0,997214	2021-01-10	United Kingdom
S_1214_G	S	1214	ERR5197033	25202	T	G	0,133333	2021-01-10	United Kingdom
ORF8_73_C	ORF8	73	ERR5197033	28111	A	G	0,999555	2021-01-10	United Kingdom
N_3_H	N	3	ERR5197033	28280	G	C	1	2021-01-10	United Kingdom
N_3_V	N	3	ERR5197033	28281	A	T	0,999871	2021-01-10	United Kingdom
N_3_E	N	3	ERR5197033	28282	T	A	0,999807	2021-01-10	United Kingdom
N_203_K	N	203	ERR5197033	28881	G	A	0,998919	2021-01-10	United Kingdom
N_204_R	N	204	ERR5197033	28883	G	C	0,999647	2021-01-10	United Kingdom
N_235_F	N	235	ERR5197033	28977	C	T	0,99963	2021-01-10	United Kingdom
ORF1ab_1001_I	ORF1ab	1001	ERR5197038	3267	C	T	0,999891	2021-01-12	United Kingdom
ORF1ab_1708_D	ORF1ab	1708	ERR5197038	5388	C	A	1	2021-01-12	United Kingdom
ORF1ab_2230_T	ORF1ab	2230	ERR5197038	6954	T	C	0,999897	2021-01-12	United Kingdom
ORF1ab_3674_NA	ORF1ab	3674	ERR5197038	11287	G	-TCTGGTTTT	0,995402	2021-01-12	United Kingdom
ORF1ab_314_L	ORF1ab	314	ERR5197038	14408	C	T	1	2021-01-12	United Kingdom
ORF1ab_1383_R	ORF1ab	1383	ERR5197038	17615	A	G	0,999118	2021-01-12	United Kingdom
ORF1ab_1387_Y	ORF1ab	1387	ERR5197038	17626	C	T	0,999196	2021-01-12	United Kingdom
S_68_NA	S	68	ERR5197038	21764	A	-TACATG	0,999131	2021-01-12	United Kingdom
S_143_NA	S	143	ERR5197038	21990	T	-TTA	0,996123	2021-01-12	United Kingdom
S_501_Y	S	501	ERR5197038	23063	A	T	0,999612	2021-01-12	United Kingdom
S_570_D	S	570	ERR5197038	23271	C	A	0,999911	2021-01-12	United Kingdom
S_614_G	S	614	ERR5197038	23403	A	G	0,999608	2021-01-12	United Kingdom
S_681_H	S	681	ERR5197038	23604	C	A	0,999723	2021-01-12	United Kingdom
S_716_I	S	716	ERR5197038	23709	C	T	0,999448	2021-01-12	United Kingdom
S_982_A	S	982	ERR5197038	24506	T	G	0,999409	2021-01-12	United Kingdom
S_1118_H	S	1118	ERR5197038	24914	G	C	0,999951	2021-01-12	United Kingdom
S_1214_G	S	1214	ERR5197038	25202	T	G	0,196514	2021-01-12	United Kingdom
ORF8_27_*	ORF8	27	ERR5197038	27972	C	T	1	2021-01-12	United Kingdom
ORF8_52_I	ORF8	52	ERR5197038	28048	G	T	0,999715	2021-01-12	United Kingdom
ORF8_73_C	ORF8	73	ERR5197038	28111	A	G	0,999616	2021-01-12	United Kingdom
N_3_H	N	3	ERR5197038	28280	G	C	0,999957	2021-01-12	United Kingdom
N_3_V	N	3	ERR5197038	28281	A	T	0,999783	2021-01-12	United Kingdom
N_3_E	N	3	ERR5197038	28282	T	A	0,999696	2021-01-12	United Kingdom
N_203_K	N	203	ERR5197038	28881	G	A	0,998813	2021-01-12	United Kingdom
N_204_R	N	204	ERR5197038	28883	G	C	0,999074	2021-01-12	United Kingdom
N_235_F	N	235	ERR5197038	28977	C	T	0,999373	2021-01-12	United Kingdom
ORF1ab_1001_I	ORF1ab	1001	ERR5197044	3267	C	T	0,999831	2021-01-11	United Kingdom
ORF1ab_1708_D	ORF1ab	1708	ERR5197044	5388	C	A	1	2021-01-11	United Kingdom
ORF1ab_2230_T	ORF1ab	2230	ERR5197044	6954	T	C	0,999673	2021-01-11	United Kingdom
ORF1ab_3674_NA	ORF1ab	3674	ERR5197044	11287	G	-TCTGGTTTT	0,999569	2021-01-11	United Kingdom
ORF1ab_314_L	ORF1ab	314	ERR5197044	14408	C	T	0,998258	2021-01-11	United Kingdom
ORF1ab_1383_R	ORF1ab	1383	ERR5197044	17615	A	G	0,99985	2021-01-11	United Kingdom
S_68_NA	S	68	ERR5197044	21764	A	-TACATG	0,997681	2021-01-11	United Kingdom
S_143_NA	S	143	ERR5197044	21990	T	-TTA	0,999725	2021-01-11	United Kingdom
S_501_Y	S	501	ERR5197044	23063	A	T	0,999485	2021-01-11	United Kingdom
S_570_D	S	570	ERR5197044	23271	C	A	1	2021-01-11	United Kingdom
S_614_G	S	614	ERR5197044	23403	A	G	0,999648	2021-01-11	United Kingdom
S_681_H	S	681	ERR5197044	23604	C	A	1	2021-01-11	United Kingdom
S_716_I	S	716	ERR5197044	23709	C	T	0,999842	2021-01-11	United Kingdom
S_982_A	S	982	ERR5197044	24506	T	G	1	2021-01-11	United Kingdom
S_1118_H	S	1118	ERR5197044	24914	G	C	0,999937	2021-01-11	United Kingdom
S_1214_G	S	1214	ERR5197044	25202	T	G	0,177658	2021-01-11	United Kingdom
ORF3a_224_C	ORF3a	224	ERR5197044	26062	G	T	0,99974	2021-01-11	United Kingdom
ORF3a_225_F	ORF3a	225	ERR5197044	26065	G	T	0,999913	2021-01-11	United Kingdom
ORF8_27_*	ORF8	27	ERR5197044	27972	C	T	1	2021-01-11	United Kingdom
ORF8_52_I	ORF8	52	ERR5197044	28048	G	T	1	2021-01-11	United Kingdom
ORF8_73_C	ORF8	73	ERR5197044	28111	A	G	0,999841	2021-01-11	United Kingdom
N_3_H	N	3	ERR5197044	28280	G	C	0,999951	2021-01-11	United Kingdom
N_3_V	N	3	ERR5197044	28281	A	T	0,999802	2021-01-11	United Kingdom
N_3_E	N	3	ERR5197044	28282	T	A	0,999901	2021-01-11	United Kingdom
N_203_K	N	203	ERR5197044	28881	G	A	0,998702	2021-01-11	United Kingdom
N_204_R	N	204	ERR5197044	28883	G	C	1	2021-01-11	United Kingdom
N_235_F	N	235	ERR5197044	28977	C	T	0,998642	2021-01-11	United Kingdom
ORF1ab_1001_I	ORF1ab	1001	ERR5197047	3267	C	T	0,999876	2021-01-11	United Kingdom
ORF1ab_1708_D	ORF1ab	1708	ERR5197047	5388	C	A	1	2021-01-11	United Kingdom
ORF1ab_2230_T	ORF1ab	2230	ERR5197047	6954	T	C	0,999614	2021-01-11	United Kingdom
ORF1ab_3674_NA	ORF1ab	3674	ERR5197047	11287	G	-TCTGGTTTT	0,997107	2021-01-11	United Kingdom
ORF1ab_3748_I	ORF1ab	3748	ERR5197047	11507	G	A	0,999691	2021-01-11	United Kingdom
ORF1ab_314_L	ORF1ab	314	ERR5197047	14408	C	T	0,998956	2021-01-11	United Kingdom
S_68_NA	S	68	ERR5197047	21764	A	-TACATG	0,995448	2021-01-11	United Kingdom
S_143_NA	S	143	ERR5197047	21990	T	-TTA	0,998754	2021-01-11	United Kingdom
S_501_Y	S	501	ERR5197047	23063	A	T	0,998198	2021-01-11	United Kingdom
S_570_D	S	570	ERR5197047	23271	C	A	0,999876	2021-01-11	United Kingdom
S_614_G	S	614	ERR5197047	23403	A	G	0,999636	2021-01-11	United Kingdom
S_681_H	S	681	ERR5197047	23604	C	A	1	2021-01-11	United Kingdom
S_716_I	S	716	ERR5197047	23709	C	T	0,99972	2021-01-11	United Kingdom
S_982_A	S	982	ERR5197047	24506	T	G	0,999804	2021-01-11	United Kingdom
S_1118_H	S	1118	ERR5197047	24914	G	C	0,999892	2021-01-11	United Kingdom
S_1214_G	S	1214	ERR5197047	25202	T	G	0,0750988	2021-01-11	United Kingdom
ORF8_27_*	ORF8	27	ERR5197047	27972	C	T	0,999715	2021-01-11	United Kingdom
ORF8_52_I	ORF8	52	ERR5197047	28048	G	T	0,999856	2021-01-11	United Kingdom
ORF8_73_C	ORF8	73	ERR5197047	28111	A	G	0,999932	2021-01-11	United Kingdom
N_3_H	N	3	ERR5197047	28280	G	C	0,99977	2021-01-11	United Kingdom
N_3_V	N	3	ERR5197047	28281	A	T	1	2021-01-11	United Kingdom
N_3_E	N	3	ERR5197047	28282	T	A	0,999769	2021-01-11	United Kingdom
N_203_K	N	203	ERR5197047	28881	G	A	0,995114	2021-01-11	United Kingdom
N_204_R	N	204	ERR5197047	28883	G	C	1	2021-01-11	United Kingdom
N_235_F	N	235	ERR5197047	28977	C	T	1	2021-01-11	United Kingdom
ORF1ab_971_L	ORF1ab	971	ERR5197051	3177	C	T	0,998284	2021-01-12	United Kingdom
ORF1ab_1001_I	ORF1ab	1001	ERR5197051	3267	C	T	1	2021-01-12	United Kingdom
ORF1ab_1708_D	ORF1ab	1708	ERR5197051	5388	C	A	1	2021-01-12	United Kingdom
ORF1ab_2230_T	ORF1ab	2230	ERR5197051	6954	T	C	1	2021-01-12	United Kingdom
ORF1ab_3674_NA	ORF1ab	3674	ERR5197051	11287	G	-TCTGGTTTT	0,998824	2021-01-12	United Kingdom
S_68_NA	S	68	ERR5197051	21764	A	-TACATG	0,996582	2021-01-12	United Kingdom
S_143_NA	S	143	ERR5197051	21990	T	-TTA	0,999494	2021-01-12	United Kingdom
S_501_Y	S	501	ERR5197051	23063	A	T	0,999259	2021-01-12	United Kingdom
S_570_D	S	570	ERR5197051	23271	C	A	1	2021-01-12	United Kingdom
S_614_G	S	614	ERR5197051	23403	A	G	1	2021-01-12	United Kingdom
S_681_H	S	681	ERR5197051	23604	C	A	0,999069	2021-01-12	United Kingdom
S_716_I	S	716	ERR5197051	23709	C	T	1	2021-01-12	United Kingdom
S_982_A	S	982	ERR5197051	24506	T	G	1	2021-01-12	United Kingdom
S_1118_H	S	1118	ERR5197051	24914	G	C	0,999804	2021-01-12	United Kingdom
S_1214_G	S	1214	ERR5197051	25202	T	G	0,192568	2021-01-12	United Kingdom
ORF8_27_*	ORF8	27	ERR5197051	27972	C	T	1	2021-01-12	United Kingdom
ORF8_52_I	ORF8	52	ERR5197051	28048	G	T	1	2021-01-12	United Kingdom
ORF8_73_C	ORF8	73	ERR5197051	28111	A	G	0,99957	2021-01-12	United Kingdom
N_3_H	N	3	ERR5197051	28280	G	C	0,999922	2021-01-12	United Kingdom
N_3_V	N	3	ERR5197051	28281	A	T	0,999766	2021-01-12	United Kingdom
N_3_E	N	3	ERR5197051	28282	T	A	1	2021-01-12	United Kingdom
N_203_K	N	203	ERR5197051	28881	G	A	0,99696	2021-01-12	United Kingdom
N_204_R	N	204	ERR5197051	28883	G	C	1	2021-01-12	United Kingdom
N_235_F	N	235	ERR5197051	28977	C	T	1	2021-01-12	United Kingdom
ORF1ab_1001_I	ORF1ab	1001	ERR5197053	3267	C	T	1	2021-01-12	United Kingdom
ORF1ab_1054_L	ORF1ab	1054	ERR5197053	3426	C	T	0,999583	2021-01-12	United Kingdom
ORF1ab_1708_D	ORF1ab	1708	ERR5197053	5388	C	A	1	2021-01-12	United Kingdom
ORF1ab_2230_T	ORF1ab	2230	ERR5197053	6954	T	C	1	2021-01-12	United Kingdom
ORF1ab_3603_NA	ORF1ab	3603	ERR5197053	11074	C	-T	0,0584154	2021-01-12	United Kingdom
ORF1ab_3674_NA	ORF1ab	3674	ERR5197053	11287	G	-TCTGGTTTT	0,999309	2021-01-12	United Kingdom
ORF1ab_3748_I	ORF1ab	3748	ERR5197053	11507	G	A	1	2021-01-12	United Kingdom
S_68_NA	S	68	ERR5197053	21764	A	-TACATG	0,997749	2021-01-12	United Kingdom
S_143_NA	S	143	ERR5197053	21990	T	-TTA	0,997734	2021-01-12	United Kingdom
S_176_F	S	176	ERR5197053	22088	C	T	1	2021-01-12	United Kingdom
S_501_Y	S	501	ERR5197053	23063	A	T	0,998633	2021-01-12	United Kingdom
S_570_D	S	570	ERR5197053	23271	C	A	1	2021-01-12	United Kingdom
S_614_G	S	614	ERR5197053	23403	A	G	0,99963	2021-01-12	United Kingdom
S_681_H	S	681	ERR5197053	23604	C	A	0,99967	2021-01-12	United Kingdom
S_716_I	S	716	ERR5197053	23709	C	T	1	2021-01-12	United Kingdom
S_982_A	S	982	ERR5197053	24506	T	G	1	2021-01-12	United Kingdom
S_1118_H	S	1118	ERR5197053	24914	G	C	0,999722	2021-01-12	United Kingdom
S_1214_G	S	1214	ERR5197053	25202	T	G	0,118033	2021-01-12	United Kingdom
ORF8_27_*	ORF8	27	ERR5197053	27972	C	T	1	2021-01-12	United Kingdom
ORF8_52_I	ORF8	52	ERR5197053	28048	G	T	1	2021-01-12	United Kingdom
ORF8_73_C	ORF8	73	ERR5197053	28111	A	G	0,999815	2021-01-12	United Kingdom
N_3_H	N	3	ERR5197053	28280	G	C	0,999819	2021-01-12	United Kingdom
N_3_V	N	3	ERR5197053	28281	A	T	0,999728	2021-01-12	United Kingdom
N_3_E	N	3	ERR5197053	28282	T	A	0,999726	2021-01-12	United Kingdom
N_203_K	N	203	ERR5197053	28881	G	A	0,997319	2021-01-12	United Kingdom
N_204_R	N	204	ERR5197053	28883	G	C	1	2021-01-12	United Kingdom
N_235_F	N	235	ERR5197053	28977	C	T	1	2021-01-12	United Kingdom
ORF1ab_4398_L	ORF1ab	4398	ERR5197057	13458	C	T	0,999744	2021-01-12	United Kingdom
ORF1ab_314_L	ORF1ab	314	ERR5197057	14408	C	T	0,999321	2021-01-12	United Kingdom
S_222_V	S	222	ERR5197057	22227	C	T	0,999824	2021-01-12	United Kingdom
S_614_G	S	614	ERR5197057	23403	A	G	0,999814	2021-01-12	United Kingdom
S_1214_G	S	1214	ERR5197057	25202	T	G	0,097351	2021-01-12	United Kingdom
ORF3a_17_H	ORF3a	17	ERR5197057	25443	A	C	0,999201	2021-01-12	United Kingdom
ORF8_40_Y	ORF8	40	ERR5197057	28011	C	T	0,999876	2021-01-12	United Kingdom
N_220_V	N	220	ERR5197057	28932	C	T	1	2021-01-12	United Kingdom
N_365_S	N	365	ERR5197057	29366	C	T	0,97117	2021-01-12	United Kingdom
N_412_I	N	412	ERR5197057	29508	G	T	0,994072	2021-01-12	United Kingdom
ORF10_30_L	ORF10	30	ERR5197057	29645	G	T	0,999504	2021-01-12	United Kingdom
ORF1ab_1001_I	ORF1ab	1001	ERR5197063	3267	C	T	0,99966	2021-01-11	United Kingdom
ORF1ab_1708_D	ORF1ab	1708	ERR5197063	5388	C	A	1	2021-01-11	United Kingdom
ORF1ab_2230_T	ORF1ab	2230	ERR5197063	6954	T	C	1	2021-01-11	United Kingdom
ORF1ab_2269_A	ORF1ab	2269	ERR5197063	7071	G	C	0,092973	2021-01-11	United Kingdom
ORF1ab_3674_NA	ORF1ab	3674	ERR5197063	11287	G	-TCTGGTTTT	0,992974	2021-01-11	United Kingdom
ORF1ab_314_L	ORF1ab	314	ERR5197063	14408	C	T	0,999307	2021-01-11	United Kingdom
ORF1ab_1383_R	ORF1ab	1383	ERR5197063	17615	A	G	1	2021-01-11	United Kingdom
S_68_NA	S	68	ERR5197063	21764	A	-TACATG	0,994323	2021-01-11	United Kingdom
S_143_NA	S	143	ERR5197063	21990	T	-TTA	1	2021-01-11	United Kingdom
S_501_Y	S	501	ERR5197063	23063	A	T	0,999277	2021-01-11	United Kingdom
S_570_D	S	570	ERR5197063	23271	C	A	0,999935	2021-01-11	United Kingdom
S_614_G	S	614	ERR5197063	23403	A	G	0,999872	2021-01-11	United Kingdom
S_681_H	S	681	ERR5197063	23604	C	A	1	2021-01-11	United Kingdom
S_716_I	S	716	ERR5197063	23709	C	T	1	2021-01-11	United Kingdom
S_982_A	S	982	ERR5197063	24506	T	G	1	2021-01-11	United Kingdom
S_1118_H	S	1118	ERR5197063	24914	G	C	1	2021-01-11	United Kingdom
S_1214_G	S	1214	ERR5197063	25202	T	G	0,104104	2021-01-11	United Kingdom
ORF8_27_*	ORF8	27	ERR5197063	27972	C	T	0,999293	2021-01-11	United Kingdom
ORF8_52_I	ORF8	52	ERR5197063	28048	G	T	1	2021-01-11	United Kingdom
ORF8_73_C	ORF8	73	ERR5197063	28111	A	G	0,999858	2021-01-11	United Kingdom
N_3_H	N	3	ERR5197063	28280	G	C	0,999876	2021-01-11	United Kingdom
N_3_V	N	3	ERR5197063	28281	A	T	0,999875	2021-01-11	United Kingdom
N_3_E	N	3	ERR5197063	28282	T	A	0,999834	2021-01-11	United Kingdom
N_203_K	N	203	ERR5197063	28881	G	A	0,998985	2021-01-11	United Kingdom
N_204_R	N	204	ERR5197063	28883	G	C	0,997679	2021-01-11	United Kingdom
N_235_F	N	235	ERR5197063	28977	C	T	1	2021-01-11	United Kingdom
ORF1ab_1001_I	ORF1ab	1001	ERR5197066	3267	C	T	0,999874	2021-01-11	United Kingdom
ORF1ab_1708_D	ORF1ab	1708	ERR5197066	5388	C	A	1	2021-01-11	United Kingdom
ORF1ab_2193_F	ORF1ab	2193	ERR5197066	6843	C	T	0,999891	2021-01-11	United Kingdom
ORF1ab_2230_T	ORF1ab	2230	ERR5197066	6954	T	C	0,999886	2021-01-11	United Kingdom
ORF1ab_3674_NA	ORF1ab	3674	ERR5197066	11287	G	-TCTGGTTTT	0,999648	2021-01-11	United Kingdom
ORF1ab_3767_L	ORF1ab	3767	ERR5197066	11565	C	T	0,999073	2021-01-11	United Kingdom
ORF1ab_218_L	ORF1ab	218	ERR5197066	14120	C	T	0,999592	2021-01-11	United Kingdom
ORF1ab_314_L	ORF1ab	314	ERR5197066	14408	C	T	1	2021-01-11	United Kingdom
S_68_NA	S	68	ERR5197066	21764	A	-TACATG	0,997843	2021-01-11	United Kingdom
S_143_NA	S	143	ERR5197066	21990	T	-TTA	0,999463	2021-01-11	United Kingdom
S_501_Y	S	501	ERR5197066	23063	A	T	0,999649	2021-01-11	United Kingdom
S_570_D	S	570	ERR5197066	23271	C	A	0,999863	2021-01-11	United Kingdom
S_614_G	S	614	ERR5197066	23403	A	G	0,999866	2021-01-11	United Kingdom
S_681_H	S	681	ERR5197066	23604	C	A	0,999691	2021-01-11	United Kingdom
S_716_I	S	716	ERR5197066	23709	C	T	0,999898	2021-01-11	United Kingdom
S_982_A	S	982	ERR5197066	24506	T	G	1	2021-01-11	United Kingdom
S_1118_H	S	1118	ERR5197066	24914	G	C	0,999769	2021-01-11	United Kingdom
S_1214_G	S	1214	ERR5197066	25202	T	G	0,195234	2021-01-11	United Kingdom
ORF8_27_*	ORF8	27	ERR5197066	27972	C	T	0,998034	2021-01-11	United Kingdom
ORF8_52_I	ORF8	52	ERR5197066	28048	G	T	1	2021-01-11	United Kingdom
ORF8_68_*	ORF8	68	ERR5197066	28095	A	T	0,996193	2021-01-11	United Kingdom
ORF8_73_C	ORF8	73	ERR5197066	28111	A	G	0,999725	2021-01-11	United Kingdom
N_3_H	N	3	ERR5197066	28280	G	C	0,99985	2021-01-11	United Kingdom
N_3_V	N	3	ERR5197066	28281	A	T	0,9998	2021-01-11	United Kingdom
N_3_E	N	3	ERR5197066	28282	T	A	0,9999	2021-01-11	United Kingdom
N_41_Q	N	41	ERR5197066	28395	G	A	0,999901	2021-01-11	United Kingdom
N_203_K	N	203	ERR5197066	28881	G	A	0,999059	2021-01-11	United Kingdom
N_204_R	N	204	ERR5197066	28883	G	C	1	2021-01-11	United Kingdom
N_235_F	N	235	ERR5197066	28977	C	T	0,999344	2021-01-11	United Kingdom
ORF1ab_1001_I	ORF1ab	1001	ERR5197068	3267	C	T	0,999753	2021-01-11	United Kingdom
ORF1ab_1125_C	ORF1ab	1125	ERR5197068	3638	G	T	0,99975	2021-01-11	United Kingdom
ORF1ab_1708_D	ORF1ab	1708	ERR5197068	5388	C	A	0,999698	2021-01-11	United Kingdom
ORF1ab_2230_T	ORF1ab	2230	ERR5197068	6954	T	C	0,99988	2021-01-11	United Kingdom
ORF1ab_3674_NA	ORF1ab	3674	ERR5197068	11287	G	-TCTGGTTTT	0,995076	2021-01-11	United Kingdom
ORF1ab_4265_I	ORF1ab	4265	ERR5197068	13059	C	T	0,9997	2021-01-11	United Kingdom
ORF1ab_314_L	ORF1ab	314	ERR5197068	14408	C	T	0,999576	2021-01-11	United Kingdom
S_68_NA	S	68	ERR5197068	21764	A	-TACATG	0,997269	2021-01-11	United Kingdom
S_143_NA	S	143	ERR5197068	21990	T	-TTA	0,998142	2021-01-11	United Kingdom
S_501_Y	S	501	ERR5197068	23063	A	T	0,999407	2021-01-11	United Kingdom
S_570_D	S	570	ERR5197068	23271	C	A	0,99985	2021-01-11	United Kingdom
S_614_G	S	614	ERR5197068	23403	A	G	0,999852	2021-01-11	United Kingdom
S_681_H	S	681	ERR5197068	23604	C	A	0,999951	2021-01-11	United Kingdom
S_704_L	S	704	ERR5197068	23673	C	T	0,567263	2021-01-11	United Kingdom
S_716_I	S	716	ERR5197068	23709	C	T	1	2021-01-11	United Kingdom
S_982_A	S	982	ERR5197068	24506	T	G	1	2021-01-11	United Kingdom
S_1118_H	S	1118	ERR5197068	24914	G	C	1	2021-01-11	United Kingdom
S_1214_G	S	1214	ERR5197068	25202	T	G	0,115907	2021-01-11	United Kingdom
ORF8_27_*	ORF8	27	ERR5197068	27972	C	T	0,999912	2021-01-11	United Kingdom
ORF8_52_I	ORF8	52	ERR5197068	28048	G	T	0,999745	2021-01-11	United Kingdom
ORF8_73_C	ORF8	73	ERR5197068	28111	A	G	0,999836	2021-01-11	United Kingdom
N_3_H	N	3	ERR5197068	28280	G	C	0,999787	2021-01-11	United Kingdom
N_3_V	N	3	ERR5197068	28281	A	T	0,999502	2021-01-11	United Kingdom
N_3_E	N	3	ERR5197068	28282	T	A	0,999716	2021-01-11	United Kingdom
N_203_K	N	203	ERR5197068	28881	G	A	0,998604	2021-01-11	United Kingdom
N_204_R	N	204	ERR5197068	28883	G	C	1	2021-01-11	United Kingdom
N_235_F	N	235	ERR5197068	28977	C	T	0,999847	2021-01-11	United Kingdom
ORF1ab_1001_I	ORF1ab	1001	ERR5197081	3267	C	T	0,999924	2021-01-11	United Kingdom
ORF1ab_1708_D	ORF1ab	1708	ERR5197081	5388	C	A	1	2021-01-11	United Kingdom
ORF1ab_2230_T	ORF1ab	2230	ERR5197081	6954	T	C	1	2021-01-11	United Kingdom
ORF1ab_3674_NA	ORF1ab	3674	ERR5197081	11287	G	-TCTGGTTTT	0,999021	2021-01-11	United Kingdom
ORF1ab_3748_I	ORF1ab	3748	ERR5197081	11507	G	A	1	2021-01-11	United Kingdom
ORF1ab_314_L	ORF1ab	314	ERR5197081	14408	C	T	1	2021-01-11	United Kingdom
S_68_NA	S	68	ERR5197081	21764	A	-TACATG	0,997962	2021-01-11	United Kingdom
S_143_NA	S	143	ERR5197081	21990	T	-TTA	0,998554	2021-01-11	United Kingdom
S_501_Y	S	501	ERR5197081	23063	A	T	0,999473	2021-01-11	United Kingdom
S_570_D	S	570	ERR5197081	23271	C	A	0,999749	2021-01-11	United Kingdom
S_614_G	S	614	ERR5197081	23403	A	G	0,999901	2021-01-11	United Kingdom
S_681_H	S	681	ERR5197081	23604	C	A	0,999725	2021-01-11	United Kingdom
S_716_I	S	716	ERR5197081	23709	C	T	1	2021-01-11	United Kingdom
S_884_F	S	884	ERR5197081	24213	C	T	1	2021-01-11	United Kingdom
S_982_A	S	982	ERR5197081	24506	T	G	1	2021-01-11	United Kingdom
S_1118_H	S	1118	ERR5197081	24914	G	C	0,999913	2021-01-11	United Kingdom
S_1214_G	S	1214	ERR5197081	25202	T	G	0,136691	2021-01-11	United Kingdom
ORF8_27_*	ORF8	27	ERR5197081	27972	C	T	1	2021-01-11	United Kingdom
ORF8_52_I	ORF8	52	ERR5197081	28048	G	T	0,99971	2021-01-11	United Kingdom
ORF8_73_C	ORF8	73	ERR5197081	28111	A	G	0,999725	2021-01-11	United Kingdom
N_3_H	N	3	ERR5197081	28280	G	C	1	2021-01-11	United Kingdom
N_3_V	N	3	ERR5197081	28281	A	T	0,999753	2021-01-11	United Kingdom
N_3_E	N	3	ERR5197081	28282	T	A	0,999802	2021-01-11	United Kingdom
N_203_K	N	203	ERR5197081	28881	G	A	0,999122	2021-01-11	United Kingdom
N_204_R	N	204	ERR5197081	28883	G	C	0,999712	2021-01-11	United Kingdom
N_235_F	N	235	ERR5197081	28977	C	T	0,999692	2021-01-11	United Kingdom
ORF1ab_1241_I	ORF1ab	1241	ERR5197082	3987	C	T	0,996466	2021-01-11	United Kingdom
ORF1ab_2554_V	ORF1ab	2554	ERR5197082	7926	C	T	0,999781	2021-01-11	United Kingdom
ORF1ab_2877_I	ORF1ab	2877	ERR5197082	8895	C	T	0,982394	2021-01-11	United Kingdom
ORF1ab_314_L	ORF1ab	314	ERR5197082	14408	C	T	0,999356	2021-01-11	United Kingdom
S_222_V	S	222	ERR5197082	22227	C	T	1	2021-01-11	United Kingdom
S_614_G	S	614	ERR5197082	23403	A	G	0,999463	2021-01-11	United Kingdom
S_809_L	S	809	ERR5197082	23988	C	T	1	2021-01-11	United Kingdom
S_1214_G	S	1214	ERR5197082	25202	T	G	0,149826	2021-01-11	United Kingdom
ORF7a_115_I	ORF7a	115	ERR5197082	27737	C	T	1	2021-01-11	United Kingdom
N_220_V	N	220	ERR5197082	28932	C	T	1	2021-01-11	United Kingdom
N_265_I	N	265	ERR5197082	29067	C	T	0,600953	2021-01-11	United Kingdom
ORF10_30_L	ORF10	30	ERR5197082	29645	G	T	0,999181	2021-01-11	United Kingdom
ORF1ab_1001_I	ORF1ab	1001	ERR5197087	3267	C	T	1	2021-01-08	United Kingdom
ORF1ab_1708_D	ORF1ab	1708	ERR5197087	5388	C	A	1	2021-01-08	United Kingdom
ORF1ab_2230_T	ORF1ab	2230	ERR5197087	6954	T	C	1	2021-01-08	United Kingdom
ORF1ab_3674_NA	ORF1ab	3674	ERR5197087	11287	G	-TCTGGTTTT	0,999392	2021-01-08	United Kingdom
ORF1ab_314_L	ORF1ab	314	ERR5197087	14408	C	T	0,999638	2021-01-08	United Kingdom
ORF1ab_1383_R	ORF1ab	1383	ERR5197087	17615	A	G	0,99993	2021-01-08	United Kingdom
S_68_NA	S	68	ERR5197087	21764	A	-TACATG	0,992589	2021-01-08	United Kingdom
S_143_NA	S	143	ERR5197087	21990	T	-TTA	0,999262	2021-01-08	United Kingdom
S_501_Y	S	501	ERR5197087	23063	A	T	0,999294	2021-01-08	United Kingdom
S_570_D	S	570	ERR5197087	23271	C	A	0,999949	2021-01-08	United Kingdom
S_614_G	S	614	ERR5197087	23403	A	G	0,999502	2021-01-08	United Kingdom
S_681_H	S	681	ERR5197087	23604	C	A	0,999929	2021-01-08	United Kingdom
S_716_I	S	716	ERR5197087	23709	C	T	0,99993	2021-01-08	United Kingdom
S_982_A	S	982	ERR5197087	24506	T	G	1	2021-01-08	United Kingdom
S_1118_H	S	1118	ERR5197087	24914	G	C	0,999781	2021-01-08	United Kingdom
S_1214_G	S	1214	ERR5197087	25202	T	G	0,181882	2021-01-08	United Kingdom
N_3_H	N	3	ERR5197087	28280	G	C	1	2021-01-08	United Kingdom
N_3_V	N	3	ERR5197087	28281	A	T	0,998694	2021-01-08	United Kingdom
N_3_E	N	3	ERR5197087	28282	T	A	0,999052	2021-01-08	United Kingdom
N_203_K	N	203	ERR5197087	28881	G	A	0,996879	2021-01-08	United Kingdom
N_204_R	N	204	ERR5197087	28883	G	C	0,999494	2021-01-08	United Kingdom
N_235_F	N	235	ERR5197087	28977	C	T	0,999735	2021-01-08	United Kingdom
ORF1ab_30_S	ORF1ab	30	ERR5197095	353	G	A	0,999745	2021-01-11	United Kingdom
ORF1ab_124_C	ORF1ab	124	ERR5197095	635	C	T	0,0661457	2021-01-11	United Kingdom
ORF1ab_1001_I	ORF1ab	1001	ERR5197095	3267	C	T	1	2021-01-11	United Kingdom
ORF1ab_1708_D	ORF1ab	1708	ERR5197095	5388	C	A	1	2021-01-11	United Kingdom
ORF1ab_2230_T	ORF1ab	2230	ERR5197095	6954	T	C	1	2021-01-11	United Kingdom
ORF1ab_3674_NA	ORF1ab	3674	ERR5197095	11287	G	-TCTGGTTTT	0,995938	2021-01-11	United Kingdom
ORF1ab_3748_I	ORF1ab	3748	ERR5197095	11507	G	A	0,997907	2021-01-11	United Kingdom
ORF1ab_314_L	ORF1ab	314	ERR5197095	14408	C	T	0,999632	2021-01-11	United Kingdom
S_68_NA	S	68	ERR5197095	21764	A	-TACATG	0,997526	2021-01-11	United Kingdom
S_143_NA	S	143	ERR5197095	21990	T	-TTA	0,993654	2021-01-11	United Kingdom
S_501_Y	S	501	ERR5197095	23063	A	T	0,997554	2021-01-11	United Kingdom
S_570_D	S	570	ERR5197095	23271	C	A	0,999825	2021-01-11	United Kingdom
S_614_G	S	614	ERR5197095	23403	A	G	0,999741	2021-01-11	United Kingdom
S_681_H	S	681	ERR5197095	23604	C	A	1	2021-01-11	United Kingdom
S_716_I	S	716	ERR5197095	23709	C	T	0,999885	2021-01-11	United Kingdom
S_982_A	S	982	ERR5197095	24506	T	G	0,999416	2021-01-11	United Kingdom
S_1118_H	S	1118	ERR5197095	24914	G	C	0,999941	2021-01-11	United Kingdom
S_1214_G	S	1214	ERR5197095	25202	T	G	0,125	2021-01-11	United Kingdom
ORF8_27_*	ORF8	27	ERR5197095	27972	C	T	1	2021-01-11	United Kingdom
ORF8_52_I	ORF8	52	ERR5197095	28048	G	T	1	2021-01-11	United Kingdom
ORF8_73_C	ORF8	73	ERR5197095	28111	A	G	0,999722	2021-01-11	United Kingdom
N_3_H	N	3	ERR5197095	28280	G	C	0,99996	2021-01-11	United Kingdom
N_3_V	N	3	ERR5197095	28281	A	T	0,999881	2021-01-11	United Kingdom
N_3_E	N	3	ERR5197095	28282	T	A	0,999643	2021-01-11	United Kingdom
N_203_K	N	203	ERR5197095	28881	G	A	0,997936	2021-01-11	United Kingdom
N_204_R	N	204	ERR5197095	28883	G	C	1	2021-01-11	United Kingdom
N_235_F	N	235	ERR5197095	28977	C	T	0,999694	2021-01-11	United Kingdom
ORF1ab_1001_I	ORF1ab	1001	ERR5197098	3267	C	T	1	2021-01-11	United Kingdom
ORF1ab_1708_D	ORF1ab	1708	ERR5197098	5388	C	A	1	2021-01-11	United Kingdom
ORF1ab_2230_T	ORF1ab	2230	ERR5197098	6954	T	C	0,999782	2021-01-11	United Kingdom
ORF1ab_2461_S	ORF1ab	2461	ERR5197098	7646	G	A	0,999614	2021-01-11	United Kingdom
ORF1ab_3674_NA	ORF1ab	3674	ERR5197098	11287	G	-TCTGGTTTT	0,996736	2021-01-11	United Kingdom
ORF1ab_3829_F	ORF1ab	3829	ERR5197098	11750	C	T	0,999069	2021-01-11	United Kingdom
ORF1ab_314_L	ORF1ab	314	ERR5197098	14408	C	T	0,999571	2021-01-11	United Kingdom
S_68_NA	S	68	ERR5197098	21764	A	-TACATG	0,991833	2021-01-11	United Kingdom
S_143_NA	S	143	ERR5197098	21990	T	-TTA	0,997891	2021-01-11	United Kingdom
S_501_Y	S	501	ERR5197098	23063	A	T	0,999789	2021-01-11	United Kingdom
S_570_D	S	570	ERR5197098	23271	C	A	0,99993	2021-01-11	United Kingdom
S_614_G	S	614	ERR5197098	23403	A	G	0,999795	2021-01-11	United Kingdom
S_681_H	S	681	ERR5197098	23604	C	A	0,999826	2021-01-11	United Kingdom
S_716_I	S	716	ERR5197098	23709	C	T	0,999828	2021-01-11	United Kingdom
S_982_A	S	982	ERR5197098	24506	T	G	1	2021-01-11	United Kingdom
S_1118_H	S	1118	ERR5197098	24914	G	C	0,999936	2021-01-11	United Kingdom
S_1214_G	S	1214	ERR5197098	25202	T	G	0,205291	2021-01-11	United Kingdom
ORF3a_57_H	ORF3a	57	ERR5197098	25563	G	T	0,999353	2021-01-11	United Kingdom
ORF3a_75_N	ORF3a	75	ERR5197098	25617	G	T	0,998841	2021-01-11	United Kingdom
ORF8_27_*	ORF8	27	ERR5197098	27972	C	T	0,999563	2021-01-11	United Kingdom
ORF8_52_I	ORF8	52	ERR5197098	28048	G	T	1	2021-01-11	United Kingdom
ORF8_68_*	ORF8	68	ERR5197098	28095	A	T	0,998726	2021-01-11	United Kingdom
ORF8_73_C	ORF8	73	ERR5197098	28111	A	G	0,999352	2021-01-11	United Kingdom
N_3_H	N	3	ERR5197098	28280	G	C	1	2021-01-11	United Kingdom
N_3_V	N	3	ERR5197098	28281	A	T	0,999798	2021-01-11	United Kingdom
N_3_E	N	3	ERR5197098	28282	T	A	0,999461	2021-01-11	United Kingdom
N_203_K	N	203	ERR5197098	28881	G	A	0,998901	2021-01-11	United Kingdom
N_204_R	N	204	ERR5197098	28883	G	C	1	2021-01-11	United Kingdom
N_235_F	N	235	ERR5197098	28977	C	T	1	2021-01-11	United Kingdom
ORF1ab_1158_S	ORF1ab	1158	ERR5197099	3737	C	T	0,999691	2021-01-11	United Kingdom
ORF1ab_3488_I	ORF1ab	3488	ERR5197099	10728	C	T	0,998379	2021-01-11	United Kingdom
ORF1ab_314_L	ORF1ab	314	ERR5197099	14408	C	T	1	2021-01-11	United Kingdom
S_18_F	S	18	ERR5197099	21614	C	T	0,999363	2021-01-11	United Kingdom
S_222_V	S	222	ERR5197099	22227	C	T	0,999517	2021-01-11	United Kingdom
S_614_G	S	614	ERR5197099	23403	A	G	0,999956	2021-01-11	United Kingdom
S_1214_G	S	1214	ERR5197099	25202	T	G	0,191099	2021-01-11	United Kingdom
ORF3a_5_R	ORF3a	5	ERR5197099	25406	T	G	0,0805508	2021-01-11	United Kingdom
N_220_V	N	220	ERR5197099	28932	C	T	0,999467	2021-01-11	United Kingdom
ORF10_30_L	ORF10	30	ERR5197099	29645	G	T	1	2021-01-11	United Kingdom
ORF1ab_403_I	ORF1ab	403	ERR5197101	1473	C	T	0,0758987	2021-01-10	United Kingdom
ORF1ab_1170_C	ORF1ab	1170	ERR5197101	3773	C	T	0,999434	2021-01-10	United Kingdom
ORF1ab_314_L	ORF1ab	314	ERR5197101	14408	C	T	0,999846	2021-01-10	United Kingdom
S_5_F	S	5	ERR5197101	21575	C	T	0,999691	2021-01-10	United Kingdom
S_222_V	S	222	ERR5197101	22227	C	T	1	2021-01-10	United Kingdom
S_614_G	S	614	ERR5197101	23403	A	G	0,9999	2021-01-10	United Kingdom
S_702_Q	S	702	ERR5197101	23666	G	C	0,999706	2021-01-10	United Kingdom
S_1214_G	S	1214	ERR5197101	25202	T	G	0,219223	2021-01-10	United Kingdom
N_13_T	N	13	ERR5197101	28310	C	A	0,999706	2021-01-10	United Kingdom
N_220_V	N	220	ERR5197101	28932	C	T	0,999848	2021-01-10	United Kingdom
ORF10_30_L	ORF10	30	ERR5197101	29645	G	T	0,999786	2021-01-10	United Kingdom
ORF1ab_468_T	ORF1ab	468	ERR5197103	1668	A	C	0,999874	2021-01-11	United Kingdom
ORF1ab_730_F	ORF1ab	730	ERR5197103	2453	C	T	0,999817	2021-01-11	United Kingdom
ORF1ab_1001_I	ORF1ab	1001	ERR5197103	3267	C	T	0,999868	2021-01-11	United Kingdom
ORF1ab_1291_F	ORF1ab	1291	ERR5197103	4136	G	T	1	2021-01-11	United Kingdom
ORF1ab_1708_D	ORF1ab	1708	ERR5197103	5388	C	A	1	2021-01-11	United Kingdom
ORF1ab_2230_T	ORF1ab	2230	ERR5197103	6954	T	C	0,999272	2021-01-11	United Kingdom
ORF1ab_2778_F	ORF1ab	2778	ERR5197103	8597	C	T	0,988502	2021-01-11	United Kingdom
ORF1ab_3603_NA	ORF1ab	3603	ERR5197103	11074	C	+T	0,126703	2021-01-11	United Kingdom
ORF1ab_3606_NA	ORF1ab	3606	ERR5197103	11082	T	-G	0,101633	2021-01-11	United Kingdom
ORF1ab_3606_F	ORF1ab	3606	ERR5197103	11083	G	T	1	2021-01-11	United Kingdom
ORF1ab_3674_NA	ORF1ab	3674	ERR5197103	11287	G	-TCTGGTTTT	0,999656	2021-01-11	United Kingdom
ORF1ab_314_L	ORF1ab	314	ERR5197103	14408	C	T	1	2021-01-11	United Kingdom
ORF1ab_2576_G	ORF1ab	2576	ERR5197103	21194	A	G	1	2021-01-11	United Kingdom
S_68_NA	S	68	ERR5197103	21764	A	-TACATG	0,987099	2021-01-11	United Kingdom
S_143_NA	S	143	ERR5197103	21990	T	-TTA	0,98557	2021-01-11	United Kingdom
S_501_Y	S	501	ERR5197103	23063	A	T	1	2021-01-11	United Kingdom
S_570_D	S	570	ERR5197103	23271	C	A	0,999748	2021-01-11	United Kingdom
S_614_G	S	614	ERR5197103	23403	A	G	0,999836	2021-01-11	United Kingdom
S_681_H	S	681	ERR5197103	23604	C	A	1	2021-01-11	United Kingdom
S_716_I	S	716	ERR5197103	23709	C	T	1	2021-01-11	United Kingdom
S_892_V	S	892	ERR5197103	24237	C	T	0,121495	2021-01-11	United Kingdom
S_982_A	S	982	ERR5197103	24506	T	G	1	2021-01-11	United Kingdom
S_1118_H	S	1118	ERR5197103	24914	G	C	0,999789	2021-01-11	United Kingdom
S_1214_G	S	1214	ERR5197103	25202	T	G	0,176271	2021-01-11	United Kingdom
ORF8_27_*	ORF8	27	ERR5197103	27972	C	T	0,999425	2021-01-11	United Kingdom
ORF8_52_I	ORF8	52	ERR5197103	28048	G	T	1	2021-01-11	United Kingdom
ORF8_73_C	ORF8	73	ERR5197103	28111	A	G	0,999887	2021-01-11	United Kingdom
N_3_H	N	3	ERR5197103	28280	G	C	1	2021-01-11	United Kingdom
N_3_V	N	3	ERR5197103	28281	A	T	0,99969	2021-01-11	United Kingdom
N_3_E	N	3	ERR5197103	28282	T	A	0,999587	2021-01-11	United Kingdom
N_203_K	N	203	ERR5197103	28881	G	A	0,998866	2021-01-11	United Kingdom
N_204_R	N	204	ERR5197103	28883	G	C	1	2021-01-11	United Kingdom
N_235_F	N	235	ERR5197103	28977	C	T	0,99941	2021-01-11	United Kingdom
ORF1ab_1001_I	ORF1ab	1001	ERR5197104	3267	C	T	0,999861	2021-01-11	United Kingdom
ORF1ab_1708_D	ORF1ab	1708	ERR5197104	5388	C	A	1	2021-01-11	United Kingdom
ORF1ab_2230_T	ORF1ab	2230	ERR5197104	6954	T	C	0,999865	2021-01-11	United Kingdom
ORF1ab_3674_NA	ORF1ab	3674	ERR5197104	11287	G	-TCTGGTTTT	0,993769	2021-01-11	United Kingdom
ORF1ab_314_L	ORF1ab	314	ERR5197104	14408	C	T	0,999775	2021-01-11	United Kingdom
ORF1ab_1383_R	ORF1ab	1383	ERR5197104	17615	A	G	0,999708	2021-01-11	United Kingdom
ORF1ab_2213_F	ORF1ab	2213	ERR5197104	20104	C	T	0,0713293	2021-01-11	United Kingdom
S_68_NA	S	68	ERR5197104	21764	A	-TACATG	0,997203	2021-01-11	United Kingdom
S_143_NA	S	143	ERR5197104	21990	T	-TTA	0,998397	2021-01-11	United Kingdom
S_501_Y	S	501	ERR5197104	23063	A	T	0,999331	2021-01-11	United Kingdom
S_570_D	S	570	ERR5197104	23271	C	A	0,99984	2021-01-11	United Kingdom
S_614_G	S	614	ERR5197104	23403	A	G	0,999792	2021-01-11	United Kingdom
S_681_H	S	681	ERR5197104	23604	C	A	0,999892	2021-01-11	United Kingdom
S_716_I	S	716	ERR5197104	23709	C	T	0,999946	2021-01-11	United Kingdom
S_982_A	S	982	ERR5197104	24506	T	G	0,999864	2021-01-11	United Kingdom
S_1118_H	S	1118	ERR5197104	24914	G	C	0,999891	2021-01-11	United Kingdom
S_1214_G	S	1214	ERR5197104	25202	T	G	0,169299	2021-01-11	United Kingdom
ORF8_27_*	ORF8	27	ERR5197104	27972	C	T	0,999906	2021-01-11	United Kingdom
ORF8_52_I	ORF8	52	ERR5197104	28048	G	T	0,999908	2021-01-11	United Kingdom
ORF8_73_C	ORF8	73	ERR5197104	28111	A	G	0,999667	2021-01-11	United Kingdom
N_3_H	N	3	ERR5197104	28280	G	C	0,999849	2021-01-11	United Kingdom
N_3_V	N	3	ERR5197104	28281	A	T	0,999697	2021-01-11	United Kingdom
N_3_E	N	3	ERR5197104	28282	T	A	0,999899	2021-01-11	United Kingdom
N_203_K	N	203	ERR5197104	28881	G	A	0,998671	2021-01-11	United Kingdom
N_204_R	N	204	ERR5197104	28883	G	C	0,99963	2021-01-11	United Kingdom
N_235_F	N	235	ERR5197104	28977	C	T	1	2021-01-11	United Kingdom
ORF1ab_4065_I	ORF1ab	4065	ERR5197108	12459	C	T	0,250827	2021-01-11	United Kingdom
ORF1ab_314_L	ORF1ab	314	ERR5197108	14408	C	T	0,999854	2021-01-11	United Kingdom
ORF1ab_910_D	ORF1ab	910	ERR5197108	16197	G	T	1	2021-01-11	United Kingdom
S_18_F	S	18	ERR5197108	21614	C	T	0,999509	2021-01-11	United Kingdom
S_141_NA	S	141	ERR5197108	21983	T	-TGGGTGTTTA	0,0542705	2021-01-11	United Kingdom
S_222_V	S	222	ERR5197108	22227	C	T	1	2021-01-11	United Kingdom
S_614_G	S	614	ERR5197108	23403	A	G	0,999908	2021-01-11	United Kingdom
S_1263_L	S	1263	ERR5197108	25350	C	T	0,999935	2021-01-11	United Kingdom
M_6_S	M	6	ERR5197108	26538	G	A	0,0801503	2021-01-11	United Kingdom
N_220_V	N	220	ERR5197108	28932	C	T	0,998688	2021-01-11	United Kingdom
ORF10_30_L	ORF10	30	ERR5197108	29645	G	T	1	2021-01-11	United Kingdom
ORF1ab_1001_I	ORF1ab	1001	ERR5197109	3267	C	T	0,999908	2021-01-11	United Kingdom
ORF1ab_1708_D	ORF1ab	1708	ERR5197109	5388	C	A	1	2021-01-11	United Kingdom
ORF1ab_2230_T	ORF1ab	2230	ERR5197109	6954	T	C	1	2021-01-11	United Kingdom
ORF1ab_3310_K	ORF1ab	3310	ERR5197109	10193	G	A	0,999539	2021-01-11	United Kingdom
ORF1ab_3310_D	ORF1ab	3310	ERR5197109	10195	A	T	0,927378	2021-01-11	United Kingdom
ORF1ab_3674_NA	ORF1ab	3674	ERR5197109	11287	G	-TCTGGTTTT	0,997316	2021-01-11	United Kingdom
ORF1ab_314_L	ORF1ab	314	ERR5197109	14408	C	T	0,999781	2021-01-11	United Kingdom
S_27_NA	S	27	ERR5197109	21643	A	-TACACTAATTCTT	0,052	2021-01-11	United Kingdom
S_68_NA	S	68	ERR5197109	21764	A	-TACATG	0,99573	2021-01-11	United Kingdom
S_143_NA	S	143	ERR5197109	21990	T	-TTA	0,998767	2021-01-11	United Kingdom
S_501_Y	S	501	ERR5197109	23063	A	T	0,999652	2021-01-11	United Kingdom
S_570_D	S	570	ERR5197109	23271	C	A	0,999904	2021-01-11	United Kingdom
S_614_G	S	614	ERR5197109	23403	A	G	0,999859	2021-01-11	United Kingdom
S_681_H	S	681	ERR5197109	23604	C	A	1	2021-01-11	United Kingdom
S_716_I	S	716	ERR5197109	23709	C	T	1	2021-01-11	United Kingdom
S_982_A	S	982	ERR5197109	24506	T	G	1	2021-01-11	United Kingdom
S_1118_H	S	1118	ERR5197109	24914	G	C	1	2021-01-11	United Kingdom
S_1214_G	S	1214	ERR5197109	25202	T	G	0,195	2021-01-11	United Kingdom
ORF7a_94_*	ORF7a	94	ERR5197109	27673	C	T	0,999271	2021-01-11	United Kingdom
ORF8_27_*	ORF8	27	ERR5197109	27972	C	T	0,999796	2021-01-11	United Kingdom
ORF8_52_I	ORF8	52	ERR5197109	28048	G	T	1	2021-01-11	United Kingdom
ORF8_73_C	ORF8	73	ERR5197109	28111	A	G	0,999877	2021-01-11	United Kingdom
N_3_H	N	3	ERR5197109	28280	G	C	1	2021-01-11	United Kingdom
N_3_V	N	3	ERR5197109	28281	A	T	0,999743	2021-01-11	United Kingdom
N_3_E	N	3	ERR5197109	28282	T	A	0,999786	2021-01-11	United Kingdom
N_203_K	N	203	ERR5197109	28881	G	A	0,997677	2021-01-11	United Kingdom
N_204_R	N	204	ERR5197109	28883	G	C	0,998951	2021-01-11	United Kingdom
N_235_F	N	235	ERR5197109	28977	C	T	0,99934	2021-01-11	United Kingdom
ORF1ab_903_V	ORF1ab	903	ERR5197110	2973	C	T	1	2021-01-11	United Kingdom
ORF1ab_3261_I	ORF1ab	3261	ERR5197110	10046	G	A	0,344037	2021-01-11	United Kingdom
ORF1ab_3264_C	ORF1ab	3264	ERR5197110	10055	A	T	0,231499	2021-01-11	United Kingdom
ORF1ab_314_L	ORF1ab	314	ERR5197110	14408	C	T	0,999628	2021-01-11	United Kingdom
ORF1ab_2378_L	ORF1ab	2378	ERR5197110	20599	A	C	1	2021-01-11	United Kingdom
S_222_V	S	222	ERR5197110	22227	C	T	0,999352	2021-01-11	United Kingdom
S_614_G	S	614	ERR5197110	23403	A	G	0,999923	2021-01-11	United Kingdom
S_1063_F	S	1063	ERR5197110	24751	G	T	0,999789	2021-01-11	United Kingdom
S_1214_G	S	1214	ERR5197110	25202	T	G	0,204294	2021-01-11	United Kingdom
N_33_I	N	33	ERR5197110	28371	G	T	0,999771	2021-01-11	United Kingdom
N_220_V	N	220	ERR5197110	28932	C	T	1	2021-01-11	United Kingdom
ORF10_30_L	ORF10	30	ERR5197110	29645	G	T	0,999413	2021-01-11	United Kingdom
ORF1ab_406_NA	ORF1ab	406	ERR5197113	1482	T	-TG	0,0512708	2021-01-11	United Kingdom
ORF1ab_902_V	ORF1ab	902	ERR5197113	2969	A	G	1	2021-01-11	United Kingdom
ORF1ab_1001_I	ORF1ab	1001	ERR5197113	3267	C	T	0,999775	2021-01-11	United Kingdom
ORF1ab_1708_D	ORF1ab	1708	ERR5197113	5388	C	A	1	2021-01-11	United Kingdom
ORF1ab_2230_T	ORF1ab	2230	ERR5197113	6954	T	C	1	2021-01-11	United Kingdom
ORF1ab_3674_NA	ORF1ab	3674	ERR5197113	11287	G	-TCTGGTTTT	0,999001	2021-01-11	United Kingdom
ORF1ab_3748_I	ORF1ab	3748	ERR5197113	11507	G	A	1	2021-01-11	United Kingdom
S_68_NA	S	68	ERR5197113	21764	A	-TACATG	0,998046	2021-01-11	United Kingdom
S_143_NA	S	143	ERR5197113	21990	T	-TTA	0,99843	2021-01-11	United Kingdom
S_501_Y	S	501	ERR5197113	23063	A	T	0,999175	2021-01-11	United Kingdom
S_570_D	S	570	ERR5197113	23271	C	A	0,999942	2021-01-11	United Kingdom
S_614_G	S	614	ERR5197113	23403	A	G	0,999714	2021-01-11	United Kingdom
S_681_H	S	681	ERR5197113	23604	C	A	0,99955	2021-01-11	United Kingdom
S_716_I	S	716	ERR5197113	23709	C	T	0,999551	2021-01-11	United Kingdom
S_982_A	S	982	ERR5197113	24506	T	G	1	2021-01-11	United Kingdom
S_1118_H	S	1118	ERR5197113	24914	G	C	0,999868	2021-01-11	United Kingdom
ORF8_27_*	ORF8	27	ERR5197113	27972	C	T	1	2021-01-11	United Kingdom
ORF8_52_I	ORF8	52	ERR5197113	28048	G	T	1	2021-01-11	United Kingdom
ORF8_73_C	ORF8	73	ERR5197113	28111	A	G	0,999609	2021-01-11	United Kingdom
N_3_H	N	3	ERR5197113	28280	G	C	0,999889	2021-01-11	United Kingdom
N_3_V	N	3	ERR5197113	28281	A	T	0,999555	2021-01-11	United Kingdom
N_3_E	N	3	ERR5197113	28282	T	A	0,999778	2021-01-11	United Kingdom
N_203_K	N	203	ERR5197113	28881	G	A	0,998775	2021-01-11	United Kingdom
N_204_R	N	204	ERR5197113	28883	G	C	1	2021-01-11	United Kingdom
N_235_F	N	235	ERR5197113	28977	C	T	1	2021-01-11	United Kingdom
ORF1ab_1001_I	ORF1ab	1001	ERR5197130	3267	C	T	0,999706	2021-01-11	United Kingdom
ORF1ab_1708_D	ORF1ab	1708	ERR5197130	5388	C	A	0,999851	2021-01-11	United Kingdom
ORF1ab_2230_T	ORF1ab	2230	ERR5197130	6954	T	C	0,999243	2021-01-11	United Kingdom
ORF1ab_2500_F	ORF1ab	2500	ERR5197130	7764	C	T	0,41647	2021-01-11	United Kingdom
ORF1ab_3674_NA	ORF1ab	3674	ERR5197130	11287	G	-TCTGGTTTT	0,998557	2021-01-11	United Kingdom
ORF1ab_314_L	ORF1ab	314	ERR5197130	14408	C	T	0,99985	2021-01-11	United Kingdom
ORF1ab_1383_R	ORF1ab	1383	ERR5197130	17615	A	G	0,999703	2021-01-11	United Kingdom
S_68_NA	S	68	ERR5197130	21764	A	-TACATG	0,993696	2021-01-11	United Kingdom
S_143_NA	S	143	ERR5197130	21990	T	-TTA	0,998051	2021-01-11	United Kingdom
S_501_Y	S	501	ERR5197130	23063	A	T	0,999096	2021-01-11	United Kingdom
S_570_D	S	570	ERR5197130	23271	C	A	1	2021-01-11	United Kingdom
S_614_G	S	614	ERR5197130	23403	A	G	0,999602	2021-01-11	United Kingdom
S_681_H	S	681	ERR5197130	23604	C	A	0,999753	2021-01-11	United Kingdom
S_716_I	S	716	ERR5197130	23709	C	T	0,999673	2021-01-11	United Kingdom
S_982_A	S	982	ERR5197130	24506	T	G	0,999755	2021-01-11	United Kingdom
S_1118_H	S	1118	ERR5197130	24914	G	C	0,999909	2021-01-11	United Kingdom
S_1214_G	S	1214	ERR5197130	25202	T	G	0,146273	2021-01-11	United Kingdom
ORF8_27_*	ORF8	27	ERR5197130	27972	C	T	0,998324	2021-01-11	United Kingdom
ORF8_52_I	ORF8	52	ERR5197130	28048	G	T	0,999746	2021-01-11	United Kingdom
ORF8_73_C	ORF8	73	ERR5197130	28111	A	G	0,999728	2021-01-11	United Kingdom
N_3_H	N	3	ERR5197130	28280	G	C	1	2021-01-11	United Kingdom
N_3_V	N	3	ERR5197130	28281	A	T	0,999615	2021-01-11	United Kingdom
N_3_E	N	3	ERR5197130	28282	T	A	0,999872	2021-01-11	United Kingdom
N_203_K	N	203	ERR5197130	28881	G	A	0,996295	2021-01-11	United Kingdom
N_204_R	N	204	ERR5197130	28883	G	C	1	2021-01-11	United Kingdom
N_235_F	N	235	ERR5197130	28977	C	T	0,999765	2021-01-11	United Kingdom
ORF1ab_599_V	ORF1ab	599	ERR5197135	2061	C	T	0,999831	2021-01-12	United Kingdom
ORF1ab_1001_I	ORF1ab	1001	ERR5197135	3267	C	T	1	2021-01-12	United Kingdom
ORF1ab_1708_D	ORF1ab	1708	ERR5197135	5388	C	A	1	2021-01-12	United Kingdom
ORF1ab_2230_T	ORF1ab	2230	ERR5197135	6954	T	C	1	2021-01-12	United Kingdom
ORF1ab_3674_NA	ORF1ab	3674	ERR5197135	11287	G	-TCTGGTTTT	0,999769	2021-01-12	United Kingdom
ORF1ab_3966_R	ORF1ab	3966	ERR5197135	12162	A	G	0,999642	2021-01-12	United Kingdom
ORF1ab_314_L	ORF1ab	314	ERR5197135	14408	C	T	1	2021-01-12	United Kingdom
ORF1ab_1383_R	ORF1ab	1383	ERR5197135	17615	A	G	1	2021-01-12	United Kingdom
ORF1ab_2270_Y	ORF1ab	2270	ERR5197135	20275	G	T	1	2021-01-12	United Kingdom
S_68_NA	S	68	ERR5197135	21764	A	-TACATG	0,997976	2021-01-12	United Kingdom
S_143_NA	S	143	ERR5197135	21990	T	-TTA	0,999307	2021-01-12	United Kingdom
S_501_Y	S	501	ERR5197135	23063	A	T	0,999363	2021-01-12	United Kingdom
S_570_D	S	570	ERR5197135	23271	C	A	0,999901	2021-01-12	United Kingdom
S_614_G	S	614	ERR5197135	23403	A	G	0,99971	2021-01-12	United Kingdom
S_681_H	S	681	ERR5197135	23604	C	A	0,99985	2021-01-12	United Kingdom
S_716_I	S	716	ERR5197135	23709	C	T	0,999405	2021-01-12	United Kingdom
S_982_A	S	982	ERR5197135	24506	T	G	1	2021-01-12	United Kingdom
S_1118_H	S	1118	ERR5197135	24914	G	C	1	2021-01-12	United Kingdom
S_1214_G	S	1214	ERR5197135	25202	T	G	0,18905	2021-01-12	United Kingdom
ORF8_27_*	ORF8	27	ERR5197135	27972	C	T	0,998959	2021-01-12	United Kingdom
ORF8_52_I	ORF8	52	ERR5197135	28048	G	T	0,999668	2021-01-12	United Kingdom
ORF8_73_C	ORF8	73	ERR5197135	28111	A	G	0,999793	2021-01-12	United Kingdom
N_3_H	N	3	ERR5197135	28280	G	C	0,99989	2021-01-12	United Kingdom
N_3_V	N	3	ERR5197135	28281	A	T	1	2021-01-12	United Kingdom
N_3_E	N	3	ERR5197135	28282	T	A	0,997696	2021-01-12	United Kingdom
N_203_K	N	203	ERR5197135	28881	G	A	0,998498	2021-01-12	United Kingdom
N_204_R	N	204	ERR5197135	28883	G	C	0,999756	2021-01-12	United Kingdom
N_235_F	N	235	ERR5197135	28977	C	T	1	2021-01-12	United Kingdom
ORF1ab_1001_I	ORF1ab	1001	ERR5197136	3267	C	T	0,998308	2021-01-10	United Kingdom
ORF1ab_1054_L	ORF1ab	1054	ERR5197136	3426	C	T	0,997191	2021-01-10	United Kingdom
ORF1ab_1708_D	ORF1ab	1708	ERR5197136	5388	C	A	1	2021-01-10	United Kingdom
ORF1ab_2230_T	ORF1ab	2230	ERR5197136	6954	T	C	0,999432	2021-01-10	United Kingdom
ORF1ab_3674_NA	ORF1ab	3674	ERR5197136	11287	G	-TCTGGTTTT	0,997521	2021-01-10	United Kingdom
ORF1ab_3748_I	ORF1ab	3748	ERR5197136	11507	G	A	0,999614	2021-01-10	United Kingdom
ORF1ab_314_L	ORF1ab	314	ERR5197136	14408	C	T	1	2021-01-10	United Kingdom
S_68_NA	S	68	ERR5197136	21764	A	-TACATG	0,997568	2021-01-10	United Kingdom
S_143_NA	S	143	ERR5197136	21990	T	-TTA	0,998505	2021-01-10	United Kingdom
S_176_F	S	176	ERR5197136	22088	C	T	1	2021-01-10	United Kingdom
S_501_Y	S	501	ERR5197136	23063	A	T	0,999705	2021-01-10	United Kingdom
S_570_D	S	570	ERR5197136	23271	C	A	0,998781	2021-01-10	United Kingdom
S_614_G	S	614	ERR5197136	23403	A	G	0,999551	2021-01-10	United Kingdom
S_681_H	S	681	ERR5197136	23604	C	A	1	2021-01-10	United Kingdom
S_716_I	S	716	ERR5197136	23709	C	T	0,999845	2021-01-10	United Kingdom
S_982_A	S	982	ERR5197136	24506	T	G	1	2021-01-10	United Kingdom
S_1118_H	S	1118	ERR5197136	24914	G	C	0,999772	2021-01-10	United Kingdom
S_1214_G	S	1214	ERR5197136	25202	T	G	0,148598	2021-01-10	United Kingdom
ORF8_27_*	ORF8	27	ERR5197136	27972	C	T	0,999643	2021-01-10	United Kingdom
ORF8_52_I	ORF8	52	ERR5197136	28048	G	T	1	2021-01-10	United Kingdom
ORF8_73_C	ORF8	73	ERR5197136	28111	A	G	0,999811	2021-01-10	United Kingdom
N_3_H	N	3	ERR5197136	28280	G	C	0,999902	2021-01-10	United Kingdom
N_3_V	N	3	ERR5197136	28281	A	T	0,999853	2021-01-10	United Kingdom
N_3_E	N	3	ERR5197136	28282	T	A	0,999363	2021-01-10	United Kingdom
N_203_K	N	203	ERR5197136	28881	G	A	0,997775	2021-01-10	United Kingdom
N_204_R	N	204	ERR5197136	28883	G	C	0,999563	2021-01-10	United Kingdom
N_235_F	N	235	ERR5197136	28977	C	T	0,998128	2021-01-10	United Kingdom
ORF1ab_144_Y	ORF1ab	144	ERR5197139	695	G	T	0,999954	2021-01-12	United Kingdom
ORF1ab_460_Y	ORF1ab	460	ERR5197139	1643	A	T	0,999069	2021-01-12	United Kingdom
ORF1ab_1001_I	ORF1ab	1001	ERR5197139	3267	C	T	0,999845	2021-01-12	United Kingdom
ORF1ab_1708_D	ORF1ab	1708	ERR5197139	5388	C	A	0,999674	2021-01-12	United Kingdom
ORF1ab_2230_T	ORF1ab	2230	ERR5197139	6954	T	C	0,99969	2021-01-12	United Kingdom
ORF1ab_3606_F	ORF1ab	3606	ERR5197139	11083	G	T	0,139903	2021-01-12	United Kingdom
ORF1ab_3674_NA	ORF1ab	3674	ERR5197139	11287	G	-TCTGGTTTT	0,997749	2021-01-12	United Kingdom
ORF1ab_314_L	ORF1ab	314	ERR5197139	14408	C	T	0,999517	2021-01-12	United Kingdom
S_68_NA	S	68	ERR5197139	21764	A	-TACATG	0,995949	2021-01-12	United Kingdom
S_143_NA	S	143	ERR5197139	21990	T	-TTA	0,998151	2021-01-12	United Kingdom
S_501_Y	S	501	ERR5197139	23063	A	T	1	2021-01-12	United Kingdom
S_570_D	S	570	ERR5197139	23271	C	A	0,999895	2021-01-12	United Kingdom
S_614_G	S	614	ERR5197139	23403	A	G	0,999625	2021-01-12	United Kingdom
S_681_H	S	681	ERR5197139	23604	C	A	1	2021-01-12	United Kingdom
S_716_I	S	716	ERR5197139	23709	C	T	0,999855	2021-01-12	United Kingdom
S_982_A	S	982	ERR5197139	24506	T	G	0,999792	2021-01-12	United Kingdom
S_1118_H	S	1118	ERR5197139	24914	G	C	0,999825	2021-01-12	United Kingdom
S_1214_G	S	1214	ERR5197139	25202	T	G	0,190337	2021-01-12	United Kingdom
ORF8_27_*	ORF8	27	ERR5197139	27972	C	T	1	2021-01-12	United Kingdom
ORF8_52_I	ORF8	52	ERR5197139	28048	G	T	0,999796	2021-01-12	United Kingdom
ORF8_68_*	ORF8	68	ERR5197139	28095	A	T	0,997955	2021-01-12	United Kingdom
ORF8_73_C	ORF8	73	ERR5197139	28111	A	G	0,999862	2021-01-12	United Kingdom
ORF8_118_V	ORF8	118	ERR5197139	28245	T	G	0,999744	2021-01-12	United Kingdom
ORF8_119_NA	ORF8	119	ERR5197139	28250	T	+CTG	0,993291	2021-01-12	United Kingdom
ORF8_120_NA	ORF8	120	ERR5197139	28253	C	-A	0,997799	2021-01-12	United Kingdom
N_3_H	N	3	ERR5197139	28280	G	C	0,999867	2021-01-12	United Kingdom
N_3_V	N	3	ERR5197139	28281	A	T	0,999534	2021-01-12	United Kingdom
N_3_E	N	3	ERR5197139	28282	T	A	0,999432	2021-01-12	United Kingdom
N_203_K	N	203	ERR5197139	28881	G	A	0,997936	2021-01-12	United Kingdom
N_204_R	N	204	ERR5197139	28883	G	C	0,9996	2021-01-12	United Kingdom
N_235_F	N	235	ERR5197139	28977	C	T	0,999946	2021-01-12	United Kingdom
ORF1ab_1001_I	ORF1ab	1001	ERR5197141	3267	C	T	0,99991	2021-01-12	United Kingdom
ORF1ab_1708_D	ORF1ab	1708	ERR5197141	5388	C	A	0,999596	2021-01-12	United Kingdom
ORF1ab_2230_T	ORF1ab	2230	ERR5197141	6954	T	C	0,999478	2021-01-12	United Kingdom
ORF1ab_3674_NA	ORF1ab	3674	ERR5197141	11287	G	-TCTGGTTTT	0,996306	2021-01-12	United Kingdom
ORF1ab_314_L	ORF1ab	314	ERR5197141	14408	C	T	0,998358	2021-01-12	United Kingdom
ORF1ab_2311_K	ORF1ab	2311	ERR5197141	20398	G	A	0,999613	2021-01-12	United Kingdom
S_68_NA	S	68	ERR5197141	21764	A	-TACATG	0,996436	2021-01-12	United Kingdom
S_143_NA	S	143	ERR5197141	21990	T	-TTA	0,998271	2021-01-12	United Kingdom
S_501_Y	S	501	ERR5197141	23063	A	T	0,998636	2021-01-12	United Kingdom
S_570_D	S	570	ERR5197141	23271	C	A	0,999587	2021-01-12	United Kingdom
S_614_G	S	614	ERR5197141	23403	A	G	0,999556	2021-01-12	United Kingdom
S_681_H	S	681	ERR5197141	23604	C	A	1	2021-01-12	United Kingdom
S_716_I	S	716	ERR5197141	23709	C	T	1	2021-01-12	United Kingdom
S_982_A	S	982	ERR5197141	24506	T	G	0,999627	2021-01-12	United Kingdom
S_1118_H	S	1118	ERR5197141	24914	G	C	0,999514	2021-01-12	United Kingdom
S_1214_G	S	1214	ERR5197141	25202	T	G	0,232382	2021-01-12	United Kingdom
ORF8_27_*	ORF8	27	ERR5197141	27972	C	T	1	2021-01-12	United Kingdom
ORF8_52_I	ORF8	52	ERR5197141	28048	G	T	1	2021-01-12	United Kingdom
ORF8_73_C	ORF8	73	ERR5197141	28111	A	G	0,999804	2021-01-12	United Kingdom
N_3_H	N	3	ERR5197141	28280	G	C	1	2021-01-12	United Kingdom
N_3_V	N	3	ERR5197141	28281	A	T	0,999742	2021-01-12	United Kingdom
N_3_E	N	3	ERR5197141	28282	T	A	0,999587	2021-01-12	United Kingdom
N_78_G	N	78	ERR5197141	28505	A	G	0,999392	2021-01-12	United Kingdom
N_203_K	N	203	ERR5197141	28881	G	A	0,994519	2021-01-12	United Kingdom
N_204_R	N	204	ERR5197141	28883	G	C	0,999816	2021-01-12	United Kingdom
N_235_F	N	235	ERR5197141	28977	C	T	1	2021-01-12	United Kingdom
ORF1ab_1001_I	ORF1ab	1001	ERR5197146	3267	C	T	0,999924	2021-01-12	United Kingdom
ORF1ab_1708_D	ORF1ab	1708	ERR5197146	5388	C	A	1	2021-01-12	United Kingdom
ORF1ab_2230_T	ORF1ab	2230	ERR5197146	6954	T	C	0,99967	2021-01-12	United Kingdom
ORF1ab_3674_NA	ORF1ab	3674	ERR5197146	11287	G	-TCTGGTTTT	0,998699	2021-01-12	United Kingdom
ORF1ab_314_L	ORF1ab	314	ERR5197146	14408	C	T	0,999305	2021-01-12	United Kingdom
ORF1ab_1383_R	ORF1ab	1383	ERR5197146	17615	A	G	1	2021-01-12	United Kingdom
S_68_NA	S	68	ERR5197146	21764	A	-TACATG	0,997766	2021-01-12	United Kingdom
S_143_NA	S	143	ERR5197146	21990	T	-TTA	0,997633	2021-01-12	United Kingdom
S_501_Y	S	501	ERR5197146	23063	A	T	1	2021-01-12	United Kingdom
S_570_D	S	570	ERR5197146	23271	C	A	0,99989	2021-01-12	United Kingdom
S_614_G	S	614	ERR5197146	23403	A	G	0,999813	2021-01-12	United Kingdom
S_681_H	S	681	ERR5197146	23604	C	A	1	2021-01-12	United Kingdom
S_716_I	S	716	ERR5197146	23709	C	T	0,999846	2021-01-12	United Kingdom
S_982_A	S	982	ERR5197146	24506	T	G	0,999858	2021-01-12	United Kingdom
S_1118_H	S	1118	ERR5197146	24914	G	C	1	2021-01-12	United Kingdom
S_1214_G	S	1214	ERR5197146	25202	T	G	0,215485	2021-01-12	United Kingdom
ORF8_27_*	ORF8	27	ERR5197146	27972	C	T	0,999759	2021-01-12	United Kingdom
ORF8_52_I	ORF8	52	ERR5197146	28048	G	T	1	2021-01-12	United Kingdom
ORF8_73_C	ORF8	73	ERR5197146	28111	A	G	0,999804	2021-01-12	United Kingdom
ORF8_108_V	ORF8	108	ERR5197146	28215	T	G	0,967341	2021-01-12	United Kingdom
N_3_H	N	3	ERR5197146	28280	G	C	0,999906	2021-01-12	United Kingdom
N_3_V	N	3	ERR5197146	28281	A	T	0,999906	2021-01-12	United Kingdom
N_3_E	N	3	ERR5197146	28282	T	A	0,999624	2021-01-12	United Kingdom
N_203_K	N	203	ERR5197146	28881	G	A	0,998536	2021-01-12	United Kingdom
N_204_R	N	204	ERR5197146	28883	G	C	0,999462	2021-01-12	United Kingdom
N_235_F	N	235	ERR5197146	28977	C	T	0,999685	2021-01-12	United Kingdom
ORF1ab_1001_I	ORF1ab	1001	ERR5197147	3267	C	T	0,999898	2021-01-13	United Kingdom
ORF1ab_1527_L	ORF1ab	1527	ERR5197147	4844	T	C	0,999712	2021-01-13	United Kingdom
ORF1ab_1708_D	ORF1ab	1708	ERR5197147	5388	C	A	1	2021-01-13	United Kingdom
ORF1ab_2230_T	ORF1ab	2230	ERR5197147	6954	T	C	0,999361	2021-01-13	United Kingdom
ORF1ab_3674_NA	ORF1ab	3674	ERR5197147	11287	G	-TCTGGTTTT	0,999287	2021-01-13	United Kingdom
ORF1ab_3748_I	ORF1ab	3748	ERR5197147	11507	G	A	0,999623	2021-01-13	United Kingdom
ORF1ab_314_L	ORF1ab	314	ERR5197147	14408	C	T	0,999604	2021-01-13	United Kingdom
ORF1ab_2652_K	ORF1ab	2652	ERR5197147	21422	G	A	0,999758	2021-01-13	United Kingdom
S_68_NA	S	68	ERR5197147	21764	A	-TACATG	0,996808	2021-01-13	United Kingdom
S_143_NA	S	143	ERR5197147	21990	T	-TTA	0,998842	2021-01-13	United Kingdom
S_501_Y	S	501	ERR5197147	23063	A	T	0,999611	2021-01-13	United Kingdom
S_570_D	S	570	ERR5197147	23271	C	A	0,999886	2021-01-13	United Kingdom
S_614_G	S	614	ERR5197147	23403	A	G	0,99978	2021-01-13	United Kingdom
S_681_H	S	681	ERR5197147	23604	C	A	0,99961	2021-01-13	United Kingdom
S_716_I	S	716	ERR5197147	23709	C	T	0,999034	2021-01-13	United Kingdom
S_982_A	S	982	ERR5197147	24506	T	G	0,999849	2021-01-13	United Kingdom
S_1118_H	S	1118	ERR5197147	24914	G	C	0,99977	2021-01-13	United Kingdom
S_1214_G	S	1214	ERR5197147	25202	T	G	0,181021	2021-01-13	United Kingdom
ORF8_27_*	ORF8	27	ERR5197147	27972	C	T	0,999655	2021-01-13	United Kingdom
ORF8_52_I	ORF8	52	ERR5197147	28048	G	T	1	2021-01-13	United Kingdom
ORF8_73_C	ORF8	73	ERR5197147	28111	A	G	0,999899	2021-01-13	United Kingdom
N_3_H	N	3	ERR5197147	28280	G	C	0,999866	2021-01-13	United Kingdom
N_3_V	N	3	ERR5197147	28281	A	T	0,999812	2021-01-13	United Kingdom
N_3_E	N	3	ERR5197147	28282	T	A	0,999705	2021-01-13	United Kingdom
N_203_K	N	203	ERR5197147	28881	G	A	0,998976	2021-01-13	United Kingdom
N_204_R	N	204	ERR5197147	28883	G	C	1	2021-01-13	United Kingdom
N_235_F	N	235	ERR5197147	28977	C	T	0,99985	2021-01-13	United Kingdom
ORF1ab_859_V	ORF1ab	859	ERR5197148	2841	C	T	0,999938	2021-01-13	United Kingdom
ORF1ab_1001_I	ORF1ab	1001	ERR5197148	3267	C	T	0,999452	2021-01-13	United Kingdom
ORF1ab_1629_A	ORF1ab	1629	ERR5197148	5151	T	C	1	2021-01-13	United Kingdom
ORF1ab_1708_D	ORF1ab	1708	ERR5197148	5388	C	A	1	2021-01-13	United Kingdom
ORF1ab_2230_T	ORF1ab	2230	ERR5197148	6954	T	C	0,999686	2021-01-13	United Kingdom
ORF1ab_3674_NA	ORF1ab	3674	ERR5197148	11287	G	-TCTGGTTTT	0,999089	2021-01-13	United Kingdom
ORF1ab_4174_I	ORF1ab	4174	ERR5197148	12786	C	T	0,195962	2021-01-13	United Kingdom
ORF1ab_314_L	ORF1ab	314	ERR5197148	14408	C	T	1	2021-01-13	United Kingdom
ORF1ab_1383_R	ORF1ab	1383	ERR5197148	17615	A	G	0,999597	2021-01-13	United Kingdom
S_68_NA	S	68	ERR5197148	21764	A	-TACATG	0,996215	2021-01-13	United Kingdom
S_143_NA	S	143	ERR5197148	21990	T	-TTA	0,998721	2021-01-13	United Kingdom
S_501_Y	S	501	ERR5197148	23063	A	T	0,999428	2021-01-13	United Kingdom
S_570_D	S	570	ERR5197148	23271	C	A	0,999885	2021-01-13	United Kingdom
S_614_G	S	614	ERR5197148	23403	A	G	0,999852	2021-01-13	United Kingdom
S_681_H	S	681	ERR5197148	23604	C	A	1	2021-01-13	United Kingdom
S_716_I	S	716	ERR5197148	23709	C	T	0,999577	2021-01-13	United Kingdom
S_982_A	S	982	ERR5197148	24506	T	G	0,999738	2021-01-13	United Kingdom
S_1118_H	S	1118	ERR5197148	24914	G	C	1	2021-01-13	United Kingdom
S_1214_G	S	1214	ERR5197148	25202	T	G	0,231636	2021-01-13	United Kingdom
ORF8_27_*	ORF8	27	ERR5197148	27972	C	T	1	2021-01-13	United Kingdom
ORF8_52_I	ORF8	52	ERR5197148	28048	G	T	1	2021-01-13	United Kingdom
ORF8_73_C	ORF8	73	ERR5197148	28111	A	G	0,999795	2021-01-13	United Kingdom
N_3_H	N	3	ERR5197148	28280	G	C	0,999895	2021-01-13	United Kingdom
N_3_V	N	3	ERR5197148	28281	A	T	0,999826	2021-01-13	United Kingdom
N_3_E	N	3	ERR5197148	28282	T	A	0,999686	2021-01-13	United Kingdom
N_203_K	N	203	ERR5197148	28881	G	A	0,998932	2021-01-13	United Kingdom
N_204_R	N	204	ERR5197148	28883	G	C	0,999607	2021-01-13	United Kingdom
N_235_F	N	235	ERR5197148	28977	C	T	0,999458	2021-01-13	United Kingdom
ORF1ab_314_L	ORF1ab	314	ERR5197149	14408	C	T	0,999845	2021-01-11	United Kingdom
S_18_F	S	18	ERR5197149	21614	C	T	0,999644	2021-01-11	United Kingdom
S_222_V	S	222	ERR5197149	22227	C	T	0,999651	2021-01-11	United Kingdom
S_614_G	S	614	ERR5197149	23403	A	G	0,999772	2021-01-11	United Kingdom
S_1214_G	S	1214	ERR5197149	25202	T	G	0,168786	2021-01-11	United Kingdom
ORF7b_5_L	ORF7b	5	ERR5197149	27769	C	T	0,999815	2021-01-11	United Kingdom
N_220_V	N	220	ERR5197149	28932	C	T	0,999905	2021-01-11	United Kingdom
ORF10_30_L	ORF10	30	ERR5197149	29645	G	T	0,999874	2021-01-11	United Kingdom
ORF1ab_1001_I	ORF1ab	1001	ERR5197150	3267	C	T	1	2021-01-13	United Kingdom
ORF1ab_1708_D	ORF1ab	1708	ERR5197150	5388	C	A	1	2021-01-13	United Kingdom
ORF1ab_2230_T	ORF1ab	2230	ERR5197150	6954	T	C	0,999305	2021-01-13	United Kingdom
ORF1ab_3674_NA	ORF1ab	3674	ERR5197150	11287	G	-TCTGGTTTT	0,999563	2021-01-13	United Kingdom
ORF1ab_218_L	ORF1ab	218	ERR5197150	14120	C	T	0,999414	2021-01-13	United Kingdom
ORF1ab_314_L	ORF1ab	314	ERR5197150	14408	C	T	1	2021-01-13	United Kingdom
S_68_NA	S	68	ERR5197150	21764	A	-TACATG	0,997764	2021-01-13	United Kingdom
S_143_NA	S	143	ERR5197150	21990	T	-TTA	0,997056	2021-01-13	United Kingdom
S_501_Y	S	501	ERR5197150	23063	A	T	1	2021-01-13	United Kingdom
S_549_I	S	549	ERR5197150	23208	C	T	1	2021-01-13	United Kingdom
S_570_D	S	570	ERR5197150	23271	C	A	0,999801	2021-01-13	United Kingdom
S_614_G	S	614	ERR5197150	23403	A	G	0,999711	2021-01-13	United Kingdom
S_681_H	S	681	ERR5197150	23604	C	A	1	2021-01-13	United Kingdom
S_716_I	S	716	ERR5197150	23709	C	T	1	2021-01-13	United Kingdom
S_982_A	S	982	ERR5197150	24506	T	G	0,999707	2021-01-13	United Kingdom
S_1118_H	S	1118	ERR5197150	24914	G	C	0,999827	2021-01-13	United Kingdom
S_1214_G	S	1214	ERR5197150	25202	T	G	0,129771	2021-01-13	United Kingdom
ORF3a_155_Y	ORF3a	155	ERR5197150	25855	G	T	1	2021-01-13	United Kingdom
ORF8_27_*	ORF8	27	ERR5197150	27972	C	T	1	2021-01-13	United Kingdom
ORF8_52_I	ORF8	52	ERR5197150	28048	G	T	1	2021-01-13	United Kingdom
ORF8_68_*	ORF8	68	ERR5197150	28095	A	T	0,995955	2021-01-13	United Kingdom
ORF8_73_C	ORF8	73	ERR5197150	28111	A	G	0,999804	2021-01-13	United Kingdom
N_3_H	N	3	ERR5197150	28280	G	C	0,999963	2021-01-13	United Kingdom
N_3_V	N	3	ERR5197150	28281	A	T	0,999852	2021-01-13	United Kingdom
N_3_E	N	3	ERR5197150	28282	T	A	0,999705	2021-01-13	United Kingdom
N_203_K	N	203	ERR5197150	28881	G	A	0,998784	2021-01-13	United Kingdom
N_204_R	N	204	ERR5197150	28883	G	C	0,999526	2021-01-13	United Kingdom
N_235_F	N	235	ERR5197150	28977	C	T	1	2021-01-13	United Kingdom
ORF1ab_1001_I	ORF1ab	1001	ERR5197155	3267	C	T	0,999526	2021-01-12	United Kingdom
ORF1ab_1708_D	ORF1ab	1708	ERR5197155	5388	C	A	1	2021-01-12	United Kingdom
ORF1ab_2230_T	ORF1ab	2230	ERR5197155	6954	T	C	0,999529	2021-01-12	United Kingdom
ORF1ab_3674_NA	ORF1ab	3674	ERR5197155	11287	G	-TCTGGTTTT	0,997458	2021-01-12	United Kingdom
ORF1ab_314_L	ORF1ab	314	ERR5197155	14408	C	T	0,998628	2021-01-12	United Kingdom
S_68_NA	S	68	ERR5197155	21764	A	-TACATG	0,996241	2021-01-12	United Kingdom
S_143_NA	S	143	ERR5197155	21990	T	-TTA	0,998181	2021-01-12	United Kingdom
S_501_Y	S	501	ERR5197155	23063	A	T	1	2021-01-12	United Kingdom
S_570_D	S	570	ERR5197155	23271	C	A	0,999924	2021-01-12	United Kingdom
S_614_G	S	614	ERR5197155	23403	A	G	0,999853	2021-01-12	United Kingdom
S_681_H	S	681	ERR5197155	23604	C	A	0,999809	2021-01-12	United Kingdom
S_716_I	S	716	ERR5197155	23709	C	T	0,999809	2021-01-12	United Kingdom
S_982_A	S	982	ERR5197155	24506	T	G	0,999876	2021-01-12	United Kingdom
S_1118_H	S	1118	ERR5197155	24914	G	C	0,999538	2021-01-12	United Kingdom
S_1214_G	S	1214	ERR5197155	25202	T	G	0,185971	2021-01-12	United Kingdom
ORF8_27_*	ORF8	27	ERR5197155	27972	C	T	1	2021-01-12	United Kingdom
ORF8_52_I	ORF8	52	ERR5197155	28048	G	T	1	2021-01-12	United Kingdom
ORF8_68_*	ORF8	68	ERR5197155	28095	A	T	0,998336	2021-01-12	United Kingdom
ORF8_73_C	ORF8	73	ERR5197155	28111	A	G	0,999517	2021-01-12	United Kingdom
N_3_H	N	3	ERR5197155	28280	G	C	0,999757	2021-01-12	United Kingdom
N_3_V	N	3	ERR5197155	28281	A	T	0,999826	2021-01-12	United Kingdom
N_3_E	N	3	ERR5197155	28282	T	A	0,999687	2021-01-12	United Kingdom
N_203_K	N	203	ERR5197155	28881	G	A	0,998672	2021-01-12	United Kingdom
N_204_R	N	204	ERR5197155	28883	G	C	0,999941	2021-01-12	United Kingdom
N_235_F	N	235	ERR5197155	28977	C	T	0,999752	2021-01-12	United Kingdom
ORF1ab_1001_I	ORF1ab	1001	ERR5197156	3267	C	T	0,999818	2021-01-12	United Kingdom
ORF1ab_1708_D	ORF1ab	1708	ERR5197156	5388	C	A	0,999657	2021-01-12	United Kingdom
ORF1ab_2230_T	ORF1ab	2230	ERR5197156	6954	T	C	0,999486	2021-01-12	United Kingdom
ORF1ab_3674_NA	ORF1ab	3674	ERR5197156	11287	G	-TCTGGTTTT	0,998321	2021-01-12	United Kingdom
ORF1ab_314_L	ORF1ab	314	ERR5197156	14408	C	T	0,998801	2021-01-12	United Kingdom
ORF1ab_1383_R	ORF1ab	1383	ERR5197156	17615	A	G	0,999843	2021-01-12	United Kingdom
ORF1ab_2388_Y	ORF1ab	2388	ERR5197156	20629	C	T	0,0743643	2021-01-12	United Kingdom
S_68_NA	S	68	ERR5197156	21764	A	-TACATG	0,996224	2021-01-12	United Kingdom
S_143_NA	S	143	ERR5197156	21990	T	-TTA	0,997773	2021-01-12	United Kingdom
S_501_Y	S	501	ERR5197156	23063	A	T	0,999742	2021-01-12	United Kingdom
S_570_D	S	570	ERR5197156	23271	C	A	0,999918	2021-01-12	United Kingdom
S_614_G	S	614	ERR5197156	23403	A	G	0,999801	2021-01-12	United Kingdom
S_681_H	S	681	ERR5197156	23604	C	A	0,99985	2021-01-12	United Kingdom
S_716_I	S	716	ERR5197156	23709	C	T	0,999852	2021-01-12	United Kingdom
S_982_A	S	982	ERR5197156	24506	T	G	0,999582	2021-01-12	United Kingdom
S_1118_H	S	1118	ERR5197156	24914	G	C	0,999442	2021-01-12	United Kingdom
S_1214_G	S	1214	ERR5197156	25202	T	G	0,198023	2021-01-12	United Kingdom
ORF8_27_*	ORF8	27	ERR5197156	27972	C	T	1	2021-01-12	United Kingdom
ORF8_52_I	ORF8	52	ERR5197156	28048	G	T	1	2021-01-12	United Kingdom
ORF8_73_C	ORF8	73	ERR5197156	28111	A	G	0,999675	2021-01-12	United Kingdom
N_3_H	N	3	ERR5197156	28280	G	C	0,999698	2021-01-12	United Kingdom
N_3_V	N	3	ERR5197156	28281	A	T	0,999773	2021-01-12	United Kingdom
N_3_E	N	3	ERR5197156	28282	T	A	0,999623	2021-01-12	United Kingdom
N_203_K	N	203	ERR5197156	28881	G	A	0,99583	2021-01-12	United Kingdom
N_204_R	N	204	ERR5197156	28883	G	C	0,999544	2021-01-12	United Kingdom
N_235_F	N	235	ERR5197156	28977	C	T	0,999777	2021-01-12	United Kingdom
ORF1ab_475_T	ORF1ab	475	ERR5197157	1689	T	C	0,999525	2021-01-12	United Kingdom
ORF1ab_561_A	ORF1ab	561	ERR5197157	1947	T	C	0,999372	2021-01-12	United Kingdom
ORF1ab_4384_A	ORF1ab	4384	ERR5197157	13416	A	C	0,317009	2021-01-12	United Kingdom
ORF1ab_314_L	ORF1ab	314	ERR5197157	14408	C	T	0,999459	2021-01-12	United Kingdom
ORF1ab_1701_F	ORF1ab	1701	ERR5197157	18568	C	T	0,999775	2021-01-12	United Kingdom
S_27_V	S	27	ERR5197157	21642	C	T	0,999838	2021-01-12	United Kingdom
S_614_G	S	614	ERR5197157	23403	A	G	0,999704	2021-01-12	United Kingdom
S_1214_G	S	1214	ERR5197157	25202	T	G	0,178721	2021-01-12	United Kingdom
ORF3a_57_H	ORF3a	57	ERR5197157	25563	G	T	0,999853	2021-01-12	United Kingdom
ORF7b_33_*	ORF7b	33	ERR5197157	27852	G	T	0,996648	2021-01-12	United Kingdom
N_194_L	N	194	ERR5197157	28854	C	T	0,999619	2021-01-12	United Kingdom
ORF1ab_1001_I	ORF1ab	1001	ERR5197158	3267	C	T	0,999803	2021-01-11	United Kingdom
ORF1ab_1708_D	ORF1ab	1708	ERR5197158	5388	C	A	1	2021-01-11	United Kingdom
ORF1ab_2230_T	ORF1ab	2230	ERR5197158	6954	T	C	1	2021-01-11	United Kingdom
ORF1ab_2498_K	ORF1ab	2498	ERR5197158	7759	T	A	0,0579686	2021-01-11	United Kingdom
ORF1ab_3674_NA	ORF1ab	3674	ERR5197158	11287	G	-TCTGGTTTT	0,999441	2021-01-11	United Kingdom
S_68_NA	S	68	ERR5197158	21764	A	-TACATG	0,998067	2021-01-11	United Kingdom
S_143_NA	S	143	ERR5197158	21990	T	-TTA	0,999812	2021-01-11	United Kingdom
S_501_Y	S	501	ERR5197158	23063	A	T	1	2021-01-11	United Kingdom
S_570_D	S	570	ERR5197158	23271	C	A	0,999719	2021-01-11	United Kingdom
S_614_G	S	614	ERR5197158	23403	A	G	0,999795	2021-01-11	United Kingdom
S_681_H	S	681	ERR5197158	23604	C	A	0,999588	2021-01-11	United Kingdom
S_716_I	S	716	ERR5197158	23709	C	T	0,999184	2021-01-11	United Kingdom
S_982_A	S	982	ERR5197158	24506	T	G	1	2021-01-11	United Kingdom
S_1118_H	S	1118	ERR5197158	24914	G	C	1	2021-01-11	United Kingdom
S_1214_G	S	1214	ERR5197158	25202	T	G	0,241416	2021-01-11	United Kingdom
ORF3a_40_L	ORF3a	40	ERR5197158	25511	C	T	0,998626	2021-01-11	United Kingdom
ORF8_27_*	ORF8	27	ERR5197158	27972	C	T	1	2021-01-11	United Kingdom
ORF8_52_I	ORF8	52	ERR5197158	28048	G	T	1	2021-01-11	United Kingdom
ORF8_73_C	ORF8	73	ERR5197158	28111	A	G	0,999711	2021-01-11	United Kingdom
N_3_H	N	3	ERR5197158	28280	G	C	0,999906	2021-01-11	United Kingdom
N_3_V	N	3	ERR5197158	28281	A	T	0,999953	2021-01-11	United Kingdom
N_3_E	N	3	ERR5197158	28282	T	A	0,999811	2021-01-11	United Kingdom
N_203_K	N	203	ERR5197158	28881	G	A	0,998829	2021-01-11	United Kingdom
N_204_R	N	204	ERR5197158	28883	G	C	1	2021-01-11	United Kingdom
N_235_F	N	235	ERR5197158	28977	C	T	1	2021-01-11	United Kingdom
ORF1ab_1001_I	ORF1ab	1001	ERR5197159	3267	C	T	0,999941	2021-01-12	United Kingdom
ORF1ab_1708_D	ORF1ab	1708	ERR5197159	5388	C	A	1	2021-01-12	United Kingdom
ORF1ab_2230_T	ORF1ab	2230	ERR5197159	6954	T	C	0,999911	2021-01-12	United Kingdom
ORF1ab_3674_NA	ORF1ab	3674	ERR5197159	11287	G	-TCTGGTTTT	0,999122	2021-01-12	United Kingdom
ORF1ab_314_L	ORF1ab	314	ERR5197159	14408	C	T	1	2021-01-12	United Kingdom
S_68_NA	S	68	ERR5197159	21764	A	-TACATG	0,998633	2021-01-12	United Kingdom
S_143_NA	S	143	ERR5197159	21990	T	-TTA	0,997307	2021-01-12	United Kingdom
S_501_Y	S	501	ERR5197159	23063	A	T	0,999732	2021-01-12	United Kingdom
S_570_D	S	570	ERR5197159	23271	C	A	1	2021-01-12	United Kingdom
S_614_G	S	614	ERR5197159	23403	A	G	0,999838	2021-01-12	United Kingdom
S_681_H	S	681	ERR5197159	23604	C	A	1	2021-01-12	United Kingdom
S_716_I	S	716	ERR5197159	23709	C	T	0,99975	2021-01-12	United Kingdom
S_892_V	S	892	ERR5197159	24237	C	T	0,153846	2021-01-12	United Kingdom
S_982_A	S	982	ERR5197159	24506	T	G	1	2021-01-12	United Kingdom
S_1118_H	S	1118	ERR5197159	24914	G	C	0,999618	2021-01-12	United Kingdom
S_1214_G	S	1214	ERR5197159	25202	T	G	0,125992	2021-01-12	United Kingdom
ORF8_27_*	ORF8	27	ERR5197159	27972	C	T	1	2021-01-12	United Kingdom
ORF8_52_I	ORF8	52	ERR5197159	28048	G	T	1	2021-01-12	United Kingdom
ORF8_73_C	ORF8	73	ERR5197159	28111	A	G	0,999796	2021-01-12	United Kingdom
N_3_H	N	3	ERR5197159	28280	G	C	0,999848	2021-01-12	United Kingdom
N_3_V	N	3	ERR5197159	28281	A	T	0,999962	2021-01-12	United Kingdom
N_3_E	N	3	ERR5197159	28282	T	A	0,999773	2021-01-12	United Kingdom
N_203_K	N	203	ERR5197159	28881	G	A	0,998595	2021-01-12	United Kingdom
N_204_R	N	204	ERR5197159	28883	G	C	1	2021-01-12	United Kingdom
N_235_F	N	235	ERR5197159	28977	C	T	0,999514	2021-01-12	United Kingdom
ORF1ab_1001_I	ORF1ab	1001	ERR5197160	3267	C	T	0,999919	2021-01-11	United Kingdom
ORF1ab_1708_D	ORF1ab	1708	ERR5197160	5388	C	A	1	2021-01-11	United Kingdom
ORF1ab_2230_T	ORF1ab	2230	ERR5197160	6954	T	C	0,9998	2021-01-11	United Kingdom
ORF1ab_2977_I	ORF1ab	2977	ERR5197160	9195	C	T	0,999751	2021-01-11	United Kingdom
ORF1ab_3674_NA	ORF1ab	3674	ERR5197160	11287	G	-TCTGGTTTT	0,995551	2021-01-11	United Kingdom
ORF1ab_314_L	ORF1ab	314	ERR5197160	14408	C	T	0,999642	2021-01-11	United Kingdom
ORF1ab_1383_R	ORF1ab	1383	ERR5197160	17615	A	G	1	2021-01-11	United Kingdom
S_68_NA	S	68	ERR5197160	21764	A	-TACATG	0,996051	2021-01-11	United Kingdom
S_143_NA	S	143	ERR5197160	21990	T	-TTA	0,997929	2021-01-11	United Kingdom
S_501_Y	S	501	ERR5197160	23063	A	T	1	2021-01-11	United Kingdom
S_570_D	S	570	ERR5197160	23271	C	A	0,999751	2021-01-11	United Kingdom
S_614_G	S	614	ERR5197160	23403	A	G	0,999557	2021-01-11	United Kingdom
S_681_H	S	681	ERR5197160	23604	C	A	1	2021-01-11	United Kingdom
S_716_I	S	716	ERR5197160	23709	C	T	0,99987	2021-01-11	United Kingdom
S_982_A	S	982	ERR5197160	24506	T	G	0,999785	2021-01-11	United Kingdom
S_1118_H	S	1118	ERR5197160	24914	G	C	0,999549	2021-01-11	United Kingdom
S_1214_G	S	1214	ERR5197160	25202	T	G	0,191975	2021-01-11	United Kingdom
ORF8_27_*	ORF8	27	ERR5197160	27972	C	T	0,999616	2021-01-11	United Kingdom
ORF8_52_I	ORF8	52	ERR5197160	28048	G	T	1	2021-01-11	United Kingdom
ORF8_73_C	ORF8	73	ERR5197160	28111	A	G	0,999923	2021-01-11	United Kingdom
N_3_H	N	3	ERR5197160	28280	G	C	1	2021-01-11	United Kingdom
N_3_V	N	3	ERR5197160	28281	A	T	0,999921	2021-01-11	United Kingdom
N_3_E	N	3	ERR5197160	28282	T	A	0,999764	2021-01-11	United Kingdom
N_203_K	N	203	ERR5197160	28881	G	A	0,997921	2021-01-11	United Kingdom
N_204_R	N	204	ERR5197160	28883	G	C	0,999748	2021-01-11	United Kingdom
N_232_G	N	232	ERR5197160	28967	A	G	0,0944524	2021-01-11	United Kingdom
N_235_F	N	235	ERR5197160	28977	C	T	0,999724	2021-01-11	United Kingdom
ORF1ab_1001_I	ORF1ab	1001	ERR5197161	3267	C	T	0,999934	2021-01-12	United Kingdom
ORF1ab_1708_D	ORF1ab	1708	ERR5197161	5388	C	A	0,999592	2021-01-12	United Kingdom
ORF1ab_2230_T	ORF1ab	2230	ERR5197161	6954	T	C	0,999306	2021-01-12	United Kingdom
ORF1ab_3674_NA	ORF1ab	3674	ERR5197161	11287	G	-TCTGGTTTT	0,998041	2021-01-12	United Kingdom
ORF1ab_314_L	ORF1ab	314	ERR5197161	14408	C	T	1	2021-01-12	United Kingdom
S_68_NA	S	68	ERR5197161	21764	A	-TACATG	0,997189	2021-01-12	United Kingdom
S_143_NA	S	143	ERR5197161	21990	T	-TTA	0,998854	2021-01-12	United Kingdom
S_501_Y	S	501	ERR5197161	23063	A	T	0,99945	2021-01-12	United Kingdom
S_570_D	S	570	ERR5197161	23271	C	A	0,999897	2021-01-12	United Kingdom
S_614_G	S	614	ERR5197161	23403	A	G	0,999731	2021-01-12	United Kingdom
S_681_H	S	681	ERR5197161	23604	C	A	1	2021-01-12	United Kingdom
S_716_I	S	716	ERR5197161	23709	C	T	0,999873	2021-01-12	United Kingdom
S_982_A	S	982	ERR5197161	24506	T	G	0,999668	2021-01-12	United Kingdom
S_1118_H	S	1118	ERR5197161	24914	G	C	1	2021-01-12	United Kingdom
S_1214_G	S	1214	ERR5197161	25202	T	G	0,161743	2021-01-12	United Kingdom
ORF8_27_*	ORF8	27	ERR5197161	27972	C	T	1	2021-01-12	United Kingdom
ORF8_52_I	ORF8	52	ERR5197161	28048	G	T	0,999792	2021-01-12	United Kingdom
ORF8_73_C	ORF8	73	ERR5197161	28111	A	G	0,999756	2021-01-12	United Kingdom
N_3_H	N	3	ERR5197161	28280	G	C	0,999874	2021-01-12	United Kingdom
N_3_V	N	3	ERR5197161	28281	A	T	0,999874	2021-01-12	United Kingdom
N_3_E	N	3	ERR5197161	28282	T	A	0,999622	2021-01-12	United Kingdom
N_203_K	N	203	ERR5197161	28881	G	A	0,997665	2021-01-12	United Kingdom
N_204_R	N	204	ERR5197161	28883	G	C	0,999764	2021-01-12	United Kingdom
N_235_F	N	235	ERR5197161	28977	C	T	0,999753	2021-01-12	United Kingdom
ORF1ab_1001_I	ORF1ab	1001	ERR5197162	3267	C	T	0,999888	2021-01-11	United Kingdom
ORF1ab_1708_D	ORF1ab	1708	ERR5197162	5388	C	A	1	2021-01-11	United Kingdom
ORF1ab_2230_T	ORF1ab	2230	ERR5197162	6954	T	C	0,999643	2021-01-11	United Kingdom
ORF1ab_2977_I	ORF1ab	2977	ERR5197162	9195	C	T	1	2021-01-11	United Kingdom
ORF1ab_3674_NA	ORF1ab	3674	ERR5197162	11287	G	-TCTGGTTTT	0,997752	2021-01-11	United Kingdom
ORF1ab_314_L	ORF1ab	314	ERR5197162	14408	C	T	1	2021-01-11	United Kingdom
ORF1ab_1383_R	ORF1ab	1383	ERR5197162	17615	A	G	1	2021-01-11	United Kingdom
S_68_NA	S	68	ERR5197162	21764	A	-TACATG	0,997603	2021-01-11	United Kingdom
S_143_NA	S	143	ERR5197162	21990	T	-TTA	0,996814	2021-01-11	United Kingdom
S_501_Y	S	501	ERR5197162	23063	A	T	1	2021-01-11	United Kingdom
S_558_R	S	558	ERR5197162	23235	A	G	0,243124	2021-01-11	United Kingdom
S_570_D	S	570	ERR5197162	23271	C	A	0,999777	2021-01-11	United Kingdom
S_614_G	S	614	ERR5197162	23403	A	G	0,999758	2021-01-11	United Kingdom
S_681_H	S	681	ERR5197162	23604	C	A	1	2021-01-11	United Kingdom
S_716_I	S	716	ERR5197162	23709	C	T	1	2021-01-11	United Kingdom
S_982_A	S	982	ERR5197162	24506	T	G	0,99988	2021-01-11	United Kingdom
S_1118_H	S	1118	ERR5197162	24914	G	C	0,999676	2021-01-11	United Kingdom
S_1214_G	S	1214	ERR5197162	25202	T	G	0,199031	2021-01-11	United Kingdom
ORF8_27_*	ORF8	27	ERR5197162	27972	C	T	0,999609	2021-01-11	United Kingdom
ORF8_52_I	ORF8	52	ERR5197162	28048	G	T	1	2021-01-11	United Kingdom
ORF8_73_C	ORF8	73	ERR5197162	28111	A	G	0,999826	2021-01-11	United Kingdom
N_3_H	N	3	ERR5197162	28280	G	C	0,999815	2021-01-11	United Kingdom
N_3_V	N	3	ERR5197162	28281	A	T	0,999653	2021-01-11	United Kingdom
N_3_E	N	3	ERR5197162	28282	T	A	0,99963	2021-01-11	United Kingdom
N_203_K	N	203	ERR5197162	28881	G	A	0,997557	2021-01-11	United Kingdom
N_204_R	N	204	ERR5197162	28883	G	C	0,999562	2021-01-11	United Kingdom
N_235_F	N	235	ERR5197162	28977	C	T	0,999719	2021-01-11	United Kingdom
ORF1ab_83_NA	ORF1ab	83	ERR5197163	514	T	-GTTATG	0,0617284	2021-01-11	United Kingdom
ORF1ab_1001_I	ORF1ab	1001	ERR5197163	3267	C	T	0,999889	2021-01-11	United Kingdom
ORF1ab_1125_C	ORF1ab	1125	ERR5197163	3638	G	T	1	2021-01-11	United Kingdom
ORF1ab_1708_D	ORF1ab	1708	ERR5197163	5388	C	A	1	2021-01-11	United Kingdom
ORF1ab_2230_T	ORF1ab	2230	ERR5197163	6954	T	C	1	2021-01-11	United Kingdom
ORF1ab_3674_NA	ORF1ab	3674	ERR5197163	11287	G	-TCTGGTTTT	0,999079	2021-01-11	United Kingdom
ORF1ab_4265_I	ORF1ab	4265	ERR5197163	13059	C	T	0,999856	2021-01-11	United Kingdom
ORF1ab_314_L	ORF1ab	314	ERR5197163	14408	C	T	1	2021-01-11	United Kingdom
ORF1ab_903_I	ORF1ab	903	ERR5197163	16175	C	T	0,511254	2021-01-11	United Kingdom
S_68_NA	S	68	ERR5197163	21764	A	-TACATG	0,994695	2021-01-11	United Kingdom
S_143_NA	S	143	ERR5197163	21990	T	-TTA	0,998968	2021-01-11	United Kingdom
S_501_Y	S	501	ERR5197163	23063	A	T	1	2021-01-11	United Kingdom
S_570_D	S	570	ERR5197163	23271	C	A	0,999831	2021-01-11	United Kingdom
S_614_G	S	614	ERR5197163	23403	A	G	0,999919	2021-01-11	United Kingdom
S_681_H	S	681	ERR5197163	23604	C	A	1	2021-01-11	United Kingdom
S_716_I	S	716	ERR5197163	23709	C	T	0,999321	2021-01-11	United Kingdom
S_982_A	S	982	ERR5197163	24506	T	G	1	2021-01-11	United Kingdom
S_1118_H	S	1118	ERR5197163	24914	G	C	0,99973	2021-01-11	United Kingdom
S_1214_G	S	1214	ERR5197163	25202	T	G	0,288973	2021-01-11	United Kingdom
ORF8_27_*	ORF8	27	ERR5197163	27972	C	T	1	2021-01-11	United Kingdom
ORF8_52_I	ORF8	52	ERR5197163	28048	G	T	0,999337	2021-01-11	United Kingdom
ORF8_73_C	ORF8	73	ERR5197163	28111	A	G	0,998257	2021-01-11	United Kingdom
N_3_H	N	3	ERR5197163	28280	G	C	0,999914	2021-01-11	United Kingdom
N_3_V	N	3	ERR5197163	28281	A	T	0,999656	2021-01-11	United Kingdom
N_3_E	N	3	ERR5197163	28282	T	A	0,999828	2021-01-11	United Kingdom
N_203_K	N	203	ERR5197163	28881	G	A	0,998971	2021-01-11	United Kingdom
N_204_R	N	204	ERR5197163	28883	G	C	0,999499	2021-01-11	United Kingdom
N_235_F	N	235	ERR5197163	28977	C	T	1	2021-01-11	United Kingdom
ORF1ab_971_L	ORF1ab	971	ERR5197166	3177	C	T	0,998951	2021-01-12	United Kingdom
ORF1ab_1001_I	ORF1ab	1001	ERR5197166	3267	C	T	0,999892	2021-01-12	United Kingdom
ORF1ab_1708_D	ORF1ab	1708	ERR5197166	5388	C	A	1	2021-01-12	United Kingdom
ORF1ab_2230_T	ORF1ab	2230	ERR5197166	6954	T	C	0,999403	2021-01-12	United Kingdom
ORF1ab_3674_NA	ORF1ab	3674	ERR5197166	11287	G	-TCTGGTTTT	0,998385	2021-01-12	United Kingdom
ORF1ab_314_L	ORF1ab	314	ERR5197166	14408	C	T	1	2021-01-12	United Kingdom
S_68_NA	S	68	ERR5197166	21764	A	-TACATG	0,996438	2021-01-12	United Kingdom
S_143_NA	S	143	ERR5197166	21990	T	-TTA	0,997239	2021-01-12	United Kingdom
S_501_Y	S	501	ERR5197166	23063	A	T	1	2021-01-12	United Kingdom
S_570_D	S	570	ERR5197166	23271	C	A	0,999887	2021-01-12	United Kingdom
S_614_G	S	614	ERR5197166	23403	A	G	0,999836	2021-01-12	United Kingdom
S_681_H	S	681	ERR5197166	23604	C	A	1	2021-01-12	United Kingdom
S_716_I	S	716	ERR5197166	23709	C	T	1	2021-01-12	United Kingdom
S_982_A	S	982	ERR5197166	24506	T	G	0,999809	2021-01-12	United Kingdom
S_1118_H	S	1118	ERR5197166	24914	G	C	1	2021-01-12	United Kingdom
S_1214_G	S	1214	ERR5197166	25202	T	G	0,189048	2021-01-12	United Kingdom
ORF3a_267_L	ORF3a	267	ERR5197166	26192	C	T	0,324336	2021-01-12	United Kingdom
ORF8_27_*	ORF8	27	ERR5197166	27972	C	T	1	2021-01-12	United Kingdom
ORF8_52_I	ORF8	52	ERR5197166	28048	G	T	1	2021-01-12	United Kingdom
ORF8_73_C	ORF8	73	ERR5197166	28111	A	G	0,999679	2021-01-12	United Kingdom
N_3_H	N	3	ERR5197166	28280	G	C	0,999686	2021-01-12	United Kingdom
N_3_V	N	3	ERR5197166	28281	A	T	0,99958	2021-01-12	United Kingdom
N_3_E	N	3	ERR5197166	28282	T	A	0,99979	2021-01-12	United Kingdom
N_203_K	N	203	ERR5197166	28881	G	A	0,998917	2021-01-12	United Kingdom
N_204_R	N	204	ERR5197166	28883	G	C	0,999422	2021-01-12	United Kingdom
N_235_F	N	235	ERR5197166	28977	C	T	0,999796	2021-01-12	United Kingdom
ORF1ab_92_R	ORF1ab	92	ERR5197167	540	T	G	1	2021-01-11	United Kingdom
ORF1ab_314_L	ORF1ab	314	ERR5197167	14408	C	T	0,999658	2021-01-11	United Kingdom
ORF1ab_712_H	ORF1ab	712	ERR5197167	15602	G	A	0,999505	2021-01-11	United Kingdom
S_18_F	S	18	ERR5197167	21614	C	T	1	2021-01-11	United Kingdom
S_222_V	S	222	ERR5197167	22227	C	T	0,999895	2021-01-11	United Kingdom
S_614_G	S	614	ERR5197167	23403	A	G	0,999877	2021-01-11	United Kingdom
S_1214_G	S	1214	ERR5197167	25202	T	G	0,138038	2021-01-11	United Kingdom
ORF3a_110_V	ORF3a	110	ERR5197167	25721	C	T	1	2021-01-11	United Kingdom
ORF7b_5_L	ORF7b	5	ERR5197167	27769	C	T	0,999937	2021-01-11	United Kingdom
N_220_V	N	220	ERR5197167	28932	C	T	1	2021-01-11	United Kingdom
ORF10_30_L	ORF10	30	ERR5197167	29645	G	T	0,999638	2021-01-11	United Kingdom
ORF1ab_1001_I	ORF1ab	1001	ERR5197168	3267	C	T	1	2021-01-12	United Kingdom
ORF1ab_1708_D	ORF1ab	1708	ERR5197168	5388	C	A	1	2021-01-12	United Kingdom
ORF1ab_2230_T	ORF1ab	2230	ERR5197168	6954	T	C	0,999131	2021-01-12	United Kingdom
ORF1ab_2780_L	ORF1ab	2780	ERR5197168	8603	T	C	0,999839	2021-01-12	United Kingdom
ORF1ab_3674_NA	ORF1ab	3674	ERR5197168	11287	G	-TCTGGTTTT	0,996781	2021-01-12	United Kingdom
ORF1ab_4256_K	ORF1ab	4256	ERR5197168	13033	T	A	0,99992	2021-01-12	United Kingdom
ORF1ab_314_L	ORF1ab	314	ERR5197168	14408	C	T	0,999538	2021-01-12	United Kingdom
ORF1ab_1383_R	ORF1ab	1383	ERR5197168	17615	A	G	0,99987	2021-01-12	United Kingdom
ORF1ab_1744_T	ORF1ab	1744	ERR5197168	18697	G	A	0,99991	2021-01-12	United Kingdom
S_68_NA	S	68	ERR5197168	21764	A	-TACATG	0,998213	2021-01-12	United Kingdom
S_143_NA	S	143	ERR5197168	21990	T	-TTA	0,997657	2021-01-12	United Kingdom
S_501_Y	S	501	ERR5197168	23063	A	T	0,999469	2021-01-12	United Kingdom
S_570_D	S	570	ERR5197168	23271	C	A	0,999895	2021-01-12	United Kingdom
S_614_G	S	614	ERR5197168	23403	A	G	0,999542	2021-01-12	United Kingdom
S_681_H	S	681	ERR5197168	23604	C	A	1	2021-01-12	United Kingdom
S_716_I	S	716	ERR5197168	23709	C	T	0,999861	2021-01-12	United Kingdom
S_982_A	S	982	ERR5197168	24506	T	G	0,999837	2021-01-12	United Kingdom
S_1118_H	S	1118	ERR5197168	24914	G	C	0,999882	2021-01-12	United Kingdom
S_1214_G	S	1214	ERR5197168	25202	T	G	0,246979	2021-01-12	United Kingdom
ORF3a_15_F	ORF3a	15	ERR5197168	25437	G	T	0,999915	2021-01-12	United Kingdom
ORF8_27_*	ORF8	27	ERR5197168	27972	C	T	1	2021-01-12	United Kingdom
ORF8_52_I	ORF8	52	ERR5197168	28048	G	T	0,999553	2021-01-12	United Kingdom
ORF8_73_C	ORF8	73	ERR5197168	28111	A	G	0,999855	2021-01-12	United Kingdom
ORF8_115_NA	ORF8	115	ERR5197168	28237	G	-TGT	0,248494	2021-01-12	United Kingdom
N_3_H	N	3	ERR5197168	28280	G	C	0,999963	2021-01-12	United Kingdom
N_3_V	N	3	ERR5197168	28281	A	T	0,999963	2021-01-12	United Kingdom
N_3_E	N	3	ERR5197168	28282	T	A	0,999594	2021-01-12	United Kingdom
N_203_K	N	203	ERR5197168	28881	G	A	0,998629	2021-01-12	United Kingdom
N_204_R	N	204	ERR5197168	28883	G	C	1	2021-01-12	United Kingdom
N_235_F	N	235	ERR5197168	28977	C	T	0,999295	2021-01-12	United Kingdom
ORF1ab_1001_I	ORF1ab	1001	ERR5197169	3267	C	T	1	2021-01-13	United Kingdom
ORF1ab_1567_A	ORF1ab	1567	ERR5197169	4964	A	G	0,999355	2021-01-13	United Kingdom
ORF1ab_1708_D	ORF1ab	1708	ERR5197169	5388	C	A	1	2021-01-13	United Kingdom
ORF1ab_2230_T	ORF1ab	2230	ERR5197169	6954	T	C	0,999663	2021-01-13	United Kingdom
ORF1ab_3674_NA	ORF1ab	3674	ERR5197169	11287	G	-TCTGGTTTT	0,99529	2021-01-13	United Kingdom
ORF1ab_3966_R	ORF1ab	3966	ERR5197169	12162	A	G	0,99965	2021-01-13	United Kingdom
ORF1ab_314_L	ORF1ab	314	ERR5197169	14408	C	T	1	2021-01-13	United Kingdom
ORF1ab_1383_R	ORF1ab	1383	ERR5197169	17615	A	G	0,999267	2021-01-13	United Kingdom
S_68_NA	S	68	ERR5197169	21764	A	-TACATG	0,997082	2021-01-13	United Kingdom
S_143_NA	S	143	ERR5197169	21990	T	-TTA	0,996224	2021-01-13	United Kingdom
S_501_Y	S	501	ERR5197169	23063	A	T	1	2021-01-13	United Kingdom
S_570_D	S	570	ERR5197169	23271	C	A	0,999838	2021-01-13	United Kingdom
S_614_G	S	614	ERR5197169	23403	A	G	0,999764	2021-01-13	United Kingdom
S_681_H	S	681	ERR5197169	23604	C	A	0,999882	2021-01-13	United Kingdom
S_716_I	S	716	ERR5197169	23709	C	T	1	2021-01-13	United Kingdom
S_982_A	S	982	ERR5197169	24506	T	G	0,999762	2021-01-13	United Kingdom
S_1118_H	S	1118	ERR5197169	24914	G	C	0,999867	2021-01-13	United Kingdom
S_1214_G	S	1214	ERR5197169	25202	T	G	0,264043	2021-01-13	United Kingdom
ORF8_27_*	ORF8	27	ERR5197169	27972	C	T	0,99963	2021-01-13	United Kingdom
ORF8_52_I	ORF8	52	ERR5197169	28048	G	T	1	2021-01-13	United Kingdom
ORF8_73_C	ORF8	73	ERR5197169	28111	A	G	0,999698	2021-01-13	United Kingdom
ORF8_120_V	ORF8	120	ERR5197169	28251	T	G	0,998663	2021-01-13	United Kingdom
ORF8_121_L	ORF8	121	ERR5197169	28254	A	C	0,999479	2021-01-13	United Kingdom
N_3_H	N	3	ERR5197169	28280	G	C	0,999789	2021-01-13	United Kingdom
N_3_V	N	3	ERR5197169	28281	A	T	0,999965	2021-01-13	United Kingdom
N_3_E	N	3	ERR5197169	28282	T	A	0,999648	2021-01-13	United Kingdom
N_203_K	N	203	ERR5197169	28881	G	A	0,998232	2021-01-13	United Kingdom
N_204_R	N	204	ERR5197169	28883	G	C	0,999701	2021-01-13	United Kingdom
N_235_F	N	235	ERR5197169	28977	C	T	0,999839	2021-01-13	United Kingdom
N_282_I	N	282	ERR5197169	29118	C	T	0,999878	2021-01-13	United Kingdom
ORF1ab_1001_I	ORF1ab	1001	ERR5197171	3267	C	T	0,999854	2021-01-11	United Kingdom
ORF1ab_1708_D	ORF1ab	1708	ERR5197171	5388	C	A	1	2021-01-11	United Kingdom
ORF1ab_2230_T	ORF1ab	2230	ERR5197171	6954	T	C	0,999507	2021-01-11	United Kingdom
ORF1ab_3674_NA	ORF1ab	3674	ERR5197171	11287	G	-TCTGGTTTT	0,995714	2021-01-11	United Kingdom
ORF1ab_3950_F	ORF1ab	3950	ERR5197171	12114	C	T	0,0896456	2021-01-11	United Kingdom
ORF1ab_3992_E	ORF1ab	3992	ERR5197171	12241	C	A	0,0582803	2021-01-11	United Kingdom
ORF1ab_314_L	ORF1ab	314	ERR5197171	14408	C	T	0,999902	2021-01-11	United Kingdom
S_68_NA	S	68	ERR5197171	21764	A	-TACATG	0,99129	2021-01-11	United Kingdom
S_143_NA	S	143	ERR5197171	21990	T	-TTA	0,995143	2021-01-11	United Kingdom
S_501_Y	S	501	ERR5197171	23063	A	T	1	2021-01-11	United Kingdom
S_570_D	S	570	ERR5197171	23271	C	A	0,999847	2021-01-11	United Kingdom
S_614_G	S	614	ERR5197171	23403	A	G	0,99985	2021-01-11	United Kingdom
S_681_H	S	681	ERR5197171	23604	C	A	1	2021-01-11	United Kingdom
S_716_I	S	716	ERR5197171	23709	C	T	0,999645	2021-01-11	United Kingdom
S_982_A	S	982	ERR5197171	24506	T	G	1	2021-01-11	United Kingdom
S_1118_H	S	1118	ERR5197171	24914	G	C	1	2021-01-11	United Kingdom
S_1214_G	S	1214	ERR5197171	25202	T	G	0,208665	2021-01-11	United Kingdom
ORF7a_106_S	ORF7a	106	ERR5197171	27709	G	T	0,999741	2021-01-11	United Kingdom
ORF8_27_*	ORF8	27	ERR5197171	27972	C	T	0,999599	2021-01-11	United Kingdom
ORF8_52_I	ORF8	52	ERR5197171	28048	G	T	1	2021-01-11	United Kingdom
ORF8_68_*	ORF8	68	ERR5197171	28095	A	T	0,999228	2021-01-11	United Kingdom
ORF8_73_C	ORF8	73	ERR5197171	28111	A	G	0,999926	2021-01-11	United Kingdom
N_3_H	N	3	ERR5197171	28280	G	C	0,999932	2021-01-11	United Kingdom
N_3_V	N	3	ERR5197171	28281	A	T	0,999931	2021-01-11	United Kingdom
N_3_E	N	3	ERR5197171	28282	T	A	0,999554	2021-01-11	United Kingdom
N_203_K	N	203	ERR5197171	28881	G	A	0,998451	2021-01-11	United Kingdom
N_204_R	N	204	ERR5197171	28883	G	C	0,999586	2021-01-11	United Kingdom
N_235_F	N	235	ERR5197171	28977	C	T	0,999854	2021-01-11	United Kingdom
ORF1ab_877_Y	ORF1ab	877	ERR5197172	2894	G	T	0,999564	2021-01-12	United Kingdom
ORF1ab_1001_I	ORF1ab	1001	ERR5197172	3267	C	T	0,999741	2021-01-12	United Kingdom
ORF1ab_1708_D	ORF1ab	1708	ERR5197172	5388	C	A	1	2021-01-12	United Kingdom
ORF1ab_2230_T	ORF1ab	2230	ERR5197172	6954	T	C	0,99966	2021-01-12	United Kingdom
ORF1ab_2780_L	ORF1ab	2780	ERR5197172	8603	T	C	0,998383	2021-01-12	United Kingdom
ORF1ab_3674_NA	ORF1ab	3674	ERR5197172	11287	G	-TCTGGTTTT	0,99824	2021-01-12	United Kingdom
ORF1ab_314_L	ORF1ab	314	ERR5197172	14408	C	T	0,999031	2021-01-12	United Kingdom
ORF1ab_1383_R	ORF1ab	1383	ERR5197172	17615	A	G	1	2021-01-12	United Kingdom
ORF1ab_2334_V	ORF1ab	2334	ERR5197172	20468	C	T	0,999853	2021-01-12	United Kingdom
S_68_NA	S	68	ERR5197172	21764	A	-TACATG	0,992101	2021-01-12	United Kingdom
S_143_NA	S	143	ERR5197172	21990	T	-TTA	0,999297	2021-01-12	United Kingdom
S_245_Y	S	245	ERR5197172	22295	C	T	0,999775	2021-01-12	United Kingdom
S_501_Y	S	501	ERR5197172	23063	A	T	0,999703	2021-01-12	United Kingdom
S_570_D	S	570	ERR5197172	23271	C	A	0,999823	2021-01-12	United Kingdom
S_614_G	S	614	ERR5197172	23403	A	G	0,999829	2021-01-12	United Kingdom
S_681_H	S	681	ERR5197172	23604	C	A	0,999829	2021-01-12	United Kingdom
S_716_I	S	716	ERR5197172	23709	C	T	0,999663	2021-01-12	United Kingdom
S_982_A	S	982	ERR5197172	24506	T	G	0,999848	2021-01-12	United Kingdom
S_1118_H	S	1118	ERR5197172	24914	G	C	1	2021-01-12	United Kingdom
S_1214_G	S	1214	ERR5197172	25202	T	G	0,147814	2021-01-12	United Kingdom
ORF8_27_*	ORF8	27	ERR5197172	27972	C	T	1	2021-01-12	United Kingdom
ORF8_52_I	ORF8	52	ERR5197172	28048	G	T	1	2021-01-12	United Kingdom
ORF8_73_C	ORF8	73	ERR5197172	28111	A	G	0,999635	2021-01-12	United Kingdom
N_3_H	N	3	ERR5197172	28280	G	C	0,999713	2021-01-12	United Kingdom
N_3_V	N	3	ERR5197172	28281	A	T	0,999827	2021-01-12	United Kingdom
N_3_E	N	3	ERR5197172	28282	T	A	0,999713	2021-01-12	United Kingdom
N_203_K	N	203	ERR5197172	28881	G	A	0,994148	2021-01-12	United Kingdom
N_204_R	N	204	ERR5197172	28883	G	C	0,999709	2021-01-12	United Kingdom
N_235_F	N	235	ERR5197172	28977	C	T	0,999321	2021-01-12	United Kingdom
ORF1ab_339_V	ORF1ab	339	ERR5197174	1281	C	T	0,999704	2021-01-12	United Kingdom
ORF1ab_564_M	ORF1ab	564	ERR5197174	1956	A	T	0,999566	2021-01-12	United Kingdom
ORF1ab_3087_I	ORF1ab	3087	ERR5197174	9526	G	T	1	2021-01-12	United Kingdom
ORF1ab_176_S	ORF1ab	176	ERR5197174	13993	G	T	0,999822	2021-01-12	United Kingdom
ORF1ab_314_L	ORF1ab	314	ERR5197174	14408	C	T	0,999416	2021-01-12	United Kingdom
ORF1ab_418_NA	ORF1ab	418	ERR5197174	14720	G	+T	0,0657268	2021-01-12	United Kingdom
ORF1ab_767_L	ORF1ab	767	ERR5197174	15766	G	T	0,999539	2021-01-12	United Kingdom
ORF1ab_1141_R	ORF1ab	1141	ERR5197174	16889	A	G	1	2021-01-12	United Kingdom
ORF1ab_1184_D	ORF1ab	1184	ERR5197174	17019	G	T	1	2021-01-12	United Kingdom
S_477_N	S	477	ERR5197174	22992	G	A	1	2021-01-12	United Kingdom
S_614_G	S	614	ERR5197174	23403	A	G	0,999681	2021-01-12	United Kingdom
S_655_Y	S	655	ERR5197174	23525	C	T	0,999605	2021-01-12	United Kingdom
S_810_L	S	810	ERR5197174	23991	C	T	0,999909	2021-01-12	United Kingdom
S_1214_G	S	1214	ERR5197174	25202	T	G	0,197455	2021-01-12	United Kingdom
ORF3a_57_H	ORF3a	57	ERR5197174	25563	G	T	0,999587	2021-01-12	United Kingdom
N_234_I	N	234	ERR5197174	28975	G	C	0,999096	2021-01-12	United Kingdom
N_376_T	N	376	ERR5197174	29399	G	A	0,999874	2021-01-12	United Kingdom
ORF1ab_1001_I	ORF1ab	1001	ERR5197175	3267	C	T	0,999656	2021-01-12	United Kingdom
ORF1ab_1708_D	ORF1ab	1708	ERR5197175	5388	C	A	1	2021-01-12	United Kingdom
ORF1ab_2230_T	ORF1ab	2230	ERR5197175	6954	T	C	0,99957	2021-01-12	United Kingdom
ORF1ab_3674_NA	ORF1ab	3674	ERR5197175	11287	G	-TCTGGTTTT	0,998548	2021-01-12	United Kingdom
ORF1ab_314_L	ORF1ab	314	ERR5197175	14408	C	T	0,998919	2021-01-12	United Kingdom
S_68_NA	S	68	ERR5197175	21764	A	-TACATG	0,996879	2021-01-12	United Kingdom
S_98_F	S	98	ERR5197175	21855	C	T	0,0615237	2021-01-12	United Kingdom
S_143_NA	S	143	ERR5197175	21990	T	-TTA	0,996705	2021-01-12	United Kingdom
S_501_Y	S	501	ERR5197175	23063	A	T	1	2021-01-12	United Kingdom
S_570_D	S	570	ERR5197175	23271	C	A	0,999729	2021-01-12	United Kingdom
S_614_G	S	614	ERR5197175	23403	A	G	0,999737	2021-01-12	United Kingdom
S_681_H	S	681	ERR5197175	23604	C	A	1	2021-01-12	United Kingdom
S_716_I	S	716	ERR5197175	23709	C	T	1	2021-01-12	United Kingdom
S_982_A	S	982	ERR5197175	24506	T	G	0,999606	2021-01-12	United Kingdom
S_1118_H	S	1118	ERR5197175	24914	G	C	0,999728	2021-01-12	United Kingdom
S_1214_G	S	1214	ERR5197175	25202	T	G	0,262352	2021-01-12	United Kingdom
ORF8_27_*	ORF8	27	ERR5197175	27972	C	T	0,999632	2021-01-12	United Kingdom
ORF8_52_I	ORF8	52	ERR5197175	28048	G	T	1	2021-01-12	United Kingdom
ORF8_73_C	ORF8	73	ERR5197175	28111	A	G	0,999661	2021-01-12	United Kingdom
N_3_H	N	3	ERR5197175	28280	G	C	0,999791	2021-01-12	United Kingdom
N_3_V	N	3	ERR5197175	28281	A	T	0,999916	2021-01-12	United Kingdom
N_3_E	N	3	ERR5197175	28282	T	A	0,999664	2021-01-12	United Kingdom
N_203_K	N	203	ERR5197175	28881	G	A	0,998527	2021-01-12	United Kingdom
N_204_R	N	204	ERR5197175	28883	G	C	0,999405	2021-01-12	United Kingdom
N_235_F	N	235	ERR5197175	28977	C	T	0,999644	2021-01-12	United Kingdom
ORF1ab_1001_I	ORF1ab	1001	ERR5197177	3267	C	T	0,999804	2021-01-11	United Kingdom
ORF1ab_1708_D	ORF1ab	1708	ERR5197177	5388	C	A	1	2021-01-11	United Kingdom
ORF1ab_2230_T	ORF1ab	2230	ERR5197177	6954	T	C	0,99969	2021-01-11	United Kingdom
ORF1ab_3674_NA	ORF1ab	3674	ERR5197177	11287	G	-TCTGGTTTT	0,997987	2021-01-11	United Kingdom
ORF1ab_314_L	ORF1ab	314	ERR5197177	14408	C	T	0,999769	2021-01-11	United Kingdom
S_68_NA	S	68	ERR5197177	21764	A	-TACATG	0,994448	2021-01-11	United Kingdom
S_143_NA	S	143	ERR5197177	21990	T	-TTA	0,997862	2021-01-11	United Kingdom
S_501_Y	S	501	ERR5197177	23063	A	T	0,999236	2021-01-11	United Kingdom
S_570_D	S	570	ERR5197177	23271	C	A	0,999818	2021-01-11	United Kingdom
S_614_G	S	614	ERR5197177	23403	A	G	0,999717	2021-01-11	United Kingdom
S_681_H	S	681	ERR5197177	23604	C	A	0,999841	2021-01-11	United Kingdom
S_716_I	S	716	ERR5197177	23709	C	T	0,999682	2021-01-11	United Kingdom
S_982_A	S	982	ERR5197177	24506	T	G	0,999716	2021-01-11	United Kingdom
S_1118_H	S	1118	ERR5197177	24914	G	C	1	2021-01-11	United Kingdom
S_1214_G	S	1214	ERR5197177	25202	T	G	0,203478	2021-01-11	United Kingdom
ORF8_27_*	ORF8	27	ERR5197177	27972	C	T	1	2021-01-11	United Kingdom
ORF8_52_I	ORF8	52	ERR5197177	28048	G	T	1	2021-01-11	United Kingdom
ORF8_73_C	ORF8	73	ERR5197177	28111	A	G	0,999677	2021-01-11	United Kingdom
N_3_H	N	3	ERR5197177	28280	G	C	0,999863	2021-01-11	United Kingdom
N_3_V	N	3	ERR5197177	28281	A	T	0,999931	2021-01-11	United Kingdom
N_3_E	N	3	ERR5197177	28282	T	A	0,999487	2021-01-11	United Kingdom
N_203_K	N	203	ERR5197177	28881	G	A	0,99882	2021-01-11	United Kingdom
N_204_R	N	204	ERR5197177	28883	G	C	0,999612	2021-01-11	United Kingdom
N_235_F	N	235	ERR5197177	28977	C	T	0,999849	2021-01-11	United Kingdom
ORF1ab_1001_I	ORF1ab	1001	ERR5197178	3267	C	T	0,999959	2021-01-12	United Kingdom
ORF1ab_1708_D	ORF1ab	1708	ERR5197178	5388	C	A	1	2021-01-12	United Kingdom
ORF1ab_2230_T	ORF1ab	2230	ERR5197178	6954	T	C	0,999401	2021-01-12	United Kingdom
ORF1ab_3602_NA	ORF1ab	3602	ERR5197178	11071	G	+T	0,186914	2021-01-12	United Kingdom
ORF1ab_3603_NA	ORF1ab	3603	ERR5197178	11073	T	-C	0,0873777	2021-01-12	United Kingdom
ORF1ab_3674_NA	ORF1ab	3674	ERR5197178	11287	G	-TCTGGTTTT	0,996924	2021-01-12	United Kingdom
ORF1ab_3966_R	ORF1ab	3966	ERR5197178	12162	A	G	0,999643	2021-01-12	United Kingdom
ORF1ab_314_L	ORF1ab	314	ERR5197178	14408	C	T	1	2021-01-12	United Kingdom
ORF1ab_1383_R	ORF1ab	1383	ERR5197178	17615	A	G	0,998678	2021-01-12	United Kingdom
S_68_NA	S	68	ERR5197178	21764	A	-TACATG	0,998203	2021-01-12	United Kingdom
S_143_NA	S	143	ERR5197178	21990	T	-TTA	0,996745	2021-01-12	United Kingdom
S_501_Y	S	501	ERR5197178	23063	A	T	0,99955	2021-01-12	United Kingdom
S_570_D	S	570	ERR5197178	23271	C	A	0,999783	2021-01-12	United Kingdom
S_614_G	S	614	ERR5197178	23403	A	G	0,99979	2021-01-12	United Kingdom
S_681_H	S	681	ERR5197178	23604	C	A	1	2021-01-12	United Kingdom
S_716_I	S	716	ERR5197178	23709	C	T	1	2021-01-12	United Kingdom
S_982_A	S	982	ERR5197178	24506	T	G	0,999691	2021-01-12	United Kingdom
S_1118_H	S	1118	ERR5197178	24914	G	C	1	2021-01-12	United Kingdom
S_1214_G	S	1214	ERR5197178	25202	T	G	0,186381	2021-01-12	United Kingdom
ORF8_27_*	ORF8	27	ERR5197178	27972	C	T	1	2021-01-12	United Kingdom
ORF8_52_I	ORF8	52	ERR5197178	28048	G	T	1	2021-01-12	United Kingdom
ORF8_73_C	ORF8	73	ERR5197178	28111	A	G	0,999872	2021-01-12	United Kingdom
N_3_H	N	3	ERR5197178	28280	G	C	1	2021-01-12	United Kingdom
N_3_V	N	3	ERR5197178	28281	A	T	1	2021-01-12	United Kingdom
N_3_E	N	3	ERR5197178	28282	T	A	0,999916	2021-01-12	United Kingdom
N_203_K	N	203	ERR5197178	28881	G	A	0,998202	2021-01-12	United Kingdom
N_204_R	N	204	ERR5197178	28883	G	C	0,999695	2021-01-12	United Kingdom
N_235_F	N	235	ERR5197178	28977	C	T	0,999436	2021-01-12	United Kingdom
ORF1ab_1001_I	ORF1ab	1001	ERR5197180	3267	C	T	0,999917	2021-01-12	United Kingdom
ORF1ab_1708_D	ORF1ab	1708	ERR5197180	5388	C	A	0,99961	2021-01-12	United Kingdom
ORF1ab_2230_T	ORF1ab	2230	ERR5197180	6954	T	C	0,999546	2021-01-12	United Kingdom
ORF1ab_2636_V	ORF1ab	2636	ERR5197180	8172	C	T	0,997482	2021-01-12	United Kingdom
ORF1ab_3674_NA	ORF1ab	3674	ERR5197180	11287	G	-TCTGGTTTT	0,998115	2021-01-12	United Kingdom
ORF1ab_314_L	ORF1ab	314	ERR5197180	14408	C	T	0,999313	2021-01-12	United Kingdom
ORF1ab_1383_R	ORF1ab	1383	ERR5197180	17615	A	G	0,999551	2021-01-12	United Kingdom
ORF1ab_1550_Y	ORF1ab	1550	ERR5197180	18115	C	T	0,999545	2021-01-12	United Kingdom
ORF1ab_1959_V	ORF1ab	1959	ERR5197180	19343	C	T	0,453073	2021-01-12	United Kingdom
ORF1ab_2633_S	ORF1ab	2633	ERR5197180	21364	C	T	0,994766	2021-01-12	United Kingdom
S_68_NA	S	68	ERR5197180	21764	A	-TACATG	0,997015	2021-01-12	United Kingdom
S_143_NA	S	143	ERR5197180	21990	T	-TTA	0,997701	2021-01-12	United Kingdom
S_501_Y	S	501	ERR5197180	23063	A	T	0,999754	2021-01-12	United Kingdom
S_505_H	S	505	ERR5197180	23075	T	C	1	2021-01-12	United Kingdom
S_570_D	S	570	ERR5197180	23271	C	A	0,999818	2021-01-12	United Kingdom
S_614_G	S	614	ERR5197180	23403	A	G	0,999764	2021-01-12	United Kingdom
S_681_H	S	681	ERR5197180	23604	C	A	1	2021-01-12	United Kingdom
S_716_I	S	716	ERR5197180	23709	C	T	0,999696	2021-01-12	United Kingdom
S_982_A	S	982	ERR5197180	24506	T	G	0,999811	2021-01-12	United Kingdom
S_1118_H	S	1118	ERR5197180	24914	G	C	1	2021-01-12	United Kingdom
S_1214_G	S	1214	ERR5197180	25202	T	G	0,156171	2021-01-12	United Kingdom
ORF8_27_*	ORF8	27	ERR5197180	27972	C	T	1	2021-01-12	United Kingdom
ORF8_52_I	ORF8	52	ERR5197180	28048	G	T	0,999746	2021-01-12	United Kingdom
ORF8_73_C	ORF8	73	ERR5197180	28111	A	G	0,999636	2021-01-12	United Kingdom
N_3_H	N	3	ERR5197180	28280	G	C	0,999915	2021-01-12	United Kingdom
N_3_V	N	3	ERR5197180	28281	A	T	0,9998	2021-01-12	United Kingdom
N_3_E	N	3	ERR5197180	28282	T	A	0,999715	2021-01-12	United Kingdom
N_202_C	N	202	ERR5197180	28877	A	T	0,999635	2021-01-12	United Kingdom
N_202_T	N	202	ERR5197180	28878	G	C	0,999949	2021-01-12	United Kingdom
N_203_K	N	203	ERR5197180	28881	G	A	0,998936	2021-01-12	United Kingdom
N_204_R	N	204	ERR5197180	28883	G	C	1	2021-01-12	United Kingdom
N_235_F	N	235	ERR5197180	28977	C	T	0,999894	2021-01-12	United Kingdom
ORF1ab_971_L	ORF1ab	971	ERR5197181	3177	C	T	0,9995	2021-01-11	United Kingdom
ORF1ab_1001_I	ORF1ab	1001	ERR5197181	3267	C	T	0,999832	2021-01-11	United Kingdom
ORF1ab_1708_D	ORF1ab	1708	ERR5197181	5388	C	A	1	2021-01-11	United Kingdom
ORF1ab_2230_T	ORF1ab	2230	ERR5197181	6954	T	C	0,998883	2021-01-11	United Kingdom
ORF1ab_3674_NA	ORF1ab	3674	ERR5197181	11287	G	-TCTGGTTTT	0,995678	2021-01-11	United Kingdom
ORF1ab_314_L	ORF1ab	314	ERR5197181	14408	C	T	0,999393	2021-01-11	United Kingdom
S_68_NA	S	68	ERR5197181	21764	A	-TACATG	0,992828	2021-01-11	United Kingdom
S_143_NA	S	143	ERR5197181	21990	T	-TTA	0,996967	2021-01-11	United Kingdom
S_501_Y	S	501	ERR5197181	23063	A	T	0,998397	2021-01-11	United Kingdom
S_570_D	S	570	ERR5197181	23271	C	A	0,999782	2021-01-11	United Kingdom
S_614_G	S	614	ERR5197181	23403	A	G	0,999958	2021-01-11	United Kingdom
S_681_H	S	681	ERR5197181	23604	C	A	0,999858	2021-01-11	United Kingdom
S_716_I	S	716	ERR5197181	23709	C	T	0,999582	2021-01-11	United Kingdom
S_982_A	S	982	ERR5197181	24506	T	G	0,999861	2021-01-11	United Kingdom
S_1118_H	S	1118	ERR5197181	24914	G	C	0,999856	2021-01-11	United Kingdom
S_1214_G	S	1214	ERR5197181	25202	T	G	0,263806	2021-01-11	United Kingdom
ORF8_27_*	ORF8	27	ERR5197181	27972	C	T	0,999518	2021-01-11	United Kingdom
ORF8_52_I	ORF8	52	ERR5197181	28048	G	T	1	2021-01-11	United Kingdom
ORF8_73_C	ORF8	73	ERR5197181	28111	A	G	0,999767	2021-01-11	United Kingdom
N_3_H	N	3	ERR5197181	28280	G	C	0,999919	2021-01-11	United Kingdom
N_3_V	N	3	ERR5197181	28281	A	T	0,999919	2021-01-11	United Kingdom
N_3_E	N	3	ERR5197181	28282	T	A	0,999312	2021-01-11	United Kingdom
N_203_K	N	203	ERR5197181	28881	G	A	0,999171	2021-01-11	United Kingdom
N_204_R	N	204	ERR5197181	28883	G	C	0,99963	2021-01-11	United Kingdom
N_235_F	N	235	ERR5197181	28977	C	T	0,999923	2021-01-11	United Kingdom
ORF1ab_730_F	ORF1ab	730	ERR5197184	2453	C	T	0,998099	2021-01-12	United Kingdom
ORF1ab_1001_I	ORF1ab	1001	ERR5197184	3267	C	T	1	2021-01-12	United Kingdom
ORF1ab_1708_D	ORF1ab	1708	ERR5197184	5388	C	A	1	2021-01-12	United Kingdom
ORF1ab_2230_T	ORF1ab	2230	ERR5197184	6954	T	C	0,999804	2021-01-12	United Kingdom
ORF1ab_3674_NA	ORF1ab	3674	ERR5197184	11287	G	-TCTGGTTTT	0,999436	2021-01-12	United Kingdom
S_68_NA	S	68	ERR5197184	21764	A	-TACATG	0,99856	2021-01-12	United Kingdom
S_143_NA	S	143	ERR5197184	21990	T	-TTA	0,993675	2021-01-12	United Kingdom
S_501_Y	S	501	ERR5197184	23063	A	T	0,999563	2021-01-12	United Kingdom
S_570_D	S	570	ERR5197184	23271	C	A	0,999888	2021-01-12	United Kingdom
S_614_G	S	614	ERR5197184	23403	A	G	0,999782	2021-01-12	United Kingdom
S_681_H	S	681	ERR5197184	23604	C	A	1	2021-01-12	United Kingdom
S_716_I	S	716	ERR5197184	23709	C	T	0,999657	2021-01-12	United Kingdom
S_982_A	S	982	ERR5197184	24506	T	G	1	2021-01-12	United Kingdom
S_1118_H	S	1118	ERR5197184	24914	G	C	1	2021-01-12	United Kingdom
S_1214_G	S	1214	ERR5197184	25202	T	G	0,189552	2021-01-12	United Kingdom
ORF8_27_*	ORF8	27	ERR5197184	27972	C	T	1	2021-01-12	United Kingdom
ORF8_52_I	ORF8	52	ERR5197184	28048	G	T	1	2021-01-12	United Kingdom
ORF8_73_C	ORF8	73	ERR5197184	28111	A	G	0,999733	2021-01-12	United Kingdom
N_3_H	N	3	ERR5197184	28280	G	C	0,999951	2021-01-12	United Kingdom
N_3_V	N	3	ERR5197184	28281	A	T	0,999756	2021-01-12	United Kingdom
N_3_E	N	3	ERR5197184	28282	T	A	0,999708	2021-01-12	United Kingdom
N_203_K	N	203	ERR5197184	28881	G	A	0,99786	2021-01-12	United Kingdom
N_204_R	N	204	ERR5197184	28883	G	C	1	2021-01-12	United Kingdom
N_235_F	N	235	ERR5197184	28977	C	T	1	2021-01-12	United Kingdom
ORF1ab_671_V	ORF1ab	671	ERR5197185	2276	A	G	1	2021-01-12	United Kingdom
ORF1ab_1001_I	ORF1ab	1001	ERR5197185	3267	C	T	1	2021-01-12	United Kingdom
ORF1ab_1291_F	ORF1ab	1291	ERR5197185	4136	G	T	1	2021-01-12	United Kingdom
ORF1ab_1708_D	ORF1ab	1708	ERR5197185	5388	C	A	1	2021-01-12	United Kingdom
ORF1ab_2230_T	ORF1ab	2230	ERR5197185	6954	T	C	1	2021-01-12	United Kingdom
ORF1ab_3674_NA	ORF1ab	3674	ERR5197185	11287	G	-TCTGGTTTT	0,998892	2021-01-12	United Kingdom
S_68_NA	S	68	ERR5197185	21764	A	-TACATG	0,993504	2021-01-12	United Kingdom
S_143_NA	S	143	ERR5197185	21990	T	-TTA	0,993324	2021-01-12	United Kingdom
S_177_I	S	177	ERR5197185	22093	G	T	0,0841224	2021-01-12	United Kingdom
S_501_Y	S	501	ERR5197185	23063	A	T	1	2021-01-12	United Kingdom
S_570_D	S	570	ERR5197185	23271	C	A	1	2021-01-12	United Kingdom
S_614_G	S	614	ERR5197185	23403	A	G	0,999855	2021-01-12	United Kingdom
S_681_H	S	681	ERR5197185	23604	C	A	1	2021-01-12	United Kingdom
S_716_I	S	716	ERR5197185	23709	C	T	1	2021-01-12	United Kingdom
S_982_A	S	982	ERR5197185	24506	T	G	1	2021-01-12	United Kingdom
S_1118_H	S	1118	ERR5197185	24914	G	C	1	2021-01-12	United Kingdom
S_1214_G	S	1214	ERR5197185	25202	T	G	0,115637	2021-01-12	United Kingdom
ORF3a_188_C	ORF3a	188	ERR5197185	25954	G	T	1	2021-01-12	United Kingdom
ORF8_27_*	ORF8	27	ERR5197185	27972	C	T	0,998043	2021-01-12	United Kingdom
ORF8_52_I	ORF8	52	ERR5197185	28048	G	T	1	2021-01-12	United Kingdom
ORF8_73_C	ORF8	73	ERR5197185	28111	A	G	1	2021-01-12	United Kingdom
N_3_H	N	3	ERR5197185	28280	G	C	0,999943	2021-01-12	United Kingdom
N_3_V	N	3	ERR5197185	28281	A	T	0,999887	2021-01-12	United Kingdom
N_3_E	N	3	ERR5197185	28282	T	A	0,99983	2021-01-12	United Kingdom
N_203_K	N	203	ERR5197185	28881	G	A	1	2021-01-12	United Kingdom
N_204_R	N	204	ERR5197185	28883	G	C	1	2021-01-12	United Kingdom
N_235_F	N	235	ERR5197185	28977	C	T	1	2021-01-12	United Kingdom
ORF1ab_730_F	ORF1ab	730	ERR5197186	2453	C	T	0,999196	2021-01-12	United Kingdom
ORF1ab_1001_I	ORF1ab	1001	ERR5197186	3267	C	T	0,999655	2021-01-12	United Kingdom
ORF1ab_1708_D	ORF1ab	1708	ERR5197186	5388	C	A	0,999575	2021-01-12	United Kingdom
ORF1ab_2230_T	ORF1ab	2230	ERR5197186	6954	T	C	1	2021-01-12	United Kingdom
ORF1ab_3674_NA	ORF1ab	3674	ERR5197186	11287	G	-TCTGGTTTT	0,999236	2021-01-12	United Kingdom
ORF1ab_314_L	ORF1ab	314	ERR5197186	14408	C	T	1	2021-01-12	United Kingdom
S_68_NA	S	68	ERR5197186	21764	A	-TACATG	0,996858	2021-01-12	United Kingdom
S_143_NA	S	143	ERR5197186	21990	T	-TTA	0,998527	2021-01-12	United Kingdom
S_501_Y	S	501	ERR5197186	23063	A	T	0,9996	2021-01-12	United Kingdom
S_570_D	S	570	ERR5197186	23271	C	A	1	2021-01-12	United Kingdom
S_614_G	S	614	ERR5197186	23403	A	G	1	2021-01-12	United Kingdom
S_681_H	S	681	ERR5197186	23604	C	A	1	2021-01-12	United Kingdom
S_716_I	S	716	ERR5197186	23709	C	T	0,999471	2021-01-12	United Kingdom
S_892_V	S	892	ERR5197186	24237	C	T	0,109848	2021-01-12	United Kingdom
S_982_A	S	982	ERR5197186	24506	T	G	1	2021-01-12	United Kingdom
S_1118_H	S	1118	ERR5197186	24914	G	C	0,999586	2021-01-12	United Kingdom
S_1214_G	S	1214	ERR5197186	25202	T	G	0,222798	2021-01-12	United Kingdom
ORF8_27_*	ORF8	27	ERR5197186	27972	C	T	0,999576	2021-01-12	United Kingdom
ORF8_52_I	ORF8	52	ERR5197186	28048	G	T	0,999588	2021-01-12	United Kingdom
ORF8_73_C	ORF8	73	ERR5197186	28111	A	G	0,999741	2021-01-12	United Kingdom
N_3_H	N	3	ERR5197186	28280	G	C	0,99938	2021-01-12	United Kingdom
N_3_V	N	3	ERR5197186	28281	A	T	1	2021-01-12	United Kingdom
N_3_E	N	3	ERR5197186	28282	T	A	0,999067	2021-01-12	United Kingdom
N_203_K	N	203	ERR5197186	28881	G	A	0,999248	2021-01-12	United Kingdom
N_204_R	N	204	ERR5197186	28883	G	C	0,999265	2021-01-12	United Kingdom
N_235_F	N	235	ERR5197186	28977	C	T	1	2021-01-12	United Kingdom
ORF1ab_971_L	ORF1ab	971	ERR5197187	3177	C	T	0,998774	2021-01-12	United Kingdom
ORF1ab_1001_I	ORF1ab	1001	ERR5197187	3267	C	T	0,999895	2021-01-12	United Kingdom
ORF1ab_1708_D	ORF1ab	1708	ERR5197187	5388	C	A	1	2021-01-12	United Kingdom
ORF1ab_2230_T	ORF1ab	2230	ERR5197187	6954	T	C	0,999375	2021-01-12	United Kingdom
ORF1ab_3674_NA	ORF1ab	3674	ERR5197187	11287	G	-TCTGGTTTT	0,995742	2021-01-12	United Kingdom
ORF1ab_314_L	ORF1ab	314	ERR5197187	14408	C	T	0,99863	2021-01-12	United Kingdom
ORF1ab_1404_M	ORF1ab	1404	ERR5197187	17678	C	T	0,999447	2021-01-12	United Kingdom
S_68_NA	S	68	ERR5197187	21764	A	-TACATG	0,995954	2021-01-12	United Kingdom
S_143_NA	S	143	ERR5197187	21990	T	-TTA	0,996663	2021-01-12	United Kingdom
S_501_Y	S	501	ERR5197187	23063	A	T	1	2021-01-12	United Kingdom
S_570_D	S	570	ERR5197187	23271	C	A	0,999812	2021-01-12	United Kingdom
S_614_G	S	614	ERR5197187	23403	A	G	0,999939	2021-01-12	United Kingdom
S_681_H	S	681	ERR5197187	23604	C	A	1	2021-01-12	United Kingdom
S_716_I	S	716	ERR5197187	23709	C	T	0,999596	2021-01-12	United Kingdom
S_982_A	S	982	ERR5197187	24506	T	G	0,999817	2021-01-12	United Kingdom
S_1118_H	S	1118	ERR5197187	24914	G	C	0,999638	2021-01-12	United Kingdom
S_1214_G	S	1214	ERR5197187	25202	T	G	0,268612	2021-01-12	United Kingdom
ORF3a_61_Q	ORF3a	61	ERR5197187	25573	A	C	0,999752	2021-01-12	United Kingdom
ORF3a_61_I	ORF3a	61	ERR5197187	25574	A	T	0,999874	2021-01-12	United Kingdom
ORF8_27_*	ORF8	27	ERR5197187	27972	C	T	0,999674	2021-01-12	United Kingdom
ORF8_52_I	ORF8	52	ERR5197187	28048	G	T	1	2021-01-12	United Kingdom
ORF8_73_C	ORF8	73	ERR5197187	28111	A	G	0,999877	2021-01-12	United Kingdom
N_3_H	N	3	ERR5197187	28280	G	C	0,999883	2021-01-12	United Kingdom
N_3_V	N	3	ERR5197187	28281	A	T	0,999883	2021-01-12	United Kingdom
N_3_E	N	3	ERR5197187	28282	T	A	0,99965	2021-01-12	United Kingdom
N_203_K	N	203	ERR5197187	28881	G	A	0,998427	2021-01-12	United Kingdom
N_204_R	N	204	ERR5197187	28883	G	C	0,999488	2021-01-12	United Kingdom
N_235_F	N	235	ERR5197187	28977	C	T	0,999445	2021-01-12	United Kingdom
ORF1ab_1001_I	ORF1ab	1001	ERR5197188	3267	C	T	0,999876	2021-01-12	United Kingdom
ORF1ab_1708_D	ORF1ab	1708	ERR5197188	5388	C	A	1	2021-01-12	United Kingdom
ORF1ab_2230_T	ORF1ab	2230	ERR5197188	6954	T	C	0,999717	2021-01-12	United Kingdom
ORF1ab_3674_NA	ORF1ab	3674	ERR5197188	11287	G	-TCTGGTTTT	0,999172	2021-01-12	United Kingdom
ORF1ab_130_S	ORF1ab	130	ERR5197188	13855	T	A	1	2021-01-12	United Kingdom
ORF1ab_2256_T	ORF1ab	2256	ERR5197188	20233	C	A	0,261225	2021-01-12	United Kingdom
S_68_NA	S	68	ERR5197188	21764	A	-TACATG	0,996375	2021-01-12	United Kingdom
S_143_NA	S	143	ERR5197188	21990	T	-TTA	0,996958	2021-01-12	United Kingdom
S_501_Y	S	501	ERR5197188	23063	A	T	1	2021-01-12	United Kingdom
S_570_D	S	570	ERR5197188	23271	C	A	0,99987	2021-01-12	United Kingdom
S_614_G	S	614	ERR5197188	23403	A	G	0,999937	2021-01-12	United Kingdom
S_681_H	S	681	ERR5197188	23604	C	A	1	2021-01-12	United Kingdom
S_716_I	S	716	ERR5197188	23709	C	T	1	2021-01-12	United Kingdom
S_982_A	S	982	ERR5197188	24506	T	G	0,996595	2021-01-12	United Kingdom
S_1118_H	S	1118	ERR5197188	24914	G	C	1	2021-01-12	United Kingdom
S_1214_G	S	1214	ERR5197188	25202	T	G	0,219844	2021-01-12	United Kingdom
ORF8_27_*	ORF8	27	ERR5197188	27972	C	T	1	2021-01-12	United Kingdom
ORF8_52_I	ORF8	52	ERR5197188	28048	G	T	1	2021-01-12	United Kingdom
ORF8_68_*	ORF8	68	ERR5197188	28095	A	T	0,993985	2021-01-12	United Kingdom
ORF8_73_C	ORF8	73	ERR5197188	28111	A	G	0,999904	2021-01-12	United Kingdom
N_3_H	N	3	ERR5197188	28280	G	C	0,999837	2021-01-12	United Kingdom
N_3_V	N	3	ERR5197188	28281	A	T	0,999918	2021-01-12	United Kingdom
N_3_E	N	3	ERR5197188	28282	T	A	0,999878	2021-01-12	United Kingdom
N_203_K	N	203	ERR5197188	28881	G	A	0,996364	2021-01-12	United Kingdom
N_204_R	N	204	ERR5197188	28883	G	C	0,999496	2021-01-12	United Kingdom
N_235_F	N	235	ERR5197188	28977	C	T	1	2021-01-12	United Kingdom
ORF1ab_55_K	ORF1ab	55	ERR5197189	428	G	A	1	2021-01-12	United Kingdom
ORF1ab_1001_I	ORF1ab	1001	ERR5197189	3267	C	T	0,999942	2021-01-12	United Kingdom
ORF1ab_1708_D	ORF1ab	1708	ERR5197189	5388	C	A	1	2021-01-12	United Kingdom
ORF1ab_2230_T	ORF1ab	2230	ERR5197189	6954	T	C	0,99914	2021-01-12	United Kingdom
ORF1ab_2859_I	ORF1ab	2859	ERR5197189	8841	C	T	1	2021-01-12	United Kingdom
ORF1ab_3674_NA	ORF1ab	3674	ERR5197189	11287	G	-TCTGGTTTT	0,999264	2021-01-12	United Kingdom
ORF1ab_3748_I	ORF1ab	3748	ERR5197189	11507	G	A	0,999427	2021-01-12	United Kingdom
ORF1ab_314_L	ORF1ab	314	ERR5197189	14408	C	T	1	2021-01-12	United Kingdom
S_68_NA	S	68	ERR5197189	21764	A	-TACATG	0,996974	2021-01-12	United Kingdom
S_143_NA	S	143	ERR5197189	21990	T	-TTA	0,997042	2021-01-12	United Kingdom
S_501_Y	S	501	ERR5197189	23063	A	T	1	2021-01-12	United Kingdom
S_570_D	S	570	ERR5197189	23271	C	A	0,999934	2021-01-12	United Kingdom
S_614_G	S	614	ERR5197189	23403	A	G	0,999808	2021-01-12	United Kingdom
S_681_H	S	681	ERR5197189	23604	C	A	0,999714	2021-01-12	United Kingdom
S_716_I	S	716	ERR5197189	23709	C	T	1	2021-01-12	United Kingdom
S_982_A	S	982	ERR5197189	24506	T	G	0,999218	2021-01-12	United Kingdom
S_1118_H	S	1118	ERR5197189	24914	G	C	1	2021-01-12	United Kingdom
S_1214_G	S	1214	ERR5197189	25202	T	G	0,181649	2021-01-12	United Kingdom
ORF8_27_*	ORF8	27	ERR5197189	27972	C	T	1	2021-01-12	United Kingdom
ORF8_52_I	ORF8	52	ERR5197189	28048	G	T	1	2021-01-12	United Kingdom
ORF8_73_C	ORF8	73	ERR5197189	28111	A	G	0,999737	2021-01-12	United Kingdom
N_3_H	N	3	ERR5197189	28280	G	C	0,999905	2021-01-12	United Kingdom
N_3_V	N	3	ERR5197189	28281	A	T	0,999905	2021-01-12	United Kingdom
N_3_E	N	3	ERR5197189	28282	T	A	0,999905	2021-01-12	United Kingdom
N_203_K	N	203	ERR5197189	28881	G	A	0,998645	2021-01-12	United Kingdom
N_204_R	N	204	ERR5197189	28883	G	C	0,999119	2021-01-12	United Kingdom
N_235_F	N	235	ERR5197189	28977	C	T	1	2021-01-12	United Kingdom
ORF1ab_893_Q	ORF1ab	893	ERR5197190	2943	T	A	1	2021-01-12	United Kingdom
ORF1ab_944_L	ORF1ab	944	ERR5197190	3096	C	T	1	2021-01-12	United Kingdom
ORF1ab_1001_I	ORF1ab	1001	ERR5197190	3267	C	T	1	2021-01-12	United Kingdom
ORF1ab_1708_D	ORF1ab	1708	ERR5197190	5388	C	A	1	2021-01-12	United Kingdom
ORF1ab_2230_T	ORF1ab	2230	ERR5197190	6954	T	C	0,999488	2021-01-12	United Kingdom
ORF1ab_3674_NA	ORF1ab	3674	ERR5197190	11287	G	-TCTGGTTTT	0,997902	2021-01-12	United Kingdom
ORF1ab_314_L	ORF1ab	314	ERR5197190	14408	C	T	0,999347	2021-01-12	United Kingdom
ORF1ab_1383_R	ORF1ab	1383	ERR5197190	17615	A	G	0,999814	2021-01-12	United Kingdom
ORF1ab_1871_G	ORF1ab	1871	ERR5197190	19079	A	G	0,999801	2021-01-12	United Kingdom
S_68_NA	S	68	ERR5197190	21764	A	-TACATG	0,995871	2021-01-12	United Kingdom
S_143_NA	S	143	ERR5197190	21990	T	-TTA	0,997885	2021-01-12	United Kingdom
S_501_Y	S	501	ERR5197190	23063	A	T	0,999684	2021-01-12	United Kingdom
S_570_D	S	570	ERR5197190	23271	C	A	0,99977	2021-01-12	United Kingdom
S_614_G	S	614	ERR5197190	23403	A	G	0,999808	2021-01-12	United Kingdom
S_681_H	S	681	ERR5197190	23604	C	A	1	2021-01-12	United Kingdom
S_716_I	S	716	ERR5197190	23709	C	T	0,999818	2021-01-12	United Kingdom
S_982_A	S	982	ERR5197190	24506	T	G	0,999754	2021-01-12	United Kingdom
S_1118_H	S	1118	ERR5197190	24914	G	C	1	2021-01-12	United Kingdom
S_1214_G	S	1214	ERR5197190	25202	T	G	0,187351	2021-01-12	United Kingdom
ORF3a_90_F	ORF3a	90	ERR5197190	25660	G	T	0,999586	2021-01-12	United Kingdom
ORF8_27_*	ORF8	27	ERR5197190	27972	C	T	1	2021-01-12	United Kingdom
ORF8_52_I	ORF8	52	ERR5197190	28048	G	T	1	2021-01-12	United Kingdom
ORF8_73_C	ORF8	73	ERR5197190	28111	A	G	0,999447	2021-01-12	United Kingdom
N_3_H	N	3	ERR5197190	28280	G	C	0,999938	2021-01-12	United Kingdom
N_3_V	N	3	ERR5197190	28281	A	T	0,999877	2021-01-12	United Kingdom
N_3_E	N	3	ERR5197190	28282	T	A	0,999784	2021-01-12	United Kingdom
N_203_K	N	203	ERR5197190	28881	G	A	0,998502	2021-01-12	United Kingdom
N_204_R	N	204	ERR5197190	28883	G	C	0,99995	2021-01-12	United Kingdom
N_235_F	N	235	ERR5197190	28977	C	T	0,999461	2021-01-12	United Kingdom
ORF1ab_971_L	ORF1ab	971	ERR5197193	3177	C	T	0,999877	2021-01-12	United Kingdom
ORF1ab_1001_I	ORF1ab	1001	ERR5197193	3267	C	T	0,996212	2021-01-12	United Kingdom
ORF1ab_1708_D	ORF1ab	1708	ERR5197193	5388	C	A	1	2021-01-12	United Kingdom
ORF1ab_2230_T	ORF1ab	2230	ERR5197193	6954	T	C	1	2021-01-12	United Kingdom
ORF1ab_3674_NA	ORF1ab	3674	ERR5197193	11287	G	-TCTGGTTTT	0,999142	2021-01-12	United Kingdom
ORF1ab_3969_V	ORF1ab	3969	ERR5197193	12171	C	T	0,999699	2021-01-12	United Kingdom
ORF1ab_314_L	ORF1ab	314	ERR5197193	14408	C	T	0,999427	2021-01-12	United Kingdom
ORF1ab_1528_I	ORF1ab	1528	ERR5197193	18049	G	A	0,0745131	2021-01-12	United Kingdom
S_68_NA	S	68	ERR5197193	21764	A	-TACATG	0,993571	2021-01-12	United Kingdom
S_143_NA	S	143	ERR5197193	21990	T	-TTA	0,998319	2021-01-12	United Kingdom
S_501_Y	S	501	ERR5197193	23063	A	T	1	2021-01-12	United Kingdom
S_570_D	S	570	ERR5197193	23271	C	A	0,999856	2021-01-12	United Kingdom
S_614_G	S	614	ERR5197193	23403	A	G	0,999721	2021-01-12	United Kingdom
S_681_H	S	681	ERR5197193	23604	C	A	1	2021-01-12	United Kingdom
S_716_I	S	716	ERR5197193	23709	C	T	1	2021-01-12	United Kingdom
S_982_A	S	982	ERR5197193	24506	T	G	1	2021-01-12	United Kingdom
S_1118_H	S	1118	ERR5197193	24914	G	C	1	2021-01-12	United Kingdom
S_1214_G	S	1214	ERR5197193	25202	T	G	0,267241	2021-01-12	United Kingdom
ORF8_27_*	ORF8	27	ERR5197193	27972	C	T	1	2021-01-12	United Kingdom
ORF8_52_I	ORF8	52	ERR5197193	28048	G	T	1	2021-01-12	United Kingdom
ORF8_73_C	ORF8	73	ERR5197193	28111	A	G	0,999834	2021-01-12	United Kingdom
N_3_H	N	3	ERR5197193	28280	G	C	0,999901	2021-01-12	United Kingdom
N_3_V	N	3	ERR5197193	28281	A	T	0,999801	2021-01-12	United Kingdom
N_3_E	N	3	ERR5197193	28282	T	A	0,99995	2021-01-12	United Kingdom
N_203_K	N	203	ERR5197193	28881	G	A	0,998299	2021-01-12	United Kingdom
N_204_R	N	204	ERR5197193	28883	G	C	1	2021-01-12	United Kingdom
N_235_F	N	235	ERR5197193	28977	C	T	0,998788	2021-01-12	United Kingdom
N_260_NA	N	260	ERR5197193	29051	C	+A	0,0538462	2021-01-12	United Kingdom
ORF1ab_1001_I	ORF1ab	1001	ERR5197195	3267	C	T	0,999873	2021-01-12	United Kingdom
ORF1ab_1708_D	ORF1ab	1708	ERR5197195	5388	C	A	1	2021-01-12	United Kingdom
ORF1ab_2230_T	ORF1ab	2230	ERR5197195	6954	T	C	0,999682	2021-01-12	United Kingdom
ORF1ab_3674_NA	ORF1ab	3674	ERR5197195	11287	G	-TCTGGTTTT	0,99614	2021-01-12	United Kingdom
ORF1ab_314_L	ORF1ab	314	ERR5197195	14408	C	T	0,999872	2021-01-12	United Kingdom
S_68_NA	S	68	ERR5197195	21764	A	-TACATG	0,99108	2021-01-12	United Kingdom
S_143_NA	S	143	ERR5197195	21990	T	-TTA	0,998634	2021-01-12	United Kingdom
S_501_Y	S	501	ERR5197195	23063	A	T	0,999753	2021-01-12	United Kingdom
S_570_D	S	570	ERR5197195	23271	C	A	0,999903	2021-01-12	United Kingdom
S_614_G	S	614	ERR5197195	23403	A	G	0,999431	2021-01-12	United Kingdom
S_681_H	S	681	ERR5197195	23604	C	A	0,999848	2021-01-12	United Kingdom
S_716_I	S	716	ERR5197195	23709	C	T	1	2021-01-12	United Kingdom
S_982_A	S	982	ERR5197195	24506	T	G	0,999787	2021-01-12	United Kingdom
S_1118_H	S	1118	ERR5197195	24914	G	C	0,999839	2021-01-12	United Kingdom
S_1214_G	S	1214	ERR5197195	25202	T	G	0,198618	2021-01-12	United Kingdom
ORF3a_59_V	ORF3a	59	ERR5197195	25568	C	T	0,999889	2021-01-12	United Kingdom
ORF8_27_*	ORF8	27	ERR5197195	27972	C	T	1	2021-01-12	United Kingdom
ORF8_52_I	ORF8	52	ERR5197195	28048	G	T	1	2021-01-12	United Kingdom
ORF8_73_C	ORF8	73	ERR5197195	28111	A	G	0,999658	2021-01-12	United Kingdom
N_3_H	N	3	ERR5197195	28280	G	C	0,999937	2021-01-12	United Kingdom
N_3_V	N	3	ERR5197195	28281	A	T	0,999874	2021-01-12	United Kingdom
N_3_E	N	3	ERR5197195	28282	T	A	0,999905	2021-01-12	United Kingdom
N_203_K	N	203	ERR5197195	28881	G	A	0,997962	2021-01-12	United Kingdom
N_204_R	N	204	ERR5197195	28883	G	C	0,999846	2021-01-12	United Kingdom
N_235_F	N	235	ERR5197195	28977	C	T	0,999622	2021-01-12	United Kingdom
ORF1ab_314_L	ORF1ab	314	ERR5197196	14408	C	T	1	2021-01-13	United Kingdom
S_18_F	S	18	ERR5197196	21614	C	T	1	2021-01-13	United Kingdom
S_222_V	S	222	ERR5197196	22227	C	T	1	2021-01-13	United Kingdom
S_614_G	S	614	ERR5197196	23403	A	G	0,999832	2021-01-13	United Kingdom
S_892_V	S	892	ERR5197196	24237	C	T	0,0533808	2021-01-13	United Kingdom
S_1214_G	S	1214	ERR5197196	25202	T	G	0,282358	2021-01-13	United Kingdom
ORF7b_5_L	ORF7b	5	ERR5197196	27769	C	T	0,999819	2021-01-13	United Kingdom
N_220_V	N	220	ERR5197196	28932	C	T	0,997934	2021-01-13	United Kingdom
ORF10_30_L	ORF10	30	ERR5197196	29645	G	T	1	2021-01-13	United Kingdom
ORF1ab_620_I	ORF1ab	620	ERR5197197	2123	G	A	0,999883	2021-01-11	United Kingdom
ORF1ab_1001_I	ORF1ab	1001	ERR5197197	3267	C	T	0,99996	2021-01-11	United Kingdom
ORF1ab_1708_D	ORF1ab	1708	ERR5197197	5388	C	A	1	2021-01-11	United Kingdom
ORF1ab_2230_T	ORF1ab	2230	ERR5197197	6954	T	C	0,999702	2021-01-11	United Kingdom
ORF1ab_3674_NA	ORF1ab	3674	ERR5197197	11287	G	-TCTGGTTTT	0,996292	2021-01-11	United Kingdom
ORF1ab_3829_F	ORF1ab	3829	ERR5197197	11750	C	T	0,998733	2021-01-11	United Kingdom
ORF1ab_314_L	ORF1ab	314	ERR5197197	14408	C	T	1	2021-01-11	United Kingdom
S_68_NA	S	68	ERR5197197	21764	A	-TACATG	0,996073	2021-01-11	United Kingdom
S_143_NA	S	143	ERR5197197	21990	T	-TTA	0,996742	2021-01-11	United Kingdom
S_501_Y	S	501	ERR5197197	23063	A	T	1	2021-01-11	United Kingdom
S_570_D	S	570	ERR5197197	23271	C	A	0,999619	2021-01-11	United Kingdom
S_614_G	S	614	ERR5197197	23403	A	G	0,999959	2021-01-11	United Kingdom
S_631_S	S	631	ERR5197197	23453	C	T	0,999264	2021-01-11	United Kingdom
S_681_H	S	681	ERR5197197	23604	C	A	1	2021-01-11	United Kingdom
S_716_I	S	716	ERR5197197	23709	C	T	0,999772	2021-01-11	United Kingdom
S_982_A	S	982	ERR5197197	24506	T	G	0,999927	2021-01-11	United Kingdom
S_1118_H	S	1118	ERR5197197	24914	G	C	0,999832	2021-01-11	United Kingdom
ORF7a_93_F	ORF7a	93	ERR5197197	27670	G	T	1	2021-01-11	United Kingdom
ORF8_27_*	ORF8	27	ERR5197197	27972	C	T	1	2021-01-11	United Kingdom
ORF8_52_I	ORF8	52	ERR5197197	28048	G	T	0,999788	2021-01-11	United Kingdom
ORF8_68_*	ORF8	68	ERR5197197	28095	A	T	0,998525	2021-01-11	United Kingdom
ORF8_73_C	ORF8	73	ERR5197197	28111	A	G	0,999726	2021-01-11	United Kingdom
N_3_H	N	3	ERR5197197	28280	G	C	0,999922	2021-01-11	United Kingdom
N_3_V	N	3	ERR5197197	28281	A	T	0,999727	2021-01-11	United Kingdom
N_3_E	N	3	ERR5197197	28282	T	A	0,999688	2021-01-11	United Kingdom
N_203_K	N	203	ERR5197197	28881	G	A	0,998228	2021-01-11	United Kingdom
N_204_R	N	204	ERR5197197	28883	G	C	0,999753	2021-01-11	United Kingdom
N_235_F	N	235	ERR5197197	28977	C	T	0,999736	2021-01-11	United Kingdom
ORF1ab_730_F	ORF1ab	730	ERR5197198	2453	C	T	0,998981	2021-01-13	United Kingdom
ORF1ab_1001_I	ORF1ab	1001	ERR5197198	3267	C	T	0,999855	2021-01-13	United Kingdom
ORF1ab_1291_F	ORF1ab	1291	ERR5197198	4136	G	T	1	2021-01-13	United Kingdom
ORF1ab_1708_D	ORF1ab	1708	ERR5197198	5388	C	A	1	2021-01-13	United Kingdom
ORF1ab_2230_T	ORF1ab	2230	ERR5197198	6954	T	C	0,999616	2021-01-13	United Kingdom
ORF1ab_3603_NA	ORF1ab	3603	ERR5197198	11074	C	-T	0,0515553	2021-01-13	United Kingdom
ORF1ab_3674_NA	ORF1ab	3674	ERR5197198	11287	G	-TCTGGTTTT	0,999462	2021-01-13	United Kingdom
ORF1ab_2576_G	ORF1ab	2576	ERR5197198	21194	A	G	0,999458	2021-01-13	United Kingdom
S_68_NA	S	68	ERR5197198	21764	A	-TACATG	0,997518	2021-01-13	United Kingdom
S_143_NA	S	143	ERR5197198	21990	T	-TTA	0,992634	2021-01-13	United Kingdom
S_501_Y	S	501	ERR5197198	23063	A	T	1	2021-01-13	United Kingdom
S_570_D	S	570	ERR5197198	23271	C	A	0,999881	2021-01-13	United Kingdom
S_614_G	S	614	ERR5197198	23403	A	G	0,999942	2021-01-13	United Kingdom
S_681_H	S	681	ERR5197198	23604	C	A	0,999823	2021-01-13	United Kingdom
S_716_I	S	716	ERR5197198	23709	C	T	1	2021-01-13	United Kingdom
S_982_A	S	982	ERR5197198	24506	T	G	1	2021-01-13	United Kingdom
S_1118_H	S	1118	ERR5197198	24914	G	C	1	2021-01-13	United Kingdom
S_1214_G	S	1214	ERR5197198	25202	T	G	0,233886	2021-01-13	United Kingdom
ORF8_27_*	ORF8	27	ERR5197198	27972	C	T	0,999372	2021-01-13	United Kingdom
ORF8_52_I	ORF8	52	ERR5197198	28048	G	T	1	2021-01-13	United Kingdom
ORF8_73_C	ORF8	73	ERR5197198	28111	A	G	0,999785	2021-01-13	United Kingdom
N_3_H	N	3	ERR5197198	28280	G	C	0,999907	2021-01-13	United Kingdom
N_3_V	N	3	ERR5197198	28281	A	T	0,999907	2021-01-13	United Kingdom
N_3_E	N	3	ERR5197198	28282	T	A	0,999626	2021-01-13	United Kingdom
N_203_K	N	203	ERR5197198	28881	G	A	0,997126	2021-01-13	United Kingdom
N_204_R	N	204	ERR5197198	28883	G	C	1	2021-01-13	United Kingdom
N_235_F	N	235	ERR5197198	28977	C	T	1	2021-01-13	United Kingdom
ORF1ab_1001_I	ORF1ab	1001	ERR5197199	3267	C	T	0,999773	2021-01-12	United Kingdom
ORF1ab_1708_D	ORF1ab	1708	ERR5197199	5388	C	A	1	2021-01-12	United Kingdom
ORF1ab_2230_T	ORF1ab	2230	ERR5197199	6954	T	C	0,999335	2021-01-12	United Kingdom
ORF1ab_2780_L	ORF1ab	2780	ERR5197199	8603	T	C	0,996466	2021-01-12	United Kingdom
ORF1ab_3674_NA	ORF1ab	3674	ERR5197199	11287	G	-TCTGGTTTT	0,998351	2021-01-12	United Kingdom
ORF1ab_314_L	ORF1ab	314	ERR5197199	14408	C	T	1	2021-01-12	United Kingdom
ORF1ab_1089_L	ORF1ab	1089	ERR5197199	16733	C	T	0,0535892	2021-01-12	United Kingdom
ORF1ab_1383_R	ORF1ab	1383	ERR5197199	17615	A	G	1	2021-01-12	United Kingdom
ORF1ab_1645_S	ORF1ab	1645	ERR5197199	18400	C	T	0,977629	2021-01-12	United Kingdom
ORF1ab_2523_F	ORF1ab	2523	ERR5197199	21034	C	T	0,301051	2021-01-12	United Kingdom
S_68_NA	S	68	ERR5197199	21764	A	-TACATG	0,994707	2021-01-12	United Kingdom
S_143_NA	S	143	ERR5197199	21990	T	-TTA	0,998092	2021-01-12	United Kingdom
S_501_Y	S	501	ERR5197199	23063	A	T	0,999702	2021-01-12	United Kingdom
S_570_D	S	570	ERR5197199	23271	C	A	0,999834	2021-01-12	United Kingdom
S_614_G	S	614	ERR5197199	23403	A	G	0,99992	2021-01-12	United Kingdom
S_681_H	S	681	ERR5197199	23604	C	A	0,999632	2021-01-12	United Kingdom
S_716_I	S	716	ERR5197199	23709	C	T	0,999818	2021-01-12	United Kingdom
S_982_A	S	982	ERR5197199	24506	T	G	0,999875	2021-01-12	United Kingdom
S_1118_H	S	1118	ERR5197199	24914	G	C	1	2021-01-12	United Kingdom
S_1214_G	S	1214	ERR5197199	25202	T	G	0,256135	2021-01-12	United Kingdom
ORF3a_15_F	ORF3a	15	ERR5197199	25437	G	T	0,99969	2021-01-12	United Kingdom
ORF8_27_*	ORF8	27	ERR5197199	27972	C	T	0,998847	2021-01-12	United Kingdom
ORF8_52_I	ORF8	52	ERR5197199	28048	G	T	0,999722	2021-01-12	United Kingdom
ORF8_73_C	ORF8	73	ERR5197199	28111	A	G	0,999696	2021-01-12	United Kingdom
N_3_H	N	3	ERR5197199	28280	G	C	0,999925	2021-01-12	United Kingdom
N_3_V	N	3	ERR5197199	28281	A	T	0,999962	2021-01-12	United Kingdom
N_3_E	N	3	ERR5197199	28282	T	A	0,999925	2021-01-12	United Kingdom
N_203_K	N	203	ERR5197199	28881	G	A	0,998316	2021-01-12	United Kingdom
N_204_R	N	204	ERR5197199	28883	G	C	0,999537	2021-01-12	United Kingdom
N_235_F	N	235	ERR5197199	28977	C	T	0,99984	2021-01-12	United Kingdom
ORF1ab_1001_I	ORF1ab	1001	ERR5197201	3267	C	T	1	2021-01-12	United Kingdom
ORF1ab_1611_S	ORF1ab	1611	ERR5197201	5097	A	G	0,961307	2021-01-12	United Kingdom
ORF1ab_1659_L	ORF1ab	1659	ERR5197201	5241	C	T	0,0667808	2021-01-12	United Kingdom
ORF1ab_1708_D	ORF1ab	1708	ERR5197201	5388	C	A	1	2021-01-12	United Kingdom
ORF1ab_2230_T	ORF1ab	2230	ERR5197201	6954	T	C	0,999631	2021-01-12	United Kingdom
ORF1ab_2823_I	ORF1ab	2823	ERR5197201	8733	C	T	0,94385	2021-01-12	United Kingdom
ORF1ab_3674_NA	ORF1ab	3674	ERR5197201	11287	G	-TCTGGTTTT	0,998953	2021-01-12	United Kingdom
ORF1ab_314_L	ORF1ab	314	ERR5197201	14408	C	T	1	2021-01-12	United Kingdom
S_68_NA	S	68	ERR5197201	21764	A	-TACATG	0,982841	2021-01-12	United Kingdom
S_143_NA	S	143	ERR5197201	21990	T	-TTA	0,998432	2021-01-12	United Kingdom
S_501_Y	S	501	ERR5197201	23063	A	T	1	2021-01-12	United Kingdom
S_570_D	S	570	ERR5197201	23271	C	A	0,999923	2021-01-12	United Kingdom
S_614_G	S	614	ERR5197201	23403	A	G	0,999924	2021-01-12	United Kingdom
S_681_H	S	681	ERR5197201	23604	C	A	1	2021-01-12	United Kingdom
S_716_I	S	716	ERR5197201	23709	C	T	0,999577	2021-01-12	United Kingdom
S_982_A	S	982	ERR5197201	24506	T	G	0,999818	2021-01-12	United Kingdom
S_1118_H	S	1118	ERR5197201	24914	G	C	0,999508	2021-01-12	United Kingdom
S_1214_G	S	1214	ERR5197201	25202	T	G	0,227324	2021-01-12	United Kingdom
ORF3a_255_NA	ORF3a	255	ERR5197201	26157	T	-GTTAATCCAGTAATGGAACCA	0,97392	2021-01-12	United Kingdom
ORF8_27_*	ORF8	27	ERR5197201	27972	C	T	1	2021-01-12	United Kingdom
ORF8_52_I	ORF8	52	ERR5197201	28048	G	T	1	2021-01-12	United Kingdom
ORF8_68_*	ORF8	68	ERR5197201	28095	A	T	0,983587	2021-01-12	United Kingdom
ORF8_73_C	ORF8	73	ERR5197201	28111	A	G	0,999955	2021-01-12	United Kingdom
N_3_H	N	3	ERR5197201	28280	G	C	0,998315	2021-01-12	United Kingdom
N_3_V	N	3	ERR5197201	28281	A	T	0,999799	2021-01-12	United Kingdom
N_3_E	N	3	ERR5197201	28282	T	A	0,999879	2021-01-12	United Kingdom
N_203_K	N	203	ERR5197201	28881	G	A	0,999335	2021-01-12	United Kingdom
N_204_R	N	204	ERR5197201	28883	G	C	0,997399	2021-01-12	United Kingdom
N_235_F	N	235	ERR5197201	28977	C	T	0,999275	2021-01-12	United Kingdom
ORF1ab_112_D	ORF1ab	112	ERR5197203	600	G	A	0,0723861	2021-01-12	United Kingdom
ORF1ab_372_V	ORF1ab	372	ERR5197203	1380	C	T	0,999759	2021-01-12	United Kingdom
ORF1ab_1001_I	ORF1ab	1001	ERR5197203	3267	C	T	0,999948	2021-01-12	United Kingdom
ORF1ab_1708_D	ORF1ab	1708	ERR5197203	5388	C	A	0,998597	2021-01-12	United Kingdom
ORF1ab_2230_T	ORF1ab	2230	ERR5197203	6954	T	C	0,999745	2021-01-12	United Kingdom
ORF1ab_3674_NA	ORF1ab	3674	ERR5197203	11287	G	-TCTGGTTTT	0,996423	2021-01-12	United Kingdom
ORF1ab_4175_I	ORF1ab	4175	ERR5197203	12789	C	T	0,0716685	2021-01-12	United Kingdom
ORF1ab_314_L	ORF1ab	314	ERR5197203	14408	C	T	0,998861	2021-01-12	United Kingdom
S_68_NA	S	68	ERR5197203	21764	A	-TACATG	0,995545	2021-01-12	United Kingdom
S_143_NA	S	143	ERR5197203	21990	T	-TTA	0,998538	2021-01-12	United Kingdom
S_501_Y	S	501	ERR5197203	23063	A	T	1	2021-01-12	United Kingdom
S_570_D	S	570	ERR5197203	23271	C	A	0,999846	2021-01-12	United Kingdom
S_614_G	S	614	ERR5197203	23403	A	G	0,99995	2021-01-12	United Kingdom
S_681_H	S	681	ERR5197203	23604	C	A	1	2021-01-12	United Kingdom
S_716_I	S	716	ERR5197203	23709	C	T	0,999776	2021-01-12	United Kingdom
S_982_A	S	982	ERR5197203	24506	T	G	0,999729	2021-01-12	United Kingdom
S_1118_H	S	1118	ERR5197203	24914	G	C	0,999547	2021-01-12	United Kingdom
S_1214_G	S	1214	ERR5197203	25202	T	G	0,258559	2021-01-12	United Kingdom
ORF8_27_*	ORF8	27	ERR5197203	27972	C	T	1	2021-01-12	United Kingdom
ORF8_52_I	ORF8	52	ERR5197203	28048	G	T	1	2021-01-12	United Kingdom
ORF8_73_C	ORF8	73	ERR5197203	28111	A	G	0,999763	2021-01-12	United Kingdom
N_3_H	N	3	ERR5197203	28280	G	C	0,999905	2021-01-12	United Kingdom
N_3_V	N	3	ERR5197203	28281	A	T	0,999667	2021-01-12	United Kingdom
N_3_E	N	3	ERR5197203	28282	T	A	0,999715	2021-01-12	United Kingdom
N_203_K	N	203	ERR5197203	28881	G	A	0,998146	2021-01-12	United Kingdom
N_204_R	N	204	ERR5197203	28883	G	C	0,99936	2021-01-12	United Kingdom
N_235_F	N	235	ERR5197203	28977	C	T	0,999657	2021-01-12	United Kingdom
ORF1ab_314_L	ORF1ab	314	ERR5197204	14408	C	T	1	2021-01-12	United Kingdom
S_18_F	S	18	ERR5197204	21614	C	T	0,999518	2021-01-12	United Kingdom
S_222_V	S	222	ERR5197204	22227	C	T	0,999924	2021-01-12	United Kingdom
S_614_G	S	614	ERR5197204	23403	A	G	0,99954	2021-01-12	United Kingdom
S_892_V	S	892	ERR5197204	24237	C	T	0,057377	2021-01-12	United Kingdom
S_1214_G	S	1214	ERR5197204	25202	T	G	0,253115	2021-01-12	United Kingdom
N_220_V	N	220	ERR5197204	28932	C	T	0,999547	2021-01-12	United Kingdom
ORF10_30_L	ORF10	30	ERR5197204	29645	G	T	0,999825	2021-01-12	United Kingdom
ORF1ab_1001_I	ORF1ab	1001	ERR5197205	3267	C	T	0,999951	2021-01-12	United Kingdom
ORF1ab_1708_D	ORF1ab	1708	ERR5197205	5388	C	A	0,999157	2021-01-12	United Kingdom
ORF1ab_2230_T	ORF1ab	2230	ERR5197205	6954	T	C	0,999505	2021-01-12	United Kingdom
ORF1ab_3674_NA	ORF1ab	3674	ERR5197205	11287	G	-TCTGGTTTT	0,9986	2021-01-12	United Kingdom
ORF1ab_314_L	ORF1ab	314	ERR5197205	14408	C	T	0,999543	2021-01-12	United Kingdom
S_68_NA	S	68	ERR5197205	21764	A	-TACATG	0,99659	2021-01-12	United Kingdom
S_143_NA	S	143	ERR5197205	21990	T	-TTA	0,997614	2021-01-12	United Kingdom
S_501_Y	S	501	ERR5197205	23063	A	T	0,999655	2021-01-12	United Kingdom
S_570_D	S	570	ERR5197205	23271	C	A	0,999891	2021-01-12	United Kingdom
S_614_G	S	614	ERR5197205	23403	A	G	0,999894	2021-01-12	United Kingdom
S_681_H	S	681	ERR5197205	23604	C	A	0,999813	2021-01-12	United Kingdom
S_716_I	S	716	ERR5197205	23709	C	T	1	2021-01-12	United Kingdom
S_982_A	S	982	ERR5197205	24506	T	G	0,999764	2021-01-12	United Kingdom
S_1118_H	S	1118	ERR5197205	24914	G	C	1	2021-01-12	United Kingdom
S_1214_G	S	1214	ERR5197205	25202	T	G	0,226943	2021-01-12	United Kingdom
ORF7a_119_N	ORF7a	119	ERR5197205	27750	G	T	0,999835	2021-01-12	United Kingdom
ORF8_27_*	ORF8	27	ERR5197205	27972	C	T	1	2021-01-12	United Kingdom
ORF8_52_I	ORF8	52	ERR5197205	28048	G	T	1	2021-01-12	United Kingdom
ORF8_73_C	ORF8	73	ERR5197205	28111	A	G	0,999805	2021-01-12	United Kingdom
N_3_H	N	3	ERR5197205	28280	G	C	0,999496	2021-01-12	United Kingdom
N_3_V	N	3	ERR5197205	28281	A	T	0,999546	2021-01-12	United Kingdom
N_3_E	N	3	ERR5197205	28282	T	A	0,999748	2021-01-12	United Kingdom
N_203_K	N	203	ERR5197205	28881	G	A	0,997096	2021-01-12	United Kingdom
N_204_R	N	204	ERR5197205	28883	G	C	0,999496	2021-01-12	United Kingdom
N_235_F	N	235	ERR5197205	28977	C	T	0,999617	2021-01-12	United Kingdom
ORF1ab_538_L	ORF1ab	538	ERR5197206	1878	C	T	0,985213	2021-01-12	United Kingdom
ORF1ab_1001_I	ORF1ab	1001	ERR5197206	3267	C	T	0,999945	2021-01-12	United Kingdom
ORF1ab_1708_D	ORF1ab	1708	ERR5197206	5388	C	A	1	2021-01-12	United Kingdom
ORF1ab_2230_T	ORF1ab	2230	ERR5197206	6954	T	C	0,999678	2021-01-12	United Kingdom
ORF1ab_3112_W	ORF1ab	3112	ERR5197206	9600	T	G	0,228571	2021-01-12	United Kingdom
ORF1ab_3674_NA	ORF1ab	3674	ERR5197206	11287	G	-TCTGGTTTT	0,987124	2021-01-12	United Kingdom
S_18_F	S	18	ERR5197206	21614	C	T	1	2021-01-12	United Kingdom
S_68_NA	S	68	ERR5197206	21764	A	-TACATG	0,998601	2021-01-12	United Kingdom
S_143_NA	S	143	ERR5197206	21990	T	-TTA	0,999545	2021-01-12	United Kingdom
S_501_Y	S	501	ERR5197206	23063	A	T	1	2021-01-12	United Kingdom
S_570_D	S	570	ERR5197206	23271	C	A	0,999912	2021-01-12	United Kingdom
S_614_G	S	614	ERR5197206	23403	A	G	0,999743	2021-01-12	United Kingdom
S_681_H	S	681	ERR5197206	23604	C	A	1	2021-01-12	United Kingdom
S_716_I	S	716	ERR5197206	23709	C	T	0,999084	2021-01-12	United Kingdom
S_982_A	S	982	ERR5197206	24506	T	G	0,999632	2021-01-12	United Kingdom
S_1118_H	S	1118	ERR5197206	24914	G	C	0,999594	2021-01-12	United Kingdom
S_1214_G	S	1214	ERR5197206	25202	T	G	0,236469	2021-01-12	United Kingdom
ORF7a_4_NA	ORF7a	4	ERR5197206	27404	T	-TCTTTTCTTGGCACTGATAACACTCGCTACTTGTGAGCTTTATCACTACCAAGAGTG	0,997572	2021-01-12	United Kingdom
ORF8_27_*	ORF8	27	ERR5197206	27972	C	T	0,999502	2021-01-12	United Kingdom
ORF8_52_I	ORF8	52	ERR5197206	28048	G	T	1	2021-01-12	United Kingdom
ORF8_73_C	ORF8	73	ERR5197206	28111	A	G	0,999927	2021-01-12	United Kingdom
N_3_H	N	3	ERR5197206	28280	G	C	0,999935	2021-01-12	United Kingdom
N_3_V	N	3	ERR5197206	28281	A	T	0,999869	2021-01-12	United Kingdom
N_3_E	N	3	ERR5197206	28282	T	A	0,999543	2021-01-12	United Kingdom
N_203_K	N	203	ERR5197206	28881	G	A	0,996077	2021-01-12	United Kingdom
N_204_R	N	204	ERR5197206	28883	G	C	0,99976	2021-01-12	United Kingdom
N_235_F	N	235	ERR5197206	28977	C	T	0,999749	2021-01-12	United Kingdom
ORF1ab_88_V	ORF1ab	88	ERR5197208	13730	C	T	0,326648	2021-01-13	United Kingdom
ORF1ab_314_L	ORF1ab	314	ERR5197208	14408	C	T	1	2021-01-13	United Kingdom
S_222_V	S	222	ERR5197208	22227	C	T	0,999824	2021-01-13	United Kingdom
S_262_S	S	262	ERR5197208	22346	G	T	0,999773	2021-01-13	United Kingdom
S_272_L	S	272	ERR5197208	22377	C	T	0,999775	2021-01-13	United Kingdom
S_614_G	S	614	ERR5197208	23403	A	G	0,999813	2021-01-13	United Kingdom
S_892_V	S	892	ERR5197208	24237	C	T	0,14	2021-01-13	United Kingdom
S_1214_G	S	1214	ERR5197208	25202	T	G	0,168852	2021-01-13	United Kingdom
ORF3a_21_N	ORF3a	21	ERR5197208	25455	G	T	0,999927	2021-01-13	United Kingdom
ORF3a_54_V	ORF3a	54	ERR5197208	25553	C	T	1	2021-01-13	United Kingdom
N_220_V	N	220	ERR5197208	28932	C	T	0,999883	2021-01-13	United Kingdom
ORF10_30_L	ORF10	30	ERR5197208	29645	G	T	1	2021-01-13	United Kingdom
ORF1ab_1001_I	ORF1ab	1001	ERR5197212	3267	C	T	1	2021-01-12	United Kingdom
ORF1ab_1314_V	ORF1ab	1314	ERR5197212	4206	C	T	1	2021-01-12	United Kingdom
ORF1ab_1708_D	ORF1ab	1708	ERR5197212	5388	C	A	1	2021-01-12	United Kingdom
ORF1ab_2230_T	ORF1ab	2230	ERR5197212	6954	T	C	0,999352	2021-01-12	United Kingdom
ORF1ab_3674_NA	ORF1ab	3674	ERR5197212	11287	G	-TCTGGTTTT	0,999256	2021-01-12	United Kingdom
ORF1ab_4083_M	ORF1ab	4083	ERR5197212	12513	C	T	1	2021-01-12	United Kingdom
ORF1ab_314_L	ORF1ab	314	ERR5197212	14408	C	T	0,99946	2021-01-12	United Kingdom
ORF1ab_1701_F	ORF1ab	1701	ERR5197212	18568	C	T	0,999501	2021-01-12	United Kingdom
S_68_NA	S	68	ERR5197212	21764	A	-TACATG	0,993884	2021-01-12	United Kingdom
S_143_NA	S	143	ERR5197212	21990	T	-TTA	0,998675	2021-01-12	United Kingdom
S_501_Y	S	501	ERR5197212	23063	A	T	0,999399	2021-01-12	United Kingdom
S_570_D	S	570	ERR5197212	23271	C	A	1	2021-01-12	United Kingdom
S_614_G	S	614	ERR5197212	23403	A	G	1	2021-01-12	United Kingdom
S_681_H	S	681	ERR5197212	23604	C	A	1	2021-01-12	United Kingdom
S_716_I	S	716	ERR5197212	23709	C	T	1	2021-01-12	United Kingdom
S_982_A	S	982	ERR5197212	24506	T	G	0,999462	2021-01-12	United Kingdom
S_1118_H	S	1118	ERR5197212	24914	G	C	1	2021-01-12	United Kingdom
S_1214_G	S	1214	ERR5197212	25202	T	G	0,0800915	2021-01-12	United Kingdom
ORF8_27_*	ORF8	27	ERR5197212	27972	C	T	1	2021-01-12	United Kingdom
ORF8_52_I	ORF8	52	ERR5197212	28048	G	T	1	2021-01-12	United Kingdom
ORF8_73_C	ORF8	73	ERR5197212	28111	A	G	0,999767	2021-01-12	United Kingdom
N_3_H	N	3	ERR5197212	28280	G	C	0,999885	2021-01-12	United Kingdom
N_3_V	N	3	ERR5197212	28281	A	T	0,999942	2021-01-12	United Kingdom
N_3_E	N	3	ERR5197212	28282	T	A	0,999769	2021-01-12	United Kingdom
N_203_K	N	203	ERR5197212	28881	G	A	0,998333	2021-01-12	United Kingdom
N_204_R	N	204	ERR5197212	28883	G	C	1	2021-01-12	United Kingdom
N_235_F	N	235	ERR5197212	28977	C	T	1	2021-01-12	United Kingdom
ORF1ab_1001_I	ORF1ab	1001	ERR5197214	3267	C	T	1	2021-01-12	United Kingdom
ORF1ab_1708_D	ORF1ab	1708	ERR5197214	5388	C	A	1	2021-01-12	United Kingdom
ORF1ab_2230_T	ORF1ab	2230	ERR5197214	6954	T	C	0,99965	2021-01-12	United Kingdom
ORF1ab_3674_NA	ORF1ab	3674	ERR5197214	11287	G	-TCTGGTTTT	0,999402	2021-01-12	United Kingdom
ORF1ab_1383_R	ORF1ab	1383	ERR5197214	17615	A	G	0,999733	2021-01-12	United Kingdom
ORF1ab_1871_G	ORF1ab	1871	ERR5197214	19079	A	G	0,998287	2021-01-12	United Kingdom
S_68_NA	S	68	ERR5197214	21764	A	-TACATG	0,993614	2021-01-12	United Kingdom
S_143_NA	S	143	ERR5197214	21990	T	-TTA	0,998256	2021-01-12	United Kingdom
S_501_Y	S	501	ERR5197214	23063	A	T	1	2021-01-12	United Kingdom
S_570_D	S	570	ERR5197214	23271	C	A	1	2021-01-12	United Kingdom
S_614_G	S	614	ERR5197214	23403	A	G	0,999923	2021-01-12	United Kingdom
S_681_H	S	681	ERR5197214	23604	C	A	1	2021-01-12	United Kingdom
S_716_I	S	716	ERR5197214	23709	C	T	0,999449	2021-01-12	United Kingdom
S_982_A	S	982	ERR5197214	24506	T	G	0,999647	2021-01-12	United Kingdom
S_1118_H	S	1118	ERR5197214	24914	G	C	0,999776	2021-01-12	United Kingdom
S_1214_G	S	1214	ERR5197214	25202	T	G	0,184911	2021-01-12	United Kingdom
ORF3a_90_F	ORF3a	90	ERR5197214	25660	G	T	0,987342	2021-01-12	United Kingdom
M_69_S	M	69	ERR5197214	26727	G	T	0,999809	2021-01-12	United Kingdom
ORF8_27_*	ORF8	27	ERR5197214	27972	C	T	1	2021-01-12	United Kingdom
ORF8_52_I	ORF8	52	ERR5197214	28048	G	T	1	2021-01-12	United Kingdom
ORF8_73_C	ORF8	73	ERR5197214	28111	A	G	0,999654	2021-01-12	United Kingdom
N_3_H	N	3	ERR5197214	28280	G	C	0,999936	2021-01-12	United Kingdom
N_3_V	N	3	ERR5197214	28281	A	T	0,99936	2021-01-12	United Kingdom
N_3_E	N	3	ERR5197214	28282	T	A	0,999744	2021-01-12	United Kingdom
N_203_K	N	203	ERR5197214	28881	G	A	0,999201	2021-01-12	United Kingdom
N_204_R	N	204	ERR5197214	28883	G	C	0,998826	2021-01-12	United Kingdom
N_235_F	N	235	ERR5197214	28977	C	T	1	2021-01-12	United Kingdom
ORF1ab_971_L	ORF1ab	971	ERR5197215	3177	C	T	0,999524	2021-01-12	United Kingdom
ORF1ab_1001_I	ORF1ab	1001	ERR5197215	3267	C	T	0,999909	2021-01-12	United Kingdom
ORF1ab_1708_D	ORF1ab	1708	ERR5197215	5388	C	A	1	2021-01-12	United Kingdom
ORF1ab_2230_T	ORF1ab	2230	ERR5197215	6954	T	C	0,999544	2021-01-12	United Kingdom
ORF1ab_2926_F	ORF1ab	2926	ERR5197215	9042	C	T	0,0635913	2021-01-12	United Kingdom
ORF1ab_3674_NA	ORF1ab	3674	ERR5197215	11287	G	-TCTGGTTTT	0,99731	2021-01-12	United Kingdom
ORF1ab_3969_V	ORF1ab	3969	ERR5197215	12171	C	T	0,999823	2021-01-12	United Kingdom
ORF1ab_314_L	ORF1ab	314	ERR5197215	14408	C	T	1	2021-01-12	United Kingdom
S_68_NA	S	68	ERR5197215	21764	A	-TACATG	0,994931	2021-01-12	United Kingdom
S_143_NA	S	143	ERR5197215	21990	T	-TTA	0,99713	2021-01-12	United Kingdom
S_501_Y	S	501	ERR5197215	23063	A	T	0,999292	2021-01-12	United Kingdom
S_570_D	S	570	ERR5197215	23271	C	A	1	2021-01-12	United Kingdom
S_614_G	S	614	ERR5197215	23403	A	G	0,999852	2021-01-12	United Kingdom
S_681_H	S	681	ERR5197215	23604	C	A	1	2021-01-12	United Kingdom
S_716_I	S	716	ERR5197215	23709	C	T	1	2021-01-12	United Kingdom
S_982_A	S	982	ERR5197215	24506	T	G	0,999928	2021-01-12	United Kingdom
S_1118_H	S	1118	ERR5197215	24914	G	C	1	2021-01-12	United Kingdom
S_1214_G	S	1214	ERR5197215	25202	T	G	0,21684	2021-01-12	United Kingdom
ORF8_27_*	ORF8	27	ERR5197215	27972	C	T	0,999421	2021-01-12	United Kingdom
ORF8_52_I	ORF8	52	ERR5197215	28048	G	T	1	2021-01-12	United Kingdom
ORF8_73_C	ORF8	73	ERR5197215	28111	A	G	0,999953	2021-01-12	United Kingdom
N_3_H	N	3	ERR5197215	28280	G	C	0,999861	2021-01-12	United Kingdom
N_3_V	N	3	ERR5197215	28281	A	T	0,999861	2021-01-12	United Kingdom
N_3_E	N	3	ERR5197215	28282	T	A	0,999537	2021-01-12	United Kingdom
N_203_K	N	203	ERR5197215	28881	G	A	0,99712	2021-01-12	United Kingdom
N_204_R	N	204	ERR5197215	28883	G	C	0,999765	2021-01-12	United Kingdom
N_235_F	N	235	ERR5197215	28977	C	T	0,999455	2021-01-12	United Kingdom
ORF1ab_1001_I	ORF1ab	1001	ERR5197216	3267	C	T	0,999948	2021-01-11	United Kingdom
ORF1ab_1708_D	ORF1ab	1708	ERR5197216	5388	C	A	1	2021-01-11	United Kingdom
ORF1ab_2230_T	ORF1ab	2230	ERR5197216	6954	T	C	0,999505	2021-01-11	United Kingdom
ORF1ab_3674_NA	ORF1ab	3674	ERR5197216	11287	G	-TCTGGTTTT	0,998414	2021-01-11	United Kingdom
ORF1ab_314_L	ORF1ab	314	ERR5197216	14408	C	T	0,999831	2021-01-11	United Kingdom
S_68_NA	S	68	ERR5197216	21764	A	-TACATG	0,994917	2021-01-11	United Kingdom
S_143_NA	S	143	ERR5197216	21990	T	-TTA	0,998056	2021-01-11	United Kingdom
S_501_Y	S	501	ERR5197216	23063	A	T	0,999398	2021-01-11	United Kingdom
S_570_D	S	570	ERR5197216	23271	C	A	0,999808	2021-01-11	United Kingdom
S_614_G	S	614	ERR5197216	23403	A	G	0,999655	2021-01-11	United Kingdom
S_681_H	S	681	ERR5197216	23604	C	A	0,999822	2021-01-11	United Kingdom
S_716_I	S	716	ERR5197216	23709	C	T	0,999823	2021-01-11	United Kingdom
S_982_A	S	982	ERR5197216	24506	T	G	0,999642	2021-01-11	United Kingdom
S_1118_H	S	1118	ERR5197216	24914	G	C	0,999353	2021-01-11	United Kingdom
S_1214_G	S	1214	ERR5197216	25202	T	G	0,17995	2021-01-11	United Kingdom
S_1237_I	S	1237	ERR5197216	25273	G	T	0,999796	2021-01-11	United Kingdom
ORF8_27_*	ORF8	27	ERR5197216	27972	C	T	0,999182	2021-01-11	United Kingdom
ORF8_52_I	ORF8	52	ERR5197216	28048	G	T	0,999736	2021-01-11	United Kingdom
ORF8_73_C	ORF8	73	ERR5197216	28111	A	G	0,999478	2021-01-11	United Kingdom
ORF8_102_R	ORF8	102	ERR5197216	28197	T	C	0,999938	2021-01-11	United Kingdom
N_3_H	N	3	ERR5197216	28280	G	C	0,999896	2021-01-11	United Kingdom
N_3_V	N	3	ERR5197216	28281	A	T	0,999715	2021-01-11	United Kingdom
N_3_E	N	3	ERR5197216	28282	T	A	0,999586	2021-01-11	United Kingdom
N_203_K	N	203	ERR5197216	28881	G	A	0,998509	2021-01-11	United Kingdom
N_204_R	N	204	ERR5197216	28883	G	C	0,999906	2021-01-11	United Kingdom
N_235_F	N	235	ERR5197216	28977	C	T	0,99945	2021-01-11	United Kingdom
ORF1ab_748_L	ORF1ab	748	ERR5197217	2508	C	T	0,999122	2021-01-10	United Kingdom
ORF1ab_1921_S	ORF1ab	1921	ERR5197217	6026	C	T	1	2021-01-10	United Kingdom
ORF1ab_239_I	ORF1ab	239	ERR5197217	14183	C	T	1	2021-01-10	United Kingdom
ORF1ab_314_L	ORF1ab	314	ERR5197217	14408	C	T	0,999793	2021-01-10	United Kingdom
ORF1ab_1149_L	ORF1ab	1149	ERR5197217	16912	G	T	0,999568	2021-01-10	United Kingdom
S_222_V	S	222	ERR5197217	22227	C	T	0,999864	2021-01-10	United Kingdom
S_614_G	S	614	ERR5197217	23403	A	G	0,99988	2021-01-10	United Kingdom
S_1214_G	S	1214	ERR5197217	25202	T	G	0,155882	2021-01-10	United Kingdom
ORF3a_53_F	ORF3a	53	ERR5197217	25549	C	T	0,999894	2021-01-10	United Kingdom
ORF8_40_Y	ORF8	40	ERR5197217	28011	C	T	1	2021-01-10	United Kingdom
N_220_V	N	220	ERR5197217	28932	C	T	1	2021-01-10	United Kingdom
N_365_S	N	365	ERR5197217	29366	C	T	0,99431	2021-01-10	United Kingdom
N_412_I	N	412	ERR5197217	29508	G	T	0,999246	2021-01-10	United Kingdom
ORF10_8_V	ORF10	8	ERR5197217	29580	C	T	1	2021-01-10	United Kingdom
ORF10_30_L	ORF10	30	ERR5197217	29645	G	T	1	2021-01-10	United Kingdom
ORF1ab_1001_I	ORF1ab	1001	ERR5197218	3267	C	T	0,999944	2021-01-12	United Kingdom
ORF1ab_1290_I	ORF1ab	1290	ERR5197218	4133	G	A	0,999862	2021-01-12	United Kingdom
ORF1ab_1708_D	ORF1ab	1708	ERR5197218	5388	C	A	1	2021-01-12	United Kingdom
ORF1ab_2230_T	ORF1ab	2230	ERR5197218	6954	T	C	0,999593	2021-01-12	United Kingdom
ORF1ab_3674_NA	ORF1ab	3674	ERR5197218	11287	G	-TCTGGTTTT	0,997372	2021-01-12	United Kingdom
ORF1ab_314_L	ORF1ab	314	ERR5197218	14408	C	T	0,999039	2021-01-12	United Kingdom
S_18_F	S	18	ERR5197218	21614	C	T	1	2021-01-12	United Kingdom
S_68_NA	S	68	ERR5197218	21764	A	-TACATG	0,995148	2021-01-12	United Kingdom
S_143_NA	S	143	ERR5197218	21990	T	-TTA	0,998457	2021-01-12	United Kingdom
S_501_Y	S	501	ERR5197218	23063	A	T	1	2021-01-12	United Kingdom
S_570_D	S	570	ERR5197218	23271	C	A	0,999935	2021-01-12	United Kingdom
S_614_G	S	614	ERR5197218	23403	A	G	0,999937	2021-01-12	United Kingdom
S_681_H	S	681	ERR5197218	23604	C	A	0,999807	2021-01-12	United Kingdom
S_716_I	S	716	ERR5197218	23709	C	T	0,99981	2021-01-12	United Kingdom
S_982_A	S	982	ERR5197218	24506	T	G	0,999916	2021-01-12	United Kingdom
S_1118_H	S	1118	ERR5197218	24914	G	C	1	2021-01-12	United Kingdom
S_1214_G	S	1214	ERR5197218	25202	T	G	0,276316	2021-01-12	United Kingdom
ORF6_22_NA	ORF6	22	ERR5197218	27266	T	-TA	0,992125	2021-01-12	United Kingdom
ORF7a_4_NA	ORF7a	4	ERR5197218	27404	T	-TCTTTTCTTGGCACTGATAACACTCGCTACTTGTGAGCTTTATCACTACCAAGAGTG	0,998482	2021-01-12	United Kingdom
ORF8_27_*	ORF8	27	ERR5197218	27972	C	T	0,999129	2021-01-12	United Kingdom
ORF8_52_I	ORF8	52	ERR5197218	28048	G	T	1	2021-01-12	United Kingdom
ORF8_73_C	ORF8	73	ERR5197218	28111	A	G	0,999824	2021-01-12	United Kingdom
N_3_H	N	3	ERR5197218	28280	G	C	0,999968	2021-01-12	United Kingdom
N_3_V	N	3	ERR5197218	28281	A	T	0,999872	2021-01-12	United Kingdom
N_3_E	N	3	ERR5197218	28282	T	A	0,999712	2021-01-12	United Kingdom
N_203_K	N	203	ERR5197218	28881	G	A	0,99713	2021-01-12	United Kingdom
N_204_R	N	204	ERR5197218	28883	G	C	0,999688	2021-01-12	United Kingdom
N_235_F	N	235	ERR5197218	28977	C	T	0,99967	2021-01-12	United Kingdom
ORF1ab_730_F	ORF1ab	730	ERR5197220	2453	C	T	0,998582	2021-01-12	United Kingdom
ORF1ab_1001_I	ORF1ab	1001	ERR5197220	3267	C	T	1	2021-01-12	United Kingdom
ORF1ab_1708_D	ORF1ab	1708	ERR5197220	5388	C	A	1	2021-01-12	United Kingdom
ORF1ab_2105_F	ORF1ab	2105	ERR5197220	6578	C	T	1	2021-01-12	United Kingdom
ORF1ab_2230_T	ORF1ab	2230	ERR5197220	6954	T	C	1	2021-01-12	United Kingdom
ORF1ab_3674_NA	ORF1ab	3674	ERR5197220	11287	G	-TCTGGTTTT	0,999517	2021-01-12	United Kingdom
ORF1ab_314_L	ORF1ab	314	ERR5197220	14408	C	T	1	2021-01-12	United Kingdom
S_68_NA	S	68	ERR5197220	21764	A	-TACATG	0,999047	2021-01-12	United Kingdom
S_143_NA	S	143	ERR5197220	21990	T	-TTA	0,999534	2021-01-12	United Kingdom
S_501_Y	S	501	ERR5197220	23063	A	T	1	2021-01-12	United Kingdom
S_570_S	S	570	ERR5197220	23270	G	T	1	2021-01-12	United Kingdom
S_570_D	S	570	ERR5197220	23271	C	A	0,999882	2021-01-12	United Kingdom
S_577_C	S	577	ERR5197220	23291	C	T	0,999882	2021-01-12	United Kingdom
S_614_G	S	614	ERR5197220	23403	A	G	0,999771	2021-01-12	United Kingdom
S_681_H	S	681	ERR5197220	23604	C	A	1	2021-01-12	United Kingdom
S_716_I	S	716	ERR5197220	23709	C	T	1	2021-01-12	United Kingdom
S_982_A	S	982	ERR5197220	24506	T	G	1	2021-01-12	United Kingdom
S_1118_H	S	1118	ERR5197220	24914	G	C	1	2021-01-12	United Kingdom
S_1214_G	S	1214	ERR5197220	25202	T	G	0,174098	2021-01-12	United Kingdom
ORF7a_110_V	ORF7a	110	ERR5197220	27721	A	G	0,0945034	2021-01-12	United Kingdom
ORF8_27_*	ORF8	27	ERR5197220	27972	C	T	1	2021-01-12	United Kingdom
ORF8_52_I	ORF8	52	ERR5197220	28048	G	T	1	2021-01-12	United Kingdom
ORF8_73_C	ORF8	73	ERR5197220	28111	A	G	0,999708	2021-01-12	United Kingdom
N_3_H	N	3	ERR5197220	28280	G	C	0,999945	2021-01-12	United Kingdom
N_3_V	N	3	ERR5197220	28281	A	T	0,999779	2021-01-12	United Kingdom
N_3_E	N	3	ERR5197220	28282	T	A	0,999834	2021-01-12	United Kingdom
N_203_K	N	203	ERR5197220	28881	G	A	0,997525	2021-01-12	United Kingdom
N_204_R	N	204	ERR5197220	28883	G	C	1	2021-01-12	United Kingdom
N_235_F	N	235	ERR5197220	28977	C	T	0,994859	2021-01-12	United Kingdom
ORF1ab_1001_I	ORF1ab	1001	ERR5197221	3267	C	T	0,99947	2021-01-12	United Kingdom
ORF1ab_1708_D	ORF1ab	1708	ERR5197221	5388	C	A	1	2021-01-12	United Kingdom
ORF1ab_2230_T	ORF1ab	2230	ERR5197221	6954	T	C	0,999345	2021-01-12	United Kingdom
ORF1ab_2780_L	ORF1ab	2780	ERR5197221	8603	T	C	0,999595	2021-01-12	United Kingdom
ORF1ab_3674_NA	ORF1ab	3674	ERR5197221	11287	G	-TCTGGTTTT	0,996881	2021-01-12	United Kingdom
ORF1ab_1383_R	ORF1ab	1383	ERR5197221	17615	A	G	0,99945	2021-01-12	United Kingdom
S_68_NA	S	68	ERR5197221	21764	A	-TACATG	0,998533	2021-01-12	United Kingdom
S_143_NA	S	143	ERR5197221	21990	T	-TTA	0,996929	2021-01-12	United Kingdom
S_501_Y	S	501	ERR5197221	23063	A	T	0,999565	2021-01-12	United Kingdom
S_570_D	S	570	ERR5197221	23271	C	A	0,99971	2021-01-12	United Kingdom
S_614_G	S	614	ERR5197221	23403	A	G	0,999776	2021-01-12	United Kingdom
S_681_H	S	681	ERR5197221	23604	C	A	1	2021-01-12	United Kingdom
S_716_I	S	716	ERR5197221	23709	C	T	0,999361	2021-01-12	United Kingdom
S_982_A	S	982	ERR5197221	24506	T	G	0,999805	2021-01-12	United Kingdom
S_1118_H	S	1118	ERR5197221	24914	G	C	0,999221	2021-01-12	United Kingdom
ORF3a_15_F	ORF3a	15	ERR5197221	25437	G	T	1	2021-01-12	United Kingdom
ORF8_27_*	ORF8	27	ERR5197221	27972	C	T	1	2021-01-12	United Kingdom
ORF8_52_I	ORF8	52	ERR5197221	28048	G	T	1	2021-01-12	United Kingdom
ORF8_73_C	ORF8	73	ERR5197221	28111	A	G	0,999569	2021-01-12	United Kingdom
N_3_H	N	3	ERR5197221	28280	G	C	0,999667	2021-01-12	United Kingdom
N_3_V	N	3	ERR5197221	28281	A	T	0,999815	2021-01-12	United Kingdom
N_3_E	N	3	ERR5197221	28282	T	A	0,999443	2021-01-12	United Kingdom
N_203_K	N	203	ERR5197221	28881	G	A	0,99813	2021-01-12	United Kingdom
N_204_R	N	204	ERR5197221	28883	G	C	1	2021-01-12	United Kingdom
N_235_F	N	235	ERR5197221	28977	C	T	1	2021-01-12	United Kingdom
ORF1ab_1001_I	ORF1ab	1001	ERR5197222	3267	C	T	0,999897	2021-01-12	United Kingdom
ORF1ab_1708_D	ORF1ab	1708	ERR5197222	5388	C	A	1	2021-01-12	United Kingdom
ORF1ab_2230_T	ORF1ab	2230	ERR5197222	6954	T	C	0,99976	2021-01-12	United Kingdom
ORF1ab_2780_L	ORF1ab	2780	ERR5197222	8603	T	C	0,999797	2021-01-12	United Kingdom
ORF1ab_3674_NA	ORF1ab	3674	ERR5197222	11287	G	-TCTGGTTTT	0,997551	2021-01-12	United Kingdom
ORF1ab_314_L	ORF1ab	314	ERR5197222	14408	C	T	1	2021-01-12	United Kingdom
ORF1ab_1383_R	ORF1ab	1383	ERR5197222	17615	A	G	0,999811	2021-01-12	United Kingdom
ORF1ab_2241_T	ORF1ab	2241	ERR5197222	20188	C	A	0,998854	2021-01-12	United Kingdom
S_68_NA	S	68	ERR5197222	21764	A	-TACATG	0,998096	2021-01-12	United Kingdom
S_143_NA	S	143	ERR5197222	21990	T	-TTA	0,997025	2021-01-12	United Kingdom
S_287_G	S	287	ERR5197222	22422	A	G	1	2021-01-12	United Kingdom
S_501_Y	S	501	ERR5197222	23063	A	T	1	2021-01-12	United Kingdom
S_570_D	S	570	ERR5197222	23271	C	A	0,999886	2021-01-12	United Kingdom
S_614_G	S	614	ERR5197222	23403	A	G	0,999778	2021-01-12	United Kingdom
S_681_H	S	681	ERR5197222	23604	C	A	1	2021-01-12	United Kingdom
S_716_I	S	716	ERR5197222	23709	C	T	1	2021-01-12	United Kingdom
S_982_A	S	982	ERR5197222	24506	T	G	0,999832	2021-01-12	United Kingdom
S_1118_H	S	1118	ERR5197222	24914	G	C	1	2021-01-12	United Kingdom
S_1214_G	S	1214	ERR5197222	25202	T	G	0,0641148	2021-01-12	United Kingdom
ORF3a_15_F	ORF3a	15	ERR5197222	25437	G	T	0,999683	2021-01-12	United Kingdom
ORF7a_62_NA	ORF7a	62	ERR5197222	27577	C	-AATTTGCTTTTGCTTGTCCTGACGGCGTAAAACACGTCT	0,997035	2021-01-12	United Kingdom
ORF8_27_*	ORF8	27	ERR5197222	27972	C	T	0,999742	2021-01-12	United Kingdom
ORF8_52_I	ORF8	52	ERR5197222	28048	G	T	0,999265	2021-01-12	United Kingdom
ORF8_73_C	ORF8	73	ERR5197222	28111	A	G	0,999821	2021-01-12	United Kingdom
N_3_H	N	3	ERR5197222	28280	G	C	0,999858	2021-01-12	United Kingdom
N_3_V	N	3	ERR5197222	28281	A	T	0,999858	2021-01-12	United Kingdom
N_3_E	N	3	ERR5197222	28282	T	A	0,999858	2021-01-12	United Kingdom
N_203_K	N	203	ERR5197222	28881	G	A	0,997915	2021-01-12	United Kingdom
N_204_R	N	204	ERR5197222	28883	G	C	0,99954	2021-01-12	United Kingdom
N_235_F	N	235	ERR5197222	28977	C	T	0,999488	2021-01-12	United Kingdom
ORF1ab_520_V	ORF1ab	520	ERR5197223	1824	C	T	0,999519	2021-01-12	United Kingdom
ORF1ab_1001_I	ORF1ab	1001	ERR5197223	3267	C	T	0,999797	2021-01-12	United Kingdom
ORF1ab_1474_I	ORF1ab	1474	ERR5197223	4686	C	T	0,99977	2021-01-12	United Kingdom
ORF1ab_1564_A	ORF1ab	1564	ERR5197223	4956	A	C	0,996357	2021-01-12	United Kingdom
ORF1ab_1708_D	ORF1ab	1708	ERR5197223	5388	C	A	1	2021-01-12	United Kingdom
ORF1ab_2230_T	ORF1ab	2230	ERR5197223	6954	T	C	0,999624	2021-01-12	United Kingdom
ORF1ab_3674_NA	ORF1ab	3674	ERR5197223	11287	G	-TCTGGTTTT	0,995991	2021-01-12	United Kingdom
ORF1ab_3902_R	ORF1ab	3902	ERR5197223	11970	A	G	0,999803	2021-01-12	United Kingdom
ORF1ab_314_L	ORF1ab	314	ERR5197223	14408	C	T	0,99936	2021-01-12	United Kingdom
ORF1ab_1177_L	ORF1ab	1177	ERR5197223	16997	C	T	0,999819	2021-01-12	United Kingdom
ORF1ab_1383_R	ORF1ab	1383	ERR5197223	17615	A	G	1	2021-01-12	United Kingdom
S_68_NA	S	68	ERR5197223	21764	A	-TACATG	0,995193	2021-01-12	United Kingdom
S_143_NA	S	143	ERR5197223	21990	T	-TTA	0,998927	2021-01-12	United Kingdom
S_501_Y	S	501	ERR5197223	23063	A	T	0,999646	2021-01-12	United Kingdom
S_570_D	S	570	ERR5197223	23271	C	A	0,999838	2021-01-12	United Kingdom
S_614_G	S	614	ERR5197223	23403	A	G	0,999791	2021-01-12	United Kingdom
S_681_H	S	681	ERR5197223	23604	C	A	1	2021-01-12	United Kingdom
S_716_I	S	716	ERR5197223	23709	C	T	1	2021-01-12	United Kingdom
S_982_A	S	982	ERR5197223	24506	T	G	0,999483	2021-01-12	United Kingdom
S_1118_H	S	1118	ERR5197223	24914	G	C	1	2021-01-12	United Kingdom
S_1214_G	S	1214	ERR5197223	25202	T	G	0,184417	2021-01-12	United Kingdom
ORF8_27_*	ORF8	27	ERR5197223	27972	C	T	0,999643	2021-01-12	United Kingdom
ORF8_52_I	ORF8	52	ERR5197223	28048	G	T	1	2021-01-12	United Kingdom
ORF8_73_C	ORF8	73	ERR5197223	28111	A	G	0,999774	2021-01-12	United Kingdom
N_3_H	N	3	ERR5197223	28280	G	C	0,999717	2021-01-12	United Kingdom
N_3_V	N	3	ERR5197223	28281	A	T	0,999859	2021-01-12	United Kingdom
N_3_E	N	3	ERR5197223	28282	T	A	0,999717	2021-01-12	United Kingdom
N_203_K	N	203	ERR5197223	28881	G	A	0,99893	2021-01-12	United Kingdom
N_204_R	N	204	ERR5197223	28883	G	C	0,999067	2021-01-12	United Kingdom
N_235_F	N	235	ERR5197223	28977	C	T	0,999755	2021-01-12	United Kingdom
ORF1ab_1001_I	ORF1ab	1001	ERR5197224	3267	C	T	0,999887	2021-01-12	United Kingdom
ORF1ab_1708_D	ORF1ab	1708	ERR5197224	5388	C	A	1	2021-01-12	United Kingdom
ORF1ab_2230_T	ORF1ab	2230	ERR5197224	6954	T	C	0,999806	2021-01-12	United Kingdom
ORF1ab_3674_NA	ORF1ab	3674	ERR5197224	11287	G	-TCTGGTTTT	0,999015	2021-01-12	United Kingdom
ORF1ab_314_L	ORF1ab	314	ERR5197224	14408	C	T	1	2021-01-12	United Kingdom
ORF1ab_1383_R	ORF1ab	1383	ERR5197224	17615	A	G	1	2021-01-12	United Kingdom
ORF1ab_1871_G	ORF1ab	1871	ERR5197224	19079	A	G	0,999771	2021-01-12	United Kingdom
S_68_NA	S	68	ERR5197224	21764	A	-TACATG	0,998824	2021-01-12	United Kingdom
S_143_NA	S	143	ERR5197224	21990	T	-TTA	0,998279	2021-01-12	United Kingdom
S_501_Y	S	501	ERR5197224	23063	A	T	0,999671	2021-01-12	United Kingdom
S_570_D	S	570	ERR5197224	23271	C	A	0,999876	2021-01-12	United Kingdom
S_614_G	S	614	ERR5197224	23403	A	G	0,99996	2021-01-12	United Kingdom
S_681_H	S	681	ERR5197224	23604	C	A	1	2021-01-12	United Kingdom
S_716_I	S	716	ERR5197224	23709	C	T	0,999804	2021-01-12	United Kingdom
S_982_A	S	982	ERR5197224	24506	T	G	0,999755	2021-01-12	United Kingdom
S_1118_H	S	1118	ERR5197224	24914	G	C	1	2021-01-12	United Kingdom
S_1214_G	S	1214	ERR5197224	25202	T	G	0,159113	2021-01-12	United Kingdom
ORF3a_90_F	ORF3a	90	ERR5197224	25660	G	T	0,999711	2021-01-12	United Kingdom
ORF8_27_*	ORF8	27	ERR5197224	27972	C	T	1	2021-01-12	United Kingdom
ORF8_52_I	ORF8	52	ERR5197224	28048	G	T	0,999734	2021-01-12	United Kingdom
ORF8_62_A	ORF8	62	ERR5197224	28078	T	C	0,999477	2021-01-12	United Kingdom
ORF8_73_C	ORF8	73	ERR5197224	28111	A	G	0,999797	2021-01-12	United Kingdom
N_3_H	N	3	ERR5197224	28280	G	C	0,999961	2021-01-12	United Kingdom
N_3_V	N	3	ERR5197224	28281	A	T	0,999684	2021-01-12	United Kingdom
N_3_E	N	3	ERR5197224	28282	T	A	0,999882	2021-01-12	United Kingdom
N_203_K	N	203	ERR5197224	28881	G	A	0,997239	2021-01-12	United Kingdom
N_204_R	N	204	ERR5197224	28883	G	C	0,999547	2021-01-12	United Kingdom
N_235_F	N	235	ERR5197224	28977	C	T	0,999709	2021-01-12	United Kingdom
ORF1ab_372_V	ORF1ab	372	ERR5197225	1380	C	T	1	2021-01-11	United Kingdom
ORF1ab_1001_I	ORF1ab	1001	ERR5197225	3267	C	T	1	2021-01-11	United Kingdom
ORF1ab_1708_D	ORF1ab	1708	ERR5197225	5388	C	A	1	2021-01-11	United Kingdom
ORF1ab_2230_T	ORF1ab	2230	ERR5197225	6954	T	C	1	2021-01-11	United Kingdom
ORF1ab_3674_NA	ORF1ab	3674	ERR5197225	11287	G	-TCTGGTTTT	0,995366	2021-01-11	United Kingdom
ORF1ab_218_L	ORF1ab	218	ERR5197225	14120	C	T	0,998549	2021-01-11	United Kingdom
ORF1ab_314_L	ORF1ab	314	ERR5197225	14408	C	T	1	2021-01-11	United Kingdom
S_68_NA	S	68	ERR5197225	21764	A	-TACATG	0,997665	2021-01-11	United Kingdom
S_143_NA	S	143	ERR5197225	21990	T	-TTA	0,998545	2021-01-11	United Kingdom
S_501_Y	S	501	ERR5197225	23063	A	T	0,999306	2021-01-11	United Kingdom
S_570_D	S	570	ERR5197225	23271	C	A	0,999778	2021-01-11	United Kingdom
S_614_G	S	614	ERR5197225	23403	A	G	1	2021-01-11	United Kingdom
S_681_H	S	681	ERR5197225	23604	C	A	1	2021-01-11	United Kingdom
S_716_I	S	716	ERR5197225	23709	C	T	1	2021-01-11	United Kingdom
S_982_A	S	982	ERR5197225	24506	T	G	1	2021-01-11	United Kingdom
S_1118_H	S	1118	ERR5197225	24914	G	C	1	2021-01-11	United Kingdom
S_1214_G	S	1214	ERR5197225	25202	T	G	0,239437	2021-01-11	United Kingdom
ORF8_27_*	ORF8	27	ERR5197225	27972	C	T	1	2021-01-11	United Kingdom
ORF8_52_I	ORF8	52	ERR5197225	28048	G	T	1	2021-01-11	United Kingdom
ORF8_68_*	ORF8	68	ERR5197225	28095	A	T	0,983373	2021-01-11	United Kingdom
ORF8_73_C	ORF8	73	ERR5197225	28111	A	G	0,999929	2021-01-11	United Kingdom
N_3_H	N	3	ERR5197225	28280	G	C	1	2021-01-11	United Kingdom
N_3_V	N	3	ERR5197225	28281	A	T	0,999805	2021-01-11	United Kingdom
N_3_E	N	3	ERR5197225	28282	T	A	0,99987	2021-01-11	United Kingdom
N_203_K	N	203	ERR5197225	28881	G	A	1	2021-01-11	United Kingdom
N_204_R	N	204	ERR5197225	28883	G	C	1	2021-01-11	United Kingdom
N_235_F	N	235	ERR5197225	28977	C	T	1	2021-01-11	United Kingdom
ORF1ab_730_F	ORF1ab	730	ERR5197226	2453	C	T	0,998562	2021-01-12	United Kingdom
ORF1ab_1001_I	ORF1ab	1001	ERR5197226	3267	C	T	0,999866	2021-01-12	United Kingdom
ORF1ab_1708_D	ORF1ab	1708	ERR5197226	5388	C	A	1	2021-01-12	United Kingdom
ORF1ab_2230_T	ORF1ab	2230	ERR5197226	6954	T	C	0,999712	2021-01-12	United Kingdom
ORF1ab_3674_NA	ORF1ab	3674	ERR5197226	11287	G	-TCTGGTTTT	0,997597	2021-01-12	United Kingdom
ORF1ab_314_L	ORF1ab	314	ERR5197226	14408	C	T	0,999748	2021-01-12	United Kingdom
S_68_NA	S	68	ERR5197226	21764	A	-TACATG	0,997527	2021-01-12	United Kingdom
S_143_NA	S	143	ERR5197226	21990	T	-TTA	0,997073	2021-01-12	United Kingdom
S_501_Y	S	501	ERR5197226	23063	A	T	0,999594	2021-01-12	United Kingdom
S_570_D	S	570	ERR5197226	23271	C	A	0,999891	2021-01-12	United Kingdom
S_614_G	S	614	ERR5197226	23403	A	G	0,99965	2021-01-12	United Kingdom
S_681_H	S	681	ERR5197226	23604	C	A	0,999872	2021-01-12	United Kingdom
S_716_I	S	716	ERR5197226	23709	C	T	0,999749	2021-01-12	United Kingdom
S_982_A	S	982	ERR5197226	24506	T	G	0,999882	2021-01-12	United Kingdom
S_1118_H	S	1118	ERR5197226	24914	G	C	0,999853	2021-01-12	United Kingdom
S_1214_G	S	1214	ERR5197226	25202	T	G	0,280976	2021-01-12	United Kingdom
ORF8_27_*	ORF8	27	ERR5197226	27972	C	T	1	2021-01-12	United Kingdom
ORF8_52_I	ORF8	52	ERR5197226	28048	G	T	0,999801	2021-01-12	United Kingdom
ORF8_73_C	ORF8	73	ERR5197226	28111	A	G	0,999579	2021-01-12	United Kingdom
N_3_H	N	3	ERR5197226	28280	G	C	0,999869	2021-01-12	United Kingdom
N_3_V	N	3	ERR5197226	28281	A	T	0,999935	2021-01-12	United Kingdom
N_3_E	N	3	ERR5197226	28282	T	A	0,999804	2021-01-12	United Kingdom
N_203_K	N	203	ERR5197226	28881	G	A	0,99853	2021-01-12	United Kingdom
N_204_R	N	204	ERR5197226	28883	G	C	0,999794	2021-01-12	United Kingdom
N_235_F	N	235	ERR5197226	28977	C	T	0,999926	2021-01-12	United Kingdom
ORF10_10_S	ORF10	10	ERR5197226	29585	C	T	0,999592	2021-01-12	United Kingdom
ORF1ab_1001_I	ORF1ab	1001	ERR5197229	3267	C	T	0,99984	2021-01-13	United Kingdom
ORF1ab_1679_V	ORF1ab	1679	ERR5197229	5301	C	T	0,997841	2021-01-13	United Kingdom
ORF1ab_1708_D	ORF1ab	1708	ERR5197229	5388	C	A	1	2021-01-13	United Kingdom
ORF1ab_2230_T	ORF1ab	2230	ERR5197229	6954	T	C	0,999307	2021-01-13	United Kingdom
ORF1ab_3674_NA	ORF1ab	3674	ERR5197229	11287	G	-TCTGGTTTT	0,999125	2021-01-13	United Kingdom
ORF1ab_314_L	ORF1ab	314	ERR5197229	14408	C	T	1	2021-01-13	United Kingdom
S_18_F	S	18	ERR5197229	21614	C	T	1	2021-01-13	United Kingdom
S_68_NA	S	68	ERR5197229	21764	A	-TACATG	0,996552	2021-01-13	United Kingdom
S_143_NA	S	143	ERR5197229	21990	T	-TTA	0,998691	2021-01-13	United Kingdom
S_501_Y	S	501	ERR5197229	23063	A	T	0,99946	2021-01-13	United Kingdom
S_570_D	S	570	ERR5197229	23271	C	A	0,999928	2021-01-13	United Kingdom
S_614_G	S	614	ERR5197229	23403	A	G	0,999751	2021-01-13	United Kingdom
S_681_H	S	681	ERR5197229	23604	C	A	1	2021-01-13	United Kingdom
S_716_I	S	716	ERR5197229	23709	C	T	0,999489	2021-01-13	United Kingdom
S_892_V	S	892	ERR5197229	24237	C	T	0,173745	2021-01-13	United Kingdom
S_982_A	S	982	ERR5197229	24506	T	G	0,999263	2021-01-13	United Kingdom
S_1118_H	S	1118	ERR5197229	24914	G	C	0,999929	2021-01-13	United Kingdom
S_1214_G	S	1214	ERR5197229	25202	T	G	0,196581	2021-01-13	United Kingdom
ORF7a_4_NA	ORF7a	4	ERR5197229	27404	T	-TCTTTTCTTGGCACTGATAACACTCGCTACTTGTGAGCTTTATCACTACCAAGAGTG	0,997421	2021-01-13	United Kingdom
ORF8_27_*	ORF8	27	ERR5197229	27972	C	T	0,999797	2021-01-13	United Kingdom
ORF8_52_I	ORF8	52	ERR5197229	28048	G	T	0,9998	2021-01-13	United Kingdom
ORF8_73_C	ORF8	73	ERR5197229	28111	A	G	0,999733	2021-01-13	United Kingdom
N_3_H	N	3	ERR5197229	28280	G	C	0,999765	2021-01-13	United Kingdom
N_3_V	N	3	ERR5197229	28281	A	T	0,999832	2021-01-13	United Kingdom
N_3_E	N	3	ERR5197229	28282	T	A	0,999866	2021-01-13	United Kingdom
N_203_K	N	203	ERR5197229	28881	G	A	0,998522	2021-01-13	United Kingdom
N_204_R	N	204	ERR5197229	28883	G	C	0,999456	2021-01-13	United Kingdom
N_235_F	N	235	ERR5197229	28977	C	T	0,999807	2021-01-13	United Kingdom
ORF1ab_1237_G	ORF1ab	1237	ERR5197230	3975	A	G	1	2021-01-13	United Kingdom
ORF1ab_2784_V	ORF1ab	2784	ERR5197230	8616	C	T	1	2021-01-13	United Kingdom
ORF1ab_3087_I	ORF1ab	3087	ERR5197230	9526	G	A	1	2021-01-13	United Kingdom
ORF1ab_3603_NA	ORF1ab	3603	ERR5197230	11074	C	+T	0,120635	2021-01-13	United Kingdom
ORF1ab_3606_NA	ORF1ab	3606	ERR5197230	11082	T	-G	0,096435	2021-01-13	United Kingdom
ORF1ab_3606_F	ORF1ab	3606	ERR5197230	11083	G	T	0,999885	2021-01-13	United Kingdom
ORF1ab_314_L	ORF1ab	314	ERR5197230	14408	C	T	1	2021-01-13	United Kingdom
ORF1ab_2545_S	ORF1ab	2545	ERR5197230	21100	G	A	1	2021-01-13	United Kingdom
S_222_V	S	222	ERR5197230	22227	C	T	1	2021-01-13	United Kingdom
S_614_G	S	614	ERR5197230	23403	A	G	0,999809	2021-01-13	United Kingdom
S_892_V	S	892	ERR5197230	24237	C	T	0,0689655	2021-01-13	United Kingdom
S_1058_R	S	1058	ERR5197230	24735	A	G	1	2021-01-13	United Kingdom
S_1214_G	S	1214	ERR5197230	25202	T	G	0,222008	2021-01-13	United Kingdom
N_220_V	N	220	ERR5197230	28932	C	T	1	2021-01-13	United Kingdom
ORF10_30_L	ORF10	30	ERR5197230	29645	G	T	1	2021-01-13	United Kingdom
ORF1ab_1001_I	ORF1ab	1001	ERR5197233	3267	C	T	0,999677	2021-01-13	United Kingdom
ORF1ab_1207_L	ORF1ab	1207	ERR5197233	3885	C	T	1	2021-01-13	United Kingdom
ORF1ab_1708_D	ORF1ab	1708	ERR5197233	5388	C	A	0,999416	2021-01-13	United Kingdom
ORF1ab_2230_T	ORF1ab	2230	ERR5197233	6954	T	C	0,999636	2021-01-13	United Kingdom
ORF1ab_2537_S	ORF1ab	2537	ERR5197233	7874	C	T	0,999815	2021-01-13	United Kingdom
ORF1ab_2780_L	ORF1ab	2780	ERR5197233	8603	T	C	0,998893	2021-01-13	United Kingdom
ORF1ab_3674_NA	ORF1ab	3674	ERR5197233	11287	G	-TCTGGTTTT	0,997497	2021-01-13	United Kingdom
ORF1ab_314_L	ORF1ab	314	ERR5197233	14408	C	T	1	2021-01-13	United Kingdom
ORF1ab_1223_S	ORF1ab	1223	ERR5197233	17134	C	T	0,0586604	2021-01-13	United Kingdom
ORF1ab_1383_R	ORF1ab	1383	ERR5197233	17615	A	G	0,999603	2021-01-13	United Kingdom
S_21_T	S	21	ERR5197233	21624	G	C	0,999894	2021-01-13	United Kingdom
S_68_NA	S	68	ERR5197233	21764	A	-TACATG	0,998026	2021-01-13	United Kingdom
S_143_NA	S	143	ERR5197233	21990	T	-TTA	0,995938	2021-01-13	United Kingdom
S_501_Y	S	501	ERR5197233	23063	A	T	1	2021-01-13	United Kingdom
S_570_D	S	570	ERR5197233	23271	C	A	0,999868	2021-01-13	United Kingdom
S_614_G	S	614	ERR5197233	23403	A	G	0,999744	2021-01-13	United Kingdom
S_681_H	S	681	ERR5197233	23604	C	A	0,999813	2021-01-13	United Kingdom
S_716_I	S	716	ERR5197233	23709	C	T	1	2021-01-13	United Kingdom
S_982_A	S	982	ERR5197233	24506	T	G	0,999859	2021-01-13	United Kingdom
S_1118_H	S	1118	ERR5197233	24914	G	C	0,999524	2021-01-13	United Kingdom
S_1214_G	S	1214	ERR5197233	25202	T	G	0,18772	2021-01-13	United Kingdom
ORF3a_15_F	ORF3a	15	ERR5197233	25437	G	T	0,999845	2021-01-13	United Kingdom
ORF8_27_*	ORF8	27	ERR5197233	27972	C	T	0,999477	2021-01-13	United Kingdom
ORF8_52_I	ORF8	52	ERR5197233	28048	G	T	0,999747	2021-01-13	United Kingdom
ORF8_73_C	ORF8	73	ERR5197233	28111	A	G	0,999549	2021-01-13	United Kingdom
N_3_H	N	3	ERR5197233	28280	G	C	0,999882	2021-01-13	United Kingdom
N_3_V	N	3	ERR5197233	28281	A	T	0,999882	2021-01-13	United Kingdom
N_3_E	N	3	ERR5197233	28282	T	A	0,999764	2021-01-13	United Kingdom
N_203_K	N	203	ERR5197233	28881	G	A	0,998626	2021-01-13	United Kingdom
N_204_R	N	204	ERR5197233	28883	G	C	0,999716	2021-01-13	United Kingdom
N_235_F	N	235	ERR5197233	28977	C	T	0,999629	2021-01-13	United Kingdom
ORF1ab_1001_I	ORF1ab	1001	ERR5197235	3267	C	T	0,999763	2021-01-13	United Kingdom
ORF1ab_1708_D	ORF1ab	1708	ERR5197235	5388	C	A	0,999292	2021-01-13	United Kingdom
ORF1ab_2230_T	ORF1ab	2230	ERR5197235	6954	T	C	0,999131	2021-01-13	United Kingdom
ORF1ab_3674_NA	ORF1ab	3674	ERR5197235	11287	G	-TCTGGTTTT	1	2021-01-13	United Kingdom
ORF1ab_314_L	ORF1ab	314	ERR5197235	14408	C	T	1	2021-01-13	United Kingdom
ORF1ab_514_A	ORF1ab	514	ERR5197235	15008	A	C	0,185907	2021-01-13	United Kingdom
ORF1ab_1681_V	ORF1ab	1681	ERR5197235	18508	C	G	0,999796	2021-01-13	United Kingdom
S_18_F	S	18	ERR5197235	21614	C	T	0,999915	2021-01-13	United Kingdom
S_68_NA	S	68	ERR5197235	21764	A	-TACATG	0,997243	2021-01-13	United Kingdom
S_143_NA	S	143	ERR5197235	21990	T	-TTA	0,997981	2021-01-13	United Kingdom
S_501_Y	S	501	ERR5197235	23063	A	T	0,999722	2021-01-13	United Kingdom
S_570_D	S	570	ERR5197235	23271	C	A	0,999813	2021-01-13	United Kingdom
S_614_G	S	614	ERR5197235	23403	A	G	0,999682	2021-01-13	United Kingdom
S_681_H	S	681	ERR5197235	23604	C	A	0,999825	2021-01-13	United Kingdom
S_716_I	S	716	ERR5197235	23709	C	T	1	2021-01-13	United Kingdom
S_892_V	S	892	ERR5197235	24237	C	T	0,162791	2021-01-13	United Kingdom
S_982_A	S	982	ERR5197235	24506	T	G	0,999723	2021-01-13	United Kingdom
S_1118_H	S	1118	ERR5197235	24914	G	C	1	2021-01-13	United Kingdom
S_1214_G	S	1214	ERR5197235	25202	T	G	0,212644	2021-01-13	United Kingdom
ORF7a_4_NA	ORF7a	4	ERR5197235	27404	T	-TCTTTTCTTGGCACTGATAACACTCGCTACTTGTGAGCTTTATCACTACCAAGAGTG	0,997638	2021-01-13	United Kingdom
ORF8_27_*	ORF8	27	ERR5197235	27972	C	T	0,999499	2021-01-13	United Kingdom
ORF8_52_I	ORF8	52	ERR5197235	28048	G	T	0,999761	2021-01-13	United Kingdom
ORF8_73_C	ORF8	73	ERR5197235	28111	A	G	0,999604	2021-01-13	United Kingdom
N_3_H	N	3	ERR5197235	28280	G	C	0,999932	2021-01-13	United Kingdom
N_3_V	N	3	ERR5197235	28281	A	T	0,99983	2021-01-13	United Kingdom
N_3_E	N	3	ERR5197235	28282	T	A	0,999695	2021-01-13	United Kingdom
N_203_K	N	203	ERR5197235	28881	G	A	0,997492	2021-01-13	United Kingdom
N_204_R	N	204	ERR5197235	28883	G	C	0,999267	2021-01-13	United Kingdom
N_235_F	N	235	ERR5197235	28977	C	T	1	2021-01-13	United Kingdom
ORF1ab_1001_I	ORF1ab	1001	ERR5197236	3267	C	T	1	2021-01-13	United Kingdom
ORF1ab_1497_L	ORF1ab	1497	ERR5197236	4755	C	T	1	2021-01-13	United Kingdom
ORF1ab_1708_D	ORF1ab	1708	ERR5197236	5388	C	A	1	2021-01-13	United Kingdom
ORF1ab_2230_T	ORF1ab	2230	ERR5197236	6954	T	C	0,999774	2021-01-13	United Kingdom
ORF1ab_3674_NA	ORF1ab	3674	ERR5197236	11287	G	-TCTGGTTTT	0,999348	2021-01-13	United Kingdom
S_18_F	S	18	ERR5197236	21614	C	T	1	2021-01-13	United Kingdom
S_68_NA	S	68	ERR5197236	21764	A	-TACATG	0,998316	2021-01-13	United Kingdom
S_143_NA	S	143	ERR5197236	21990	T	-TTA	0,999269	2021-01-13	United Kingdom
S_501_Y	S	501	ERR5197236	23063	A	T	0,999609	2021-01-13	United Kingdom
S_570_D	S	570	ERR5197236	23271	C	A	0,999928	2021-01-13	United Kingdom
S_614_G	S	614	ERR5197236	23403	A	G	0,999719	2021-01-13	United Kingdom
S_681_H	S	681	ERR5197236	23604	C	A	1	2021-01-13	United Kingdom
S_716_I	S	716	ERR5197236	23709	C	T	1	2021-01-13	United Kingdom
S_982_A	S	982	ERR5197236	24506	T	G	1	2021-01-13	United Kingdom
S_1118_H	S	1118	ERR5197236	24914	G	C	1	2021-01-13	United Kingdom
S_1214_G	S	1214	ERR5197236	25202	T	G	0,188679	2021-01-13	United Kingdom
S_1236_F	S	1236	ERR5197236	25269	G	T	0,522755	2021-01-13	United Kingdom
ORF3a_110_V	ORF3a	110	ERR5197236	25721	C	T	0,138577	2021-01-13	United Kingdom
ORF7a_4_NA	ORF7a	4	ERR5197236	27404	T	-TCTTTTCTTGGCACTGATAACACTCGCTACTTGTGAGCTTTATCACTACCAAGAGTG	0,99807	2021-01-13	United Kingdom
ORF8_27_*	ORF8	27	ERR5197236	27972	C	T	1	2021-01-13	United Kingdom
ORF8_52_I	ORF8	52	ERR5197236	28048	G	T	1	2021-01-13	United Kingdom
ORF8_73_C	ORF8	73	ERR5197236	28111	A	G	1	2021-01-13	United Kingdom
N_3_H	N	3	ERR5197236	28280	G	C	0,999945	2021-01-13	United Kingdom
N_3_V	N	3	ERR5197236	28281	A	T	1	2021-01-13	United Kingdom
N_3_E	N	3	ERR5197236	28282	T	A	0,999889	2021-01-13	United Kingdom
N_203_K	N	203	ERR5197236	28881	G	A	0,998213	2021-01-13	United Kingdom
N_204_R	N	204	ERR5197236	28883	G	C	1	2021-01-13	United Kingdom
N_235_F	N	235	ERR5197236	28977	C	T	1	2021-01-13	United Kingdom
ORF1ab_314_L	ORF1ab	314	ERR5197238	14408	C	T	1	2021-01-13	United Kingdom
S_222_V	S	222	ERR5197238	22227	C	T	0,999767	2021-01-13	United Kingdom
S_262_S	S	262	ERR5197238	22346	G	T	1	2021-01-13	United Kingdom
S_272_L	S	272	ERR5197238	22377	C	T	1	2021-01-13	United Kingdom
S_614_G	S	614	ERR5197238	23403	A	G	0,999862	2021-01-13	United Kingdom
S_1214_G	S	1214	ERR5197238	25202	T	G	0,238095	2021-01-13	United Kingdom
ORF3a_21_N	ORF3a	21	ERR5197238	25455	G	T	1	2021-01-13	United Kingdom
ORF3a_54_V	ORF3a	54	ERR5197238	25553	C	T	0,999617	2021-01-13	United Kingdom
N_220_V	N	220	ERR5197238	28932	C	T	0,999637	2021-01-13	United Kingdom
ORF10_30_L	ORF10	30	ERR5197238	29645	G	T	0,999925	2021-01-13	United Kingdom
ORF1ab_1001_I	ORF1ab	1001	ERR5197240	3267	C	T	1	2021-01-12	United Kingdom
ORF1ab_1708_D	ORF1ab	1708	ERR5197240	5388	C	A	1	2021-01-12	United Kingdom
ORF1ab_2230_T	ORF1ab	2230	ERR5197240	6954	T	C	0,999783	2021-01-12	United Kingdom
ORF1ab_2297_P	ORF1ab	2297	ERR5197240	7154	T	C	0,0778146	2021-01-12	United Kingdom
ORF1ab_3674_NA	ORF1ab	3674	ERR5197240	11287	G	-TCTGGTTTT	0,99855	2021-01-12	United Kingdom
ORF1ab_314_L	ORF1ab	314	ERR5197240	14408	C	T	1	2021-01-12	United Kingdom
S_68_NA	S	68	ERR5197240	21764	A	-TACATG	0,997734	2021-01-12	United Kingdom
S_143_NA	S	143	ERR5197240	21990	T	-TTA	0,998886	2021-01-12	United Kingdom
S_501_Y	S	501	ERR5197240	23063	A	T	0,999583	2021-01-12	United Kingdom
S_570_D	S	570	ERR5197240	23271	C	A	0,999767	2021-01-12	United Kingdom
S_614_G	S	614	ERR5197240	23403	A	G	0,99985	2021-01-12	United Kingdom
S_681_H	S	681	ERR5197240	23604	C	A	1	2021-01-12	United Kingdom
S_716_I	S	716	ERR5197240	23709	C	T	0,998301	2021-01-12	United Kingdom
S_982_A	S	982	ERR5197240	24506	T	G	0,999766	2021-01-12	United Kingdom
S_1118_H	S	1118	ERR5197240	24914	G	C	1	2021-01-12	United Kingdom
S_1214_G	S	1214	ERR5197240	25202	T	G	0,256899	2021-01-12	United Kingdom
ORF8_27_*	ORF8	27	ERR5197240	27972	C	T	1	2021-01-12	United Kingdom
ORF8_52_I	ORF8	52	ERR5197240	28048	G	T	1	2021-01-12	United Kingdom
ORF8_73_C	ORF8	73	ERR5197240	28111	A	G	0,999709	2021-01-12	United Kingdom
N_3_H	N	3	ERR5197240	28280	G	C	0,999824	2021-01-12	United Kingdom
N_3_V	N	3	ERR5197240	28281	A	T	0,999588	2021-01-12	United Kingdom
N_3_E	N	3	ERR5197240	28282	T	A	0,999882	2021-01-12	United Kingdom
N_203_K	N	203	ERR5197240	28881	G	A	0,99837	2021-01-12	United Kingdom
N_204_R	N	204	ERR5197240	28883	G	C	1	2021-01-12	United Kingdom
N_235_F	N	235	ERR5197240	28977	C	T	1	2021-01-12	United Kingdom
ORF1ab_322_E	ORF1ab	322	ERR5197241	1229	A	G	0,0831409	2021-01-11	United Kingdom
ORF1ab_971_L	ORF1ab	971	ERR5197241	3177	C	T	0,998957	2021-01-11	United Kingdom
ORF1ab_1001_I	ORF1ab	1001	ERR5197241	3267	C	T	1	2021-01-11	United Kingdom
ORF1ab_1708_D	ORF1ab	1708	ERR5197241	5388	C	A	1	2021-01-11	United Kingdom
ORF1ab_1769_V	ORF1ab	1769	ERR5197241	5570	A	G	0,136095	2021-01-11	United Kingdom
ORF1ab_2230_T	ORF1ab	2230	ERR5197241	6954	T	C	0,999788	2021-01-11	United Kingdom
ORF1ab_3674_NA	ORF1ab	3674	ERR5197241	11287	G	-TCTGGTTTT	0,983329	2021-01-11	United Kingdom
ORF1ab_4161_I	ORF1ab	4161	ERR5197241	12747	C	T	0,999701	2021-01-11	United Kingdom
S_68_NA	S	68	ERR5197241	21764	A	-TACATG	0,996809	2021-01-11	United Kingdom
S_143_NA	S	143	ERR5197241	21990	T	-TTA	0,998704	2021-01-11	United Kingdom
S_501_Y	S	501	ERR5197241	23063	A	T	1	2021-01-11	United Kingdom
S_570_D	S	570	ERR5197241	23271	C	A	1	2021-01-11	United Kingdom
S_614_G	S	614	ERR5197241	23403	A	G	0,999887	2021-01-11	United Kingdom
S_681_H	S	681	ERR5197241	23604	C	A	1	2021-01-11	United Kingdom
S_716_I	S	716	ERR5197241	23709	C	T	1	2021-01-11	United Kingdom
S_982_A	S	982	ERR5197241	24506	T	G	1	2021-01-11	United Kingdom
S_1118_H	S	1118	ERR5197241	24914	G	C	0,999792	2021-01-11	United Kingdom
S_1214_G	S	1214	ERR5197241	25202	T	G	0,198402	2021-01-11	United Kingdom
ORF8_27_*	ORF8	27	ERR5197241	27972	C	T	0,99728	2021-01-11	United Kingdom
ORF8_52_I	ORF8	52	ERR5197241	28048	G	T	1	2021-01-11	United Kingdom
ORF8_73_C	ORF8	73	ERR5197241	28111	A	G	0,999775	2021-01-11	United Kingdom
N_3_H	N	3	ERR5197241	28280	G	C	0,999863	2021-01-11	United Kingdom
N_3_V	N	3	ERR5197241	28281	A	T	0,999771	2021-01-11	United Kingdom
N_3_E	N	3	ERR5197241	28282	T	A	0,999772	2021-01-11	United Kingdom
N_203_K	N	203	ERR5197241	28881	G	A	0,99892	2021-01-11	United Kingdom
N_204_R	N	204	ERR5197241	28883	G	C	0,99947	2021-01-11	United Kingdom
N_235_F	N	235	ERR5197241	28977	C	T	1	2021-01-11	United Kingdom
ORF1ab_417_Y	ORF1ab	417	ERR5197242	1514	C	T	0,999736	2021-01-12	United Kingdom
ORF1ab_1001_I	ORF1ab	1001	ERR5197242	3267	C	T	0,999869	2021-01-12	United Kingdom
ORF1ab_1708_D	ORF1ab	1708	ERR5197242	5388	C	A	0,999429	2021-01-12	United Kingdom
ORF1ab_2230_T	ORF1ab	2230	ERR5197242	6954	T	C	0,999337	2021-01-12	United Kingdom
ORF1ab_3674_NA	ORF1ab	3674	ERR5197242	11287	G	-TCTGGTTTT	0,999187	2021-01-12	United Kingdom
ORF1ab_314_L	ORF1ab	314	ERR5197242	14408	C	T	1	2021-01-12	United Kingdom
ORF1ab_1383_R	ORF1ab	1383	ERR5197242	17615	A	G	0,999726	2021-01-12	United Kingdom
ORF1ab_1540_I	ORF1ab	1540	ERR5197242	18086	C	T	0,999641	2021-01-12	United Kingdom
S_68_NA	S	68	ERR5197242	21764	A	-TACATG	0,993732	2021-01-12	United Kingdom
S_143_NA	S	143	ERR5197242	21990	T	-TTA	0,997501	2021-01-12	United Kingdom
S_501_Y	S	501	ERR5197242	23063	A	T	1	2021-01-12	United Kingdom
S_570_D	S	570	ERR5197242	23271	C	A	1	2021-01-12	United Kingdom
S_614_G	S	614	ERR5197242	23403	A	G	0,999529	2021-01-12	United Kingdom
S_681_H	S	681	ERR5197242	23604	C	A	1	2021-01-12	United Kingdom
S_716_I	S	716	ERR5197242	23709	C	T	0,998558	2021-01-12	United Kingdom
S_982_A	S	982	ERR5197242	24506	T	G	1	2021-01-12	United Kingdom
S_1118_H	S	1118	ERR5197242	24914	G	C	0,999335	2021-01-12	United Kingdom
S_1214_G	S	1214	ERR5197242	25202	T	G	0,18575	2021-01-12	United Kingdom
ORF8_27_*	ORF8	27	ERR5197242	27972	C	T	0,998783	2021-01-12	United Kingdom
ORF8_52_I	ORF8	52	ERR5197242	28048	G	T	0,99921	2021-01-12	United Kingdom
ORF8_73_C	ORF8	73	ERR5197242	28111	A	G	0,999622	2021-01-12	United Kingdom
N_3_H	N	3	ERR5197242	28280	G	C	1	2021-01-12	United Kingdom
N_3_V	N	3	ERR5197242	28281	A	T	0,999914	2021-01-12	United Kingdom
N_3_E	N	3	ERR5197242	28282	T	A	0,999699	2021-01-12	United Kingdom
N_203_K	N	203	ERR5197242	28881	G	A	0,997374	2021-01-12	United Kingdom
N_204_R	N	204	ERR5197242	28883	G	C	0,999651	2021-01-12	United Kingdom
N_235_F	N	235	ERR5197242	28977	C	T	0,999623	2021-01-12	United Kingdom
ORF1ab_671_V	ORF1ab	671	ERR5197243	2276	A	G	1	2021-01-12	United Kingdom
ORF1ab_1001_I	ORF1ab	1001	ERR5197243	3267	C	T	0,999931	2021-01-12	United Kingdom
ORF1ab_1291_F	ORF1ab	1291	ERR5197243	4136	G	T	1	2021-01-12	United Kingdom
ORF1ab_1708_D	ORF1ab	1708	ERR5197243	5388	C	A	1	2021-01-12	United Kingdom
ORF1ab_2230_T	ORF1ab	2230	ERR5197243	6954	T	C	0,999728	2021-01-12	United Kingdom
ORF1ab_3674_NA	ORF1ab	3674	ERR5197243	11287	G	-TCTGGTTTT	0,997858	2021-01-12	United Kingdom
S_68_NA	S	68	ERR5197243	21764	A	-TACATG	0,998457	2021-01-12	United Kingdom
S_143_NA	S	143	ERR5197243	21990	T	-TTA	0,999652	2021-01-12	United Kingdom
S_501_Y	S	501	ERR5197243	23063	A	T	0,999467	2021-01-12	United Kingdom
S_570_D	S	570	ERR5197243	23271	C	A	0,999854	2021-01-12	United Kingdom
S_614_G	S	614	ERR5197243	23403	A	G	0,999576	2021-01-12	United Kingdom
S_681_H	S	681	ERR5197243	23604	C	A	0,999862	2021-01-12	United Kingdom
S_716_I	S	716	ERR5197243	23709	C	T	1	2021-01-12	United Kingdom
S_892_V	S	892	ERR5197243	24237	C	T	0,111111	2021-01-12	United Kingdom
S_982_A	S	982	ERR5197243	24506	T	G	0,999874	2021-01-12	United Kingdom
S_1118_H	S	1118	ERR5197243	24914	G	C	0,999893	2021-01-12	United Kingdom
S_1214_G	S	1214	ERR5197243	25202	T	G	0,213515	2021-01-12	United Kingdom
ORF3a_188_C	ORF3a	188	ERR5197243	25954	G	T	1	2021-01-12	United Kingdom
ORF8_27_*	ORF8	27	ERR5197243	27972	C	T	1	2021-01-12	United Kingdom
ORF8_52_I	ORF8	52	ERR5197243	28048	G	T	1	2021-01-12	United Kingdom
ORF8_73_C	ORF8	73	ERR5197243	28111	A	G	0,999911	2021-01-12	United Kingdom
N_3_H	N	3	ERR5197243	28280	G	C	0,999866	2021-01-12	United Kingdom
N_3_V	N	3	ERR5197243	28281	A	T	0,999866	2021-01-12	United Kingdom
N_3_E	N	3	ERR5197243	28282	T	A	0,999866	2021-01-12	United Kingdom
N_203_K	N	203	ERR5197243	28881	G	A	0,999003	2021-01-12	United Kingdom
N_204_R	N	204	ERR5197243	28883	G	C	1	2021-01-12	United Kingdom
N_235_F	N	235	ERR5197243	28977	C	T	1	2021-01-12	United Kingdom
ORF1ab_971_L	ORF1ab	971	ERR5197244	3177	C	T	0,998798	2021-01-12	United Kingdom
ORF1ab_1001_I	ORF1ab	1001	ERR5197244	3267	C	T	0,999802	2021-01-12	United Kingdom
ORF1ab_1708_D	ORF1ab	1708	ERR5197244	5388	C	A	0,998947	2021-01-12	United Kingdom
ORF1ab_2230_T	ORF1ab	2230	ERR5197244	6954	T	C	0,999466	2021-01-12	United Kingdom
ORF1ab_3603_NA	ORF1ab	3603	ERR5197244	11074	C	+T	0,107593	2021-01-12	United Kingdom
ORF1ab_3606_NA	ORF1ab	3606	ERR5197244	11082	T	-G	0,0838139	2021-01-12	United Kingdom
ORF1ab_3606_F	ORF1ab	3606	ERR5197244	11083	G	T	0,999729	2021-01-12	United Kingdom
ORF1ab_3674_NA	ORF1ab	3674	ERR5197244	11287	G	-TCTGGTTTT	0,999045	2021-01-12	United Kingdom
ORF1ab_314_L	ORF1ab	314	ERR5197244	14408	C	T	1	2021-01-12	United Kingdom
S_68_NA	S	68	ERR5197244	21764	A	-TACATG	0,997832	2021-01-12	United Kingdom
S_143_NA	S	143	ERR5197244	21990	T	-TTA	0,997731	2021-01-12	United Kingdom
S_501_Y	S	501	ERR5197244	23063	A	T	0,999728	2021-01-12	United Kingdom
S_570_D	S	570	ERR5197244	23271	C	A	0,999957	2021-01-12	United Kingdom
S_614_G	S	614	ERR5197244	23403	A	G	0,999794	2021-01-12	United Kingdom
S_681_H	S	681	ERR5197244	23604	C	A	0,999818	2021-01-12	United Kingdom
S_716_I	S	716	ERR5197244	23709	C	T	1	2021-01-12	United Kingdom
S_982_A	S	982	ERR5197244	24506	T	G	0,999925	2021-01-12	United Kingdom
S_1118_H	S	1118	ERR5197244	24914	G	C	1	2021-01-12	United Kingdom
S_1214_G	S	1214	ERR5197244	25202	T	G	0,313322	2021-01-12	United Kingdom
ORF8_27_*	ORF8	27	ERR5197244	27972	C	T	1	2021-01-12	United Kingdom
ORF8_52_I	ORF8	52	ERR5197244	28048	G	T	1	2021-01-12	United Kingdom
ORF8_73_C	ORF8	73	ERR5197244	28111	A	G	0,999723	2021-01-12	United Kingdom
N_3_H	N	3	ERR5197244	28280	G	C	0,999863	2021-01-12	United Kingdom
N_3_V	N	3	ERR5197244	28281	A	T	1	2021-01-12	United Kingdom
N_3_E	N	3	ERR5197244	28282	T	A	0,99976	2021-01-12	United Kingdom
N_203_K	N	203	ERR5197244	28881	G	A	0,998075	2021-01-12	United Kingdom
N_204_R	N	204	ERR5197244	28883	G	C	0,999461	2021-01-12	United Kingdom
N_235_F	N	235	ERR5197244	28977	C	T	1	2021-01-12	United Kingdom
ORF1ab_1001_I	ORF1ab	1001	ERR5197246	3267	C	T	0,999962	2021-01-12	United Kingdom
ORF1ab_1662_S	ORF1ab	1662	ERR5197246	5250	A	G	0,999559	2021-01-12	United Kingdom
ORF1ab_1708_D	ORF1ab	1708	ERR5197246	5388	C	A	0,999689	2021-01-12	United Kingdom
ORF1ab_2230_T	ORF1ab	2230	ERR5197246	6954	T	C	0,999278	2021-01-12	United Kingdom
ORF1ab_3674_NA	ORF1ab	3674	ERR5197246	11287	G	-TCTGGTTTT	0,998392	2021-01-12	United Kingdom
ORF1ab_314_L	ORF1ab	314	ERR5197246	14408	C	T	0,999441	2021-01-12	United Kingdom
S_68_NA	S	68	ERR5197246	21764	A	-TACATG	0,99708	2021-01-12	United Kingdom
S_143_NA	S	143	ERR5197246	21990	T	-TTA	0,999231	2021-01-12	United Kingdom
S_501_Y	S	501	ERR5197246	23063	A	T	0,999478	2021-01-12	United Kingdom
S_570_D	S	570	ERR5197246	23271	C	A	0,999822	2021-01-12	United Kingdom
S_614_G	S	614	ERR5197246	23403	A	G	0,999828	2021-01-12	United Kingdom
S_681_H	S	681	ERR5197246	23604	C	A	1	2021-01-12	United Kingdom
S_716_I	S	716	ERR5197246	23709	C	T	1	2021-01-12	United Kingdom
S_982_A	S	982	ERR5197246	24506	T	G	0,999804	2021-01-12	United Kingdom
S_1118_H	S	1118	ERR5197246	24914	G	C	0,999651	2021-01-12	United Kingdom
S_1214_G	S	1214	ERR5197246	25202	T	G	0,193071	2021-01-12	United Kingdom
ORF8_27_*	ORF8	27	ERR5197246	27972	C	T	0,999816	2021-01-12	United Kingdom
ORF8_52_I	ORF8	52	ERR5197246	28048	G	T	0,999823	2021-01-12	United Kingdom
ORF8_73_C	ORF8	73	ERR5197246	28111	A	G	0,999666	2021-01-12	United Kingdom
N_3_H	N	3	ERR5197246	28280	G	C	0,999969	2021-01-12	United Kingdom
N_3_V	N	3	ERR5197246	28281	A	T	0,999843	2021-01-12	United Kingdom
N_3_E	N	3	ERR5197246	28282	T	A	0,999843	2021-01-12	United Kingdom
N_203_K	N	203	ERR5197246	28881	G	A	0,998346	2021-01-12	United Kingdom
N_204_R	N	204	ERR5197246	28883	G	C	0,999632	2021-01-12	United Kingdom
N_235_F	N	235	ERR5197246	28977	C	T	0,999612	2021-01-12	United Kingdom
N_267_T	N	267	ERR5197246	29072	G	A	0,335552	2021-01-12	United Kingdom
N_282_I	N	282	ERR5197246	29118	C	T	0,999927	2021-01-12	United Kingdom
ORF10_18_F	ORF10	18	ERR5197246	29611	G	T	0,99986	2021-01-12	United Kingdom
ORF1ab_1001_I	ORF1ab	1001	ERR5197248	3267	C	T	0,999916	2021-01-12	United Kingdom
ORF1ab_1708_D	ORF1ab	1708	ERR5197248	5388	C	A	1	2021-01-12	United Kingdom
ORF1ab_2230_T	ORF1ab	2230	ERR5197248	6954	T	C	0,999145	2021-01-12	United Kingdom
ORF1ab_2859_I	ORF1ab	2859	ERR5197248	8841	C	T	0,999912	2021-01-12	United Kingdom
ORF1ab_3674_NA	ORF1ab	3674	ERR5197248	11287	G	-TCTGGTTTT	0,998581	2021-01-12	United Kingdom
ORF1ab_3748_I	ORF1ab	3748	ERR5197248	11507	G	A	0,998718	2021-01-12	United Kingdom
ORF1ab_314_L	ORF1ab	314	ERR5197248	14408	C	T	1	2021-01-12	United Kingdom
S_68_NA	S	68	ERR5197248	21764	A	-TACATG	0,995677	2021-01-12	United Kingdom
S_143_NA	S	143	ERR5197248	21990	T	-TTA	0,998035	2021-01-12	United Kingdom
S_501_Y	S	501	ERR5197248	23063	A	T	0,999768	2021-01-12	United Kingdom
S_570_D	S	570	ERR5197248	23271	C	A	0,999546	2021-01-12	United Kingdom
S_614_G	S	614	ERR5197248	23403	A	G	0,999889	2021-01-12	United Kingdom
S_681_H	S	681	ERR5197248	23604	C	A	1	2021-01-12	United Kingdom
S_716_I	S	716	ERR5197248	23709	C	T	0,999858	2021-01-12	United Kingdom
S_982_A	S	982	ERR5197248	24506	T	G	0,99993	2021-01-12	United Kingdom
S_1118_H	S	1118	ERR5197248	24914	G	C	0,999835	2021-01-12	United Kingdom
S_1214_G	S	1214	ERR5197248	25202	T	G	0,165875	2021-01-12	United Kingdom
ORF8_27_*	ORF8	27	ERR5197248	27972	C	T	1	2021-01-12	United Kingdom
ORF8_52_I	ORF8	52	ERR5197248	28048	G	T	0,999588	2021-01-12	United Kingdom
ORF8_73_C	ORF8	73	ERR5197248	28111	A	G	0,999731	2021-01-12	United Kingdom
N_3_H	N	3	ERR5197248	28280	G	C	0,999885	2021-01-12	United Kingdom
N_3_V	N	3	ERR5197248	28281	A	T	0,999693	2021-01-12	United Kingdom
N_3_E	N	3	ERR5197248	28282	T	A	0,999464	2021-01-12	United Kingdom
N_203_K	N	203	ERR5197248	28881	G	A	0,996997	2021-01-12	United Kingdom
N_204_R	N	204	ERR5197248	28883	G	C	0,999272	2021-01-12	United Kingdom
N_235_F	N	235	ERR5197248	28977	C	T	0,999801	2021-01-12	United Kingdom
ORF1ab_986_R	ORF1ab	986	ERR5197249	3222	A	G	0,998853	2021-01-12	United Kingdom
ORF1ab_1001_I	ORF1ab	1001	ERR5197249	3267	C	T	0,999885	2021-01-12	United Kingdom
ORF1ab_1708_D	ORF1ab	1708	ERR5197249	5388	C	A	1	2021-01-12	United Kingdom
ORF1ab_2230_T	ORF1ab	2230	ERR5197249	6954	T	C	0,99876	2021-01-12	United Kingdom
ORF1ab_3674_NA	ORF1ab	3674	ERR5197249	11287	G	-TCTGGTTTT	0,996794	2021-01-12	United Kingdom
ORF1ab_3748_I	ORF1ab	3748	ERR5197249	11507	G	A	1	2021-01-12	United Kingdom
ORF1ab_314_L	ORF1ab	314	ERR5197249	14408	C	T	0,999632	2021-01-12	United Kingdom
S_68_NA	S	68	ERR5197249	21764	A	-TACATG	0,995266	2021-01-12	United Kingdom
S_143_NA	S	143	ERR5197249	21990	T	-TTA	0,996748	2021-01-12	United Kingdom
S_501_Y	S	501	ERR5197249	23063	A	T	0,999428	2021-01-12	United Kingdom
S_570_D	S	570	ERR5197249	23271	C	A	0,999759	2021-01-12	United Kingdom
S_614_G	S	614	ERR5197249	23403	A	G	0,999535	2021-01-12	United Kingdom
S_681_H	S	681	ERR5197249	23604	C	A	0,999828	2021-01-12	United Kingdom
S_716_I	S	716	ERR5197249	23709	C	T	0,999312	2021-01-12	United Kingdom
S_982_A	S	982	ERR5197249	24506	T	G	0,999799	2021-01-12	United Kingdom
S_1118_H	S	1118	ERR5197249	24914	G	C	1	2021-01-12	United Kingdom
S_1214_G	S	1214	ERR5197249	25202	T	G	0,230453	2021-01-12	United Kingdom
ORF8_27_*	ORF8	27	ERR5197249	27972	C	T	0,999506	2021-01-12	United Kingdom
ORF8_52_I	ORF8	52	ERR5197249	28048	G	T	0,999762	2021-01-12	United Kingdom
ORF8_73_C	ORF8	73	ERR5197249	28111	A	G	0,999323	2021-01-12	United Kingdom
N_3_H	N	3	ERR5197249	28280	G	C	0,999815	2021-01-12	United Kingdom
N_3_V	N	3	ERR5197249	28281	A	T	0,999703	2021-01-12	United Kingdom
N_3_E	N	3	ERR5197249	28282	T	A	0,999556	2021-01-12	United Kingdom
N_203_K	N	203	ERR5197249	28881	G	A	0,998325	2021-01-12	United Kingdom
N_204_R	N	204	ERR5197249	28883	G	C	0,999331	2021-01-12	United Kingdom
N_235_F	N	235	ERR5197249	28977	C	T	0,999762	2021-01-12	United Kingdom
ORF1ab_1001_I	ORF1ab	1001	ERR5197250	3267	C	T	0,999863	2021-01-12	United Kingdom
ORF1ab_1708_D	ORF1ab	1708	ERR5197250	5388	C	A	1	2021-01-12	United Kingdom
ORF1ab_2230_T	ORF1ab	2230	ERR5197250	6954	T	C	0,999686	2021-01-12	United Kingdom
ORF1ab_3674_NA	ORF1ab	3674	ERR5197250	11287	G	-TCTGGTTTT	0,995854	2021-01-12	United Kingdom
ORF1ab_3950_F	ORF1ab	3950	ERR5197250	12114	C	T	0,124509	2021-01-12	United Kingdom
ORF1ab_4182_F	ORF1ab	4182	ERR5197250	12809	C	T	0,999856	2021-01-12	United Kingdom
ORF1ab_4358_K	ORF1ab	4358	ERR5197250	13339	T	A	0,0722285	2021-01-12	United Kingdom
ORF1ab_218_L	ORF1ab	218	ERR5197250	14120	C	T	0,998555	2021-01-12	United Kingdom
ORF1ab_314_L	ORF1ab	314	ERR5197250	14408	C	T	0,998967	2021-01-12	United Kingdom
S_68_NA	S	68	ERR5197250	21764	A	-TACATG	0,998657	2021-01-12	United Kingdom
S_143_NA	S	143	ERR5197250	21990	T	-TTA	0,998108	2021-01-12	United Kingdom
S_501_Y	S	501	ERR5197250	23063	A	T	1	2021-01-12	United Kingdom
S_570_D	S	570	ERR5197250	23271	C	A	0,999747	2021-01-12	United Kingdom
S_614_G	S	614	ERR5197250	23403	A	G	0,999614	2021-01-12	United Kingdom
S_681_H	S	681	ERR5197250	23604	C	A	1	2021-01-12	United Kingdom
S_716_I	S	716	ERR5197250	23709	C	T	1	2021-01-12	United Kingdom
S_982_A	S	982	ERR5197250	24506	T	G	0,999563	2021-01-12	United Kingdom
S_1118_H	S	1118	ERR5197250	24914	G	C	1	2021-01-12	United Kingdom
S_1214_G	S	1214	ERR5197250	25202	T	G	0,241594	2021-01-12	United Kingdom
M_109_V	M	109	ERR5197250	26847	A	G	0,992327	2021-01-12	United Kingdom
ORF8_27_*	ORF8	27	ERR5197250	27972	C	T	1	2021-01-12	United Kingdom
ORF8_52_I	ORF8	52	ERR5197250	28048	G	T	0,999649	2021-01-12	United Kingdom
ORF8_68_*	ORF8	68	ERR5197250	28095	A	T	0,999292	2021-01-12	United Kingdom
ORF8_73_C	ORF8	73	ERR5197250	28111	A	G	0,999797	2021-01-12	United Kingdom
N_3_H	N	3	ERR5197250	28280	G	C	0,99977	2021-01-12	United Kingdom
N_3_V	N	3	ERR5197250	28281	A	T	0,999737	2021-01-12	United Kingdom
N_3_E	N	3	ERR5197250	28282	T	A	0,999278	2021-01-12	United Kingdom
N_203_K	N	203	ERR5197250	28881	G	A	0,998118	2021-01-12	United Kingdom
N_204_R	N	204	ERR5197250	28883	G	C	0,999839	2021-01-12	United Kingdom
N_235_F	N	235	ERR5197250	28977	C	T	0,999826	2021-01-12	United Kingdom
ORF1ab_1001_I	ORF1ab	1001	ERR5197251	3267	C	T	1	2021-01-12	United Kingdom
ORF1ab_1708_D	ORF1ab	1708	ERR5197251	5388	C	A	1	2021-01-12	United Kingdom
ORF1ab_2230_T	ORF1ab	2230	ERR5197251	6954	T	C	0,999437	2021-01-12	United Kingdom
ORF1ab_3674_NA	ORF1ab	3674	ERR5197251	11287	G	-TCTGGTTTT	0,998396	2021-01-12	United Kingdom
ORF1ab_314_L	ORF1ab	314	ERR5197251	14408	C	T	1	2021-01-12	United Kingdom
S_68_NA	S	68	ERR5197251	21764	A	-TACATG	0,997572	2021-01-12	United Kingdom
S_143_NA	S	143	ERR5197251	21990	T	-TTA	0,996963	2021-01-12	United Kingdom
S_501_Y	S	501	ERR5197251	23063	A	T	0,999561	2021-01-12	United Kingdom
S_570_D	S	570	ERR5197251	23271	C	A	0,999921	2021-01-12	United Kingdom
S_614_G	S	614	ERR5197251	23403	A	G	0,999886	2021-01-12	United Kingdom
S_681_H	S	681	ERR5197251	23604	C	A	1	2021-01-12	United Kingdom
S_716_I	S	716	ERR5197251	23709	C	T	1	2021-01-12	United Kingdom
S_982_A	S	982	ERR5197251	24506	T	G	0,999699	2021-01-12	United Kingdom
S_1118_H	S	1118	ERR5197251	24914	G	C	0,999834	2021-01-12	United Kingdom
S_1214_G	S	1214	ERR5197251	25202	T	G	0,142812	2021-01-12	United Kingdom
ORF8_27_*	ORF8	27	ERR5197251	27972	C	T	0,999602	2021-01-12	United Kingdom
ORF8_52_I	ORF8	52	ERR5197251	28048	G	T	0,999807	2021-01-12	United Kingdom
ORF8_73_C	ORF8	73	ERR5197251	28111	A	G	0,999793	2021-01-12	United Kingdom
N_3_H	N	3	ERR5197251	28280	G	C	0,999927	2021-01-12	United Kingdom
N_3_V	N	3	ERR5197251	28281	A	T	0,999672	2021-01-12	United Kingdom
N_3_E	N	3	ERR5197251	28282	T	A	0,999418	2021-01-12	United Kingdom
N_203_K	N	203	ERR5197251	28881	G	A	0,998625	2021-01-12	United Kingdom
N_204_R	N	204	ERR5197251	28883	G	C	0,999872	2021-01-12	United Kingdom
N_235_F	N	235	ERR5197251	28977	C	T	0,999794	2021-01-12	United Kingdom
ORF1ab_1001_I	ORF1ab	1001	ERR5197253	3267	C	T	0,999787	2021-01-12	United Kingdom
ORF1ab_1708_D	ORF1ab	1708	ERR5197253	5388	C	A	0,999636	2021-01-12	United Kingdom
ORF1ab_2230_T	ORF1ab	2230	ERR5197253	6954	T	C	0,99972	2021-01-12	United Kingdom
ORF1ab_3674_NA	ORF1ab	3674	ERR5197253	11287	G	-TCTGGTTTT	0,997257	2021-01-12	United Kingdom
ORF1ab_314_L	ORF1ab	314	ERR5197253	14408	C	T	0,999272	2021-01-12	United Kingdom
S_68_NA	S	68	ERR5197253	21764	A	-TACATG	0,994634	2021-01-12	United Kingdom
S_143_NA	S	143	ERR5197253	21990	T	-TTA	0,998699	2021-01-12	United Kingdom
S_501_Y	S	501	ERR5197253	23063	A	T	0,999732	2021-01-12	United Kingdom
S_570_D	S	570	ERR5197253	23271	C	A	0,999831	2021-01-12	United Kingdom
S_614_G	S	614	ERR5197253	23403	A	G	0,999773	2021-01-12	United Kingdom
S_681_H	S	681	ERR5197253	23604	C	A	0,999841	2021-01-12	United Kingdom
S_716_I	S	716	ERR5197253	23709	C	T	0,999534	2021-01-12	United Kingdom
S_982_A	S	982	ERR5197253	24506	T	G	0,999902	2021-01-12	United Kingdom
S_1118_H	S	1118	ERR5197253	24914	G	C	1	2021-01-12	United Kingdom
S_1214_G	S	1214	ERR5197253	25202	T	G	0,219194	2021-01-12	United Kingdom
ORF8_27_*	ORF8	27	ERR5197253	27972	C	T	0,999511	2021-01-12	United Kingdom
ORF8_52_I	ORF8	52	ERR5197253	28048	G	T	1	2021-01-12	United Kingdom
ORF8_73_C	ORF8	73	ERR5197253	28111	A	G	0,999871	2021-01-12	United Kingdom
N_3_H	N	3	ERR5197253	28280	G	C	0,999873	2021-01-12	United Kingdom
N_3_V	N	3	ERR5197253	28281	A	T	0,999714	2021-01-12	United Kingdom
N_3_E	N	3	ERR5197253	28282	T	A	0,999746	2021-01-12	United Kingdom
N_203_K	N	203	ERR5197253	28881	G	A	0,996991	2021-01-12	United Kingdom
N_204_R	N	204	ERR5197253	28883	G	C	0,999611	2021-01-12	United Kingdom
N_235_F	N	235	ERR5197253	28977	C	T	0,999569	2021-01-12	United Kingdom
ORF1ab_3603_NA	ORF1ab	3603	ERR5197256	11074	C	+T	0,103238	2021-01-13	United Kingdom
ORF1ab_3606_NA	ORF1ab	3606	ERR5197256	11082	T	-G	0,100306	2021-01-13	United Kingdom
ORF1ab_3606_F	ORF1ab	3606	ERR5197256	11083	G	T	1	2021-01-13	United Kingdom
ORF1ab_314_L	ORF1ab	314	ERR5197256	14408	C	T	0,99949	2021-01-13	United Kingdom
S_18_F	S	18	ERR5197256	21614	C	T	1	2021-01-13	United Kingdom
S_222_V	S	222	ERR5197256	22227	C	T	1	2021-01-13	United Kingdom
S_614_G	S	614	ERR5197256	23403	A	G	0,999936	2021-01-13	United Kingdom
S_1214_G	S	1214	ERR5197256	25202	T	G	0,231287	2021-01-13	United Kingdom
ORF7a_83_L	ORF7a	83	ERR5197256	27641	C	T	0,999687	2021-01-13	United Kingdom
ORF7b_5_L	ORF7b	5	ERR5197256	27769	C	T	1	2021-01-13	United Kingdom
N_220_V	N	220	ERR5197256	28932	C	T	1	2021-01-13	United Kingdom
ORF10_30_L	ORF10	30	ERR5197256	29645	G	T	0,998384	2021-01-13	United Kingdom
ORF1ab_1001_I	ORF1ab	1001	ERR5197257	3267	C	T	0,99991	2021-01-13	United Kingdom
ORF1ab_1708_D	ORF1ab	1708	ERR5197257	5388	C	A	1	2021-01-13	United Kingdom
ORF1ab_2230_T	ORF1ab	2230	ERR5197257	6954	T	C	0,999752	2021-01-13	United Kingdom
ORF1ab_3674_NA	ORF1ab	3674	ERR5197257	11287	G	-TCTGGTTTT	0,997536	2021-01-13	United Kingdom
ORF1ab_314_L	ORF1ab	314	ERR5197257	14408	C	T	0,998421	2021-01-13	United Kingdom
ORF1ab_1094_R	ORF1ab	1094	ERR5197257	16748	A	G	0,999768	2021-01-13	United Kingdom
S_68_NA	S	68	ERR5197257	21764	A	-TACATG	0,99668	2021-01-13	United Kingdom
S_143_NA	S	143	ERR5197257	21990	T	-TTA	0,999637	2021-01-13	United Kingdom
S_501_Y	S	501	ERR5197257	23063	A	T	0,999341	2021-01-13	United Kingdom
S_570_D	S	570	ERR5197257	23271	C	A	0,9999	2021-01-13	United Kingdom
S_614_G	S	614	ERR5197257	23403	A	G	0,999711	2021-01-13	United Kingdom
S_681_H	S	681	ERR5197257	23604	C	A	1	2021-01-13	United Kingdom
S_716_I	S	716	ERR5197257	23709	C	T	0,999673	2021-01-13	United Kingdom
S_982_A	S	982	ERR5197257	24506	T	G	0,999601	2021-01-13	United Kingdom
S_1118_H	S	1118	ERR5197257	24914	G	C	1	2021-01-13	United Kingdom
S_1214_G	S	1214	ERR5197257	25202	T	G	0,252205	2021-01-13	United Kingdom
ORF8_27_*	ORF8	27	ERR5197257	27972	C	T	0,999075	2021-01-13	United Kingdom
ORF8_52_I	ORF8	52	ERR5197257	28048	G	T	0,999534	2021-01-13	United Kingdom
ORF8_73_C	ORF8	73	ERR5197257	28111	A	G	0,999834	2021-01-13	United Kingdom
N_3_H	N	3	ERR5197257	28280	G	C	1	2021-01-13	United Kingdom
N_3_V	N	3	ERR5197257	28281	A	T	1	2021-01-13	United Kingdom
N_3_E	N	3	ERR5197257	28282	T	A	0,999553	2021-01-13	United Kingdom
N_151_L	N	151	ERR5197257	28725	C	T	0,999778	2021-01-13	United Kingdom
N_203_K	N	203	ERR5197257	28881	G	A	0,995987	2021-01-13	United Kingdom
N_204_R	N	204	ERR5197257	28883	G	C	0,999844	2021-01-13	United Kingdom
N_235_F	N	235	ERR5197257	28977	C	T	1	2021-01-13	United Kingdom
ORF1ab_1001_I	ORF1ab	1001	ERR5197260	3267	C	T	0,999967	2021-01-13	United Kingdom
ORF1ab_1708_D	ORF1ab	1708	ERR5197260	5388	C	A	1	2021-01-13	United Kingdom
ORF1ab_2230_T	ORF1ab	2230	ERR5197260	6954	T	C	0,999344	2021-01-13	United Kingdom
ORF1ab_3674_NA	ORF1ab	3674	ERR5197260	11287	G	-TCTGGTTTT	0,997075	2021-01-13	United Kingdom
ORF1ab_4031_I	ORF1ab	4031	ERR5197260	12357	C	T	0,999819	2021-01-13	United Kingdom
ORF1ab_314_L	ORF1ab	314	ERR5197260	14408	C	T	1	2021-01-13	United Kingdom
S_68_NA	S	68	ERR5197260	21764	A	-TACATG	0,997076	2021-01-13	United Kingdom
S_143_NA	S	143	ERR5197260	21990	T	-TTA	0,997636	2021-01-13	United Kingdom
S_501_Y	S	501	ERR5197260	23063	A	T	0,999781	2021-01-13	United Kingdom
S_570_D	S	570	ERR5197260	23271	C	A	0,999965	2021-01-13	United Kingdom
S_614_G	S	614	ERR5197260	23403	A	G	0,999864	2021-01-13	United Kingdom
S_681_H	S	681	ERR5197260	23604	C	A	1	2021-01-13	United Kingdom
S_716_I	S	716	ERR5197260	23709	C	T	0,999037	2021-01-13	United Kingdom
S_982_A	S	982	ERR5197260	24506	T	G	0,999876	2021-01-13	United Kingdom
S_1118_H	S	1118	ERR5197260	24914	G	C	1	2021-01-13	United Kingdom
S_1214_G	S	1214	ERR5197260	25202	T	G	0,0690113	2021-01-13	United Kingdom
ORF8_27_*	ORF8	27	ERR5197260	27972	C	T	0,999318	2021-01-13	United Kingdom
ORF8_52_I	ORF8	52	ERR5197260	28048	G	T	1	2021-01-13	United Kingdom
ORF8_68_*	ORF8	68	ERR5197260	28095	A	T	0,999111	2021-01-13	United Kingdom
ORF8_73_C	ORF8	73	ERR5197260	28111	A	G	0,999965	2021-01-13	United Kingdom
N_3_H	N	3	ERR5197260	28280	G	C	0,999966	2021-01-13	United Kingdom
N_3_V	N	3	ERR5197260	28281	A	T	0,999724	2021-01-13	United Kingdom
N_3_E	N	3	ERR5197260	28282	T	A	0,999758	2021-01-13	United Kingdom
N_200_C	N	200	ERR5197260	28871	G	T	0,999425	2021-01-13	United Kingdom
N_203_K	N	203	ERR5197260	28881	G	A	0,999218	2021-01-13	United Kingdom
N_204_R	N	204	ERR5197260	28883	G	C	0,999872	2021-01-13	United Kingdom
N_235_F	N	235	ERR5197260	28977	C	T	0,999521	2021-01-13	United Kingdom
ORF1ab_1001_I	ORF1ab	1001	ERR5197261	3267	C	T	0,999822	2021-01-13	United Kingdom
ORF1ab_1708_D	ORF1ab	1708	ERR5197261	5388	C	A	1	2021-01-13	United Kingdom
ORF1ab_2230_T	ORF1ab	2230	ERR5197261	6954	T	C	0,999627	2021-01-13	United Kingdom
ORF1ab_3674_NA	ORF1ab	3674	ERR5197261	11287	G	-TCTGGTTTT	0,998664	2021-01-13	United Kingdom
ORF1ab_314_L	ORF1ab	314	ERR5197261	14408	C	T	0,99975	2021-01-13	United Kingdom
S_68_NA	S	68	ERR5197261	21764	A	-TACATG	0,996004	2021-01-13	United Kingdom
S_143_NA	S	143	ERR5197261	21990	T	-TTA	0,998257	2021-01-13	United Kingdom
S_501_Y	S	501	ERR5197261	23063	A	T	0,999221	2021-01-13	United Kingdom
S_570_D	S	570	ERR5197261	23271	C	A	0,999839	2021-01-13	United Kingdom
S_614_G	S	614	ERR5197261	23403	A	G	0,99966	2021-01-13	United Kingdom
S_681_H	S	681	ERR5197261	23604	C	A	0,999789	2021-01-13	United Kingdom
S_716_I	S	716	ERR5197261	23709	C	T	0,999375	2021-01-13	United Kingdom
S_982_A	S	982	ERR5197261	24506	T	G	0,999764	2021-01-13	United Kingdom
S_1118_H	S	1118	ERR5197261	24914	G	C	1	2021-01-13	United Kingdom
S_1214_G	S	1214	ERR5197261	25202	T	G	0,243469	2021-01-13	United Kingdom
ORF8_27_*	ORF8	27	ERR5197261	27972	C	T	0,999687	2021-01-13	United Kingdom
ORF8_52_I	ORF8	52	ERR5197261	28048	G	T	1	2021-01-13	United Kingdom
ORF8_73_C	ORF8	73	ERR5197261	28111	A	G	0,999809	2021-01-13	United Kingdom
N_3_H	N	3	ERR5197261	28280	G	C	0,99994	2021-01-13	United Kingdom
N_3_V	N	3	ERR5197261	28281	A	T	0,999758	2021-01-13	United Kingdom
N_3_E	N	3	ERR5197261	28282	T	A	0,999909	2021-01-13	United Kingdom
N_203_K	N	203	ERR5197261	28881	G	A	0,997564	2021-01-13	United Kingdom
N_204_R	N	204	ERR5197261	28883	G	C	0,999894	2021-01-13	United Kingdom
N_235_F	N	235	ERR5197261	28977	C	T	0,999707	2021-01-13	United Kingdom
ORF1ab_1001_I	ORF1ab	1001	ERR5197262	3267	C	T	0,99987	2021-01-13	United Kingdom
ORF1ab_1708_D	ORF1ab	1708	ERR5197262	5388	C	A	1	2021-01-13	United Kingdom
ORF1ab_2230_T	ORF1ab	2230	ERR5197262	6954	T	C	0,999954	2021-01-13	United Kingdom
ORF1ab_3674_NA	ORF1ab	3674	ERR5197262	11287	G	-TCTGGTTTT	0,997826	2021-01-13	United Kingdom
ORF1ab_100_Y	ORF1ab	100	ERR5197262	13765	G	T	1	2021-01-13	United Kingdom
ORF1ab_314_L	ORF1ab	314	ERR5197262	14408	C	T	1	2021-01-13	United Kingdom
S_68_NA	S	68	ERR5197262	21764	A	-TACATG	0,99717	2021-01-13	United Kingdom
S_143_NA	S	143	ERR5197262	21990	T	-TTA	0,997874	2021-01-13	United Kingdom
S_501_Y	S	501	ERR5197262	23063	A	T	0,999437	2021-01-13	United Kingdom
S_570_D	S	570	ERR5197262	23271	C	A	0,999911	2021-01-13	United Kingdom
S_614_G	S	614	ERR5197262	23403	A	G	0,99987	2021-01-13	United Kingdom
S_681_H	S	681	ERR5197262	23604	C	A	1	2021-01-13	United Kingdom
S_716_I	S	716	ERR5197262	23709	C	T	0,999837	2021-01-13	United Kingdom
S_982_A	S	982	ERR5197262	24506	T	G	0,999709	2021-01-13	United Kingdom
S_1118_H	S	1118	ERR5197262	24914	G	C	1	2021-01-13	United Kingdom
S_1214_G	S	1214	ERR5197262	25202	T	G	0,232827	2021-01-13	United Kingdom
ORF7b_31_L	ORF7b	31	ERR5197262	27847	C	T	0,999251	2021-01-13	United Kingdom
ORF8_27_*	ORF8	27	ERR5197262	27972	C	T	1	2021-01-13	United Kingdom
ORF8_52_I	ORF8	52	ERR5197262	28048	G	T	1	2021-01-13	United Kingdom
ORF8_73_C	ORF8	73	ERR5197262	28111	A	G	0,999544	2021-01-13	United Kingdom
N_3_H	N	3	ERR5197262	28280	G	C	1	2021-01-13	United Kingdom
N_3_V	N	3	ERR5197262	28281	A	T	0,999835	2021-01-13	United Kingdom
N_3_E	N	3	ERR5197262	28282	T	A	0,999835	2021-01-13	United Kingdom
N_203_K	N	203	ERR5197262	28881	G	A	0,998322	2021-01-13	United Kingdom
N_204_R	N	204	ERR5197262	28883	G	C	0,999726	2021-01-13	United Kingdom
N_235_F	N	235	ERR5197262	28977	C	T	0,999903	2021-01-13	United Kingdom
ORF1ab_130_R	ORF1ab	130	ERR5197263	653	G	A	0,103282	2021-01-13	United Kingdom
ORF1ab_1001_I	ORF1ab	1001	ERR5197263	3267	C	T	0,999857	2021-01-13	United Kingdom
ORF1ab_1708_D	ORF1ab	1708	ERR5197263	5388	C	A	1	2021-01-13	United Kingdom
ORF1ab_2230_T	ORF1ab	2230	ERR5197263	6954	T	C	0,999817	2021-01-13	United Kingdom
ORF1ab_3674_NA	ORF1ab	3674	ERR5197263	11287	G	-TCTGGTTTT	0,99745	2021-01-13	United Kingdom
ORF1ab_314_L	ORF1ab	314	ERR5197263	14408	C	T	1	2021-01-13	United Kingdom
ORF1ab_1094_R	ORF1ab	1094	ERR5197263	16748	A	G	0,999945	2021-01-13	United Kingdom
S_68_NA	S	68	ERR5197263	21764	A	-TACATG	0,997221	2021-01-13	United Kingdom
S_143_NA	S	143	ERR5197263	21990	T	-TTA	0,998638	2021-01-13	United Kingdom
S_501_Y	S	501	ERR5197263	23063	A	T	0,999491	2021-01-13	United Kingdom
S_570_D	S	570	ERR5197263	23271	C	A	0,999766	2021-01-13	United Kingdom
S_614_G	S	614	ERR5197263	23403	A	G	0,999909	2021-01-13	United Kingdom
S_681_H	S	681	ERR5197263	23604	C	A	1	2021-01-13	United Kingdom
S_716_I	S	716	ERR5197263	23709	C	T	0,999647	2021-01-13	United Kingdom
S_892_V	S	892	ERR5197263	24237	C	T	0,053211	2021-01-13	United Kingdom
S_982_A	S	982	ERR5197263	24506	T	G	0,999548	2021-01-13	United Kingdom
S_1118_H	S	1118	ERR5197263	24914	G	C	0,999085	2021-01-13	United Kingdom
S_1214_G	S	1214	ERR5197263	25202	T	G	0,293179	2021-01-13	United Kingdom
ORF8_27_*	ORF8	27	ERR5197263	27972	C	T	1	2021-01-13	United Kingdom
ORF8_52_I	ORF8	52	ERR5197263	28048	G	T	1	2021-01-13	United Kingdom
ORF8_73_C	ORF8	73	ERR5197263	28111	A	G	0,99964	2021-01-13	United Kingdom
N_3_H	N	3	ERR5197263	28280	G	C	0,99992	2021-01-13	United Kingdom
N_3_V	N	3	ERR5197263	28281	A	T	0,99996	2021-01-13	United Kingdom
N_3_E	N	3	ERR5197263	28282	T	A	0,99988	2021-01-13	United Kingdom
N_151_L	N	151	ERR5197263	28725	C	T	0,999871	2021-01-13	United Kingdom
N_203_K	N	203	ERR5197263	28881	G	A	0,998755	2021-01-13	United Kingdom
N_204_R	N	204	ERR5197263	28883	G	C	0,999796	2021-01-13	United Kingdom
N_235_F	N	235	ERR5197263	28977	C	T	0,999785	2021-01-13	United Kingdom
ORF1ab_1001_I	ORF1ab	1001	ERR5197265	3267	C	T	0,999932	2021-01-13	United Kingdom
ORF1ab_1708_D	ORF1ab	1708	ERR5197265	5388	C	A	0,999423	2021-01-13	United Kingdom
ORF1ab_2230_T	ORF1ab	2230	ERR5197265	6954	T	C	0,999654	2021-01-13	United Kingdom
ORF1ab_3674_NA	ORF1ab	3674	ERR5197265	11287	G	-TCTGGTTTT	0,997106	2021-01-13	United Kingdom
ORF1ab_314_L	ORF1ab	314	ERR5197265	14408	C	T	1	2021-01-13	United Kingdom
S_18_F	S	18	ERR5197265	21614	C	T	0,999961	2021-01-13	United Kingdom
S_68_NA	S	68	ERR5197265	21764	A	-TACATG	0,997954	2021-01-13	United Kingdom
S_143_NA	S	143	ERR5197265	21990	T	-TTA	0,997842	2021-01-13	United Kingdom
S_501_Y	S	501	ERR5197265	23063	A	T	0,999506	2021-01-13	United Kingdom
S_570_D	S	570	ERR5197265	23271	C	A	0,999736	2021-01-13	United Kingdom
S_614_G	S	614	ERR5197265	23403	A	G	0,999708	2021-01-13	United Kingdom
S_681_H	S	681	ERR5197265	23604	C	A	0,999671	2021-01-13	United Kingdom
S_716_I	S	716	ERR5197265	23709	C	T	0,999838	2021-01-13	United Kingdom
S_982_A	S	982	ERR5197265	24506	T	G	1	2021-01-13	United Kingdom
S_1118_H	S	1118	ERR5197265	24914	G	C	1	2021-01-13	United Kingdom
S_1214_G	S	1214	ERR5197265	25202	T	G	0,247913	2021-01-13	United Kingdom
ORF7a_4_NA	ORF7a	4	ERR5197265	27404	T	-TCTTTTCTTGGCACTGATAACACTCGCTACTTGTGAGCTTTATCACTACCAAGAGTG	0,996542	2021-01-13	United Kingdom
ORF8_27_*	ORF8	27	ERR5197265	27972	C	T	1	2021-01-13	United Kingdom
ORF8_52_I	ORF8	52	ERR5197265	28048	G	T	0,999687	2021-01-13	United Kingdom
ORF8_73_C	ORF8	73	ERR5197265	28111	A	G	0,999751	2021-01-13	United Kingdom
N_3_H	N	3	ERR5197265	28280	G	C	0,999828	2021-01-13	United Kingdom
N_3_V	N	3	ERR5197265	28281	A	T	0,999588	2021-01-13	United Kingdom
N_3_E	N	3	ERR5197265	28282	T	A	0,999897	2021-01-13	United Kingdom
N_203_K	N	203	ERR5197265	28881	G	A	0,997862	2021-01-13	United Kingdom
N_204_R	N	204	ERR5197265	28883	G	C	0,99909	2021-01-13	United Kingdom
N_235_F	N	235	ERR5197265	28977	C	T	0,999779	2021-01-13	United Kingdom
ORF1ab_971_L	ORF1ab	971	ERR5197268	3177	C	T	0,999433	2021-01-12	United Kingdom
ORF1ab_1001_I	ORF1ab	1001	ERR5197268	3267	C	T	0,999958	2021-01-12	United Kingdom
ORF1ab_1708_D	ORF1ab	1708	ERR5197268	5388	C	A	1	2021-01-12	United Kingdom
ORF1ab_2230_T	ORF1ab	2230	ERR5197268	6954	T	C	0,999777	2021-01-12	United Kingdom
ORF1ab_3674_NA	ORF1ab	3674	ERR5197268	11287	G	-TCTGGTTTT	0,997814	2021-01-12	United Kingdom
ORF1ab_314_L	ORF1ab	314	ERR5197268	14408	C	T	0,999119	2021-01-12	United Kingdom
ORF1ab_997_L	ORF1ab	997	ERR5197268	16457	C	T	0,999826	2021-01-12	United Kingdom
S_68_NA	S	68	ERR5197268	21764	A	-TACATG	0,997942	2021-01-12	United Kingdom
S_143_NA	S	143	ERR5197268	21990	T	-TTA	0,998476	2021-01-12	United Kingdom
S_501_Y	S	501	ERR5197268	23063	A	T	0,999742	2021-01-12	United Kingdom
S_570_D	S	570	ERR5197268	23271	C	A	0,999769	2021-01-12	United Kingdom
S_614_G	S	614	ERR5197268	23403	A	G	0,999553	2021-01-12	United Kingdom
S_681_H	S	681	ERR5197268	23604	C	A	0,999229	2021-01-12	United Kingdom
S_716_I	S	716	ERR5197268	23709	C	T	0,999544	2021-01-12	United Kingdom
S_982_A	S	982	ERR5197268	24506	T	G	0,999793	2021-01-12	United Kingdom
S_1118_H	S	1118	ERR5197268	24914	G	C	0,999811	2021-01-12	United Kingdom
S_1214_G	S	1214	ERR5197268	25202	T	G	0,286194	2021-01-12	United Kingdom
ORF3a_93_Y	ORF3a	93	ERR5197268	25669	C	T	0,999341	2021-01-12	United Kingdom
ORF8_27_*	ORF8	27	ERR5197268	27972	C	T	0,999561	2021-01-12	United Kingdom
ORF8_52_I	ORF8	52	ERR5197268	28048	G	T	1	2021-01-12	United Kingdom
ORF8_73_C	ORF8	73	ERR5197268	28111	A	G	0,999744	2021-01-12	United Kingdom
N_3_H	N	3	ERR5197268	28280	G	C	0,999625	2021-01-12	United Kingdom
N_3_V	N	3	ERR5197268	28281	A	T	0,999916	2021-01-12	United Kingdom
N_3_E	N	3	ERR5197268	28282	T	A	0,999541	2021-01-12	United Kingdom
N_203_K	N	203	ERR5197268	28881	G	A	0,996332	2021-01-12	United Kingdom
N_204_R	N	204	ERR5197268	28883	G	C	0,99971	2021-01-12	United Kingdom
N_235_F	N	235	ERR5197268	28977	C	T	1	2021-01-12	United Kingdom
ORF1ab_786_K	ORF1ab	786	ERR5197269	2623	C	A	0,99996	2021-01-10	United Kingdom
ORF1ab_3711_F	ORF1ab	3711	ERR5197269	11396	C	T	1	2021-01-10	United Kingdom
ORF1ab_314_L	ORF1ab	314	ERR5197269	14408	C	T	0,999541	2021-01-10	United Kingdom
S_18_F	S	18	ERR5197269	21614	C	T	0,99992	2021-01-10	United Kingdom
S_215_H	S	215	ERR5197269	22205	G	C	0,999566	2021-01-10	United Kingdom
S_222_V	S	222	ERR5197269	22227	C	T	0,999506	2021-01-10	United Kingdom
S_614_G	S	614	ERR5197269	23403	A	G	0,999629	2021-01-10	United Kingdom
S_1124_V	S	1124	ERR5197269	24933	G	T	0,999693	2021-01-10	United Kingdom
S_1214_G	S	1214	ERR5197269	25202	T	G	0,260928	2021-01-10	United Kingdom
ORF3a_174_C	ORF3a	174	ERR5197269	25912	G	T	0,999081	2021-01-10	United Kingdom
ORF3a_206_H	ORF3a	206	ERR5197269	26008	T	C	1	2021-01-10	United Kingdom
ORF7b_42_Q	ORF7b	42	ERR5197269	27881	C	A	0,999004	2021-01-10	United Kingdom
N_220_V	N	220	ERR5197269	28932	C	T	0,999742	2021-01-10	United Kingdom
ORF10_30_L	ORF10	30	ERR5197269	29645	G	T	0,99991	2021-01-10	United Kingdom
ORF1ab_730_F	ORF1ab	730	ERR5197270	2453	C	T	0,999165	2021-01-12	United Kingdom
ORF1ab_1001_I	ORF1ab	1001	ERR5197270	3267	C	T	0,999807	2021-01-12	United Kingdom
ORF1ab_1708_D	ORF1ab	1708	ERR5197270	5388	C	A	1	2021-01-12	United Kingdom
ORF1ab_1785_T	ORF1ab	1785	ERR5197270	5619	T	C	0,999687	2021-01-12	United Kingdom
ORF1ab_2114_F	ORF1ab	2114	ERR5197270	6606	C	T	0,999847	2021-01-12	United Kingdom
ORF1ab_2230_T	ORF1ab	2230	ERR5197270	6954	T	C	0,999446	2021-01-12	United Kingdom
ORF1ab_3674_NA	ORF1ab	3674	ERR5197270	11287	G	-TCTGGTTTT	0,992598	2021-01-12	United Kingdom
ORF1ab_3829_F	ORF1ab	3829	ERR5197270	11750	C	T	0,998953	2021-01-12	United Kingdom
ORF1ab_314_L	ORF1ab	314	ERR5197270	14408	C	T	0,998894	2021-01-12	United Kingdom
ORF1ab_1555_I	ORF1ab	1555	ERR5197270	18131	C	T	1	2021-01-12	United Kingdom
S_68_NA	S	68	ERR5197270	21764	A	-TACATG	0,995091	2021-01-12	United Kingdom
S_143_NA	S	143	ERR5197270	21990	T	-TTA	0,997106	2021-01-12	United Kingdom
S_256_L	S	256	ERR5197270	22329	C	T	0,999725	2021-01-12	United Kingdom
S_501_Y	S	501	ERR5197270	23063	A	T	0,999269	2021-01-12	United Kingdom
S_570_D	S	570	ERR5197270	23271	C	A	0,999897	2021-01-12	United Kingdom
S_614_G	S	614	ERR5197270	23403	A	G	0,99985	2021-01-12	United Kingdom
S_681_H	S	681	ERR5197270	23604	C	A	1	2021-01-12	United Kingdom
S_716_I	S	716	ERR5197270	23709	C	T	0,999859	2021-01-12	United Kingdom
S_982_A	S	982	ERR5197270	24506	T	G	0,999395	2021-01-12	United Kingdom
S_1118_H	S	1118	ERR5197270	24914	G	C	0,999473	2021-01-12	United Kingdom
S_1214_G	S	1214	ERR5197270	25202	T	G	0,248804	2021-01-12	United Kingdom
ORF8_27_*	ORF8	27	ERR5197270	27972	C	T	0,999594	2021-01-12	United Kingdom
ORF8_52_I	ORF8	52	ERR5197270	28048	G	T	0,999412	2021-01-12	United Kingdom
ORF8_73_C	ORF8	73	ERR5197270	28111	A	G	0,999543	2021-01-12	United Kingdom
N_3_H	N	3	ERR5197270	28280	G	C	0,999854	2021-01-12	United Kingdom
N_3_V	N	3	ERR5197270	28281	A	T	0,999756	2021-01-12	United Kingdom
N_3_E	N	3	ERR5197270	28282	T	A	0,999512	2021-01-12	United Kingdom
N_203_K	N	203	ERR5197270	28881	G	A	0,997598	2021-01-12	United Kingdom
N_204_R	N	204	ERR5197270	28883	G	C	0,999841	2021-01-12	United Kingdom
N_235_F	N	235	ERR5197270	28977	C	T	0,999727	2021-01-12	United Kingdom
ORF1ab_520_V	ORF1ab	520	ERR5197272	1824	C	T	0,999661	2021-01-12	United Kingdom
ORF1ab_1001_I	ORF1ab	1001	ERR5197272	3267	C	T	0,999909	2021-01-12	United Kingdom
ORF1ab_1564_A	ORF1ab	1564	ERR5197272	4956	A	C	0,996779	2021-01-12	United Kingdom
ORF1ab_1708_D	ORF1ab	1708	ERR5197272	5388	C	A	1	2021-01-12	United Kingdom
ORF1ab_2230_T	ORF1ab	2230	ERR5197272	6954	T	C	0,999557	2021-01-12	United Kingdom
ORF1ab_3674_NA	ORF1ab	3674	ERR5197272	11287	G	-TCTGGTTTT	0,995128	2021-01-12	United Kingdom
ORF1ab_314_L	ORF1ab	314	ERR5197272	14408	C	T	1	2021-01-12	United Kingdom
ORF1ab_1383_R	ORF1ab	1383	ERR5197272	17615	A	G	0,999345	2021-01-12	United Kingdom
S_68_NA	S	68	ERR5197272	21764	A	-TACATG	0,996062	2021-01-12	United Kingdom
S_143_NA	S	143	ERR5197272	21990	T	-TTA	0,997503	2021-01-12	United Kingdom
S_501_Y	S	501	ERR5197272	23063	A	T	1	2021-01-12	United Kingdom
S_570_D	S	570	ERR5197272	23271	C	A	0,999724	2021-01-12	United Kingdom
S_614_G	S	614	ERR5197272	23403	A	G	0,999822	2021-01-12	United Kingdom
S_681_H	S	681	ERR5197272	23604	C	A	1	2021-01-12	United Kingdom
S_716_I	S	716	ERR5197272	23709	C	T	1	2021-01-12	United Kingdom
S_982_A	S	982	ERR5197272	24506	T	G	1	2021-01-12	United Kingdom
S_1118_H	S	1118	ERR5197272	24914	G	C	1	2021-01-12	United Kingdom
S_1214_G	S	1214	ERR5197272	25202	T	G	0,158744	2021-01-12	United Kingdom
ORF8_27_*	ORF8	27	ERR5197272	27972	C	T	1	2021-01-12	United Kingdom
ORF8_52_I	ORF8	52	ERR5197272	28048	G	T	0,997955	2021-01-12	United Kingdom
ORF8_73_C	ORF8	73	ERR5197272	28111	A	G	0,9997	2021-01-12	United Kingdom
N_3_H	N	3	ERR5197272	28280	G	C	0,999903	2021-01-12	United Kingdom
N_3_V	N	3	ERR5197272	28281	A	T	0,999903	2021-01-12	United Kingdom
N_3_E	N	3	ERR5197272	28282	T	A	0,99966	2021-01-12	United Kingdom
N_203_K	N	203	ERR5197272	28881	G	A	0,998638	2021-01-12	United Kingdom
N_204_R	N	204	ERR5197272	28883	G	C	1	2021-01-12	United Kingdom
N_235_F	N	235	ERR5197272	28977	C	T	0,999284	2021-01-12	United Kingdom
ORF1ab_2506_N	ORF1ab	2506	ERR5197273	7781	G	A	0,999753	2021-01-12	United Kingdom
ORF1ab_3655_I	ORF1ab	3655	ERR5197273	11230	G	T	0,999769	2021-01-12	United Kingdom
ORF1ab_3667_F	ORF1ab	3667	ERR5197273	11266	G	T	0,999908	2021-01-12	United Kingdom
ORF1ab_3752_I	ORF1ab	3752	ERR5197273	11521	G	T	0,999714	2021-01-12	United Kingdom
ORF1ab_76_I	ORF1ab	76	ERR5197273	13694	C	T	1	2021-01-12	United Kingdom
S_141_F	S	141	ERR5197273	21985	G	T	0,999017	2021-01-12	United Kingdom
S_157_L	S	157	ERR5197273	22033	C	A	1	2021-01-12	United Kingdom
S_367_F	S	367	ERR5197273	22661	G	T	0,999138	2021-01-12	United Kingdom
S_613_H	S	613	ERR5197273	23401	G	T	0,999557	2021-01-12	United Kingdom
S_681_R	S	681	ERR5197273	23604	C	G	0,999722	2021-01-12	United Kingdom
S_1214_G	S	1214	ERR5197273	25202	T	G	0,222887	2021-01-12	United Kingdom
ORF3a_106_F	ORF3a	106	ERR5197273	25708	C	T	0,999099	2021-01-12	United Kingdom
ORF8_92_K	ORF8	92	ERR5197273	28167	G	A	0,999877	2021-01-12	United Kingdom
ORF8_120_V	ORF8	120	ERR5197273	28251	T	G	0,998273	2021-01-12	United Kingdom
ORF8_121_L	ORF8	121	ERR5197273	28254	A	C	0,999872	2021-01-12	United Kingdom
N_202_N	N	202	ERR5197273	28878	G	A	0,996939	2021-01-12	United Kingdom
ORF1ab_1001_I	ORF1ab	1001	ERR5197274	3267	C	T	0,999927	2021-01-11	United Kingdom
ORF1ab_1708_D	ORF1ab	1708	ERR5197274	5388	C	A	1	2021-01-11	United Kingdom
ORF1ab_2230_T	ORF1ab	2230	ERR5197274	6954	T	C	0,99947	2021-01-11	United Kingdom
ORF1ab_3674_NA	ORF1ab	3674	ERR5197274	11287	G	-TCTGGTTTT	0,997319	2021-01-11	United Kingdom
ORF1ab_314_L	ORF1ab	314	ERR5197274	14408	C	T	1	2021-01-11	United Kingdom
S_68_NA	S	68	ERR5197274	21764	A	-TACATG	0,992869	2021-01-11	United Kingdom
S_143_NA	S	143	ERR5197274	21990	T	-TTA	0,998116	2021-01-11	United Kingdom
S_501_Y	S	501	ERR5197274	23063	A	T	1	2021-01-11	United Kingdom
S_570_D	S	570	ERR5197274	23271	C	A	1	2021-01-11	United Kingdom
S_614_G	S	614	ERR5197274	23403	A	G	0,999818	2021-01-11	United Kingdom
S_681_H	S	681	ERR5197274	23604	C	A	1	2021-01-11	United Kingdom
S_716_I	S	716	ERR5197274	23709	C	T	1	2021-01-11	United Kingdom
S_982_A	S	982	ERR5197274	24506	T	G	0,999931	2021-01-11	United Kingdom
S_1118_H	S	1118	ERR5197274	24914	G	C	1	2021-01-11	United Kingdom
S_1214_G	S	1214	ERR5197274	25202	T	G	0,196891	2021-01-11	United Kingdom
ORF8_27_*	ORF8	27	ERR5197274	27972	C	T	1	2021-01-11	United Kingdom
ORF8_52_I	ORF8	52	ERR5197274	28048	G	T	1	2021-01-11	United Kingdom
ORF8_73_C	ORF8	73	ERR5197274	28111	A	G	0,999727	2021-01-11	United Kingdom
N_3_H	N	3	ERR5197274	28280	G	C	0,999874	2021-01-11	United Kingdom
N_3_V	N	3	ERR5197274	28281	A	T	0,999654	2021-01-11	United Kingdom
N_3_E	N	3	ERR5197274	28282	T	A	0,999749	2021-01-11	United Kingdom
N_203_K	N	203	ERR5197274	28881	G	A	0,998678	2021-01-11	United Kingdom
N_204_R	N	204	ERR5197274	28883	G	C	0,999173	2021-01-11	United Kingdom
N_235_F	N	235	ERR5197274	28977	C	T	0,999754	2021-01-11	United Kingdom
ORF1ab_1001_I	ORF1ab	1001	ERR5197275	3267	C	T	0,99989	2021-01-12	United Kingdom
ORF1ab_1497_S	ORF1ab	1497	ERR5197275	4754	C	T	1	2021-01-12	United Kingdom
ORF1ab_1708_D	ORF1ab	1708	ERR5197275	5388	C	A	0,999451	2021-01-12	United Kingdom
ORF1ab_2230_T	ORF1ab	2230	ERR5197275	6954	T	C	0,999336	2021-01-12	United Kingdom
ORF1ab_3674_NA	ORF1ab	3674	ERR5197275	11287	G	-TCTGGTTTT	0,99678	2021-01-12	United Kingdom
ORF1ab_3829_F	ORF1ab	3829	ERR5197275	11750	C	T	0,999513	2021-01-12	United Kingdom
ORF1ab_314_L	ORF1ab	314	ERR5197275	14408	C	T	0,998476	2021-01-12	United Kingdom
ORF1ab_1383_R	ORF1ab	1383	ERR5197275	17615	A	G	1	2021-01-12	United Kingdom
ORF1ab_1871_G	ORF1ab	1871	ERR5197275	19079	A	G	0,999661	2021-01-12	United Kingdom
ORF1ab_2306_V	ORF1ab	2306	ERR5197275	20384	C	T	0,999583	2021-01-12	United Kingdom
S_68_NA	S	68	ERR5197275	21764	A	-TACATG	0,996423	2021-01-12	United Kingdom
S_143_NA	S	143	ERR5197275	21990	T	-TTA	0,997984	2021-01-12	United Kingdom
S_501_Y	S	501	ERR5197275	23063	A	T	0,99969	2021-01-12	United Kingdom
S_570_D	S	570	ERR5197275	23271	C	A	0,999645	2021-01-12	United Kingdom
S_614_G	S	614	ERR5197275	23403	A	G	0,999579	2021-01-12	United Kingdom
S_681_H	S	681	ERR5197275	23604	C	A	0,999804	2021-01-12	United Kingdom
S_716_I	S	716	ERR5197275	23709	C	T	0,999801	2021-01-12	United Kingdom
S_982_A	S	982	ERR5197275	24506	T	G	1	2021-01-12	United Kingdom
S_1118_H	S	1118	ERR5197275	24914	G	C	0,999353	2021-01-12	United Kingdom
S_1214_G	S	1214	ERR5197275	25202	T	G	0,183109	2021-01-12	United Kingdom
ORF3a_90_F	ORF3a	90	ERR5197275	25660	G	T	0,999411	2021-01-12	United Kingdom
ORF8_27_*	ORF8	27	ERR5197275	27972	C	T	1	2021-01-12	United Kingdom
ORF8_52_I	ORF8	52	ERR5197275	28048	G	T	1	2021-01-12	United Kingdom
ORF8_73_C	ORF8	73	ERR5197275	28111	A	G	0,999774	2021-01-12	United Kingdom
N_3_H	N	3	ERR5197275	28280	G	C	0,999853	2021-01-12	United Kingdom
N_3_V	N	3	ERR5197275	28281	A	T	0,999632	2021-01-12	United Kingdom
N_3_E	N	3	ERR5197275	28282	T	A	0,999963	2021-01-12	United Kingdom
N_203_K	N	203	ERR5197275	28881	G	A	0,99833	2021-01-12	United Kingdom
N_204_R	N	204	ERR5197275	28883	G	C	0,999739	2021-01-12	United Kingdom
N_235_F	N	235	ERR5197275	28977	C	T	0,99979	2021-01-12	United Kingdom
ORF1ab_1001_I	ORF1ab	1001	ERR5197276	3267	C	T	0,999891	2021-01-12	United Kingdom
ORF1ab_1708_D	ORF1ab	1708	ERR5197276	5388	C	A	1	2021-01-12	United Kingdom
ORF1ab_2230_T	ORF1ab	2230	ERR5197276	6954	T	C	0,999448	2021-01-12	United Kingdom
ORF1ab_3674_NA	ORF1ab	3674	ERR5197276	11287	G	-TCTGGTTTT	0,998129	2021-01-12	United Kingdom
ORF1ab_4182_F	ORF1ab	4182	ERR5197276	12809	C	T	0,999751	2021-01-12	United Kingdom
ORF1ab_218_L	ORF1ab	218	ERR5197276	14120	C	T	0,998748	2021-01-12	United Kingdom
ORF1ab_314_L	ORF1ab	314	ERR5197276	14408	C	T	0,999376	2021-01-12	United Kingdom
ORF1ab_976_S	ORF1ab	976	ERR5197276	16393	C	T	1	2021-01-12	United Kingdom
S_68_NA	S	68	ERR5197276	21764	A	-TACATG	0,997382	2021-01-12	United Kingdom
S_143_NA	S	143	ERR5197276	21990	T	-TTA	0,994675	2021-01-12	United Kingdom
S_501_Y	S	501	ERR5197276	23063	A	T	1	2021-01-12	United Kingdom
S_570_D	S	570	ERR5197276	23271	C	A	0,999729	2021-01-12	United Kingdom
S_614_G	S	614	ERR5197276	23403	A	G	0,999773	2021-01-12	United Kingdom
S_681_H	S	681	ERR5197276	23604	C	A	1	2021-01-12	United Kingdom
S_716_I	S	716	ERR5197276	23709	C	T	0,999794	2021-01-12	United Kingdom
S_982_A	S	982	ERR5197276	24506	T	G	0,999671	2021-01-12	United Kingdom
S_1118_H	S	1118	ERR5197276	24914	G	C	0,999518	2021-01-12	United Kingdom
S_1214_G	S	1214	ERR5197276	25202	T	G	0,242199	2021-01-12	United Kingdom
ORF6_61_H	ORF6	61	ERR5197276	27382	G	C	0,999559	2021-01-12	United Kingdom
ORF6_61_V	ORF6	61	ERR5197276	27383	A	T	0,999559	2021-01-12	United Kingdom
ORF8_27_*	ORF8	27	ERR5197276	27972	C	T	0,999708	2021-01-12	United Kingdom
ORF8_52_I	ORF8	52	ERR5197276	28048	G	T	0,999422	2021-01-12	United Kingdom
ORF8_68_*	ORF8	68	ERR5197276	28095	A	T	0,997685	2021-01-12	United Kingdom
ORF8_73_C	ORF8	73	ERR5197276	28111	A	G	0,999838	2021-01-12	United Kingdom
N_3_H	N	3	ERR5197276	28280	G	C	0,999805	2021-01-12	United Kingdom
N_3_V	N	3	ERR5197276	28281	A	T	0,999843	2021-01-12	United Kingdom
N_3_E	N	3	ERR5197276	28282	T	A	0,999492	2021-01-12	United Kingdom
N_203_K	N	203	ERR5197276	28881	G	A	0,997752	2021-01-12	United Kingdom
N_204_R	N	204	ERR5197276	28883	G	C	0,999701	2021-01-12	United Kingdom
N_235_F	N	235	ERR5197276	28977	C	T	0,999728	2021-01-12	United Kingdom
ORF1ab_339_V	ORF1ab	339	ERR5197277	1281	C	T	0,0729458	2021-01-12	United Kingdom
ORF1ab_644_E	ORF1ab	644	ERR5197277	2197	C	A	0,165753	2021-01-12	United Kingdom
ORF1ab_2506_N	ORF1ab	2506	ERR5197277	7781	G	A	1	2021-01-12	United Kingdom
ORF1ab_3655_I	ORF1ab	3655	ERR5197277	11230	G	T	0,999614	2021-01-12	United Kingdom
ORF1ab_3667_F	ORF1ab	3667	ERR5197277	11266	G	T	0,999809	2021-01-12	United Kingdom
ORF1ab_3752_I	ORF1ab	3752	ERR5197277	11521	G	T	0,998995	2021-01-12	United Kingdom
S_141_F	S	141	ERR5197277	21985	G	T	1	2021-01-12	United Kingdom
S_157_L	S	157	ERR5197277	22033	C	A	1	2021-01-12	United Kingdom
S_367_F	S	367	ERR5197277	22661	G	T	0,999394	2021-01-12	United Kingdom
S_613_H	S	613	ERR5197277	23401	G	T	0,994602	2021-01-12	United Kingdom
S_681_R	S	681	ERR5197277	23604	C	G	0,999449	2021-01-12	United Kingdom
S_883_I	S	883	ERR5197277	24210	C	T	0,237443	2021-01-12	United Kingdom
S_920_NA	S	920	ERR5197277	24320	C	-AA	0,07109	2021-01-12	United Kingdom
S_1214_G	S	1214	ERR5197277	25202	T	G	0,236975	2021-01-12	United Kingdom
ORF3a_106_F	ORF3a	106	ERR5197277	25708	C	T	1	2021-01-12	United Kingdom
ORF8_92_K	ORF8	92	ERR5197277	28167	G	A	0,999895	2021-01-12	United Kingdom
ORF8_120_V	ORF8	120	ERR5197277	28251	T	G	0,999731	2021-01-12	United Kingdom
ORF8_121_L	ORF8	121	ERR5197277	28254	A	C	0,99973	2021-01-12	United Kingdom
N_202_N	N	202	ERR5197277	28878	G	A	0,991817	2021-01-12	United Kingdom
ORF1ab_971_L	ORF1ab	971	ERR5197278	3177	C	T	0,999284	2021-01-11	United Kingdom
ORF1ab_1001_I	ORF1ab	1001	ERR5197278	3267	C	T	0,999908	2021-01-11	United Kingdom
ORF1ab_1708_D	ORF1ab	1708	ERR5197278	5388	C	A	1	2021-01-11	United Kingdom
ORF1ab_2230_T	ORF1ab	2230	ERR5197278	6954	T	C	0,999646	2021-01-11	United Kingdom
ORF1ab_3674_NA	ORF1ab	3674	ERR5197278	11287	G	-TCTGGTTTT	0,995369	2021-01-11	United Kingdom
ORF1ab_314_L	ORF1ab	314	ERR5197278	14408	C	T	0,999582	2021-01-11	United Kingdom
S_68_NA	S	68	ERR5197278	21764	A	-TACATG	0,998041	2021-01-11	United Kingdom
S_143_NA	S	143	ERR5197278	21990	T	-TTA	0,996395	2021-01-11	United Kingdom
S_501_Y	S	501	ERR5197278	23063	A	T	0,999634	2021-01-11	United Kingdom
S_570_D	S	570	ERR5197278	23271	C	A	0,999093	2021-01-11	United Kingdom
S_614_G	S	614	ERR5197278	23403	A	G	0,999657	2021-01-11	United Kingdom
S_681_H	S	681	ERR5197278	23604	C	A	0,999728	2021-01-11	United Kingdom
S_716_I	S	716	ERR5197278	23709	C	T	1	2021-01-11	United Kingdom
S_982_A	S	982	ERR5197278	24506	T	G	1	2021-01-11	United Kingdom
S_1118_H	S	1118	ERR5197278	24914	G	C	0,999762	2021-01-11	United Kingdom
S_1214_G	S	1214	ERR5197278	25202	T	G	0,187863	2021-01-11	United Kingdom
ORF8_27_*	ORF8	27	ERR5197278	27972	C	T	0,999137	2021-01-11	United Kingdom
ORF8_52_I	ORF8	52	ERR5197278	28048	G	T	0,999722	2021-01-11	United Kingdom
ORF8_73_C	ORF8	73	ERR5197278	28111	A	G	0,999894	2021-01-11	United Kingdom
N_3_H	N	3	ERR5197278	28280	G	C	0,999516	2021-01-11	United Kingdom
N_3_V	N	3	ERR5197278	28281	A	T	0,999851	2021-01-11	United Kingdom
N_3_E	N	3	ERR5197278	28282	T	A	0,999851	2021-01-11	United Kingdom
N_203_K	N	203	ERR5197278	28881	G	A	0,997832	2021-01-11	United Kingdom
N_204_R	N	204	ERR5197278	28883	G	C	0,99906	2021-01-11	United Kingdom
N_235_F	N	235	ERR5197278	28977	C	T	0,999502	2021-01-11	United Kingdom
ORF1ab_1001_I	ORF1ab	1001	ERR5197280	3267	C	T	1	2021-01-11	United Kingdom
ORF1ab_1708_D	ORF1ab	1708	ERR5197280	5388	C	A	1	2021-01-11	United Kingdom
ORF1ab_2230_T	ORF1ab	2230	ERR5197280	6954	T	C	0,999351	2021-01-11	United Kingdom
ORF1ab_3674_NA	ORF1ab	3674	ERR5197280	11287	G	-TCTGGTTTT	0,998716	2021-01-11	United Kingdom
ORF1ab_314_L	ORF1ab	314	ERR5197280	14408	C	T	1	2021-01-11	United Kingdom
ORF1ab_1661_I	ORF1ab	1661	ERR5197280	18449	G	T	0,999437	2021-01-11	United Kingdom
S_68_NA	S	68	ERR5197280	21764	A	-TACATG	0,998213	2021-01-11	United Kingdom
S_143_NA	S	143	ERR5197280	21990	T	-TTA	0,999566	2021-01-11	United Kingdom
S_501_Y	S	501	ERR5197280	23063	A	T	0,999335	2021-01-11	United Kingdom
S_570_D	S	570	ERR5197280	23271	C	A	0,999957	2021-01-11	United Kingdom
S_614_G	S	614	ERR5197280	23403	A	G	0,999707	2021-01-11	United Kingdom
S_681_H	S	681	ERR5197280	23604	C	A	1	2021-01-11	United Kingdom
S_716_I	S	716	ERR5197280	23709	C	T	0,999509	2021-01-11	United Kingdom
S_982_A	S	982	ERR5197280	24506	T	G	0,999771	2021-01-11	United Kingdom
S_1118_H	S	1118	ERR5197280	24914	G	C	1	2021-01-11	United Kingdom
S_1214_G	S	1214	ERR5197280	25202	T	G	0,212346	2021-01-11	United Kingdom
ORF3a_77_I	ORF3a	77	ERR5197280	25621	G	A	0,961569	2021-01-11	United Kingdom
ORF8_27_*	ORF8	27	ERR5197280	27972	C	T	1	2021-01-11	United Kingdom
ORF8_52_I	ORF8	52	ERR5197280	28048	G	T	1	2021-01-11	United Kingdom
ORF8_68_*	ORF8	68	ERR5197280	28095	A	T	0,994744	2021-01-11	United Kingdom
ORF8_73_C	ORF8	73	ERR5197280	28111	A	G	1	2021-01-11	United Kingdom
N_3_H	N	3	ERR5197280	28280	G	C	0,99997	2021-01-11	United Kingdom
N_3_V	N	3	ERR5197280	28281	A	T	0,999847	2021-01-11	United Kingdom
N_3_E	N	3	ERR5197280	28282	T	A	0,999664	2021-01-11	United Kingdom
N_203_K	N	203	ERR5197280	28881	G	A	0,997907	2021-01-11	United Kingdom
N_204_R	N	204	ERR5197280	28883	G	C	0,999412	2021-01-11	United Kingdom
N_235_F	N	235	ERR5197280	28977	C	T	1	2021-01-11	United Kingdom
ORF1ab_460_Y	ORF1ab	460	ERR5197282	1643	A	T	0,995066	2021-01-13	United Kingdom
ORF1ab_1001_I	ORF1ab	1001	ERR5197282	3267	C	T	0,999925	2021-01-13	United Kingdom
ORF1ab_1708_D	ORF1ab	1708	ERR5197282	5388	C	A	0,99909	2021-01-13	United Kingdom
ORF1ab_2230_T	ORF1ab	2230	ERR5197282	6954	T	C	0,999688	2021-01-13	United Kingdom
ORF1ab_3674_NA	ORF1ab	3674	ERR5197282	11287	G	-TCTGGTTTT	0,996412	2021-01-13	United Kingdom
ORF1ab_314_L	ORF1ab	314	ERR5197282	14408	C	T	0,999022	2021-01-13	United Kingdom
S_68_NA	S	68	ERR5197282	21764	A	-TACATG	0,99667	2021-01-13	United Kingdom
S_143_NA	S	143	ERR5197282	21990	T	-TTA	0,996314	2021-01-13	United Kingdom
S_501_Y	S	501	ERR5197282	23063	A	T	0,999257	2021-01-13	United Kingdom
S_570_D	S	570	ERR5197282	23271	C	A	0,999667	2021-01-13	United Kingdom
S_614_G	S	614	ERR5197282	23403	A	G	0,999718	2021-01-13	United Kingdom
S_681_H	S	681	ERR5197282	23604	C	A	0,999561	2021-01-13	United Kingdom
S_716_I	S	716	ERR5197282	23709	C	T	0,999785	2021-01-13	United Kingdom
S_982_A	S	982	ERR5197282	24506	T	G	0,999939	2021-01-13	United Kingdom
S_1118_H	S	1118	ERR5197282	24914	G	C	0,999719	2021-01-13	United Kingdom
S_1214_G	S	1214	ERR5197282	25202	T	G	0,277736	2021-01-13	United Kingdom
ORF8_27_*	ORF8	27	ERR5197282	27972	C	T	0,99968	2021-01-13	United Kingdom
ORF8_52_I	ORF8	52	ERR5197282	28048	G	T	1	2021-01-13	United Kingdom
ORF8_68_*	ORF8	68	ERR5197282	28095	A	T	0,995887	2021-01-13	United Kingdom
ORF8_73_C	ORF8	73	ERR5197282	28111	A	G	0,999746	2021-01-13	United Kingdom
ORF8_114_F	ORF8	114	ERR5197282	28233	G	T	0,691547	2021-01-13	United Kingdom
ORF8_116_F	ORF8	116	ERR5197282	28239	G	T	0,687488	2021-01-13	United Kingdom
ORF8_116_A	ORF8	116	ERR5197282	28240	T	C	0,693658	2021-01-13	United Kingdom
ORF8_117_L	ORF8	117	ERR5197282	28242	G	C	0,69258	2021-01-13	United Kingdom
ORF8_118_V	ORF8	118	ERR5197282	28245	T	G	0,999664	2021-01-13	United Kingdom
ORF8_119_NA	ORF8	119	ERR5197282	28250	T	+CTG	0,99326	2021-01-13	United Kingdom
ORF8_120_NA	ORF8	120	ERR5197282	28253	C	-A	0,996764	2021-01-13	United Kingdom
N_3_H	N	3	ERR5197282	28280	G	C	0,999784	2021-01-13	United Kingdom
N_3_V	N	3	ERR5197282	28281	A	T	0,999957	2021-01-13	United Kingdom
N_3_E	N	3	ERR5197282	28282	T	A	0,999654	2021-01-13	United Kingdom
N_203_K	N	203	ERR5197282	28881	G	A	0,997497	2021-01-13	United Kingdom
N_204_R	N	204	ERR5197282	28883	G	C	0,999677	2021-01-13	United Kingdom
N_235_F	N	235	ERR5197282	28977	C	T	0,999926	2021-01-13	United Kingdom
ORF1ab_1001_I	ORF1ab	1001	ERR5197284	3267	C	T	1	2021-01-13	United Kingdom
ORF1ab_1708_D	ORF1ab	1708	ERR5197284	5388	C	A	1	2021-01-13	United Kingdom
ORF1ab_2230_T	ORF1ab	2230	ERR5197284	6954	T	C	0,999615	2021-01-13	United Kingdom
ORF1ab_3674_NA	ORF1ab	3674	ERR5197284	11287	G	-TCTGGTTTT	0,999334	2021-01-13	United Kingdom
ORF1ab_314_L	ORF1ab	314	ERR5197284	14408	C	T	1	2021-01-13	United Kingdom
S_18_F	S	18	ERR5197284	21614	C	T	1	2021-01-13	United Kingdom
S_68_NA	S	68	ERR5197284	21764	A	-TACATG	0,99721	2021-01-13	United Kingdom
S_143_NA	S	143	ERR5197284	21990	T	-TTA	0,998213	2021-01-13	United Kingdom
S_501_Y	S	501	ERR5197284	23063	A	T	1	2021-01-13	United Kingdom
S_570_D	S	570	ERR5197284	23271	C	A	0,999835	2021-01-13	United Kingdom
S_614_G	S	614	ERR5197284	23403	A	G	0,999946	2021-01-13	United Kingdom
S_681_H	S	681	ERR5197284	23604	C	A	1	2021-01-13	United Kingdom
S_716_I	S	716	ERR5197284	23709	C	T	0,999637	2021-01-13	United Kingdom
S_982_A	S	982	ERR5197284	24506	T	G	1	2021-01-13	United Kingdom
S_1118_H	S	1118	ERR5197284	24914	G	C	0,999883	2021-01-13	United Kingdom
S_1214_G	S	1214	ERR5197284	25202	T	G	0,147967	2021-01-13	United Kingdom
ORF7a_4_NA	ORF7a	4	ERR5197284	27404	T	-TCTTTTCTTGGCACTGATAACACTCGCTACTTGTGAGCTTTATCACTACCAAGAGTG	0,999016	2021-01-13	United Kingdom
ORF8_27_*	ORF8	27	ERR5197284	27972	C	T	1	2021-01-13	United Kingdom
ORF8_52_I	ORF8	52	ERR5197284	28048	G	T	1	2021-01-13	United Kingdom
ORF8_73_C	ORF8	73	ERR5197284	28111	A	G	0,999881	2021-01-13	United Kingdom
N_3_H	N	3	ERR5197284	28280	G	C	0,999829	2021-01-13	United Kingdom
N_3_V	N	3	ERR5197284	28281	A	T	0,999871	2021-01-13	United Kingdom
N_3_E	N	3	ERR5197284	28282	T	A	0,9997	2021-01-13	United Kingdom
N_203_K	N	203	ERR5197284	28881	G	A	0,99936	2021-01-13	United Kingdom
N_204_R	N	204	ERR5197284	28883	G	C	1	2021-01-13	United Kingdom
N_235_F	N	235	ERR5197284	28977	C	T	0,999343	2021-01-13	United Kingdom
ORF1ab_1001_I	ORF1ab	1001	ERR5197286	3267	C	T	0,99997	2021-01-13	United Kingdom
ORF1ab_1521_I	ORF1ab	1521	ERR5197286	4827	C	T	0,999669	2021-01-13	United Kingdom
ORF1ab_1708_D	ORF1ab	1708	ERR5197286	5388	C	A	1	2021-01-13	United Kingdom
ORF1ab_2230_T	ORF1ab	2230	ERR5197286	6954	T	C	0,999514	2021-01-13	United Kingdom
ORF1ab_3674_NA	ORF1ab	3674	ERR5197286	11287	G	-TCTGGTTTT	0,996665	2021-01-13	United Kingdom
ORF1ab_314_L	ORF1ab	314	ERR5197286	14408	C	T	0,999539	2021-01-13	United Kingdom
ORF1ab_1383_R	ORF1ab	1383	ERR5197286	17615	A	G	1	2021-01-13	United Kingdom
S_68_NA	S	68	ERR5197286	21764	A	-TACATG	0,997461	2021-01-13	United Kingdom
S_143_NA	S	143	ERR5197286	21990	T	-TTA	0,998686	2021-01-13	United Kingdom
S_501_Y	S	501	ERR5197286	23063	A	T	0,998906	2021-01-13	United Kingdom
S_570_D	S	570	ERR5197286	23271	C	A	0,999829	2021-01-13	United Kingdom
S_614_G	S	614	ERR5197286	23403	A	G	0,999867	2021-01-13	United Kingdom
S_681_H	S	681	ERR5197286	23604	C	A	0,999849	2021-01-13	United Kingdom
S_716_I	S	716	ERR5197286	23709	C	T	0,99985	2021-01-13	United Kingdom
S_982_A	S	982	ERR5197286	24506	T	G	0,999901	2021-01-13	United Kingdom
S_1118_H	S	1118	ERR5197286	24914	G	C	0,999614	2021-01-13	United Kingdom
S_1214_G	S	1214	ERR5197286	25202	T	G	0,226198	2021-01-13	United Kingdom
ORF3a_188_C	ORF3a	188	ERR5197286	25954	G	T	0,645428	2021-01-13	United Kingdom
ORF8_27_*	ORF8	27	ERR5197286	27972	C	T	0,999571	2021-01-13	United Kingdom
ORF8_52_I	ORF8	52	ERR5197286	28048	G	T	0,999793	2021-01-13	United Kingdom
ORF8_73_C	ORF8	73	ERR5197286	28111	A	G	0,999782	2021-01-13	United Kingdom
N_3_H	N	3	ERR5197286	28280	G	C	0,999967	2021-01-13	United Kingdom
N_3_V	N	3	ERR5197286	28281	A	T	0,999769	2021-01-13	United Kingdom
N_3_E	N	3	ERR5197286	28282	T	A	0,999736	2021-01-13	United Kingdom
N_203_K	N	203	ERR5197286	28881	G	A	0,995756	2021-01-13	United Kingdom
N_204_R	N	204	ERR5197286	28883	G	C	0,999783	2021-01-13	United Kingdom
N_235_F	N	235	ERR5197286	28977	C	T	0,999206	2021-01-13	United Kingdom
ORF1ab_1001_I	ORF1ab	1001	ERR5197287	3267	C	T	0,999943	2021-01-13	United Kingdom
ORF1ab_1708_D	ORF1ab	1708	ERR5197287	5388	C	A	1	2021-01-13	United Kingdom
ORF1ab_2230_T	ORF1ab	2230	ERR5197287	6954	T	C	0,999893	2021-01-13	United Kingdom
ORF1ab_3674_NA	ORF1ab	3674	ERR5197287	11287	G	-TCTGGTTTT	0,999117	2021-01-13	United Kingdom
ORF1ab_1383_R	ORF1ab	1383	ERR5197287	17615	A	G	1	2021-01-13	United Kingdom
S_68_NA	S	68	ERR5197287	21764	A	-TACATG	0,998948	2021-01-13	United Kingdom
S_143_NA	S	143	ERR5197287	21990	T	-TTA	0,998447	2021-01-13	United Kingdom
S_501_Y	S	501	ERR5197287	23063	A	T	0,999632	2021-01-13	United Kingdom
S_570_D	S	570	ERR5197287	23271	C	A	0,999788	2021-01-13	United Kingdom
S_614_G	S	614	ERR5197287	23403	A	G	0,999861	2021-01-13	United Kingdom
S_681_H	S	681	ERR5197287	23604	C	A	1	2021-01-13	United Kingdom
S_716_I	S	716	ERR5197287	23709	C	T	1	2021-01-13	United Kingdom
S_982_A	S	982	ERR5197287	24506	T	G	1	2021-01-13	United Kingdom
S_1118_H	S	1118	ERR5197287	24914	G	C	1	2021-01-13	United Kingdom
S_1214_G	S	1214	ERR5197287	25202	T	G	0,216391	2021-01-13	United Kingdom
ORF8_27_*	ORF8	27	ERR5197287	27972	C	T	0,999429	2021-01-13	United Kingdom
ORF8_32_L	ORF8	32	ERR5197287	27987	G	T	0,999455	2021-01-13	United Kingdom
ORF8_52_I	ORF8	52	ERR5197287	28048	G	T	1	2021-01-13	United Kingdom
ORF8_73_C	ORF8	73	ERR5197287	28111	A	G	0,999929	2021-01-13	United Kingdom
N_3_H	N	3	ERR5197287	28280	G	C	0,999937	2021-01-13	United Kingdom
N_3_V	N	3	ERR5197287	28281	A	T	0,999651	2021-01-13	United Kingdom
N_3_E	N	3	ERR5197287	28282	T	A	0,999905	2021-01-13	United Kingdom
N_203_K	N	203	ERR5197287	28881	G	A	0,998235	2021-01-13	United Kingdom
N_204_R	N	204	ERR5197287	28883	G	C	1	2021-01-13	United Kingdom
N_235_F	N	235	ERR5197287	28977	C	T	1	2021-01-13	United Kingdom
ORF1ab_1001_I	ORF1ab	1001	ERR5197288	3267	C	T	1	2021-01-13	United Kingdom
ORF1ab_1708_D	ORF1ab	1708	ERR5197288	5388	C	A	1	2021-01-13	United Kingdom
ORF1ab_2230_T	ORF1ab	2230	ERR5197288	6954	T	C	0,999817	2021-01-13	United Kingdom
ORF1ab_3674_NA	ORF1ab	3674	ERR5197288	11287	G	-TCTGGTTTT	0,999249	2021-01-13	United Kingdom
ORF1ab_4159_I	ORF1ab	4159	ERR5197288	12741	C	T	1	2021-01-13	United Kingdom
ORF1ab_1383_R	ORF1ab	1383	ERR5197288	17615	A	G	1	2021-01-13	United Kingdom
ORF1ab_2339_F	ORF1ab	2339	ERR5197288	20483	C	T	0,999728	2021-01-13	United Kingdom
S_68_NA	S	68	ERR5197288	21764	A	-TACATG	0,996921	2021-01-13	United Kingdom
S_143_NA	S	143	ERR5197288	21990	T	-TTA	1	2021-01-13	United Kingdom
S_501_Y	S	501	ERR5197288	23063	A	T	1	2021-01-13	United Kingdom
S_570_D	S	570	ERR5197288	23271	C	A	0,999935	2021-01-13	United Kingdom
S_614_G	S	614	ERR5197288	23403	A	G	0,999811	2021-01-13	United Kingdom
S_681_H	S	681	ERR5197288	23604	C	A	1	2021-01-13	United Kingdom
S_716_I	S	716	ERR5197288	23709	C	T	0,999382	2021-01-13	United Kingdom
S_982_A	S	982	ERR5197288	24506	T	G	1	2021-01-13	United Kingdom
S_1118_H	S	1118	ERR5197288	24914	G	C	0,999715	2021-01-13	United Kingdom
S_1214_G	S	1214	ERR5197288	25202	T	G	0,161804	2021-01-13	United Kingdom
ORF8_27_*	ORF8	27	ERR5197288	27972	C	T	0,998437	2021-01-13	United Kingdom
ORF8_52_I	ORF8	52	ERR5197288	28048	G	T	1	2021-01-13	United Kingdom
ORF8_73_C	ORF8	73	ERR5197288	28111	A	G	0,999603	2021-01-13	United Kingdom
N_3_H	N	3	ERR5197288	28280	G	C	0,999957	2021-01-13	United Kingdom
N_3_V	N	3	ERR5197288	28281	A	T	0,999914	2021-01-13	United Kingdom
N_3_E	N	3	ERR5197288	28282	T	A	0,999742	2021-01-13	United Kingdom
N_151_L	N	151	ERR5197288	28725	C	T	1	2021-01-13	United Kingdom
N_203_K	N	203	ERR5197288	28881	G	A	1	2021-01-13	United Kingdom
N_204_R	N	204	ERR5197288	28883	G	C	1	2021-01-13	United Kingdom
N_235_F	N	235	ERR5197288	28977	C	T	1	2021-01-13	United Kingdom
ORF1ab_1001_I	ORF1ab	1001	ERR5197289	3267	C	T	0,999907	2021-01-13	United Kingdom
ORF1ab_1708_D	ORF1ab	1708	ERR5197289	5388	C	A	1	2021-01-13	United Kingdom
ORF1ab_1974_Y	ORF1ab	1974	ERR5197289	6185	C	T	0,999804	2021-01-13	United Kingdom
ORF1ab_2230_T	ORF1ab	2230	ERR5197289	6954	T	C	0,999592	2021-01-13	United Kingdom
ORF1ab_3674_NA	ORF1ab	3674	ERR5197289	11287	G	-TCTGGTTTT	0,998741	2021-01-13	United Kingdom
ORF1ab_314_L	ORF1ab	314	ERR5197289	14408	C	T	0,999466	2021-01-13	United Kingdom
ORF1ab_1383_R	ORF1ab	1383	ERR5197289	17615	A	G	1	2021-01-13	United Kingdom
S_68_NA	S	68	ERR5197289	21764	A	-TACATG	0,996054	2021-01-13	United Kingdom
S_143_NA	S	143	ERR5197289	21990	T	-TTA	0,998523	2021-01-13	United Kingdom
S_501_Y	S	501	ERR5197289	23063	A	T	0,999746	2021-01-13	United Kingdom
S_570_D	S	570	ERR5197289	23271	C	A	0,999809	2021-01-13	United Kingdom
S_614_G	S	614	ERR5197289	23403	A	G	0,999969	2021-01-13	United Kingdom
S_681_H	S	681	ERR5197289	23604	C	A	0,999842	2021-01-13	United Kingdom
S_716_I	S	716	ERR5197289	23709	C	T	1	2021-01-13	United Kingdom
S_982_A	S	982	ERR5197289	24506	T	G	0,999888	2021-01-13	United Kingdom
S_1118_H	S	1118	ERR5197289	24914	G	C	1	2021-01-13	United Kingdom
S_1214_G	S	1214	ERR5197289	25202	T	G	0,209351	2021-01-13	United Kingdom
ORF8_27_*	ORF8	27	ERR5197289	27972	C	T	1	2021-01-13	United Kingdom
ORF8_52_I	ORF8	52	ERR5197289	28048	G	T	0,999741	2021-01-13	United Kingdom
ORF8_73_C	ORF8	73	ERR5197289	28111	A	G	0,999807	2021-01-13	United Kingdom
ORF8_102_F	ORF8	102	ERR5197289	28198	G	T	0,999937	2021-01-13	United Kingdom
N_3_H	N	3	ERR5197289	28280	G	C	0,999972	2021-01-13	United Kingdom
N_3_V	N	3	ERR5197289	28281	A	T	0,999858	2021-01-13	United Kingdom
N_3_E	N	3	ERR5197289	28282	T	A	0,999774	2021-01-13	United Kingdom
N_203_K	N	203	ERR5197289	28881	G	A	0,998016	2021-01-13	United Kingdom
N_204_R	N	204	ERR5197289	28883	G	C	0,999923	2021-01-13	United Kingdom
N_235_F	N	235	ERR5197289	28977	C	T	0,999592	2021-01-13	United Kingdom
ORF10_29_*	ORF10	29	ERR5197289	29642	C	T	1	2021-01-13	United Kingdom
ORF1ab_1001_I	ORF1ab	1001	ERR5197290	3267	C	T	0,999913	2021-01-13	United Kingdom
ORF1ab_1708_D	ORF1ab	1708	ERR5197290	5388	C	A	1	2021-01-13	United Kingdom
ORF1ab_2105_P	ORF1ab	2105	ERR5197290	6579	T	C	0,999425	2021-01-13	United Kingdom
ORF1ab_2230_T	ORF1ab	2230	ERR5197290	6954	T	C	0,999497	2021-01-13	United Kingdom
ORF1ab_3674_NA	ORF1ab	3674	ERR5197290	11287	G	-TCTGGTTTT	0,997541	2021-01-13	United Kingdom
ORF1ab_314_L	ORF1ab	314	ERR5197290	14408	C	T	1	2021-01-13	United Kingdom
S_68_NA	S	68	ERR5197290	21764	A	-TACATG	0,996223	2021-01-13	United Kingdom
S_143_NA	S	143	ERR5197290	21990	T	-TTA	0,99815	2021-01-13	United Kingdom
S_501_Y	S	501	ERR5197290	23063	A	T	0,999488	2021-01-13	United Kingdom
S_570_D	S	570	ERR5197290	23271	C	A	0,999907	2021-01-13	United Kingdom
S_614_G	S	614	ERR5197290	23403	A	G	0,999729	2021-01-13	United Kingdom
S_681_H	S	681	ERR5197290	23604	C	A	1	2021-01-13	United Kingdom
S_716_I	S	716	ERR5197290	23709	C	T	0,999678	2021-01-13	United Kingdom
S_982_A	S	982	ERR5197290	24506	T	G	1	2021-01-13	United Kingdom
S_1118_H	S	1118	ERR5197290	24914	G	C	1	2021-01-13	United Kingdom
S_1214_G	S	1214	ERR5197290	25202	T	G	0,128658	2021-01-13	United Kingdom
ORF8_27_*	ORF8	27	ERR5197290	27972	C	T	0,999464	2021-01-13	United Kingdom
ORF8_52_I	ORF8	52	ERR5197290	28048	G	T	0,998974	2021-01-13	United Kingdom
ORF8_73_C	ORF8	73	ERR5197290	28111	A	G	0,999766	2021-01-13	United Kingdom
N_3_H	N	3	ERR5197290	28280	G	C	0,99997	2021-01-13	United Kingdom
N_3_V	N	3	ERR5197290	28281	A	T	0,99979	2021-01-13	United Kingdom
N_3_E	N	3	ERR5197290	28282	T	A	0,99949	2021-01-13	United Kingdom
N_203_K	N	203	ERR5197290	28881	G	A	0,998306	2021-01-13	United Kingdom
N_204_R	N	204	ERR5197290	28883	G	C	0,999849	2021-01-13	United Kingdom
N_235_F	N	235	ERR5197290	28977	C	T	0,999786	2021-01-13	United Kingdom
ORF1ab_1001_I	ORF1ab	1001	ERR5197291	3267	C	T	1	2021-01-13	United Kingdom
ORF1ab_1708_D	ORF1ab	1708	ERR5197291	5388	C	A	1	2021-01-13	United Kingdom
ORF1ab_2105_P	ORF1ab	2105	ERR5197291	6579	T	C	1	2021-01-13	United Kingdom
ORF1ab_2230_T	ORF1ab	2230	ERR5197291	6954	T	C	0,999035	2021-01-13	United Kingdom
ORF1ab_3371_S	ORF1ab	3371	ERR5197291	10376	C	T	0,484891	2021-01-13	United Kingdom
ORF1ab_3674_NA	ORF1ab	3674	ERR5197291	11287	G	-TCTGGTTTT	0,999186	2021-01-13	United Kingdom
ORF1ab_4368_I	ORF1ab	4368	ERR5197291	13368	C	T	0,404152	2021-01-13	United Kingdom
ORF1ab_314_L	ORF1ab	314	ERR5197291	14408	C	T	1	2021-01-13	United Kingdom
S_68_NA	S	68	ERR5197291	21764	A	-TACATG	0,997937	2021-01-13	United Kingdom
S_143_NA	S	143	ERR5197291	21990	T	-TTA	0,998896	2021-01-13	United Kingdom
S_501_Y	S	501	ERR5197291	23063	A	T	1	2021-01-13	United Kingdom
S_570_D	S	570	ERR5197291	23271	C	A	1	2021-01-13	United Kingdom
S_614_G	S	614	ERR5197291	23403	A	G	0,999794	2021-01-13	United Kingdom
S_681_H	S	681	ERR5197291	23604	C	A	1	2021-01-13	United Kingdom
S_716_I	S	716	ERR5197291	23709	C	T	0,99973	2021-01-13	United Kingdom
S_982_A	S	982	ERR5197291	24506	T	G	1	2021-01-13	United Kingdom
S_1118_H	S	1118	ERR5197291	24914	G	C	0,999838	2021-01-13	United Kingdom
S_1214_G	S	1214	ERR5197291	25202	T	G	0,21844	2021-01-13	United Kingdom
ORF8_27_*	ORF8	27	ERR5197291	27972	C	T	0,999122	2021-01-13	United Kingdom
ORF8_52_I	ORF8	52	ERR5197291	28048	G	T	1	2021-01-13	United Kingdom
ORF8_73_C	ORF8	73	ERR5197291	28111	A	G	0,999748	2021-01-13	United Kingdom
N_3_H	N	3	ERR5197291	28280	G	C	0,999925	2021-01-13	United Kingdom
N_3_V	N	3	ERR5197291	28281	A	T	0,999849	2021-01-13	United Kingdom
N_3_E	N	3	ERR5197291	28282	T	A	0,999774	2021-01-13	United Kingdom
N_203_K	N	203	ERR5197291	28881	G	A	0,999399	2021-01-13	United Kingdom
N_204_R	N	204	ERR5197291	28883	G	C	0,999413	2021-01-13	United Kingdom
N_235_F	N	235	ERR5197291	28977	C	T	1	2021-01-13	United Kingdom
ORF1ab_144_Y	ORF1ab	144	ERR5197292	695	G	T	0,999902	2021-01-13	United Kingdom
ORF1ab_460_Y	ORF1ab	460	ERR5197292	1643	A	T	0,999511	2021-01-13	United Kingdom
ORF1ab_1001_I	ORF1ab	1001	ERR5197292	3267	C	T	0,999963	2021-01-13	United Kingdom
ORF1ab_1543_I	ORF1ab	1543	ERR5197292	4893	C	T	0,999145	2021-01-13	United Kingdom
ORF1ab_1708_D	ORF1ab	1708	ERR5197292	5388	C	A	1	2021-01-13	United Kingdom
ORF1ab_2230_T	ORF1ab	2230	ERR5197292	6954	T	C	0,999475	2021-01-13	United Kingdom
ORF1ab_3674_NA	ORF1ab	3674	ERR5197292	11287	G	-TCTGGTTTT	0,998442	2021-01-13	United Kingdom
ORF1ab_314_L	ORF1ab	314	ERR5197292	14408	C	T	1	2021-01-13	United Kingdom
S_68_NA	S	68	ERR5197292	21764	A	-TACATG	0,998111	2021-01-13	United Kingdom
S_143_NA	S	143	ERR5197292	21990	T	-TTA	0,997135	2021-01-13	United Kingdom
S_501_Y	S	501	ERR5197292	23063	A	T	0,999792	2021-01-13	United Kingdom
S_570_D	S	570	ERR5197292	23271	C	A	0,999761	2021-01-13	United Kingdom
S_614_G	S	614	ERR5197292	23403	A	G	0,999845	2021-01-13	United Kingdom
S_681_H	S	681	ERR5197292	23604	C	A	1	2021-01-13	United Kingdom
S_716_I	S	716	ERR5197292	23709	C	T	0,99973	2021-01-13	United Kingdom
S_892_V	S	892	ERR5197292	24237	C	T	0,0626305	2021-01-13	United Kingdom
S_982_A	S	982	ERR5197292	24506	T	G	0,999924	2021-01-13	United Kingdom
S_1118_H	S	1118	ERR5197292	24914	G	C	0,999873	2021-01-13	United Kingdom
S_1214_G	S	1214	ERR5197292	25202	T	G	0,250569	2021-01-13	United Kingdom
ORF8_27_*	ORF8	27	ERR5197292	27972	C	T	1	2021-01-13	United Kingdom
ORF8_52_I	ORF8	52	ERR5197292	28048	G	T	1	2021-01-13	United Kingdom
ORF8_68_*	ORF8	68	ERR5197292	28095	A	T	0,998745	2021-01-13	United Kingdom
ORF8_73_C	ORF8	73	ERR5197292	28111	A	G	0,999761	2021-01-13	United Kingdom
ORF8_118_V	ORF8	118	ERR5197292	28245	T	G	0,999634	2021-01-13	United Kingdom
ORF8_119_NA	ORF8	119	ERR5197292	28250	T	+CTG	0,994169	2021-01-13	United Kingdom
ORF8_120_NA	ORF8	120	ERR5197292	28253	C	-A	0,998063	2021-01-13	United Kingdom
N_3_H	N	3	ERR5197292	28280	G	C	0,999929	2021-01-13	United Kingdom
N_3_V	N	3	ERR5197292	28281	A	T	0,999929	2021-01-13	United Kingdom
N_3_E	N	3	ERR5197292	28282	T	A	0,999857	2021-01-13	United Kingdom
N_203_K	N	203	ERR5197292	28881	G	A	0,998473	2021-01-13	United Kingdom
N_204_R	N	204	ERR5197292	28883	G	C	0,999309	2021-01-13	United Kingdom
N_235_F	N	235	ERR5197292	28977	C	T	0,999759	2021-01-13	United Kingdom
ORF1ab_498_V	ORF1ab	498	ERR5197296	1758	C	T	1	2021-01-12	United Kingdom
ORF1ab_1050_E	ORF1ab	1050	ERR5197296	3413	A	G	0,999494	2021-01-12	United Kingdom
ORF1ab_4116_T	ORF1ab	4116	ERR5197296	12612	T	C	0,999233	2021-01-12	United Kingdom
ORF1ab_314_L	ORF1ab	314	ERR5197296	14408	C	T	0,999863	2021-01-12	United Kingdom
ORF1ab_2063_R	ORF1ab	2063	ERR5197296	19655	A	G	0,999884	2021-01-12	United Kingdom
S_18_F	S	18	ERR5197296	21614	C	T	0,999813	2021-01-12	United Kingdom
S_222_V	S	222	ERR5197296	22227	C	T	1	2021-01-12	United Kingdom
S_614_G	S	614	ERR5197296	23403	A	G	0,999847	2021-01-12	United Kingdom
S_1214_G	S	1214	ERR5197296	25202	T	G	0,204397	2021-01-12	United Kingdom
ORF7a_14_I	ORF7a	14	ERR5197296	27434	C	T	0,999872	2021-01-12	United Kingdom
N_168_S	N	168	ERR5197296	28775	C	T	0,998973	2021-01-12	United Kingdom
N_220_V	N	220	ERR5197296	28932	C	T	0,999868	2021-01-12	United Kingdom
ORF10_30_L	ORF10	30	ERR5197296	29645	G	T	0,999782	2021-01-12	United Kingdom
ORF1ab_1001_I	ORF1ab	1001	ERR5197299	3267	C	T	1	2021-01-12	United Kingdom
ORF1ab_1708_D	ORF1ab	1708	ERR5197299	5388	C	A	1	2021-01-12	United Kingdom
ORF1ab_2230_T	ORF1ab	2230	ERR5197299	6954	T	C	0,999504	2021-01-12	United Kingdom
ORF1ab_3674_NA	ORF1ab	3674	ERR5197299	11287	G	-TCTGGTTTT	0,999669	2021-01-12	United Kingdom
ORF1ab_3748_I	ORF1ab	3748	ERR5197299	11507	G	A	1	2021-01-12	United Kingdom
ORF1ab_314_L	ORF1ab	314	ERR5197299	14408	C	T	1	2021-01-12	United Kingdom
S_68_NA	S	68	ERR5197299	21764	A	-TACATG	0,995692	2021-01-12	United Kingdom
S_143_NA	S	143	ERR5197299	21990	T	-TTA	0,998742	2021-01-12	United Kingdom
S_501_Y	S	501	ERR5197299	23063	A	T	1	2021-01-12	United Kingdom
S_570_D	S	570	ERR5197299	23271	C	A	1	2021-01-12	United Kingdom
S_614_G	S	614	ERR5197299	23403	A	G	0,999871	2021-01-12	United Kingdom
S_681_H	S	681	ERR5197299	23604	C	A	1	2021-01-12	United Kingdom
S_716_I	S	716	ERR5197299	23709	C	T	1	2021-01-12	United Kingdom
S_982_A	S	982	ERR5197299	24506	T	G	0,999728	2021-01-12	United Kingdom
S_1118_H	S	1118	ERR5197299	24914	G	C	1	2021-01-12	United Kingdom
S_1214_G	S	1214	ERR5197299	25202	T	G	0,216612	2021-01-12	United Kingdom
ORF8_27_*	ORF8	27	ERR5197299	27972	C	T	1	2021-01-12	United Kingdom
ORF8_52_I	ORF8	52	ERR5197299	28048	G	T	1	2021-01-12	United Kingdom
ORF8_73_C	ORF8	73	ERR5197299	28111	A	G	0,999573	2021-01-12	United Kingdom
N_3_H	N	3	ERR5197299	28280	G	C	1	2021-01-12	United Kingdom
N_3_V	N	3	ERR5197299	28281	A	T	0,999633	2021-01-12	United Kingdom
N_3_E	N	3	ERR5197299	28282	T	A	0,999686	2021-01-12	United Kingdom
N_166_I	N	166	ERR5197299	28770	C	T	0,998069	2021-01-12	United Kingdom
N_203_K	N	203	ERR5197299	28881	G	A	0,998028	2021-01-12	United Kingdom
N_204_R	N	204	ERR5197299	28883	G	C	1	2021-01-12	United Kingdom
N_235_F	N	235	ERR5197299	28977	C	T	1	2021-01-12	United Kingdom
ORF1ab_309_L	ORF1ab	309	ERR5197300	1191	C	T	0,135565	2021-01-11	United Kingdom
ORF1ab_1001_I	ORF1ab	1001	ERR5197300	3267	C	T	0,999784	2021-01-11	United Kingdom
ORF1ab_1708_D	ORF1ab	1708	ERR5197300	5388	C	A	1	2021-01-11	United Kingdom
ORF1ab_2230_T	ORF1ab	2230	ERR5197300	6954	T	C	0,99968	2021-01-11	United Kingdom
ORF1ab_2780_L	ORF1ab	2780	ERR5197300	8603	T	C	0,897872	2021-01-11	United Kingdom
ORF1ab_3099_L	ORF1ab	3099	ERR5197300	9561	C	T	0,0886946	2021-01-11	United Kingdom
ORF1ab_3149_F	ORF1ab	3149	ERR5197300	9711	C	T	0,906683	2021-01-11	United Kingdom
ORF1ab_3674_NA	ORF1ab	3674	ERR5197300	11287	G	-TCTGGTTTT	0,999738	2021-01-11	United Kingdom
ORF1ab_314_L	ORF1ab	314	ERR5197300	14408	C	T	1	2021-01-11	United Kingdom
ORF1ab_1383_R	ORF1ab	1383	ERR5197300	17615	A	G	0,987837	2021-01-11	United Kingdom
ORF1ab_2432_I	ORF1ab	2432	ERR5197300	20762	C	T	0,121771	2021-01-11	United Kingdom
ORF1ab_2537_I	ORF1ab	2537	ERR5197300	21077	C	T	0,882472	2021-01-11	United Kingdom
S_68_NA	S	68	ERR5197300	21764	A	-TACATG	0,994731	2021-01-11	United Kingdom
S_143_NA	S	143	ERR5197300	21990	T	-TTA	0,998962	2021-01-11	United Kingdom
S_501_Y	S	501	ERR5197300	23063	A	T	1	2021-01-11	United Kingdom
S_570_D	S	570	ERR5197300	23271	C	A	0,999943	2021-01-11	United Kingdom
S_614_G	S	614	ERR5197300	23403	A	G	0,999835	2021-01-11	United Kingdom
S_681_H	S	681	ERR5197300	23604	C	A	0,999713	2021-01-11	United Kingdom
S_716_I	S	716	ERR5197300	23709	C	T	0,999719	2021-01-11	United Kingdom
S_982_A	S	982	ERR5197300	24506	T	G	0,999619	2021-01-11	United Kingdom
S_1118_H	S	1118	ERR5197300	24914	G	C	1	2021-01-11	United Kingdom
S_1214_G	S	1214	ERR5197300	25202	T	G	0,112229	2021-01-11	United Kingdom
ORF8_27_*	ORF8	27	ERR5197300	27972	C	T	1	2021-01-11	United Kingdom
ORF8_52_I	ORF8	52	ERR5197300	28048	G	T	1	2021-01-11	United Kingdom
ORF8_73_C	ORF8	73	ERR5197300	28111	A	G	0,99991	2021-01-11	United Kingdom
N_3_H	N	3	ERR5197300	28280	G	C	0,999875	2021-01-11	United Kingdom
N_3_V	N	3	ERR5197300	28281	A	T	0,999792	2021-01-11	United Kingdom
N_3_E	N	3	ERR5197300	28282	T	A	0,999625	2021-01-11	United Kingdom
N_203_K	N	203	ERR5197300	28881	G	A	0,999192	2021-01-11	United Kingdom
N_204_R	N	204	ERR5197300	28883	G	C	0,999208	2021-01-11	United Kingdom
N_235_F	N	235	ERR5197300	28977	C	T	1	2021-01-11	United Kingdom
ORF1ab_460_Y	ORF1ab	460	ERR5197302	1643	A	T	0,999778	2021-01-13	United Kingdom
ORF1ab_1001_I	ORF1ab	1001	ERR5197302	3267	C	T	0,999895	2021-01-13	United Kingdom
ORF1ab_1708_D	ORF1ab	1708	ERR5197302	5388	C	A	0,999481	2021-01-13	United Kingdom
ORF1ab_2230_T	ORF1ab	2230	ERR5197302	6954	T	C	0,99977	2021-01-13	United Kingdom
ORF1ab_3353_R	ORF1ab	3353	ERR5197302	10323	A	G	1	2021-01-13	United Kingdom
ORF1ab_3674_NA	ORF1ab	3674	ERR5197302	11287	G	-TCTGGTTTT	0,997931	2021-01-13	United Kingdom
ORF1ab_314_L	ORF1ab	314	ERR5197302	14408	C	T	1	2021-01-13	United Kingdom
S_68_NA	S	68	ERR5197302	21764	A	-TACATG	0,99579	2021-01-13	United Kingdom
S_143_NA	S	143	ERR5197302	21990	T	-TTA	0,997297	2021-01-13	United Kingdom
S_501_Y	S	501	ERR5197302	23063	A	T	0,999308	2021-01-13	United Kingdom
S_570_D	S	570	ERR5197302	23271	C	A	0,999513	2021-01-13	United Kingdom
S_614_G	S	614	ERR5197302	23403	A	G	0,999746	2021-01-13	United Kingdom
S_681_H	S	681	ERR5197302	23604	C	A	1	2021-01-13	United Kingdom
S_716_I	S	716	ERR5197302	23709	C	T	1	2021-01-13	United Kingdom
S_982_A	S	982	ERR5197302	24506	T	G	0,999939	2021-01-13	United Kingdom
S_1118_H	S	1118	ERR5197302	24914	G	C	1	2021-01-13	United Kingdom
S_1214_G	S	1214	ERR5197302	25202	T	G	0,267813	2021-01-13	United Kingdom
ORF8_27_*	ORF8	27	ERR5197302	27972	C	T	1	2021-01-13	United Kingdom
ORF8_52_I	ORF8	52	ERR5197302	28048	G	T	1	2021-01-13	United Kingdom
ORF8_68_*	ORF8	68	ERR5197302	28095	A	T	0,999022	2021-01-13	United Kingdom
ORF8_73_C	ORF8	73	ERR5197302	28111	A	G	0,999926	2021-01-13	United Kingdom
ORF8_118_V	ORF8	118	ERR5197302	28245	T	G	0,999312	2021-01-13	United Kingdom
ORF8_119_NA	ORF8	119	ERR5197302	28250	T	+CTG	0,99311	2021-01-13	United Kingdom
ORF8_120_NA	ORF8	120	ERR5197302	28253	C	-A	0,997228	2021-01-13	United Kingdom
N_3_H	N	3	ERR5197302	28280	G	C	0,999966	2021-01-13	United Kingdom
N_3_V	N	3	ERR5197302	28281	A	T	0,999655	2021-01-13	United Kingdom
N_3_E	N	3	ERR5197302	28282	T	A	0,999552	2021-01-13	United Kingdom
N_203_K	N	203	ERR5197302	28881	G	A	0,998082	2021-01-13	United Kingdom
N_204_R	N	204	ERR5197302	28883	G	C	0,999851	2021-01-13	United Kingdom
N_235_F	N	235	ERR5197302	28977	C	T	0,999679	2021-01-13	United Kingdom
ORF1ab_3079_T	ORF1ab	3079	ERR5197303	9500	G	A	0,999264	2021-01-12	United Kingdom
ORF1ab_3711_F	ORF1ab	3711	ERR5197303	11396	C	T	0,999866	2021-01-12	United Kingdom
ORF1ab_314_L	ORF1ab	314	ERR5197303	14408	C	T	1	2021-01-12	United Kingdom
S_18_F	S	18	ERR5197303	21614	C	T	0,999809	2021-01-12	United Kingdom
S_222_V	S	222	ERR5197303	22227	C	T	0,999769	2021-01-12	United Kingdom
S_256_L	S	256	ERR5197303	22329	C	T	0,999194	2021-01-12	United Kingdom
S_614_G	S	614	ERR5197303	23403	A	G	0,999524	2021-01-12	United Kingdom
S_1214_G	S	1214	ERR5197303	25202	T	G	0,217021	2021-01-12	United Kingdom
N_220_V	N	220	ERR5197303	28932	C	T	0,99979	2021-01-12	United Kingdom
ORF10_30_L	ORF10	30	ERR5197303	29645	G	T	0,999293	2021-01-12	United Kingdom
ORF1ab_443_F	ORF1ab	443	ERR5197305	1593	C	T	0,999487	2021-01-12	United Kingdom
ORF1ab_498_V	ORF1ab	498	ERR5197305	1758	C	T	1	2021-01-12	United Kingdom
ORF1ab_1615_S	ORF1ab	1615	ERR5197305	5108	G	A	0,999856	2021-01-12	United Kingdom
ORF1ab_3587_T	ORF1ab	3587	ERR5197305	11025	T	C	1	2021-01-12	United Kingdom
ORF1ab_53_Y	ORF1ab	53	ERR5197305	13624	G	T	1	2021-01-12	United Kingdom
ORF1ab_2063_R	ORF1ab	2063	ERR5197305	19655	A	G	0,999745	2021-01-12	United Kingdom
ORF1ab_2279_V	ORF1ab	2279	ERR5197305	20303	A	T	0,999666	2021-01-12	United Kingdom
S_18_F	S	18	ERR5197305	21614	C	T	0,999833	2021-01-12	United Kingdom
S_222_V	S	222	ERR5197305	22227	C	T	1	2021-01-12	United Kingdom
S_614_G	S	614	ERR5197305	23403	A	G	0,999914	2021-01-12	United Kingdom
S_892_V	S	892	ERR5197305	24237	C	T	0,120253	2021-01-12	United Kingdom
S_1214_G	S	1214	ERR5197305	25202	T	G	0,102639	2021-01-12	United Kingdom
N_32_H	N	32	ERR5197305	28368	G	A	0,999929	2021-01-12	United Kingdom
N_220_V	N	220	ERR5197305	28932	C	T	0,999796	2021-01-12	United Kingdom
ORF10_30_L	ORF10	30	ERR5197305	29645	G	T	1	2021-01-12	United Kingdom
ORF1ab_81_NA	ORF1ab	81	ERR5197306	507	A	-TGGTCATGTTATGGT	1	2021-01-13	United Kingdom
ORF1ab_523_V	ORF1ab	523	ERR5197306	1832	A	G	0,999814	2021-01-13	United Kingdom
ORF1ab_1001_I	ORF1ab	1001	ERR5197306	3267	C	T	0,999894	2021-01-13	United Kingdom
ORF1ab_1314_V	ORF1ab	1314	ERR5197306	4206	C	T	0,999671	2021-01-13	United Kingdom
ORF1ab_1708_D	ORF1ab	1708	ERR5197306	5388	C	A	1	2021-01-13	United Kingdom
ORF1ab_2230_T	ORF1ab	2230	ERR5197306	6954	T	C	0,999505	2021-01-13	United Kingdom
ORF1ab_3674_NA	ORF1ab	3674	ERR5197306	11287	G	-TCTGGTTTT	0,998983	2021-01-13	United Kingdom
S_68_NA	S	68	ERR5197306	21764	A	-TACATG	0,997767	2021-01-13	United Kingdom
S_143_NA	S	143	ERR5197306	21990	T	-TTA	0,995184	2021-01-13	United Kingdom
S_501_Y	S	501	ERR5197306	23063	A	T	1	2021-01-13	United Kingdom
S_570_D	S	570	ERR5197306	23271	C	A	0,99996	2021-01-13	United Kingdom
S_614_G	S	614	ERR5197306	23403	A	G	0,999883	2021-01-13	United Kingdom
S_681_H	S	681	ERR5197306	23604	C	A	1	2021-01-13	United Kingdom
S_716_I	S	716	ERR5197306	23709	C	T	1	2021-01-13	United Kingdom
S_982_A	S	982	ERR5197306	24506	T	G	1	2021-01-13	United Kingdom
S_1118_H	S	1118	ERR5197306	24914	G	C	0,999917	2021-01-13	United Kingdom
S_1214_G	S	1214	ERR5197306	25202	T	G	0,214286	2021-01-13	United Kingdom
ORF7a_28_I	ORF7a	28	ERR5197306	27476	C	T	0,999955	2021-01-13	United Kingdom
ORF8_27_*	ORF8	27	ERR5197306	27972	C	T	0,999443	2021-01-13	United Kingdom
ORF8_52_I	ORF8	52	ERR5197306	28048	G	T	1	2021-01-13	United Kingdom
ORF8_73_C	ORF8	73	ERR5197306	28111	A	G	0,999812	2021-01-13	United Kingdom
N_3_H	N	3	ERR5197306	28280	G	C	1	2021-01-13	United Kingdom
N_3_V	N	3	ERR5197306	28281	A	T	0,999859	2021-01-13	United Kingdom
N_3_E	N	3	ERR5197306	28282	T	A	0,999789	2021-01-13	United Kingdom
N_203_K	N	203	ERR5197306	28881	G	A	0,998686	2021-01-13	United Kingdom
N_204_R	N	204	ERR5197306	28883	G	C	1	2021-01-13	United Kingdom
N_235_F	N	235	ERR5197306	28977	C	T	0,998939	2021-01-13	United Kingdom
ORF1ab_1001_I	ORF1ab	1001	ERR5197310	3267	C	T	1	2021-01-13	United Kingdom
ORF1ab_1314_V	ORF1ab	1314	ERR5197310	4206	C	T	0,999531	2021-01-13	United Kingdom
ORF1ab_1708_D	ORF1ab	1708	ERR5197310	5388	C	A	1	2021-01-13	United Kingdom
ORF1ab_2230_T	ORF1ab	2230	ERR5197310	6954	T	C	0,999161	2021-01-13	United Kingdom
ORF1ab_3674_NA	ORF1ab	3674	ERR5197310	11287	G	-TCTGGTTTT	0,999129	2021-01-13	United Kingdom
ORF1ab_4287_R	ORF1ab	4287	ERR5197310	13124	G	A	0,0730402	2021-01-13	United Kingdom
ORF1ab_314_L	ORF1ab	314	ERR5197310	14408	C	T	0,999597	2021-01-13	United Kingdom
S_68_NA	S	68	ERR5197310	21764	A	-TACATG	0,993289	2021-01-13	United Kingdom
S_143_NA	S	143	ERR5197310	21990	T	-TTA	0,997883	2021-01-13	United Kingdom
S_501_Y	S	501	ERR5197310	23063	A	T	0,999424	2021-01-13	United Kingdom
S_570_D	S	570	ERR5197310	23271	C	A	0,999939	2021-01-13	United Kingdom
S_614_G	S	614	ERR5197310	23403	A	G	1	2021-01-13	United Kingdom
S_681_H	S	681	ERR5197310	23604	C	A	0,999398	2021-01-13	United Kingdom
S_716_I	S	716	ERR5197310	23709	C	T	1	2021-01-13	United Kingdom
S_982_A	S	982	ERR5197310	24506	T	G	1	2021-01-13	United Kingdom
S_1118_H	S	1118	ERR5197310	24914	G	C	0,999883	2021-01-13	United Kingdom
S_1214_G	S	1214	ERR5197310	25202	T	G	0,243454	2021-01-13	United Kingdom
ORF3a_74_F	ORF3a	74	ERR5197310	25613	C	T	0,976348	2021-01-13	United Kingdom
ORF8_27_*	ORF8	27	ERR5197310	27972	C	T	0,999325	2021-01-13	United Kingdom
ORF8_52_I	ORF8	52	ERR5197310	28048	G	T	1	2021-01-13	United Kingdom
ORF8_73_C	ORF8	73	ERR5197310	28111	A	G	0,99987	2021-01-13	United Kingdom
N_3_H	N	3	ERR5197310	28280	G	C	0,999962	2021-01-13	United Kingdom
N_3_V	N	3	ERR5197310	28281	A	T	0,999887	2021-01-13	United Kingdom
N_3_E	N	3	ERR5197310	28282	T	A	0,999736	2021-01-13	United Kingdom
N_203_K	N	203	ERR5197310	28881	G	A	1	2021-01-13	United Kingdom
N_204_R	N	204	ERR5197310	28883	G	C	1	2021-01-13	United Kingdom
N_235_F	N	235	ERR5197310	28977	C	T	0,998949	2021-01-13	United Kingdom
ORF1ab_1001_I	ORF1ab	1001	ERR5197312	3267	C	T	0,999742	2021-01-13	United Kingdom
ORF1ab_1708_D	ORF1ab	1708	ERR5197312	5388	C	A	1	2021-01-13	United Kingdom
ORF1ab_2230_T	ORF1ab	2230	ERR5197312	6954	T	C	0,999742	2021-01-13	United Kingdom
ORF1ab_3674_NA	ORF1ab	3674	ERR5197312	11287	G	-TCTGGTTTT	0,998821	2021-01-13	United Kingdom
ORF1ab_314_L	ORF1ab	314	ERR5197312	14408	C	T	1	2021-01-13	United Kingdom
S_68_NA	S	68	ERR5197312	21764	A	-TACATG	0,99556	2021-01-13	United Kingdom
S_143_NA	S	143	ERR5197312	21990	T	-TTA	0,998355	2021-01-13	United Kingdom
S_501_Y	S	501	ERR5197312	23063	A	T	0,999701	2021-01-13	United Kingdom
S_570_D	S	570	ERR5197312	23271	C	A	0,99993	2021-01-13	United Kingdom
S_614_G	S	614	ERR5197312	23403	A	G	0,999491	2021-01-13	United Kingdom
S_681_H	S	681	ERR5197312	23604	C	A	0,999791	2021-01-13	United Kingdom
S_716_I	S	716	ERR5197312	23709	C	T	1	2021-01-13	United Kingdom
S_982_A	S	982	ERR5197312	24506	T	G	0,999777	2021-01-13	United Kingdom
S_1118_H	S	1118	ERR5197312	24914	G	C	1	2021-01-13	United Kingdom
S_1214_G	S	1214	ERR5197312	25202	T	G	0,214056	2021-01-13	United Kingdom
ORF8_27_*	ORF8	27	ERR5197312	27972	C	T	0,999679	2021-01-13	United Kingdom
ORF8_52_I	ORF8	52	ERR5197312	28048	G	T	0,999689	2021-01-13	United Kingdom
ORF8_73_C	ORF8	73	ERR5197312	28111	A	G	0,999789	2021-01-13	United Kingdom
N_3_H	N	3	ERR5197312	28280	G	C	0,999909	2021-01-13	United Kingdom
N_3_V	N	3	ERR5197312	28281	A	T	0,999817	2021-01-13	United Kingdom
N_3_E	N	3	ERR5197312	28282	T	A	0,999694	2021-01-13	United Kingdom
N_203_K	N	203	ERR5197312	28881	G	A	0,997937	2021-01-13	United Kingdom
N_204_R	N	204	ERR5197312	28883	G	C	0,99971	2021-01-13	United Kingdom
N_235_F	N	235	ERR5197312	28977	C	T	0,999622	2021-01-13	United Kingdom
ORF1ab_1001_I	ORF1ab	1001	ERR5197314	3267	C	T	0,999909	2021-01-13	United Kingdom
ORF1ab_1708_D	ORF1ab	1708	ERR5197314	5388	C	A	1	2021-01-13	United Kingdom
ORF1ab_2230_T	ORF1ab	2230	ERR5197314	6954	T	C	0,999738	2021-01-13	United Kingdom
ORF1ab_2780_L	ORF1ab	2780	ERR5197314	8603	T	C	1	2021-01-13	United Kingdom
ORF1ab_3674_NA	ORF1ab	3674	ERR5197314	11287	G	-TCTGGTTTT	0,999089	2021-01-13	United Kingdom
ORF1ab_239_I	ORF1ab	239	ERR5197314	14183	C	T	0,0511244	2021-01-13	United Kingdom
ORF1ab_1383_R	ORF1ab	1383	ERR5197314	17615	A	G	0,999739	2021-01-13	United Kingdom
ORF1ab_2557_R	ORF1ab	2557	ERR5197314	21137	A	G	1	2021-01-13	United Kingdom
ORF1ab_2620_A	ORF1ab	2620	ERR5197314	21326	T	C	0,995671	2021-01-13	United Kingdom
S_68_NA	S	68	ERR5197314	21764	A	-TACATG	0,997414	2021-01-13	United Kingdom
S_143_NA	S	143	ERR5197314	21990	T	-TTA	0,999805	2021-01-13	United Kingdom
S_501_Y	S	501	ERR5197314	23063	A	T	0,999567	2021-01-13	United Kingdom
S_570_D	S	570	ERR5197314	23271	C	A	0,99959	2021-01-13	United Kingdom
S_614_G	S	614	ERR5197314	23403	A	G	1	2021-01-13	United Kingdom
S_681_H	S	681	ERR5197314	23604	C	A	1	2021-01-13	United Kingdom
S_716_I	S	716	ERR5197314	23709	C	T	0,988077	2021-01-13	United Kingdom
S_982_A	S	982	ERR5197314	24506	T	G	0,999752	2021-01-13	United Kingdom
S_1118_H	S	1118	ERR5197314	24914	G	C	0,999469	2021-01-13	United Kingdom
S_1214_G	S	1214	ERR5197314	25202	T	G	0,236257	2021-01-13	United Kingdom
ORF3a_15_F	ORF3a	15	ERR5197314	25437	G	T	0,99975	2021-01-13	United Kingdom
ORF6_61_H	ORF6	61	ERR5197314	27382	G	C	0,999882	2021-01-13	United Kingdom
ORF6_61_V	ORF6	61	ERR5197314	27383	A	T	0,999882	2021-01-13	United Kingdom
ORF8_27_*	ORF8	27	ERR5197314	27972	C	T	0,998112	2021-01-13	United Kingdom
ORF8_52_I	ORF8	52	ERR5197314	28048	G	T	1	2021-01-13	United Kingdom
ORF8_73_C	ORF8	73	ERR5197314	28111	A	G	0,999722	2021-01-13	United Kingdom
N_3_H	N	3	ERR5197314	28280	G	C	0,999927	2021-01-13	United Kingdom
N_3_V	N	3	ERR5197314	28281	A	T	0,999853	2021-01-13	United Kingdom
N_3_E	N	3	ERR5197314	28282	T	A	0,99978	2021-01-13	United Kingdom
N_203_K	N	203	ERR5197314	28881	G	A	0,999156	2021-01-13	United Kingdom
N_204_R	N	204	ERR5197314	28883	G	C	1	2021-01-13	United Kingdom
N_235_F	N	235	ERR5197314	28977	C	T	1	2021-01-13	United Kingdom
ORF1ab_1001_I	ORF1ab	1001	ERR5197316	3267	C	T	0,999938	2021-01-13	United Kingdom
ORF1ab_1708_D	ORF1ab	1708	ERR5197316	5388	C	A	1	2021-01-13	United Kingdom
ORF1ab_2230_T	ORF1ab	2230	ERR5197316	6954	T	C	0,999477	2021-01-13	United Kingdom
ORF1ab_3674_NA	ORF1ab	3674	ERR5197316	11287	G	-TCTGGTTTT	0,993322	2021-01-13	United Kingdom
ORF1ab_314_L	ORF1ab	314	ERR5197316	14408	C	T	0,998939	2021-01-13	United Kingdom
S_18_F	S	18	ERR5197316	21614	C	T	0,999878	2021-01-13	United Kingdom
S_68_NA	S	68	ERR5197316	21764	A	-TACATG	0,997316	2021-01-13	United Kingdom
S_143_NA	S	143	ERR5197316	21990	T	-TTA	0,998429	2021-01-13	United Kingdom
S_501_Y	S	501	ERR5197316	23063	A	T	0,999676	2021-01-13	United Kingdom
S_570_D	S	570	ERR5197316	23271	C	A	0,999879	2021-01-13	United Kingdom
S_614_G	S	614	ERR5197316	23403	A	G	0,99972	2021-01-13	United Kingdom
S_681_H	S	681	ERR5197316	23604	C	A	1	2021-01-13	United Kingdom
S_716_I	S	716	ERR5197316	23709	C	T	1	2021-01-13	United Kingdom
S_982_A	S	982	ERR5197316	24506	T	G	0,999683	2021-01-13	United Kingdom
S_1118_H	S	1118	ERR5197316	24914	G	C	0,999545	2021-01-13	United Kingdom
S_1214_G	S	1214	ERR5197316	25202	T	G	0,15417	2021-01-13	United Kingdom
ORF7a_4_NA	ORF7a	4	ERR5197316	27404	T	-TCTTTTCTTGGCACTGATAACACTCGCTACTTGTGAGCTTTATCACTACCAAGAGTG	0,99311	2021-01-13	United Kingdom
ORF8_27_*	ORF8	27	ERR5197316	27972	C	T	0,999744	2021-01-13	United Kingdom
ORF8_52_I	ORF8	52	ERR5197316	28048	G	T	0,999751	2021-01-13	United Kingdom
ORF8_73_C	ORF8	73	ERR5197316	28111	A	G	0,999856	2021-01-13	United Kingdom
N_3_H	N	3	ERR5197316	28280	G	C	0,999907	2021-01-13	United Kingdom
N_3_V	N	3	ERR5197316	28281	A	T	0,999813	2021-01-13	United Kingdom
N_3_E	N	3	ERR5197316	28282	T	A	0,999836	2021-01-13	United Kingdom
N_203_K	N	203	ERR5197316	28881	G	A	0,995535	2021-01-13	United Kingdom
N_204_R	N	204	ERR5197316	28883	G	C	0,999733	2021-01-13	United Kingdom
N_235_F	N	235	ERR5197316	28977	C	T	0,999666	2021-01-13	United Kingdom
ORF1ab_1001_I	ORF1ab	1001	ERR5197317	3267	C	T	0,999829	2021-01-13	United Kingdom
ORF1ab_1521_I	ORF1ab	1521	ERR5197317	4827	C	T	0,999785	2021-01-13	United Kingdom
ORF1ab_1708_D	ORF1ab	1708	ERR5197317	5388	C	A	1	2021-01-13	United Kingdom
ORF1ab_2230_T	ORF1ab	2230	ERR5197317	6954	T	C	0,999671	2021-01-13	United Kingdom
ORF1ab_3674_NA	ORF1ab	3674	ERR5197317	11287	G	-TCTGGTTTT	0,99706	2021-01-13	United Kingdom
ORF1ab_314_L	ORF1ab	314	ERR5197317	14408	C	T	0,998891	2021-01-13	United Kingdom
ORF1ab_1383_R	ORF1ab	1383	ERR5197317	17615	A	G	1	2021-01-13	United Kingdom
S_68_NA	S	68	ERR5197317	21764	A	-TACATG	0,997672	2021-01-13	United Kingdom
S_143_NA	S	143	ERR5197317	21990	T	-TTA	0,997475	2021-01-13	United Kingdom
S_501_Y	S	501	ERR5197317	23063	A	T	0,999624	2021-01-13	United Kingdom
S_570_D	S	570	ERR5197317	23271	C	A	1	2021-01-13	United Kingdom
S_614_G	S	614	ERR5197317	23403	A	G	0,99986	2021-01-13	United Kingdom
S_681_H	S	681	ERR5197317	23604	C	A	1	2021-01-13	United Kingdom
S_716_I	S	716	ERR5197317	23709	C	T	0,999783	2021-01-13	United Kingdom
S_982_A	S	982	ERR5197317	24506	T	G	0,999471	2021-01-13	United Kingdom
S_1118_H	S	1118	ERR5197317	24914	G	C	0,999735	2021-01-13	United Kingdom
S_1214_G	S	1214	ERR5197317	25202	T	G	0,102258	2021-01-13	United Kingdom
ORF8_27_*	ORF8	27	ERR5197317	27972	C	T	0,999681	2021-01-13	United Kingdom
ORF8_52_I	ORF8	52	ERR5197317	28048	G	T	0,999383	2021-01-13	United Kingdom
ORF8_73_C	ORF8	73	ERR5197317	28111	A	G	0,999783	2021-01-13	United Kingdom
N_3_H	N	3	ERR5197317	28280	G	C	0,999955	2021-01-13	United Kingdom
N_3_V	N	3	ERR5197317	28281	A	T	0,999732	2021-01-13	United Kingdom
N_3_E	N	3	ERR5197317	28282	T	A	0,999821	2021-01-13	United Kingdom
N_203_K	N	203	ERR5197317	28881	G	A	0,996447	2021-01-13	United Kingdom
N_204_R	N	204	ERR5197317	28883	G	C	0,999616	2021-01-13	United Kingdom
N_235_F	N	235	ERR5197317	28977	C	T	0,999647	2021-01-13	United Kingdom
ORF1ab_388_Y	ORF1ab	388	ERR5197324	1427	C	T	0,999682	2021-01-13	United Kingdom
ORF1ab_1047_G	ORF1ab	1047	ERR5197324	3405	A	G	0,999938	2021-01-13	United Kingdom
ORF1ab_314_L	ORF1ab	314	ERR5197324	14408	C	T	1	2021-01-13	United Kingdom
S_18_F	S	18	ERR5197324	21614	C	T	0,999934	2021-01-13	United Kingdom
S_157_L	S	157	ERR5197324	22033	C	A	0,999515	2021-01-13	United Kingdom
S_222_V	S	222	ERR5197324	22227	C	T	0,999929	2021-01-13	United Kingdom
S_614_G	S	614	ERR5197324	23403	A	G	0,999843	2021-01-13	United Kingdom
S_892_V	S	892	ERR5197324	24237	C	T	0,1	2021-01-13	United Kingdom
S_1214_G	S	1214	ERR5197324	25202	T	G	0,215311	2021-01-13	United Kingdom
N_220_V	N	220	ERR5197324	28932	C	T	0,999125	2021-01-13	United Kingdom
ORF10_30_L	ORF10	30	ERR5197324	29645	G	T	0,999629	2021-01-13	United Kingdom
ORF1ab_124_C	ORF1ab	124	ERR5197325	635	C	T	0,0727098	2021-01-13	United Kingdom
ORF1ab_1001_I	ORF1ab	1001	ERR5197325	3267	C	T	0,999866	2021-01-13	United Kingdom
ORF1ab_1679_V	ORF1ab	1679	ERR5197325	5301	C	T	0,0654854	2021-01-13	United Kingdom
ORF1ab_1708_D	ORF1ab	1708	ERR5197325	5388	C	A	1	2021-01-13	United Kingdom
ORF1ab_2230_T	ORF1ab	2230	ERR5197325	6954	T	C	0,999833	2021-01-13	United Kingdom
ORF1ab_3674_NA	ORF1ab	3674	ERR5197325	11287	G	-TCTGGTTTT	0,99819	2021-01-13	United Kingdom
ORF1ab_314_L	ORF1ab	314	ERR5197325	14408	C	T	0,999772	2021-01-13	United Kingdom
S_18_F	S	18	ERR5197325	21614	C	T	0,999709	2021-01-13	United Kingdom
S_68_NA	S	68	ERR5197325	21764	A	-TACATG	0,997318	2021-01-13	United Kingdom
S_143_NA	S	143	ERR5197325	21990	T	-TTA	0,998538	2021-01-13	United Kingdom
S_501_Y	S	501	ERR5197325	23063	A	T	1	2021-01-13	United Kingdom
S_570_D	S	570	ERR5197325	23271	C	A	0,999954	2021-01-13	United Kingdom
S_614_G	S	614	ERR5197325	23403	A	G	0,997657	2021-01-13	United Kingdom
S_681_H	S	681	ERR5197325	23604	C	A	0,999857	2021-01-13	United Kingdom
S_716_I	S	716	ERR5197325	23709	C	T	0,999857	2021-01-13	United Kingdom
S_982_A	S	982	ERR5197325	24506	T	G	1	2021-01-13	United Kingdom
S_1118_H	S	1118	ERR5197325	24914	G	C	0,999908	2021-01-13	United Kingdom
S_1214_G	S	1214	ERR5197325	25202	T	G	0,147885	2021-01-13	United Kingdom
ORF7a_4_NA	ORF7a	4	ERR5197325	27404	T	-TCTTTTCTTGGCACTGATAACACTCGCTACTTGTGAGCTTTATCACTACCAAGAGTG	0,998145	2021-01-13	United Kingdom
ORF8_27_*	ORF8	27	ERR5197325	27972	C	T	0,999013	2021-01-13	United Kingdom
ORF8_52_I	ORF8	52	ERR5197325	28048	G	T	1	2021-01-13	United Kingdom
ORF8_73_C	ORF8	73	ERR5197325	28111	A	G	0,999898	2021-01-13	United Kingdom
N_3_H	N	3	ERR5197325	28280	G	C	0,999932	2021-01-13	United Kingdom
N_3_V	N	3	ERR5197325	28281	A	T	0,999932	2021-01-13	United Kingdom
N_3_E	N	3	ERR5197325	28282	T	A	0,999797	2021-01-13	United Kingdom
N_203_K	N	203	ERR5197325	28881	G	A	0,999209	2021-01-13	United Kingdom
N_204_R	N	204	ERR5197325	28883	G	C	1	2021-01-13	United Kingdom
N_235_F	N	235	ERR5197325	28977	C	T	0,999585	2021-01-13	United Kingdom
ORF1ab_1001_I	ORF1ab	1001	ERR5197328	3267	C	T	0,999954	2021-01-13	United Kingdom
ORF1ab_1708_D	ORF1ab	1708	ERR5197328	5388	C	A	1	2021-01-13	United Kingdom
ORF1ab_2230_T	ORF1ab	2230	ERR5197328	6954	T	C	0,999656	2021-01-13	United Kingdom
ORF1ab_3674_NA	ORF1ab	3674	ERR5197328	11287	G	-TCTGGTTTT	0,999028	2021-01-13	United Kingdom
ORF1ab_314_L	ORF1ab	314	ERR5197328	14408	C	T	1	2021-01-13	United Kingdom
S_68_NA	S	68	ERR5197328	21764	A	-TACATG	0,996431	2021-01-13	United Kingdom
S_143_NA	S	143	ERR5197328	21990	T	-TTA	0,997599	2021-01-13	United Kingdom
S_501_Y	S	501	ERR5197328	23063	A	T	0,999598	2021-01-13	United Kingdom
S_570_D	S	570	ERR5197328	23271	C	A	0,999753	2021-01-13	United Kingdom
S_614_G	S	614	ERR5197328	23403	A	G	0,999952	2021-01-13	United Kingdom
S_681_H	S	681	ERR5197328	23604	C	A	1	2021-01-13	United Kingdom
S_716_I	S	716	ERR5197328	23709	C	T	1	2021-01-13	United Kingdom
S_982_A	S	982	ERR5197328	24506	T	G	1	2021-01-13	United Kingdom
S_1118_H	S	1118	ERR5197328	24914	G	C	1	2021-01-13	United Kingdom
S_1214_G	S	1214	ERR5197328	25202	T	G	0,189349	2021-01-13	United Kingdom
ORF8_27_*	ORF8	27	ERR5197328	27972	C	T	0,999558	2021-01-13	United Kingdom
ORF8_52_I	ORF8	52	ERR5197328	28048	G	T	0,999783	2021-01-13	United Kingdom
ORF8_73_C	ORF8	73	ERR5197328	28111	A	G	0,999809	2021-01-13	United Kingdom
N_3_H	N	3	ERR5197328	28280	G	C	0,99996	2021-01-13	United Kingdom
N_3_V	N	3	ERR5197328	28281	A	T	0,999564	2021-01-13	United Kingdom
N_3_E	N	3	ERR5197328	28282	T	A	0,999762	2021-01-13	United Kingdom
N_203_K	N	203	ERR5197328	28881	G	A	0,997849	2021-01-13	United Kingdom
N_204_R	N	204	ERR5197328	28883	G	C	1	2021-01-13	United Kingdom
N_235_F	N	235	ERR5197328	28977	C	T	0,999702	2021-01-13	United Kingdom
ORF1ab_1001_I	ORF1ab	1001	ERR5197329	3267	C	T	0,99996	2021-01-12	United Kingdom
ORF1ab_1708_D	ORF1ab	1708	ERR5197329	5388	C	A	1	2021-01-12	United Kingdom
ORF1ab_2230_T	ORF1ab	2230	ERR5197329	6954	T	C	0,9996	2021-01-12	United Kingdom
ORF1ab_3674_NA	ORF1ab	3674	ERR5197329	11287	G	-TCTGGTTTT	0,998498	2021-01-12	United Kingdom
ORF1ab_314_L	ORF1ab	314	ERR5197329	14408	C	T	0,99985	2021-01-12	United Kingdom
S_68_NA	S	68	ERR5197329	21764	A	-TACATG	0,990836	2021-01-12	United Kingdom
S_143_NA	S	143	ERR5197329	21990	T	-TTA	0,998975	2021-01-12	United Kingdom
S_501_Y	S	501	ERR5197329	23063	A	T	0,999222	2021-01-12	United Kingdom
S_570_D	S	570	ERR5197329	23271	C	A	0,999971	2021-01-12	United Kingdom
S_614_G	S	614	ERR5197329	23403	A	G	0,999828	2021-01-12	United Kingdom
S_681_H	S	681	ERR5197329	23604	C	A	0,999897	2021-01-12	United Kingdom
S_716_I	S	716	ERR5197329	23709	C	T	1	2021-01-12	United Kingdom
S_982_A	S	982	ERR5197329	24506	T	G	0,99986	2021-01-12	United Kingdom
S_1118_H	S	1118	ERR5197329	24914	G	C	1	2021-01-12	United Kingdom
S_1214_G	S	1214	ERR5197329	25202	T	G	0,184466	2021-01-12	United Kingdom
ORF8_27_*	ORF8	27	ERR5197329	27972	C	T	1	2021-01-12	United Kingdom
ORF8_52_I	ORF8	52	ERR5197329	28048	G	T	1	2021-01-12	United Kingdom
ORF8_68_*	ORF8	68	ERR5197329	28095	A	T	0,998524	2021-01-12	United Kingdom
ORF8_73_C	ORF8	73	ERR5197329	28111	A	G	0,999814	2021-01-12	United Kingdom
N_3_H	N	3	ERR5197329	28280	G	C	0,999864	2021-01-12	United Kingdom
N_3_V	N	3	ERR5197329	28281	A	T	0,999836	2021-01-12	United Kingdom
N_3_E	N	3	ERR5197329	28282	T	A	0,9997	2021-01-12	United Kingdom
N_203_K	N	203	ERR5197329	28881	G	A	0,998732	2021-01-12	United Kingdom
N_204_R	N	204	ERR5197329	28883	G	C	0,999438	2021-01-12	United Kingdom
N_235_F	N	235	ERR5197329	28977	C	T	0,999869	2021-01-12	United Kingdom
ORF1ab_362_R	ORF1ab	362	ERR5197330	1350	A	G	0,999616	2021-01-13	United Kingdom
ORF1ab_1001_I	ORF1ab	1001	ERR5197330	3267	C	T	0,999959	2021-01-13	United Kingdom
ORF1ab_1708_D	ORF1ab	1708	ERR5197330	5388	C	A	1	2021-01-13	United Kingdom
ORF1ab_2230_T	ORF1ab	2230	ERR5197330	6954	T	C	0,99986	2021-01-13	United Kingdom
ORF1ab_3674_NA	ORF1ab	3674	ERR5197330	11287	G	-TCTGGTTTT	0,998624	2021-01-13	United Kingdom
ORF1ab_314_L	ORF1ab	314	ERR5197330	14408	C	T	0,999338	2021-01-13	United Kingdom
ORF1ab_1383_R	ORF1ab	1383	ERR5197330	17615	A	G	1	2021-01-13	United Kingdom
S_68_NA	S	68	ERR5197330	21764	A	-TACATG	0,997562	2021-01-13	United Kingdom
S_143_NA	S	143	ERR5197330	21990	T	-TTA	0,998801	2021-01-13	United Kingdom
S_501_Y	S	501	ERR5197330	23063	A	T	0,999253	2021-01-13	United Kingdom
S_570_D	S	570	ERR5197330	23271	C	A	0,999758	2021-01-13	United Kingdom
S_614_G	S	614	ERR5197330	23403	A	G	0,999883	2021-01-13	United Kingdom
S_677_H	S	677	ERR5197330	23593	G	T	0,999509	2021-01-13	United Kingdom
S_681_H	S	681	ERR5197330	23604	C	A	1	2021-01-13	United Kingdom
S_716_I	S	716	ERR5197330	23709	C	T	1	2021-01-13	United Kingdom
S_982_A	S	982	ERR5197330	24506	T	G	0,999558	2021-01-13	United Kingdom
S_1118_H	S	1118	ERR5197330	24914	G	C	1	2021-01-13	United Kingdom
S_1214_G	S	1214	ERR5197330	25202	T	G	0,190876	2021-01-13	United Kingdom
ORF8_27_*	ORF8	27	ERR5197330	27972	C	T	0,999066	2021-01-13	United Kingdom
ORF8_52_I	ORF8	52	ERR5197330	28048	G	T	1	2021-01-13	United Kingdom
ORF8_73_C	ORF8	73	ERR5197330	28111	A	G	0,999781	2021-01-13	United Kingdom
N_3_H	N	3	ERR5197330	28280	G	C	1	2021-01-13	United Kingdom
N_3_V	N	3	ERR5197330	28281	A	T	0,999847	2021-01-13	United Kingdom
N_3_E	N	3	ERR5197330	28282	T	A	0,999733	2021-01-13	United Kingdom
N_203_K	N	203	ERR5197330	28881	G	A	0,998283	2021-01-13	United Kingdom
N_204_R	N	204	ERR5197330	28883	G	C	0,99931	2021-01-13	United Kingdom
N_235_F	N	235	ERR5197330	28977	C	T	0,999839	2021-01-13	United Kingdom
ORF1ab_523_V	ORF1ab	523	ERR5197332	1832	A	G	1	2021-01-13	United Kingdom
ORF1ab_1001_I	ORF1ab	1001	ERR5197332	3267	C	T	0,99985	2021-01-13	United Kingdom
ORF1ab_1314_V	ORF1ab	1314	ERR5197332	4206	C	T	0,99976	2021-01-13	United Kingdom
ORF1ab_1708_D	ORF1ab	1708	ERR5197332	5388	C	A	1	2021-01-13	United Kingdom
ORF1ab_2230_T	ORF1ab	2230	ERR5197332	6954	T	C	0,999529	2021-01-13	United Kingdom
ORF1ab_3674_NA	ORF1ab	3674	ERR5197332	11287	G	-TCTGGTTTT	0,998685	2021-01-13	United Kingdom
ORF1ab_314_L	ORF1ab	314	ERR5197332	14408	C	T	0,999188	2021-01-13	United Kingdom
S_68_NA	S	68	ERR5197332	21764	A	-TACATG	0,992323	2021-01-13	United Kingdom
S_143_NA	S	143	ERR5197332	21990	T	-TTA	0,997347	2021-01-13	United Kingdom
S_501_Y	S	501	ERR5197332	23063	A	T	0,999605	2021-01-13	United Kingdom
S_570_D	S	570	ERR5197332	23271	C	A	0,999876	2021-01-13	United Kingdom
S_614_G	S	614	ERR5197332	23403	A	G	0,999637	2021-01-13	United Kingdom
S_681_H	S	681	ERR5197332	23604	C	A	1	2021-01-13	United Kingdom
S_716_I	S	716	ERR5197332	23709	C	T	0,999772	2021-01-13	United Kingdom
S_982_A	S	982	ERR5197332	24506	T	G	0,999901	2021-01-13	United Kingdom
S_1118_H	S	1118	ERR5197332	24914	G	C	0,999777	2021-01-13	United Kingdom
S_1214_G	S	1214	ERR5197332	25202	T	G	0,151401	2021-01-13	United Kingdom
ORF8_27_*	ORF8	27	ERR5197332	27972	C	T	1	2021-01-13	United Kingdom
ORF8_52_I	ORF8	52	ERR5197332	28048	G	T	1	2021-01-13	United Kingdom
ORF8_73_C	ORF8	73	ERR5197332	28111	A	G	0,999453	2021-01-13	United Kingdom
N_3_H	N	3	ERR5197332	28280	G	C	0,999912	2021-01-13	United Kingdom
N_3_V	N	3	ERR5197332	28281	A	T	0,999794	2021-01-13	United Kingdom
N_3_E	N	3	ERR5197332	28282	T	A	0,999589	2021-01-13	United Kingdom
N_203_K	N	203	ERR5197332	28881	G	A	0,999417	2021-01-13	United Kingdom
N_204_R	N	204	ERR5197332	28883	G	C	0,999896	2021-01-13	United Kingdom
N_235_F	N	235	ERR5197332	28977	C	T	0,999781	2021-01-13	United Kingdom
ORF1ab_1001_I	ORF1ab	1001	ERR5197333	3267	C	T	0,99994	2021-01-12	United Kingdom
ORF1ab_1054_L	ORF1ab	1054	ERR5197333	3426	C	T	0,999939	2021-01-12	United Kingdom
ORF1ab_1708_D	ORF1ab	1708	ERR5197333	5388	C	A	1	2021-01-12	United Kingdom
ORF1ab_1828_I	ORF1ab	1828	ERR5197333	5748	C	T	0,999634	2021-01-12	United Kingdom
ORF1ab_2230_T	ORF1ab	2230	ERR5197333	6954	T	C	0,999502	2021-01-12	United Kingdom
ORF1ab_3674_NA	ORF1ab	3674	ERR5197333	11287	G	-TCTGGTTTT	0,998383	2021-01-12	United Kingdom
ORF1ab_3748_I	ORF1ab	3748	ERR5197333	11507	G	A	0,999529	2021-01-12	United Kingdom
ORF1ab_314_L	ORF1ab	314	ERR5197333	14408	C	T	0,998682	2021-01-12	United Kingdom
ORF1ab_1291_V	ORF1ab	1291	ERR5197333	17339	C	T	0,99992	2021-01-12	United Kingdom
S_68_NA	S	68	ERR5197333	21764	A	-TACATG	0,996112	2021-01-12	United Kingdom
S_143_NA	S	143	ERR5197333	21990	T	-TTA	0,997745	2021-01-12	United Kingdom
S_501_Y	S	501	ERR5197333	23063	A	T	0,99966	2021-01-12	United Kingdom
S_570_D	S	570	ERR5197333	23271	C	A	0,999968	2021-01-12	United Kingdom
S_614_G	S	614	ERR5197333	23403	A	G	0,999877	2021-01-12	United Kingdom
S_681_H	S	681	ERR5197333	23604	C	A	0,999887	2021-01-12	United Kingdom
S_716_I	S	716	ERR5197333	23709	C	T	1	2021-01-12	United Kingdom
S_892_V	S	892	ERR5197333	24237	C	T	0,061554	2021-01-12	United Kingdom
S_982_A	S	982	ERR5197333	24506	T	G	0,999601	2021-01-12	United Kingdom
S_1118_H	S	1118	ERR5197333	24914	G	C	0,999417	2021-01-12	United Kingdom
S_1214_G	S	1214	ERR5197333	25202	T	G	0,211814	2021-01-12	United Kingdom
ORF8_27_*	ORF8	27	ERR5197333	27972	C	T	0,999089	2021-01-12	United Kingdom
ORF8_52_I	ORF8	52	ERR5197333	28048	G	T	1	2021-01-12	United Kingdom
ORF8_73_C	ORF8	73	ERR5197333	28111	A	G	0,999758	2021-01-12	United Kingdom
N_3_H	N	3	ERR5197333	28280	G	C	0,999917	2021-01-12	United Kingdom
N_3_V	N	3	ERR5197333	28281	A	T	0,999557	2021-01-12	United Kingdom
N_3_E	N	3	ERR5197333	28282	T	A	0,999502	2021-01-12	United Kingdom
N_203_K	N	203	ERR5197333	28881	G	A	0,998188	2021-01-12	United Kingdom
N_204_R	N	204	ERR5197333	28883	G	C	0,99969	2021-01-12	United Kingdom
N_235_F	N	235	ERR5197333	28977	C	T	0,999512	2021-01-12	United Kingdom
ORF1ab_1001_I	ORF1ab	1001	ERR5197334	3267	C	T	0,999846	2021-01-13	United Kingdom
ORF1ab_1708_D	ORF1ab	1708	ERR5197334	5388	C	A	1	2021-01-13	United Kingdom
ORF1ab_2230_T	ORF1ab	2230	ERR5197334	6954	T	C	0,99958	2021-01-13	United Kingdom
ORF1ab_2712_T	ORF1ab	2712	ERR5197334	8400	T	C	0,212918	2021-01-13	United Kingdom
ORF1ab_3674_NA	ORF1ab	3674	ERR5197334	11287	G	-TCTGGTTTT	0,999791	2021-01-13	United Kingdom
ORF1ab_314_L	ORF1ab	314	ERR5197334	14408	C	T	0,999873	2021-01-13	United Kingdom
S_68_NA	S	68	ERR5197334	21764	A	-TACATG	0,996713	2021-01-13	United Kingdom
S_143_NA	S	143	ERR5197334	21990	T	-TTA	0,996526	2021-01-13	United Kingdom
S_501_Y	S	501	ERR5197334	23063	A	T	0,999527	2021-01-13	United Kingdom
S_570_D	S	570	ERR5197334	23271	C	A	0,999704	2021-01-13	United Kingdom
S_614_G	S	614	ERR5197334	23403	A	G	0,999642	2021-01-13	United Kingdom
S_681_H	S	681	ERR5197334	23604	C	A	0,999783	2021-01-13	United Kingdom
S_716_I	S	716	ERR5197334	23709	C	T	0,999784	2021-01-13	United Kingdom
S_982_A	S	982	ERR5197334	24506	T	G	0,999854	2021-01-13	United Kingdom
S_1118_H	S	1118	ERR5197334	24914	G	C	0,999894	2021-01-13	United Kingdom
S_1214_G	S	1214	ERR5197334	25202	T	G	0,180199	2021-01-13	United Kingdom
ORF8_27_*	ORF8	27	ERR5197334	27972	C	T	1	2021-01-13	United Kingdom
ORF8_52_I	ORF8	52	ERR5197334	28048	G	T	1	2021-01-13	United Kingdom
ORF8_73_C	ORF8	73	ERR5197334	28111	A	G	0,998694	2021-01-13	United Kingdom
N_3_H	N	3	ERR5197334	28280	G	C	1	2021-01-13	United Kingdom
N_3_V	N	3	ERR5197334	28281	A	T	0,999928	2021-01-13	United Kingdom
N_3_E	N	3	ERR5197334	28282	T	A	0,999821	2021-01-13	United Kingdom
N_203_K	N	203	ERR5197334	28881	G	A	0,998491	2021-01-13	United Kingdom
N_204_R	N	204	ERR5197334	28883	G	C	1	2021-01-13	United Kingdom
N_235_F	N	235	ERR5197334	28977	C	T	1	2021-01-13	United Kingdom
ORF10_8_V	ORF10	8	ERR5197334	29580	C	T	0,999729	2021-01-13	United Kingdom
ORF1ab_730_F	ORF1ab	730	ERR5197335	2453	C	T	0,99928	2021-01-11	United Kingdom
ORF1ab_1001_I	ORF1ab	1001	ERR5197335	3267	C	T	0,999936	2021-01-11	United Kingdom
ORF1ab_1708_D	ORF1ab	1708	ERR5197335	5388	C	A	1	2021-01-11	United Kingdom
ORF1ab_1785_T	ORF1ab	1785	ERR5197335	5619	T	C	0,999816	2021-01-11	United Kingdom
ORF1ab_2114_F	ORF1ab	2114	ERR5197335	6606	C	T	0,999722	2021-01-11	United Kingdom
ORF1ab_2230_T	ORF1ab	2230	ERR5197335	6954	T	C	0,999435	2021-01-11	United Kingdom
ORF1ab_3674_NA	ORF1ab	3674	ERR5197335	11287	G	-TCTGGTTTT	0,996339	2021-01-11	United Kingdom
ORF1ab_3829_F	ORF1ab	3829	ERR5197335	11750	C	T	0,255567	2021-01-11	United Kingdom
ORF1ab_4197_S	ORF1ab	4197	ERR5197335	12854	C	T	0,105553	2021-01-11	United Kingdom
ORF1ab_314_L	ORF1ab	314	ERR5197335	14408	C	T	0,998984	2021-01-11	United Kingdom
ORF1ab_1555_I	ORF1ab	1555	ERR5197335	18131	C	T	0,999806	2021-01-11	United Kingdom
S_68_NA	S	68	ERR5197335	21764	A	-TACATG	0,996502	2021-01-11	United Kingdom
S_143_NA	S	143	ERR5197335	21990	T	-TTA	0,99876	2021-01-11	United Kingdom
S_256_L	S	256	ERR5197335	22329	C	T	0,999376	2021-01-11	United Kingdom
S_501_Y	S	501	ERR5197335	23063	A	T	0,999829	2021-01-11	United Kingdom
S_570_D	S	570	ERR5197335	23271	C	A	0,999581	2021-01-11	United Kingdom
S_614_G	S	614	ERR5197335	23403	A	G	0,999564	2021-01-11	United Kingdom
S_681_H	S	681	ERR5197335	23604	C	A	0,99988	2021-01-11	United Kingdom
S_716_I	S	716	ERR5197335	23709	C	T	0,999761	2021-01-11	United Kingdom
S_982_A	S	982	ERR5197335	24506	T	G	0,999559	2021-01-11	United Kingdom
S_1118_H	S	1118	ERR5197335	24914	G	C	0,999648	2021-01-11	United Kingdom
S_1214_G	S	1214	ERR5197335	25202	T	G	0,272666	2021-01-11	United Kingdom
ORF7a_28_I	ORF7a	28	ERR5197335	27476	C	T	0,0674386	2021-01-11	United Kingdom
ORF8_27_*	ORF8	27	ERR5197335	27972	C	T	1	2021-01-11	United Kingdom
ORF8_52_I	ORF8	52	ERR5197335	28048	G	T	0,99978	2021-01-11	United Kingdom
ORF8_73_C	ORF8	73	ERR5197335	28111	A	G	0,999764	2021-01-11	United Kingdom
N_3_H	N	3	ERR5197335	28280	G	C	0,999786	2021-01-11	United Kingdom
N_3_V	N	3	ERR5197335	28281	A	T	0,999786	2021-01-11	United Kingdom
N_3_E	N	3	ERR5197335	28282	T	A	0,999695	2021-01-11	United Kingdom
N_203_K	N	203	ERR5197335	28881	G	A	0,997794	2021-01-11	United Kingdom
N_204_R	N	204	ERR5197335	28883	G	C	0,999601	2021-01-11	United Kingdom
N_235_F	N	235	ERR5197335	28977	C	T	0,999662	2021-01-11	United Kingdom
ORF1ab_247_M	ORF1ab	247	ERR5197336	1005	A	T	1	2021-01-13	United Kingdom
ORF1ab_1001_I	ORF1ab	1001	ERR5197336	3267	C	T	0,999875	2021-01-13	United Kingdom
ORF1ab_1572_I	ORF1ab	1572	ERR5197336	4980	C	T	0,999715	2021-01-13	United Kingdom
ORF1ab_1708_D	ORF1ab	1708	ERR5197336	5388	C	A	1	2021-01-13	United Kingdom
ORF1ab_2230_T	ORF1ab	2230	ERR5197336	6954	T	C	0,999746	2021-01-13	United Kingdom
ORF1ab_3674_NA	ORF1ab	3674	ERR5197336	11287	G	-TCTGGTTTT	0,997221	2021-01-13	United Kingdom
ORF1ab_3697_V	ORF1ab	3697	ERR5197336	11355	C	T	0,99962	2021-01-13	United Kingdom
ORF1ab_3748_I	ORF1ab	3748	ERR5197336	11507	G	A	0,999526	2021-01-13	United Kingdom
ORF1ab_314_L	ORF1ab	314	ERR5197336	14408	C	T	0,99939	2021-01-13	United Kingdom
ORF1ab_2032_F	ORF1ab	2032	ERR5197336	19563	G	T	0,999263	2021-01-13	United Kingdom
S_68_NA	S	68	ERR5197336	21764	A	-TACATG	0,996944	2021-01-13	United Kingdom
S_143_NA	S	143	ERR5197336	21990	T	-TTA	0,997521	2021-01-13	United Kingdom
S_501_Y	S	501	ERR5197336	23063	A	T	0,998661	2021-01-13	United Kingdom
S_570_D	S	570	ERR5197336	23271	C	A	0,999786	2021-01-13	United Kingdom
S_614_G	S	614	ERR5197336	23403	A	G	0,999827	2021-01-13	United Kingdom
S_681_H	S	681	ERR5197336	23604	C	A	0,99984	2021-01-13	United Kingdom
S_716_I	S	716	ERR5197336	23709	C	T	0,999843	2021-01-13	United Kingdom
S_982_A	S	982	ERR5197336	24506	T	G	0,999848	2021-01-13	United Kingdom
S_1118_H	S	1118	ERR5197336	24914	G	C	0,999421	2021-01-13	United Kingdom
S_1214_G	S	1214	ERR5197336	25202	T	G	0,234229	2021-01-13	United Kingdom
ORF8_27_*	ORF8	27	ERR5197336	27972	C	T	0,999764	2021-01-13	United Kingdom
ORF8_52_I	ORF8	52	ERR5197336	28048	G	T	1	2021-01-13	United Kingdom
ORF8_73_C	ORF8	73	ERR5197336	28111	A	G	0,999628	2021-01-13	United Kingdom
N_3_H	N	3	ERR5197336	28280	G	C	0,999801	2021-01-13	United Kingdom
N_3_V	N	3	ERR5197336	28281	A	T	0,999701	2021-01-13	United Kingdom
N_3_E	N	3	ERR5197336	28282	T	A	0,999768	2021-01-13	United Kingdom
N_148_I	N	148	ERR5197336	28716	C	T	0,999775	2021-01-13	United Kingdom
N_203_K	N	203	ERR5197336	28881	G	A	0,996741	2021-01-13	United Kingdom
N_204_R	N	204	ERR5197336	28883	G	C	0,999883	2021-01-13	United Kingdom
N_235_F	N	235	ERR5197336	28977	C	T	0,999864	2021-01-13	United Kingdom
ORF1ab_1001_I	ORF1ab	1001	ERR5197338	3267	C	T	1	2021-01-11	United Kingdom
ORF1ab_1708_D	ORF1ab	1708	ERR5197338	5388	C	A	1	2021-01-11	United Kingdom
ORF1ab_2230_T	ORF1ab	2230	ERR5197338	6954	T	C	0,999575	2021-01-11	United Kingdom
ORF1ab_2780_L	ORF1ab	2780	ERR5197338	8603	T	C	0,999666	2021-01-11	United Kingdom
ORF1ab_3674_NA	ORF1ab	3674	ERR5197338	11287	G	-TCTGGTTTT	0,998468	2021-01-11	United Kingdom
ORF1ab_4380_S	ORF1ab	4380	ERR5197338	13403	G	A	0,101245	2021-01-11	United Kingdom
ORF1ab_314_L	ORF1ab	314	ERR5197338	14408	C	T	1	2021-01-11	United Kingdom
ORF1ab_1383_R	ORF1ab	1383	ERR5197338	17615	A	G	0,99987	2021-01-11	United Kingdom
S_68_NA	S	68	ERR5197338	21764	A	-TACATG	0,996086	2021-01-11	United Kingdom
S_143_NA	S	143	ERR5197338	21990	T	-TTA	0,99882	2021-01-11	United Kingdom
S_501_Y	S	501	ERR5197338	23063	A	T	0,99985	2021-01-11	United Kingdom
S_570_D	S	570	ERR5197338	23271	C	A	0,999943	2021-01-11	United Kingdom
S_614_G	S	614	ERR5197338	23403	A	G	0,999834	2021-01-11	United Kingdom
S_681_H	S	681	ERR5197338	23604	C	A	0,99986	2021-01-11	United Kingdom
S_716_I	S	716	ERR5197338	23709	C	T	1	2021-01-11	United Kingdom
S_892_V	S	892	ERR5197338	24237	C	T	0,0595238	2021-01-11	United Kingdom
S_982_A	S	982	ERR5197338	24506	T	G	0,999916	2021-01-11	United Kingdom
S_1118_H	S	1118	ERR5197338	24914	G	C	1	2021-01-11	United Kingdom
S_1214_G	S	1214	ERR5197338	25202	T	G	0,232086	2021-01-11	United Kingdom
ORF3a_15_F	ORF3a	15	ERR5197338	25437	G	T	0,999879	2021-01-11	United Kingdom
ORF7a_62_NA	ORF7a	62	ERR5197338	27577	C	-AATTTGCTTTTGCTTGTCCTGACGGCGTAAAACACGTCTATCAGTT	0,997689	2021-01-11	United Kingdom
ORF7a_121_*	ORF7a	121	ERR5197338	27754	G	T	0,999857	2021-01-11	United Kingdom
ORF8_27_*	ORF8	27	ERR5197338	27972	C	T	0,999648	2021-01-11	United Kingdom
ORF8_52_I	ORF8	52	ERR5197338	28048	G	T	0,999661	2021-01-11	United Kingdom
ORF8_73_C	ORF8	73	ERR5197338	28111	A	G	0,999407	2021-01-11	United Kingdom
N_3_H	N	3	ERR5197338	28280	G	C	0,999902	2021-01-11	United Kingdom
N_3_V	N	3	ERR5197338	28281	A	T	0,999935	2021-01-11	United Kingdom
N_3_E	N	3	ERR5197338	28282	T	A	0,999739	2021-01-11	United Kingdom
N_203_K	N	203	ERR5197338	28881	G	A	0,999142	2021-01-11	United Kingdom
N_204_R	N	204	ERR5197338	28883	G	C	0,999723	2021-01-11	United Kingdom
N_235_F	N	235	ERR5197338	28977	C	T	0,999849	2021-01-11	United Kingdom
ORF1ab_1001_I	ORF1ab	1001	ERR5197342	3267	C	T	0,999762	2021-01-13	United Kingdom
ORF1ab_1708_D	ORF1ab	1708	ERR5197342	5388	C	A	1	2021-01-13	United Kingdom
ORF1ab_2230_T	ORF1ab	2230	ERR5197342	6954	T	C	0,999529	2021-01-13	United Kingdom
ORF1ab_3310_K	ORF1ab	3310	ERR5197342	10193	G	A	0,999538	2021-01-13	United Kingdom
ORF1ab_3310_D	ORF1ab	3310	ERR5197342	10195	A	T	0,999334	2021-01-13	United Kingdom
ORF1ab_3674_NA	ORF1ab	3674	ERR5197342	11287	G	-TCTGGTTTT	0,996891	2021-01-13	United Kingdom
ORF1ab_314_L	ORF1ab	314	ERR5197342	14408	C	T	0,999234	2021-01-13	United Kingdom
ORF1ab_1191_T	ORF1ab	1191	ERR5197342	17039	A	C	0,999779	2021-01-13	United Kingdom
S_68_NA	S	68	ERR5197342	21764	A	-TACATG	0,995256	2021-01-13	United Kingdom
S_143_NA	S	143	ERR5197342	21990	T	-TTA	0,998456	2021-01-13	United Kingdom
S_501_Y	S	501	ERR5197342	23063	A	T	1	2021-01-13	United Kingdom
S_570_D	S	570	ERR5197342	23271	C	A	0,999875	2021-01-13	United Kingdom
S_614_G	S	614	ERR5197342	23403	A	G	0,99996	2021-01-13	United Kingdom
S_681_H	S	681	ERR5197342	23604	C	A	1	2021-01-13	United Kingdom
S_716_I	S	716	ERR5197342	23709	C	T	0,999872	2021-01-13	United Kingdom
S_982_A	S	982	ERR5197342	24506	T	G	0,999848	2021-01-13	United Kingdom
S_1118_H	S	1118	ERR5197342	24914	G	C	0,999288	2021-01-13	United Kingdom
S_1214_G	S	1214	ERR5197342	25202	T	G	0,222714	2021-01-13	United Kingdom
ORF8_27_*	ORF8	27	ERR5197342	27972	C	T	0,999098	2021-01-13	United Kingdom
ORF8_52_I	ORF8	52	ERR5197342	28048	G	T	0,999653	2021-01-13	United Kingdom
ORF8_73_C	ORF8	73	ERR5197342	28111	A	G	0,999851	2021-01-13	United Kingdom
N_3_H	N	3	ERR5197342	28280	G	C	1	2021-01-13	United Kingdom
N_3_V	N	3	ERR5197342	28281	A	T	0,999845	2021-01-13	United Kingdom
N_3_E	N	3	ERR5197342	28282	T	A	0,999807	2021-01-13	United Kingdom
N_203_K	N	203	ERR5197342	28881	G	A	0,99856	2021-01-13	United Kingdom
N_204_R	N	204	ERR5197342	28883	G	C	0,999632	2021-01-13	United Kingdom
N_235_F	N	235	ERR5197342	28977	C	T	0,99974	2021-01-13	United Kingdom
ORF1ab_1001_I	ORF1ab	1001	ERR5197345	3267	C	T	0,999694	2021-01-12	United Kingdom
ORF1ab_1708_D	ORF1ab	1708	ERR5197345	5388	C	A	1	2021-01-12	United Kingdom
ORF1ab_1754_I	ORF1ab	1754	ERR5197345	5526	C	T	0,412559	2021-01-12	United Kingdom
ORF1ab_2230_T	ORF1ab	2230	ERR5197345	6954	T	C	0,99964	2021-01-12	United Kingdom
ORF1ab_3674_NA	ORF1ab	3674	ERR5197345	11287	G	-TCTGGTTTT	0,996474	2021-01-12	United Kingdom
ORF1ab_314_L	ORF1ab	314	ERR5197345	14408	C	T	0,999786	2021-01-12	United Kingdom
S_68_NA	S	68	ERR5197345	21764	A	-TACATG	0,990916	2021-01-12	United Kingdom
S_143_NA	S	143	ERR5197345	21990	T	-TTA	0,998487	2021-01-12	United Kingdom
S_501_Y	S	501	ERR5197345	23063	A	T	1	2021-01-12	United Kingdom
S_570_D	S	570	ERR5197345	23271	C	A	0,999846	2021-01-12	United Kingdom
S_614_G	S	614	ERR5197345	23403	A	G	0,999849	2021-01-12	United Kingdom
S_681_H	S	681	ERR5197345	23604	C	A	1	2021-01-12	United Kingdom
S_716_I	S	716	ERR5197345	23709	C	T	0,999555	2021-01-12	United Kingdom
S_982_A	S	982	ERR5197345	24506	T	G	0,999931	2021-01-12	United Kingdom
S_1118_H	S	1118	ERR5197345	24914	G	C	0,999767	2021-01-12	United Kingdom
S_1214_G	S	1214	ERR5197345	25202	T	G	0,133507	2021-01-12	United Kingdom
ORF8_27_*	ORF8	27	ERR5197345	27972	C	T	1	2021-01-12	United Kingdom
ORF8_52_I	ORF8	52	ERR5197345	28048	G	T	1	2021-01-12	United Kingdom
ORF8_73_C	ORF8	73	ERR5197345	28111	A	G	0,99961	2021-01-12	United Kingdom
N_3_H	N	3	ERR5197345	28280	G	C	0,999859	2021-01-12	United Kingdom
N_3_V	N	3	ERR5197345	28281	A	T	0,999683	2021-01-12	United Kingdom
N_3_E	N	3	ERR5197345	28282	T	A	0,999542	2021-01-12	United Kingdom
N_203_K	N	203	ERR5197345	28881	G	A	0,998474	2021-01-12	United Kingdom
N_204_R	N	204	ERR5197345	28883	G	C	0,999869	2021-01-12	United Kingdom
N_235_F	N	235	ERR5197345	28977	C	T	0,999732	2021-01-12	United Kingdom
ORF1ab_1001_I	ORF1ab	1001	ERR5197346	3267	C	T	0,999937	2021-01-13	United Kingdom
ORF1ab_1521_I	ORF1ab	1521	ERR5197346	4827	C	T	0,999627	2021-01-13	United Kingdom
ORF1ab_1708_D	ORF1ab	1708	ERR5197346	5388	C	A	1	2021-01-13	United Kingdom
ORF1ab_2230_T	ORF1ab	2230	ERR5197346	6954	T	C	0,996653	2021-01-13	United Kingdom
ORF1ab_3674_NA	ORF1ab	3674	ERR5197346	11287	G	-TCTGGTTTT	0,999107	2021-01-13	United Kingdom
ORF1ab_314_L	ORF1ab	314	ERR5197346	14408	C	T	1	2021-01-13	United Kingdom
ORF1ab_1383_R	ORF1ab	1383	ERR5197346	17615	A	G	0,999761	2021-01-13	United Kingdom
S_68_NA	S	68	ERR5197346	21764	A	-TACATG	0,997185	2021-01-13	United Kingdom
S_143_NA	S	143	ERR5197346	21990	T	-TTA	0,997426	2021-01-13	United Kingdom
S_501_Y	S	501	ERR5197346	23063	A	T	1	2021-01-13	United Kingdom
S_570_D	S	570	ERR5197346	23271	C	A	0,999796	2021-01-13	United Kingdom
S_614_G	S	614	ERR5197346	23403	A	G	0,999802	2021-01-13	United Kingdom
S_681_H	S	681	ERR5197346	23604	C	A	1	2021-01-13	United Kingdom
S_716_I	S	716	ERR5197346	23709	C	T	1	2021-01-13	United Kingdom
S_982_A	S	982	ERR5197346	24506	T	G	0,999718	2021-01-13	United Kingdom
S_1118_H	S	1118	ERR5197346	24914	G	C	1	2021-01-13	United Kingdom
S_1214_G	S	1214	ERR5197346	25202	T	G	0,223521	2021-01-13	United Kingdom
ORF8_27_*	ORF8	27	ERR5197346	27972	C	T	1	2021-01-13	United Kingdom
ORF8_52_I	ORF8	52	ERR5197346	28048	G	T	0,999173	2021-01-13	United Kingdom
ORF8_73_C	ORF8	73	ERR5197346	28111	A	G	0,999795	2021-01-13	United Kingdom
N_3_H	N	3	ERR5197346	28280	G	C	0,999551	2021-01-13	United Kingdom
N_3_V	N	3	ERR5197346	28281	A	T	0,999662	2021-01-13	United Kingdom
N_3_E	N	3	ERR5197346	28282	T	A	0,999251	2021-01-13	United Kingdom
N_203_K	N	203	ERR5197346	28881	G	A	0,99823	2021-01-13	United Kingdom
N_204_R	N	204	ERR5197346	28883	G	C	1	2021-01-13	United Kingdom
N_235_F	N	235	ERR5197346	28977	C	T	1	2021-01-13	United Kingdom
ORF1ab_1001_I	ORF1ab	1001	ERR5197348	3267	C	T	0,999922	2021-01-13	United Kingdom
ORF1ab_1708_D	ORF1ab	1708	ERR5197348	5388	C	A	1	2021-01-13	United Kingdom
ORF1ab_1974_Y	ORF1ab	1974	ERR5197348	6185	C	T	0,996432	2021-01-13	United Kingdom
ORF1ab_2230_T	ORF1ab	2230	ERR5197348	6954	T	C	0,999357	2021-01-13	United Kingdom
ORF1ab_3674_NA	ORF1ab	3674	ERR5197348	11287	G	-TCTGGTTTT	0,9991	2021-01-13	United Kingdom
ORF1ab_314_L	ORF1ab	314	ERR5197348	14408	C	T	0,999524	2021-01-13	United Kingdom
ORF1ab_1383_R	ORF1ab	1383	ERR5197348	17615	A	G	1	2021-01-13	United Kingdom
S_68_NA	S	68	ERR5197348	21764	A	-TACATG	0,996263	2021-01-13	United Kingdom
S_143_NA	S	143	ERR5197348	21990	T	-TTA	0,998011	2021-01-13	United Kingdom
S_501_Y	S	501	ERR5197348	23063	A	T	0,999545	2021-01-13	United Kingdom
S_570_D	S	570	ERR5197348	23271	C	A	1	2021-01-13	United Kingdom
S_614_G	S	614	ERR5197348	23403	A	G	0,999749	2021-01-13	United Kingdom
S_681_H	S	681	ERR5197348	23604	C	A	0,999817	2021-01-13	United Kingdom
S_716_I	S	716	ERR5197348	23709	C	T	1	2021-01-13	United Kingdom
S_982_A	S	982	ERR5197348	24506	T	G	0,998526	2021-01-13	United Kingdom
S_1118_H	S	1118	ERR5197348	24914	G	C	1	2021-01-13	United Kingdom
S_1214_G	S	1214	ERR5197348	25202	T	G	0,115102	2021-01-13	United Kingdom
ORF8_27_*	ORF8	27	ERR5197348	27972	C	T	0,999342	2021-01-13	United Kingdom
ORF8_52_I	ORF8	52	ERR5197348	28048	G	T	0,999681	2021-01-13	United Kingdom
ORF8_73_C	ORF8	73	ERR5197348	28111	A	G	0,999682	2021-01-13	United Kingdom
ORF8_102_F	ORF8	102	ERR5197348	28198	G	T	0,999954	2021-01-13	United Kingdom
N_3_H	N	3	ERR5197348	28280	G	C	1	2021-01-13	United Kingdom
N_3_V	N	3	ERR5197348	28281	A	T	0,999861	2021-01-13	United Kingdom
N_3_E	N	3	ERR5197348	28282	T	A	0,999236	2021-01-13	United Kingdom
N_203_K	N	203	ERR5197348	28881	G	A	0,997962	2021-01-13	United Kingdom
N_204_R	N	204	ERR5197348	28883	G	C	0,999474	2021-01-13	United Kingdom
N_235_F	N	235	ERR5197348	28977	C	T	0,999671	2021-01-13	United Kingdom
ORF10_29_*	ORF10	29	ERR5197348	29642	C	T	0,999664	2021-01-13	United Kingdom
ORF1ab_327_S	ORF1ab	327	ERR5197349	1244	G	A	0,999791	2021-01-12	United Kingdom
ORF1ab_1001_I	ORF1ab	1001	ERR5197349	3267	C	T	0,999957	2021-01-12	United Kingdom
ORF1ab_1662_S	ORF1ab	1662	ERR5197349	5250	A	G	0,999935	2021-01-12	United Kingdom
ORF1ab_1708_D	ORF1ab	1708	ERR5197349	5388	C	A	1	2021-01-12	United Kingdom
ORF1ab_2230_T	ORF1ab	2230	ERR5197349	6954	T	C	0,999589	2021-01-12	United Kingdom
ORF1ab_2661_F	ORF1ab	2661	ERR5197349	8247	C	T	0,999861	2021-01-12	United Kingdom
ORF1ab_3674_NA	ORF1ab	3674	ERR5197349	11287	G	-TCTGGTTTT	0,998798	2021-01-12	United Kingdom
ORF1ab_314_L	ORF1ab	314	ERR5197349	14408	C	T	0,999559	2021-01-12	United Kingdom
S_68_NA	S	68	ERR5197349	21764	A	-TACATG	0,997207	2021-01-12	United Kingdom
S_143_NA	S	143	ERR5197349	21990	T	-TTA	0,99877	2021-01-12	United Kingdom
S_501_Y	S	501	ERR5197349	23063	A	T	0,999724	2021-01-12	United Kingdom
S_570_D	S	570	ERR5197349	23271	C	A	0,999948	2021-01-12	United Kingdom
S_614_G	S	614	ERR5197349	23403	A	G	0,999798	2021-01-12	United Kingdom
S_681_H	S	681	ERR5197349	23604	C	A	0,999903	2021-01-12	United Kingdom
S_716_I	S	716	ERR5197349	23709	C	T	0,999904	2021-01-12	United Kingdom
S_982_A	S	982	ERR5197349	24506	T	G	1	2021-01-12	United Kingdom
S_1118_H	S	1118	ERR5197349	24914	G	C	0,999806	2021-01-12	United Kingdom
S_1214_G	S	1214	ERR5197349	25202	T	G	0,240234	2021-01-12	United Kingdom
ORF8_27_*	ORF8	27	ERR5197349	27972	C	T	1	2021-01-12	United Kingdom
ORF8_52_I	ORF8	52	ERR5197349	28048	G	T	1	2021-01-12	United Kingdom
ORF8_73_C	ORF8	73	ERR5197349	28111	A	G	0,999911	2021-01-12	United Kingdom
N_3_H	N	3	ERR5197349	28280	G	C	0,999966	2021-01-12	United Kingdom
N_3_V	N	3	ERR5197349	28281	A	T	0,999865	2021-01-12	United Kingdom
N_3_E	N	3	ERR5197349	28282	T	A	0,999763	2021-01-12	United Kingdom
N_203_K	N	203	ERR5197349	28881	G	A	0,99945	2021-01-12	United Kingdom
N_204_R	N	204	ERR5197349	28883	G	C	1	2021-01-12	United Kingdom
N_235_F	N	235	ERR5197349	28977	C	T	0,999419	2021-01-12	United Kingdom
N_240_K	N	240	ERR5197349	28991	C	A	0,778828	2021-01-12	United Kingdom
ORF1ab_1001_I	ORF1ab	1001	ERR5197350	3267	C	T	1	2021-01-13	United Kingdom
ORF1ab_1521_I	ORF1ab	1521	ERR5197350	4827	C	T	1	2021-01-13	United Kingdom
ORF1ab_1708_D	ORF1ab	1708	ERR5197350	5388	C	A	1	2021-01-13	United Kingdom
ORF1ab_2230_T	ORF1ab	2230	ERR5197350	6954	T	C	0,998845	2021-01-13	United Kingdom
ORF1ab_3674_NA	ORF1ab	3674	ERR5197350	11287	G	-TCTGGTTTT	0,999741	2021-01-13	United Kingdom
ORF1ab_314_L	ORF1ab	314	ERR5197350	14408	C	T	1	2021-01-13	United Kingdom
ORF1ab_1383_R	ORF1ab	1383	ERR5197350	17615	A	G	0,999338	2021-01-13	United Kingdom
S_68_NA	S	68	ERR5197350	21764	A	-TACATG	0,997754	2021-01-13	United Kingdom
S_143_NA	S	143	ERR5197350	21990	T	-TTA	0,999268	2021-01-13	United Kingdom
S_501_Y	S	501	ERR5197350	23063	A	T	0,999566	2021-01-13	United Kingdom
S_570_D	S	570	ERR5197350	23271	C	A	1	2021-01-13	United Kingdom
S_614_G	S	614	ERR5197350	23403	A	G	0,999826	2021-01-13	United Kingdom
S_681_H	S	681	ERR5197350	23604	C	A	1	2021-01-13	United Kingdom
S_716_I	S	716	ERR5197350	23709	C	T	0,998916	2021-01-13	United Kingdom
S_982_A	S	982	ERR5197350	24506	T	G	0,998582	2021-01-13	United Kingdom
S_1118_H	S	1118	ERR5197350	24914	G	C	0,999791	2021-01-13	United Kingdom
S_1214_G	S	1214	ERR5197350	25202	T	G	0,301824	2021-01-13	United Kingdom
ORF8_27_*	ORF8	27	ERR5197350	27972	C	T	1	2021-01-13	United Kingdom
ORF8_52_I	ORF8	52	ERR5197350	28048	G	T	1	2021-01-13	United Kingdom
ORF8_73_C	ORF8	73	ERR5197350	28111	A	G	1	2021-01-13	United Kingdom
N_3_H	N	3	ERR5197350	28280	G	C	0,999927	2021-01-13	United Kingdom
N_3_V	N	3	ERR5197350	28281	A	T	0,999927	2021-01-13	United Kingdom
N_3_E	N	3	ERR5197350	28282	T	A	0,999853	2021-01-13	United Kingdom
N_203_K	N	203	ERR5197350	28881	G	A	1	2021-01-13	United Kingdom
N_204_R	N	204	ERR5197350	28883	G	C	1	2021-01-13	United Kingdom
N_235_F	N	235	ERR5197350	28977	C	T	1	2021-01-13	United Kingdom
ORF1ab_110_Y	ORF1ab	110	ERR5197351	593	C	T	1	2021-01-12	United Kingdom
ORF1ab_1001_I	ORF1ab	1001	ERR5197351	3267	C	T	0,999914	2021-01-12	United Kingdom
ORF1ab_1708_D	ORF1ab	1708	ERR5197351	5388	C	A	1	2021-01-12	United Kingdom
ORF1ab_2230_T	ORF1ab	2230	ERR5197351	6954	T	C	0,999059	2021-01-12	United Kingdom
ORF1ab_3674_NA	ORF1ab	3674	ERR5197351	11287	G	-TCTGGTTTT	0,998963	2021-01-12	United Kingdom
ORF1ab_314_L	ORF1ab	314	ERR5197351	14408	C	T	0,999297	2021-01-12	United Kingdom
S_68_NA	S	68	ERR5197351	21764	A	-TACATG	0,997694	2021-01-12	United Kingdom
S_143_NA	S	143	ERR5197351	21990	T	-TTA	0,997623	2021-01-12	United Kingdom
S_501_Y	S	501	ERR5197351	23063	A	T	0,999433	2021-01-12	United Kingdom
S_570_D	S	570	ERR5197351	23271	C	A	0,999912	2021-01-12	United Kingdom
S_614_G	S	614	ERR5197351	23403	A	G	0,999701	2021-01-12	United Kingdom
S_681_H	S	681	ERR5197351	23604	C	A	1	2021-01-12	United Kingdom
S_716_I	S	716	ERR5197351	23709	C	T	0,999742	2021-01-12	United Kingdom
S_982_A	S	982	ERR5197351	24506	T	G	0,999913	2021-01-12	United Kingdom
S_1118_H	S	1118	ERR5197351	24914	G	C	0,999489	2021-01-12	United Kingdom
S_1214_G	S	1214	ERR5197351	25202	T	G	0,229705	2021-01-12	United Kingdom
ORF8_27_*	ORF8	27	ERR5197351	27972	C	T	0,999336	2021-01-12	United Kingdom
ORF8_52_I	ORF8	52	ERR5197351	28048	G	T	0,999571	2021-01-12	United Kingdom
ORF8_73_C	ORF8	73	ERR5197351	28111	A	G	0,999768	2021-01-12	United Kingdom
N_3_H	N	3	ERR5197351	28280	G	C	0,999877	2021-01-12	United Kingdom
N_3_V	N	3	ERR5197351	28281	A	T	0,999673	2021-01-12	United Kingdom
N_3_E	N	3	ERR5197351	28282	T	A	0,999836	2021-01-12	United Kingdom
N_203_K	N	203	ERR5197351	28881	G	A	0,998966	2021-01-12	United Kingdom
N_204_R	N	204	ERR5197351	28883	G	C	0,999898	2021-01-12	United Kingdom
N_235_F	N	235	ERR5197351	28977	C	T	0,999467	2021-01-12	United Kingdom
ORF1ab_84_NA	ORF1ab	84	ERR5197352	517	T	-ATG	0,0801724	2021-01-13	United Kingdom
ORF1ab_1001_I	ORF1ab	1001	ERR5197352	3267	C	T	0,999369	2021-01-13	United Kingdom
ORF1ab_1708_D	ORF1ab	1708	ERR5197352	5388	C	A	1	2021-01-13	United Kingdom
ORF1ab_2230_T	ORF1ab	2230	ERR5197352	6954	T	C	0,999783	2021-01-13	United Kingdom
ORF1ab_3674_NA	ORF1ab	3674	ERR5197352	11287	G	-TCTGGTTTT	0,997391	2021-01-13	United Kingdom
ORF1ab_314_L	ORF1ab	314	ERR5197352	14408	C	T	1	2021-01-13	United Kingdom
ORF1ab_861_I	ORF1ab	861	ERR5197352	16049	C	T	0,990886	2021-01-13	United Kingdom
S_68_NA	S	68	ERR5197352	21764	A	-TACATG	0,997722	2021-01-13	United Kingdom
S_143_NA	S	143	ERR5197352	21990	T	-TTA	0,998336	2021-01-13	United Kingdom
S_501_Y	S	501	ERR5197352	23063	A	T	0,999499	2021-01-13	United Kingdom
S_570_D	S	570	ERR5197352	23271	C	A	0,999873	2021-01-13	United Kingdom
S_614_G	S	614	ERR5197352	23403	A	G	0,999837	2021-01-13	United Kingdom
S_681_H	S	681	ERR5197352	23604	C	A	0,999512	2021-01-13	United Kingdom
S_716_I	S	716	ERR5197352	23709	C	T	0,999639	2021-01-13	United Kingdom
S_982_A	S	982	ERR5197352	24506	T	G	0,999917	2021-01-13	United Kingdom
S_1118_H	S	1118	ERR5197352	24914	G	C	0,999778	2021-01-13	United Kingdom
S_1214_G	S	1214	ERR5197352	25202	T	G	0,188067	2021-01-13	United Kingdom
ORF8_27_*	ORF8	27	ERR5197352	27972	C	T	0,999586	2021-01-13	United Kingdom
ORF8_52_I	ORF8	52	ERR5197352	28048	G	T	0,999801	2021-01-13	United Kingdom
ORF8_73_C	ORF8	73	ERR5197352	28111	A	G	0,999674	2021-01-13	United Kingdom
N_3_H	N	3	ERR5197352	28280	G	C	0,999769	2021-01-13	United Kingdom
N_3_V	N	3	ERR5197352	28281	A	T	0,999653	2021-01-13	United Kingdom
N_3_E	N	3	ERR5197352	28282	T	A	0,999731	2021-01-13	United Kingdom
N_203_K	N	203	ERR5197352	28881	G	A	0,997975	2021-01-13	United Kingdom
N_204_R	N	204	ERR5197352	28883	G	C	1	2021-01-13	United Kingdom
N_235_F	N	235	ERR5197352	28977	C	T	0,999757	2021-01-13	United Kingdom
ORF1ab_1001_I	ORF1ab	1001	ERR5197354	3267	C	T	1	2021-01-13	United Kingdom
ORF1ab_1314_V	ORF1ab	1314	ERR5197354	4206	C	T	1	2021-01-13	United Kingdom
ORF1ab_1708_D	ORF1ab	1708	ERR5197354	5388	C	A	1	2021-01-13	United Kingdom
ORF1ab_2230_T	ORF1ab	2230	ERR5197354	6954	T	C	0,999047	2021-01-13	United Kingdom
ORF1ab_3674_NA	ORF1ab	3674	ERR5197354	11287	G	-TCTGGTTTT	0,999269	2021-01-13	United Kingdom
ORF1ab_314_L	ORF1ab	314	ERR5197354	14408	C	T	1	2021-01-13	United Kingdom
S_68_NA	S	68	ERR5197354	21764	A	-TACATG	0,99743	2021-01-13	United Kingdom
S_143_NA	S	143	ERR5197354	21990	T	-TTA	0,999289	2021-01-13	United Kingdom
S_501_Y	S	501	ERR5197354	23063	A	T	0,998968	2021-01-13	United Kingdom
S_570_D	S	570	ERR5197354	23271	C	A	0,999912	2021-01-13	United Kingdom
S_614_G	S	614	ERR5197354	23403	A	G	1	2021-01-13	United Kingdom
S_681_H	S	681	ERR5197354	23604	C	A	0,999618	2021-01-13	United Kingdom
S_716_I	S	716	ERR5197354	23709	C	T	1	2021-01-13	United Kingdom
S_835_R	S	835	ERR5197354	24066	A	G	1	2021-01-13	United Kingdom
S_892_V	S	892	ERR5197354	24237	C	T	0,0568182	2021-01-13	United Kingdom
S_982_A	S	982	ERR5197354	24506	T	G	1	2021-01-13	United Kingdom
S_1118_H	S	1118	ERR5197354	24914	G	C	0,999801	2021-01-13	United Kingdom
S_1214_G	S	1214	ERR5197354	25202	T	G	0,238482	2021-01-13	United Kingdom
ORF8_27_*	ORF8	27	ERR5197354	27972	C	T	1	2021-01-13	United Kingdom
ORF8_52_I	ORF8	52	ERR5197354	28048	G	T	1	2021-01-13	United Kingdom
ORF8_73_C	ORF8	73	ERR5197354	28111	A	G	0,999947	2021-01-13	United Kingdom
N_3_H	N	3	ERR5197354	28280	G	C	0,999954	2021-01-13	United Kingdom
N_3_V	N	3	ERR5197354	28281	A	T	0,999862	2021-01-13	United Kingdom
N_3_E	N	3	ERR5197354	28282	T	A	0,999816	2021-01-13	United Kingdom
N_203_K	N	203	ERR5197354	28881	G	A	0,996812	2021-01-13	United Kingdom
N_204_R	N	204	ERR5197354	28883	G	C	1	2021-01-13	United Kingdom
N_235_F	N	235	ERR5197354	28977	C	T	1	2021-01-13	United Kingdom
ORF1ab_498_V	ORF1ab	498	ERR5197355	1758	C	T	1	2021-01-12	United Kingdom
ORF1ab_2125_Y	ORF1ab	2125	ERR5197355	6638	C	T	0,999528	2021-01-12	United Kingdom
ORF1ab_314_L	ORF1ab	314	ERR5197355	14408	C	T	1	2021-01-12	United Kingdom
ORF1ab_373_V	ORF1ab	373	ERR5197355	14585	C	T	0,999895	2021-01-12	United Kingdom
ORF1ab_2063_R	ORF1ab	2063	ERR5197355	19655	A	G	0,999855	2021-01-12	United Kingdom
S_18_F	S	18	ERR5197355	21614	C	T	1	2021-01-12	United Kingdom
S_222_V	S	222	ERR5197355	22227	C	T	1	2021-01-12	United Kingdom
S_614_G	S	614	ERR5197355	23403	A	G	0,99965	2021-01-12	United Kingdom
S_1214_G	S	1214	ERR5197355	25202	T	G	0,175581	2021-01-12	United Kingdom
N_220_V	N	220	ERR5197355	28932	C	T	1	2021-01-12	United Kingdom
ORF10_30_L	ORF10	30	ERR5197355	29645	G	T	0,999541	2021-01-12	United Kingdom
ORF1ab_1001_I	ORF1ab	1001	ERR5197356	3267	C	T	0,999783	2021-01-11	United Kingdom
ORF1ab_1662_S	ORF1ab	1662	ERR5197356	5250	A	G	1	2021-01-11	United Kingdom
ORF1ab_1708_D	ORF1ab	1708	ERR5197356	5388	C	A	0,999425	2021-01-11	United Kingdom
ORF1ab_2230_T	ORF1ab	2230	ERR5197356	6954	T	C	0,999121	2021-01-11	United Kingdom
ORF1ab_3353_R	ORF1ab	3353	ERR5197356	10323	A	G	0,999835	2021-01-11	United Kingdom
ORF1ab_3666_L	ORF1ab	3666	ERR5197356	11262	G	T	0,187773	2021-01-11	United Kingdom
ORF1ab_3674_NA	ORF1ab	3674	ERR5197356	11287	G	-TCTGGTTTT	0,99873	2021-01-11	United Kingdom
ORF1ab_314_L	ORF1ab	314	ERR5197356	14408	C	T	1	2021-01-11	United Kingdom
S_68_NA	S	68	ERR5197356	21764	A	-TACATG	0,995939	2021-01-11	United Kingdom
S_143_NA	S	143	ERR5197356	21990	T	-TTA	0,996815	2021-01-11	United Kingdom
S_501_Y	S	501	ERR5197356	23063	A	T	0,999696	2021-01-11	United Kingdom
S_570_D	S	570	ERR5197356	23271	C	A	0,99979	2021-01-11	United Kingdom
S_614_G	S	614	ERR5197356	23403	A	G	0,999864	2021-01-11	United Kingdom
S_681_H	S	681	ERR5197356	23604	C	A	1	2021-01-11	United Kingdom
S_716_I	S	716	ERR5197356	23709	C	T	0,9998	2021-01-11	United Kingdom
S_982_A	S	982	ERR5197356	24506	T	G	1	2021-01-11	United Kingdom
S_1118_H	S	1118	ERR5197356	24914	G	C	1	2021-01-11	United Kingdom
S_1214_G	S	1214	ERR5197356	25202	T	G	0,20323	2021-01-11	United Kingdom
ORF3a_240_L	ORF3a	240	ERR5197356	26111	C	T	0,99985	2021-01-11	United Kingdom
ORF8_27_*	ORF8	27	ERR5197356	27972	C	T	1	2021-01-11	United Kingdom
ORF8_52_I	ORF8	52	ERR5197356	28048	G	T	0,999698	2021-01-11	United Kingdom
ORF8_73_C	ORF8	73	ERR5197356	28111	A	G	0,999872	2021-01-11	United Kingdom
N_3_H	N	3	ERR5197356	28280	G	C	0,999741	2021-01-11	United Kingdom
N_3_V	N	3	ERR5197356	28281	A	T	0,999483	2021-01-11	United Kingdom
N_3_E	N	3	ERR5197356	28282	T	A	0,999871	2021-01-11	United Kingdom
N_203_K	N	203	ERR5197356	28881	G	A	0,998923	2021-01-11	United Kingdom
N_204_R	N	204	ERR5197356	28883	G	C	1	2021-01-11	United Kingdom
N_235_F	N	235	ERR5197356	28977	C	T	0,999861	2021-01-11	United Kingdom
ORF1ab_1001_I	ORF1ab	1001	ERR5197358	3267	C	T	0,999913	2021-01-12	United Kingdom
ORF1ab_1708_D	ORF1ab	1708	ERR5197358	5388	C	A	1	2021-01-12	United Kingdom
ORF1ab_2230_T	ORF1ab	2230	ERR5197358	6954	T	C	0,999758	2021-01-12	United Kingdom
ORF1ab_3674_NA	ORF1ab	3674	ERR5197358	11287	G	-TCTGGTTTT	0,997618	2021-01-12	United Kingdom
ORF1ab_3748_I	ORF1ab	3748	ERR5197358	11507	G	A	0,999717	2021-01-12	United Kingdom
ORF1ab_314_L	ORF1ab	314	ERR5197358	14408	C	T	1	2021-01-12	United Kingdom
S_68_NA	S	68	ERR5197358	21764	A	-TACATG	0,996647	2021-01-12	United Kingdom
S_143_NA	S	143	ERR5197358	21990	T	-TTA	0,99737	2021-01-12	United Kingdom
S_501_Y	S	501	ERR5197358	23063	A	T	0,999288	2021-01-12	United Kingdom
S_570_D	S	570	ERR5197358	23271	C	A	0,999818	2021-01-12	United Kingdom
S_614_G	S	614	ERR5197358	23403	A	G	0,999602	2021-01-12	United Kingdom
S_681_H	S	681	ERR5197358	23604	C	A	0,999789	2021-01-12	United Kingdom
S_716_I	S	716	ERR5197358	23709	C	T	0,999577	2021-01-12	United Kingdom
S_982_A	S	982	ERR5197358	24506	T	G	0,999693	2021-01-12	United Kingdom
S_1118_H	S	1118	ERR5197358	24914	G	C	1	2021-01-12	United Kingdom
ORF8_27_*	ORF8	27	ERR5197358	27972	C	T	0,999619	2021-01-12	United Kingdom
ORF8_52_I	ORF8	52	ERR5197358	28048	G	T	1	2021-01-12	United Kingdom
ORF8_73_C	ORF8	73	ERR5197358	28111	A	G	0,999803	2021-01-12	United Kingdom
N_3_H	N	3	ERR5197358	28280	G	C	0,999879	2021-01-12	United Kingdom
N_3_V	N	3	ERR5197358	28281	A	T	0,999797	2021-01-12	United Kingdom
N_3_E	N	3	ERR5197358	28282	T	A	0,999676	2021-01-12	United Kingdom
N_203_K	N	203	ERR5197358	28881	G	A	0,998727	2021-01-12	United Kingdom
N_204_R	N	204	ERR5197358	28883	G	C	1	2021-01-12	United Kingdom
N_235_F	N	235	ERR5197358	28977	C	T	1	2021-01-12	United Kingdom
ORF1ab_223_G	ORF1ab	223	ERR5197360	933	A	G	0,999243	2021-01-12	United Kingdom
ORF1ab_2778_F	ORF1ab	2778	ERR5197360	8597	C	T	1	2021-01-12	United Kingdom
ORF1ab_314_L	ORF1ab	314	ERR5197360	14408	C	T	1	2021-01-12	United Kingdom
ORF1ab_2117_L	ORF1ab	2117	ERR5197360	19816	G	T	0,999769	2021-01-12	United Kingdom
ORF1ab_2270_A	ORF1ab	2270	ERR5197360	20276	A	C	0,999715	2021-01-12	United Kingdom
S_18_F	S	18	ERR5197360	21614	C	T	0,999561	2021-01-12	United Kingdom
S_222_V	S	222	ERR5197360	22227	C	T	0,999872	2021-01-12	United Kingdom
S_614_G	S	614	ERR5197360	23403	A	G	0,999948	2021-01-12	United Kingdom
S_1214_G	S	1214	ERR5197360	25202	T	G	0,160138	2021-01-12	United Kingdom
N_220_V	N	220	ERR5197360	28932	C	T	1	2021-01-12	United Kingdom
ORF10_30_L	ORF10	30	ERR5197360	29645	G	T	0,999621	2021-01-12	United Kingdom
ORF1ab_1001_I	ORF1ab	1001	ERR5197362	3267	C	T	0,99994	2021-01-11	United Kingdom
ORF1ab_1708_D	ORF1ab	1708	ERR5197362	5388	C	A	0,999656	2021-01-11	United Kingdom
ORF1ab_1833_R	ORF1ab	1833	ERR5197362	5762	T	C	0,999622	2021-01-11	United Kingdom
ORF1ab_2230_T	ORF1ab	2230	ERR5197362	6954	T	C	0,999555	2021-01-11	United Kingdom
ORF1ab_3674_NA	ORF1ab	3674	ERR5197362	11287	G	-TCTGGTTTT	0,998585	2021-01-11	United Kingdom
ORF1ab_314_L	ORF1ab	314	ERR5197362	14408	C	T	0,999659	2021-01-11	United Kingdom
ORF1ab_1383_R	ORF1ab	1383	ERR5197362	17615	A	G	0,999709	2021-01-11	United Kingdom
S_68_NA	S	68	ERR5197362	21764	A	-TACATG	0,996573	2021-01-11	United Kingdom
S_143_NA	S	143	ERR5197362	21990	T	-TTA	0,998399	2021-01-11	United Kingdom
S_501_Y	S	501	ERR5197362	23063	A	T	0,999742	2021-01-11	United Kingdom
S_570_D	S	570	ERR5197362	23271	C	A	0,99987	2021-01-11	United Kingdom
S_614_G	S	614	ERR5197362	23403	A	G	0,999843	2021-01-11	United Kingdom
S_681_H	S	681	ERR5197362	23604	C	A	0,999856	2021-01-11	United Kingdom
S_716_I	S	716	ERR5197362	23709	C	T	0,999713	2021-01-11	United Kingdom
S_982_A	S	982	ERR5197362	24506	T	G	0,99975	2021-01-11	United Kingdom
S_1118_H	S	1118	ERR5197362	24914	G	C	1	2021-01-11	United Kingdom
S_1214_G	S	1214	ERR5197362	25202	T	G	0,243741	2021-01-11	United Kingdom
ORF8_27_*	ORF8	27	ERR5197362	27972	C	T	0,999807	2021-01-11	United Kingdom
ORF8_52_I	ORF8	52	ERR5197362	28048	G	T	1	2021-01-11	United Kingdom
ORF8_73_C	ORF8	73	ERR5197362	28111	A	G	0,999665	2021-01-11	United Kingdom
N_3_H	N	3	ERR5197362	28280	G	C	0,999819	2021-01-11	United Kingdom
N_3_V	N	3	ERR5197362	28281	A	T	0,999939	2021-01-11	United Kingdom
N_3_E	N	3	ERR5197362	28282	T	A	0,999668	2021-01-11	United Kingdom
N_203_K	N	203	ERR5197362	28881	G	A	0,998017	2021-01-11	United Kingdom
N_204_R	N	204	ERR5197362	28883	G	C	0,999849	2021-01-11	United Kingdom
N_235_F	N	235	ERR5197362	28977	C	T	0,999777	2021-01-11	United Kingdom
ORF1ab_1001_I	ORF1ab	1001	ERR5197366	3267	C	T	0,999893	2021-01-12	United Kingdom
ORF1ab_1708_D	ORF1ab	1708	ERR5197366	5388	C	A	1	2021-01-12	United Kingdom
ORF1ab_2230_T	ORF1ab	2230	ERR5197366	6954	T	C	0,999862	2021-01-12	United Kingdom
ORF1ab_3674_NA	ORF1ab	3674	ERR5197366	11287	G	-TCTGGTTTT	0,999291	2021-01-12	United Kingdom
ORF1ab_188_L	ORF1ab	188	ERR5197366	14030	G	T	0,999426	2021-01-12	United Kingdom
ORF1ab_314_L	ORF1ab	314	ERR5197366	14408	C	T	1	2021-01-12	United Kingdom
ORF1ab_1383_R	ORF1ab	1383	ERR5197366	17615	A	G	0,999272	2021-01-12	United Kingdom
S_68_NA	S	68	ERR5197366	21764	A	-TACATG	0,998567	2021-01-12	United Kingdom
S_143_NA	S	143	ERR5197366	21990	T	-TTA	0,995022	2021-01-12	United Kingdom
S_501_Y	S	501	ERR5197366	23063	A	T	1	2021-01-12	United Kingdom
S_570_D	S	570	ERR5197366	23271	C	A	0,999771	2021-01-12	United Kingdom
S_614_G	S	614	ERR5197366	23403	A	G	0,999851	2021-01-12	United Kingdom
S_681_H	S	681	ERR5197366	23604	C	A	1	2021-01-12	United Kingdom
S_716_I	S	716	ERR5197366	23709	C	T	1	2021-01-12	United Kingdom
S_982_A	S	982	ERR5197366	24506	T	G	1	2021-01-12	United Kingdom
S_1118_H	S	1118	ERR5197366	24914	G	C	1	2021-01-12	United Kingdom
S_1214_G	S	1214	ERR5197366	25202	T	G	0,0794574	2021-01-12	United Kingdom
S_1237_V	S	1237	ERR5197366	25271	A	G	0,999742	2021-01-12	United Kingdom
M_40_S	M	40	ERR5197366	26640	G	T	0,999826	2021-01-12	United Kingdom
ORF8_27_*	ORF8	27	ERR5197366	27972	C	T	1	2021-01-12	United Kingdom
ORF8_52_I	ORF8	52	ERR5197366	28048	G	T	1	2021-01-12	United Kingdom
ORF8_73_C	ORF8	73	ERR5197366	28111	A	G	0,999749	2021-01-12	United Kingdom
N_3_H	N	3	ERR5197366	28280	G	C	0,999924	2021-01-12	United Kingdom
N_3_V	N	3	ERR5197366	28281	A	T	0,999962	2021-01-12	United Kingdom
N_3_E	N	3	ERR5197366	28282	T	A	0,99981	2021-01-12	United Kingdom
N_203_K	N	203	ERR5197366	28881	G	A	0,999342	2021-01-12	United Kingdom
N_204_R	N	204	ERR5197366	28883	G	C	1	2021-01-12	United Kingdom
N_235_F	N	235	ERR5197366	28977	C	T	1	2021-01-12	United Kingdom
ORF1ab_3711_F	ORF1ab	3711	ERR5197367	11396	C	T	1	2021-01-13	United Kingdom
ORF1ab_314_L	ORF1ab	314	ERR5197367	14408	C	T	0,999756	2021-01-13	United Kingdom
ORF1ab_1033_S	ORF1ab	1033	ERR5197367	16564	G	T	0,999832	2021-01-13	United Kingdom
ORF1ab_1162_I	ORF1ab	1162	ERR5197367	16952	C	T	0,999706	2021-01-13	United Kingdom
S_18_F	S	18	ERR5197367	21614	C	T	0,99973	2021-01-13	United Kingdom
S_222_V	S	222	ERR5197367	22227	C	T	0,99992	2021-01-13	United Kingdom
S_614_G	S	614	ERR5197367	23403	A	G	0,999824	2021-01-13	United Kingdom
S_1214_G	S	1214	ERR5197367	25202	T	G	0,199345	2021-01-13	United Kingdom
ORF3a_110_S	ORF3a	110	ERR5197367	25720	G	T	1	2021-01-13	United Kingdom
N_220_V	N	220	ERR5197367	28932	C	T	0,999585	2021-01-13	United Kingdom
ORF10_30_L	ORF10	30	ERR5197367	29645	G	T	0,999793	2021-01-13	United Kingdom
ORF1ab_1001_I	ORF1ab	1001	ERR5197368	3267	C	T	0,999872	2021-01-12	United Kingdom
ORF1ab_1708_D	ORF1ab	1708	ERR5197368	5388	C	A	1	2021-01-12	United Kingdom
ORF1ab_2230_T	ORF1ab	2230	ERR5197368	6954	T	C	0,999162	2021-01-12	United Kingdom
ORF1ab_3674_NA	ORF1ab	3674	ERR5197368	11287	G	-TCTGGTTTT	0,990221	2021-01-12	United Kingdom
ORF1ab_314_L	ORF1ab	314	ERR5197368	14408	C	T	0,999519	2021-01-12	United Kingdom
S_68_NA	S	68	ERR5197368	21764	A	-TACATG	0,997818	2021-01-12	United Kingdom
S_143_NA	S	143	ERR5197368	21990	T	-TTA	0,991502	2021-01-12	United Kingdom
S_501_Y	S	501	ERR5197368	23063	A	T	0,999287	2021-01-12	United Kingdom
S_570_D	S	570	ERR5197368	23271	C	A	0,999794	2021-01-12	United Kingdom
S_614_G	S	614	ERR5197368	23403	A	G	1	2021-01-12	United Kingdom
S_681_H	S	681	ERR5197368	23604	C	A	1	2021-01-12	United Kingdom
S_716_I	S	716	ERR5197368	23709	C	T	0,999575	2021-01-12	United Kingdom
S_982_A	S	982	ERR5197368	24506	T	G	1	2021-01-12	United Kingdom
S_1118_H	S	1118	ERR5197368	24914	G	C	0,993101	2021-01-12	United Kingdom
S_1214_G	S	1214	ERR5197368	25202	T	G	0,233607	2021-01-12	United Kingdom
M_2_S	M	2	ERR5197368	26526	G	T	0,998476	2021-01-12	United Kingdom
ORF8_27_*	ORF8	27	ERR5197368	27972	C	T	1	2021-01-12	United Kingdom
ORF8_52_I	ORF8	52	ERR5197368	28048	G	T	1	2021-01-12	United Kingdom
ORF8_73_C	ORF8	73	ERR5197368	28111	A	G	0,999895	2021-01-12	United Kingdom
N_3_H	N	3	ERR5197368	28280	G	C	1	2021-01-12	United Kingdom
N_3_V	N	3	ERR5197368	28281	A	T	0,999685	2021-01-12	United Kingdom
N_3_E	N	3	ERR5197368	28282	T	A	1	2021-01-12	United Kingdom
N_203_K	N	203	ERR5197368	28881	G	A	0,997397	2021-01-12	United Kingdom
N_204_R	N	204	ERR5197368	28883	G	C	1	2021-01-12	United Kingdom
N_235_F	N	235	ERR5197368	28977	C	T	0,999708	2021-01-12	United Kingdom
N_254_V	N	254	ERR5197368	29034	C	T	0,098312	2021-01-12	United Kingdom
ORF1ab_2181_I	ORF1ab	2181	ERR5197370	6807	C	T	0,999938	2021-01-13	United Kingdom
ORF1ab_2554_V	ORF1ab	2554	ERR5197370	7926	C	T	0,999881	2021-01-13	United Kingdom
ORF1ab_3123_F	ORF1ab	3123	ERR5197370	9634	A	T	0,999722	2021-01-13	United Kingdom
ORF1ab_314_L	ORF1ab	314	ERR5197370	14408	C	T	1	2021-01-13	United Kingdom
S_26_S	S	26	ERR5197370	21638	C	T	0,999646	2021-01-13	United Kingdom
S_222_V	S	222	ERR5197370	22227	C	T	0,99965	2021-01-13	United Kingdom
S_614_G	S	614	ERR5197370	23403	A	G	0,999798	2021-01-13	United Kingdom
S_688_V	S	688	ERR5197370	23625	C	T	1	2021-01-13	United Kingdom
S_892_V	S	892	ERR5197370	24237	C	T	0,0912343	2021-01-13	United Kingdom
S_1214_G	S	1214	ERR5197370	25202	T	G	0,198661	2021-01-13	United Kingdom
N_220_V	N	220	ERR5197370	28932	C	T	0,999894	2021-01-13	United Kingdom
ORF10_30_L	ORF10	30	ERR5197370	29645	G	T	0,999874	2021-01-13	United Kingdom
ORF1ab_1001_I	ORF1ab	1001	ERR5197377	3267	C	T	0,999791	2021-01-13	United Kingdom
ORF1ab_1708_D	ORF1ab	1708	ERR5197377	5388	C	A	1	2021-01-13	United Kingdom
ORF1ab_2230_T	ORF1ab	2230	ERR5197377	6954	T	C	0,999566	2021-01-13	United Kingdom
ORF1ab_2299_N	ORF1ab	2299	ERR5197377	7160	G	A	0,291777	2021-01-13	United Kingdom
ORF1ab_3674_NA	ORF1ab	3674	ERR5197377	11287	G	-TCTGGTTTT	0,995878	2021-01-13	United Kingdom
ORF1ab_314_L	ORF1ab	314	ERR5197377	14408	C	T	1	2021-01-13	United Kingdom
S_68_NA	S	68	ERR5197377	21764	A	-TACATG	0,995649	2021-01-13	United Kingdom
S_143_NA	S	143	ERR5197377	21990	T	-TTA	0,995078	2021-01-13	United Kingdom
S_501_Y	S	501	ERR5197377	23063	A	T	0,999421	2021-01-13	United Kingdom
S_570_D	S	570	ERR5197377	23271	C	A	0,999945	2021-01-13	United Kingdom
S_614_G	S	614	ERR5197377	23403	A	G	0,999893	2021-01-13	United Kingdom
S_681_H	S	681	ERR5197377	23604	C	A	1	2021-01-13	United Kingdom
S_716_I	S	716	ERR5197377	23709	C	T	0,999778	2021-01-13	United Kingdom
S_982_A	S	982	ERR5197377	24506	T	G	0,999724	2021-01-13	United Kingdom
S_1118_H	S	1118	ERR5197377	24914	G	C	1	2021-01-13	United Kingdom
S_1214_G	S	1214	ERR5197377	25202	T	G	0,163193	2021-01-13	United Kingdom
ORF8_27_*	ORF8	27	ERR5197377	27972	C	T	1	2021-01-13	United Kingdom
ORF8_52_I	ORF8	52	ERR5197377	28048	G	T	1	2021-01-13	United Kingdom
ORF8_73_C	ORF8	73	ERR5197377	28111	A	G	0,999787	2021-01-13	United Kingdom
N_3_H	N	3	ERR5197377	28280	G	C	0,998555	2021-01-13	United Kingdom
N_3_V	N	3	ERR5197377	28281	A	T	0,999079	2021-01-13	United Kingdom
N_3_E	N	3	ERR5197377	28282	T	A	0,999704	2021-01-13	United Kingdom
N_203_K	N	203	ERR5197377	28881	G	A	0,998543	2021-01-13	United Kingdom
N_204_R	N	204	ERR5197377	28883	G	C	1	2021-01-13	United Kingdom
N_235_F	N	235	ERR5197377	28977	C	T	0,999746	2021-01-13	United Kingdom
ORF1ab_448_G	ORF1ab	448	ERR5197378	1608	A	G	0,996985	2021-01-13	United Kingdom
ORF1ab_1298_V	ORF1ab	1298	ERR5197378	4158	C	T	0,999059	2021-01-13	United Kingdom
ORF1ab_1822_NA	ORF1ab	1822	ERR5197378	5731	T	-TG	0,0805085	2021-01-13	United Kingdom
ORF1ab_3623_S	ORF1ab	3623	ERR5197378	11132	G	T	1	2021-01-13	United Kingdom
ORF1ab_4083_M	ORF1ab	4083	ERR5197378	12513	C	T	1	2021-01-13	United Kingdom
ORF1ab_314_L	ORF1ab	314	ERR5197378	14408	C	T	1	2021-01-13	United Kingdom
S_222_V	S	222	ERR5197378	22227	C	T	1	2021-01-13	United Kingdom
S_614_G	S	614	ERR5197378	23403	A	G	0,999739	2021-01-13	United Kingdom
S_1214_G	S	1214	ERR5197378	25202	T	G	0,248971	2021-01-13	United Kingdom
ORF3a_171_L	ORF3a	171	ERR5197378	25904	C	T	1	2021-01-13	United Kingdom
N_12_S	N	12	ERR5197378	28307	G	T	0,998817	2021-01-13	United Kingdom
N_139_F	N	139	ERR5197378	28690	G	T	0,999842	2021-01-13	United Kingdom
N_220_V	N	220	ERR5197378	28932	C	T	1	2021-01-13	United Kingdom
ORF10_30_L	ORF10	30	ERR5197378	29645	G	T	1	2021-01-13	United Kingdom
ORF1ab_2251_C	ORF1ab	2251	ERR5197379	7016	G	T	0,999904	2021-01-13	United Kingdom
ORF1ab_314_L	ORF1ab	314	ERR5197379	14408	C	T	1	2021-01-13	United Kingdom
S_222_V	S	222	ERR5197379	22227	C	T	1	2021-01-13	United Kingdom
S_262_S	S	262	ERR5197379	22346	G	T	0,999772	2021-01-13	United Kingdom
S_284_I	S	284	ERR5197379	22413	C	T	0,0542337	2021-01-13	United Kingdom
S_614_G	S	614	ERR5197379	23403	A	G	0,999902	2021-01-13	United Kingdom
S_1214_G	S	1214	ERR5197379	25202	T	G	0,189845	2021-01-13	United Kingdom
N_220_V	N	220	ERR5197379	28932	C	T	1	2021-01-13	United Kingdom
ORF10_30_L	ORF10	30	ERR5197379	29645	G	T	0,999618	2021-01-13	United Kingdom
ORF1ab_144_Y	ORF1ab	144	ERR5197385	695	G	T	0,999663	2021-01-13	United Kingdom
ORF1ab_460_Y	ORF1ab	460	ERR5197385	1643	A	T	0,999526	2021-01-13	United Kingdom
ORF1ab_1001_I	ORF1ab	1001	ERR5197385	3267	C	T	0,999904	2021-01-13	United Kingdom
ORF1ab_1708_D	ORF1ab	1708	ERR5197385	5388	C	A	1	2021-01-13	United Kingdom
ORF1ab_2166_I	ORF1ab	2166	ERR5197385	6762	C	T	0,389817	2021-01-13	United Kingdom
ORF1ab_2230_T	ORF1ab	2230	ERR5197385	6954	T	C	0,999524	2021-01-13	United Kingdom
ORF1ab_3674_NA	ORF1ab	3674	ERR5197385	11287	G	-TCTGGTTTT	0,997556	2021-01-13	United Kingdom
ORF1ab_314_L	ORF1ab	314	ERR5197385	14408	C	T	1	2021-01-13	United Kingdom
S_68_NA	S	68	ERR5197385	21764	A	-TACATG	0,997926	2021-01-13	United Kingdom
S_143_NA	S	143	ERR5197385	21990	T	-TTA	0,996414	2021-01-13	United Kingdom
S_501_Y	S	501	ERR5197385	23063	A	T	1	2021-01-13	United Kingdom
S_570_D	S	570	ERR5197385	23271	C	A	0,999851	2021-01-13	United Kingdom
S_614_G	S	614	ERR5197385	23403	A	G	0,999563	2021-01-13	United Kingdom
S_681_H	S	681	ERR5197385	23604	C	A	1	2021-01-13	United Kingdom
S_716_I	S	716	ERR5197385	23709	C	T	1	2021-01-13	United Kingdom
S_982_A	S	982	ERR5197385	24506	T	G	1	2021-01-13	United Kingdom
S_1118_H	S	1118	ERR5197385	24914	G	C	0,999663	2021-01-13	United Kingdom
S_1214_G	S	1214	ERR5197385	25202	T	G	0,199421	2021-01-13	United Kingdom
ORF8_27_*	ORF8	27	ERR5197385	27972	C	T	0,999184	2021-01-13	United Kingdom
ORF8_52_I	ORF8	52	ERR5197385	28048	G	T	0,999736	2021-01-13	United Kingdom
ORF8_68_*	ORF8	68	ERR5197385	28095	A	T	0,998416	2021-01-13	United Kingdom
ORF8_73_C	ORF8	73	ERR5197385	28111	A	G	0,999597	2021-01-13	United Kingdom
ORF8_118_V	ORF8	118	ERR5197385	28245	T	G	0,999507	2021-01-13	United Kingdom
ORF8_119_NA	ORF8	119	ERR5197385	28250	T	+CTG	0,99313	2021-01-13	United Kingdom
ORF8_120_NA	ORF8	120	ERR5197385	28253	C	-A	0,997362	2021-01-13	United Kingdom
N_3_H	N	3	ERR5197385	28280	G	C	0,999849	2021-01-13	United Kingdom
N_3_V	N	3	ERR5197385	28281	A	T	0,999924	2021-01-13	United Kingdom
N_3_E	N	3	ERR5197385	28282	T	A	0,999694	2021-01-13	United Kingdom
N_203_K	N	203	ERR5197385	28881	G	A	0,998235	2021-01-13	United Kingdom
N_204_R	N	204	ERR5197385	28883	G	C	1	2021-01-13	United Kingdom
N_235_F	N	235	ERR5197385	28977	C	T	0,999784	2021-01-13	United Kingdom
ORF1ab_1001_I	ORF1ab	1001	ERR5197387	3267	C	T	0,999825	2021-01-12	United Kingdom
ORF1ab_1708_D	ORF1ab	1708	ERR5197387	5388	C	A	1	2021-01-12	United Kingdom
ORF1ab_2230_T	ORF1ab	2230	ERR5197387	6954	T	C	0,999366	2021-01-12	United Kingdom
ORF1ab_3353_R	ORF1ab	3353	ERR5197387	10323	A	G	0,999615	2021-01-12	United Kingdom
ORF1ab_3674_NA	ORF1ab	3674	ERR5197387	11287	G	-TCTGGTTTT	0,996745	2021-01-12	United Kingdom
ORF1ab_3966_R	ORF1ab	3966	ERR5197387	12162	A	G	0,999681	2021-01-12	United Kingdom
ORF1ab_314_L	ORF1ab	314	ERR5197387	14408	C	T	0,999505	2021-01-12	United Kingdom
ORF1ab_1383_R	ORF1ab	1383	ERR5197387	17615	A	G	0,999098	2021-01-12	United Kingdom
S_68_NA	S	68	ERR5197387	21764	A	-TACATG	0,993913	2021-01-12	United Kingdom
S_143_NA	S	143	ERR5197387	21990	T	-TTA	0,996379	2021-01-12	United Kingdom
S_501_Y	S	501	ERR5197387	23063	A	T	1	2021-01-12	United Kingdom
S_570_D	S	570	ERR5197387	23271	C	A	0,99987	2021-01-12	United Kingdom
S_614_G	S	614	ERR5197387	23403	A	G	0,999705	2021-01-12	United Kingdom
S_681_H	S	681	ERR5197387	23604	C	A	1	2021-01-12	United Kingdom
S_716_I	S	716	ERR5197387	23709	C	T	1	2021-01-12	United Kingdom
S_982_A	S	982	ERR5197387	24506	T	G	0,999846	2021-01-12	United Kingdom
S_1118_H	S	1118	ERR5197387	24914	G	C	0,999731	2021-01-12	United Kingdom
S_1214_G	S	1214	ERR5197387	25202	T	G	0,137229	2021-01-12	United Kingdom
ORF8_27_*	ORF8	27	ERR5197387	27972	C	T	1	2021-01-12	United Kingdom
ORF8_52_I	ORF8	52	ERR5197387	28048	G	T	1	2021-01-12	United Kingdom
ORF8_73_C	ORF8	73	ERR5197387	28111	A	G	0,999623	2021-01-12	United Kingdom
N_3_H	N	3	ERR5197387	28280	G	C	0,999877	2021-01-12	United Kingdom
N_3_V	N	3	ERR5197387	28281	A	T	0,999795	2021-01-12	United Kingdom
N_3_E	N	3	ERR5197387	28282	T	A	0,999918	2021-01-12	United Kingdom
N_203_K	N	203	ERR5197387	28881	G	A	0,998978	2021-01-12	United Kingdom
N_204_R	N	204	ERR5197387	28883	G	C	0,999541	2021-01-12	United Kingdom
N_235_F	N	235	ERR5197387	28977	C	T	0,999508	2021-01-12	United Kingdom
ORF1ab_1001_I	ORF1ab	1001	ERR5197389	3267	C	T	0,999864	2021-01-13	United Kingdom
ORF1ab_1708_D	ORF1ab	1708	ERR5197389	5388	C	A	1	2021-01-13	United Kingdom
ORF1ab_2230_T	ORF1ab	2230	ERR5197389	6954	T	C	0,999358	2021-01-13	United Kingdom
ORF1ab_2584_V	ORF1ab	2584	ERR5197389	8016	C	T	0,999751	2021-01-13	United Kingdom
ORF1ab_3674_NA	ORF1ab	3674	ERR5197389	11287	G	-TCTGGTTTT	0,999229	2021-01-13	United Kingdom
ORF1ab_314_L	ORF1ab	314	ERR5197389	14408	C	T	1	2021-01-13	United Kingdom
S_68_NA	S	68	ERR5197389	21764	A	-TACATG	0,995706	2021-01-13	United Kingdom
S_143_NA	S	143	ERR5197389	21990	T	-TTA	0,9978	2021-01-13	United Kingdom
S_501_Y	S	501	ERR5197389	23063	A	T	0,999045	2021-01-13	United Kingdom
S_570_D	S	570	ERR5197389	23271	C	A	0,999887	2021-01-13	United Kingdom
S_614_G	S	614	ERR5197389	23403	A	G	0,999707	2021-01-13	United Kingdom
S_681_H	S	681	ERR5197389	23604	C	A	0,999821	2021-01-13	United Kingdom
S_716_I	S	716	ERR5197389	23709	C	T	0,999636	2021-01-13	United Kingdom
S_791_I	S	791	ERR5197389	23934	C	T	0,173512	2021-01-13	United Kingdom
S_982_A	S	982	ERR5197389	24506	T	G	0,999769	2021-01-13	United Kingdom
S_1118_H	S	1118	ERR5197389	24914	G	C	0,99932	2021-01-13	United Kingdom
S_1214_G	S	1214	ERR5197389	25202	T	G	0,117272	2021-01-13	United Kingdom
ORF7a_39_I	ORF7a	39	ERR5197389	27509	C	T	0,999783	2021-01-13	United Kingdom
ORF8_27_*	ORF8	27	ERR5197389	27972	C	T	0,999753	2021-01-13	United Kingdom
ORF8_52_I	ORF8	52	ERR5197389	28048	G	T	0,999759	2021-01-13	United Kingdom
ORF8_73_C	ORF8	73	ERR5197389	28111	A	G	0,999816	2021-01-13	United Kingdom
N_3_H	N	3	ERR5197389	28280	G	C	0,999896	2021-01-13	United Kingdom
N_3_V	N	3	ERR5197389	28281	A	T	0,999721	2021-01-13	United Kingdom
N_3_E	N	3	ERR5197389	28282	T	A	0,99993	2021-01-13	United Kingdom
N_203_K	N	203	ERR5197389	28881	G	A	0,997349	2021-01-13	United Kingdom
N_204_R	N	204	ERR5197389	28883	G	C	0,999779	2021-01-13	United Kingdom
N_235_F	N	235	ERR5197389	28977	C	T	0,999195	2021-01-13	United Kingdom
ORF1ab_1001_I	ORF1ab	1001	ERR5197390	3267	C	T	0,999956	2021-01-12	United Kingdom
ORF1ab_1242_I	ORF1ab	1242	ERR5197390	3990	C	T	0,997071	2021-01-12	United Kingdom
ORF1ab_1708_D	ORF1ab	1708	ERR5197390	5388	C	A	1	2021-01-12	United Kingdom
ORF1ab_2230_T	ORF1ab	2230	ERR5197390	6954	T	C	0,999776	2021-01-12	United Kingdom
ORF1ab_3674_NA	ORF1ab	3674	ERR5197390	11287	G	-TCTGGTTTT	0,99934	2021-01-12	United Kingdom
ORF1ab_314_L	ORF1ab	314	ERR5197390	14408	C	T	0,999549	2021-01-12	United Kingdom
S_68_NA	S	68	ERR5197390	21764	A	-TACATG	0,997865	2021-01-12	United Kingdom
S_143_NA	S	143	ERR5197390	21990	T	-TTA	0,998773	2021-01-12	United Kingdom
S_501_Y	S	501	ERR5197390	23063	A	T	0,999859	2021-01-12	United Kingdom
S_570_D	S	570	ERR5197390	23271	C	A	0,999745	2021-01-12	United Kingdom
S_614_G	S	614	ERR5197390	23403	A	G	0,999876	2021-01-12	United Kingdom
S_681_H	S	681	ERR5197390	23604	C	A	0,999886	2021-01-12	United Kingdom
S_716_I	S	716	ERR5197390	23709	C	T	0,999888	2021-01-12	United Kingdom
S_982_A	S	982	ERR5197390	24506	T	G	0,999911	2021-01-12	United Kingdom
S_1118_H	S	1118	ERR5197390	24914	G	C	0,999921	2021-01-12	United Kingdom
S_1214_G	S	1214	ERR5197390	25202	T	G	0,139665	2021-01-12	United Kingdom
ORF8_27_*	ORF8	27	ERR5197390	27972	C	T	1	2021-01-12	United Kingdom
ORF8_52_I	ORF8	52	ERR5197390	28048	G	T	1	2021-01-12	United Kingdom
ORF8_68_*	ORF8	68	ERR5197390	28095	A	T	0,999763	2021-01-12	United Kingdom
ORF8_73_C	ORF8	73	ERR5197390	28111	A	G	1	2021-01-12	United Kingdom
N_3_H	N	3	ERR5197390	28280	G	C	0,999966	2021-01-12	United Kingdom
N_3_V	N	3	ERR5197390	28281	A	T	0,999796	2021-01-12	United Kingdom
N_3_E	N	3	ERR5197390	28282	T	A	0,999796	2021-01-12	United Kingdom
N_203_K	N	203	ERR5197390	28881	G	A	0,998568	2021-01-12	United Kingdom
N_204_R	N	204	ERR5197390	28883	G	C	0,999598	2021-01-12	United Kingdom
N_212_C	N	212	ERR5197390	28907	G	T	0,999149	2021-01-12	United Kingdom
N_235_F	N	235	ERR5197390	28977	C	T	0,99979	2021-01-12	United Kingdom
ORF1ab_144_Y	ORF1ab	144	ERR5197393	695	G	T	1	2021-01-13	United Kingdom
ORF1ab_460_Y	ORF1ab	460	ERR5197393	1643	A	T	0,998713	2021-01-13	United Kingdom
ORF1ab_1001_I	ORF1ab	1001	ERR5197393	3267	C	T	0,999918	2021-01-13	United Kingdom
ORF1ab_1708_D	ORF1ab	1708	ERR5197393	5388	C	A	1	2021-01-13	United Kingdom
ORF1ab_2230_T	ORF1ab	2230	ERR5197393	6954	T	C	0,999692	2021-01-13	United Kingdom
ORF1ab_3674_NA	ORF1ab	3674	ERR5197393	11287	G	-TCTGGTTTT	0,992892	2021-01-13	United Kingdom
ORF1ab_314_L	ORF1ab	314	ERR5197393	14408	C	T	1	2021-01-13	United Kingdom
ORF1ab_1203_F	ORF1ab	1203	ERR5197393	17074	C	T	0,270656	2021-01-13	United Kingdom
S_68_NA	S	68	ERR5197393	21764	A	-TACATG	0,999084	2021-01-13	United Kingdom
S_143_NA	S	143	ERR5197393	21990	T	-TTA	0,999284	2021-01-13	United Kingdom
S_501_Y	S	501	ERR5197393	23063	A	T	1	2021-01-13	United Kingdom
S_570_D	S	570	ERR5197393	23271	C	A	0,999936	2021-01-13	United Kingdom
S_614_G	S	614	ERR5197393	23403	A	G	0,999566	2021-01-13	United Kingdom
S_681_H	S	681	ERR5197393	23604	C	A	1	2021-01-13	United Kingdom
S_716_I	S	716	ERR5197393	23709	C	T	0,999732	2021-01-13	United Kingdom
S_982_A	S	982	ERR5197393	24506	T	G	0,999772	2021-01-13	United Kingdom
S_1118_H	S	1118	ERR5197393	24914	G	C	0,999871	2021-01-13	United Kingdom
S_1214_G	S	1214	ERR5197393	25202	T	G	0,181818	2021-01-13	United Kingdom
ORF7a_98_F	ORF7a	98	ERR5197393	27686	C	T	0,19519	2021-01-13	United Kingdom
ORF8_27_*	ORF8	27	ERR5197393	27972	C	T	0,999473	2021-01-13	United Kingdom
ORF8_52_I	ORF8	52	ERR5197393	28048	G	T	1	2021-01-13	United Kingdom
ORF8_68_*	ORF8	68	ERR5197393	28095	A	T	0,99899	2021-01-13	United Kingdom
ORF8_73_C	ORF8	73	ERR5197393	28111	A	G	0,99986	2021-01-13	United Kingdom
ORF8_118_V	ORF8	118	ERR5197393	28245	T	G	0,999786	2021-01-13	United Kingdom
ORF8_119_NA	ORF8	119	ERR5197393	28250	T	+CTG	0,989938	2021-01-13	United Kingdom
ORF8_120_NA	ORF8	120	ERR5197393	28253	C	-A	0,99695	2021-01-13	United Kingdom
N_3_H	N	3	ERR5197393	28280	G	C	0,999881	2021-01-13	United Kingdom
N_3_V	N	3	ERR5197393	28281	A	T	0,999802	2021-01-13	United Kingdom
N_3_E	N	3	ERR5197393	28282	T	A	0,99996	2021-01-13	United Kingdom
N_203_K	N	203	ERR5197393	28881	G	A	0,998483	2021-01-13	United Kingdom
N_204_R	N	204	ERR5197393	28883	G	C	0,999412	2021-01-13	United Kingdom
N_235_F	N	235	ERR5197393	28977	C	T	0,999665	2021-01-13	United Kingdom
ORF1ab_536_L	ORF1ab	536	ERR5197396	1871	T	C	0,0515405	2021-01-13	United Kingdom
ORF1ab_1001_I	ORF1ab	1001	ERR5197396	3267	C	T	0,999838	2021-01-13	United Kingdom
ORF1ab_1708_D	ORF1ab	1708	ERR5197396	5388	C	A	0,999536	2021-01-13	United Kingdom
ORF1ab_2230_T	ORF1ab	2230	ERR5197396	6954	T	C	0,999017	2021-01-13	United Kingdom
ORF1ab_2780_L	ORF1ab	2780	ERR5197396	8603	T	C	0,998499	2021-01-13	United Kingdom
ORF1ab_3674_NA	ORF1ab	3674	ERR5197396	11287	G	-TCTGGTTTT	0,997087	2021-01-13	United Kingdom
ORF1ab_314_L	ORF1ab	314	ERR5197396	14408	C	T	0,997721	2021-01-13	United Kingdom
ORF1ab_1383_R	ORF1ab	1383	ERR5197396	17615	A	G	1	2021-01-13	United Kingdom
ORF1ab_1653_S	ORF1ab	1653	ERR5197396	18425	A	G	0,968289	2021-01-13	United Kingdom
S_68_NA	S	68	ERR5197396	21764	A	-TACATG	0,998013	2021-01-13	United Kingdom
S_143_NA	S	143	ERR5197396	21990	T	-TTA	0,998042	2021-01-13	United Kingdom
S_501_Y	S	501	ERR5197396	23063	A	T	0,99946	2021-01-13	United Kingdom
S_570_D	S	570	ERR5197396	23271	C	A	1	2021-01-13	United Kingdom
S_614_G	S	614	ERR5197396	23403	A	G	0,999495	2021-01-13	United Kingdom
S_681_H	S	681	ERR5197396	23604	C	A	1	2021-01-13	United Kingdom
S_716_I	S	716	ERR5197396	23709	C	T	0,999813	2021-01-13	United Kingdom
S_982_A	S	982	ERR5197396	24506	T	G	0,99987	2021-01-13	United Kingdom
S_1118_H	S	1118	ERR5197396	24914	G	C	1	2021-01-13	United Kingdom
S_1214_G	S	1214	ERR5197396	25202	T	G	0,104396	2021-01-13	United Kingdom
ORF3a_15_F	ORF3a	15	ERR5197396	25437	G	T	0,999696	2021-01-13	United Kingdom
ORF8_27_*	ORF8	27	ERR5197396	27972	C	T	0,999757	2021-01-13	United Kingdom
ORF8_52_I	ORF8	52	ERR5197396	28048	G	T	1	2021-01-13	United Kingdom
ORF8_73_C	ORF8	73	ERR5197396	28111	A	G	0,999931	2021-01-13	United Kingdom
N_3_H	N	3	ERR5197396	28280	G	C	0,999099	2021-01-13	United Kingdom
N_3_V	N	3	ERR5197396	28281	A	T	0,999925	2021-01-13	United Kingdom
N_3_E	N	3	ERR5197396	28282	T	A	0,999624	2021-01-13	United Kingdom
N_203_K	N	203	ERR5197396	28881	G	A	0,997548	2021-01-13	United Kingdom
N_204_R	N	204	ERR5197396	28883	G	C	0,999451	2021-01-13	United Kingdom
N_235_F	N	235	ERR5197396	28977	C	T	0,999521	2021-01-13	United Kingdom
ORF1ab_1001_I	ORF1ab	1001	ERR5197397	3267	C	T	0,999794	2021-01-12	United Kingdom
ORF1ab_1295_F	ORF1ab	1295	ERR5197397	4148	G	T	0,997282	2021-01-12	United Kingdom
ORF1ab_1708_D	ORF1ab	1708	ERR5197397	5388	C	A	0,999665	2021-01-12	United Kingdom
ORF1ab_2230_T	ORF1ab	2230	ERR5197397	6954	T	C	0,99943	2021-01-12	United Kingdom
ORF1ab_2387_L	ORF1ab	2387	ERR5197397	7424	T	C	0,999882	2021-01-12	United Kingdom
ORF1ab_2614_V	ORF1ab	2614	ERR5197397	8106	C	T	0,447242	2021-01-12	United Kingdom
ORF1ab_3392_V	ORF1ab	3392	ERR5197397	10440	C	T	0,999456	2021-01-12	United Kingdom
ORF1ab_3674_NA	ORF1ab	3674	ERR5197397	11287	G	-TCTGGTTTT	0,997959	2021-01-12	United Kingdom
ORF1ab_314_L	ORF1ab	314	ERR5197397	14408	C	T	1	2021-01-12	United Kingdom
ORF1ab_1383_R	ORF1ab	1383	ERR5197397	17615	A	G	0,999887	2021-01-12	United Kingdom
S_68_NA	S	68	ERR5197397	21764	A	-TACATG	0,998357	2021-01-12	United Kingdom
S_143_NA	S	143	ERR5197397	21990	T	-TTA	0,998577	2021-01-12	United Kingdom
S_501_Y	S	501	ERR5197397	23063	A	T	0,999321	2021-01-12	United Kingdom
S_570_D	S	570	ERR5197397	23271	C	A	0,999735	2021-01-12	United Kingdom
S_614_G	S	614	ERR5197397	23403	A	G	0,999816	2021-01-12	United Kingdom
S_681_H	S	681	ERR5197397	23604	C	A	1	2021-01-12	United Kingdom
S_716_I	S	716	ERR5197397	23709	C	T	0,999655	2021-01-12	United Kingdom
S_982_A	S	982	ERR5197397	24506	T	G	0,999716	2021-01-12	United Kingdom
S_1118_H	S	1118	ERR5197397	24914	G	C	0,999748	2021-01-12	United Kingdom
S_1214_G	S	1214	ERR5197397	25202	T	G	0,207473	2021-01-12	United Kingdom
ORF8_27_*	ORF8	27	ERR5197397	27972	C	T	0,999648	2021-01-12	United Kingdom
ORF8_52_I	ORF8	52	ERR5197397	28048	G	T	1	2021-01-12	United Kingdom
ORF8_54_L	ORF8	54	ERR5197397	28054	C	T	0,998929	2021-01-12	United Kingdom
ORF8_73_C	ORF8	73	ERR5197397	28111	A	G	0,999848	2021-01-12	United Kingdom
N_3_H	N	3	ERR5197397	28280	G	C	0,999969	2021-01-12	United Kingdom
N_3_V	N	3	ERR5197397	28281	A	T	0,999843	2021-01-12	United Kingdom
N_3_E	N	3	ERR5197397	28282	T	A	0,99978	2021-01-12	United Kingdom
N_203_K	N	203	ERR5197397	28881	G	A	0,998027	2021-01-12	United Kingdom
N_204_R	N	204	ERR5197397	28883	G	C	0,999847	2021-01-12	United Kingdom
N_235_F	N	235	ERR5197397	28977	C	T	0,999917	2021-01-12	United Kingdom
ORF1ab_460_Y	ORF1ab	460	ERR5197401	1643	A	T	0,999014	2021-01-11	United Kingdom
ORF1ab_1001_I	ORF1ab	1001	ERR5197401	3267	C	T	1	2021-01-11	United Kingdom
ORF1ab_1708_D	ORF1ab	1708	ERR5197401	5388	C	A	1	2021-01-11	United Kingdom
ORF1ab_2230_T	ORF1ab	2230	ERR5197401	6954	T	C	0,999691	2021-01-11	United Kingdom
ORF1ab_3674_NA	ORF1ab	3674	ERR5197401	11287	G	-TCTGGTTTT	0,997932	2021-01-11	United Kingdom
ORF1ab_314_L	ORF1ab	314	ERR5197401	14408	C	T	0,999751	2021-01-11	United Kingdom
S_68_NA	S	68	ERR5197401	21764	A	-TACATG	0,996307	2021-01-11	United Kingdom
S_143_NA	S	143	ERR5197401	21990	T	-TTA	0,998383	2021-01-11	United Kingdom
S_501_Y	S	501	ERR5197401	23063	A	T	0,999792	2021-01-11	United Kingdom
S_570_D	S	570	ERR5197401	23271	C	A	0,999825	2021-01-11	United Kingdom
S_614_G	S	614	ERR5197401	23403	A	G	0,999828	2021-01-11	United Kingdom
S_681_H	S	681	ERR5197401	23604	C	A	1	2021-01-11	United Kingdom
S_716_I	S	716	ERR5197401	23709	C	T	1	2021-01-11	United Kingdom
S_982_A	S	982	ERR5197401	24506	T	G	1	2021-01-11	United Kingdom
S_1118_H	S	1118	ERR5197401	24914	G	C	0,999856	2021-01-11	United Kingdom
S_1214_G	S	1214	ERR5197401	25202	T	G	0,210102	2021-01-11	United Kingdom
ORF8_27_*	ORF8	27	ERR5197401	27972	C	T	0,999415	2021-01-11	United Kingdom
ORF8_52_I	ORF8	52	ERR5197401	28048	G	T	1	2021-01-11	United Kingdom
ORF8_68_*	ORF8	68	ERR5197401	28095	A	T	0,998846	2021-01-11	United Kingdom
ORF8_73_C	ORF8	73	ERR5197401	28111	A	G	0,999566	2021-01-11	United Kingdom
ORF8_118_V	ORF8	118	ERR5197401	28245	T	G	0,999688	2021-01-11	United Kingdom
ORF8_119_NA	ORF8	119	ERR5197401	28250	T	+CTG	0,993817	2021-01-11	United Kingdom
ORF8_120_NA	ORF8	120	ERR5197401	28253	C	-A	0,997753	2021-01-11	United Kingdom
N_3_H	N	3	ERR5197401	28280	G	C	0,99994	2021-01-11	United Kingdom
N_3_V	N	3	ERR5197401	28281	A	T	0,999849	2021-01-11	United Kingdom
N_3_E	N	3	ERR5197401	28282	T	A	0,999879	2021-01-11	United Kingdom
N_203_K	N	203	ERR5197401	28881	G	A	0,998414	2021-01-11	United Kingdom
N_204_R	N	204	ERR5197401	28883	G	C	1	2021-01-11	United Kingdom
N_235_F	N	235	ERR5197401	28977	C	T	0,998144	2021-01-11	United Kingdom
ORF1ab_1001_I	ORF1ab	1001	ERR5197402	3267	C	T	0,999912	2021-01-12	United Kingdom
ORF1ab_1708_D	ORF1ab	1708	ERR5197402	5388	C	A	0,998513	2021-01-12	United Kingdom
ORF1ab_2230_T	ORF1ab	2230	ERR5197402	6954	T	C	0,99961	2021-01-12	United Kingdom
ORF1ab_314_L	ORF1ab	314	ERR5197402	14408	C	T	0,999302	2021-01-12	United Kingdom
S_18_F	S	18	ERR5197402	21614	C	T	1	2021-01-12	United Kingdom
S_68_NA	S	68	ERR5197402	21764	A	-TACATG	0,992473	2021-01-12	United Kingdom
S_143_NA	S	143	ERR5197402	21990	T	-TTA	0,990588	2021-01-12	United Kingdom
S_501_Y	S	501	ERR5197402	23063	A	T	0,999778	2021-01-12	United Kingdom
S_570_D	S	570	ERR5197402	23271	C	A	0,99969	2021-01-12	United Kingdom
S_614_G	S	614	ERR5197402	23403	A	G	0,999586	2021-01-12	United Kingdom
S_681_H	S	681	ERR5197402	23604	C	A	1	2021-01-12	United Kingdom
S_716_I	S	716	ERR5197402	23709	C	T	1	2021-01-12	United Kingdom
S_982_A	S	982	ERR5197402	24506	T	G	0,99956	2021-01-12	United Kingdom
S_1118_H	S	1118	ERR5197402	24914	G	C	0,999876	2021-01-12	United Kingdom
S_1214_G	S	1214	ERR5197402	25202	T	G	0,244068	2021-01-12	United Kingdom
ORF7a_4_NA	ORF7a	4	ERR5197402	27404	T	-TCTTTTCTTGGCACTGATAACACTCGCTACTTGTGAGCTTTATCACTACCAAGAGTG	0,996793	2021-01-12	United Kingdom
ORF8_27_*	ORF8	27	ERR5197402	27972	C	T	0,999408	2021-01-12	United Kingdom
ORF8_52_I	ORF8	52	ERR5197402	28048	G	T	1	2021-01-12	United Kingdom
ORF8_73_C	ORF8	73	ERR5197402	28111	A	G	0,999882	2021-01-12	United Kingdom
N_3_H	N	3	ERR5197402	28280	G	C	0,999961	2021-01-12	United Kingdom
N_3_V	N	3	ERR5197402	28281	A	T	0,999767	2021-01-12	United Kingdom
N_3_E	N	3	ERR5197402	28282	T	A	0,999806	2021-01-12	United Kingdom
N_203_K	N	203	ERR5197402	28881	G	A	0,998881	2021-01-12	United Kingdom
N_204_R	N	204	ERR5197402	28883	G	C	0,999727	2021-01-12	United Kingdom
N_235_F	N	235	ERR5197402	28977	C	T	1	2021-01-12	United Kingdom
ORF1ab_1001_I	ORF1ab	1001	ERR5197403	3267	C	T	0,999959	2021-01-12	United Kingdom
ORF1ab_1708_D	ORF1ab	1708	ERR5197403	5388	C	A	1	2021-01-12	United Kingdom
ORF1ab_2043_A	ORF1ab	2043	ERR5197403	6393	A	C	0,999677	2021-01-12	United Kingdom
ORF1ab_2230_T	ORF1ab	2230	ERR5197403	6954	T	C	0,999638	2021-01-12	United Kingdom
ORF1ab_3674_NA	ORF1ab	3674	ERR5197403	11287	G	-TCTGGTTTT	0,99553	2021-01-12	United Kingdom
ORF1ab_314_L	ORF1ab	314	ERR5197403	14408	C	T	0,996923	2021-01-12	United Kingdom
S_68_NA	S	68	ERR5197403	21764	A	-TACATG	0,995912	2021-01-12	United Kingdom
S_143_NA	S	143	ERR5197403	21990	T	-TTA	0,999231	2021-01-12	United Kingdom
S_501_Y	S	501	ERR5197403	23063	A	T	1	2021-01-12	United Kingdom
S_570_D	S	570	ERR5197403	23271	C	A	0,999828	2021-01-12	United Kingdom
S_614_G	S	614	ERR5197403	23403	A	G	0,999875	2021-01-12	United Kingdom
S_681_H	S	681	ERR5197403	23604	C	A	0,999895	2021-01-12	United Kingdom
S_716_I	S	716	ERR5197403	23709	C	T	0,999895	2021-01-12	United Kingdom
S_892_V	S	892	ERR5197403	24237	C	T	0,0594901	2021-01-12	United Kingdom
S_982_A	S	982	ERR5197403	24506	T	G	0,999921	2021-01-12	United Kingdom
S_1118_H	S	1118	ERR5197403	24914	G	C	0,999901	2021-01-12	United Kingdom
S_1214_G	S	1214	ERR5197403	25202	T	G	0,196976	2021-01-12	United Kingdom
ORF8_27_*	ORF8	27	ERR5197403	27972	C	T	1	2021-01-12	United Kingdom
ORF8_52_I	ORF8	52	ERR5197403	28048	G	T	1	2021-01-12	United Kingdom
ORF8_68_*	ORF8	68	ERR5197403	28095	A	T	0,999316	2021-01-12	United Kingdom
ORF8_73_C	ORF8	73	ERR5197403	28111	A	G	0,999781	2021-01-12	United Kingdom
N_3_H	N	3	ERR5197403	28280	G	C	0,99993	2021-01-12	United Kingdom
N_3_V	N	3	ERR5197403	28281	A	T	0,999894	2021-01-12	United Kingdom
N_3_E	N	3	ERR5197403	28282	T	A	0,999578	2021-01-12	United Kingdom
N_203_K	N	203	ERR5197403	28881	G	A	0,999189	2021-01-12	United Kingdom
N_204_R	N	204	ERR5197403	28883	G	C	0,999868	2021-01-12	United Kingdom
N_235_F	N	235	ERR5197403	28977	C	T	0,999127	2021-01-12	United Kingdom
ORF1ab_730_F	ORF1ab	730	ERR5197404	2453	C	T	0,99859	2021-01-13	United Kingdom
ORF1ab_1001_I	ORF1ab	1001	ERR5197404	3267	C	T	0,999907	2021-01-13	United Kingdom
ORF1ab_1708_D	ORF1ab	1708	ERR5197404	5388	C	A	1	2021-01-13	United Kingdom
ORF1ab_2230_T	ORF1ab	2230	ERR5197404	6954	T	C	0,999742	2021-01-13	United Kingdom
ORF1ab_3674_NA	ORF1ab	3674	ERR5197404	11287	G	-TCTGGTTTT	0,998597	2021-01-13	United Kingdom
ORF1ab_314_L	ORF1ab	314	ERR5197404	14408	C	T	0,999324	2021-01-13	United Kingdom
S_68_NA	S	68	ERR5197404	21764	A	-TACATG	0,996889	2021-01-13	United Kingdom
S_143_NA	S	143	ERR5197404	21990	T	-TTA	0,998866	2021-01-13	United Kingdom
S_484_K	S	484	ERR5197404	23012	G	A	1	2021-01-13	United Kingdom
S_501_Y	S	501	ERR5197404	23063	A	T	1	2021-01-13	United Kingdom
S_570_D	S	570	ERR5197404	23271	C	A	0,999809	2021-01-13	United Kingdom
S_614_G	S	614	ERR5197404	23403	A	G	0,999785	2021-01-13	United Kingdom
S_681_H	S	681	ERR5197404	23604	C	A	0,999868	2021-01-13	United Kingdom
S_716_I	S	716	ERR5197404	23709	C	T	0,998956	2021-01-13	United Kingdom
S_982_A	S	982	ERR5197404	24506	T	G	0,999649	2021-01-13	United Kingdom
S_1118_H	S	1118	ERR5197404	24914	G	C	0,999704	2021-01-13	United Kingdom
S_1214_G	S	1214	ERR5197404	25202	T	G	0,214222	2021-01-13	United Kingdom
ORF8_27_*	ORF8	27	ERR5197404	27972	C	T	1	2021-01-13	United Kingdom
ORF8_52_I	ORF8	52	ERR5197404	28048	G	T	0,999632	2021-01-13	United Kingdom
ORF8_73_C	ORF8	73	ERR5197404	28111	A	G	0,999696	2021-01-13	United Kingdom
N_3_H	N	3	ERR5197404	28280	G	C	0,999883	2021-01-13	United Kingdom
N_3_V	N	3	ERR5197404	28281	A	T	0,999796	2021-01-13	United Kingdom
N_3_E	N	3	ERR5197404	28282	T	A	0,999796	2021-01-13	United Kingdom
N_173_V	N	173	ERR5197404	28791	C	T	0,998092	2021-01-13	United Kingdom
N_203_K	N	203	ERR5197404	28881	G	A	0,997796	2021-01-13	United Kingdom
N_204_R	N	204	ERR5197404	28883	G	C	0,999642	2021-01-13	United Kingdom
N_235_F	N	235	ERR5197404	28977	C	T	0,999629	2021-01-13	United Kingdom
N_398_T	N	398	ERR5197404	29465	G	A	0,999877	2021-01-13	United Kingdom
ORF1ab_1001_I	ORF1ab	1001	ERR5197405	3267	C	T	0,999972	2021-01-12	United Kingdom
ORF1ab_1142_K	ORF1ab	1142	ERR5197405	3689	G	A	0,999873	2021-01-12	United Kingdom
ORF1ab_1708_D	ORF1ab	1708	ERR5197405	5388	C	A	1	2021-01-12	United Kingdom
ORF1ab_2230_T	ORF1ab	2230	ERR5197405	6954	T	C	0,999671	2021-01-12	United Kingdom
ORF1ab_2850_V	ORF1ab	2850	ERR5197405	8814	C	T	0,99959	2021-01-12	United Kingdom
ORF1ab_3674_NA	ORF1ab	3674	ERR5197405	11287	G	-TCTGGTTTT	0,998207	2021-01-12	United Kingdom
ORF1ab_314_L	ORF1ab	314	ERR5197405	14408	C	T	0,999607	2021-01-12	United Kingdom
ORF1ab_1383_R	ORF1ab	1383	ERR5197405	17615	A	G	0,999244	2021-01-12	United Kingdom
ORF1ab_1871_G	ORF1ab	1871	ERR5197405	19079	A	G	0,999778	2021-01-12	United Kingdom
S_68_NA	S	68	ERR5197405	21764	A	-TACATG	0,996125	2021-01-12	United Kingdom
S_143_NA	S	143	ERR5197405	21990	T	-TTA	0,997973	2021-01-12	United Kingdom
S_501_Y	S	501	ERR5197405	23063	A	T	0,999374	2021-01-12	United Kingdom
S_570_D	S	570	ERR5197405	23271	C	A	0,999807	2021-01-12	United Kingdom
S_614_G	S	614	ERR5197405	23403	A	G	0,999718	2021-01-12	United Kingdom
S_681_H	S	681	ERR5197405	23604	C	A	0,999822	2021-01-12	United Kingdom
S_716_I	S	716	ERR5197405	23709	C	T	0,999647	2021-01-12	United Kingdom
S_982_A	S	982	ERR5197405	24506	T	G	0,999825	2021-01-12	United Kingdom
S_1118_H	S	1118	ERR5197405	24914	G	C	0,999531	2021-01-12	United Kingdom
S_1214_G	S	1214	ERR5197405	25202	T	G	0,173066	2021-01-12	United Kingdom
ORF3a_90_F	ORF3a	90	ERR5197405	25660	G	T	0,999683	2021-01-12	United Kingdom
ORF8_27_*	ORF8	27	ERR5197405	27972	C	T	1	2021-01-12	United Kingdom
ORF8_52_I	ORF8	52	ERR5197405	28048	G	T	1	2021-01-12	United Kingdom
ORF8_62_A	ORF8	62	ERR5197405	28078	T	C	1	2021-01-12	United Kingdom
ORF8_73_C	ORF8	73	ERR5197405	28111	A	G	0,999583	2021-01-12	United Kingdom
N_3_H	N	3	ERR5197405	28280	G	C	0,999938	2021-01-12	United Kingdom
N_3_V	N	3	ERR5197405	28281	A	T	0,999691	2021-01-12	United Kingdom
N_3_E	N	3	ERR5197405	28282	T	A	0,999784	2021-01-12	United Kingdom
N_203_K	N	203	ERR5197405	28881	G	A	0,996624	2021-01-12	United Kingdom
N_204_R	N	204	ERR5197405	28883	G	C	0,999758	2021-01-12	United Kingdom
N_235_F	N	235	ERR5197405	28977	C	T	0,999885	2021-01-12	United Kingdom
ORF1ab_1001_I	ORF1ab	1001	ERR5197407	3267	C	T	0,999937	2021-01-12	United Kingdom
ORF1ab_1708_D	ORF1ab	1708	ERR5197407	5388	C	A	1	2021-01-12	United Kingdom
ORF1ab_2122_F	ORF1ab	2122	ERR5197407	6629	C	T	0,999832	2021-01-12	United Kingdom
ORF1ab_2230_T	ORF1ab	2230	ERR5197407	6954	T	C	0,999533	2021-01-12	United Kingdom
ORF1ab_3674_NA	ORF1ab	3674	ERR5197407	11287	G	-TCTGGTTTT	0,999206	2021-01-12	United Kingdom
S_18_F	S	18	ERR5197407	21614	C	T	1	2021-01-12	United Kingdom
S_68_NA	S	68	ERR5197407	21764	A	-TACATG	0,99721	2021-01-12	United Kingdom
S_143_NA	S	143	ERR5197407	21990	T	-TTA	0,997937	2021-01-12	United Kingdom
S_501_Y	S	501	ERR5197407	23063	A	T	0,999795	2021-01-12	United Kingdom
S_570_D	S	570	ERR5197407	23271	C	A	0,999854	2021-01-12	United Kingdom
S_614_G	S	614	ERR5197407	23403	A	G	0,999717	2021-01-12	United Kingdom
S_681_H	S	681	ERR5197407	23604	C	A	1	2021-01-12	United Kingdom
S_716_I	S	716	ERR5197407	23709	C	T	0,999834	2021-01-12	United Kingdom
S_892_V	S	892	ERR5197407	24237	C	T	0,0983607	2021-01-12	United Kingdom
S_982_A	S	982	ERR5197407	24506	T	G	1	2021-01-12	United Kingdom
S_1118_H	S	1118	ERR5197407	24914	G	C	0,995402	2021-01-12	United Kingdom
S_1214_G	S	1214	ERR5197407	25202	T	G	0,171819	2021-01-12	United Kingdom
ORF7a_4_NA	ORF7a	4	ERR5197407	27404	T	-TCTTTTCTTGGCACTGATAACACTCGCTACTTGTGAGCTTTATCACTACCAAGAGTG	0,998569	2021-01-12	United Kingdom
ORF8_27_*	ORF8	27	ERR5197407	27972	C	T	1	2021-01-12	United Kingdom
ORF8_52_I	ORF8	52	ERR5197407	28048	G	T	1	2021-01-12	United Kingdom
ORF8_73_C	ORF8	73	ERR5197407	28111	A	G	0,999863	2021-01-12	United Kingdom
N_3_H	N	3	ERR5197407	28280	G	C	0,999873	2021-01-12	United Kingdom
N_3_V	N	3	ERR5197407	28281	A	T	0,99984	2021-01-12	United Kingdom
N_3_E	N	3	ERR5197407	28282	T	A	0,999904	2021-01-12	United Kingdom
N_203_K	N	203	ERR5197407	28881	G	A	0,999641	2021-01-12	United Kingdom
N_204_R	N	204	ERR5197407	28883	G	C	0,999295	2021-01-12	United Kingdom
N_235_F	N	235	ERR5197407	28977	C	T	0,999622	2021-01-12	United Kingdom
ORF1ab_1001_I	ORF1ab	1001	ERR5197411	3267	C	T	0,999841	2021-01-12	United Kingdom
ORF1ab_1708_D	ORF1ab	1708	ERR5197411	5388	C	A	1	2021-01-12	United Kingdom
ORF1ab_2224_F	ORF1ab	2224	ERR5197411	6936	C	T	1	2021-01-12	United Kingdom
ORF1ab_2230_T	ORF1ab	2230	ERR5197411	6954	T	C	0,999663	2021-01-12	United Kingdom
ORF1ab_3355_E	ORF1ab	3355	ERR5197411	10330	T	A	0,999507	2021-01-12	United Kingdom
ORF1ab_3674_NA	ORF1ab	3674	ERR5197411	11287	G	-TCTGGTTTT	0,998939	2021-01-12	United Kingdom
ORF1ab_314_L	ORF1ab	314	ERR5197411	14408	C	T	0,999886	2021-01-12	United Kingdom
S_68_NA	S	68	ERR5197411	21764	A	-TACATG	0,997676	2021-01-12	United Kingdom
S_76_I	S	76	ERR5197411	21789	C	T	0,647285	2021-01-12	United Kingdom
S_143_NA	S	143	ERR5197411	21990	T	-TTA	0,998707	2021-01-12	United Kingdom
S_501_Y	S	501	ERR5197411	23063	A	T	0,999874	2021-01-12	United Kingdom
S_570_D	S	570	ERR5197411	23271	C	A	0,999873	2021-01-12	United Kingdom
S_614_G	S	614	ERR5197411	23403	A	G	0,999553	2021-01-12	United Kingdom
S_681_H	S	681	ERR5197411	23604	C	A	0,999687	2021-01-12	United Kingdom
S_716_I	S	716	ERR5197411	23709	C	T	0,999482	2021-01-12	United Kingdom
S_982_A	S	982	ERR5197411	24506	T	G	0,999837	2021-01-12	United Kingdom
S_1118_H	S	1118	ERR5197411	24914	G	C	1	2021-01-12	United Kingdom
S_1214_G	S	1214	ERR5197411	25202	T	G	0,145442	2021-01-12	United Kingdom
ORF7b_15_S	ORF7b	15	ERR5197411	27798	G	T	0,99916	2021-01-12	United Kingdom
ORF8_27_*	ORF8	27	ERR5197411	27972	C	T	1	2021-01-12	United Kingdom
ORF8_52_I	ORF8	52	ERR5197411	28048	G	T	1	2021-01-12	United Kingdom
ORF8_73_C	ORF8	73	ERR5197411	28111	A	G	0,99979	2021-01-12	United Kingdom
N_3_H	N	3	ERR5197411	28280	G	C	0,99994	2021-01-12	United Kingdom
N_3_V	N	3	ERR5197411	28281	A	T	0,99997	2021-01-12	United Kingdom
N_3_E	N	3	ERR5197411	28282	T	A	0,999731	2021-01-12	United Kingdom
N_96_S	N	96	ERR5197411	28559	G	A	0,999619	2021-01-12	United Kingdom
N_203_K	N	203	ERR5197411	28881	G	A	0,998771	2021-01-12	United Kingdom
N_204_R	N	204	ERR5197411	28883	G	C	0,999519	2021-01-12	United Kingdom
N_235_F	N	235	ERR5197411	28977	C	T	0,998748	2021-01-12	United Kingdom
ORF1ab_730_F	ORF1ab	730	ERR5197413	2453	C	T	0,999471	2021-01-11	United Kingdom
ORF1ab_1001_I	ORF1ab	1001	ERR5197413	3267	C	T	0,999826	2021-01-11	United Kingdom
ORF1ab_1708_D	ORF1ab	1708	ERR5197413	5388	C	A	1	2021-01-11	United Kingdom
ORF1ab_2230_T	ORF1ab	2230	ERR5197413	6954	T	C	0,999046	2021-01-11	United Kingdom
ORF1ab_3674_NA	ORF1ab	3674	ERR5197413	11287	G	-TCTGGTTTT	0,998073	2021-01-11	United Kingdom
ORF1ab_314_L	ORF1ab	314	ERR5197413	14408	C	T	1	2021-01-11	United Kingdom
S_68_NA	S	68	ERR5197413	21764	A	-TACATG	0,997425	2021-01-11	United Kingdom
S_143_NA	S	143	ERR5197413	21990	T	-TTA	0,9962	2021-01-11	United Kingdom
S_501_Y	S	501	ERR5197413	23063	A	T	1	2021-01-11	United Kingdom
S_570_D	S	570	ERR5197413	23271	C	A	0,999723	2021-01-11	United Kingdom
S_614_G	S	614	ERR5197413	23403	A	G	0,99942	2021-01-11	United Kingdom
S_681_H	S	681	ERR5197413	23604	C	A	0,999862	2021-01-11	United Kingdom
S_716_I	S	716	ERR5197413	23709	C	T	1	2021-01-11	United Kingdom
S_892_V	S	892	ERR5197413	24237	C	T	0,0628834	2021-01-11	United Kingdom
S_982_A	S	982	ERR5197413	24506	T	G	0,999913	2021-01-11	United Kingdom
S_1118_H	S	1118	ERR5197413	24914	G	C	0,999861	2021-01-11	United Kingdom
S_1214_G	S	1214	ERR5197413	25202	T	G	0,134698	2021-01-11	United Kingdom
ORF8_27_*	ORF8	27	ERR5197413	27972	C	T	0,999489	2021-01-11	United Kingdom
ORF8_52_I	ORF8	52	ERR5197413	28048	G	T	1	2021-01-11	United Kingdom
ORF8_73_C	ORF8	73	ERR5197413	28111	A	G	0,99985	2021-01-11	United Kingdom
N_3_H	N	3	ERR5197413	28280	G	C	0,999722	2021-01-11	United Kingdom
N_3_V	N	3	ERR5197413	28281	A	T	0,999721	2021-01-11	United Kingdom
N_3_E	N	3	ERR5197413	28282	T	A	0,99992	2021-01-11	United Kingdom
N_203_K	N	203	ERR5197413	28881	G	A	0,998839	2021-01-11	United Kingdom
N_204_R	N	204	ERR5197413	28883	G	C	0,999716	2021-01-11	United Kingdom
N_235_F	N	235	ERR5197413	28977	C	T	0,999401	2021-01-11	United Kingdom
ORF10_10_S	ORF10	10	ERR5197413	29585	C	T	0,999887	2021-01-11	United Kingdom
ORF1ab_540_V	ORF1ab	540	ERR5197414	1884	C	T	0,944067	2021-01-11	United Kingdom
ORF1ab_1001_I	ORF1ab	1001	ERR5197414	3267	C	T	0,99996	2021-01-11	United Kingdom
ORF1ab_1708_D	ORF1ab	1708	ERR5197414	5388	C	A	1	2021-01-11	United Kingdom
ORF1ab_2230_T	ORF1ab	2230	ERR5197414	6954	T	C	0,999653	2021-01-11	United Kingdom
ORF1ab_2864_L	ORF1ab	2864	ERR5197414	8855	T	C	1	2021-01-11	United Kingdom
ORF1ab_3674_NA	ORF1ab	3674	ERR5197414	11287	G	-TCTGGTTTT	0,998	2021-01-11	United Kingdom
ORF1ab_314_L	ORF1ab	314	ERR5197414	14408	C	T	0,999599	2021-01-11	United Kingdom
S_68_NA	S	68	ERR5197414	21764	A	-TACATG	0,99654	2021-01-11	United Kingdom
S_143_NA	S	143	ERR5197414	21990	T	-TTA	0,997887	2021-01-11	United Kingdom
S_501_Y	S	501	ERR5197414	23063	A	T	1	2021-01-11	United Kingdom
S_570_D	S	570	ERR5197414	23271	C	A	0,999696	2021-01-11	United Kingdom
S_614_G	S	614	ERR5197414	23403	A	G	0,999413	2021-01-11	United Kingdom
S_681_H	S	681	ERR5197414	23604	C	A	1	2021-01-11	United Kingdom
S_716_I	S	716	ERR5197414	23709	C	T	0,999814	2021-01-11	United Kingdom
S_982_A	S	982	ERR5197414	24506	T	G	1	2021-01-11	United Kingdom
S_1118_H	S	1118	ERR5197414	24914	G	C	0,999331	2021-01-11	United Kingdom
S_1214_G	S	1214	ERR5197414	25202	T	G	0,248224	2021-01-11	United Kingdom
ORF3a_175_I	ORF3a	175	ERR5197414	25916	C	T	0,998092	2021-01-11	United Kingdom
ORF8_27_*	ORF8	27	ERR5197414	27972	C	T	0,999126	2021-01-11	United Kingdom
ORF8_52_I	ORF8	52	ERR5197414	28048	G	T	0,999719	2021-01-11	United Kingdom
ORF8_73_C	ORF8	73	ERR5197414	28111	A	G	0,99957	2021-01-11	United Kingdom
ORF8_75_N	ORF8	75	ERR5197414	28116	G	A	0,999828	2021-01-11	United Kingdom
N_3_H	N	3	ERR5197414	28280	G	C	0,999878	2021-01-11	United Kingdom
N_3_V	N	3	ERR5197414	28281	A	T	0,999837	2021-01-11	United Kingdom
N_3_E	N	3	ERR5197414	28282	T	A	0,999715	2021-01-11	United Kingdom
N_203_K	N	203	ERR5197414	28881	G	A	0,997154	2021-01-11	United Kingdom
N_204_R	N	204	ERR5197414	28883	G	C	0,999465	2021-01-11	United Kingdom
N_235_F	N	235	ERR5197414	28977	C	T	0,999491	2021-01-11	United Kingdom
ORF1ab_1001_I	ORF1ab	1001	ERR5197416	3267	C	T	1	2021-01-13	United Kingdom
ORF1ab_1708_D	ORF1ab	1708	ERR5197416	5388	C	A	1	2021-01-13	United Kingdom
ORF1ab_2230_T	ORF1ab	2230	ERR5197416	6954	T	C	0,999657	2021-01-13	United Kingdom
ORF1ab_3674_NA	ORF1ab	3674	ERR5197416	11287	G	-TCTGGTTTT	0,993902	2021-01-13	United Kingdom
ORF1ab_314_L	ORF1ab	314	ERR5197416	14408	C	T	1	2021-01-13	United Kingdom
ORF1ab_1383_R	ORF1ab	1383	ERR5197416	17615	A	G	1	2021-01-13	United Kingdom
ORF1ab_1432_V	ORF1ab	1432	ERR5197416	17762	C	T	0,999884	2021-01-13	United Kingdom
S_68_NA	S	68	ERR5197416	21764	A	-TACATG	0,990344	2021-01-13	United Kingdom
S_143_NA	S	143	ERR5197416	21990	T	-TTA	0,992071	2021-01-13	United Kingdom
S_501_Y	S	501	ERR5197416	23063	A	T	0,997075	2021-01-13	United Kingdom
S_570_D	S	570	ERR5197416	23271	C	A	0,999689	2021-01-13	United Kingdom
S_614_G	S	614	ERR5197416	23403	A	G	0,99994	2021-01-13	United Kingdom
S_681_H	S	681	ERR5197416	23604	C	A	1	2021-01-13	United Kingdom
S_716_I	S	716	ERR5197416	23709	C	T	0,999492	2021-01-13	United Kingdom
S_982_A	S	982	ERR5197416	24506	T	G	0,999662	2021-01-13	United Kingdom
S_1118_H	S	1118	ERR5197416	24914	G	C	0,999784	2021-01-13	United Kingdom
S_1214_G	S	1214	ERR5197416	25202	T	G	0,277607	2021-01-13	United Kingdom
ORF6_7_L	ORF6	7	ERR5197416	27220	T	C	0,0988232	2021-01-13	United Kingdom
ORF8_27_*	ORF8	27	ERR5197416	27972	C	T	1	2021-01-13	United Kingdom
ORF8_52_I	ORF8	52	ERR5197416	28048	G	T	0,999034	2021-01-13	United Kingdom
ORF8_73_C	ORF8	73	ERR5197416	28111	A	G	0,999908	2021-01-13	United Kingdom
N_3_H	N	3	ERR5197416	28280	G	C	0,999596	2021-01-13	United Kingdom
N_3_V	N	3	ERR5197416	28281	A	T	0,999668	2021-01-13	United Kingdom
N_3_E	N	3	ERR5197416	28282	T	A	0,999816	2021-01-13	United Kingdom
N_203_K	N	203	ERR5197416	28881	G	A	0,999201	2021-01-13	United Kingdom
N_204_R	N	204	ERR5197416	28883	G	C	0,99941	2021-01-13	United Kingdom
N_235_F	N	235	ERR5197416	28977	C	T	0,999795	2021-01-13	United Kingdom
ORF1ab_1001_I	ORF1ab	1001	ERR5197418	3267	C	T	1	2021-01-12	United Kingdom
ORF1ab_1626_I	ORF1ab	1626	ERR5197418	5142	C	T	0,126241	2021-01-12	United Kingdom
ORF1ab_1708_D	ORF1ab	1708	ERR5197418	5388	C	A	1	2021-01-12	United Kingdom
ORF1ab_2230_T	ORF1ab	2230	ERR5197418	6954	T	C	0,999748	2021-01-12	United Kingdom
ORF1ab_2862_NA	ORF1ab	2862	ERR5197418	8850	T	-GG	0,0535714	2021-01-12	United Kingdom
ORF1ab_3674_NA	ORF1ab	3674	ERR5197418	11287	G	-TCTGGTTTT	0,999324	2021-01-12	United Kingdom
ORF1ab_4175_I	ORF1ab	4175	ERR5197418	12789	C	T	0,0549683	2021-01-12	United Kingdom
ORF1ab_218_L	ORF1ab	218	ERR5197418	14120	C	T	0,999416	2021-01-12	United Kingdom
S_68_NA	S	68	ERR5197418	21764	A	-TACATG	0,997925	2021-01-12	United Kingdom
S_142_NA	S	142	ERR5197418	21987	G	-TGT	0,997085	2021-01-12	United Kingdom
S_501_Y	S	501	ERR5197418	23063	A	T	1	2021-01-12	United Kingdom
S_570_D	S	570	ERR5197418	23271	C	A	0,999891	2021-01-12	United Kingdom
S_614_G	S	614	ERR5197418	23403	A	G	0,999894	2021-01-12	United Kingdom
S_681_H	S	681	ERR5197418	23604	C	A	1	2021-01-12	United Kingdom
S_716_I	S	716	ERR5197418	23709	C	T	1	2021-01-12	United Kingdom
S_982_A	S	982	ERR5197418	24506	T	G	0,999404	2021-01-12	United Kingdom
S_1118_H	S	1118	ERR5197418	24914	G	C	0,999646	2021-01-12	United Kingdom
S_1214_G	S	1214	ERR5197418	25202	T	G	0,2194	2021-01-12	United Kingdom
ORF3a_100_D	ORF3a	100	ERR5197418	25691	G	A	0,0534351	2021-01-12	United Kingdom
ORF8_27_*	ORF8	27	ERR5197418	27972	C	T	0,999347	2021-01-12	United Kingdom
ORF8_52_I	ORF8	52	ERR5197418	28048	G	T	0,999373	2021-01-12	United Kingdom
ORF8_68_*	ORF8	68	ERR5197418	28095	A	T	0,998133	2021-01-12	United Kingdom
ORF8_73_C	ORF8	73	ERR5197418	28111	A	G	0,999818	2021-01-12	United Kingdom
N_1_L	N	1	ERR5197418	28274	A	T	0,878505	2021-01-12	United Kingdom
N_3_H	N	3	ERR5197418	28280	G	C	0,999814	2021-01-12	United Kingdom
N_3_V	N	3	ERR5197418	28281	A	T	0,999851	2021-01-12	United Kingdom
N_3_E	N	3	ERR5197418	28282	T	A	0,999814	2021-01-12	United Kingdom
N_203_K	N	203	ERR5197418	28881	G	A	0,999281	2021-01-12	United Kingdom
N_204_R	N	204	ERR5197418	28883	G	C	1	2021-01-12	United Kingdom
N_235_F	N	235	ERR5197418	28977	C	T	1	2021-01-12	United Kingdom
ORF1ab_1001_I	ORF1ab	1001	ERR5197420	3267	C	T	1	2021-01-13	United Kingdom
ORF1ab_1708_D	ORF1ab	1708	ERR5197420	5388	C	A	1	2021-01-13	United Kingdom
ORF1ab_1916_L	ORF1ab	1916	ERR5197420	6012	C	T	0,0641368	2021-01-13	United Kingdom
ORF1ab_2230_T	ORF1ab	2230	ERR5197420	6954	T	C	0,999789	2021-01-13	United Kingdom
ORF1ab_3674_NA	ORF1ab	3674	ERR5197420	11287	G	-TCTGGTTTT	0,999087	2021-01-13	United Kingdom
S_68_NA	S	68	ERR5197420	21764	A	-TACATG	0,998245	2021-01-13	United Kingdom
S_143_NA	S	143	ERR5197420	21990	T	-TTA	0,998675	2021-01-13	United Kingdom
S_308_L	S	308	ERR5197420	22484	G	T	0,999797	2021-01-13	United Kingdom
S_501_Y	S	501	ERR5197420	23063	A	T	0,999297	2021-01-13	United Kingdom
S_570_D	S	570	ERR5197420	23271	C	A	1	2021-01-13	United Kingdom
S_614_G	S	614	ERR5197420	23403	A	G	0,999579	2021-01-13	United Kingdom
S_681_H	S	681	ERR5197420	23604	C	A	1	2021-01-13	United Kingdom
S_716_I	S	716	ERR5197420	23709	C	T	1	2021-01-13	United Kingdom
S_982_A	S	982	ERR5197420	24506	T	G	1	2021-01-13	United Kingdom
S_1118_H	S	1118	ERR5197420	24914	G	C	0,999893	2021-01-13	United Kingdom
S_1214_G	S	1214	ERR5197420	25202	T	G	0,132822	2021-01-13	United Kingdom
ORF8_27_*	ORF8	27	ERR5197420	27972	C	T	1	2021-01-13	United Kingdom
ORF8_52_I	ORF8	52	ERR5197420	28048	G	T	1	2021-01-13	United Kingdom
ORF8_73_C	ORF8	73	ERR5197420	28111	A	G	0,999695	2021-01-13	United Kingdom
N_3_H	N	3	ERR5197420	28280	G	C	1	2021-01-13	United Kingdom
N_3_V	N	3	ERR5197420	28281	A	T	0,999718	2021-01-13	United Kingdom
N_3_E	N	3	ERR5197420	28282	T	A	0,999855	2021-01-13	United Kingdom
N_203_K	N	203	ERR5197420	28881	G	A	1	2021-01-13	United Kingdom
N_204_R	N	204	ERR5197420	28883	G	C	0,998276	2021-01-13	United Kingdom
N_235_F	N	235	ERR5197420	28977	C	T	1	2021-01-13	United Kingdom
ORF1ab_730_F	ORF1ab	730	ERR5197422	2453	C	T	1	2021-01-11	United Kingdom
ORF1ab_1001_I	ORF1ab	1001	ERR5197422	3267	C	T	0,999773	2021-01-11	United Kingdom
ORF1ab_1708_D	ORF1ab	1708	ERR5197422	5388	C	A	1	2021-01-11	United Kingdom
ORF1ab_2144_NA	ORF1ab	2144	ERR5197422	6696	C	+T	0,0782757	2021-01-11	United Kingdom
ORF1ab_2230_T	ORF1ab	2230	ERR5197422	6954	T	C	0,999413	2021-01-11	United Kingdom
ORF1ab_3674_NA	ORF1ab	3674	ERR5197422	11287	G	-TCTGGTTTT	0,999415	2021-01-11	United Kingdom
ORF1ab_314_L	ORF1ab	314	ERR5197422	14408	C	T	1	2021-01-11	United Kingdom
S_68_NA	S	68	ERR5197422	21764	A	-TACATG	0,997752	2021-01-11	United Kingdom
S_143_NA	S	143	ERR5197422	21990	T	-TTA	0,997527	2021-01-11	United Kingdom
S_501_Y	S	501	ERR5197422	23063	A	T	1	2021-01-11	United Kingdom
S_570_D	S	570	ERR5197422	23271	C	A	1	2021-01-11	United Kingdom
S_614_G	S	614	ERR5197422	23403	A	G	0,998176	2021-01-11	United Kingdom
S_681_H	S	681	ERR5197422	23604	C	A	1	2021-01-11	United Kingdom
S_716_I	S	716	ERR5197422	23709	C	T	1	2021-01-11	United Kingdom
S_982_A	S	982	ERR5197422	24506	T	G	1	2021-01-11	United Kingdom
S_1118_H	S	1118	ERR5197422	24914	G	C	0,999811	2021-01-11	United Kingdom
S_1214_G	S	1214	ERR5197422	25202	T	G	0,245575	2021-01-11	United Kingdom
ORF7a_23_F	ORF7a	23	ERR5197422	27461	G	T	0,993216	2021-01-11	United Kingdom
ORF8_27_*	ORF8	27	ERR5197422	27972	C	T	1	2021-01-11	United Kingdom
ORF8_52_I	ORF8	52	ERR5197422	28048	G	T	1	2021-01-11	United Kingdom
ORF8_73_C	ORF8	73	ERR5197422	28111	A	G	0,995578	2021-01-11	United Kingdom
N_3_H	N	3	ERR5197422	28280	G	C	1	2021-01-11	United Kingdom
N_3_V	N	3	ERR5197422	28281	A	T	0,999809	2021-01-11	United Kingdom
N_3_E	N	3	ERR5197422	28282	T	A	0,999809	2021-01-11	United Kingdom
N_203_K	N	203	ERR5197422	28881	G	A	1	2021-01-11	United Kingdom
N_204_R	N	204	ERR5197422	28883	G	C	1	2021-01-11	United Kingdom
N_235_F	N	235	ERR5197422	28977	C	T	1	2021-01-11	United Kingdom
ORF1ab_1001_I	ORF1ab	1001	ERR5197426	3267	C	T	0,99991	2021-01-12	United Kingdom
ORF1ab_1708_D	ORF1ab	1708	ERR5197426	5388	C	A	1	2021-01-12	United Kingdom
ORF1ab_2230_T	ORF1ab	2230	ERR5197426	6954	T	C	0,999754	2021-01-12	United Kingdom
ORF1ab_3674_NA	ORF1ab	3674	ERR5197426	11287	G	-TCTGGTTTT	0,996789	2021-01-12	United Kingdom
ORF1ab_314_L	ORF1ab	314	ERR5197426	14408	C	T	1	2021-01-12	United Kingdom
S_18_F	S	18	ERR5197426	21614	C	T	0,999926	2021-01-12	United Kingdom
S_68_NA	S	68	ERR5197426	21764	A	-TACATG	0,991074	2021-01-12	United Kingdom
S_143_NA	S	143	ERR5197426	21990	T	-TTA	0,998765	2021-01-12	United Kingdom
S_501_Y	S	501	ERR5197426	23063	A	T	0,999629	2021-01-12	United Kingdom
S_570_D	S	570	ERR5197426	23271	C	A	0,999967	2021-01-12	United Kingdom
S_614_G	S	614	ERR5197426	23403	A	G	0,999805	2021-01-12	United Kingdom
S_681_H	S	681	ERR5197426	23604	C	A	1	2021-01-12	United Kingdom
S_716_I	S	716	ERR5197426	23709	C	T	1	2021-01-12	United Kingdom
S_982_A	S	982	ERR5197426	24506	T	G	0,999875	2021-01-12	United Kingdom
S_1118_H	S	1118	ERR5197426	24914	G	C	1	2021-01-12	United Kingdom
S_1162_S	S	1162	ERR5197426	25046	C	T	0,999941	2021-01-12	United Kingdom
S_1214_G	S	1214	ERR5197426	25202	T	G	0,258526	2021-01-12	United Kingdom
ORF7a_4_NA	ORF7a	4	ERR5197426	27404	T	-TCTTTTCTTGGCACTGATAACACTCGCTACTTGTGAGCTTTATCACTACCAAGAGTG	0,99765	2021-01-12	United Kingdom
ORF8_27_*	ORF8	27	ERR5197426	27972	C	T	1	2021-01-12	United Kingdom
ORF8_52_I	ORF8	52	ERR5197426	28048	G	T	1	2021-01-12	United Kingdom
ORF8_73_C	ORF8	73	ERR5197426	28111	A	G	0,999471	2021-01-12	United Kingdom
N_3_H	N	3	ERR5197426	28280	G	C	0,999637	2021-01-12	United Kingdom
N_3_V	N	3	ERR5197426	28281	A	T	0,99997	2021-01-12	United Kingdom
N_3_E	N	3	ERR5197426	28282	T	A	0,999606	2021-01-12	United Kingdom
N_203_K	N	203	ERR5197426	28881	G	A	0,998898	2021-01-12	United Kingdom
N_204_R	N	204	ERR5197426	28883	G	C	0,999784	2021-01-12	United Kingdom
N_235_F	N	235	ERR5197426	28977	C	T	0,999691	2021-01-12	United Kingdom
ORF1ab_963_C	ORF1ab	963	ERR5197428	3152	G	T	0,992812	2021-01-13	United Kingdom
ORF1ab_1271_I	ORF1ab	1271	ERR5197428	4076	G	A	0,999587	2021-01-13	United Kingdom
ORF1ab_2181_I	ORF1ab	2181	ERR5197428	6807	C	T	1	2021-01-13	United Kingdom
ORF1ab_2554_V	ORF1ab	2554	ERR5197428	7926	C	T	1	2021-01-13	United Kingdom
ORF1ab_3123_F	ORF1ab	3123	ERR5197428	9634	A	T	1	2021-01-13	United Kingdom
S_26_S	S	26	ERR5197428	21638	C	T	1	2021-01-13	United Kingdom
S_222_V	S	222	ERR5197428	22227	C	T	0,999651	2021-01-13	United Kingdom
S_614_G	S	614	ERR5197428	23403	A	G	0,999791	2021-01-13	United Kingdom
S_688_V	S	688	ERR5197428	23625	C	T	0,999598	2021-01-13	United Kingdom
S_1214_G	S	1214	ERR5197428	25202	T	G	0,216847	2021-01-13	United Kingdom
N_220_V	N	220	ERR5197428	28932	C	T	1	2021-01-13	United Kingdom
ORF10_30_L	ORF10	30	ERR5197428	29645	G	T	1	2021-01-13	United Kingdom
ORF1ab_124_C	ORF1ab	124	ERR5197429	635	C	T	0,163728	2021-01-12	United Kingdom
ORF1ab_318_L	ORF1ab	318	ERR5197429	1218	C	T	1	2021-01-12	United Kingdom
ORF1ab_1001_I	ORF1ab	1001	ERR5197429	3267	C	T	0,995929	2021-01-12	United Kingdom
ORF1ab_1708_D	ORF1ab	1708	ERR5197429	5388	C	A	1	2021-01-12	United Kingdom
ORF1ab_2230_T	ORF1ab	2230	ERR5197429	6954	T	C	0,999564	2021-01-12	United Kingdom
ORF1ab_3674_NA	ORF1ab	3674	ERR5197429	11287	G	-TCTGGTTTT	0,999139	2021-01-12	United Kingdom
S_68_NA	S	68	ERR5197429	21764	A	-TACATG	0,998942	2021-01-12	United Kingdom
S_143_NA	S	143	ERR5197429	21990	T	-TTA	0,999222	2021-01-12	United Kingdom
S_501_Y	S	501	ERR5197429	23063	A	T	1	2021-01-12	United Kingdom
S_570_D	S	570	ERR5197429	23271	C	A	1	2021-01-12	United Kingdom
S_614_G	S	614	ERR5197429	23403	A	G	0,999551	2021-01-12	United Kingdom
S_681_H	S	681	ERR5197429	23604	C	A	1	2021-01-12	United Kingdom
S_716_I	S	716	ERR5197429	23709	C	T	1	2021-01-12	United Kingdom
S_982_A	S	982	ERR5197429	24506	T	G	0,999349	2021-01-12	United Kingdom
S_1118_H	S	1118	ERR5197429	24914	G	C	1	2021-01-12	United Kingdom
S_1214_G	S	1214	ERR5197429	25202	T	G	0,155026	2021-01-12	United Kingdom
M_38_S	M	38	ERR5197429	26634	G	T	0,999673	2021-01-12	United Kingdom
ORF7b_32_F	ORF7b	32	ERR5197429	27849	C	T	0,130376	2021-01-12	United Kingdom
ORF8_27_*	ORF8	27	ERR5197429	27972	C	T	1	2021-01-12	United Kingdom
ORF8_52_I	ORF8	52	ERR5197429	28048	G	T	1	2021-01-12	United Kingdom
ORF8_68_*	ORF8	68	ERR5197429	28095	A	T	0,998649	2021-01-12	United Kingdom
ORF8_73_C	ORF8	73	ERR5197429	28111	A	G	0,999926	2021-01-12	United Kingdom
N_3_H	N	3	ERR5197429	28280	G	C	1	2021-01-12	United Kingdom
N_3_V	N	3	ERR5197429	28281	A	T	0,99993	2021-01-12	United Kingdom
N_3_E	N	3	ERR5197429	28282	T	A	0,99972	2021-01-12	United Kingdom
N_203_K	N	203	ERR5197429	28881	G	A	0,995876	2021-01-12	United Kingdom
N_204_R	N	204	ERR5197429	28883	G	C	1	2021-01-12	United Kingdom
N_235_F	N	235	ERR5197429	28977	C	T	1	2021-01-12	United Kingdom
ORF1ab_1001_I	ORF1ab	1001	ERR5197430	3267	C	T	1	2021-01-11	United Kingdom
ORF1ab_1708_D	ORF1ab	1708	ERR5197430	5388	C	A	1	2021-01-11	United Kingdom
ORF1ab_2230_T	ORF1ab	2230	ERR5197430	6954	T	C	0,99929	2021-01-11	United Kingdom
ORF1ab_2780_L	ORF1ab	2780	ERR5197430	8603	T	C	0,999801	2021-01-11	United Kingdom
ORF1ab_3674_NA	ORF1ab	3674	ERR5197430	11287	G	-TCTGGTTTT	0,994236	2021-01-11	United Kingdom
ORF1ab_314_L	ORF1ab	314	ERR5197430	14408	C	T	1	2021-01-11	United Kingdom
ORF1ab_1383_R	ORF1ab	1383	ERR5197430	17615	A	G	1	2021-01-11	United Kingdom
S_68_NA	S	68	ERR5197430	21764	A	-TACATG	0,998066	2021-01-11	United Kingdom
S_143_NA	S	143	ERR5197430	21990	T	-TTA	0,996666	2021-01-11	United Kingdom
S_501_Y	S	501	ERR5197430	23063	A	T	1	2021-01-11	United Kingdom
S_570_D	S	570	ERR5197430	23271	C	A	0,999771	2021-01-11	United Kingdom
S_614_G	S	614	ERR5197430	23403	A	G	0,999611	2021-01-11	United Kingdom
S_681_H	S	681	ERR5197430	23604	C	A	0,999214	2021-01-11	United Kingdom
S_716_I	S	716	ERR5197430	23709	C	T	1	2021-01-11	United Kingdom
S_982_A	S	982	ERR5197430	24506	T	G	0,999811	2021-01-11	United Kingdom
S_1118_H	S	1118	ERR5197430	24914	G	C	0,999888	2021-01-11	United Kingdom
S_1214_G	S	1214	ERR5197430	25202	T	G	0,189951	2021-01-11	United Kingdom
ORF3a_15_F	ORF3a	15	ERR5197430	25437	G	T	0,999559	2021-01-11	United Kingdom
ORF8_27_*	ORF8	27	ERR5197430	27972	C	T	1	2021-01-11	United Kingdom
ORF8_52_I	ORF8	52	ERR5197430	28048	G	T	1	2021-01-11	United Kingdom
ORF8_73_C	ORF8	73	ERR5197430	28111	A	G	0,999934	2021-01-11	United Kingdom
N_3_H	N	3	ERR5197430	28280	G	C	0,999899	2021-01-11	United Kingdom
N_3_V	N	3	ERR5197430	28281	A	T	0,999933	2021-01-11	United Kingdom
N_3_E	N	3	ERR5197430	28282	T	A	0,999865	2021-01-11	United Kingdom
N_203_K	N	203	ERR5197430	28881	G	A	0,998061	2021-01-11	United Kingdom
N_204_R	N	204	ERR5197430	28883	G	C	0,999737	2021-01-11	United Kingdom
N_235_F	N	235	ERR5197430	28977	C	T	0,999687	2021-01-11	United Kingdom
ORF1ab_859_V	ORF1ab	859	ERR5197432	2841	C	T	0,999839	2021-01-12	United Kingdom
ORF1ab_1001_I	ORF1ab	1001	ERR5197432	3267	C	T	0,999947	2021-01-12	United Kingdom
ORF1ab_1708_D	ORF1ab	1708	ERR5197432	5388	C	A	0,998798	2021-01-12	United Kingdom
ORF1ab_2230_T	ORF1ab	2230	ERR5197432	6954	T	C	0,998354	2021-01-12	United Kingdom
ORF1ab_3674_NA	ORF1ab	3674	ERR5197432	11287	G	-TCTGGTTTT	0,999237	2021-01-12	United Kingdom
ORF1ab_314_L	ORF1ab	314	ERR5197432	14408	C	T	1	2021-01-12	United Kingdom
ORF1ab_1383_R	ORF1ab	1383	ERR5197432	17615	A	G	0,999873	2021-01-12	United Kingdom
S_68_NA	S	68	ERR5197432	21764	A	-TACATG	0,995037	2021-01-12	United Kingdom
S_143_NA	S	143	ERR5197432	21990	T	-TTA	0,997617	2021-01-12	United Kingdom
S_501_Y	S	501	ERR5197432	23063	A	T	0,999675	2021-01-12	United Kingdom
S_570_D	S	570	ERR5197432	23271	C	A	0,999838	2021-01-12	United Kingdom
S_614_G	S	614	ERR5197432	23403	A	G	0,99958	2021-01-12	United Kingdom
S_681_H	S	681	ERR5197432	23604	C	A	0,999875	2021-01-12	United Kingdom
S_716_I	S	716	ERR5197432	23709	C	T	0,999875	2021-01-12	United Kingdom
S_892_V	S	892	ERR5197432	24237	C	T	0,0670732	2021-01-12	United Kingdom
S_982_A	S	982	ERR5197432	24506	T	G	0,999834	2021-01-12	United Kingdom
S_1118_H	S	1118	ERR5197432	24914	G	C	0,999545	2021-01-12	United Kingdom
S_1214_G	S	1214	ERR5197432	25202	T	G	0,250242	2021-01-12	United Kingdom
ORF8_27_*	ORF8	27	ERR5197432	27972	C	T	0,999818	2021-01-12	United Kingdom
ORF8_52_I	ORF8	52	ERR5197432	28048	G	T	1	2021-01-12	United Kingdom
ORF8_73_C	ORF8	73	ERR5197432	28111	A	G	0,999551	2021-01-12	United Kingdom
N_3_H	N	3	ERR5197432	28280	G	C	0,999594	2021-01-12	United Kingdom
N_3_V	N	3	ERR5197432	28281	A	T	0,999729	2021-01-12	United Kingdom
N_3_E	N	3	ERR5197432	28282	T	A	0,999898	2021-01-12	United Kingdom
N_203_K	N	203	ERR5197432	28881	G	A	0,997257	2021-01-12	United Kingdom
N_204_R	N	204	ERR5197432	28883	G	C	0,999874	2021-01-12	United Kingdom
N_235_F	N	235	ERR5197432	28977	C	T	0,999296	2021-01-12	United Kingdom
ORF1ab_144_Y	ORF1ab	144	ERR5197433	695	G	T	0,99933	2021-01-13	United Kingdom
ORF1ab_460_Y	ORF1ab	460	ERR5197433	1643	A	T	0,999863	2021-01-13	United Kingdom
ORF1ab_1001_I	ORF1ab	1001	ERR5197433	3267	C	T	0,999949	2021-01-13	United Kingdom
ORF1ab_1215_T	ORF1ab	1215	ERR5197433	3909	T	C	1	2021-01-13	United Kingdom
ORF1ab_1708_D	ORF1ab	1708	ERR5197433	5388	C	A	1	2021-01-13	United Kingdom
ORF1ab_2230_T	ORF1ab	2230	ERR5197433	6954	T	C	0,999682	2021-01-13	United Kingdom
ORF1ab_2584_V	ORF1ab	2584	ERR5197433	8016	C	T	0,999792	2021-01-13	United Kingdom
ORF1ab_3674_NA	ORF1ab	3674	ERR5197433	11287	G	-TCTGGTTTT	0,999654	2021-01-13	United Kingdom
ORF1ab_314_L	ORF1ab	314	ERR5197433	14408	C	T	1	2021-01-13	United Kingdom
S_68_NA	S	68	ERR5197433	21764	A	-TACATG	0,997989	2021-01-13	United Kingdom
S_143_NA	S	143	ERR5197433	21990	T	-TTA	0,998729	2021-01-13	United Kingdom
S_501_Y	S	501	ERR5197433	23063	A	T	0,999791	2021-01-13	United Kingdom
S_570_D	S	570	ERR5197433	23271	C	A	0,99982	2021-01-13	United Kingdom
S_614_G	S	614	ERR5197433	23403	A	G	0,999869	2021-01-13	United Kingdom
S_681_H	S	681	ERR5197433	23604	C	A	1	2021-01-13	United Kingdom
S_716_I	S	716	ERR5197433	23709	C	T	1	2021-01-13	United Kingdom
S_982_A	S	982	ERR5197433	24506	T	G	1	2021-01-13	United Kingdom
S_1118_H	S	1118	ERR5197433	24914	G	C	1	2021-01-13	United Kingdom
S_1214_G	S	1214	ERR5197433	25202	T	G	0,217466	2021-01-13	United Kingdom
ORF8_27_*	ORF8	27	ERR5197433	27972	C	T	0,999668	2021-01-13	United Kingdom
ORF8_52_I	ORF8	52	ERR5197433	28048	G	T	1	2021-01-13	United Kingdom
ORF8_68_*	ORF8	68	ERR5197433	28095	A	T	0,998381	2021-01-13	United Kingdom
ORF8_73_C	ORF8	73	ERR5197433	28111	A	G	0,999919	2021-01-13	United Kingdom
ORF8_118_V	ORF8	118	ERR5197433	28245	T	G	0,999808	2021-01-13	United Kingdom
ORF8_119_NA	ORF8	119	ERR5197433	28250	T	+CTG	0,991671	2021-01-13	United Kingdom
ORF8_120_NA	ORF8	120	ERR5197433	28253	C	-A	0,997342	2021-01-13	United Kingdom
N_3_H	N	3	ERR5197433	28280	G	C	1	2021-01-13	United Kingdom
N_3_V	N	3	ERR5197433	28281	A	T	0,999888	2021-01-13	United Kingdom
N_3_E	N	3	ERR5197433	28282	T	A	0,999812	2021-01-13	United Kingdom
N_203_K	N	203	ERR5197433	28881	G	A	0,998756	2021-01-13	United Kingdom
N_204_R	N	204	ERR5197433	28883	G	C	1	2021-01-13	United Kingdom
N_235_F	N	235	ERR5197433	28977	C	T	0,998715	2021-01-13	United Kingdom
ORF1ab_398_C	ORF1ab	398	ERR5197435	1457	C	T	0,999291	2021-01-13	United Kingdom
ORF1ab_730_F	ORF1ab	730	ERR5197435	2453	C	T	0,998812	2021-01-13	United Kingdom
ORF1ab_1001_I	ORF1ab	1001	ERR5197435	3267	C	T	0,999835	2021-01-13	United Kingdom
ORF1ab_1708_D	ORF1ab	1708	ERR5197435	5388	C	A	1	2021-01-13	United Kingdom
ORF1ab_2230_T	ORF1ab	2230	ERR5197435	6954	T	C	0,999727	2021-01-13	United Kingdom
ORF1ab_3674_NA	ORF1ab	3674	ERR5197435	11287	G	-TCTGGTTTT	0,998137	2021-01-13	United Kingdom
ORF1ab_314_L	ORF1ab	314	ERR5197435	14408	C	T	1	2021-01-13	United Kingdom
S_68_NA	S	68	ERR5197435	21764	A	-TACATG	0,997336	2021-01-13	United Kingdom
S_143_NA	S	143	ERR5197435	21990	T	-TTA	0,996939	2021-01-13	United Kingdom
S_501_Y	S	501	ERR5197435	23063	A	T	0,999857	2021-01-13	United Kingdom
S_570_D	S	570	ERR5197435	23271	C	A	1	2021-01-13	United Kingdom
S_614_G	S	614	ERR5197435	23403	A	G	0,999252	2021-01-13	United Kingdom
S_681_H	S	681	ERR5197435	23604	C	A	0,999895	2021-01-13	United Kingdom
S_716_I	S	716	ERR5197435	23709	C	T	1	2021-01-13	United Kingdom
S_892_V	S	892	ERR5197435	24237	C	T	0,170213	2021-01-13	United Kingdom
S_982_A	S	982	ERR5197435	24506	T	G	0,999831	2021-01-13	United Kingdom
S_1118_H	S	1118	ERR5197435	24914	G	C	0,999912	2021-01-13	United Kingdom
S_1214_G	S	1214	ERR5197435	25202	T	G	0,197654	2021-01-13	United Kingdom
ORF8_27_*	ORF8	27	ERR5197435	27972	C	T	0,999606	2021-01-13	United Kingdom
ORF8_52_I	ORF8	52	ERR5197435	28048	G	T	0,999809	2021-01-13	United Kingdom
ORF8_73_C	ORF8	73	ERR5197435	28111	A	G	0,999865	2021-01-13	United Kingdom
N_3_H	N	3	ERR5197435	28280	G	C	0,999964	2021-01-13	United Kingdom
N_3_V	N	3	ERR5197435	28281	A	T	0,999856	2021-01-13	United Kingdom
N_3_E	N	3	ERR5197435	28282	T	A	1	2021-01-13	United Kingdom
N_173_V	N	173	ERR5197435	28791	C	T	0,999141	2021-01-13	United Kingdom
N_203_K	N	203	ERR5197435	28881	G	A	0,998561	2021-01-13	United Kingdom
N_204_R	N	204	ERR5197435	28883	G	C	0,999697	2021-01-13	United Kingdom
N_235_F	N	235	ERR5197435	28977	C	T	0,999895	2021-01-13	United Kingdom
ORF1ab_971_L	ORF1ab	971	ERR5197441	3177	C	T	0,996727	2021-01-13	United Kingdom
ORF1ab_1001_I	ORF1ab	1001	ERR5197441	3267	C	T	1	2021-01-13	United Kingdom
ORF1ab_1708_D	ORF1ab	1708	ERR5197441	5388	C	A	1	2021-01-13	United Kingdom
ORF1ab_2230_T	ORF1ab	2230	ERR5197441	6954	T	C	0,998903	2021-01-13	United Kingdom
ORF1ab_3674_NA	ORF1ab	3674	ERR5197441	11287	G	-TCTGGTTTT	0,989755	2021-01-13	United Kingdom
ORF1ab_429_R	ORF1ab	429	ERR5197441	14753	A	G	0,125884	2021-01-13	United Kingdom
S_68_NA	S	68	ERR5197441	21764	A	-TACATG	0,997713	2021-01-13	United Kingdom
S_143_NA	S	143	ERR5197441	21990	T	-TTA	0,998878	2021-01-13	United Kingdom
S_501_Y	S	501	ERR5197441	23063	A	T	1	2021-01-13	United Kingdom
S_570_D	S	570	ERR5197441	23271	C	A	0,999763	2021-01-13	United Kingdom
S_614_G	S	614	ERR5197441	23403	A	G	0,999314	2021-01-13	United Kingdom
S_681_H	S	681	ERR5197441	23604	C	A	0,999571	2021-01-13	United Kingdom
S_716_I	S	716	ERR5197441	23709	C	T	1	2021-01-13	United Kingdom
S_982_A	S	982	ERR5197441	24506	T	G	0,999705	2021-01-13	United Kingdom
S_1118_H	S	1118	ERR5197441	24914	G	C	1	2021-01-13	United Kingdom
S_1214_G	S	1214	ERR5197441	25202	T	G	0,254753	2021-01-13	United Kingdom
ORF8_27_*	ORF8	27	ERR5197441	27972	C	T	1	2021-01-13	United Kingdom
ORF8_52_I	ORF8	52	ERR5197441	28048	G	T	1	2021-01-13	United Kingdom
ORF8_73_C	ORF8	73	ERR5197441	28111	A	G	0,999926	2021-01-13	United Kingdom
N_3_H	N	3	ERR5197441	28280	G	C	0,99994	2021-01-13	United Kingdom
N_3_V	N	3	ERR5197441	28281	A	T	0,999821	2021-01-13	United Kingdom
N_3_E	N	3	ERR5197441	28282	T	A	0,999762	2021-01-13	United Kingdom
N_203_K	N	203	ERR5197441	28881	G	A	0,998946	2021-01-13	United Kingdom
N_204_R	N	204	ERR5197441	28883	G	C	1	2021-01-13	United Kingdom
N_235_F	N	235	ERR5197441	28977	C	T	0,998866	2021-01-13	United Kingdom
ORF1ab_1378_I	ORF1ab	1378	ERR5197445	4399	G	T	0,999782	2021-01-13	United Kingdom
ORF1ab_2007_I	ORF1ab	2007	ERR5197445	6285	C	T	0,999735	2021-01-13	United Kingdom
ORF1ab_314_L	ORF1ab	314	ERR5197445	14408	C	T	0,999543	2021-01-13	United Kingdom
S_18_F	S	18	ERR5197445	21614	C	T	1	2021-01-13	United Kingdom
S_222_V	S	222	ERR5197445	22227	C	T	0,999637	2021-01-13	United Kingdom
S_614_G	S	614	ERR5197445	23403	A	G	0,999855	2021-01-13	United Kingdom
S_1214_G	S	1214	ERR5197445	25202	T	G	0,253612	2021-01-13	United Kingdom
ORF3a_41_F	ORF3a	41	ERR5197445	25513	C	T	0,991978	2021-01-13	United Kingdom
N_220_V	N	220	ERR5197445	28932	C	T	0,99909	2021-01-13	United Kingdom
ORF10_30_L	ORF10	30	ERR5197445	29645	G	T	0,999647	2021-01-13	United Kingdom
ORF1ab_1025_L	ORF1ab	1025	ERR5197447	3338	G	T	0,999614	2021-01-13	United Kingdom
ORF1ab_1246_I	ORF1ab	1246	ERR5197447	4002	C	T	0,999472	2021-01-13	United Kingdom
ORF1ab_2046_L	ORF1ab	2046	ERR5197447	6402	C	T	0,999701	2021-01-13	United Kingdom
ORF1ab_3278_S	ORF1ab	3278	ERR5197447	10097	G	A	1	2021-01-13	United Kingdom
ORF1ab_3930_F	ORF1ab	3930	ERR5197447	12053	C	T	0,999478	2021-01-13	United Kingdom
ORF1ab_314_L	ORF1ab	314	ERR5197447	14408	C	T	1	2021-01-13	United Kingdom
ORF1ab_1499_I	ORF1ab	1499	ERR5197447	17964	G	T	0,999788	2021-01-13	United Kingdom
S_3_NA	S	3	ERR5197447	21569	G	+T	0,0964063	2021-01-13	United Kingdom
S_5_F	S	5	ERR5197447	21575	C	T	1	2021-01-13	United Kingdom
S_614_G	S	614	ERR5197447	23403	A	G	0,999916	2021-01-13	United Kingdom
S_1117_I	S	1117	ERR5197447	24912	C	T	0,999926	2021-01-13	United Kingdom
S_1214_G	S	1214	ERR5197447	25202	T	G	0,259352	2021-01-13	United Kingdom
ORF8_26_I	ORF8	26	ERR5197447	27970	C	T	1	2021-01-13	United Kingdom
ORF8_52_I	ORF8	52	ERR5197447	28048	G	T	1	2021-01-13	United Kingdom
N_203_K	N	203	ERR5197447	28881	G	A	0,998106	2021-01-13	United Kingdom
N_204_R	N	204	ERR5197447	28883	G	C	1	2021-01-13	United Kingdom
ORF1ab_529_M	ORF1ab	529	ERR5197448	1852	A	G	0,999832	2021-01-13	United Kingdom
ORF1ab_1001_I	ORF1ab	1001	ERR5197448	3267	C	T	0,999912	2021-01-13	United Kingdom
ORF1ab_1314_V	ORF1ab	1314	ERR5197448	4206	C	T	0,9998	2021-01-13	United Kingdom
ORF1ab_1708_D	ORF1ab	1708	ERR5197448	5388	C	A	1	2021-01-13	United Kingdom
ORF1ab_2230_T	ORF1ab	2230	ERR5197448	6954	T	C	0,99927	2021-01-13	United Kingdom
ORF1ab_3674_NA	ORF1ab	3674	ERR5197448	11287	G	-TCTGGTTTT	0,99878	2021-01-13	United Kingdom
ORF1ab_4083_M	ORF1ab	4083	ERR5197448	12513	C	T	0,99986	2021-01-13	United Kingdom
ORF1ab_314_L	ORF1ab	314	ERR5197448	14408	C	T	0,999821	2021-01-13	United Kingdom
S_68_NA	S	68	ERR5197448	21764	A	-TACATG	0,997153	2021-01-13	United Kingdom
S_143_NA	S	143	ERR5197448	21990	T	-TTA	0,997545	2021-01-13	United Kingdom
S_501_Y	S	501	ERR5197448	23063	A	T	1	2021-01-13	United Kingdom
S_570_D	S	570	ERR5197448	23271	C	A	0,999657	2021-01-13	United Kingdom
S_614_G	S	614	ERR5197448	23403	A	G	0,9999	2021-01-13	United Kingdom
S_653_V	S	653	ERR5197448	23520	C	T	0,114856	2021-01-13	United Kingdom
S_681_H	S	681	ERR5197448	23604	C	A	1	2021-01-13	United Kingdom
S_716_I	S	716	ERR5197448	23709	C	T	0,999853	2021-01-13	United Kingdom
S_982_A	S	982	ERR5197448	24506	T	G	0,999632	2021-01-13	United Kingdom
S_1118_H	S	1118	ERR5197448	24914	G	C	0,999808	2021-01-13	United Kingdom
S_1214_G	S	1214	ERR5197448	25202	T	G	0,25697	2021-01-13	United Kingdom
ORF8_27_*	ORF8	27	ERR5197448	27972	C	T	1	2021-01-13	United Kingdom
ORF8_52_I	ORF8	52	ERR5197448	28048	G	T	1	2021-01-13	United Kingdom
ORF8_73_C	ORF8	73	ERR5197448	28111	A	G	0,999526	2021-01-13	United Kingdom
N_3_H	N	3	ERR5197448	28280	G	C	0,999937	2021-01-13	United Kingdom
N_3_V	N	3	ERR5197448	28281	A	T	0,999906	2021-01-13	United Kingdom
N_3_E	N	3	ERR5197448	28282	T	A	0,999591	2021-01-13	United Kingdom
N_203_K	N	203	ERR5197448	28881	G	A	0,998761	2021-01-13	United Kingdom
N_204_R	N	204	ERR5197448	28883	G	C	0,999819	2021-01-13	United Kingdom
N_235_F	N	235	ERR5197448	28977	C	T	0,99972	2021-01-13	United Kingdom
ORF1ab_1001_I	ORF1ab	1001	ERR5197452	3267	C	T	0,999937	2021-01-13	United Kingdom
ORF1ab_1708_D	ORF1ab	1708	ERR5197452	5388	C	A	1	2021-01-13	United Kingdom
ORF1ab_2103_F	ORF1ab	2103	ERR5197452	6573	C	T	0,999676	2021-01-13	United Kingdom
ORF1ab_2230_T	ORF1ab	2230	ERR5197452	6954	T	C	0,999733	2021-01-13	United Kingdom
ORF1ab_3674_NA	ORF1ab	3674	ERR5197452	11287	G	-TCTGGTTTT	0,997578	2021-01-13	United Kingdom
ORF1ab_314_L	ORF1ab	314	ERR5197452	14408	C	T	0,998876	2021-01-13	United Kingdom
S_68_NA	S	68	ERR5197452	21764	A	-TACATG	0,996298	2021-01-13	United Kingdom
S_143_NA	S	143	ERR5197452	21990	T	-TTA	0,997959	2021-01-13	United Kingdom
S_501_Y	S	501	ERR5197452	23063	A	T	0,999522	2021-01-13	United Kingdom
S_570_D	S	570	ERR5197452	23271	C	A	0,999857	2021-01-13	United Kingdom
S_614_G	S	614	ERR5197452	23403	A	G	0,999758	2021-01-13	United Kingdom
S_681_H	S	681	ERR5197452	23604	C	A	0,999853	2021-01-13	United Kingdom
S_716_I	S	716	ERR5197452	23709	C	T	0,999856	2021-01-13	United Kingdom
S_982_A	S	982	ERR5197452	24506	T	G	0,999754	2021-01-13	United Kingdom
S_1118_H	S	1118	ERR5197452	24914	G	C	0,999827	2021-01-13	United Kingdom
S_1214_G	S	1214	ERR5197452	25202	T	G	0,172127	2021-01-13	United Kingdom
ORF8_27_*	ORF8	27	ERR5197452	27972	C	T	0,999784	2021-01-13	United Kingdom
ORF8_52_I	ORF8	52	ERR5197452	28048	G	T	1	2021-01-13	United Kingdom
ORF8_73_C	ORF8	73	ERR5197452	28111	A	G	0,999927	2021-01-13	United Kingdom
N_3_H	N	3	ERR5197452	28280	G	C	1	2021-01-13	United Kingdom
N_3_V	N	3	ERR5197452	28281	A	T	0,999866	2021-01-13	United Kingdom
N_3_E	N	3	ERR5197452	28282	T	A	0,9997	2021-01-13	United Kingdom
N_203_K	N	203	ERR5197452	28881	G	A	0,997453	2021-01-13	United Kingdom
N_204_R	N	204	ERR5197452	28883	G	C	0,999725	2021-01-13	United Kingdom
N_235_F	N	235	ERR5197452	28977	C	T	0,999619	2021-01-13	United Kingdom
ORF1ab_434_K	ORF1ab	434	ERR5197471	1567	C	A	1	2021-01-13	United Kingdom
ORF1ab_604_NA	ORF1ab	604	ERR5197471	2075	G	-GT	0,050517	2021-01-13	United Kingdom
ORF1ab_722_*	ORF1ab	722	ERR5197471	2429	A	T	0,06625	2021-01-13	United Kingdom
ORF1ab_784_F	ORF1ab	784	ERR5197471	2616	G	T	0,10453	2021-01-13	United Kingdom
ORF1ab_1001_I	ORF1ab	1001	ERR5197471	3267	C	T	0,999742	2021-01-13	United Kingdom
ORF1ab_1708_D	ORF1ab	1708	ERR5197471	5388	C	A	1	2021-01-13	United Kingdom
ORF1ab_2144_NA	ORF1ab	2144	ERR5197471	6696	C	+T	0,0576058	2021-01-13	United Kingdom
ORF1ab_2230_T	ORF1ab	2230	ERR5197471	6954	T	C	1	2021-01-13	United Kingdom
ORF1ab_3421_NA	ORF1ab	3421	ERR5197471	10527	C	+T	0,0509834	2021-01-13	United Kingdom
ORF1ab_3423_F	ORF1ab	3423	ERR5197471	10533	G	T	1	2021-01-13	United Kingdom
ORF1ab_3674_NA	ORF1ab	3674	ERR5197471	11287	G	-TCTGGTTTT	0,998997	2021-01-13	United Kingdom
ORF1ab_314_L	ORF1ab	314	ERR5197471	14408	C	T	0,999683	2021-01-13	United Kingdom
S_68_NA	S	68	ERR5197471	21764	A	-TACATG	0,996523	2021-01-13	United Kingdom
S_143_NA	S	143	ERR5197471	21990	T	-TTA	0,998757	2021-01-13	United Kingdom
S_501_Y	S	501	ERR5197471	23063	A	T	1	2021-01-13	United Kingdom
S_570_D	S	570	ERR5197471	23271	C	A	0,999883	2021-01-13	United Kingdom
S_614_G	S	614	ERR5197471	23403	A	G	0,999432	2021-01-13	United Kingdom
S_681_H	S	681	ERR5197471	23604	C	A	1	2021-01-13	United Kingdom
S_716_I	S	716	ERR5197471	23709	C	T	1	2021-01-13	United Kingdom
S_982_A	S	982	ERR5197471	24506	T	G	1	2021-01-13	United Kingdom
S_1118_H	S	1118	ERR5197471	24914	G	C	1	2021-01-13	United Kingdom
S_1214_G	S	1214	ERR5197471	25202	T	G	0,226331	2021-01-13	United Kingdom
ORF8_27_*	ORF8	27	ERR5197471	27972	C	T	1	2021-01-13	United Kingdom
ORF8_52_I	ORF8	52	ERR5197471	28048	G	T	1	2021-01-13	United Kingdom
ORF8_73_C	ORF8	73	ERR5197471	28111	A	G	0,999701	2021-01-13	United Kingdom
N_3_H	N	3	ERR5197471	28280	G	C	0,999959	2021-01-13	United Kingdom
N_3_V	N	3	ERR5197471	28281	A	T	1	2021-01-13	United Kingdom
N_3_E	N	3	ERR5197471	28282	T	A	0,999712	2021-01-13	United Kingdom
N_203_K	N	203	ERR5197471	28881	G	A	0,998418	2021-01-13	United Kingdom
N_204_R	N	204	ERR5197471	28883	G	C	1	2021-01-13	United Kingdom
N_235_F	N	235	ERR5197471	28977	C	T	1	2021-01-13	United Kingdom
ORF1ab_1001_I	ORF1ab	1001	ERR5197472	3267	C	T	0,999936	2021-01-13	United Kingdom
ORF1ab_1708_D	ORF1ab	1708	ERR5197472	5388	C	A	1	2021-01-13	United Kingdom
ORF1ab_2230_T	ORF1ab	2230	ERR5197472	6954	T	C	0,999775	2021-01-13	United Kingdom
ORF1ab_3338_F	ORF1ab	3338	ERR5197472	10277	C	T	0,999583	2021-01-13	United Kingdom
ORF1ab_3674_NA	ORF1ab	3674	ERR5197472	11287	G	-TCTGGTTTT	0,99847	2021-01-13	United Kingdom
ORF1ab_314_L	ORF1ab	314	ERR5197472	14408	C	T	1	2021-01-13	United Kingdom
ORF1ab_1383_R	ORF1ab	1383	ERR5197472	17615	A	G	1	2021-01-13	United Kingdom
S_68_NA	S	68	ERR5197472	21764	A	-TACATG	0,998558	2021-01-13	United Kingdom
S_143_NA	S	143	ERR5197472	21990	T	-TTA	0,999047	2021-01-13	United Kingdom
S_501_Y	S	501	ERR5197472	23063	A	T	0,999612	2021-01-13	United Kingdom
S_570_D	S	570	ERR5197472	23271	C	A	0,999908	2021-01-13	United Kingdom
S_614_G	S	614	ERR5197472	23403	A	G	0,999793	2021-01-13	United Kingdom
S_681_H	S	681	ERR5197472	23604	C	A	0,999667	2021-01-13	United Kingdom
S_716_I	S	716	ERR5197472	23709	C	T	1	2021-01-13	United Kingdom
S_982_A	S	982	ERR5197472	24506	T	G	1	2021-01-13	United Kingdom
S_1118_H	S	1118	ERR5197472	24914	G	C	1	2021-01-13	United Kingdom
S_1214_G	S	1214	ERR5197472	25202	T	G	0,217101	2021-01-13	United Kingdom
ORF8_27_*	ORF8	27	ERR5197472	27972	C	T	1	2021-01-13	United Kingdom
ORF8_52_I	ORF8	52	ERR5197472	28048	G	T	0,999463	2021-01-13	United Kingdom
ORF8_73_C	ORF8	73	ERR5197472	28111	A	G	0,999915	2021-01-13	United Kingdom
N_3_H	N	3	ERR5197472	28280	G	C	0,999865	2021-01-13	United Kingdom
N_3_V	N	3	ERR5197472	28281	A	T	0,999512	2021-01-13	United Kingdom
N_3_E	N	3	ERR5197472	28282	T	A	0,999675	2021-01-13	United Kingdom
N_203_K	N	203	ERR5197472	28881	G	A	0,998491	2021-01-13	United Kingdom
N_204_R	N	204	ERR5197472	28883	G	C	1	2021-01-13	United Kingdom
N_235_F	N	235	ERR5197472	28977	C	T	0,999904	2021-01-13	United Kingdom
ORF1ab_1001_I	ORF1ab	1001	ERR5197473	3267	C	T	1	2021-01-13	United Kingdom
ORF1ab_1708_D	ORF1ab	1708	ERR5197473	5388	C	A	1	2021-01-13	United Kingdom
ORF1ab_2103_F	ORF1ab	2103	ERR5197473	6573	C	T	1	2021-01-13	United Kingdom
ORF1ab_2230_T	ORF1ab	2230	ERR5197473	6954	T	C	0,999405	2021-01-13	United Kingdom
ORF1ab_3674_NA	ORF1ab	3674	ERR5197473	11287	G	-TCTGGTTTT	0,999398	2021-01-13	United Kingdom
ORF1ab_314_L	ORF1ab	314	ERR5197473	14408	C	T	1	2021-01-13	United Kingdom
ORF1ab_2312_L	ORF1ab	2312	ERR5197473	20402	C	T	0,0665857	2021-01-13	United Kingdom
S_2_L	S	2	ERR5197473	21568	T	A	0,202175	2021-01-13	United Kingdom
S_68_NA	S	68	ERR5197473	21764	A	-TACATG	0,959561	2021-01-13	United Kingdom
S_133_NA	S	133	ERR5197473	21961	T	-CAATTTTGTAATGATCCATTTTTGGGTGTTTATTACC	0,163443	2021-01-13	United Kingdom
S_143_NA	S	143	ERR5197473	21990	T	-TTA	0,835427	2021-01-13	United Kingdom
S_501_Y	S	501	ERR5197473	23063	A	T	1	2021-01-13	United Kingdom
S_570_D	S	570	ERR5197473	23271	C	A	0,99994	2021-01-13	United Kingdom
S_614_G	S	614	ERR5197473	23403	A	G	0,999766	2021-01-13	United Kingdom
S_681_H	S	681	ERR5197473	23604	C	A	1	2021-01-13	United Kingdom
S_716_I	S	716	ERR5197473	23709	C	T	1	2021-01-13	United Kingdom
S_982_A	S	982	ERR5197473	24506	T	G	1	2021-01-13	United Kingdom
S_1118_H	S	1118	ERR5197473	24914	G	C	1	2021-01-13	United Kingdom
S_1214_G	S	1214	ERR5197473	25202	T	G	0,192015	2021-01-13	United Kingdom
ORF3a_140_F	ORF3a	140	ERR5197473	25810	C	T	0,22905	2021-01-13	United Kingdom
ORF8_27_*	ORF8	27	ERR5197473	27972	C	T	1	2021-01-13	United Kingdom
ORF8_52_I	ORF8	52	ERR5197473	28048	G	T	1	2021-01-13	United Kingdom
ORF8_73_C	ORF8	73	ERR5197473	28111	A	G	0,999834	2021-01-13	United Kingdom
N_3_H	N	3	ERR5197473	28280	G	C	0,999925	2021-01-13	United Kingdom
N_3_V	N	3	ERR5197473	28281	A	T	0,99966	2021-01-13	United Kingdom
N_3_E	N	3	ERR5197473	28282	T	A	0,999811	2021-01-13	United Kingdom
N_203_K	N	203	ERR5197473	28881	G	A	0,999387	2021-01-13	United Kingdom
N_204_R	N	204	ERR5197473	28883	G	C	1	2021-01-13	United Kingdom
N_235_F	N	235	ERR5197473	28977	C	T	1	2021-01-13	United Kingdom
ORF1ab_768_R	ORF1ab	768	ERR5197474	2568	A	G	0,132029	2021-01-11	United Kingdom
ORF1ab_1001_I	ORF1ab	1001	ERR5197474	3267	C	T	1	2021-01-11	United Kingdom
ORF1ab_1310_I	ORF1ab	1310	ERR5197474	4194	C	T	1	2021-01-11	United Kingdom
ORF1ab_1908_I	ORF1ab	1908	ERR5197474	5988	C	T	1	2021-01-11	United Kingdom
ORF1ab_2230_T	ORF1ab	2230	ERR5197474	6954	T	C	0,999005	2021-01-11	United Kingdom
ORF1ab_3273_NA	ORF1ab	3273	ERR5197474	10082	T	-C	0,0651042	2021-01-11	United Kingdom
ORF1ab_3610_NA	ORF1ab	3610	ERR5197474	11095	C	+T	0,059231	2021-01-11	United Kingdom
ORF1ab_3674_NA	ORF1ab	3674	ERR5197474	11287	G	-TCTGGTTTT	0,999451	2021-01-11	United Kingdom
ORF1ab_314_L	ORF1ab	314	ERR5197474	14408	C	T	0,999708	2021-01-11	United Kingdom
ORF1ab_1124_K	ORF1ab	1124	ERR5197474	16837	G	A	0,0541586	2021-01-11	United Kingdom
ORF1ab_1383_R	ORF1ab	1383	ERR5197474	17615	A	G	1	2021-01-11	United Kingdom
ORF1ab_2172_NA	ORF1ab	2172	ERR5197474	19983	C	+T	0,0504202	2021-01-11	United Kingdom
S_68_NA	S	68	ERR5197474	21764	A	-TACATG	0,998373	2021-01-11	United Kingdom
S_143_NA	S	143	ERR5197474	21990	T	-TTA	0,998392	2021-01-11	United Kingdom
S_501_Y	S	501	ERR5197474	23063	A	T	1	2021-01-11	United Kingdom
S_570_D	S	570	ERR5197474	23271	C	A	0,999731	2021-01-11	United Kingdom
S_614_G	S	614	ERR5197474	23403	A	G	0,999913	2021-01-11	United Kingdom
S_681_H	S	681	ERR5197474	23604	C	A	1	2021-01-11	United Kingdom
S_716_I	S	716	ERR5197474	23709	C	T	1	2021-01-11	United Kingdom
S_982_A	S	982	ERR5197474	24506	T	G	1	2021-01-11	United Kingdom
S_1118_H	S	1118	ERR5197474	24914	G	C	1	2021-01-11	United Kingdom
S_1214_G	S	1214	ERR5197474	25202	T	G	0,138191	2021-01-11	United Kingdom
E_26_S	E	26	ERR5197474	26321	T	C	0,0743052	2021-01-11	United Kingdom
ORF8_27_*	ORF8	27	ERR5197474	27972	C	T	1	2021-01-11	United Kingdom
ORF8_52_I	ORF8	52	ERR5197474	28048	G	T	1	2021-01-11	United Kingdom
ORF8_73_C	ORF8	73	ERR5197474	28111	A	G	0,999891	2021-01-11	United Kingdom
N_3_H	N	3	ERR5197474	28280	G	C	0,99995	2021-01-11	United Kingdom
N_3_V	N	3	ERR5197474	28281	A	T	0,999851	2021-01-11	United Kingdom
N_3_E	N	3	ERR5197474	28282	T	A	0,999801	2021-01-11	United Kingdom
N_203_K	N	203	ERR5197474	28881	G	A	1	2021-01-11	United Kingdom
N_204_R	N	204	ERR5197474	28883	G	C	1	2021-01-11	United Kingdom
N_235_F	N	235	ERR5197474	28977	C	T	1	2021-01-11	United Kingdom
ORF1ab_669_E	ORF1ab	669	ERR5197476	2270	A	G	0,999755	2021-01-12	United Kingdom
ORF1ab_1001_I	ORF1ab	1001	ERR5197476	3267	C	T	1	2021-01-12	United Kingdom
ORF1ab_1708_D	ORF1ab	1708	ERR5197476	5388	C	A	1	2021-01-12	United Kingdom
ORF1ab_2230_T	ORF1ab	2230	ERR5197476	6954	T	C	0,999651	2021-01-12	United Kingdom
ORF1ab_3674_NA	ORF1ab	3674	ERR5197476	11287	G	-TCTGGTTTT	0,995485	2021-01-12	United Kingdom
ORF1ab_314_L	ORF1ab	314	ERR5197476	14408	C	T	0,999536	2021-01-12	United Kingdom
S_68_NA	S	68	ERR5197476	21764	A	-TACATG	0,99744	2021-01-12	United Kingdom
S_143_NA	S	143	ERR5197476	21990	T	-TTA	0,99807	2021-01-12	United Kingdom
S_501_Y	S	501	ERR5197476	23063	A	T	0,999725	2021-01-12	United Kingdom
S_570_D	S	570	ERR5197476	23271	C	A	0,99993	2021-01-12	United Kingdom
S_614_G	S	614	ERR5197476	23403	A	G	0,999864	2021-01-12	United Kingdom
S_681_H	S	681	ERR5197476	23604	C	A	0,999778	2021-01-12	United Kingdom
S_716_I	S	716	ERR5197476	23709	C	T	1	2021-01-12	United Kingdom
S_982_A	S	982	ERR5197476	24506	T	G	1	2021-01-12	United Kingdom
S_1118_H	S	1118	ERR5197476	24914	G	C	1	2021-01-12	United Kingdom
S_1214_G	S	1214	ERR5197476	25202	T	G	0,241497	2021-01-12	United Kingdom
ORF8_27_*	ORF8	27	ERR5197476	27972	C	T	0,999535	2021-01-12	United Kingdom
ORF8_52_I	ORF8	52	ERR5197476	28048	G	T	1	2021-01-12	United Kingdom
ORF8_73_C	ORF8	73	ERR5197476	28111	A	G	0,999886	2021-01-12	United Kingdom
N_3_H	N	3	ERR5197476	28280	G	C	0,99988	2021-01-12	United Kingdom
N_3_V	N	3	ERR5197476	28281	A	T	0,99994	2021-01-12	United Kingdom
N_3_E	N	3	ERR5197476	28282	T	A	1	2021-01-12	United Kingdom
N_203_K	N	203	ERR5197476	28881	G	A	0,998992	2021-01-12	United Kingdom
N_204_R	N	204	ERR5197476	28883	G	C	1	2021-01-12	United Kingdom
N_235_F	N	235	ERR5197476	28977	C	T	0,999737	2021-01-12	United Kingdom
ORF1ab_1001_I	ORF1ab	1001	ERR5197477	3267	C	T	0,999911	2021-01-12	United Kingdom
ORF1ab_1708_D	ORF1ab	1708	ERR5197477	5388	C	A	1	2021-01-12	United Kingdom
ORF1ab_2230_T	ORF1ab	2230	ERR5197477	6954	T	C	0,996054	2021-01-12	United Kingdom
ORF1ab_3674_NA	ORF1ab	3674	ERR5197477	11287	G	-TCTGGTTTT	0,999164	2021-01-12	United Kingdom
ORF1ab_4387_C	ORF1ab	4387	ERR5197477	13424	C	T	0,998668	2021-01-12	United Kingdom
ORF1ab_314_L	ORF1ab	314	ERR5197477	14408	C	T	1	2021-01-12	United Kingdom
ORF1ab_1383_R	ORF1ab	1383	ERR5197477	17615	A	G	0,999356	2021-01-12	United Kingdom
S_68_NA	S	68	ERR5197477	21764	A	-TACATG	0,998475	2021-01-12	United Kingdom
S_142_S	S	142	ERR5197477	21986	G	A	0,99944	2021-01-12	United Kingdom
S_143_NA	S	143	ERR5197477	21990	T	-TTA	0,997879	2021-01-12	United Kingdom
S_246_K	S	246	ERR5197477	22299	G	A	0,999735	2021-01-12	United Kingdom
S_501_Y	S	501	ERR5197477	23063	A	T	0,999771	2021-01-12	United Kingdom
S_570_D	S	570	ERR5197477	23271	C	A	0,985543	2021-01-12	United Kingdom
S_614_G	S	614	ERR5197477	23403	A	G	0,999853	2021-01-12	United Kingdom
S_681_H	S	681	ERR5197477	23604	C	A	0,999794	2021-01-12	United Kingdom
S_716_I	S	716	ERR5197477	23709	C	T	0,999789	2021-01-12	United Kingdom
S_982_A	S	982	ERR5197477	24506	T	G	0,999879	2021-01-12	United Kingdom
S_1118_H	S	1118	ERR5197477	24914	G	C	1	2021-01-12	United Kingdom
S_1214_G	S	1214	ERR5197477	25202	T	G	0,229044	2021-01-12	United Kingdom
ORF8_27_*	ORF8	27	ERR5197477	27972	C	T	1	2021-01-12	United Kingdom
ORF8_52_I	ORF8	52	ERR5197477	28048	G	T	1	2021-01-12	United Kingdom
ORF8_73_C	ORF8	73	ERR5197477	28111	A	G	0,999851	2021-01-12	United Kingdom
N_3_H	N	3	ERR5197477	28280	G	C	0,999939	2021-01-12	United Kingdom
N_3_V	N	3	ERR5197477	28281	A	T	0,999816	2021-01-12	United Kingdom
N_3_E	N	3	ERR5197477	28282	T	A	0,999847	2021-01-12	United Kingdom
N_203_K	N	203	ERR5197477	28881	G	A	0,999111	2021-01-12	United Kingdom
N_204_R	N	204	ERR5197477	28883	G	C	1	2021-01-12	United Kingdom
N_235_F	N	235	ERR5197477	28977	C	T	0,999051	2021-01-12	United Kingdom
N_254_V	N	254	ERR5197477	29034	C	T	0,0514829	2021-01-12	United Kingdom
ORF1ab_1597_I	ORF1ab	1597	ERR5197480	5055	C	T	0,996835	2021-01-13	United Kingdom
ORF1ab_2144_NA	ORF1ab	2144	ERR5197480	6696	C	+T	0,0545455	2021-01-13	United Kingdom
ORF1ab_3603_NA	ORF1ab	3603	ERR5197480	11074	C	-T	0,0548708	2021-01-13	United Kingdom
ORF1ab_3603_NA	ORF1ab	3603	ERR5197480	11074	C	+TT	0,0639878	2021-01-13	United Kingdom
ORF1ab_314_L	ORF1ab	314	ERR5197480	14408	C	T	0,999465	2021-01-13	United Kingdom
ORF1ab_1009_S	ORF1ab	1009	ERR5197480	16493	A	G	0,0575663	2021-01-13	United Kingdom
S_614_G	S	614	ERR5197480	23403	A	G	1	2021-01-13	United Kingdom
S_669_NA	S	669	ERR5197480	23568	G	-TA	0,0588235	2021-01-13	United Kingdom
S_1214_G	S	1214	ERR5197480	25202	T	G	0,174497	2021-01-13	United Kingdom
ORF3a_223_I	ORF3a	223	ERR5197480	26060	C	T	1	2021-01-13	United Kingdom
ORF3a_234_NA	ORF3a	234	ERR5197480	26093	A	-T	0,0512528	2021-01-13	United Kingdom
ORF8_31_H	ORF8	31	ERR5197480	27984	T	C	1	2021-01-13	United Kingdom
N_203_K	N	203	ERR5197480	28881	G	A	1	2021-01-13	United Kingdom
N_204_R	N	204	ERR5197480	28883	G	C	1	2021-01-13	United Kingdom
ORF1ab_1001_I	ORF1ab	1001	ERR5197481	3267	C	T	0,999883	2021-01-12	United Kingdom
ORF1ab_1708_D	ORF1ab	1708	ERR5197481	5388	C	A	0,999363	2021-01-12	United Kingdom
ORF1ab_2230_T	ORF1ab	2230	ERR5197481	6954	T	C	0,999738	2021-01-12	United Kingdom
ORF1ab_3674_NA	ORF1ab	3674	ERR5197481	11287	G	-TCTGGTTTT	0,997953	2021-01-12	United Kingdom
ORF1ab_3748_I	ORF1ab	3748	ERR5197481	11507	G	A	0,999564	2021-01-12	United Kingdom
ORF1ab_314_L	ORF1ab	314	ERR5197481	14408	C	T	1	2021-01-12	United Kingdom
S_68_NA	S	68	ERR5197481	21764	A	-TACATG	0,996976	2021-01-12	United Kingdom
S_143_NA	S	143	ERR5197481	21990	T	-TTA	0,999043	2021-01-12	United Kingdom
S_501_Y	S	501	ERR5197481	23063	A	T	0,999739	2021-01-12	United Kingdom
S_570_D	S	570	ERR5197481	23271	C	A	1	2021-01-12	United Kingdom
S_614_G	S	614	ERR5197481	23403	A	G	0,999847	2021-01-12	United Kingdom
S_681_H	S	681	ERR5197481	23604	C	A	0,999774	2021-01-12	United Kingdom
S_716_I	S	716	ERR5197481	23709	C	T	1	2021-01-12	United Kingdom
S_982_A	S	982	ERR5197481	24506	T	G	0,999845	2021-01-12	United Kingdom
S_1118_H	S	1118	ERR5197481	24914	G	C	0,999835	2021-01-12	United Kingdom
S_1214_G	S	1214	ERR5197481	25202	T	G	0,254178	2021-01-12	United Kingdom
ORF8_27_*	ORF8	27	ERR5197481	27972	C	T	0,999736	2021-01-12	United Kingdom
ORF8_52_I	ORF8	52	ERR5197481	28048	G	T	1	2021-01-12	United Kingdom
ORF8_73_C	ORF8	73	ERR5197481	28111	A	G	0,999936	2021-01-12	United Kingdom
N_3_H	N	3	ERR5197481	28280	G	C	0,99997	2021-01-12	United Kingdom
N_3_V	N	3	ERR5197481	28281	A	T	0,999911	2021-01-12	United Kingdom
N_3_E	N	3	ERR5197481	28282	T	A	0,999852	2021-01-12	United Kingdom
N_203_K	N	203	ERR5197481	28881	G	A	0,998834	2021-01-12	United Kingdom
N_204_R	N	204	ERR5197481	28883	G	C	1	2021-01-12	United Kingdom
N_235_F	N	235	ERR5197481	28977	C	T	0,999826	2021-01-12	United Kingdom
ORF1ab_1001_I	ORF1ab	1001	ERR5197488	3267	C	T	1	2021-01-16	United Kingdom
ORF1ab_1232_V	ORF1ab	1232	ERR5197488	3959	A	G	0,999434	2021-01-16	United Kingdom
ORF1ab_1708_D	ORF1ab	1708	ERR5197488	5388	C	A	1	2021-01-16	United Kingdom
ORF1ab_2230_T	ORF1ab	2230	ERR5197488	6954	T	C	0,999232	2021-01-16	United Kingdom
ORF1ab_3674_NA	ORF1ab	3674	ERR5197488	11287	G	-TCTGGTTTT	0,994112	2021-01-16	United Kingdom
ORF1ab_109_H	ORF1ab	109	ERR5197488	13793	G	A	1	2021-01-16	United Kingdom
ORF1ab_314_L	ORF1ab	314	ERR5197488	14408	C	T	0,999028	2021-01-16	United Kingdom
ORF1ab_1383_R	ORF1ab	1383	ERR5197488	17615	A	G	1	2021-01-16	United Kingdom
S_68_NA	S	68	ERR5197488	21764	A	-TACATG	0,997654	2021-01-16	United Kingdom
S_143_NA	S	143	ERR5197488	21990	T	-TTA	0,999504	2021-01-16	United Kingdom
S_501_Y	S	501	ERR5197488	23063	A	T	0,999855	2021-01-16	United Kingdom
S_570_D	S	570	ERR5197488	23271	C	A	0,99995	2021-01-16	United Kingdom
S_614_G	S	614	ERR5197488	23403	A	G	0,999854	2021-01-16	United Kingdom
S_653_V	S	653	ERR5197488	23520	C	T	0,999765	2021-01-16	United Kingdom
S_681_H	S	681	ERR5197488	23604	C	A	0,99988	2021-01-16	United Kingdom
S_716_I	S	716	ERR5197488	23709	C	T	0,999759	2021-01-16	United Kingdom
S_982_A	S	982	ERR5197488	24506	T	G	0,999658	2021-01-16	United Kingdom
S_1118_H	S	1118	ERR5197488	24914	G	C	0,999785	2021-01-16	United Kingdom
S_1214_G	S	1214	ERR5197488	25202	T	G	0,276226	2021-01-16	United Kingdom
ORF8_27_*	ORF8	27	ERR5197488	27972	C	T	1	2021-01-16	United Kingdom
ORF8_45_C	ORF8	45	ERR5197488	28028	G	T	1	2021-01-16	United Kingdom
ORF8_52_I	ORF8	52	ERR5197488	28048	G	T	1	2021-01-16	United Kingdom
ORF8_73_C	ORF8	73	ERR5197488	28111	A	G	0,999542	2021-01-16	United Kingdom
N_3_H	N	3	ERR5197488	28280	G	C	0,999875	2021-01-16	United Kingdom
N_3_V	N	3	ERR5197488	28281	A	T	0,99971	2021-01-16	United Kingdom
N_3_E	N	3	ERR5197488	28282	T	A	0,999917	2021-01-16	United Kingdom
N_168_S	N	168	ERR5197488	28775	C	T	0,996753	2021-01-16	United Kingdom
N_203_K	N	203	ERR5197488	28881	G	A	0,999166	2021-01-16	United Kingdom
N_204_R	N	204	ERR5197488	28883	G	C	1	2021-01-16	United Kingdom
N_235_F	N	235	ERR5197488	28977	C	T	1	2021-01-16	United Kingdom
ORF1ab_1001_I	ORF1ab	1001	ERR5197494	3267	C	T	1	2021-01-10	United Kingdom
ORF1ab_1708_D	ORF1ab	1708	ERR5197494	5388	C	A	1	2021-01-10	United Kingdom
ORF1ab_2230_T	ORF1ab	2230	ERR5197494	6954	T	C	0,999205	2021-01-10	United Kingdom
ORF1ab_3674_NA	ORF1ab	3674	ERR5197494	11287	G	-TCTGGTTTT	0,997121	2021-01-10	United Kingdom
ORF1ab_4182_F	ORF1ab	4182	ERR5197494	12809	C	T	1	2021-01-10	United Kingdom
ORF1ab_218_L	ORF1ab	218	ERR5197494	14120	C	T	0,999028	2021-01-10	United Kingdom
ORF1ab_314_L	ORF1ab	314	ERR5197494	14408	C	T	0,999552	2021-01-10	United Kingdom
ORF1ab_1424_I	ORF1ab	1424	ERR5197494	17738	C	T	1	2021-01-10	United Kingdom
S_68_NA	S	68	ERR5197494	21764	A	-TACATG	0,995176	2021-01-10	United Kingdom
S_143_NA	S	143	ERR5197494	21990	T	-TTA	0,997653	2021-01-10	United Kingdom
S_501_Y	S	501	ERR5197494	23063	A	T	0,99969	2021-01-10	United Kingdom
S_570_D	S	570	ERR5197494	23271	C	A	0,999785	2021-01-10	United Kingdom
S_614_G	S	614	ERR5197494	23403	A	G	0,999833	2021-01-10	United Kingdom
S_681_H	S	681	ERR5197494	23604	C	A	1	2021-01-10	United Kingdom
S_716_I	S	716	ERR5197494	23709	C	T	1	2021-01-10	United Kingdom
S_982_A	S	982	ERR5197494	24506	T	G	0,99958	2021-01-10	United Kingdom
S_1118_H	S	1118	ERR5197494	24914	G	C	0,999656	2021-01-10	United Kingdom
S_1214_G	S	1214	ERR5197494	25202	T	G	0,251157	2021-01-10	United Kingdom
ORF8_27_*	ORF8	27	ERR5197494	27972	C	T	0,999129	2021-01-10	United Kingdom
ORF8_52_I	ORF8	52	ERR5197494	28048	G	T	1	2021-01-10	United Kingdom
ORF8_68_*	ORF8	68	ERR5197494	28095	A	T	0,998344	2021-01-10	United Kingdom
ORF8_73_C	ORF8	73	ERR5197494	28111	A	G	0,999861	2021-01-10	United Kingdom
N_3_H	N	3	ERR5197494	28280	G	C	0,99972	2021-01-10	United Kingdom
N_3_V	N	3	ERR5197494	28281	A	T	0,999813	2021-01-10	United Kingdom
N_3_E	N	3	ERR5197494	28282	T	A	0,999204	2021-01-10	United Kingdom
N_203_K	N	203	ERR5197494	28881	G	A	0,996878	2021-01-10	United Kingdom
N_204_R	N	204	ERR5197494	28883	G	C	1	2021-01-10	United Kingdom
N_235_F	N	235	ERR5197494	28977	C	T	1	2021-01-10	United Kingdom
ORF1ab_1001_I	ORF1ab	1001	ERR5197496	3267	C	T	0,999877	2021-01-12	United Kingdom
ORF1ab_1708_D	ORF1ab	1708	ERR5197496	5388	C	A	1	2021-01-12	United Kingdom
ORF1ab_2230_T	ORF1ab	2230	ERR5197496	6954	T	C	0,999447	2021-01-12	United Kingdom
ORF1ab_3674_NA	ORF1ab	3674	ERR5197496	11287	G	-TCTGGTTTT	0,998032	2021-01-12	United Kingdom
ORF1ab_314_L	ORF1ab	314	ERR5197496	14408	C	T	1	2021-01-12	United Kingdom
ORF1ab_1383_R	ORF1ab	1383	ERR5197496	17615	A	G	0,999606	2021-01-12	United Kingdom
S_68_NA	S	68	ERR5197496	21764	A	-TACATG	0,991361	2021-01-12	United Kingdom
S_143_NA	S	143	ERR5197496	21990	T	-TTA	0,999012	2021-01-12	United Kingdom
S_501_Y	S	501	ERR5197496	23063	A	T	1	2021-01-12	United Kingdom
S_570_D	S	570	ERR5197496	23271	C	A	0,999834	2021-01-12	United Kingdom
S_614_G	S	614	ERR5197496	23403	A	G	0,999893	2021-01-12	United Kingdom
S_681_H	S	681	ERR5197496	23604	C	A	1	2021-01-12	United Kingdom
S_716_I	S	716	ERR5197496	23709	C	T	1	2021-01-12	United Kingdom
S_982_A	S	982	ERR5197496	24506	T	G	0,999533	2021-01-12	United Kingdom
S_1118_H	S	1118	ERR5197496	24914	G	C	0,999366	2021-01-12	United Kingdom
S_1214_G	S	1214	ERR5197496	25202	T	G	0,173636	2021-01-12	United Kingdom
ORF8_27_*	ORF8	27	ERR5197496	27972	C	T	1	2021-01-12	United Kingdom
ORF8_52_I	ORF8	52	ERR5197496	28048	G	T	1	2021-01-12	United Kingdom
ORF8_73_C	ORF8	73	ERR5197496	28111	A	G	0,999952	2021-01-12	United Kingdom
N_3_H	N	3	ERR5197496	28280	G	C	0,999793	2021-01-12	United Kingdom
N_3_V	N	3	ERR5197496	28281	A	T	0,999876	2021-01-12	United Kingdom
N_3_E	N	3	ERR5197496	28282	T	A	0,999298	2021-01-12	United Kingdom
N_203_K	N	203	ERR5197496	28881	G	A	0,997237	2021-01-12	United Kingdom
N_204_R	N	204	ERR5197496	28883	G	C	1	2021-01-12	United Kingdom
N_235_F	N	235	ERR5197496	28977	C	T	1	2021-01-12	United Kingdom
ORF1ab_1001_I	ORF1ab	1001	ERR5197497	3267	C	T	1	2021-01-16	United Kingdom
ORF1ab_1708_D	ORF1ab	1708	ERR5197497	5388	C	A	1	2021-01-16	United Kingdom
ORF1ab_2230_T	ORF1ab	2230	ERR5197497	6954	T	C	0,999655	2021-01-16	United Kingdom
ORF1ab_3603_NA	ORF1ab	3603	ERR5197497	11074	C	+T	0,0541069	2021-01-16	United Kingdom
ORF1ab_3674_NA	ORF1ab	3674	ERR5197497	11287	G	-TCTGGTTTT	0,998736	2021-01-16	United Kingdom
ORF1ab_100_Y	ORF1ab	100	ERR5197497	13765	G	T	1	2021-01-16	United Kingdom
ORF1ab_314_L	ORF1ab	314	ERR5197497	14408	C	T	1	2021-01-16	United Kingdom
S_68_NA	S	68	ERR5197497	21764	A	-TACATG	0,997262	2021-01-16	United Kingdom
S_143_NA	S	143	ERR5197497	21990	T	-TTA	0,999529	2021-01-16	United Kingdom
S_501_Y	S	501	ERR5197497	23063	A	T	0,999187	2021-01-16	United Kingdom
S_570_D	S	570	ERR5197497	23271	C	A	0,999649	2021-01-16	United Kingdom
S_614_G	S	614	ERR5197497	23403	A	G	0,999886	2021-01-16	United Kingdom
S_681_H	S	681	ERR5197497	23604	C	A	1	2021-01-16	United Kingdom
S_716_I	S	716	ERR5197497	23709	C	T	0,999456	2021-01-16	United Kingdom
S_982_A	S	982	ERR5197497	24506	T	G	1	2021-01-16	United Kingdom
S_1118_H	S	1118	ERR5197497	24914	G	C	1	2021-01-16	United Kingdom
S_1214_G	S	1214	ERR5197497	25202	T	G	0,216667	2021-01-16	United Kingdom
ORF8_27_*	ORF8	27	ERR5197497	27972	C	T	1	2021-01-16	United Kingdom
ORF8_52_I	ORF8	52	ERR5197497	28048	G	T	1	2021-01-16	United Kingdom
ORF8_73_C	ORF8	73	ERR5197497	28111	A	G	0,999542	2021-01-16	United Kingdom
N_3_H	N	3	ERR5197497	28280	G	C	0,99983	2021-01-16	United Kingdom
N_3_V	N	3	ERR5197497	28281	A	T	0,999915	2021-01-16	United Kingdom
N_3_E	N	3	ERR5197497	28282	T	A	0,999787	2021-01-16	United Kingdom
N_203_K	N	203	ERR5197497	28881	G	A	0,997681	2021-01-16	United Kingdom
N_204_R	N	204	ERR5197497	28883	G	C	1	2021-01-16	United Kingdom
N_235_F	N	235	ERR5197497	28977	C	T	1	2021-01-16	United Kingdom
ORF1ab_1001_I	ORF1ab	1001	ERR5197500	3267	C	T	0,99987	2021-01-15	United Kingdom
ORF1ab_1708_D	ORF1ab	1708	ERR5197500	5388	C	A	1	2021-01-15	United Kingdom
ORF1ab_2230_T	ORF1ab	2230	ERR5197500	6954	T	C	0,999456	2021-01-15	United Kingdom
ORF1ab_2780_L	ORF1ab	2780	ERR5197500	8603	T	C	1	2021-01-15	United Kingdom
ORF1ab_3674_NA	ORF1ab	3674	ERR5197500	11287	G	-TCTGGTTTT	0,998998	2021-01-15	United Kingdom
ORF1ab_314_L	ORF1ab	314	ERR5197500	14408	C	T	1	2021-01-15	United Kingdom
ORF1ab_1383_R	ORF1ab	1383	ERR5197500	17615	A	G	0,999799	2021-01-15	United Kingdom
S_68_NA	S	68	ERR5197500	21764	A	-TACATG	0,997177	2021-01-15	United Kingdom
S_143_NA	S	143	ERR5197500	21990	T	-TTA	0,998684	2021-01-15	United Kingdom
S_501_Y	S	501	ERR5197500	23063	A	T	0,99956	2021-01-15	United Kingdom
S_570_D	S	570	ERR5197500	23271	C	A	0,999627	2021-01-15	United Kingdom
S_614_G	S	614	ERR5197500	23403	A	G	0,999865	2021-01-15	United Kingdom
S_681_H	S	681	ERR5197500	23604	C	A	1	2021-01-15	United Kingdom
S_716_I	S	716	ERR5197500	23709	C	T	0,999774	2021-01-15	United Kingdom
S_982_A	S	982	ERR5197500	24506	T	G	1	2021-01-15	United Kingdom
S_1118_H	S	1118	ERR5197500	24914	G	C	0,999907	2021-01-15	United Kingdom
S_1214_G	S	1214	ERR5197500	25202	T	G	0,252755	2021-01-15	United Kingdom
ORF3a_15_F	ORF3a	15	ERR5197500	25437	G	T	0,999932	2021-01-15	United Kingdom
ORF8_27_*	ORF8	27	ERR5197500	27972	C	T	1	2021-01-15	United Kingdom
ORF8_52_I	ORF8	52	ERR5197500	28048	G	T	1	2021-01-15	United Kingdom
ORF8_73_C	ORF8	73	ERR5197500	28111	A	G	0,999956	2021-01-15	United Kingdom
N_3_H	N	3	ERR5197500	28280	G	C	0,999847	2021-01-15	United Kingdom
N_3_V	N	3	ERR5197500	28281	A	T	0,999923	2021-01-15	United Kingdom
N_3_E	N	3	ERR5197500	28282	T	A	0,999539	2021-01-15	United Kingdom
N_203_K	N	203	ERR5197500	28881	G	A	0,99766	2021-01-15	United Kingdom
N_204_R	N	204	ERR5197500	28883	G	C	1	2021-01-15	United Kingdom
N_235_F	N	235	ERR5197500	28977	C	T	0,999797	2021-01-15	United Kingdom
ORF1ab_322_R	ORF1ab	322	ERR5197502	1230	A	G	1	2021-01-15	United Kingdom
ORF1ab_1001_I	ORF1ab	1001	ERR5197502	3267	C	T	0,999823	2021-01-15	United Kingdom
ORF1ab_1708_D	ORF1ab	1708	ERR5197502	5388	C	A	1	2021-01-15	United Kingdom
ORF1ab_2230_T	ORF1ab	2230	ERR5197502	6954	T	C	0,998771	2021-01-15	United Kingdom
ORF1ab_3674_NA	ORF1ab	3674	ERR5197502	11287	G	-TCTGGTTTT	0,998881	2021-01-15	United Kingdom
ORF1ab_314_L	ORF1ab	314	ERR5197502	14408	C	T	1	2021-01-15	United Kingdom
S_68_NA	S	68	ERR5197502	21764	A	-TACATG	0,997863	2021-01-15	United Kingdom
S_143_NA	S	143	ERR5197502	21990	T	-TTA	0,999308	2021-01-15	United Kingdom
S_501_Y	S	501	ERR5197502	23063	A	T	0,999665	2021-01-15	United Kingdom
S_570_D	S	570	ERR5197502	23271	C	A	0,999861	2021-01-15	United Kingdom
S_614_G	S	614	ERR5197502	23403	A	G	0,999503	2021-01-15	United Kingdom
S_681_H	S	681	ERR5197502	23604	C	A	0,999904	2021-01-15	United Kingdom
S_716_I	S	716	ERR5197502	23709	C	T	0,999433	2021-01-15	United Kingdom
S_982_A	S	982	ERR5197502	24506	T	G	1	2021-01-15	United Kingdom
S_1118_H	S	1118	ERR5197502	24914	G	C	0,999917	2021-01-15	United Kingdom
S_1214_G	S	1214	ERR5197502	25202	T	G	0,203659	2021-01-15	United Kingdom
ORF8_27_*	ORF8	27	ERR5197502	27972	C	T	1	2021-01-15	United Kingdom
ORF8_52_I	ORF8	52	ERR5197502	28048	G	T	1	2021-01-15	United Kingdom
ORF8_73_C	ORF8	73	ERR5197502	28111	A	G	0,999786	2021-01-15	United Kingdom
N_3_H	N	3	ERR5197502	28280	G	C	0,999954	2021-01-15	United Kingdom
N_3_V	N	3	ERR5197502	28281	A	T	0,999954	2021-01-15	United Kingdom
N_3_E	N	3	ERR5197502	28282	T	A	0,99954	2021-01-15	United Kingdom
N_203_K	N	203	ERR5197502	28881	G	A	0,997308	2021-01-15	United Kingdom
N_204_R	N	204	ERR5197502	28883	G	C	0,999439	2021-01-15	United Kingdom
N_235_F	N	235	ERR5197502	28977	C	T	0,999409	2021-01-15	United Kingdom
ORF1ab_1001_I	ORF1ab	1001	ERR5197504	3267	C	T	1	2021-01-15	United Kingdom
ORF1ab_1708_D	ORF1ab	1708	ERR5197504	5388	C	A	1	2021-01-15	United Kingdom
ORF1ab_2230_T	ORF1ab	2230	ERR5197504	6954	T	C	0,998755	2021-01-15	United Kingdom
ORF1ab_2780_L	ORF1ab	2780	ERR5197504	8603	T	C	0,999214	2021-01-15	United Kingdom
ORF1ab_3674_NA	ORF1ab	3674	ERR5197504	11287	G	-TCTGGTTTT	0,998183	2021-01-15	United Kingdom
ORF1ab_314_L	ORF1ab	314	ERR5197504	14408	C	T	0,999565	2021-01-15	United Kingdom
ORF1ab_1182_L	ORF1ab	1182	ERR5197504	17012	C	T	0,998741	2021-01-15	United Kingdom
ORF1ab_1383_R	ORF1ab	1383	ERR5197504	17615	A	G	0,999706	2021-01-15	United Kingdom
ORF1ab_2537_K	ORF1ab	2537	ERR5197504	21077	C	A	0,999931	2021-01-15	United Kingdom
S_68_NA	S	68	ERR5197504	21764	A	-TACATG	0,995638	2021-01-15	United Kingdom
S_143_NA	S	143	ERR5197504	21990	T	-TTA	0,99648	2021-01-15	United Kingdom
S_501_Y	S	501	ERR5197504	23063	A	T	1	2021-01-15	United Kingdom
S_570_D	S	570	ERR5197504	23271	C	A	0,999847	2021-01-15	United Kingdom
S_614_G	S	614	ERR5197504	23403	A	G	0,999813	2021-01-15	United Kingdom
S_681_H	S	681	ERR5197504	23604	C	A	1	2021-01-15	United Kingdom
S_716_I	S	716	ERR5197504	23709	C	T	0,999831	2021-01-15	United Kingdom
S_982_A	S	982	ERR5197504	24506	T	G	1	2021-01-15	United Kingdom
S_1118_H	S	1118	ERR5197504	24914	G	C	1	2021-01-15	United Kingdom
S_1214_G	S	1214	ERR5197504	25202	T	G	0,232178	2021-01-15	United Kingdom
ORF3a_15_F	ORF3a	15	ERR5197504	25437	G	T	0,999892	2021-01-15	United Kingdom
ORF8_27_*	ORF8	27	ERR5197504	27972	C	T	1	2021-01-15	United Kingdom
ORF8_52_I	ORF8	52	ERR5197504	28048	G	T	0,999724	2021-01-15	United Kingdom
ORF8_73_C	ORF8	73	ERR5197504	28111	A	G	0,999648	2021-01-15	United Kingdom
N_3_H	N	3	ERR5197504	28280	G	C	0,999815	2021-01-15	United Kingdom
N_3_V	N	3	ERR5197504	28281	A	T	0,999741	2021-01-15	United Kingdom
N_3_E	N	3	ERR5197504	28282	T	A	0,999777	2021-01-15	United Kingdom
N_203_K	N	203	ERR5197504	28881	G	A	0,996469	2021-01-15	United Kingdom
N_204_R	N	204	ERR5197504	28883	G	C	0,999811	2021-01-15	United Kingdom
N_235_F	N	235	ERR5197504	28977	C	T	0,999797	2021-01-15	United Kingdom
ORF1ab_133_D	ORF1ab	133	ERR5197510	663	G	A	0,14554	2021-01-15	United Kingdom
ORF1ab_1001_I	ORF1ab	1001	ERR5197510	3267	C	T	0,999743	2021-01-15	United Kingdom
ORF1ab_1708_D	ORF1ab	1708	ERR5197510	5388	C	A	1	2021-01-15	United Kingdom
ORF1ab_2230_T	ORF1ab	2230	ERR5197510	6954	T	C	0,998383	2021-01-15	United Kingdom
ORF1ab_2780_L	ORF1ab	2780	ERR5197510	8603	T	C	1	2021-01-15	United Kingdom
ORF1ab_3674_NA	ORF1ab	3674	ERR5197510	11287	G	-TCTGGTTTT	0,999235	2021-01-15	United Kingdom
ORF1ab_314_L	ORF1ab	314	ERR5197510	14408	C	T	1	2021-01-15	United Kingdom
ORF1ab_1383_R	ORF1ab	1383	ERR5197510	17615	A	G	0,999543	2021-01-15	United Kingdom
S_68_NA	S	68	ERR5197510	21764	A	-TACATG	0,996894	2021-01-15	United Kingdom
S_143_NA	S	143	ERR5197510	21990	T	-TTA	0,998655	2021-01-15	United Kingdom
S_501_Y	S	501	ERR5197510	23063	A	T	0,999703	2021-01-15	United Kingdom
S_570_D	S	570	ERR5197510	23271	C	A	0,999839	2021-01-15	United Kingdom
S_614_G	S	614	ERR5197510	23403	A	G	0,999741	2021-01-15	United Kingdom
S_681_H	S	681	ERR5197510	23604	C	A	1	2021-01-15	United Kingdom
S_716_I	S	716	ERR5197510	23709	C	T	1	2021-01-15	United Kingdom
S_982_A	S	982	ERR5197510	24506	T	G	1	2021-01-15	United Kingdom
S_1118_H	S	1118	ERR5197510	24914	G	C	1	2021-01-15	United Kingdom
S_1214_G	S	1214	ERR5197510	25202	T	G	0,241567	2021-01-15	United Kingdom
ORF8_27_*	ORF8	27	ERR5197510	27972	C	T	1	2021-01-15	United Kingdom
ORF8_52_I	ORF8	52	ERR5197510	28048	G	T	1	2021-01-15	United Kingdom
ORF8_73_C	ORF8	73	ERR5197510	28111	A	G	0,999825	2021-01-15	United Kingdom
N_3_H	N	3	ERR5197510	28280	G	C	0,999662	2021-01-15	United Kingdom
N_3_V	N	3	ERR5197510	28281	A	T	0,999789	2021-01-15	United Kingdom
N_3_E	N	3	ERR5197510	28282	T	A	0,999746	2021-01-15	United Kingdom
N_203_K	N	203	ERR5197510	28881	G	A	0,99747	2021-01-15	United Kingdom
N_204_R	N	204	ERR5197510	28883	G	C	0,999387	2021-01-15	United Kingdom
N_235_F	N	235	ERR5197510	28977	C	T	1	2021-01-15	United Kingdom
ORF1ab_859_V	ORF1ab	859	ERR5197511	2841	C	T	0,999839	2021-01-16	United Kingdom
ORF1ab_1001_I	ORF1ab	1001	ERR5197511	3267	C	T	1	2021-01-16	United Kingdom
ORF1ab_1708_D	ORF1ab	1708	ERR5197511	5388	C	A	1	2021-01-16	United Kingdom
ORF1ab_2230_T	ORF1ab	2230	ERR5197511	6954	T	C	0,999187	2021-01-16	United Kingdom
ORF1ab_2259_I	ORF1ab	2259	ERR5197511	7042	G	T	0,99793	2021-01-16	United Kingdom
ORF1ab_3674_NA	ORF1ab	3674	ERR5197511	11287	G	-TCTGGTTTT	0,998504	2021-01-16	United Kingdom
ORF1ab_218_L	ORF1ab	218	ERR5197511	14120	C	T	0,998664	2021-01-16	United Kingdom
ORF1ab_314_L	ORF1ab	314	ERR5197511	14408	C	T	0,999403	2021-01-16	United Kingdom
S_68_NA	S	68	ERR5197511	21764	A	-TACATG	0,99675	2021-01-16	United Kingdom
S_143_NA	S	143	ERR5197511	21990	T	-TTA	0,998142	2021-01-16	United Kingdom
S_501_Y	S	501	ERR5197511	23063	A	T	0,999372	2021-01-16	United Kingdom
S_570_D	S	570	ERR5197511	23271	C	A	0,999828	2021-01-16	United Kingdom
S_614_G	S	614	ERR5197511	23403	A	G	0,999723	2021-01-16	United Kingdom
S_681_H	S	681	ERR5197511	23604	C	A	1	2021-01-16	United Kingdom
S_716_I	S	716	ERR5197511	23709	C	T	0,999487	2021-01-16	United Kingdom
S_982_A	S	982	ERR5197511	24506	T	G	1	2021-01-16	United Kingdom
S_1118_H	S	1118	ERR5197511	24914	G	C	0,999851	2021-01-16	United Kingdom
S_1214_G	S	1214	ERR5197511	25202	T	G	0,244818	2021-01-16	United Kingdom
ORF3a_78_Y	ORF3a	78	ERR5197511	25624	C	T	0,99993	2021-01-16	United Kingdom
ORF8_27_*	ORF8	27	ERR5197511	27972	C	T	0,999158	2021-01-16	United Kingdom
ORF8_52_I	ORF8	52	ERR5197511	28048	G	T	1	2021-01-16	United Kingdom
ORF8_68_*	ORF8	68	ERR5197511	28095	A	T	0,998589	2021-01-16	United Kingdom
ORF8_73_C	ORF8	73	ERR5197511	28111	A	G	0,999741	2021-01-16	United Kingdom
N_3_H	N	3	ERR5197511	28280	G	C	0,999875	2021-01-16	United Kingdom
N_3_V	N	3	ERR5197511	28281	A	T	0,999811	2021-01-16	United Kingdom
N_3_E	N	3	ERR5197511	28282	T	A	0,999685	2021-01-16	United Kingdom
N_203_K	N	203	ERR5197511	28881	G	A	0,993422	2021-01-16	United Kingdom
N_204_R	N	204	ERR5197511	28883	G	C	1	2021-01-16	United Kingdom
N_235_F	N	235	ERR5197511	28977	C	T	0,999457	2021-01-16	United Kingdom
ORF1ab_83_Q	ORF1ab	83	ERR5197517	514	T	G	0,056	2021-01-16	United Kingdom
ORF1ab_1001_I	ORF1ab	1001	ERR5197517	3267	C	T	1	2021-01-16	United Kingdom
ORF1ab_1708_D	ORF1ab	1708	ERR5197517	5388	C	A	1	2021-01-16	United Kingdom
ORF1ab_2230_T	ORF1ab	2230	ERR5197517	6954	T	C	0,998602	2021-01-16	United Kingdom
ORF1ab_3359_S	ORF1ab	3359	ERR5197517	10340	C	T	0,999791	2021-01-16	United Kingdom
ORF1ab_3674_NA	ORF1ab	3674	ERR5197517	11287	G	-TCTGGTTTT	0,989673	2021-01-16	United Kingdom
ORF1ab_314_L	ORF1ab	314	ERR5197517	14408	C	T	1	2021-01-16	United Kingdom
S_68_NA	S	68	ERR5197517	21764	A	-TACATG	0,997198	2021-01-16	United Kingdom
S_143_NA	S	143	ERR5197517	21990	T	-TTA	0,995137	2021-01-16	United Kingdom
S_501_Y	S	501	ERR5197517	23063	A	T	1	2021-01-16	United Kingdom
S_570_D	S	570	ERR5197517	23271	C	A	0,999933	2021-01-16	United Kingdom
S_614_G	S	614	ERR5197517	23403	A	G	0,999541	2021-01-16	United Kingdom
S_681_H	S	681	ERR5197517	23604	C	A	1	2021-01-16	United Kingdom
S_716_I	S	716	ERR5197517	23709	C	T	0,99972	2021-01-16	United Kingdom
S_982_A	S	982	ERR5197517	24506	T	G	1	2021-01-16	United Kingdom
S_1118_H	S	1118	ERR5197517	24914	G	C	0,999915	2021-01-16	United Kingdom
S_1214_G	S	1214	ERR5197517	25202	T	G	0,309949	2021-01-16	United Kingdom
ORF7a_69_G	ORF7a	69	ERR5197517	27599	A	G	0,999853	2021-01-16	United Kingdom
ORF8_27_*	ORF8	27	ERR5197517	27972	C	T	1	2021-01-16	United Kingdom
ORF8_52_I	ORF8	52	ERR5197517	28048	G	T	1	2021-01-16	United Kingdom
ORF8_73_C	ORF8	73	ERR5197517	28111	A	G	0,999696	2021-01-16	United Kingdom
N_3_H	N	3	ERR5197517	28280	G	C	0,999665	2021-01-16	United Kingdom
N_3_V	N	3	ERR5197517	28281	A	T	0,999944	2021-01-16	United Kingdom
N_3_E	N	3	ERR5197517	28282	T	A	0,999271	2021-01-16	United Kingdom
N_203_K	N	203	ERR5197517	28881	G	A	1	2021-01-16	United Kingdom
N_204_R	N	204	ERR5197517	28883	G	C	1	2021-01-16	United Kingdom
N_235_F	N	235	ERR5197517	28977	C	T	1	2021-01-16	United Kingdom
ORF1ab_1001_I	ORF1ab	1001	ERR5197518	3267	C	T	1	2021-01-12	United Kingdom
ORF1ab_1708_D	ORF1ab	1708	ERR5197518	5388	C	A	1	2021-01-12	United Kingdom
ORF1ab_2230_T	ORF1ab	2230	ERR5197518	6954	T	C	0,999235	2021-01-12	United Kingdom
ORF1ab_3674_NA	ORF1ab	3674	ERR5197518	11287	G	-TCTGGTTTT	0,999456	2021-01-12	United Kingdom
ORF1ab_4182_F	ORF1ab	4182	ERR5197518	12809	C	T	1	2021-01-12	United Kingdom
ORF1ab_218_L	ORF1ab	218	ERR5197518	14120	C	T	0,99942	2021-01-12	United Kingdom
ORF1ab_314_L	ORF1ab	314	ERR5197518	14408	C	T	0,994667	2021-01-12	United Kingdom
S_3_NA	S	3	ERR5197518	21569	G	+T	0,0589656	2021-01-12	United Kingdom
S_5_F	S	5	ERR5197518	21575	C	T	1	2021-01-12	United Kingdom
S_68_NA	S	68	ERR5197518	21764	A	-TACATG	0,99756	2021-01-12	United Kingdom
S_143_NA	S	143	ERR5197518	21990	T	-TTA	0,99915	2021-01-12	United Kingdom
S_501_Y	S	501	ERR5197518	23063	A	T	1	2021-01-12	United Kingdom
S_570_D	S	570	ERR5197518	23271	C	A	0,999923	2021-01-12	United Kingdom
S_614_G	S	614	ERR5197518	23403	A	G	0,999925	2021-01-12	United Kingdom
S_681_H	S	681	ERR5197518	23604	C	A	1	2021-01-12	United Kingdom
S_716_I	S	716	ERR5197518	23709	C	T	1	2021-01-12	United Kingdom
S_982_A	S	982	ERR5197518	24506	T	G	1	2021-01-12	United Kingdom
S_1118_H	S	1118	ERR5197518	24914	G	C	0,999736	2021-01-12	United Kingdom
S_1214_G	S	1214	ERR5197518	25202	T	G	0,226704	2021-01-12	United Kingdom
ORF6_61_H	ORF6	61	ERR5197518	27382	G	C	0,998318	2021-01-12	United Kingdom
ORF6_61_V	ORF6	61	ERR5197518	27383	A	T	0,99976	2021-01-12	United Kingdom
ORF8_27_*	ORF8	27	ERR5197518	27972	C	T	1	2021-01-12	United Kingdom
ORF8_52_I	ORF8	52	ERR5197518	28048	G	T	1	2021-01-12	United Kingdom
ORF8_68_*	ORF8	68	ERR5197518	28095	A	T	0,996448	2021-01-12	United Kingdom
ORF8_73_C	ORF8	73	ERR5197518	28111	A	G	0,999935	2021-01-12	United Kingdom
N_3_H	N	3	ERR5197518	28280	G	C	0,999808	2021-01-12	United Kingdom
N_3_V	N	3	ERR5197518	28281	A	T	0,999872	2021-01-12	United Kingdom
N_3_E	N	3	ERR5197518	28282	T	A	0,99968	2021-01-12	United Kingdom
N_203_K	N	203	ERR5197518	28881	G	A	0,997245	2021-01-12	United Kingdom
N_204_R	N	204	ERR5197518	28883	G	C	1	2021-01-12	United Kingdom
N_235_F	N	235	ERR5197518	28977	C	T	1	2021-01-12	United Kingdom
N_254_V	N	254	ERR5197518	29034	C	T	0,128288	2021-01-12	United Kingdom
ORF1ab_1001_I	ORF1ab	1001	ERR5197522	3267	C	T	1	2021-01-16	United Kingdom
ORF1ab_1142_K	ORF1ab	1142	ERR5197522	3689	G	A	0,518868	2021-01-16	United Kingdom
ORF1ab_1708_D	ORF1ab	1708	ERR5197522	5388	C	A	1	2021-01-16	United Kingdom
ORF1ab_2230_T	ORF1ab	2230	ERR5197522	6954	T	C	0,999288	2021-01-16	United Kingdom
ORF1ab_3674_NA	ORF1ab	3674	ERR5197522	11287	G	-TCTGGTTTT	0,998358	2021-01-16	United Kingdom
ORF1ab_314_L	ORF1ab	314	ERR5197522	14408	C	T	1	2021-01-16	United Kingdom
S_68_NA	S	68	ERR5197522	21764	A	-TACATG	0,997326	2021-01-16	United Kingdom
S_143_NA	S	143	ERR5197522	21990	T	-TTA	0,998752	2021-01-16	United Kingdom
S_501_Y	S	501	ERR5197522	23063	A	T	0,999542	2021-01-16	United Kingdom
S_570_D	S	570	ERR5197522	23271	C	A	0,999811	2021-01-16	United Kingdom
S_614_G	S	614	ERR5197522	23403	A	G	0,999816	2021-01-16	United Kingdom
S_681_H	S	681	ERR5197522	23604	C	A	0,999882	2021-01-16	United Kingdom
S_716_I	S	716	ERR5197522	23709	C	T	0,999763	2021-01-16	United Kingdom
S_982_A	S	982	ERR5197522	24506	T	G	0,999564	2021-01-16	United Kingdom
S_1118_H	S	1118	ERR5197522	24914	G	C	1	2021-01-16	United Kingdom
S_1214_G	S	1214	ERR5197522	25202	T	G	0,22655	2021-01-16	United Kingdom
ORF8_27_*	ORF8	27	ERR5197522	27972	C	T	1	2021-01-16	United Kingdom
ORF8_52_I	ORF8	52	ERR5197522	28048	G	T	1	2021-01-16	United Kingdom
ORF8_68_*	ORF8	68	ERR5197522	28095	A	T	0,997733	2021-01-16	United Kingdom
ORF8_73_C	ORF8	73	ERR5197522	28111	A	G	1	2021-01-16	United Kingdom
N_3_H	N	3	ERR5197522	28280	G	C	0,999707	2021-01-16	United Kingdom
N_3_V	N	3	ERR5197522	28281	A	T	0,999951	2021-01-16	United Kingdom
N_3_E	N	3	ERR5197522	28282	T	A	0,999804	2021-01-16	United Kingdom
N_203_K	N	203	ERR5197522	28881	G	A	0,997301	2021-01-16	United Kingdom
N_204_R	N	204	ERR5197522	28883	G	C	0,999596	2021-01-16	United Kingdom
N_235_F	N	235	ERR5197522	28977	C	T	1	2021-01-16	United Kingdom
ORF1ab_81_NA	ORF1ab	81	ERR5197524	507	A	-TGGTCATGTTATGGT	0,997143	2021-01-16	United Kingdom
ORF1ab_107_F	ORF1ab	107	ERR5197524	584	C	T	0,997748	2021-01-16	United Kingdom
ORF1ab_1069_E	ORF1ab	1069	ERR5197524	3471	G	A	0,149765	2021-01-16	United Kingdom
ORF1ab_1276_F	ORF1ab	1276	ERR5197524	4091	A	T	0,999821	2021-01-16	United Kingdom
ORF1ab_1613_Y	ORF1ab	1613	ERR5197524	5102	C	T	0,999859	2021-01-16	United Kingdom
ORF1ab_3613_S	ORF1ab	3613	ERR5197524	11102	C	T	0,121377	2021-01-16	United Kingdom
ORF1ab_314_L	ORF1ab	314	ERR5197524	14408	C	T	0,999246	2021-01-16	United Kingdom
S_222_V	S	222	ERR5197524	22227	C	T	0,9998	2021-01-16	United Kingdom
S_614_G	S	614	ERR5197524	23403	A	G	0,999917	2021-01-16	United Kingdom
S_1163_Y	S	1163	ERR5197524	25049	G	T	0,999103	2021-01-16	United Kingdom
S_1167_V	S	1167	ERR5197524	25062	G	T	1	2021-01-16	United Kingdom
S_1214_G	S	1214	ERR5197524	25202	T	G	0,258706	2021-01-16	United Kingdom
ORF7a_120_I	ORF7a	120	ERR5197524	27752	C	T	0,999934	2021-01-16	United Kingdom
N_129_D	N	129	ERR5197524	28659	G	A	0,204283	2021-01-16	United Kingdom
N_220_V	N	220	ERR5197524	28932	C	T	0,999802	2021-01-16	United Kingdom
N_365_S	N	365	ERR5197524	29366	C	T	0,99433	2021-01-16	United Kingdom
ORF10_30_L	ORF10	30	ERR5197524	29645	G	T	0,999617	2021-01-16	United Kingdom
ORF1ab_1001_I	ORF1ab	1001	ERR5197532	3267	C	T	1	2021-01-16	United Kingdom
ORF1ab_1708_D	ORF1ab	1708	ERR5197532	5388	C	A	1	2021-01-16	United Kingdom
ORF1ab_2230_T	ORF1ab	2230	ERR5197532	6954	T	C	0,996796	2021-01-16	United Kingdom
ORF1ab_3674_NA	ORF1ab	3674	ERR5197532	11287	G	-TCTGGTTTT	0,996066	2021-01-16	United Kingdom
ORF1ab_314_L	ORF1ab	314	ERR5197532	14408	C	T	1	2021-01-16	United Kingdom
ORF1ab_1383_R	ORF1ab	1383	ERR5197532	17615	A	G	0,999906	2021-01-16	United Kingdom
S_68_NA	S	68	ERR5197532	21764	A	-TACATG	0,993752	2021-01-16	United Kingdom
S_143_NA	S	143	ERR5197532	21990	T	-TTA	0,993108	2021-01-16	United Kingdom
S_501_Y	S	501	ERR5197532	23063	A	T	1	2021-01-16	United Kingdom
S_547_I	S	547	ERR5197532	23202	C	T	0,999645	2021-01-16	United Kingdom
S_570_D	S	570	ERR5197532	23271	C	A	0,999908	2021-01-16	United Kingdom
S_614_G	S	614	ERR5197532	23403	A	G	0,999506	2021-01-16	United Kingdom
S_681_H	S	681	ERR5197532	23604	C	A	0,999656	2021-01-16	United Kingdom
S_716_I	S	716	ERR5197532	23709	C	T	0,999398	2021-01-16	United Kingdom
S_982_A	S	982	ERR5197532	24506	T	G	0,99977	2021-01-16	United Kingdom
S_1118_H	S	1118	ERR5197532	24914	G	C	0,999763	2021-01-16	United Kingdom
S_1214_G	S	1214	ERR5197532	25202	T	G	0,230818	2021-01-16	United Kingdom
ORF8_27_*	ORF8	27	ERR5197532	27972	C	T	0,999449	2021-01-16	United Kingdom
ORF8_52_I	ORF8	52	ERR5197532	28048	G	T	0,999604	2021-01-16	United Kingdom
ORF8_73_C	ORF8	73	ERR5197532	28111	A	G	0,999591	2021-01-16	United Kingdom
N_3_H	N	3	ERR5197532	28280	G	C	0,999235	2021-01-16	United Kingdom
N_3_V	N	3	ERR5197532	28281	A	T	0,999904	2021-01-16	United Kingdom
N_3_E	N	3	ERR5197532	28282	T	A	0,999089	2021-01-16	United Kingdom
N_203_K	N	203	ERR5197532	28881	G	A	0,997126	2021-01-16	United Kingdom
N_204_R	N	204	ERR5197532	28883	G	C	0,999361	2021-01-16	United Kingdom
N_235_F	N	235	ERR5197532	28977	C	T	0,999655	2021-01-16	United Kingdom
ORF1ab_1001_I	ORF1ab	1001	ERR5197535	3267	C	T	1	2021-01-15	United Kingdom
ORF1ab_1708_D	ORF1ab	1708	ERR5197535	5388	C	A	1	2021-01-15	United Kingdom
ORF1ab_2094_G	ORF1ab	2094	ERR5197535	6546	A	G	0,999771	2021-01-15	United Kingdom
ORF1ab_2230_T	ORF1ab	2230	ERR5197535	6954	T	C	0,998549	2021-01-15	United Kingdom
ORF1ab_2780_L	ORF1ab	2780	ERR5197535	8603	T	C	0,999536	2021-01-15	United Kingdom
ORF1ab_3603_NA	ORF1ab	3603	ERR5197535	11074	C	-T	0,052477	2021-01-15	United Kingdom
ORF1ab_3674_NA	ORF1ab	3674	ERR5197535	11287	G	-TCTGGTTTT	0,99974	2021-01-15	United Kingdom
ORF1ab_314_L	ORF1ab	314	ERR5197535	14408	C	T	1	2021-01-15	United Kingdom
ORF1ab_1383_R	ORF1ab	1383	ERR5197535	17615	A	G	0,999496	2021-01-15	United Kingdom
S_18_F	S	18	ERR5197535	21614	C	T	0,427724	2021-01-15	United Kingdom
S_68_NA	S	68	ERR5197535	21764	A	-TACATG	0,996936	2021-01-15	United Kingdom
S_143_NA	S	143	ERR5197535	21990	T	-TTA	0,998178	2021-01-15	United Kingdom
S_501_Y	S	501	ERR5197535	23063	A	T	0,999427	2021-01-15	United Kingdom
S_570_D	S	570	ERR5197535	23271	C	A	1	2021-01-15	United Kingdom
S_614_G	S	614	ERR5197535	23403	A	G	0,999659	2021-01-15	United Kingdom
S_681_H	S	681	ERR5197535	23604	C	A	1	2021-01-15	United Kingdom
S_716_I	S	716	ERR5197535	23709	C	T	1	2021-01-15	United Kingdom
S_982_A	S	982	ERR5197535	24506	T	G	0,999572	2021-01-15	United Kingdom
S_1118_H	S	1118	ERR5197535	24914	G	C	1	2021-01-15	United Kingdom
S_1214_G	S	1214	ERR5197535	25202	T	G	0,214186	2021-01-15	United Kingdom
ORF8_27_*	ORF8	27	ERR5197535	27972	C	T	1	2021-01-15	United Kingdom
ORF8_52_I	ORF8	52	ERR5197535	28048	G	T	1	2021-01-15	United Kingdom
ORF8_73_C	ORF8	73	ERR5197535	28111	A	G	0,999794	2021-01-15	United Kingdom
N_3_H	N	3	ERR5197535	28280	G	C	0,999743	2021-01-15	United Kingdom
N_3_V	N	3	ERR5197535	28281	A	T	0,999807	2021-01-15	United Kingdom
N_3_E	N	3	ERR5197535	28282	T	A	1	2021-01-15	United Kingdom
N_203_K	N	203	ERR5197535	28881	G	A	1	2021-01-15	United Kingdom
N_204_R	N	204	ERR5197535	28883	G	C	1	2021-01-15	United Kingdom
N_235_F	N	235	ERR5197535	28977	C	T	1	2021-01-15	United Kingdom
ORF1ab_730_F	ORF1ab	730	ERR5197538	2453	C	T	0,999306	2021-01-15	United Kingdom
ORF1ab_1001_I	ORF1ab	1001	ERR5197538	3267	C	T	0,995514	2021-01-15	United Kingdom
ORF1ab_1708_D	ORF1ab	1708	ERR5197538	5388	C	A	0,998737	2021-01-15	United Kingdom
ORF1ab_2230_T	ORF1ab	2230	ERR5197538	6954	T	C	0,997715	2021-01-15	United Kingdom
ORF1ab_3674_NA	ORF1ab	3674	ERR5197538	11287	G	-TCTGGTTTT	0,999326	2021-01-15	United Kingdom
ORF1ab_314_L	ORF1ab	314	ERR5197538	14408	C	T	1	2021-01-15	United Kingdom
S_68_NA	S	68	ERR5197538	21764	A	-TACATG	0,992885	2021-01-15	United Kingdom
S_143_NA	S	143	ERR5197538	21990	T	-TTA	0,998177	2021-01-15	United Kingdom
S_501_Y	S	501	ERR5197538	23063	A	T	1	2021-01-15	United Kingdom
S_570_D	S	570	ERR5197538	23271	C	A	0,998232	2021-01-15	United Kingdom
S_614_G	S	614	ERR5197538	23403	A	G	0,999729	2021-01-15	United Kingdom
S_681_H	S	681	ERR5197538	23604	C	A	0,999834	2021-01-15	United Kingdom
S_716_I	S	716	ERR5197538	23709	C	T	1	2021-01-15	United Kingdom
S_982_A	S	982	ERR5197538	24506	T	G	1	2021-01-15	United Kingdom
S_1118_H	S	1118	ERR5197538	24914	G	C	1	2021-01-15	United Kingdom
S_1214_G	S	1214	ERR5197538	25202	T	G	0,215363	2021-01-15	United Kingdom
ORF3a_172_V	ORF3a	172	ERR5197538	25907	G	T	0,998649	2021-01-15	United Kingdom
ORF8_27_*	ORF8	27	ERR5197538	27972	C	T	1	2021-01-15	United Kingdom
ORF8_52_I	ORF8	52	ERR5197538	28048	G	T	1	2021-01-15	United Kingdom
ORF8_73_C	ORF8	73	ERR5197538	28111	A	G	0,999953	2021-01-15	United Kingdom
N_3_H	N	3	ERR5197538	28280	G	C	0,997363	2021-01-15	United Kingdom
N_3_V	N	3	ERR5197538	28281	A	T	0,999878	2021-01-15	United Kingdom
N_3_E	N	3	ERR5197538	28282	T	A	0,998454	2021-01-15	United Kingdom
N_203_K	N	203	ERR5197538	28881	G	A	0,999363	2021-01-15	United Kingdom
N_204_R	N	204	ERR5197538	28883	G	C	0,998762	2021-01-15	United Kingdom
N_235_F	N	235	ERR5197538	28977	C	T	1	2021-01-15	United Kingdom
ORF1ab_1001_I	ORF1ab	1001	ERR5197541	3267	C	T	0,999936	2021-01-12	United Kingdom
ORF1ab_1708_D	ORF1ab	1708	ERR5197541	5388	C	A	0,999751	2021-01-12	United Kingdom
ORF1ab_2230_T	ORF1ab	2230	ERR5197541	6954	T	C	0,998221	2021-01-12	United Kingdom
ORF1ab_3674_NA	ORF1ab	3674	ERR5197541	11287	G	-TCTGGTTTT	0,99739	2021-01-12	United Kingdom
ORF1ab_314_L	ORF1ab	314	ERR5197541	14408	C	T	0,999585	2021-01-12	United Kingdom
S_68_NA	S	68	ERR5197541	21764	A	-TACATG	0,993024	2021-01-12	United Kingdom
S_143_NA	S	143	ERR5197541	21990	T	-TTA	0,998202	2021-01-12	United Kingdom
S_501_Y	S	501	ERR5197541	23063	A	T	0,999769	2021-01-12	United Kingdom
S_570_D	S	570	ERR5197541	23271	C	A	1	2021-01-12	United Kingdom
S_614_G	S	614	ERR5197541	23403	A	G	0,999902	2021-01-12	United Kingdom
S_681_H	S	681	ERR5197541	23604	C	A	0,999914	2021-01-12	United Kingdom
S_716_I	S	716	ERR5197541	23709	C	T	1	2021-01-12	United Kingdom
S_982_A	S	982	ERR5197541	24506	T	G	1	2021-01-12	United Kingdom
S_1118_H	S	1118	ERR5197541	24914	G	C	1	2021-01-12	United Kingdom
ORF8_27_*	ORF8	27	ERR5197541	27972	C	T	0,999782	2021-01-12	United Kingdom
ORF8_52_I	ORF8	52	ERR5197541	28048	G	T	1	2021-01-12	United Kingdom
ORF8_73_C	ORF8	73	ERR5197541	28111	A	G	0,999956	2021-01-12	United Kingdom
N_3_H	N	3	ERR5197541	28280	G	C	0,99974	2021-01-12	United Kingdom
N_3_V	N	3	ERR5197541	28281	A	T	0,999792	2021-01-12	United Kingdom
N_3_E	N	3	ERR5197541	28282	T	A	0,99974	2021-01-12	United Kingdom
N_203_K	N	203	ERR5197541	28881	G	A	0,997577	2021-01-12	United Kingdom
N_204_R	N	204	ERR5197541	28883	G	C	0,999575	2021-01-12	United Kingdom
N_235_F	N	235	ERR5197541	28977	C	T	1	2021-01-12	United Kingdom
ORF1ab_760_I	ORF1ab	760	ERR5197543	2544	C	T	0,964079	2021-01-12	United Kingdom
ORF1ab_971_L	ORF1ab	971	ERR5197543	3177	C	T	0,998943	2021-01-12	United Kingdom
ORF1ab_1001_I	ORF1ab	1001	ERR5197543	3267	C	T	0,999849	2021-01-12	United Kingdom
ORF1ab_1708_D	ORF1ab	1708	ERR5197543	5388	C	A	1	2021-01-12	United Kingdom
ORF1ab_2230_T	ORF1ab	2230	ERR5197543	6954	T	C	0,99857	2021-01-12	United Kingdom
ORF1ab_3603_NA	ORF1ab	3603	ERR5197543	11074	C	+T	0,0510046	2021-01-12	United Kingdom
ORF1ab_3674_NA	ORF1ab	3674	ERR5197543	11287	G	-TCTGGTTTT	0,993915	2021-01-12	United Kingdom
ORF1ab_314_L	ORF1ab	314	ERR5197543	14408	C	T	1	2021-01-12	United Kingdom
S_68_NA	S	68	ERR5197543	21764	A	-TACATG	0,997393	2021-01-12	United Kingdom
S_143_NA	S	143	ERR5197543	21990	T	-TTA	0,997792	2021-01-12	United Kingdom
S_501_Y	S	501	ERR5197543	23063	A	T	1	2021-01-12	United Kingdom
S_570_D	S	570	ERR5197543	23271	C	A	1	2021-01-12	United Kingdom
S_614_G	S	614	ERR5197543	23403	A	G	0,999665	2021-01-12	United Kingdom
S_681_H	S	681	ERR5197543	23604	C	A	1	2021-01-12	United Kingdom
S_716_I	S	716	ERR5197543	23709	C	T	1	2021-01-12	United Kingdom
S_982_A	S	982	ERR5197543	24506	T	G	1	2021-01-12	United Kingdom
S_1118_H	S	1118	ERR5197543	24914	G	C	1	2021-01-12	United Kingdom
S_1214_G	S	1214	ERR5197543	25202	T	G	0,275381	2021-01-12	United Kingdom
ORF8_27_*	ORF8	27	ERR5197543	27972	C	T	1	2021-01-12	United Kingdom
ORF8_52_I	ORF8	52	ERR5197543	28048	G	T	1	2021-01-12	United Kingdom
ORF8_73_C	ORF8	73	ERR5197543	28111	A	G	0,999936	2021-01-12	United Kingdom
N_3_H	N	3	ERR5197543	28280	G	C	0,999808	2021-01-12	United Kingdom
N_3_V	N	3	ERR5197543	28281	A	T	0,999872	2021-01-12	United Kingdom
N_3_E	N	3	ERR5197543	28282	T	A	0,999808	2021-01-12	United Kingdom
N_203_K	N	203	ERR5197543	28881	G	A	0,995223	2021-01-12	United Kingdom
N_204_R	N	204	ERR5197543	28883	G	C	1	2021-01-12	United Kingdom
N_235_F	N	235	ERR5197543	28977	C	T	1	2021-01-12	United Kingdom
ORF1ab_1001_I	ORF1ab	1001	ERR5197548	3267	C	T	1	2021-01-16	United Kingdom
ORF1ab_1708_D	ORF1ab	1708	ERR5197548	5388	C	A	0,999104	2021-01-16	United Kingdom
ORF1ab_2230_T	ORF1ab	2230	ERR5197548	6954	T	C	0,998804	2021-01-16	United Kingdom
ORF1ab_3674_NA	ORF1ab	3674	ERR5197548	11287	G	-TCTGGTTTT	0,998	2021-01-16	United Kingdom
ORF1ab_314_L	ORF1ab	314	ERR5197548	14408	C	T	1	2021-01-16	United Kingdom
ORF1ab_1383_R	ORF1ab	1383	ERR5197548	17615	A	G	0,999909	2021-01-16	United Kingdom
ORF1ab_2061_L	ORF1ab	2061	ERR5197548	19648	G	T	0,999877	2021-01-16	United Kingdom
S_68_NA	S	68	ERR5197548	21764	A	-TACATG	0,996274	2021-01-16	United Kingdom
S_143_NA	S	143	ERR5197548	21990	T	-TTA	0,999213	2021-01-16	United Kingdom
S_501_Y	S	501	ERR5197548	23063	A	T	1	2021-01-16	United Kingdom
S_570_D	S	570	ERR5197548	23271	C	A	0,999727	2021-01-16	United Kingdom
S_614_G	S	614	ERR5197548	23403	A	G	0,999778	2021-01-16	United Kingdom
S_681_H	S	681	ERR5197548	23604	C	A	0,999905	2021-01-16	United Kingdom
S_716_I	S	716	ERR5197548	23709	C	T	0,999907	2021-01-16	United Kingdom
S_982_A	S	982	ERR5197548	24506	T	G	0,99975	2021-01-16	United Kingdom
S_1118_H	S	1118	ERR5197548	24914	G	C	0,999838	2021-01-16	United Kingdom
S_1214_G	S	1214	ERR5197548	25202	T	G	0,293656	2021-01-16	United Kingdom
ORF8_27_*	ORF8	27	ERR5197548	27972	C	T	1	2021-01-16	United Kingdom
ORF8_52_I	ORF8	52	ERR5197548	28048	G	T	0,999605	2021-01-16	United Kingdom
ORF8_73_C	ORF8	73	ERR5197548	28111	A	G	0,999873	2021-01-16	United Kingdom
N_3_H	N	3	ERR5197548	28280	G	C	0,999775	2021-01-16	United Kingdom
N_3_V	N	3	ERR5197548	28281	A	T	0,99982	2021-01-16	United Kingdom
N_3_E	N	3	ERR5197548	28282	T	A	0,99955	2021-01-16	United Kingdom
N_151_L	N	151	ERR5197548	28725	C	T	0,999809	2021-01-16	United Kingdom
N_203_K	N	203	ERR5197548	28881	G	A	0,997108	2021-01-16	United Kingdom
N_204_R	N	204	ERR5197548	28883	G	C	0,999766	2021-01-16	United Kingdom
N_235_F	N	235	ERR5197548	28977	C	T	1	2021-01-16	United Kingdom
ORF1ab_1001_I	ORF1ab	1001	ERR5197549	3267	C	T	1	2021-01-12	United Kingdom
ORF1ab_1708_D	ORF1ab	1708	ERR5197549	5388	C	A	1	2021-01-12	United Kingdom
ORF1ab_2230_T	ORF1ab	2230	ERR5197549	6954	T	C	0,998726	2021-01-12	United Kingdom
ORF1ab_3674_NA	ORF1ab	3674	ERR5197549	11287	G	-TCTGGTTTT	0,999386	2021-01-12	United Kingdom
ORF1ab_3966_R	ORF1ab	3966	ERR5197549	12162	A	G	1	2021-01-12	United Kingdom
ORF1ab_314_L	ORF1ab	314	ERR5197549	14408	C	T	1	2021-01-12	United Kingdom
ORF1ab_1383_R	ORF1ab	1383	ERR5197549	17615	A	G	0,999538	2021-01-12	United Kingdom
S_68_NA	S	68	ERR5197549	21764	A	-TACATG	0,997434	2021-01-12	United Kingdom
S_143_NA	S	143	ERR5197549	21990	T	-TTA	0,999047	2021-01-12	United Kingdom
S_501_Y	S	501	ERR5197549	23063	A	T	1	2021-01-12	United Kingdom
S_570_D	S	570	ERR5197549	23271	C	A	0,999941	2021-01-12	United Kingdom
S_614_G	S	614	ERR5197549	23403	A	G	0,999826	2021-01-12	United Kingdom
S_681_H	S	681	ERR5197549	23604	C	A	1	2021-01-12	United Kingdom
S_716_I	S	716	ERR5197549	23709	C	T	0,999826	2021-01-12	United Kingdom
S_982_A	S	982	ERR5197549	24506	T	G	0,999826	2021-01-12	United Kingdom
S_1118_H	S	1118	ERR5197549	24914	G	C	1	2021-01-12	United Kingdom
S_1214_G	S	1214	ERR5197549	25202	T	G	0,234458	2021-01-12	United Kingdom
ORF8_27_*	ORF8	27	ERR5197549	27972	C	T	1	2021-01-12	United Kingdom
ORF8_52_I	ORF8	52	ERR5197549	28048	G	T	1	2021-01-12	United Kingdom
ORF8_73_C	ORF8	73	ERR5197549	28111	A	G	0,999772	2021-01-12	United Kingdom
N_3_H	N	3	ERR5197549	28280	G	C	0,999864	2021-01-12	United Kingdom
N_3_V	N	3	ERR5197549	28281	A	T	0,999955	2021-01-12	United Kingdom
N_3_E	N	3	ERR5197549	28282	T	A	0,999635	2021-01-12	United Kingdom
N_203_K	N	203	ERR5197549	28881	G	A	0,99956	2021-01-12	United Kingdom
N_204_R	N	204	ERR5197549	28883	G	C	1	2021-01-12	United Kingdom
N_235_F	N	235	ERR5197549	28977	C	T	1	2021-01-12	United Kingdom
ORF1ab_730_F	ORF1ab	730	ERR5197551	2453	C	T	0,998369	2021-01-13	United Kingdom
ORF1ab_1001_I	ORF1ab	1001	ERR5197551	3267	C	T	0,999876	2021-01-13	United Kingdom
ORF1ab_1018_S	ORF1ab	1018	ERR5197551	3317	C	T	0,999871	2021-01-13	United Kingdom
ORF1ab_1708_D	ORF1ab	1708	ERR5197551	5388	C	A	1	2021-01-13	United Kingdom
ORF1ab_2230_T	ORF1ab	2230	ERR5197551	6954	T	C	0,999688	2021-01-13	United Kingdom
ORF1ab_3674_NA	ORF1ab	3674	ERR5197551	11287	G	-TCTGGTTTT	0,999158	2021-01-13	United Kingdom
ORF1ab_314_L	ORF1ab	314	ERR5197551	14408	C	T	1	2021-01-13	United Kingdom
S_68_NA	S	68	ERR5197551	21764	A	-TACATG	0,997047	2021-01-13	United Kingdom
S_138_H	S	138	ERR5197551	21974	G	C	0,999854	2021-01-13	United Kingdom
S_143_NA	S	143	ERR5197551	21990	T	-TTA	0,998695	2021-01-13	United Kingdom
S_501_Y	S	501	ERR5197551	23063	A	T	1	2021-01-13	United Kingdom
S_570_D	S	570	ERR5197551	23271	C	A	0,999741	2021-01-13	United Kingdom
S_614_G	S	614	ERR5197551	23403	A	G	0,999811	2021-01-13	United Kingdom
S_681_H	S	681	ERR5197551	23604	C	A	0,999791	2021-01-13	United Kingdom
S_716_I	S	716	ERR5197551	23709	C	T	1	2021-01-13	United Kingdom
S_982_A	S	982	ERR5197551	24506	T	G	1	2021-01-13	United Kingdom
S_1118_H	S	1118	ERR5197551	24914	G	C	0,999894	2021-01-13	United Kingdom
S_1214_G	S	1214	ERR5197551	25202	T	G	0,247399	2021-01-13	United Kingdom
ORF7a_34_L	ORF7a	34	ERR5197551	27494	C	T	0,999944	2021-01-13	United Kingdom
ORF8_27_*	ORF8	27	ERR5197551	27972	C	T	1	2021-01-13	United Kingdom
ORF8_52_I	ORF8	52	ERR5197551	28048	G	T	1	2021-01-13	United Kingdom
ORF8_73_C	ORF8	73	ERR5197551	28111	A	G	0,99983	2021-01-13	United Kingdom
N_3_H	N	3	ERR5197551	28280	G	C	0,999742	2021-01-13	United Kingdom
N_3_V	N	3	ERR5197551	28281	A	T	0,999845	2021-01-13	United Kingdom
N_3_E	N	3	ERR5197551	28282	T	A	0,999794	2021-01-13	United Kingdom
N_203_K	N	203	ERR5197551	28881	G	A	0,999294	2021-01-13	United Kingdom
N_204_R	N	204	ERR5197551	28883	G	C	1	2021-01-13	United Kingdom
N_235_F	N	235	ERR5197551	28977	C	T	1	2021-01-13	United Kingdom
ORF1ab_98_S	ORF1ab	98	ERR5197554	557	G	A	0,956962	2021-01-16	United Kingdom
ORF1ab_730_F	ORF1ab	730	ERR5197554	2453	C	T	0,998981	2021-01-16	United Kingdom
ORF1ab_1001_I	ORF1ab	1001	ERR5197554	3267	C	T	1	2021-01-16	United Kingdom
ORF1ab_1708_D	ORF1ab	1708	ERR5197554	5388	C	A	1	2021-01-16	United Kingdom
ORF1ab_2230_T	ORF1ab	2230	ERR5197554	6954	T	C	0,999385	2021-01-16	United Kingdom
ORF1ab_3674_NA	ORF1ab	3674	ERR5197554	11287	G	-TCTGGTTTT	0,999139	2021-01-16	United Kingdom
ORF1ab_4087_I	ORF1ab	4087	ERR5197554	12525	C	T	0,999367	2021-01-16	United Kingdom
ORF1ab_314_L	ORF1ab	314	ERR5197554	14408	C	T	1	2021-01-16	United Kingdom
S_68_NA	S	68	ERR5197554	21764	A	-TACATG	0,996148	2021-01-16	United Kingdom
S_143_NA	S	143	ERR5197554	21990	T	-TTA	0,998669	2021-01-16	United Kingdom
S_501_Y	S	501	ERR5197554	23063	A	T	1	2021-01-16	United Kingdom
S_570_D	S	570	ERR5197554	23271	C	A	0,999918	2021-01-16	United Kingdom
S_614_G	S	614	ERR5197554	23403	A	G	0,99984	2021-01-16	United Kingdom
S_681_H	S	681	ERR5197554	23604	C	A	1	2021-01-16	United Kingdom
S_716_I	S	716	ERR5197554	23709	C	T	0,999673	2021-01-16	United Kingdom
S_982_A	S	982	ERR5197554	24506	T	G	1	2021-01-16	United Kingdom
S_1118_H	S	1118	ERR5197554	24914	G	C	0,999837	2021-01-16	United Kingdom
S_1214_G	S	1214	ERR5197554	25202	T	G	0,230663	2021-01-16	United Kingdom
ORF7a_69_Y	ORF7a	69	ERR5197554	27598	G	T	1	2021-01-16	United Kingdom
ORF8_27_*	ORF8	27	ERR5197554	27972	C	T	0,997361	2021-01-16	United Kingdom
ORF8_52_I	ORF8	52	ERR5197554	28048	G	T	1	2021-01-16	United Kingdom
ORF8_73_C	ORF8	73	ERR5197554	28111	A	G	0,999868	2021-01-16	United Kingdom
N_3_H	N	3	ERR5197554	28280	G	C	0,999875	2021-01-16	United Kingdom
N_3_V	N	3	ERR5197554	28281	A	T	1	2021-01-16	United Kingdom
N_3_E	N	3	ERR5197554	28282	T	A	0,999875	2021-01-16	United Kingdom
N_203_K	N	203	ERR5197554	28881	G	A	0,996575	2021-01-16	United Kingdom
N_204_R	N	204	ERR5197554	28883	G	C	1	2021-01-16	United Kingdom
N_235_F	N	235	ERR5197554	28977	C	T	0,998832	2021-01-16	United Kingdom
N_254_T	N	254	ERR5197554	29033	G	A	0,139661	2021-01-16	United Kingdom
N_298_H	N	298	ERR5197554	29165	T	C	1	2021-01-16	United Kingdom
ORF1ab_385_T	ORF1ab	385	ERR5197563	1418	G	A	0,999493	2021-01-15	United Kingdom
ORF1ab_1001_I	ORF1ab	1001	ERR5197563	3267	C	T	1	2021-01-15	United Kingdom
ORF1ab_1708_D	ORF1ab	1708	ERR5197563	5388	C	A	0,999618	2021-01-15	United Kingdom
ORF1ab_2230_T	ORF1ab	2230	ERR5197563	6954	T	C	0,99906	2021-01-15	United Kingdom
ORF1ab_3674_NA	ORF1ab	3674	ERR5197563	11287	G	-TCTGGTTTT	0,999437	2021-01-15	United Kingdom
ORF1ab_314_L	ORF1ab	314	ERR5197563	14408	C	T	1	2021-01-15	United Kingdom
ORF1ab_1383_R	ORF1ab	1383	ERR5197563	17615	A	G	0,999746	2021-01-15	United Kingdom
S_68_NA	S	68	ERR5197563	21764	A	-TACATG	0,997175	2021-01-15	United Kingdom
S_143_NA	S	143	ERR5197563	21990	T	-TTA	0,998472	2021-01-15	United Kingdom
S_501_Y	S	501	ERR5197563	23063	A	T	0,999562	2021-01-15	United Kingdom
S_570_D	S	570	ERR5197563	23271	C	A	0,999911	2021-01-15	United Kingdom
S_614_G	S	614	ERR5197563	23403	A	G	0,999481	2021-01-15	United Kingdom
S_681_H	S	681	ERR5197563	23604	C	A	1	2021-01-15	United Kingdom
S_716_I	S	716	ERR5197563	23709	C	T	0,999824	2021-01-15	United Kingdom
S_832_S	S	832	ERR5197563	24056	G	A	0,999831	2021-01-15	United Kingdom
S_982_A	S	982	ERR5197563	24506	T	G	1	2021-01-15	United Kingdom
S_1056_V	S	1056	ERR5197563	24729	C	T	0,999901	2021-01-15	United Kingdom
S_1118_H	S	1118	ERR5197563	24914	G	C	0,999921	2021-01-15	United Kingdom
S_1214_G	S	1214	ERR5197563	25202	T	G	0,0796101	2021-01-15	United Kingdom
ORF8_27_*	ORF8	27	ERR5197563	27972	C	T	0,999311	2021-01-15	United Kingdom
ORF8_52_I	ORF8	52	ERR5197563	28048	G	T	1	2021-01-15	United Kingdom
ORF8_73_C	ORF8	73	ERR5197563	28111	A	G	0,999884	2021-01-15	United Kingdom
N_3_H	N	3	ERR5197563	28280	G	C	0,999876	2021-01-15	United Kingdom
N_3_V	N	3	ERR5197563	28281	A	T	0,999339	2021-01-15	United Kingdom
N_3_E	N	3	ERR5197563	28282	T	A	0,999711	2021-01-15	United Kingdom
N_203_K	N	203	ERR5197563	28881	G	A	0,998222	2021-01-15	United Kingdom
N_204_R	N	204	ERR5197563	28883	G	C	1	2021-01-15	United Kingdom
N_235_F	N	235	ERR5197563	28977	C	T	1	2021-01-15	United Kingdom
ORF1ab_1001_I	ORF1ab	1001	ERR5197564	3267	C	T	0,999902	2021-01-15	United Kingdom
ORF1ab_1708_D	ORF1ab	1708	ERR5197564	5388	C	A	1	2021-01-15	United Kingdom
ORF1ab_2230_T	ORF1ab	2230	ERR5197564	6954	T	C	0,99913	2021-01-15	United Kingdom
ORF1ab_3674_NA	ORF1ab	3674	ERR5197564	11287	G	-TCTGGTTTT	0,999297	2021-01-15	United Kingdom
ORF1ab_314_L	ORF1ab	314	ERR5197564	14408	C	T	1	2021-01-15	United Kingdom
S_68_NA	S	68	ERR5197564	21764	A	-TACATG	0,996073	2021-01-15	United Kingdom
S_143_NA	S	143	ERR5197564	21990	T	-TTA	0,996626	2021-01-15	United Kingdom
S_501_Y	S	501	ERR5197564	23063	A	T	0,999785	2021-01-15	United Kingdom
S_570_D	S	570	ERR5197564	23271	C	A	0,99994	2021-01-15	United Kingdom
S_614_G	S	614	ERR5197564	23403	A	G	0,999651	2021-01-15	United Kingdom
S_681_H	S	681	ERR5197564	23604	C	A	0,999818	2021-01-15	United Kingdom
S_716_I	S	716	ERR5197564	23709	C	T	1	2021-01-15	United Kingdom
S_982_A	S	982	ERR5197564	24506	T	G	0,999362	2021-01-15	United Kingdom
S_1118_H	S	1118	ERR5197564	24914	G	C	1	2021-01-15	United Kingdom
S_1214_G	S	1214	ERR5197564	25202	T	G	0,207041	2021-01-15	United Kingdom
ORF8_27_*	ORF8	27	ERR5197564	27972	C	T	0,998167	2021-01-15	United Kingdom
ORF8_52_I	ORF8	52	ERR5197564	28048	G	T	1	2021-01-15	United Kingdom
ORF8_68_*	ORF8	68	ERR5197564	28095	A	T	0,994801	2021-01-15	United Kingdom
ORF8_73_C	ORF8	73	ERR5197564	28111	A	G	0,999827	2021-01-15	United Kingdom
N_3_H	N	3	ERR5197564	28280	G	C	0,999776	2021-01-15	United Kingdom
N_3_V	N	3	ERR5197564	28281	A	T	0,999495	2021-01-15	United Kingdom
N_3_E	N	3	ERR5197564	28282	T	A	0,999719	2021-01-15	United Kingdom
N_203_K	N	203	ERR5197564	28881	G	A	1	2021-01-15	United Kingdom
N_204_R	N	204	ERR5197564	28883	G	C	1	2021-01-15	United Kingdom
N_235_F	N	235	ERR5197564	28977	C	T	0,999493	2021-01-15	United Kingdom
ORF1ab_730_F	ORF1ab	730	ERR5197566	2453	C	T	1	2021-01-15	United Kingdom
ORF1ab_1001_I	ORF1ab	1001	ERR5197566	3267	C	T	1	2021-01-15	United Kingdom
ORF1ab_1708_D	ORF1ab	1708	ERR5197566	5388	C	A	0,990741	2021-01-15	United Kingdom
ORF1ab_2230_T	ORF1ab	2230	ERR5197566	6954	T	C	0,999186	2021-01-15	United Kingdom
ORF1ab_3674_NA	ORF1ab	3674	ERR5197566	11287	G	-TCTGGTTTT	0,999257	2021-01-15	United Kingdom
ORF1ab_1067_I	ORF1ab	1067	ERR5197566	16667	C	T	1	2021-01-15	United Kingdom
ORF1ab_1095_S	ORF1ab	1095	ERR5197566	16750	C	T	1	2021-01-15	United Kingdom
S_68_NA	S	68	ERR5197566	21764	A	-TACATG	0,997107	2021-01-15	United Kingdom
S_143_NA	S	143	ERR5197566	21990	T	-TTA	0,998482	2021-01-15	United Kingdom
S_501_Y	S	501	ERR5197566	23063	A	T	0,999668	2021-01-15	United Kingdom
S_570_D	S	570	ERR5197566	23271	C	A	0,999913	2021-01-15	United Kingdom
S_614_G	S	614	ERR5197566	23403	A	G	0,99966	2021-01-15	United Kingdom
S_681_H	S	681	ERR5197566	23604	C	A	0,999675	2021-01-15	United Kingdom
S_716_I	S	716	ERR5197566	23709	C	T	1	2021-01-15	United Kingdom
S_982_A	S	982	ERR5197566	24506	T	G	1	2021-01-15	United Kingdom
S_1118_H	S	1118	ERR5197566	24914	G	C	1	2021-01-15	United Kingdom
S_1214_G	S	1214	ERR5197566	25202	T	G	0,279267	2021-01-15	United Kingdom
ORF7a_68_S	ORF7a	68	ERR5197566	27595	C	T	0,999199	2021-01-15	United Kingdom
ORF8_27_*	ORF8	27	ERR5197566	27972	C	T	1	2021-01-15	United Kingdom
ORF8_52_I	ORF8	52	ERR5197566	28048	G	T	1	2021-01-15	United Kingdom
ORF8_73_C	ORF8	73	ERR5197566	28111	A	G	0,999677	2021-01-15	United Kingdom
N_3_H	N	3	ERR5197566	28280	G	C	0,999838	2021-01-15	United Kingdom
N_3_V	N	3	ERR5197566	28281	A	T	0,999784	2021-01-15	United Kingdom
N_3_E	N	3	ERR5197566	28282	T	A	0,999569	2021-01-15	United Kingdom
N_203_K	N	203	ERR5197566	28881	G	A	0,997535	2021-01-15	United Kingdom
N_204_R	N	204	ERR5197566	28883	G	C	1	2021-01-15	United Kingdom
N_235_F	N	235	ERR5197566	28977	C	T	1	2021-01-15	United Kingdom
ORF1ab_1001_I	ORF1ab	1001	ERR5197585	3267	C	T	1	2021-01-15	United Kingdom
ORF1ab_1708_D	ORF1ab	1708	ERR5197585	5388	C	A	1	2021-01-15	United Kingdom
ORF1ab_2230_T	ORF1ab	2230	ERR5197585	6954	T	C	0,998983	2021-01-15	United Kingdom
ORF1ab_2780_L	ORF1ab	2780	ERR5197585	8603	T	C	1	2021-01-15	United Kingdom
ORF1ab_3674_NA	ORF1ab	3674	ERR5197585	11287	G	-TCTGGTTTT	0,999314	2021-01-15	United Kingdom
ORF1ab_314_L	ORF1ab	314	ERR5197585	14408	C	T	1	2021-01-15	United Kingdom
ORF1ab_1116_L	ORF1ab	1116	ERR5197585	16813	G	T	0,995169	2021-01-15	United Kingdom
ORF1ab_1383_R	ORF1ab	1383	ERR5197585	17615	A	G	0,999679	2021-01-15	United Kingdom
S_68_NA	S	68	ERR5197585	21764	A	-TACATG	0,997457	2021-01-15	United Kingdom
S_143_NA	S	143	ERR5197585	21990	T	-TTA	0,998552	2021-01-15	United Kingdom
S_501_Y	S	501	ERR5197585	23063	A	T	1	2021-01-15	United Kingdom
S_570_D	S	570	ERR5197585	23271	C	A	0,999903	2021-01-15	United Kingdom
S_614_G	S	614	ERR5197585	23403	A	G	0,999812	2021-01-15	United Kingdom
S_681_H	S	681	ERR5197585	23604	C	A	0,999645	2021-01-15	United Kingdom
S_716_I	S	716	ERR5197585	23709	C	T	1	2021-01-15	United Kingdom
S_982_A	S	982	ERR5197585	24506	T	G	1	2021-01-15	United Kingdom
S_1118_H	S	1118	ERR5197585	24914	G	C	0,999813	2021-01-15	United Kingdom
S_1214_G	S	1214	ERR5197585	25202	T	G	0,26556	2021-01-15	United Kingdom
ORF3a_15_F	ORF3a	15	ERR5197585	25437	G	T	1	2021-01-15	United Kingdom
ORF8_27_*	ORF8	27	ERR5197585	27972	C	T	1	2021-01-15	United Kingdom
ORF8_52_I	ORF8	52	ERR5197585	28048	G	T	1	2021-01-15	United Kingdom
ORF8_73_C	ORF8	73	ERR5197585	28111	A	G	0,991719	2021-01-15	United Kingdom
N_3_H	N	3	ERR5197585	28280	G	C	0,999918	2021-01-15	United Kingdom
N_3_V	N	3	ERR5197585	28281	A	T	0,999836	2021-01-15	United Kingdom
N_3_E	N	3	ERR5197585	28282	T	A	0,999507	2021-01-15	United Kingdom
N_203_K	N	203	ERR5197585	28881	G	A	1	2021-01-15	United Kingdom
N_204_R	N	204	ERR5197585	28883	G	C	1	2021-01-15	United Kingdom
N_235_F	N	235	ERR5197585	28977	C	T	1	2021-01-15	United Kingdom
ORF1ab_29_C	ORF1ab	29	ERR5197589	350	C	T	1	2021-01-15	United Kingdom
ORF1ab_669_E	ORF1ab	669	ERR5197589	2270	A	G	1	2021-01-15	United Kingdom
ORF1ab_1001_I	ORF1ab	1001	ERR5197589	3267	C	T	1	2021-01-15	United Kingdom
ORF1ab_1708_D	ORF1ab	1708	ERR5197589	5388	C	A	1	2021-01-15	United Kingdom
ORF1ab_2230_T	ORF1ab	2230	ERR5197589	6954	T	C	0,999081	2021-01-15	United Kingdom
ORF1ab_3674_NA	ORF1ab	3674	ERR5197589	11287	G	-TCTGGTTTT	0,996757	2021-01-15	United Kingdom
ORF1ab_314_L	ORF1ab	314	ERR5197589	14408	C	T	1	2021-01-15	United Kingdom
S_68_NA	S	68	ERR5197589	21764	A	-TACATG	0,996111	2021-01-15	United Kingdom
S_143_NA	S	143	ERR5197589	21990	T	-TTA	0,998288	2021-01-15	United Kingdom
S_501_Y	S	501	ERR5197589	23063	A	T	0,999874	2021-01-15	United Kingdom
S_570_D	S	570	ERR5197589	23271	C	A	0,99977	2021-01-15	United Kingdom
S_614_G	S	614	ERR5197589	23403	A	G	0,999955	2021-01-15	United Kingdom
S_681_H	S	681	ERR5197589	23604	C	A	0,999786	2021-01-15	United Kingdom
S_716_I	S	716	ERR5197589	23709	C	T	0,99968	2021-01-15	United Kingdom
S_982_A	S	982	ERR5197589	24506	T	G	1	2021-01-15	United Kingdom
S_1118_H	S	1118	ERR5197589	24914	G	C	0,999861	2021-01-15	United Kingdom
S_1214_G	S	1214	ERR5197589	25202	T	G	0,186698	2021-01-15	United Kingdom
ORF8_27_*	ORF8	27	ERR5197589	27972	C	T	0,999715	2021-01-15	United Kingdom
ORF8_52_I	ORF8	52	ERR5197589	28048	G	T	1	2021-01-15	United Kingdom
ORF8_73_C	ORF8	73	ERR5197589	28111	A	G	0,999659	2021-01-15	United Kingdom
N_3_H	N	3	ERR5197589	28280	G	C	0,999826	2021-01-15	United Kingdom
N_3_V	N	3	ERR5197589	28281	A	T	0,999739	2021-01-15	United Kingdom
N_3_E	N	3	ERR5197589	28282	T	A	0,999391	2021-01-15	United Kingdom
N_203_K	N	203	ERR5197589	28881	G	A	0,998083	2021-01-15	United Kingdom
N_204_R	N	204	ERR5197589	28883	G	C	0,999831	2021-01-15	United Kingdom
N_235_F	N	235	ERR5197589	28977	C	T	0,998516	2021-01-15	United Kingdom
ORF1ab_730_F	ORF1ab	730	ERR5197590	2453	C	T	1	2021-01-15	United Kingdom
ORF1ab_1001_I	ORF1ab	1001	ERR5197590	3267	C	T	0,99983	2021-01-15	United Kingdom
ORF1ab_1708_D	ORF1ab	1708	ERR5197590	5388	C	A	1	2021-01-15	United Kingdom
ORF1ab_2230_T	ORF1ab	2230	ERR5197590	6954	T	C	0,999037	2021-01-15	United Kingdom
ORF1ab_3674_NA	ORF1ab	3674	ERR5197590	11287	G	-TCTGGTTTT	0,999309	2021-01-15	United Kingdom
ORF1ab_314_L	ORF1ab	314	ERR5197590	14408	C	T	1	2021-01-15	United Kingdom
S_68_NA	S	68	ERR5197590	21764	A	-TACATG	0,997916	2021-01-15	United Kingdom
S_143_NA	S	143	ERR5197590	21990	T	-TTA	0,998816	2021-01-15	United Kingdom
S_501_Y	S	501	ERR5197590	23063	A	T	0,999699	2021-01-15	United Kingdom
S_570_D	S	570	ERR5197590	23271	C	A	0,999908	2021-01-15	United Kingdom
S_614_G	S	614	ERR5197590	23403	A	G	0,999911	2021-01-15	United Kingdom
S_681_H	S	681	ERR5197590	23604	C	A	1	2021-01-15	United Kingdom
S_716_I	S	716	ERR5197590	23709	C	T	1	2021-01-15	United Kingdom
S_982_A	S	982	ERR5197590	24506	T	G	1	2021-01-15	United Kingdom
S_1118_H	S	1118	ERR5197590	24914	G	C	0,999872	2021-01-15	United Kingdom
S_1214_G	S	1214	ERR5197590	25202	T	G	0,279412	2021-01-15	United Kingdom
M_87_F	M	87	ERR5197590	26781	C	T	0,999584	2021-01-15	United Kingdom
ORF7a_38_V	ORF7a	38	ERR5197590	27506	G	T	0,999854	2021-01-15	United Kingdom
ORF8_27_*	ORF8	27	ERR5197590	27972	C	T	1	2021-01-15	United Kingdom
ORF8_52_I	ORF8	52	ERR5197590	28048	G	T	1	2021-01-15	United Kingdom
ORF8_73_C	ORF8	73	ERR5197590	28111	A	G	1	2021-01-15	United Kingdom
N_3_H	N	3	ERR5197590	28280	G	C	0,999735	2021-01-15	United Kingdom
N_3_V	N	3	ERR5197590	28281	A	T	0,999934	2021-01-15	United Kingdom
N_3_E	N	3	ERR5197590	28282	T	A	0,999868	2021-01-15	United Kingdom
N_203_K	N	203	ERR5197590	28881	G	A	0,998361	2021-01-15	United Kingdom
N_204_R	N	204	ERR5197590	28883	G	C	1	2021-01-15	United Kingdom
N_235_F	N	235	ERR5197590	28977	C	T	1	2021-01-15	United Kingdom
ORF1ab_1001_I	ORF1ab	1001	ERR5197595	3267	C	T	1	2021-01-16	United Kingdom
ORF1ab_1708_D	ORF1ab	1708	ERR5197595	5388	C	A	1	2021-01-16	United Kingdom
ORF1ab_2230_T	ORF1ab	2230	ERR5197595	6954	T	C	0,998452	2021-01-16	United Kingdom
ORF1ab_2780_L	ORF1ab	2780	ERR5197595	8603	T	C	0,99976	2021-01-16	United Kingdom
ORF1ab_3674_NA	ORF1ab	3674	ERR5197595	11287	G	-TCTGGTTTT	0,993942	2021-01-16	United Kingdom
ORF1ab_314_L	ORF1ab	314	ERR5197595	14408	C	T	1	2021-01-16	United Kingdom
ORF1ab_1383_R	ORF1ab	1383	ERR5197595	17615	A	G	0,9995	2021-01-16	United Kingdom
S_68_NA	S	68	ERR5197595	21764	A	-TACATG	0,996115	2021-01-16	United Kingdom
S_143_NA	S	143	ERR5197595	21990	T	-TTA	0,99416	2021-01-16	United Kingdom
S_501_Y	S	501	ERR5197595	23063	A	T	1	2021-01-16	United Kingdom
S_570_D	S	570	ERR5197595	23271	C	A	0,999288	2021-01-16	United Kingdom
S_614_G	S	614	ERR5197595	23403	A	G	0,999861	2021-01-16	United Kingdom
S_681_H	S	681	ERR5197595	23604	C	A	1	2021-01-16	United Kingdom
S_716_I	S	716	ERR5197595	23709	C	T	1	2021-01-16	United Kingdom
S_982_A	S	982	ERR5197595	24506	T	G	0,999868	2021-01-16	United Kingdom
S_1118_H	S	1118	ERR5197595	24914	G	C	0,999913	2021-01-16	United Kingdom
S_1214_G	S	1214	ERR5197595	25202	T	G	0,251969	2021-01-16	United Kingdom
ORF3a_15_F	ORF3a	15	ERR5197595	25437	G	T	0,999944	2021-01-16	United Kingdom
ORF8_27_*	ORF8	27	ERR5197595	27972	C	T	1	2021-01-16	United Kingdom
ORF8_52_I	ORF8	52	ERR5197595	28048	G	T	1	2021-01-16	United Kingdom
ORF8_73_C	ORF8	73	ERR5197595	28111	A	G	0,999876	2021-01-16	United Kingdom
N_3_H	N	3	ERR5197595	28280	G	C	0,999763	2021-01-16	United Kingdom
N_3_V	N	3	ERR5197595	28281	A	T	0,999905	2021-01-16	United Kingdom
N_3_E	N	3	ERR5197595	28282	T	A	0,999857	2021-01-16	United Kingdom
N_203_K	N	203	ERR5197595	28881	G	A	0,998136	2021-01-16	United Kingdom
N_204_R	N	204	ERR5197595	28883	G	C	0,999849	2021-01-16	United Kingdom
N_235_F	N	235	ERR5197595	28977	C	T	1	2021-01-16	United Kingdom
ORF1ab_131_V	ORF1ab	131	ERR5197602	657	C	T	0,0888689	2021-01-16	United Kingdom
ORF1ab_183_I	ORF1ab	183	ERR5197602	813	C	T	1	2021-01-16	United Kingdom
ORF1ab_1352_V	ORF1ab	1352	ERR5197602	4320	C	T	1	2021-01-16	United Kingdom
ORF1ab_3839_R	ORF1ab	3839	ERR5197602	11781	A	G	1	2021-01-16	United Kingdom
ORF1ab_3884_L	ORF1ab	3884	ERR5197602	11916	C	T	0,0538776	2021-01-16	United Kingdom
ORF1ab_314_L	ORF1ab	314	ERR5197602	14408	C	T	1	2021-01-16	United Kingdom
S_222_V	S	222	ERR5197602	22227	C	T	1	2021-01-16	United Kingdom
S_614_G	S	614	ERR5197602	23403	A	G	0,999936	2021-01-16	United Kingdom
S_1214_G	S	1214	ERR5197602	25202	T	G	0,233463	2021-01-16	United Kingdom
N_220_V	N	220	ERR5197602	28932	C	T	1	2021-01-16	United Kingdom
ORF10_30_L	ORF10	30	ERR5197602	29645	G	T	1	2021-01-16	United Kingdom
ORF1ab_730_F	ORF1ab	730	ERR5197603	2453	C	T	0,999325	2021-01-13	United Kingdom
ORF1ab_1001_I	ORF1ab	1001	ERR5197603	3267	C	T	1	2021-01-13	United Kingdom
ORF1ab_1291_F	ORF1ab	1291	ERR5197603	4136	G	T	1	2021-01-13	United Kingdom
ORF1ab_1708_D	ORF1ab	1708	ERR5197603	5388	C	A	1	2021-01-13	United Kingdom
ORF1ab_2230_T	ORF1ab	2230	ERR5197603	6954	T	C	0,999568	2021-01-13	United Kingdom
ORF1ab_3674_NA	ORF1ab	3674	ERR5197603	11287	G	-TCTGGTTTT	0,988592	2021-01-13	United Kingdom
ORF1ab_314_L	ORF1ab	314	ERR5197603	14408	C	T	1	2021-01-13	United Kingdom
ORF1ab_2576_G	ORF1ab	2576	ERR5197603	21194	A	G	0,999079	2021-01-13	United Kingdom
S_68_NA	S	68	ERR5197603	21764	A	-TACATG	0,995264	2021-01-13	United Kingdom
S_143_NA	S	143	ERR5197603	21990	T	-TTA	0,998897	2021-01-13	United Kingdom
S_501_Y	S	501	ERR5197603	23063	A	T	0,999605	2021-01-13	United Kingdom
S_570_D	S	570	ERR5197603	23271	C	A	0,999875	2021-01-13	United Kingdom
S_614_G	S	614	ERR5197603	23403	A	G	0,999919	2021-01-13	United Kingdom
S_681_H	S	681	ERR5197603	23604	C	A	0,999886	2021-01-13	United Kingdom
S_716_I	S	716	ERR5197603	23709	C	T	0,999886	2021-01-13	United Kingdom
S_982_A	S	982	ERR5197603	24506	T	G	0,999752	2021-01-13	United Kingdom
S_1118_H	S	1118	ERR5197603	24914	G	C	0,999859	2021-01-13	United Kingdom
S_1214_G	S	1214	ERR5197603	25202	T	G	0,241826	2021-01-13	United Kingdom
ORF8_27_*	ORF8	27	ERR5197603	27972	C	T	0,999707	2021-01-13	United Kingdom
ORF8_52_I	ORF8	52	ERR5197603	28048	G	T	0,999721	2021-01-13	United Kingdom
ORF8_73_C	ORF8	73	ERR5197603	28111	A	G	0,999878	2021-01-13	United Kingdom
N_3_H	N	3	ERR5197603	28280	G	C	0,999882	2021-01-13	United Kingdom
N_3_V	N	3	ERR5197603	28281	A	T	0,999881	2021-01-13	United Kingdom
N_3_E	N	3	ERR5197603	28282	T	A	0,999723	2021-01-13	United Kingdom
N_203_K	N	203	ERR5197603	28881	G	A	0,997918	2021-01-13	United Kingdom
N_204_R	N	204	ERR5197603	28883	G	C	0,999846	2021-01-13	United Kingdom
N_235_F	N	235	ERR5197603	28977	C	T	0,999665	2021-01-13	United Kingdom
ORF1ab_1001_I	ORF1ab	1001	ERR5197604	3267	C	T	0,999593	2021-01-16	United Kingdom
ORF1ab_1708_D	ORF1ab	1708	ERR5197604	5388	C	A	1	2021-01-16	United Kingdom
ORF1ab_2230_T	ORF1ab	2230	ERR5197604	6954	T	C	0,999441	2021-01-16	United Kingdom
ORF1ab_3674_NA	ORF1ab	3674	ERR5197604	11287	G	-TCTGGTTTT	0,998073	2021-01-16	United Kingdom
ORF1ab_314_L	ORF1ab	314	ERR5197604	14408	C	T	0,999682	2021-01-16	United Kingdom
S_68_NA	S	68	ERR5197604	21764	A	-TACATG	0,996991	2021-01-16	United Kingdom
S_96_A	S	96	ERR5197604	21849	A	C	0,999598	2021-01-16	United Kingdom
S_143_NA	S	143	ERR5197604	21990	T	-TTA	0,99746	2021-01-16	United Kingdom
S_501_Y	S	501	ERR5197604	23063	A	T	0,999675	2021-01-16	United Kingdom
S_570_D	S	570	ERR5197604	23271	C	A	0,999799	2021-01-16	United Kingdom
S_614_G	S	614	ERR5197604	23403	A	G	0,999806	2021-01-16	United Kingdom
S_681_H	S	681	ERR5197604	23604	C	A	0,999802	2021-01-16	United Kingdom
S_716_I	S	716	ERR5197604	23709	C	T	0,999799	2021-01-16	United Kingdom
S_982_A	S	982	ERR5197604	24506	T	G	0,999672	2021-01-16	United Kingdom
S_1118_H	S	1118	ERR5197604	24914	G	C	1	2021-01-16	United Kingdom
S_1214_G	S	1214	ERR5197604	25202	T	G	0,270833	2021-01-16	United Kingdom
M_2_S	M	2	ERR5197604	26526	G	T	0,99882	2021-01-16	United Kingdom
ORF8_27_*	ORF8	27	ERR5197604	27972	C	T	1	2021-01-16	United Kingdom
ORF8_52_I	ORF8	52	ERR5197604	28048	G	T	1	2021-01-16	United Kingdom
ORF8_73_C	ORF8	73	ERR5197604	28111	A	G	1	2021-01-16	United Kingdom
N_3_H	N	3	ERR5197604	28280	G	C	1	2021-01-16	United Kingdom
N_3_V	N	3	ERR5197604	28281	A	T	1	2021-01-16	United Kingdom
N_3_E	N	3	ERR5197604	28282	T	A	0,999896	2021-01-16	United Kingdom
N_203_K	N	203	ERR5197604	28881	G	A	0,996324	2021-01-16	United Kingdom
N_204_R	N	204	ERR5197604	28883	G	C	0,999734	2021-01-16	United Kingdom
N_235_F	N	235	ERR5197604	28977	C	T	1	2021-01-16	United Kingdom
ORF1ab_1001_I	ORF1ab	1001	ERR5197607	3267	C	T	0,999453	2021-01-13	United Kingdom
ORF1ab_1247_E	ORF1ab	1247	ERR5197607	4004	A	G	0,0612245	2021-01-13	United Kingdom
ORF1ab_1708_D	ORF1ab	1708	ERR5197607	5388	C	A	1	2021-01-13	United Kingdom
ORF1ab_1737_K	ORF1ab	1737	ERR5197607	5474	C	A	0,0852713	2021-01-13	United Kingdom
ORF1ab_1773_S	ORF1ab	1773	ERR5197607	5582	A	T	0,0827068	2021-01-13	United Kingdom
ORF1ab_2230_T	ORF1ab	2230	ERR5197607	6954	T	C	0,999371	2021-01-13	United Kingdom
ORF1ab_3674_NA	ORF1ab	3674	ERR5197607	11287	G	-TCTGGTTTT	0,999158	2021-01-13	United Kingdom
ORF1ab_314_L	ORF1ab	314	ERR5197607	14408	C	T	1	2021-01-13	United Kingdom
ORF1ab_461_NA	ORF1ab	461	ERR5197607	14848	C	-TATTTG	0,0616114	2021-01-13	United Kingdom
ORF1ab_1383_R	ORF1ab	1383	ERR5197607	17615	A	G	1	2021-01-13	United Kingdom
S_68_NA	S	68	ERR5197607	21764	A	-TACATG	0,997344	2021-01-13	United Kingdom
S_143_NA	S	143	ERR5197607	21990	T	-TTA	0,99779	2021-01-13	United Kingdom
S_501_Y	S	501	ERR5197607	23063	A	T	1	2021-01-13	United Kingdom
S_570_D	S	570	ERR5197607	23271	C	A	1	2021-01-13	United Kingdom
S_614_G	S	614	ERR5197607	23403	A	G	1	2021-01-13	United Kingdom
S_681_H	S	681	ERR5197607	23604	C	A	1	2021-01-13	United Kingdom
S_716_I	S	716	ERR5197607	23709	C	T	1	2021-01-13	United Kingdom
S_982_A	S	982	ERR5197607	24506	T	G	1	2021-01-13	United Kingdom
S_1118_H	S	1118	ERR5197607	24914	G	C	0,99891	2021-01-13	United Kingdom
S_1214_G	S	1214	ERR5197607	25202	T	G	0,0892449	2021-01-13	United Kingdom
ORF8_27_*	ORF8	27	ERR5197607	27972	C	T	1	2021-01-13	United Kingdom
ORF8_52_I	ORF8	52	ERR5197607	28048	G	T	1	2021-01-13	United Kingdom
ORF8_73_C	ORF8	73	ERR5197607	28111	A	G	1	2021-01-13	United Kingdom
N_3_H	N	3	ERR5197607	28280	G	C	1	2021-01-13	United Kingdom
N_3_V	N	3	ERR5197607	28281	A	T	1	2021-01-13	United Kingdom
N_3_E	N	3	ERR5197607	28282	T	A	0,999383	2021-01-13	United Kingdom
N_203_K	N	203	ERR5197607	28881	G	A	1	2021-01-13	United Kingdom
N_204_R	N	204	ERR5197607	28883	G	C	1	2021-01-13	United Kingdom
N_235_F	N	235	ERR5197607	28977	C	T	1	2021-01-13	United Kingdom
ORF1ab_309_L	ORF1ab	309	ERR5197611	1191	C	T	0,998276	2021-01-13	United Kingdom
ORF1ab_1001_I	ORF1ab	1001	ERR5197611	3267	C	T	1	2021-01-13	United Kingdom
ORF1ab_1708_D	ORF1ab	1708	ERR5197611	5388	C	A	1	2021-01-13	United Kingdom
ORF1ab_2230_T	ORF1ab	2230	ERR5197611	6954	T	C	0,993697	2021-01-13	United Kingdom
ORF1ab_3674_NA	ORF1ab	3674	ERR5197611	11287	G	-TCTGGTTTT	0,999243	2021-01-13	United Kingdom
ORF1ab_314_L	ORF1ab	314	ERR5197611	14408	C	T	1	2021-01-13	United Kingdom
S_68_NA	S	68	ERR5197611	21764	A	-TACATG	0,996618	2021-01-13	United Kingdom
S_143_NA	S	143	ERR5197611	21990	T	-TTA	0,999057	2021-01-13	United Kingdom
S_501_Y	S	501	ERR5197611	23063	A	T	1	2021-01-13	United Kingdom
S_570_D	S	570	ERR5197611	23271	C	A	0,999939	2021-01-13	United Kingdom
S_614_G	S	614	ERR5197611	23403	A	G	0,999706	2021-01-13	United Kingdom
S_681_H	S	681	ERR5197611	23604	C	A	1	2021-01-13	United Kingdom
S_716_I	S	716	ERR5197611	23709	C	T	0,995534	2021-01-13	United Kingdom
S_982_A	S	982	ERR5197611	24506	T	G	0,999762	2021-01-13	United Kingdom
S_1118_H	S	1118	ERR5197611	24914	G	C	0,999729	2021-01-13	United Kingdom
S_1214_G	S	1214	ERR5197611	25202	T	G	0,234945	2021-01-13	United Kingdom
M_180_R	M	180	ERR5197611	27061	A	G	0,999961	2021-01-13	United Kingdom
ORF8_27_*	ORF8	27	ERR5197611	27972	C	T	0,998647	2021-01-13	United Kingdom
ORF8_52_I	ORF8	52	ERR5197611	28048	G	T	1	2021-01-13	United Kingdom
ORF8_68_*	ORF8	68	ERR5197611	28095	A	T	0,998736	2021-01-13	United Kingdom
ORF8_73_C	ORF8	73	ERR5197611	28111	A	G	0,999944	2021-01-13	United Kingdom
N_3_H	N	3	ERR5197611	28280	G	C	0,99965	2021-01-13	United Kingdom
N_3_V	N	3	ERR5197611	28281	A	T	0,999825	2021-01-13	United Kingdom
N_3_E	N	3	ERR5197611	28282	T	A	0,999708	2021-01-13	United Kingdom
N_203_K	N	203	ERR5197611	28881	G	A	0,99666	2021-01-13	United Kingdom
N_204_R	N	204	ERR5197611	28883	G	C	1	2021-01-13	United Kingdom
N_235_F	N	235	ERR5197611	28977	C	T	1	2021-01-13	United Kingdom
ORF1ab_360_S	ORF1ab	360	ERR5197622	1344	T	C	0,999928	2021-01-15	United Kingdom
ORF1ab_1001_I	ORF1ab	1001	ERR5197622	3267	C	T	0,999912	2021-01-15	United Kingdom
ORF1ab_1708_D	ORF1ab	1708	ERR5197622	5388	C	A	1	2021-01-15	United Kingdom
ORF1ab_2230_T	ORF1ab	2230	ERR5197622	6954	T	C	0,998419	2021-01-15	United Kingdom
ORF1ab_3674_NA	ORF1ab	3674	ERR5197622	11287	G	-TCTGGTTTT	0,996901	2021-01-15	United Kingdom
ORF1ab_314_L	ORF1ab	314	ERR5197622	14408	C	T	1	2021-01-15	United Kingdom
S_68_NA	S	68	ERR5197622	21764	A	-TACATG	0,996996	2021-01-15	United Kingdom
S_143_NA	S	143	ERR5197622	21990	T	-TTA	0,997536	2021-01-15	United Kingdom
S_477_R	S	477	ERR5197622	22993	C	A	0,27945	2021-01-15	United Kingdom
S_501_Y	S	501	ERR5197622	23063	A	T	0,999834	2021-01-15	United Kingdom
S_570_D	S	570	ERR5197622	23271	C	A	0,999947	2021-01-15	United Kingdom
S_614_G	S	614	ERR5197622	23403	A	G	0,999948	2021-01-15	United Kingdom
S_681_H	S	681	ERR5197622	23604	C	A	0,999859	2021-01-15	United Kingdom
S_716_I	S	716	ERR5197622	23709	C	T	0,999157	2021-01-15	United Kingdom
S_982_A	S	982	ERR5197622	24506	T	G	0,998863	2021-01-15	United Kingdom
S_1118_H	S	1118	ERR5197622	24914	G	C	1	2021-01-15	United Kingdom
S_1214_G	S	1214	ERR5197622	25202	T	G	0,235294	2021-01-15	United Kingdom
ORF7a_90_E	ORF7a	90	ERR5197622	27661	C	G	0,999796	2021-01-15	United Kingdom
ORF8_27_*	ORF8	27	ERR5197622	27972	C	T	1	2021-01-15	United Kingdom
ORF8_52_I	ORF8	52	ERR5197622	28048	G	T	1	2021-01-15	United Kingdom
ORF8_73_C	ORF8	73	ERR5197622	28111	A	G	0,999794	2021-01-15	United Kingdom
N_3_H	N	3	ERR5197622	28280	G	C	0,999947	2021-01-15	United Kingdom
N_3_V	N	3	ERR5197622	28281	A	T	0,999736	2021-01-15	United Kingdom
N_3_E	N	3	ERR5197622	28282	T	A	0,999736	2021-01-15	United Kingdom
