## Supplementary Table 2 for "Early detection and improved genomic surveillance of SARS-CoV-2 variants from deep sequencing data": SupplementaryTable2.txt (part 47 of 363)

VARIANT_ID	CDS_NAME	CDS_POS	PATIENT_ID	REF_POS	REF_BASE	ALT_BASE	VARIANT_FREQ	COLLECTION_DATE	COUNTRY
N_151_L	N	151	ERR5197622	28725	C	T	0,999903	2021-01-15	United Kingdom
N_203_K	N	203	ERR5197622	28881	G	A	0,998007	2021-01-15	United Kingdom
N_204_R	N	204	ERR5197622	28883	G	C	0,99936	2021-01-15	United Kingdom
N_235_F	N	235	ERR5197622	28977	C	T	1	2021-01-15	United Kingdom
N_379_A	N	379	ERR5197622	29408	A	G	0,0573248	2021-01-15	United Kingdom
ORF1ab_1001_I	ORF1ab	1001	ERR5197626	3267	C	T	0,999938	2021-01-16	United Kingdom
ORF1ab_1708_D	ORF1ab	1708	ERR5197626	5388	C	A	0,997708	2021-01-16	United Kingdom
ORF1ab_2230_T	ORF1ab	2230	ERR5197626	6954	T	C	0,998443	2021-01-16	United Kingdom
ORF1ab_3674_NA	ORF1ab	3674	ERR5197626	11287	G	-TCTGGTTTT	0,997047	2021-01-16	United Kingdom
ORF1ab_166_H	ORF1ab	166	ERR5197626	13963	T	C	1	2021-01-16	United Kingdom
ORF1ab_314_L	ORF1ab	314	ERR5197626	14408	C	T	1	2021-01-16	United Kingdom
S_68_NA	S	68	ERR5197626	21764	A	-TACATG	0,997097	2021-01-16	United Kingdom
S_143_NA	S	143	ERR5197626	21990	T	-TTA	0,998918	2021-01-16	United Kingdom
S_501_Y	S	501	ERR5197626	23063	A	T	0,999495	2021-01-16	United Kingdom
S_570_D	S	570	ERR5197626	23271	C	A	0,999957	2021-01-16	United Kingdom
S_614_G	S	614	ERR5197626	23403	A	G	0,999831	2021-01-16	United Kingdom
S_681_H	S	681	ERR5197626	23604	C	A	1	2021-01-16	United Kingdom
S_716_I	S	716	ERR5197626	23709	C	T	1	2021-01-16	United Kingdom
S_982_A	S	982	ERR5197626	24506	T	G	0,999065	2021-01-16	United Kingdom
S_1118_H	S	1118	ERR5197626	24914	G	C	0,999916	2021-01-16	United Kingdom
S_1214_G	S	1214	ERR5197626	25202	T	G	0,21167	2021-01-16	United Kingdom
ORF8_27_*	ORF8	27	ERR5197626	27972	C	T	0,999222	2021-01-16	United Kingdom
ORF8_52_I	ORF8	52	ERR5197626	28048	G	T	1	2021-01-16	United Kingdom
ORF8_73_C	ORF8	73	ERR5197626	28111	A	G	0,999813	2021-01-16	United Kingdom
N_3_H	N	3	ERR5197626	28280	G	C	0,999925	2021-01-16	United Kingdom
N_3_V	N	3	ERR5197626	28281	A	T	0,999774	2021-01-16	United Kingdom
N_3_E	N	3	ERR5197626	28282	T	A	0,999887	2021-01-16	United Kingdom
N_203_K	N	203	ERR5197626	28881	G	A	0,997221	2021-01-16	United Kingdom
N_204_R	N	204	ERR5197626	28883	G	C	1	2021-01-16	United Kingdom
N_235_F	N	235	ERR5197626	28977	C	T	0,999619	2021-01-16	United Kingdom
ORF1ab_82_NA	ORF1ab	82	ERR5197628	509	G	-GTCATGTTATGGTT	0,0518868	2021-01-16	United Kingdom
ORF1ab_1001_I	ORF1ab	1001	ERR5197628	3267	C	T	1	2021-01-16	United Kingdom
ORF1ab_1708_D	ORF1ab	1708	ERR5197628	5388	C	A	1	2021-01-16	United Kingdom
ORF1ab_2125_Y	ORF1ab	2125	ERR5197628	6638	C	T	0,259339	2021-01-16	United Kingdom
ORF1ab_2230_T	ORF1ab	2230	ERR5197628	6954	T	C	0,998699	2021-01-16	United Kingdom
ORF1ab_3674_NA	ORF1ab	3674	ERR5197628	11287	G	-TCTGGTTTT	0,999567	2021-01-16	United Kingdom
ORF1ab_314_L	ORF1ab	314	ERR5197628	14408	C	T	1	2021-01-16	United Kingdom
S_68_NA	S	68	ERR5197628	21764	A	-TACATG	0,995357	2021-01-16	United Kingdom
S_143_NA	S	143	ERR5197628	21990	T	-TTA	0,990341	2021-01-16	United Kingdom
S_501_Y	S	501	ERR5197628	23063	A	T	0,998975	2021-01-16	United Kingdom
S_570_D	S	570	ERR5197628	23271	C	A	0,999866	2021-01-16	United Kingdom
S_614_G	S	614	ERR5197628	23403	A	G	0,999342	2021-01-16	United Kingdom
S_681_H	S	681	ERR5197628	23604	C	A	1	2021-01-16	United Kingdom
S_716_I	S	716	ERR5197628	23709	C	T	1	2021-01-16	United Kingdom
S_982_A	S	982	ERR5197628	24506	T	G	1	2021-01-16	United Kingdom
S_1118_H	S	1118	ERR5197628	24914	G	C	0,999364	2021-01-16	United Kingdom
S_1214_G	S	1214	ERR5197628	25202	T	G	0,212528	2021-01-16	United Kingdom
ORF8_27_*	ORF8	27	ERR5197628	27972	C	T	1	2021-01-16	United Kingdom
ORF8_52_I	ORF8	52	ERR5197628	28048	G	T	1	2021-01-16	United Kingdom
ORF8_73_C	ORF8	73	ERR5197628	28111	A	G	1	2021-01-16	United Kingdom
N_3_H	N	3	ERR5197628	28280	G	C	0,999706	2021-01-16	United Kingdom
N_3_V	N	3	ERR5197628	28281	A	T	0,999484	2021-01-16	United Kingdom
N_3_E	N	3	ERR5197628	28282	T	A	0,999558	2021-01-16	United Kingdom
N_159_NA	N	159	ERR5197628	28749	T	-AC	0,0967807	2021-01-16	United Kingdom
N_203_K	N	203	ERR5197628	28881	G	A	0,999323	2021-01-16	United Kingdom
N_204_R	N	204	ERR5197628	28883	G	C	0,998673	2021-01-16	United Kingdom
N_235_F	N	235	ERR5197628	28977	C	T	1	2021-01-16	United Kingdom
N_252_NA	N	252	ERR5197628	29029	T	-GAG	0,191235	2021-01-16	United Kingdom
N_253_NA	N	253	ERR5197628	29030	G	-A	0,217795	2021-01-16	United Kingdom
ORF1ab_1001_I	ORF1ab	1001	ERR5197640	3267	C	T	1	2021-01-15	United Kingdom
ORF1ab_1708_D	ORF1ab	1708	ERR5197640	5388	C	A	1	2021-01-15	United Kingdom
ORF1ab_2105_P	ORF1ab	2105	ERR5197640	6579	T	C	0,999841	2021-01-15	United Kingdom
ORF1ab_2230_T	ORF1ab	2230	ERR5197640	6954	T	C	0,999543	2021-01-15	United Kingdom
ORF1ab_3674_NA	ORF1ab	3674	ERR5197640	11287	G	-TCTGGTTTT	0,999408	2021-01-15	United Kingdom
ORF1ab_3927_M	ORF1ab	3927	ERR5197640	12046	A	G	0,913445	2021-01-15	United Kingdom
ORF1ab_314_L	ORF1ab	314	ERR5197640	14408	C	T	1	2021-01-15	United Kingdom
S_68_NA	S	68	ERR5197640	21764	A	-TACATG	0,997231	2021-01-15	United Kingdom
S_143_NA	S	143	ERR5197640	21990	T	-TTA	0,998986	2021-01-15	United Kingdom
S_501_Y	S	501	ERR5197640	23063	A	T	1	2021-01-15	United Kingdom
S_570_D	S	570	ERR5197640	23271	C	A	0,999903	2021-01-15	United Kingdom
S_614_G	S	614	ERR5197640	23403	A	G	1	2021-01-15	United Kingdom
S_681_H	S	681	ERR5197640	23604	C	A	1	2021-01-15	United Kingdom
S_716_I	S	716	ERR5197640	23709	C	T	0,999815	2021-01-15	United Kingdom
S_982_A	S	982	ERR5197640	24506	T	G	0,999374	2021-01-15	United Kingdom
S_1118_H	S	1118	ERR5197640	24914	G	C	0,999847	2021-01-15	United Kingdom
S_1214_G	S	1214	ERR5197640	25202	T	G	0,240161	2021-01-15	United Kingdom
ORF8_27_*	ORF8	27	ERR5197640	27972	C	T	0,998073	2021-01-15	United Kingdom
ORF8_52_I	ORF8	52	ERR5197640	28048	G	T	1	2021-01-15	United Kingdom
ORF8_73_C	ORF8	73	ERR5197640	28111	A	G	0,999831	2021-01-15	United Kingdom
N_3_H	N	3	ERR5197640	28280	G	C	0,999696	2021-01-15	United Kingdom
N_3_V	N	3	ERR5197640	28281	A	T	0,999924	2021-01-15	United Kingdom
N_3_E	N	3	ERR5197640	28282	T	A	0,999734	2021-01-15	United Kingdom
N_203_K	N	203	ERR5197640	28881	G	A	0,997526	2021-01-15	United Kingdom
N_204_R	N	204	ERR5197640	28883	G	C	1	2021-01-15	United Kingdom
N_235_F	N	235	ERR5197640	28977	C	T	1	2021-01-15	United Kingdom
ORF1ab_265_I	ORF1ab	265	ERR5197643	1059	C	T	0,618323	2021-01-16	United Kingdom
ORF1ab_350_N	ORF1ab	350	ERR5197643	1314	C	A	0,632632	2021-01-16	United Kingdom
ORF1ab_1612_L	ORF1ab	1612	ERR5197643	5100	C	T	0,272006	2021-01-16	United Kingdom
ORF1ab_1655_N	ORF1ab	1655	ERR5197643	5230	G	T	0,270878	2021-01-16	United Kingdom
ORF1ab_2846_I	ORF1ab	2846	ERR5197643	8802	C	T	0,6215	2021-01-16	United Kingdom
ORF1ab_3353_R	ORF1ab	3353	ERR5197643	10323	A	G	0,317273	2021-01-16	United Kingdom
ORF1ab_3655_I	ORF1ab	3655	ERR5197643	11230	G	T	0,696237	2021-01-16	United Kingdom
ORF1ab_3667_F	ORF1ab	3667	ERR5197643	11266	G	T	0,697479	2021-01-16	United Kingdom
ORF1ab_3674_NA	ORF1ab	3674	ERR5197643	11287	G	-TCTGGTTTT	0,295891	2021-01-16	United Kingdom
ORF1ab_3752_I	ORF1ab	3752	ERR5197643	11521	G	T	0,677376	2021-01-16	United Kingdom
ORF1ab_239_I	ORF1ab	239	ERR5197643	14183	C	T	0,686474	2021-01-16	United Kingdom
ORF1ab_314_L	ORF1ab	314	ERR5197643	14408	C	T	0,322801	2021-01-16	United Kingdom
ORF1ab_1383_R	ORF1ab	1383	ERR5197643	17615	A	G	0,0891045	2021-01-16	United Kingdom
ORF1ab_1727_L	ORF1ab	1727	ERR5197643	18647	C	T	0,285193	2021-01-16	United Kingdom
ORF1ab_1765_V	ORF1ab	1765	ERR5197643	18760	A	G	0,661134	2021-01-16	United Kingdom
S_68_NA	S	68	ERR5197643	21764	A	-TACATG	0,112864	2021-01-16	United Kingdom
S_80_A	S	80	ERR5197643	21801	A	C	0,479065	2021-01-16	United Kingdom
S_143_NA	S	143	ERR5197643	21990	T	-TTA	0,117607	2021-01-16	United Kingdom
S_157_L	S	157	ERR5197643	22033	C	A	0,710475	2021-01-16	United Kingdom
S_215_G	S	215	ERR5197643	22206	A	G	0,241893	2021-01-16	United Kingdom
S_240_NA	S	240	ERR5197643	22280	A	-CTTTACTTG	0,23931	2021-01-16	United Kingdom
S_367_F	S	367	ERR5197643	22661	G	T	0,646295	2021-01-16	United Kingdom
S_417_N	S	417	ERR5197643	22813	G	T	0,260976	2021-01-16	United Kingdom
S_484_K	S	484	ERR5197643	23012	G	A	0,102537	2021-01-16	United Kingdom
S_501_Y	S	501	ERR5197643	23063	A	T	0,176332	2021-01-16	United Kingdom
S_570_D	S	570	ERR5197643	23271	C	A	0,0519542	2021-01-16	United Kingdom
S_613_H	S	613	ERR5197643	23401	G	T	0,704058	2021-01-16	United Kingdom
S_614_G	S	614	ERR5197643	23403	A	G	0,292738	2021-01-16	United Kingdom
S_681_R	S	681	ERR5197643	23604	C	G	0,699574	2021-01-16	United Kingdom
S_681_H	S	681	ERR5197643	23604	C	A	0,0528492	2021-01-16	United Kingdom
S_701_V	S	701	ERR5197643	23664	C	T	0,232802	2021-01-16	United Kingdom
S_716_I	S	716	ERR5197643	23709	C	T	0,0539	2021-01-16	United Kingdom
S_812_S	S	812	ERR5197643	23996	C	T	0,67559	2021-01-16	United Kingdom
S_1118_H	S	1118	ERR5197643	24914	G	C	0,061236	2021-01-16	United Kingdom
S_1214_G	S	1214	ERR5197643	25202	T	G	0,232765	2021-01-16	United Kingdom
ORF3a_57_H	ORF3a	57	ERR5197643	25563	G	T	0,296135	2021-01-16	United Kingdom
ORF3a_171_L	ORF3a	171	ERR5197643	25904	C	T	0,222084	2021-01-16	United Kingdom
E_71_L	E	71	ERR5197643	26456	C	T	0,246319	2021-01-16	United Kingdom
ORF7b_39_*	ORF7b	39	ERR5197643	27870	G	T	0,546501	2021-01-16	United Kingdom
ORF8_27_*	ORF8	27	ERR5197643	27972	C	T	0,241993	2021-01-16	United Kingdom
ORF8_52_I	ORF8	52	ERR5197643	28048	G	T	0,259707	2021-01-16	United Kingdom
ORF8_73_C	ORF8	73	ERR5197643	28111	A	G	0,0890404	2021-01-16	United Kingdom
ORF8_92_K	ORF8	92	ERR5197643	28167	G	A	0,65657	2021-01-16	United Kingdom
N_2_Y	N	2	ERR5197643	28278	C	A	0,648015	2021-01-16	United Kingdom
N_3_H	N	3	ERR5197643	28280	G	C	0,0991146	2021-01-16	United Kingdom
N_3_V	N	3	ERR5197643	28281	A	T	0,0990573	2021-01-16	United Kingdom
N_3_E	N	3	ERR5197643	28282	T	A	0,0992187	2021-01-16	United Kingdom
N_202_N	N	202	ERR5197643	28878	G	A	0,559227	2021-01-16	United Kingdom
N_203_K	N	203	ERR5197643	28881	G	A	0,764362	2021-01-16	United Kingdom
N_204_R	N	204	ERR5197643	28883	G	C	0,201395	2021-01-16	United Kingdom
N_205_I	N	205	ERR5197643	28887	C	T	0,227459	2021-01-16	United Kingdom
N_235_F	N	235	ERR5197643	28977	C	T	0,20325	2021-01-16	United Kingdom
N_362_I	N	362	ERR5197643	29358	C	T	0,272629	2021-01-16	United Kingdom
ORF1ab_57_NA	ORF1ab	57	ERR5197645	436	A	-AAAGGCGTTT	0,056686	2021-01-16	United Kingdom
ORF1ab_128_NA	ORF1ab	128	ERR5197645	649	T	-A	0,0660377	2021-01-16	United Kingdom
ORF1ab_1001_I	ORF1ab	1001	ERR5197645	3267	C	T	1	2021-01-16	United Kingdom
ORF1ab_1708_D	ORF1ab	1708	ERR5197645	5388	C	A	1	2021-01-16	United Kingdom
ORF1ab_2230_T	ORF1ab	2230	ERR5197645	6954	T	C	0,999105	2021-01-16	United Kingdom
ORF1ab_3674_NA	ORF1ab	3674	ERR5197645	11287	G	-TCTGGTTTT	0,995364	2021-01-16	United Kingdom
ORF1ab_314_L	ORF1ab	314	ERR5197645	14408	C	T	1	2021-01-16	United Kingdom
ORF1ab_1177_L	ORF1ab	1177	ERR5197645	16997	C	T	0,0885668	2021-01-16	United Kingdom
ORF1ab_1383_R	ORF1ab	1383	ERR5197645	17615	A	G	1	2021-01-16	United Kingdom
ORF1ab_1871_G	ORF1ab	1871	ERR5197645	19079	A	G	1	2021-01-16	United Kingdom
S_68_NA	S	68	ERR5197645	21764	A	-TACATG	0,996491	2021-01-16	United Kingdom
S_143_NA	S	143	ERR5197645	21990	T	-TTA	0,998359	2021-01-16	United Kingdom
S_501_Y	S	501	ERR5197645	23063	A	T	0,999543	2021-01-16	United Kingdom
S_570_D	S	570	ERR5197645	23271	C	A	1	2021-01-16	United Kingdom
S_614_G	S	614	ERR5197645	23403	A	G	0,999942	2021-01-16	United Kingdom
S_681_H	S	681	ERR5197645	23604	C	A	0,999787	2021-01-16	United Kingdom
S_716_I	S	716	ERR5197645	23709	C	T	1	2021-01-16	United Kingdom
S_982_A	S	982	ERR5197645	24506	T	G	1	2021-01-16	United Kingdom
S_1118_H	S	1118	ERR5197645	24914	G	C	1	2021-01-16	United Kingdom
S_1214_G	S	1214	ERR5197645	25202	T	G	0,275023	2021-01-16	United Kingdom
ORF7a_45_L	ORF7a	45	ERR5197645	27527	C	T	0,999164	2021-01-16	United Kingdom
ORF8_27_*	ORF8	27	ERR5197645	27972	C	T	0,999009	2021-01-16	United Kingdom
ORF8_52_I	ORF8	52	ERR5197645	28048	G	T	1	2021-01-16	United Kingdom
ORF8_73_C	ORF8	73	ERR5197645	28111	A	G	0,999717	2021-01-16	United Kingdom
N_3_H	N	3	ERR5197645	28280	G	C	0,999611	2021-01-16	United Kingdom
N_3_V	N	3	ERR5197645	28281	A	T	0,999833	2021-01-16	United Kingdom
N_3_E	N	3	ERR5197645	28282	T	A	0,999722	2021-01-16	United Kingdom
N_203_K	N	203	ERR5197645	28881	G	A	0,999143	2021-01-16	United Kingdom
N_204_R	N	204	ERR5197645	28883	G	C	1	2021-01-16	United Kingdom
N_235_F	N	235	ERR5197645	28977	C	T	1	2021-01-16	United Kingdom
N_254_V	N	254	ERR5197645	29034	C	T	0,0887051	2021-01-16	United Kingdom
ORF1ab_83_Y	ORF1ab	83	ERR5197648	512	C	T	0,0575831	2021-01-16	United Kingdom
ORF1ab_124_C	ORF1ab	124	ERR5197648	635	C	T	0,131491	2021-01-16	United Kingdom
ORF1ab_1001_I	ORF1ab	1001	ERR5197648	3267	C	T	0,999762	2021-01-16	United Kingdom
ORF1ab_1708_D	ORF1ab	1708	ERR5197648	5388	C	A	1	2021-01-16	United Kingdom
ORF1ab_2230_T	ORF1ab	2230	ERR5197648	6954	T	C	0,999543	2021-01-16	United Kingdom
ORF1ab_2780_L	ORF1ab	2780	ERR5197648	8603	T	C	0,999721	2021-01-16	United Kingdom
ORF1ab_3674_NA	ORF1ab	3674	ERR5197648	11287	G	-TCTGGTTTT	0,988296	2021-01-16	United Kingdom
ORF1ab_314_L	ORF1ab	314	ERR5197648	14408	C	T	1	2021-01-16	United Kingdom
ORF1ab_1048_I	ORF1ab	1048	ERR5197648	16610	C	T	0,0713166	2021-01-16	United Kingdom
ORF1ab_1383_R	ORF1ab	1383	ERR5197648	17615	A	G	1	2021-01-16	United Kingdom
S_68_NA	S	68	ERR5197648	21764	A	-TACATG	0,993802	2021-01-16	United Kingdom
S_143_NA	S	143	ERR5197648	21990	T	-TTA	0,980183	2021-01-16	United Kingdom
S_297_L	S	297	ERR5197648	22452	C	T	0,0556711	2021-01-16	United Kingdom
S_501_Y	S	501	ERR5197648	23063	A	T	0,999782	2021-01-16	United Kingdom
S_570_D	S	570	ERR5197648	23271	C	A	0,999872	2021-01-16	United Kingdom
S_614_G	S	614	ERR5197648	23403	A	G	0,999812	2021-01-16	United Kingdom
S_680_Y	S	680	ERR5197648	23601	C	A	0,052773	2021-01-16	United Kingdom
S_681_H	S	681	ERR5197648	23604	C	A	0,999809	2021-01-16	United Kingdom
S_716_I	S	716	ERR5197648	23709	C	T	0,999621	2021-01-16	United Kingdom
S_982_A	S	982	ERR5197648	24506	T	G	1	2021-01-16	United Kingdom
S_1118_H	S	1118	ERR5197648	24914	G	C	0,999783	2021-01-16	United Kingdom
S_1214_G	S	1214	ERR5197648	25202	T	G	0,128399	2021-01-16	United Kingdom
ORF3a_15_F	ORF3a	15	ERR5197648	25437	G	T	1	2021-01-16	United Kingdom
ORF8_27_*	ORF8	27	ERR5197648	27972	C	T	1	2021-01-16	United Kingdom
ORF8_52_I	ORF8	52	ERR5197648	28048	G	T	1	2021-01-16	United Kingdom
ORF8_73_C	ORF8	73	ERR5197648	28111	A	G	0,999888	2021-01-16	United Kingdom
N_3_H	N	3	ERR5197648	28280	G	C	0,999891	2021-01-16	United Kingdom
N_3_V	N	3	ERR5197648	28281	A	T	0,999946	2021-01-16	United Kingdom
N_3_E	N	3	ERR5197648	28282	T	A	0,999727	2021-01-16	United Kingdom
N_203_K	N	203	ERR5197648	28881	G	A	0,999171	2021-01-16	United Kingdom
N_204_R	N	204	ERR5197648	28883	G	C	1	2021-01-16	United Kingdom
N_235_F	N	235	ERR5197648	28977	C	T	1	2021-01-16	United Kingdom
ORF1ab_730_F	ORF1ab	730	ERR5197659	2453	C	T	1	2021-01-15	United Kingdom
ORF1ab_1001_I	ORF1ab	1001	ERR5197659	3267	C	T	0,999407	2021-01-15	United Kingdom
ORF1ab_1708_D	ORF1ab	1708	ERR5197659	5388	C	A	0,997959	2021-01-15	United Kingdom
ORF1ab_1921_L	ORF1ab	1921	ERR5197659	6027	C	T	0,0636943	2021-01-15	United Kingdom
ORF1ab_2047_F	ORF1ab	2047	ERR5197659	6404	G	T	0,0773481	2021-01-15	United Kingdom
ORF1ab_2230_T	ORF1ab	2230	ERR5197659	6954	T	C	1	2021-01-15	United Kingdom
ORF1ab_3674_NA	ORF1ab	3674	ERR5197659	11287	G	-TCTGGTTTT	0,999714	2021-01-15	United Kingdom
ORF1ab_314_L	ORF1ab	314	ERR5197659	14408	C	T	1	2021-01-15	United Kingdom
S_68_NA	S	68	ERR5197659	21764	A	-TACATG	0,994917	2021-01-15	United Kingdom
S_139_NA	S	139	ERR5197659	21979	A	-TTT	0,142413	2021-01-15	United Kingdom
S_143_NA	S	143	ERR5197659	21990	T	-TTA	0,999378	2021-01-15	United Kingdom
S_501_Y	S	501	ERR5197659	23063	A	T	1	2021-01-15	United Kingdom
S_570_D	S	570	ERR5197659	23271	C	A	0,999667	2021-01-15	United Kingdom
S_614_G	S	614	ERR5197659	23403	A	G	0,999891	2021-01-15	United Kingdom
S_681_H	S	681	ERR5197659	23604	C	A	1	2021-01-15	United Kingdom
S_716_I	S	716	ERR5197659	23709	C	T	0,999579	2021-01-15	United Kingdom
S_982_A	S	982	ERR5197659	24506	T	G	1	2021-01-15	United Kingdom
S_1118_H	S	1118	ERR5197659	24914	G	C	1	2021-01-15	United Kingdom
S_1214_G	S	1214	ERR5197659	25202	T	G	0,188544	2021-01-15	United Kingdom
ORF8_27_*	ORF8	27	ERR5197659	27972	C	T	1	2021-01-15	United Kingdom
ORF8_52_I	ORF8	52	ERR5197659	28048	G	T	1	2021-01-15	United Kingdom
ORF8_73_C	ORF8	73	ERR5197659	28111	A	G	0,999914	2021-01-15	United Kingdom
N_3_H	N	3	ERR5197659	28280	G	C	0,999774	2021-01-15	United Kingdom
N_3_V	N	3	ERR5197659	28281	A	T	1	2021-01-15	United Kingdom
N_3_E	N	3	ERR5197659	28282	T	A	0,999773	2021-01-15	United Kingdom
N_203_K	N	203	ERR5197659	28881	G	A	0,998466	2021-01-15	United Kingdom
N_204_R	N	204	ERR5197659	28883	G	C	1	2021-01-15	United Kingdom
N_235_F	N	235	ERR5197659	28977	C	T	1	2021-01-15	United Kingdom
ORF1ab_1001_I	ORF1ab	1001	ERR5197679	3267	C	T	1	2021-01-15	United Kingdom
ORF1ab_1130_F	ORF1ab	1130	ERR5197679	3653	C	T	1	2021-01-15	United Kingdom
ORF1ab_1708_D	ORF1ab	1708	ERR5197679	5388	C	A	1	2021-01-15	United Kingdom
ORF1ab_2105_P	ORF1ab	2105	ERR5197679	6579	T	C	1	2021-01-15	United Kingdom
ORF1ab_2230_T	ORF1ab	2230	ERR5197679	6954	T	C	0,999169	2021-01-15	United Kingdom
ORF1ab_3674_NA	ORF1ab	3674	ERR5197679	11287	G	-TCTGGTTTT	0,999582	2021-01-15	United Kingdom
ORF1ab_314_L	ORF1ab	314	ERR5197679	14408	C	T	1	2021-01-15	United Kingdom
S_68_NA	S	68	ERR5197679	21764	A	-TACATG	0,99751	2021-01-15	United Kingdom
S_143_NA	S	143	ERR5197679	21990	T	-TTA	0,999239	2021-01-15	United Kingdom
S_501_Y	S	501	ERR5197679	23063	A	T	1	2021-01-15	United Kingdom
S_570_D	S	570	ERR5197679	23271	C	A	0,999917	2021-01-15	United Kingdom
S_614_G	S	614	ERR5197679	23403	A	G	0,999839	2021-01-15	United Kingdom
S_681_H	S	681	ERR5197679	23604	C	A	1	2021-01-15	United Kingdom
S_716_I	S	716	ERR5197679	23709	C	T	0,99959	2021-01-15	United Kingdom
S_982_A	S	982	ERR5197679	24506	T	G	1	2021-01-15	United Kingdom
S_1118_H	S	1118	ERR5197679	24914	G	C	0,999884	2021-01-15	United Kingdom
S_1214_G	S	1214	ERR5197679	25202	T	G	0,0621172	2021-01-15	United Kingdom
ORF3a_54_V	ORF3a	54	ERR5197679	25553	C	T	0,999798	2021-01-15	United Kingdom
ORF8_27_*	ORF8	27	ERR5197679	27972	C	T	0,999097	2021-01-15	United Kingdom
ORF8_52_I	ORF8	52	ERR5197679	28048	G	T	1	2021-01-15	United Kingdom
ORF8_73_C	ORF8	73	ERR5197679	28111	A	G	0,999674	2021-01-15	United Kingdom
N_3_H	N	3	ERR5197679	28280	G	C	0,999877	2021-01-15	United Kingdom
N_3_V	N	3	ERR5197679	28281	A	T	0,999877	2021-01-15	United Kingdom
N_3_E	N	3	ERR5197679	28282	T	A	0,999877	2021-01-15	United Kingdom
N_203_K	N	203	ERR5197679	28881	G	A	0,998155	2021-01-15	United Kingdom
N_204_R	N	204	ERR5197679	28883	G	C	0,998198	2021-01-15	United Kingdom
N_235_F	N	235	ERR5197679	28977	C	T	0,997532	2021-01-15	United Kingdom
ORF1ab_1001_I	ORF1ab	1001	ERR5197689	3267	C	T	0,999901	2021-01-13	United Kingdom
ORF1ab_1125_C	ORF1ab	1125	ERR5197689	3638	G	T	0,999764	2021-01-13	United Kingdom
ORF1ab_1708_D	ORF1ab	1708	ERR5197689	5388	C	A	1	2021-01-13	United Kingdom
ORF1ab_2230_T	ORF1ab	2230	ERR5197689	6954	T	C	0,999213	2021-01-13	United Kingdom
ORF1ab_3674_NA	ORF1ab	3674	ERR5197689	11287	G	-TCTGGTTTT	0,999191	2021-01-13	United Kingdom
ORF1ab_314_L	ORF1ab	314	ERR5197689	14408	C	T	0,997175	2021-01-13	United Kingdom
S_68_NA	S	68	ERR5197689	21764	A	-TACATG	0,992431	2021-01-13	United Kingdom
S_143_NA	S	143	ERR5197689	21990	T	-TTA	0,999179	2021-01-13	United Kingdom
S_501_Y	S	501	ERR5197689	23063	A	T	1	2021-01-13	United Kingdom
S_570_D	S	570	ERR5197689	23271	C	A	0,999747	2021-01-13	United Kingdom
S_614_G	S	614	ERR5197689	23403	A	G	0,999817	2021-01-13	United Kingdom
S_681_H	S	681	ERR5197689	23604	C	A	1	2021-01-13	United Kingdom
S_716_I	S	716	ERR5197689	23709	C	T	1	2021-01-13	United Kingdom
S_982_A	S	982	ERR5197689	24506	T	G	0,999729	2021-01-13	United Kingdom
S_1118_H	S	1118	ERR5197689	24914	G	C	0,999919	2021-01-13	United Kingdom
S_1214_G	S	1214	ERR5197689	25202	T	G	0,296137	2021-01-13	United Kingdom
ORF8_27_*	ORF8	27	ERR5197689	27972	C	T	1	2021-01-13	United Kingdom
ORF8_52_I	ORF8	52	ERR5197689	28048	G	T	1	2021-01-13	United Kingdom
ORF8_73_C	ORF8	73	ERR5197689	28111	A	G	0,999693	2021-01-13	United Kingdom
N_3_H	N	3	ERR5197689	28280	G	C	0,99991	2021-01-13	United Kingdom
N_3_V	N	3	ERR5197689	28281	A	T	0,999774	2021-01-13	United Kingdom
N_3_E	N	3	ERR5197689	28282	T	A	0,999773	2021-01-13	United Kingdom
N_203_K	N	203	ERR5197689	28881	G	A	0,998033	2021-01-13	United Kingdom
N_204_R	N	204	ERR5197689	28883	G	C	0,99952	2021-01-13	United Kingdom
N_235_F	N	235	ERR5197689	28977	C	T	1	2021-01-13	United Kingdom
ORF1ab_124_C	ORF1ab	124	ERR5197694	635	C	T	0,0631365	2021-01-16	United Kingdom
ORF1ab_1921_S	ORF1ab	1921	ERR5197694	6026	C	T	0,999712	2021-01-16	United Kingdom
ORF1ab_314_L	ORF1ab	314	ERR5197694	14408	C	T	1	2021-01-16	United Kingdom
S_80_Y	S	80	ERR5197694	21800	G	T	0,999721	2021-01-16	United Kingdom
S_164_T	S	164	ERR5197694	22053	A	C	1	2021-01-16	United Kingdom
S_222_V	S	222	ERR5197694	22227	C	T	0,999549	2021-01-16	United Kingdom
S_262_S	S	262	ERR5197694	22346	G	T	0,999799	2021-01-16	United Kingdom
S_614_G	S	614	ERR5197694	23403	A	G	0,99972	2021-01-16	United Kingdom
S_1214_G	S	1214	ERR5197694	25202	T	G	0,198945	2021-01-16	United Kingdom
N_220_V	N	220	ERR5197694	28932	C	T	1	2021-01-16	United Kingdom
ORF10_30_L	ORF10	30	ERR5197694	29645	G	T	0,999463	2021-01-16	United Kingdom
ORF1ab_1001_I	ORF1ab	1001	ERR5197695	3267	C	T	1	2021-01-15	United Kingdom
ORF1ab_1708_D	ORF1ab	1708	ERR5197695	5388	C	A	1	2021-01-15	United Kingdom
ORF1ab_2230_T	ORF1ab	2230	ERR5197695	6954	T	C	0,998571	2021-01-15	United Kingdom
ORF1ab_2780_L	ORF1ab	2780	ERR5197695	8603	T	C	1	2021-01-15	United Kingdom
ORF1ab_3674_NA	ORF1ab	3674	ERR5197695	11287	G	-TCTGGTTTT	0,999412	2021-01-15	United Kingdom
ORF1ab_314_L	ORF1ab	314	ERR5197695	14408	C	T	1	2021-01-15	United Kingdom
ORF1ab_1383_R	ORF1ab	1383	ERR5197695	17615	A	G	1	2021-01-15	United Kingdom
ORF1ab_2311_K	ORF1ab	2311	ERR5197695	20398	G	A	1	2021-01-15	United Kingdom
S_68_NA	S	68	ERR5197695	21764	A	-TACATG	0,997762	2021-01-15	United Kingdom
S_143_NA	S	143	ERR5197695	21990	T	-TTA	0,997111	2021-01-15	United Kingdom
S_501_Y	S	501	ERR5197695	23063	A	T	0,99716	2021-01-15	United Kingdom
S_570_D	S	570	ERR5197695	23271	C	A	0,99986	2021-01-15	United Kingdom
S_614_G	S	614	ERR5197695	23403	A	G	1	2021-01-15	United Kingdom
S_681_H	S	681	ERR5197695	23604	C	A	1	2021-01-15	United Kingdom
S_716_I	S	716	ERR5197695	23709	C	T	0,999589	2021-01-15	United Kingdom
S_982_A	S	982	ERR5197695	24506	T	G	1	2021-01-15	United Kingdom
S_1118_H	S	1118	ERR5197695	24914	G	C	1	2021-01-15	United Kingdom
S_1214_G	S	1214	ERR5197695	25202	T	G	0,236074	2021-01-15	United Kingdom
ORF3a_15_F	ORF3a	15	ERR5197695	25437	G	T	0,999876	2021-01-15	United Kingdom
ORF8_27_*	ORF8	27	ERR5197695	27972	C	T	0,997449	2021-01-15	United Kingdom
ORF8_52_I	ORF8	52	ERR5197695	28048	G	T	1	2021-01-15	United Kingdom
ORF8_73_C	ORF8	73	ERR5197695	28111	A	G	1	2021-01-15	United Kingdom
N_3_H	N	3	ERR5197695	28280	G	C	0,999896	2021-01-15	United Kingdom
N_3_V	N	3	ERR5197695	28281	A	T	0,999896	2021-01-15	United Kingdom
N_3_E	N	3	ERR5197695	28282	T	A	0,999585	2021-01-15	United Kingdom
N_203_K	N	203	ERR5197695	28881	G	A	0,999266	2021-01-15	United Kingdom
N_204_R	N	204	ERR5197695	28883	G	C	1	2021-01-15	United Kingdom
N_235_F	N	235	ERR5197695	28977	C	T	0,999247	2021-01-15	United Kingdom
ORF1ab_1001_I	ORF1ab	1001	ERR5197699	3267	C	T	1	2021-01-16	United Kingdom
ORF1ab_1708_D	ORF1ab	1708	ERR5197699	5388	C	A	1	2021-01-16	United Kingdom
ORF1ab_2230_T	ORF1ab	2230	ERR5197699	6954	T	C	0,999019	2021-01-16	United Kingdom
ORF1ab_2688_F	ORF1ab	2688	ERR5197699	8327	C	T	0,999715	2021-01-16	United Kingdom
ORF1ab_3674_NA	ORF1ab	3674	ERR5197699	11287	G	-TCTGGTTTT	0,995451	2021-01-16	United Kingdom
ORF1ab_314_L	ORF1ab	314	ERR5197699	14408	C	T	1	2021-01-16	United Kingdom
ORF1ab_1383_R	ORF1ab	1383	ERR5197699	17615	A	G	0,999825	2021-01-16	United Kingdom
S_68_NA	S	68	ERR5197699	21764	A	-TACATG	0,997137	2021-01-16	United Kingdom
S_143_NA	S	143	ERR5197699	21990	T	-TTA	0,998832	2021-01-16	United Kingdom
S_501_Y	S	501	ERR5197699	23063	A	T	1	2021-01-16	United Kingdom
S_570_D	S	570	ERR5197699	23271	C	A	1	2021-01-16	United Kingdom
S_614_G	S	614	ERR5197699	23403	A	G	0,999932	2021-01-16	United Kingdom
S_681_H	S	681	ERR5197699	23604	C	A	1	2021-01-16	United Kingdom
S_716_I	S	716	ERR5197699	23709	C	T	0,999435	2021-01-16	United Kingdom
S_982_A	S	982	ERR5197699	24506	T	G	0,999722	2021-01-16	United Kingdom
S_1118_H	S	1118	ERR5197699	24914	G	C	0,999894	2021-01-16	United Kingdom
S_1214_G	S	1214	ERR5197699	25202	T	G	0,205752	2021-01-16	United Kingdom
ORF8_27_*	ORF8	27	ERR5197699	27972	C	T	1	2021-01-16	United Kingdom
ORF8_52_I	ORF8	52	ERR5197699	28048	G	T	1	2021-01-16	United Kingdom
ORF8_73_C	ORF8	73	ERR5197699	28111	A	G	0,999818	2021-01-16	United Kingdom
N_3_H	N	3	ERR5197699	28280	G	C	0,999886	2021-01-16	United Kingdom
N_3_V	N	3	ERR5197699	28281	A	T	0,999886	2021-01-16	United Kingdom
N_3_E	N	3	ERR5197699	28282	T	A	0,999886	2021-01-16	United Kingdom
N_203_K	N	203	ERR5197699	28881	G	A	0,997999	2021-01-16	United Kingdom
N_204_R	N	204	ERR5197699	28883	G	C	1	2021-01-16	United Kingdom
N_235_F	N	235	ERR5197699	28977	C	T	1	2021-01-16	United Kingdom
ORF1ab_730_F	ORF1ab	730	ERR5197705	2453	C	T	0,998831	2021-01-16	United Kingdom
ORF1ab_1001_I	ORF1ab	1001	ERR5197705	3267	C	T	0,999885	2021-01-16	United Kingdom
ORF1ab_1708_D	ORF1ab	1708	ERR5197705	5388	C	A	1	2021-01-16	United Kingdom
ORF1ab_2230_T	ORF1ab	2230	ERR5197705	6954	T	C	0,998687	2021-01-16	United Kingdom
ORF1ab_3674_NA	ORF1ab	3674	ERR5197705	11287	G	-TCTGGTTTT	0,998343	2021-01-16	United Kingdom
ORF1ab_314_L	ORF1ab	314	ERR5197705	14408	C	T	0,999764	2021-01-16	United Kingdom
S_68_NA	S	68	ERR5197705	21764	A	-TACATG	0,996415	2021-01-16	United Kingdom
S_143_NA	S	143	ERR5197705	21990	T	-TTA	0,997014	2021-01-16	United Kingdom
S_501_Y	S	501	ERR5197705	23063	A	T	0,998952	2021-01-16	United Kingdom
S_570_D	S	570	ERR5197705	23271	C	A	0,999907	2021-01-16	United Kingdom
S_614_G	S	614	ERR5197705	23403	A	G	0,999767	2021-01-16	United Kingdom
S_681_H	S	681	ERR5197705	23604	C	A	1	2021-01-16	United Kingdom
S_716_I	S	716	ERR5197705	23709	C	T	0,999814	2021-01-16	United Kingdom
S_982_A	S	982	ERR5197705	24506	T	G	1	2021-01-16	United Kingdom
S_1118_H	S	1118	ERR5197705	24914	G	C	0,999401	2021-01-16	United Kingdom
S_1214_G	S	1214	ERR5197705	25202	T	G	0,228571	2021-01-16	United Kingdom
ORF7a_96_F	ORF7a	96	ERR5197705	27679	C	T	1	2021-01-16	United Kingdom
N_3_H	N	3	ERR5197705	28280	G	C	0,999575	2021-01-16	United Kingdom
N_3_V	N	3	ERR5197705	28281	A	T	0,999019	2021-01-16	United Kingdom
N_3_E	N	3	ERR5197705	28282	T	A	0,998375	2021-01-16	United Kingdom
N_203_K	N	203	ERR5197705	28881	G	A	0,996992	2021-01-16	United Kingdom
N_204_R	N	204	ERR5197705	28883	G	C	1	2021-01-16	United Kingdom
N_235_F	N	235	ERR5197705	28977	C	T	0,999776	2021-01-16	United Kingdom
ORF1ab_730_F	ORF1ab	730	ERR5197710	2453	C	T	0,999317	2021-01-13	United Kingdom
ORF1ab_1001_I	ORF1ab	1001	ERR5197710	3267	C	T	0,999767	2021-01-13	United Kingdom
ORF1ab_1708_D	ORF1ab	1708	ERR5197710	5388	C	A	1	2021-01-13	United Kingdom
ORF1ab_2230_T	ORF1ab	2230	ERR5197710	6954	T	C	0,998792	2021-01-13	United Kingdom
ORF1ab_3674_NA	ORF1ab	3674	ERR5197710	11287	G	-TCTGGTTTT	0,999388	2021-01-13	United Kingdom
ORF1ab_314_L	ORF1ab	314	ERR5197710	14408	C	T	0,997399	2021-01-13	United Kingdom
S_49_Y	S	49	ERR5197710	21707	C	T	0,0849203	2021-01-13	United Kingdom
S_68_NA	S	68	ERR5197710	21764	A	-TACATG	0,996897	2021-01-13	United Kingdom
S_143_NA	S	143	ERR5197710	21990	T	-TTA	0,998292	2021-01-13	United Kingdom
S_501_Y	S	501	ERR5197710	23063	A	T	1	2021-01-13	United Kingdom
S_570_D	S	570	ERR5197710	23271	C	A	0,99989	2021-01-13	United Kingdom
S_614_G	S	614	ERR5197710	23403	A	G	0,999786	2021-01-13	United Kingdom
S_681_H	S	681	ERR5197710	23604	C	A	1	2021-01-13	United Kingdom
S_716_I	S	716	ERR5197710	23709	C	T	1	2021-01-13	United Kingdom
S_982_A	S	982	ERR5197710	24506	T	G	1	2021-01-13	United Kingdom
S_1118_H	S	1118	ERR5197710	24914	G	C	1	2021-01-13	United Kingdom
S_1214_G	S	1214	ERR5197710	25202	T	G	0,231169	2021-01-13	United Kingdom
ORF8_27_*	ORF8	27	ERR5197710	27972	C	T	1	2021-01-13	United Kingdom
ORF8_52_I	ORF8	52	ERR5197710	28048	G	T	1	2021-01-13	United Kingdom
ORF8_73_C	ORF8	73	ERR5197710	28111	A	G	0,99995	2021-01-13	United Kingdom
N_3_H	N	3	ERR5197710	28280	G	C	0,999823	2021-01-13	United Kingdom
N_3_V	N	3	ERR5197710	28281	A	T	0,999911	2021-01-13	United Kingdom
N_3_E	N	3	ERR5197710	28282	T	A	0,999778	2021-01-13	United Kingdom
N_203_K	N	203	ERR5197710	28881	G	A	0,997546	2021-01-13	United Kingdom
N_204_R	N	204	ERR5197710	28883	G	C	1	2021-01-13	United Kingdom
N_235_F	N	235	ERR5197710	28977	C	T	0,999644	2021-01-13	United Kingdom
ORF1ab_314_L	ORF1ab	314	ERR5197711	14408	C	T	1	2021-01-14	United Kingdom
ORF1ab_469_N	ORF1ab	469	ERR5197711	14874	G	T	1	2021-01-14	United Kingdom
ORF1ab_2213_I	ORF1ab	2213	ERR5197711	20104	C	A	1	2021-01-14	United Kingdom
S_18_F	S	18	ERR5197711	21614	C	T	1	2021-01-14	United Kingdom
S_222_V	S	222	ERR5197711	22227	C	T	1	2021-01-14	United Kingdom
S_614_G	S	614	ERR5197711	23403	A	G	0,99949	2021-01-14	United Kingdom
S_1214_G	S	1214	ERR5197711	25202	T	G	0,20777	2021-01-14	United Kingdom
ORF3a_26_L	ORF3a	26	ERR5197711	25469	C	T	0,474647	2021-01-14	United Kingdom
N_220_V	N	220	ERR5197711	28932	C	T	1	2021-01-14	United Kingdom
ORF10_30_L	ORF10	30	ERR5197711	29645	G	T	0,999022	2021-01-14	United Kingdom
ORF1ab_730_F	ORF1ab	730	ERR5197713	2453	C	T	0,997756	2021-01-14	United Kingdom
ORF1ab_1001_I	ORF1ab	1001	ERR5197713	3267	C	T	0,999924	2021-01-14	United Kingdom
ORF1ab_1708_D	ORF1ab	1708	ERR5197713	5388	C	A	1	2021-01-14	United Kingdom
ORF1ab_2230_T	ORF1ab	2230	ERR5197713	6954	T	C	0,995095	2021-01-14	United Kingdom
ORF1ab_3674_NA	ORF1ab	3674	ERR5197713	11287	G	-TCTGGTTTT	0,996551	2021-01-14	United Kingdom
ORF1ab_3761_V	ORF1ab	3761	ERR5197713	11546	A	G	1	2021-01-14	United Kingdom
ORF1ab_314_L	ORF1ab	314	ERR5197713	14408	C	T	1	2021-01-14	United Kingdom
S_68_NA	S	68	ERR5197713	21764	A	-TACATG	0,996952	2021-01-14	United Kingdom
S_143_NA	S	143	ERR5197713	21990	T	-TTA	0,994062	2021-01-14	United Kingdom
S_501_Y	S	501	ERR5197713	23063	A	T	0,999435	2021-01-14	United Kingdom
S_570_D	S	570	ERR5197713	23271	C	A	0,998241	2021-01-14	United Kingdom
S_614_G	S	614	ERR5197713	23403	A	G	0,999948	2021-01-14	United Kingdom
S_681_H	S	681	ERR5197713	23604	C	A	1	2021-01-14	United Kingdom
S_716_I	S	716	ERR5197713	23709	C	T	0,99969	2021-01-14	United Kingdom
S_982_A	S	982	ERR5197713	24506	T	G	0,998444	2021-01-14	United Kingdom
S_1118_H	S	1118	ERR5197713	24914	G	C	1	2021-01-14	United Kingdom
S_1214_G	S	1214	ERR5197713	25202	T	G	0,27027	2021-01-14	United Kingdom
ORF8_27_*	ORF8	27	ERR5197713	27972	C	T	1	2021-01-14	United Kingdom
ORF8_52_I	ORF8	52	ERR5197713	28048	G	T	0,999518	2021-01-14	United Kingdom
ORF8_73_C	ORF8	73	ERR5197713	28111	A	G	0,999851	2021-01-14	United Kingdom
N_3_H	N	3	ERR5197713	28280	G	C	0,999011	2021-01-14	United Kingdom
N_3_V	N	3	ERR5197713	28281	A	T	0,99995	2021-01-14	United Kingdom
N_3_E	N	3	ERR5197713	28282	T	A	0,998805	2021-01-14	United Kingdom
N_203_K	N	203	ERR5197713	28881	G	A	0,999081	2021-01-14	United Kingdom
N_204_R	N	204	ERR5197713	28883	G	C	0,999103	2021-01-14	United Kingdom
N_205_I	N	205	ERR5197713	28887	C	T	0,997229	2021-01-14	United Kingdom
N_235_F	N	235	ERR5197713	28977	C	T	0,999028	2021-01-14	United Kingdom
N_243_C	N	243	ERR5197713	29000	G	T	0,856444	2021-01-14	United Kingdom
ORF1ab_821_I	ORF1ab	821	ERR5197714	2727	C	T	0,997833	2021-01-13	United Kingdom
ORF1ab_882_I	ORF1ab	882	ERR5197714	2910	C	T	0,0524451	2021-01-13	United Kingdom
ORF1ab_1001_I	ORF1ab	1001	ERR5197714	3267	C	T	0,999796	2021-01-13	United Kingdom
ORF1ab_1130_R	ORF1ab	1130	ERR5197714	3654	T	G	0,11205	2021-01-13	United Kingdom
ORF1ab_1708_D	ORF1ab	1708	ERR5197714	5388	C	A	1	2021-01-13	United Kingdom
ORF1ab_2230_T	ORF1ab	2230	ERR5197714	6954	T	C	0,99922	2021-01-13	United Kingdom
ORF1ab_3620_V	ORF1ab	3620	ERR5197714	11124	C	T	0,999896	2021-01-13	United Kingdom
ORF1ab_3674_NA	ORF1ab	3674	ERR5197714	11287	G	-TCTGGTTTT	0,990544	2021-01-13	United Kingdom
ORF1ab_4387_C	ORF1ab	4387	ERR5197714	13424	C	T	0,999736	2021-01-13	United Kingdom
ORF1ab_314_L	ORF1ab	314	ERR5197714	14408	C	T	1	2021-01-13	United Kingdom
S_68_NA	S	68	ERR5197714	21764	A	-TACATG	0,99635	2021-01-13	United Kingdom
S_143_NA	S	143	ERR5197714	21990	T	-TTA	0,992743	2021-01-13	United Kingdom
S_501_Y	S	501	ERR5197714	23063	A	T	1	2021-01-13	United Kingdom
S_570_D	S	570	ERR5197714	23271	C	A	0,999797	2021-01-13	United Kingdom
S_614_G	S	614	ERR5197714	23403	A	G	0,999602	2021-01-13	United Kingdom
S_681_H	S	681	ERR5197714	23604	C	A	0,999758	2021-01-13	United Kingdom
S_716_I	S	716	ERR5197714	23709	C	T	0,999759	2021-01-13	United Kingdom
S_982_A	S	982	ERR5197714	24506	T	G	1	2021-01-13	United Kingdom
S_1118_H	S	1118	ERR5197714	24914	G	C	0,999818	2021-01-13	United Kingdom
S_1214_G	S	1214	ERR5197714	25202	T	G	0,2675	2021-01-13	United Kingdom
ORF8_27_*	ORF8	27	ERR5197714	27972	C	T	0,997072	2021-01-13	United Kingdom
ORF8_52_I	ORF8	52	ERR5197714	28048	G	T	1	2021-01-13	United Kingdom
ORF8_73_C	ORF8	73	ERR5197714	28111	A	G	0,999646	2021-01-13	United Kingdom
N_3_H	N	3	ERR5197714	28280	G	C	0,999901	2021-01-13	United Kingdom
N_3_V	N	3	ERR5197714	28281	A	T	0,999803	2021-01-13	United Kingdom
N_3_E	N	3	ERR5197714	28282	T	A	0,999803	2021-01-13	United Kingdom
N_203_K	N	203	ERR5197714	28881	G	A	0,995864	2021-01-13	United Kingdom
N_204_R	N	204	ERR5197714	28883	G	C	0,998395	2021-01-13	United Kingdom
N_235_F	N	235	ERR5197714	28977	C	T	1	2021-01-13	United Kingdom
ORF1ab_730_F	ORF1ab	730	ERR5197727	2453	C	T	0,999643	2021-01-16	United Kingdom
ORF1ab_1001_I	ORF1ab	1001	ERR5197727	3267	C	T	0,999898	2021-01-16	United Kingdom
ORF1ab_1291_F	ORF1ab	1291	ERR5197727	4136	G	T	1	2021-01-16	United Kingdom
ORF1ab_1708_D	ORF1ab	1708	ERR5197727	5388	C	A	1	2021-01-16	United Kingdom
ORF1ab_2230_T	ORF1ab	2230	ERR5197727	6954	T	C	0,99972	2021-01-16	United Kingdom
ORF1ab_3674_NA	ORF1ab	3674	ERR5197727	11287	G	-TCTGGTTTT	0,995065	2021-01-16	United Kingdom
ORF1ab_314_L	ORF1ab	314	ERR5197727	14408	C	T	1	2021-01-16	United Kingdom
ORF1ab_2576_G	ORF1ab	2576	ERR5197727	21194	A	G	1	2021-01-16	United Kingdom
S_68_NA	S	68	ERR5197727	21764	A	-TACATG	0,994974	2021-01-16	United Kingdom
S_143_NA	S	143	ERR5197727	21990	T	-TTA	0,992068	2021-01-16	United Kingdom
S_501_Y	S	501	ERR5197727	23063	A	T	0,999149	2021-01-16	United Kingdom
S_570_D	S	570	ERR5197727	23271	C	A	0,999941	2021-01-16	United Kingdom
S_614_G	S	614	ERR5197727	23403	A	G	0,999769	2021-01-16	United Kingdom
S_681_H	S	681	ERR5197727	23604	C	A	1	2021-01-16	United Kingdom
S_716_I	S	716	ERR5197727	23709	C	T	1	2021-01-16	United Kingdom
S_982_A	S	982	ERR5197727	24506	T	G	1	2021-01-16	United Kingdom
S_1118_H	S	1118	ERR5197727	24914	G	C	0,999812	2021-01-16	United Kingdom
S_1214_G	S	1214	ERR5197727	25202	T	G	0,132049	2021-01-16	United Kingdom
ORF7a_14_I	ORF7a	14	ERR5197727	27434	C	T	0,0925775	2021-01-16	United Kingdom
ORF8_27_*	ORF8	27	ERR5197727	27972	C	T	1	2021-01-16	United Kingdom
ORF8_52_I	ORF8	52	ERR5197727	28048	G	T	1	2021-01-16	United Kingdom
ORF8_73_C	ORF8	73	ERR5197727	28111	A	G	0,999849	2021-01-16	United Kingdom
N_3_H	N	3	ERR5197727	28280	G	C	0,999953	2021-01-16	United Kingdom
N_3_V	N	3	ERR5197727	28281	A	T	0,999812	2021-01-16	United Kingdom
N_3_E	N	3	ERR5197727	28282	T	A	0,997226	2021-01-16	United Kingdom
N_203_K	N	203	ERR5197727	28881	G	A	0,997197	2021-01-16	United Kingdom
N_204_R	N	204	ERR5197727	28883	G	C	0,998358	2021-01-16	United Kingdom
N_235_F	N	235	ERR5197727	28977	C	T	1	2021-01-16	United Kingdom
ORF1ab_1001_I	ORF1ab	1001	ERR5197728	3267	C	T	1	2021-01-16	United Kingdom
ORF1ab_1708_D	ORF1ab	1708	ERR5197728	5388	C	A	1	2021-01-16	United Kingdom
ORF1ab_3674_NA	ORF1ab	3674	ERR5197728	11287	G	-TCTGGTTTT	0,99843	2021-01-16	United Kingdom
ORF1ab_314_L	ORF1ab	314	ERR5197728	14408	C	T	1	2021-01-16	United Kingdom
ORF1ab_1383_R	ORF1ab	1383	ERR5197728	17615	A	G	0,999565	2021-01-16	United Kingdom
S_68_NA	S	68	ERR5197728	21764	A	-TACATG	0,995559	2021-01-16	United Kingdom
S_143_NA	S	143	ERR5197728	21990	T	-TTA	0,998151	2021-01-16	United Kingdom
S_501_Y	S	501	ERR5197728	23063	A	T	0,999777	2021-01-16	United Kingdom
S_570_D	S	570	ERR5197728	23271	C	A	0,999963	2021-01-16	United Kingdom
S_614_G	S	614	ERR5197728	23403	A	G	0,999927	2021-01-16	United Kingdom
S_681_H	S	681	ERR5197728	23604	C	A	1	2021-01-16	United Kingdom
S_716_I	S	716	ERR5197728	23709	C	T	0,999913	2021-01-16	United Kingdom
S_982_A	S	982	ERR5197728	24506	T	G	1	2021-01-16	United Kingdom
S_1118_H	S	1118	ERR5197728	24914	G	C	1	2021-01-16	United Kingdom
S_1214_G	S	1214	ERR5197728	25202	T	G	0,15548	2021-01-16	United Kingdom
ORF8_27_*	ORF8	27	ERR5197728	27972	C	T	0,999684	2021-01-16	United Kingdom
ORF8_52_I	ORF8	52	ERR5197728	28048	G	T	1	2021-01-16	United Kingdom
ORF8_73_C	ORF8	73	ERR5197728	28111	A	G	0,999901	2021-01-16	United Kingdom
N_3_H	N	3	ERR5197728	28280	G	C	0,999895	2021-01-16	United Kingdom
N_3_V	N	3	ERR5197728	28281	A	T	0,99979	2021-01-16	United Kingdom
N_3_E	N	3	ERR5197728	28282	T	A	0,99958	2021-01-16	United Kingdom
N_203_K	N	203	ERR5197728	28881	G	A	0,996091	2021-01-16	United Kingdom
N_204_R	N	204	ERR5197728	28883	G	C	0,999801	2021-01-16	United Kingdom
N_235_F	N	235	ERR5197728	28977	C	T	0,999142	2021-01-16	United Kingdom
ORF1ab_730_F	ORF1ab	730	ERR5197731	2453	C	T	0,999034	2021-01-16	United Kingdom
ORF1ab_1001_I	ORF1ab	1001	ERR5197731	3267	C	T	0,99963	2021-01-16	United Kingdom
ORF1ab_1708_D	ORF1ab	1708	ERR5197731	5388	C	A	1	2021-01-16	United Kingdom
ORF1ab_2230_T	ORF1ab	2230	ERR5197731	6954	T	C	0,99847	2021-01-16	United Kingdom
ORF1ab_3353_R	ORF1ab	3353	ERR5197731	10323	A	G	1	2021-01-16	United Kingdom
ORF1ab_3674_NA	ORF1ab	3674	ERR5197731	11287	G	-TCTGGTTTT	0,994083	2021-01-16	United Kingdom
ORF1ab_314_L	ORF1ab	314	ERR5197731	14408	C	T	1	2021-01-16	United Kingdom
S_68_NA	S	68	ERR5197731	21764	A	-TACATG	0,998704	2021-01-16	United Kingdom
S_143_NA	S	143	ERR5197731	21990	T	-TTA	0,998567	2021-01-16	United Kingdom
S_501_Y	S	501	ERR5197731	23063	A	T	0,999604	2021-01-16	United Kingdom
S_570_D	S	570	ERR5197731	23271	C	A	0,999955	2021-01-16	United Kingdom
S_614_G	S	614	ERR5197731	23403	A	G	0,999956	2021-01-16	United Kingdom
S_681_H	S	681	ERR5197731	23604	C	A	0,999677	2021-01-16	United Kingdom
S_716_I	S	716	ERR5197731	23709	C	T	0,999893	2021-01-16	United Kingdom
S_982_A	S	982	ERR5197731	24506	T	G	0,999859	2021-01-16	United Kingdom
S_1118_H	S	1118	ERR5197731	24914	G	C	0,999632	2021-01-16	United Kingdom
S_1214_G	S	1214	ERR5197731	25202	T	G	0,22736	2021-01-16	United Kingdom
ORF8_27_*	ORF8	27	ERR5197731	27972	C	T	0,999504	2021-01-16	United Kingdom
ORF8_52_I	ORF8	52	ERR5197731	28048	G	T	1	2021-01-16	United Kingdom
ORF8_73_C	ORF8	73	ERR5197731	28111	A	G	0,999828	2021-01-16	United Kingdom
N_3_H	N	3	ERR5197731	28280	G	C	0,99991	2021-01-16	United Kingdom
N_3_V	N	3	ERR5197731	28281	A	T	0,999775	2021-01-16	United Kingdom
N_3_E	N	3	ERR5197731	28282	T	A	0,99964	2021-01-16	United Kingdom
N_203_K	N	203	ERR5197731	28881	G	A	0,99728	2021-01-16	United Kingdom
N_204_R	N	204	ERR5197731	28883	G	C	0,999539	2021-01-16	United Kingdom
N_235_F	N	235	ERR5197731	28977	C	T	1	2021-01-16	United Kingdom
ORF1ab_971_L	ORF1ab	971	ERR5197734	3177	C	T	0,99874	2021-01-16	United Kingdom
ORF1ab_1001_I	ORF1ab	1001	ERR5197734	3267	C	T	0,999869	2021-01-16	United Kingdom
ORF1ab_1708_D	ORF1ab	1708	ERR5197734	5388	C	A	1	2021-01-16	United Kingdom
ORF1ab_2230_T	ORF1ab	2230	ERR5197734	6954	T	C	0,999162	2021-01-16	United Kingdom
ORF1ab_3674_NA	ORF1ab	3674	ERR5197734	11287	G	-TCTGGTTTT	0,995084	2021-01-16	United Kingdom
ORF1ab_314_L	ORF1ab	314	ERR5197734	14408	C	T	0,998814	2021-01-16	United Kingdom
S_68_NA	S	68	ERR5197734	21764	A	-TACATG	0,99674	2021-01-16	United Kingdom
S_143_NA	S	143	ERR5197734	21990	T	-TTA	0,99765	2021-01-16	United Kingdom
S_501_Y	S	501	ERR5197734	23063	A	T	0,999564	2021-01-16	United Kingdom
S_570_D	S	570	ERR5197734	23271	C	A	0,999934	2021-01-16	United Kingdom
S_614_G	S	614	ERR5197734	23403	A	G	0,999936	2021-01-16	United Kingdom
S_681_H	S	681	ERR5197734	23604	C	A	0,999858	2021-01-16	United Kingdom
S_716_I	S	716	ERR5197734	23709	C	T	0,999718	2021-01-16	United Kingdom
S_982_A	S	982	ERR5197734	24506	T	G	1	2021-01-16	United Kingdom
S_1118_H	S	1118	ERR5197734	24914	G	C	1	2021-01-16	United Kingdom
S_1214_G	S	1214	ERR5197734	25202	T	G	0,104858	2021-01-16	United Kingdom
ORF3a_171_L	ORF3a	171	ERR5197734	25904	C	T	0,99914	2021-01-16	United Kingdom
ORF8_27_*	ORF8	27	ERR5197734	27972	C	T	0,999557	2021-01-16	United Kingdom
ORF8_52_I	ORF8	52	ERR5197734	28048	G	T	0,999783	2021-01-16	United Kingdom
ORF8_73_C	ORF8	73	ERR5197734	28111	A	G	0,999787	2021-01-16	United Kingdom
ORF8_120_V	ORF8	120	ERR5197734	28251	T	G	0,057313	2021-01-16	United Kingdom
ORF8_121_L	ORF8	121	ERR5197734	28254	A	C	0,0576794	2021-01-16	United Kingdom
N_3_H	N	3	ERR5197734	28280	G	C	0,999799	2021-01-16	United Kingdom
N_3_V	N	3	ERR5197734	28281	A	T	0,999599	2021-01-16	United Kingdom
N_3_E	N	3	ERR5197734	28282	T	A	0,999732	2021-01-16	United Kingdom
N_203_K	N	203	ERR5197734	28881	G	A	0,993305	2021-01-16	United Kingdom
N_204_R	N	204	ERR5197734	28883	G	C	0,999392	2021-01-16	United Kingdom
N_235_F	N	235	ERR5197734	28977	C	T	0,999466	2021-01-16	United Kingdom
ORF1ab_1001_I	ORF1ab	1001	ERR5197735	3267	C	T	1	2021-01-16	United Kingdom
ORF1ab_1708_D	ORF1ab	1708	ERR5197735	5388	C	A	1	2021-01-16	United Kingdom
ORF1ab_2230_T	ORF1ab	2230	ERR5197735	6954	T	C	0,999276	2021-01-16	United Kingdom
ORF1ab_3674_NA	ORF1ab	3674	ERR5197735	11287	G	-TCTGGTTTT	0,999518	2021-01-16	United Kingdom
ORF1ab_314_L	ORF1ab	314	ERR5197735	14408	C	T	1	2021-01-16	United Kingdom
S_68_NA	S	68	ERR5197735	21764	A	-TACATG	0,998223	2021-01-16	United Kingdom
S_143_NA	S	143	ERR5197735	21990	T	-TTA	0,999062	2021-01-16	United Kingdom
S_501_Y	S	501	ERR5197735	23063	A	T	0,999792	2021-01-16	United Kingdom
S_570_D	S	570	ERR5197735	23271	C	A	0,99994	2021-01-16	United Kingdom
S_614_G	S	614	ERR5197735	23403	A	G	0,999649	2021-01-16	United Kingdom
S_681_H	S	681	ERR5197735	23604	C	A	0,99922	2021-01-16	United Kingdom
S_716_I	S	716	ERR5197735	23709	C	T	1	2021-01-16	United Kingdom
S_982_A	S	982	ERR5197735	24506	T	G	1	2021-01-16	United Kingdom
S_1118_H	S	1118	ERR5197735	24914	G	C	0,999784	2021-01-16	United Kingdom
S_1214_G	S	1214	ERR5197735	25202	T	G	0,234043	2021-01-16	United Kingdom
ORF8_27_*	ORF8	27	ERR5197735	27972	C	T	1	2021-01-16	United Kingdom
ORF8_52_I	ORF8	52	ERR5197735	28048	G	T	1	2021-01-16	United Kingdom
ORF8_73_C	ORF8	73	ERR5197735	28111	A	G	0,999751	2021-01-16	United Kingdom
N_3_H	N	3	ERR5197735	28280	G	C	0,99985	2021-01-16	United Kingdom
N_3_V	N	3	ERR5197735	28281	A	T	0,9997	2021-01-16	United Kingdom
N_3_E	N	3	ERR5197735	28282	T	A	0,999699	2021-01-16	United Kingdom
N_203_K	N	203	ERR5197735	28881	G	A	0,996209	2021-01-16	United Kingdom
N_204_R	N	204	ERR5197735	28883	G	C	1	2021-01-16	United Kingdom
N_235_F	N	235	ERR5197735	28977	C	T	0,999217	2021-01-16	United Kingdom
N_377_G	N	377	ERR5197735	29403	A	G	1	2021-01-16	United Kingdom
ORF1ab_1001_I	ORF1ab	1001	ERR5197739	3267	C	T	0,999623	2021-01-16	United Kingdom
ORF1ab_1708_D	ORF1ab	1708	ERR5197739	5388	C	A	1	2021-01-16	United Kingdom
ORF1ab_2230_T	ORF1ab	2230	ERR5197739	6954	T	C	0,998781	2021-01-16	United Kingdom
ORF1ab_2780_L	ORF1ab	2780	ERR5197739	8603	T	C	0,998971	2021-01-16	United Kingdom
ORF1ab_3202_M	ORF1ab	3202	ERR5197739	9870	C	T	1	2021-01-16	United Kingdom
ORF1ab_3674_NA	ORF1ab	3674	ERR5197739	11287	G	-TCTGGTTTT	0,998753	2021-01-16	United Kingdom
ORF1ab_314_L	ORF1ab	314	ERR5197739	14408	C	T	0,999347	2021-01-16	United Kingdom
ORF1ab_1383_R	ORF1ab	1383	ERR5197739	17615	A	G	0,998985	2021-01-16	United Kingdom
S_68_NA	S	68	ERR5197739	21764	A	-TACATG	0,994109	2021-01-16	United Kingdom
S_143_NA	S	143	ERR5197739	21990	T	-TTA	0,998636	2021-01-16	United Kingdom
S_501_Y	S	501	ERR5197739	23063	A	T	0,999517	2021-01-16	United Kingdom
S_570_D	S	570	ERR5197739	23271	C	A	0,999795	2021-01-16	United Kingdom
S_614_G	S	614	ERR5197739	23403	A	G	0,998989	2021-01-16	United Kingdom
S_681_H	S	681	ERR5197739	23604	C	A	1	2021-01-16	United Kingdom
S_716_I	S	716	ERR5197739	23709	C	T	1	2021-01-16	United Kingdom
S_982_A	S	982	ERR5197739	24506	T	G	1	2021-01-16	United Kingdom
S_1118_H	S	1118	ERR5197739	24914	G	C	0,999777	2021-01-16	United Kingdom
S_1120_I	S	1120	ERR5197739	24921	C	T	0,999747	2021-01-16	United Kingdom
S_1214_G	S	1214	ERR5197739	25202	T	G	0,207965	2021-01-16	United Kingdom
ORF3a_15_F	ORF3a	15	ERR5197739	25437	G	T	1	2021-01-16	United Kingdom
ORF8_27_*	ORF8	27	ERR5197739	27972	C	T	1	2021-01-16	United Kingdom
ORF8_52_I	ORF8	52	ERR5197739	28048	G	T	1	2021-01-16	United Kingdom
ORF8_73_C	ORF8	73	ERR5197739	28111	A	G	0,999916	2021-01-16	United Kingdom
N_3_H	N	3	ERR5197739	28280	G	C	0,999658	2021-01-16	United Kingdom
N_3_V	N	3	ERR5197739	28281	A	T	0,999743	2021-01-16	United Kingdom
N_3_E	N	3	ERR5197739	28282	T	A	0,999828	2021-01-16	United Kingdom
N_203_K	N	203	ERR5197739	28881	G	A	0,987437	2021-01-16	United Kingdom
N_204_R	N	204	ERR5197739	28883	G	C	1	2021-01-16	United Kingdom
N_235_F	N	235	ERR5197739	28977	C	T	0,99734	2021-01-16	United Kingdom
ORF1ab_1001_I	ORF1ab	1001	ERR5197757	3267	C	T	1	2021-01-16	United Kingdom
ORF1ab_1708_D	ORF1ab	1708	ERR5197757	5388	C	A	1	2021-01-16	United Kingdom
ORF1ab_2230_T	ORF1ab	2230	ERR5197757	6954	T	C	1	2021-01-16	United Kingdom
ORF1ab_2780_L	ORF1ab	2780	ERR5197757	8603	T	C	0,999576	2021-01-16	United Kingdom
ORF1ab_3674_NA	ORF1ab	3674	ERR5197757	11287	G	-TCTGGTTTT	0,998619	2021-01-16	United Kingdom
ORF1ab_314_L	ORF1ab	314	ERR5197757	14408	C	T	1	2021-01-16	United Kingdom
ORF1ab_1383_R	ORF1ab	1383	ERR5197757	17615	A	G	0,999791	2021-01-16	United Kingdom
S_68_NA	S	68	ERR5197757	21764	A	-TACATG	0,996047	2021-01-16	United Kingdom
S_143_NA	S	143	ERR5197757	21990	T	-TTA	0,999315	2021-01-16	United Kingdom
S_483_F	S	483	ERR5197757	23009	G	T	0,995088	2021-01-16	United Kingdom
S_501_Y	S	501	ERR5197757	23063	A	T	0,999776	2021-01-16	United Kingdom
S_570_D	S	570	ERR5197757	23271	C	A	0,999937	2021-01-16	United Kingdom
S_614_G	S	614	ERR5197757	23403	A	G	0,999815	2021-01-16	United Kingdom
S_681_H	S	681	ERR5197757	23604	C	A	1	2021-01-16	United Kingdom
S_716_I	S	716	ERR5197757	23709	C	T	1	2021-01-16	United Kingdom
S_982_A	S	982	ERR5197757	24506	T	G	1	2021-01-16	United Kingdom
S_1118_H	S	1118	ERR5197757	24914	G	C	0,999896	2021-01-16	United Kingdom
S_1214_G	S	1214	ERR5197757	25202	T	G	0,185558	2021-01-16	United Kingdom
ORF3a_15_F	ORF3a	15	ERR5197757	25437	G	T	0,999877	2021-01-16	United Kingdom
ORF8_27_*	ORF8	27	ERR5197757	27972	C	T	0,998666	2021-01-16	United Kingdom
ORF8_52_I	ORF8	52	ERR5197757	28048	G	T	0,999373	2021-01-16	United Kingdom
ORF8_73_C	ORF8	73	ERR5197757	28111	A	G	0,999433	2021-01-16	United Kingdom
N_3_H	N	3	ERR5197757	28280	G	C	0,999913	2021-01-16	United Kingdom
N_3_V	N	3	ERR5197757	28281	A	T	0,999956	2021-01-16	United Kingdom
N_3_E	N	3	ERR5197757	28282	T	A	0,999695	2021-01-16	United Kingdom
N_203_K	N	203	ERR5197757	28881	G	A	0,997959	2021-01-16	United Kingdom
N_204_R	N	204	ERR5197757	28883	G	C	0,999336	2021-01-16	United Kingdom
N_235_F	N	235	ERR5197757	28977	C	T	0,999763	2021-01-16	United Kingdom
ORF1ab_322_N	ORF1ab	322	ERR5197760	1231	G	T	1	2021-01-16	United Kingdom
ORF1ab_1001_I	ORF1ab	1001	ERR5197760	3267	C	T	0,999863	2021-01-16	United Kingdom
ORF1ab_1708_D	ORF1ab	1708	ERR5197760	5388	C	A	1	2021-01-16	United Kingdom
ORF1ab_2230_T	ORF1ab	2230	ERR5197760	6954	T	C	0,999132	2021-01-16	United Kingdom
ORF1ab_3674_NA	ORF1ab	3674	ERR5197760	11287	G	-TCTGGTTTT	0,99927	2021-01-16	United Kingdom
ORF1ab_314_L	ORF1ab	314	ERR5197760	14408	C	T	1	2021-01-16	United Kingdom
ORF1ab_1383_R	ORF1ab	1383	ERR5197760	17615	A	G	1	2021-01-16	United Kingdom
ORF1ab_2339_F	ORF1ab	2339	ERR5197760	20483	C	T	0,436651	2021-01-16	United Kingdom
S_68_NA	S	68	ERR5197760	21764	A	-TACATG	0,996896	2021-01-16	United Kingdom
S_143_NA	S	143	ERR5197760	21990	T	-TTA	0,999157	2021-01-16	United Kingdom
S_501_Y	S	501	ERR5197760	23063	A	T	0,99946	2021-01-16	United Kingdom
S_570_D	S	570	ERR5197760	23271	C	A	0,999918	2021-01-16	United Kingdom
S_614_G	S	614	ERR5197760	23403	A	G	1	2021-01-16	United Kingdom
S_681_H	S	681	ERR5197760	23604	C	A	1	2021-01-16	United Kingdom
S_716_I	S	716	ERR5197760	23709	C	T	1	2021-01-16	United Kingdom
S_982_A	S	982	ERR5197760	24506	T	G	1	2021-01-16	United Kingdom
S_1118_H	S	1118	ERR5197760	24914	G	C	0,999875	2021-01-16	United Kingdom
S_1214_G	S	1214	ERR5197760	25202	T	G	0,211361	2021-01-16	United Kingdom
ORF8_27_*	ORF8	27	ERR5197760	27972	C	T	1	2021-01-16	United Kingdom
ORF8_52_I	ORF8	52	ERR5197760	28048	G	T	1	2021-01-16	United Kingdom
ORF8_73_C	ORF8	73	ERR5197760	28111	A	G	0,999822	2021-01-16	United Kingdom
N_3_H	N	3	ERR5197760	28280	G	C	0,999646	2021-01-16	United Kingdom
N_3_V	N	3	ERR5197760	28281	A	T	0,999848	2021-01-16	United Kingdom
N_3_E	N	3	ERR5197760	28282	T	A	0,999646	2021-01-16	United Kingdom
N_203_K	N	203	ERR5197760	28881	G	A	0,998241	2021-01-16	United Kingdom
N_204_R	N	204	ERR5197760	28883	G	C	1	2021-01-16	United Kingdom
N_235_F	N	235	ERR5197760	28977	C	T	1	2021-01-16	United Kingdom
ORF1ab_1001_I	ORF1ab	1001	ERR5197770	3267	C	T	0,999843	2021-01-13	United Kingdom
ORF1ab_1708_D	ORF1ab	1708	ERR5197770	5388	C	A	1	2021-01-13	United Kingdom
ORF1ab_2230_T	ORF1ab	2230	ERR5197770	6954	T	C	0,999642	2021-01-13	United Kingdom
ORF1ab_3674_NA	ORF1ab	3674	ERR5197770	11287	G	-TCTGGTTTT	0,999526	2021-01-13	United Kingdom
ORF1ab_314_L	ORF1ab	314	ERR5197770	14408	C	T	1	2021-01-13	United Kingdom
ORF1ab_1001_S	ORF1ab	1001	ERR5197770	16468	C	T	1	2021-01-13	United Kingdom
ORF1ab_1383_R	ORF1ab	1383	ERR5197770	17615	A	G	0,999754	2021-01-13	United Kingdom
S_68_NA	S	68	ERR5197770	21764	A	-TACATG	0,996384	2021-01-13	United Kingdom
S_143_NA	S	143	ERR5197770	21990	T	-TTA	0,99883	2021-01-13	United Kingdom
S_501_Y	S	501	ERR5197770	23063	A	T	1	2021-01-13	United Kingdom
S_570_D	S	570	ERR5197770	23271	C	A	0,999851	2021-01-13	United Kingdom
S_614_G	S	614	ERR5197770	23403	A	G	0,999783	2021-01-13	United Kingdom
S_681_H	S	681	ERR5197770	23604	C	A	1	2021-01-13	United Kingdom
S_716_I	S	716	ERR5197770	23709	C	T	0,999568	2021-01-13	United Kingdom
S_982_A	S	982	ERR5197770	24506	T	G	1	2021-01-13	United Kingdom
S_1118_H	S	1118	ERR5197770	24914	G	C	0,999885	2021-01-13	United Kingdom
S_1214_G	S	1214	ERR5197770	25202	T	G	0,24	2021-01-13	United Kingdom
ORF8_27_*	ORF8	27	ERR5197770	27972	C	T	1	2021-01-13	United Kingdom
ORF8_52_I	ORF8	52	ERR5197770	28048	G	T	0,999126	2021-01-13	United Kingdom
ORF8_73_C	ORF8	73	ERR5197770	28111	A	G	0,999827	2021-01-13	United Kingdom
N_3_H	N	3	ERR5197770	28280	G	C	0,999836	2021-01-13	United Kingdom
N_3_V	N	3	ERR5197770	28281	A	T	0,999836	2021-01-13	United Kingdom
N_3_E	N	3	ERR5197770	28282	T	A	0,995852	2021-01-13	United Kingdom
N_203_K	N	203	ERR5197770	28881	G	A	0,995343	2021-01-13	United Kingdom
N_204_R	N	204	ERR5197770	28883	G	C	1	2021-01-13	United Kingdom
N_235_F	N	235	ERR5197770	28977	C	T	0,999332	2021-01-13	United Kingdom
ORF1ab_124_C	ORF1ab	124	ERR5197772	635	C	T	0,0911458	2021-01-13	United Kingdom
ORF1ab_944_L	ORF1ab	944	ERR5197772	3096	C	T	0,127934	2021-01-13	United Kingdom
ORF1ab_1001_I	ORF1ab	1001	ERR5197772	3267	C	T	1	2021-01-13	United Kingdom
ORF1ab_1265_S	ORF1ab	1265	ERR5197772	4058	C	T	0,481283	2021-01-13	United Kingdom
ORF1ab_1708_D	ORF1ab	1708	ERR5197772	5388	C	A	1	2021-01-13	United Kingdom
ORF1ab_2230_T	ORF1ab	2230	ERR5197772	6954	T	C	0,998573	2021-01-13	United Kingdom
ORF1ab_3674_NA	ORF1ab	3674	ERR5197772	11287	G	-TCTGGTTTT	0,99913	2021-01-13	United Kingdom
ORF1ab_3966_R	ORF1ab	3966	ERR5197772	12162	A	G	0,999905	2021-01-13	United Kingdom
ORF1ab_4182_F	ORF1ab	4182	ERR5197772	12809	C	T	1	2021-01-13	United Kingdom
ORF1ab_314_L	ORF1ab	314	ERR5197772	14408	C	T	1	2021-01-13	United Kingdom
ORF1ab_2497_F	ORF1ab	2497	ERR5197772	20956	C	T	0,435697	2021-01-13	United Kingdom
S_68_NA	S	68	ERR5197772	21764	A	-TACATG	0,994462	2021-01-13	United Kingdom
S_143_NA	S	143	ERR5197772	21990	T	-TTA	0,996267	2021-01-13	United Kingdom
S_501_Y	S	501	ERR5197772	23063	A	T	1	2021-01-13	United Kingdom
S_570_D	S	570	ERR5197772	23271	C	A	0,999897	2021-01-13	United Kingdom
S_614_G	S	614	ERR5197772	23403	A	G	1	2021-01-13	United Kingdom
S_681_H	S	681	ERR5197772	23604	C	A	0,999762	2021-01-13	United Kingdom
S_716_I	S	716	ERR5197772	23709	C	T	1	2021-01-13	United Kingdom
S_982_A	S	982	ERR5197772	24506	T	G	1	2021-01-13	United Kingdom
S_1118_H	S	1118	ERR5197772	24914	G	C	0,999847	2021-01-13	United Kingdom
S_1214_G	S	1214	ERR5197772	25202	T	G	0,302048	2021-01-13	United Kingdom
ORF8_27_*	ORF8	27	ERR5197772	27972	C	T	1	2021-01-13	United Kingdom
ORF8_52_I	ORF8	52	ERR5197772	28048	G	T	1	2021-01-13	United Kingdom
ORF8_73_C	ORF8	73	ERR5197772	28111	A	G	1	2021-01-13	United Kingdom
N_3_H	N	3	ERR5197772	28280	G	C	0,998203	2021-01-13	United Kingdom
N_3_V	N	3	ERR5197772	28281	A	T	0,999784	2021-01-13	United Kingdom
N_3_E	N	3	ERR5197772	28282	T	A	0,999712	2021-01-13	United Kingdom
N_203_K	N	203	ERR5197772	28881	G	A	0,991338	2021-01-13	United Kingdom
N_204_R	N	204	ERR5197772	28883	G	C	1	2021-01-13	United Kingdom
N_235_F	N	235	ERR5197772	28977	C	T	1	2021-01-13	United Kingdom
ORF1ab_1001_I	ORF1ab	1001	ERR5197782	3267	C	T	1	2021-01-16	United Kingdom
ORF1ab_1567_A	ORF1ab	1567	ERR5197782	4964	A	G	0,997486	2021-01-16	United Kingdom
ORF1ab_1576_NA	ORF1ab	1576	ERR5197782	4993	C	+CA	0,0620025	2021-01-16	United Kingdom
ORF1ab_1708_D	ORF1ab	1708	ERR5197782	5388	C	A	1	2021-01-16	United Kingdom
ORF1ab_2230_T	ORF1ab	2230	ERR5197782	6954	T	C	0,999041	2021-01-16	United Kingdom
ORF1ab_2408_I	ORF1ab	2408	ERR5197782	7488	C	T	0,999768	2021-01-16	United Kingdom
ORF1ab_3674_NA	ORF1ab	3674	ERR5197782	11287	G	-TCTGGTTTT	0,993957	2021-01-16	United Kingdom
ORF1ab_3966_R	ORF1ab	3966	ERR5197782	12162	A	G	0,999888	2021-01-16	United Kingdom
ORF1ab_314_L	ORF1ab	314	ERR5197782	14408	C	T	0,998986	2021-01-16	United Kingdom
ORF1ab_1383_R	ORF1ab	1383	ERR5197782	17615	A	G	0,999725	2021-01-16	United Kingdom
S_68_NA	S	68	ERR5197782	21764	A	-TACATG	0,996231	2021-01-16	United Kingdom
S_143_NA	S	143	ERR5197782	21990	T	-TTA	0,997532	2021-01-16	United Kingdom
S_501_Y	S	501	ERR5197782	23063	A	T	0,999365	2021-01-16	United Kingdom
S_570_D	S	570	ERR5197782	23271	C	A	1	2021-01-16	United Kingdom
S_614_G	S	614	ERR5197782	23403	A	G	0,999863	2021-01-16	United Kingdom
S_681_H	S	681	ERR5197782	23604	C	A	1	2021-01-16	United Kingdom
S_716_I	S	716	ERR5197782	23709	C	T	0,999905	2021-01-16	United Kingdom
S_982_A	S	982	ERR5197782	24506	T	G	0,998733	2021-01-16	United Kingdom
S_1118_H	S	1118	ERR5197782	24914	G	C	0,999922	2021-01-16	United Kingdom
S_1214_G	S	1214	ERR5197782	25202	T	G	0,18651	2021-01-16	United Kingdom
ORF3a_106_F	ORF3a	106	ERR5197782	25708	C	T	0,0962877	2021-01-16	United Kingdom
ORF8_27_*	ORF8	27	ERR5197782	27972	C	T	1	2021-01-16	United Kingdom
ORF8_52_I	ORF8	52	ERR5197782	28048	G	T	1	2021-01-16	United Kingdom
ORF8_73_C	ORF8	73	ERR5197782	28111	A	G	0,999872	2021-01-16	United Kingdom
N_3_H	N	3	ERR5197782	28280	G	C	0,999779	2021-01-16	United Kingdom
N_3_V	N	3	ERR5197782	28281	A	T	0,999513	2021-01-16	United Kingdom
N_3_E	N	3	ERR5197782	28282	T	A	0,999779	2021-01-16	United Kingdom
N_134_V	N	134	ERR5197782	28674	C	T	0,999709	2021-01-16	United Kingdom
N_203_K	N	203	ERR5197782	28881	G	A	0,998738	2021-01-16	United Kingdom
N_204_R	N	204	ERR5197782	28883	G	C	0,999591	2021-01-16	United Kingdom
N_235_F	N	235	ERR5197782	28977	C	T	1	2021-01-16	United Kingdom
ORF1ab_1001_I	ORF1ab	1001	ERR5197786	3267	C	T	1	2021-01-16	United Kingdom
ORF1ab_1464_W	ORF1ab	1464	ERR5197786	4655	C	T	0,999769	2021-01-16	United Kingdom
ORF1ab_1708_D	ORF1ab	1708	ERR5197786	5388	C	A	1	2021-01-16	United Kingdom
ORF1ab_2230_T	ORF1ab	2230	ERR5197786	6954	T	C	0,999467	2021-01-16	United Kingdom
ORF1ab_2780_L	ORF1ab	2780	ERR5197786	8603	T	C	0,999386	2021-01-16	United Kingdom
ORF1ab_3674_NA	ORF1ab	3674	ERR5197786	11287	G	-TCTGGTTTT	0,993904	2021-01-16	United Kingdom
ORF1ab_4398_L	ORF1ab	4398	ERR5197786	13458	C	T	1	2021-01-16	United Kingdom
ORF1ab_314_L	ORF1ab	314	ERR5197786	14408	C	T	0,998962	2021-01-16	United Kingdom
ORF1ab_1383_R	ORF1ab	1383	ERR5197786	17615	A	G	0,999785	2021-01-16	United Kingdom
S_68_NA	S	68	ERR5197786	21764	A	-TACATG	0,996047	2021-01-16	United Kingdom
S_143_NA	S	143	ERR5197786	21990	T	-TTA	0,998565	2021-01-16	United Kingdom
S_501_Y	S	501	ERR5197786	23063	A	T	0,999741	2021-01-16	United Kingdom
S_570_D	S	570	ERR5197786	23271	C	A	0,999755	2021-01-16	United Kingdom
S_614_G	S	614	ERR5197786	23403	A	G	0,999643	2021-01-16	United Kingdom
S_681_H	S	681	ERR5197786	23604	C	A	1	2021-01-16	United Kingdom
S_716_I	S	716	ERR5197786	23709	C	T	0,999875	2021-01-16	United Kingdom
S_982_A	S	982	ERR5197786	24506	T	G	0,999863	2021-01-16	United Kingdom
S_1118_H	S	1118	ERR5197786	24914	G	C	0,999935	2021-01-16	United Kingdom
S_1214_G	S	1214	ERR5197786	25202	T	G	0,270657	2021-01-16	United Kingdom
ORF3a_15_F	ORF3a	15	ERR5197786	25437	G	T	0,999867	2021-01-16	United Kingdom
ORF7a_32_R	ORF7a	32	ERR5197786	27488	A	G	0,999941	2021-01-16	United Kingdom
ORF8_27_*	ORF8	27	ERR5197786	27972	C	T	1	2021-01-16	United Kingdom
ORF8_52_I	ORF8	52	ERR5197786	28048	G	T	0,999523	2021-01-16	United Kingdom
ORF8_73_C	ORF8	73	ERR5197786	28111	A	G	0,99978	2021-01-16	United Kingdom
N_3_H	N	3	ERR5197786	28280	G	C	0,999864	2021-01-16	United Kingdom
N_3_V	N	3	ERR5197786	28281	A	T	0,999829	2021-01-16	United Kingdom
N_3_E	N	3	ERR5197786	28282	T	A	0,999522	2021-01-16	United Kingdom
N_203_K	N	203	ERR5197786	28881	G	A	0,998579	2021-01-16	United Kingdom
N_204_R	N	204	ERR5197786	28883	G	C	1	2021-01-16	United Kingdom
N_235_F	N	235	ERR5197786	28977	C	T	0,999748	2021-01-16	United Kingdom
ORF1ab_1001_I	ORF1ab	1001	ERR5197791	3267	C	T	1	2021-01-16	United Kingdom
ORF1ab_1708_D	ORF1ab	1708	ERR5197791	5388	C	A	1	2021-01-16	United Kingdom
ORF1ab_2230_T	ORF1ab	2230	ERR5197791	6954	T	C	0,999391	2021-01-16	United Kingdom
ORF1ab_2891_V	ORF1ab	2891	ERR5197791	8937	C	T	0,99989	2021-01-16	United Kingdom
ORF1ab_3674_NA	ORF1ab	3674	ERR5197791	11287	G	-TCTGGTTTT	0,998882	2021-01-16	United Kingdom
ORF1ab_314_L	ORF1ab	314	ERR5197791	14408	C	T	1	2021-01-16	United Kingdom
ORF1ab_1383_R	ORF1ab	1383	ERR5197791	17615	A	G	0,999848	2021-01-16	United Kingdom
S_68_NA	S	68	ERR5197791	21764	A	-TACATG	0,997572	2021-01-16	United Kingdom
S_143_NA	S	143	ERR5197791	21990	T	-TTA	0,994118	2021-01-16	United Kingdom
S_501_Y	S	501	ERR5197791	23063	A	T	0,999688	2021-01-16	United Kingdom
S_570_D	S	570	ERR5197791	23271	C	A	0,999945	2021-01-16	United Kingdom
S_614_G	S	614	ERR5197791	23403	A	G	0,998919	2021-01-16	United Kingdom
S_681_H	S	681	ERR5197791	23604	C	A	0,999395	2021-01-16	United Kingdom
S_716_I	S	716	ERR5197791	23709	C	T	1	2021-01-16	United Kingdom
S_982_A	S	982	ERR5197791	24506	T	G	1	2021-01-16	United Kingdom
S_1118_H	S	1118	ERR5197791	24914	G	C	1	2021-01-16	United Kingdom
S_1214_G	S	1214	ERR5197791	25202	T	G	0,235294	2021-01-16	United Kingdom
ORF8_27_*	ORF8	27	ERR5197791	27972	C	T	1	2021-01-16	United Kingdom
ORF8_52_I	ORF8	52	ERR5197791	28048	G	T	1	2021-01-16	United Kingdom
ORF8_73_C	ORF8	73	ERR5197791	28111	A	G	0,999458	2021-01-16	United Kingdom
N_3_H	N	3	ERR5197791	28280	G	C	0,999898	2021-01-16	United Kingdom
N_3_V	N	3	ERR5197791	28281	A	T	0,999846	2021-01-16	United Kingdom
N_3_E	N	3	ERR5197791	28282	T	A	0,999694	2021-01-16	United Kingdom
N_203_K	N	203	ERR5197791	28881	G	A	0,997809	2021-01-16	United Kingdom
N_204_R	N	204	ERR5197791	28883	G	C	0,999837	2021-01-16	United Kingdom
N_235_F	N	235	ERR5197791	28977	C	T	0,999084	2021-01-16	United Kingdom
ORF1ab_730_F	ORF1ab	730	ERR5197792	2453	C	T	0,999345	2021-01-16	United Kingdom
ORF1ab_1001_I	ORF1ab	1001	ERR5197792	3267	C	T	1	2021-01-16	United Kingdom
ORF1ab_1708_D	ORF1ab	1708	ERR5197792	5388	C	A	1	2021-01-16	United Kingdom
ORF1ab_2230_T	ORF1ab	2230	ERR5197792	6954	T	C	0,998884	2021-01-16	United Kingdom
ORF1ab_3674_NA	ORF1ab	3674	ERR5197792	11287	G	-TCTGGTTTT	0,998423	2021-01-16	United Kingdom
ORF1ab_314_L	ORF1ab	314	ERR5197792	14408	C	T	0,999601	2021-01-16	United Kingdom
S_68_NA	S	68	ERR5197792	21764	A	-TACATG	0,99603	2021-01-16	United Kingdom
S_143_NA	S	143	ERR5197792	21990	T	-TTA	0,998603	2021-01-16	United Kingdom
S_501_Y	S	501	ERR5197792	23063	A	T	0,999894	2021-01-16	United Kingdom
S_570_D	S	570	ERR5197792	23271	C	A	1	2021-01-16	United Kingdom
S_614_G	S	614	ERR5197792	23403	A	G	0,999792	2021-01-16	United Kingdom
S_681_H	S	681	ERR5197792	23604	C	A	0,999739	2021-01-16	United Kingdom
S_716_I	S	716	ERR5197792	23709	C	T	1	2021-01-16	United Kingdom
S_881_I	S	881	ERR5197792	24204	C	T	0,999878	2021-01-16	United Kingdom
S_884_F	S	884	ERR5197792	24213	C	T	0,0504192	2021-01-16	United Kingdom
S_982_A	S	982	ERR5197792	24506	T	G	1	2021-01-16	United Kingdom
S_1118_H	S	1118	ERR5197792	24914	G	C	0,99941	2021-01-16	United Kingdom
S_1214_G	S	1214	ERR5197792	25202	T	G	0,22807	2021-01-16	United Kingdom
ORF8_27_*	ORF8	27	ERR5197792	27972	C	T	0,999522	2021-01-16	United Kingdom
ORF8_52_I	ORF8	52	ERR5197792	28048	G	T	1	2021-01-16	United Kingdom
ORF8_73_C	ORF8	73	ERR5197792	28111	A	G	0,999826	2021-01-16	United Kingdom
N_3_H	N	3	ERR5197792	28280	G	C	0,999905	2021-01-16	United Kingdom
N_3_V	N	3	ERR5197792	28281	A	T	0,999809	2021-01-16	United Kingdom
N_3_E	N	3	ERR5197792	28282	T	A	0,999761	2021-01-16	United Kingdom
N_203_K	N	203	ERR5197792	28881	G	A	0,997981	2021-01-16	United Kingdom
N_204_R	N	204	ERR5197792	28883	G	C	0,999514	2021-01-16	United Kingdom
N_235_F	N	235	ERR5197792	28977	C	T	1	2021-01-16	United Kingdom
ORF1ab_1001_I	ORF1ab	1001	ERR5197793	3267	C	T	1	2021-01-16	United Kingdom
ORF1ab_1708_D	ORF1ab	1708	ERR5197793	5388	C	A	1	2021-01-16	United Kingdom
ORF1ab_2230_T	ORF1ab	2230	ERR5197793	6954	T	C	0,999201	2021-01-16	United Kingdom
ORF1ab_3674_NA	ORF1ab	3674	ERR5197793	11287	G	-TCTGGTTTT	0,999372	2021-01-16	United Kingdom
ORF1ab_3790_F	ORF1ab	3790	ERR5197793	11634	G	T	1	2021-01-16	United Kingdom
ORF1ab_314_L	ORF1ab	314	ERR5197793	14408	C	T	1	2021-01-16	United Kingdom
S_68_NA	S	68	ERR5197793	21764	A	-TACATG	0,994251	2021-01-16	United Kingdom
S_143_NA	S	143	ERR5197793	21990	T	-TTA	0,998965	2021-01-16	United Kingdom
S_501_Y	S	501	ERR5197793	23063	A	T	0,999851	2021-01-16	United Kingdom
S_570_D	S	570	ERR5197793	23271	C	A	0,999781	2021-01-16	United Kingdom
S_614_G	S	614	ERR5197793	23403	A	G	0,999894	2021-01-16	United Kingdom
S_681_H	S	681	ERR5197793	23604	C	A	1	2021-01-16	United Kingdom
S_716_I	S	716	ERR5197793	23709	C	T	0,999691	2021-01-16	United Kingdom
S_982_A	S	982	ERR5197793	24506	T	G	0,999639	2021-01-16	United Kingdom
S_1118_H	S	1118	ERR5197793	24914	G	C	0,999924	2021-01-16	United Kingdom
S_1214_G	S	1214	ERR5197793	25202	T	G	0,177049	2021-01-16	United Kingdom
ORF8_27_*	ORF8	27	ERR5197793	27972	C	T	1	2021-01-16	United Kingdom
ORF8_52_I	ORF8	52	ERR5197793	28048	G	T	1	2021-01-16	United Kingdom
ORF8_73_C	ORF8	73	ERR5197793	28111	A	G	0,999791	2021-01-16	United Kingdom
N_3_H	N	3	ERR5197793	28280	G	C	0,999757	2021-01-16	United Kingdom
N_3_V	N	3	ERR5197793	28281	A	T	0,999798	2021-01-16	United Kingdom
N_3_E	N	3	ERR5197793	28282	T	A	0,999716	2021-01-16	United Kingdom
N_203_K	N	203	ERR5197793	28881	G	A	0,997361	2021-01-16	United Kingdom
N_204_R	N	204	ERR5197793	28883	G	C	0,999571	2021-01-16	United Kingdom
N_235_F	N	235	ERR5197793	28977	C	T	1	2021-01-16	United Kingdom
ORF1ab_1001_I	ORF1ab	1001	ERR5197798	3267	C	T	1	2021-01-16	United Kingdom
ORF1ab_1708_D	ORF1ab	1708	ERR5197798	5388	C	A	1	2021-01-16	United Kingdom
ORF1ab_2230_T	ORF1ab	2230	ERR5197798	6954	T	C	0,999607	2021-01-16	United Kingdom
ORF1ab_3674_NA	ORF1ab	3674	ERR5197798	11287	G	-TCTGGTTTT	1	2021-01-16	United Kingdom
ORF1ab_314_L	ORF1ab	314	ERR5197798	14408	C	T	1	2021-01-16	United Kingdom
S_5_F	S	5	ERR5197798	21575	C	T	0,999812	2021-01-16	United Kingdom
S_18_F	S	18	ERR5197798	21614	C	T	1	2021-01-16	United Kingdom
S_68_NA	S	68	ERR5197798	21764	A	-TACATG	0,996873	2021-01-16	United Kingdom
S_143_NA	S	143	ERR5197798	21990	T	-TTA	0,998345	2021-01-16	United Kingdom
S_501_Y	S	501	ERR5197798	23063	A	T	0,999617	2021-01-16	United Kingdom
S_570_D	S	570	ERR5197798	23271	C	A	1	2021-01-16	United Kingdom
S_614_G	S	614	ERR5197798	23403	A	G	0,999117	2021-01-16	United Kingdom
S_681_H	S	681	ERR5197798	23604	C	A	1	2021-01-16	United Kingdom
S_716_I	S	716	ERR5197798	23709	C	T	0,999803	2021-01-16	United Kingdom
S_982_A	S	982	ERR5197798	24506	T	G	0,999406	2021-01-16	United Kingdom
S_1118_H	S	1118	ERR5197798	24914	G	C	0,999893	2021-01-16	United Kingdom
S_1214_G	S	1214	ERR5197798	25202	T	G	0,168108	2021-01-16	United Kingdom
ORF7a_4_NA	ORF7a	4	ERR5197798	27404	T	-TCTTTTCTTGGCACTGATAACACTCGCTACTTGTGAGCTTTATCACTACCAAGAGTG	0,998223	2021-01-16	United Kingdom
ORF8_27_*	ORF8	27	ERR5197798	27972	C	T	1	2021-01-16	United Kingdom
ORF8_52_I	ORF8	52	ERR5197798	28048	G	T	1	2021-01-16	United Kingdom
ORF8_73_C	ORF8	73	ERR5197798	28111	A	G	0,999949	2021-01-16	United Kingdom
N_3_H	N	3	ERR5197798	28280	G	C	0,999794	2021-01-16	United Kingdom
N_3_V	N	3	ERR5197798	28281	A	T	0,999949	2021-01-16	United Kingdom
N_3_E	N	3	ERR5197798	28282	T	A	0,999794	2021-01-16	United Kingdom
N_203_K	N	203	ERR5197798	28881	G	A	0,995602	2021-01-16	United Kingdom
N_204_R	N	204	ERR5197798	28883	G	C	1	2021-01-16	United Kingdom
N_235_F	N	235	ERR5197798	28977	C	T	1	2021-01-16	United Kingdom
ORF1ab_1001_I	ORF1ab	1001	ERR5197822	3267	C	T	0,999893	2021-01-16	United Kingdom
ORF1ab_1708_D	ORF1ab	1708	ERR5197822	5388	C	A	1	2021-01-16	United Kingdom
ORF1ab_2230_T	ORF1ab	2230	ERR5197822	6954	T	C	0,998848	2021-01-16	United Kingdom
ORF1ab_2780_L	ORF1ab	2780	ERR5197822	8603	T	C	1	2021-01-16	United Kingdom
ORF1ab_3674_NA	ORF1ab	3674	ERR5197822	11287	G	-TCTGGTTTT	0,988976	2021-01-16	United Kingdom
ORF1ab_314_L	ORF1ab	314	ERR5197822	14408	C	T	1	2021-01-16	United Kingdom
ORF1ab_1383_R	ORF1ab	1383	ERR5197822	17615	A	G	0,999531	2021-01-16	United Kingdom
S_68_NA	S	68	ERR5197822	21764	A	-TACATG	0,997084	2021-01-16	United Kingdom
S_143_NA	S	143	ERR5197822	21990	T	-TTA	0,998057	2021-01-16	United Kingdom
S_501_Y	S	501	ERR5197822	23063	A	T	0,999838	2021-01-16	United Kingdom
S_570_D	S	570	ERR5197822	23271	C	A	0,99988	2021-01-16	United Kingdom
S_614_G	S	614	ERR5197822	23403	A	G	1	2021-01-16	United Kingdom
S_681_H	S	681	ERR5197822	23604	C	A	1	2021-01-16	United Kingdom
S_716_I	S	716	ERR5197822	23709	C	T	1	2021-01-16	United Kingdom
S_982_A	S	982	ERR5197822	24506	T	G	1	2021-01-16	United Kingdom
S_1118_H	S	1118	ERR5197822	24914	G	C	1	2021-01-16	United Kingdom
S_1214_G	S	1214	ERR5197822	25202	T	G	0,228926	2021-01-16	United Kingdom
ORF3a_15_F	ORF3a	15	ERR5197822	25437	G	T	0,999555	2021-01-16	United Kingdom
ORF8_27_*	ORF8	27	ERR5197822	27972	C	T	1	2021-01-16	United Kingdom
ORF8_52_I	ORF8	52	ERR5197822	28048	G	T	1	2021-01-16	United Kingdom
ORF8_73_C	ORF8	73	ERR5197822	28111	A	G	0,999776	2021-01-16	United Kingdom
N_3_H	N	3	ERR5197822	28280	G	C	0,99991	2021-01-16	United Kingdom
N_3_V	N	3	ERR5197822	28281	A	T	0,99991	2021-01-16	United Kingdom
N_3_E	N	3	ERR5197822	28282	T	A	0,999729	2021-01-16	United Kingdom
N_203_K	N	203	ERR5197822	28881	G	A	0,998163	2021-01-16	United Kingdom
N_204_R	N	204	ERR5197822	28883	G	C	1	2021-01-16	United Kingdom
N_235_F	N	235	ERR5197822	28977	C	T	0,999071	2021-01-16	United Kingdom
ORF1ab_144_Y	ORF1ab	144	ERR5197826	695	G	T	1	2021-01-16	United Kingdom
ORF1ab_460_Y	ORF1ab	460	ERR5197826	1643	A	T	0,999824	2021-01-16	United Kingdom
ORF1ab_1001_I	ORF1ab	1001	ERR5197826	3267	C	T	0,999808	2021-01-16	United Kingdom
ORF1ab_1708_D	ORF1ab	1708	ERR5197826	5388	C	A	0,999383	2021-01-16	United Kingdom
ORF1ab_2230_T	ORF1ab	2230	ERR5197826	6954	T	C	0,998279	2021-01-16	United Kingdom
ORF1ab_3674_NA	ORF1ab	3674	ERR5197826	11287	G	-TCTGGTTTT	0,996574	2021-01-16	United Kingdom
ORF1ab_314_L	ORF1ab	314	ERR5197826	14408	C	T	1	2021-01-16	United Kingdom
S_68_NA	S	68	ERR5197826	21764	A	-TACATG	0,995362	2021-01-16	United Kingdom
S_143_NA	S	143	ERR5197826	21990	T	-TTA	0,996725	2021-01-16	United Kingdom
S_501_Y	S	501	ERR5197826	23063	A	T	0,998392	2021-01-16	United Kingdom
S_570_D	S	570	ERR5197826	23271	C	A	1	2021-01-16	United Kingdom
S_614_G	S	614	ERR5197826	23403	A	G	0,999809	2021-01-16	United Kingdom
S_681_H	S	681	ERR5197826	23604	C	A	0,999608	2021-01-16	United Kingdom
S_716_I	S	716	ERR5197826	23709	C	T	0,999589	2021-01-16	United Kingdom
S_982_A	S	982	ERR5197826	24506	T	G	1	2021-01-16	United Kingdom
S_1118_H	S	1118	ERR5197826	24914	G	C	0,999746	2021-01-16	United Kingdom
S_1214_G	S	1214	ERR5197826	25202	T	G	0,21146	2021-01-16	United Kingdom
ORF8_27_*	ORF8	27	ERR5197826	27972	C	T	0,999778	2021-01-16	United Kingdom
ORF8_52_I	ORF8	52	ERR5197826	28048	G	T	0,999775	2021-01-16	United Kingdom
ORF8_68_*	ORF8	68	ERR5197826	28095	A	T	0,999787	2021-01-16	United Kingdom
ORF8_73_C	ORF8	73	ERR5197826	28111	A	G	0,999885	2021-01-16	United Kingdom
ORF8_118_V	ORF8	118	ERR5197826	28245	T	G	0,999749	2021-01-16	United Kingdom
ORF8_119_NA	ORF8	119	ERR5197826	28250	T	+CTG	0,988739	2021-01-16	United Kingdom
ORF8_120_NA	ORF8	120	ERR5197826	28253	C	-A	0,997602	2021-01-16	United Kingdom
N_3_H	N	3	ERR5197826	28280	G	C	0,999857	2021-01-16	United Kingdom
N_3_V	N	3	ERR5197826	28281	A	T	0,999642	2021-01-16	United Kingdom
N_3_E	N	3	ERR5197826	28282	T	A	0,998683	2021-01-16	United Kingdom
N_203_K	N	203	ERR5197826	28881	G	A	0,998656	2021-01-16	United Kingdom
N_204_R	N	204	ERR5197826	28883	G	C	1	2021-01-16	United Kingdom
N_235_F	N	235	ERR5197826	28977	C	T	0,999093	2021-01-16	United Kingdom
ORF1ab_1001_I	ORF1ab	1001	ERR5197839	3267	C	T	0,999868	2021-01-16	United Kingdom
ORF1ab_1708_D	ORF1ab	1708	ERR5197839	5388	C	A	0,999534	2021-01-16	United Kingdom
ORF1ab_2230_T	ORF1ab	2230	ERR5197839	6954	T	C	0,999104	2021-01-16	United Kingdom
ORF1ab_3674_NA	ORF1ab	3674	ERR5197839	11287	G	-TCTGGTTTT	0,998064	2021-01-16	United Kingdom
ORF1ab_314_L	ORF1ab	314	ERR5197839	14408	C	T	1	2021-01-16	United Kingdom
ORF1ab_1177_T	ORF1ab	1177	ERR5197839	16996	C	A	1	2021-01-16	United Kingdom
ORF1ab_1383_R	ORF1ab	1383	ERR5197839	17615	A	G	1	2021-01-16	United Kingdom
S_68_NA	S	68	ERR5197839	21764	A	-TACATG	0,990706	2021-01-16	United Kingdom
S_143_NA	S	143	ERR5197839	21990	T	-TTA	0,997308	2021-01-16	United Kingdom
S_501_Y	S	501	ERR5197839	23063	A	T	0,998393	2021-01-16	United Kingdom
S_570_D	S	570	ERR5197839	23271	C	A	1	2021-01-16	United Kingdom
S_614_G	S	614	ERR5197839	23403	A	G	0,999447	2021-01-16	United Kingdom
S_681_H	S	681	ERR5197839	23604	C	A	0,997434	2021-01-16	United Kingdom
S_716_I	S	716	ERR5197839	23709	C	T	0,999863	2021-01-16	United Kingdom
S_982_A	S	982	ERR5197839	24506	T	G	0,999701	2021-01-16	United Kingdom
S_1118_H	S	1118	ERR5197839	24914	G	C	0,999727	2021-01-16	United Kingdom
S_1214_G	S	1214	ERR5197839	25202	T	G	0,188776	2021-01-16	United Kingdom
ORF3a_262_L	ORF3a	262	ERR5197839	26177	C	T	0,999767	2021-01-16	United Kingdom
ORF8_27_*	ORF8	27	ERR5197839	27972	C	T	0,99914	2021-01-16	United Kingdom
ORF8_52_I	ORF8	52	ERR5197839	28048	G	T	1	2021-01-16	United Kingdom
ORF8_73_C	ORF8	73	ERR5197839	28111	A	G	0,999864	2021-01-16	United Kingdom
N_3_H	N	3	ERR5197839	28280	G	C	0,99975	2021-01-16	United Kingdom
N_3_V	N	3	ERR5197839	28281	A	T	0,999833	2021-01-16	United Kingdom
N_3_E	N	3	ERR5197839	28282	T	A	0,999497	2021-01-16	United Kingdom
N_203_K	N	203	ERR5197839	28881	G	A	0,996928	2021-01-16	United Kingdom
N_204_R	N	204	ERR5197839	28883	G	C	0,998569	2021-01-16	United Kingdom
N_235_F	N	235	ERR5197839	28977	C	T	0,998397	2021-01-16	United Kingdom
ORF1ab_2007_I	ORF1ab	2007	ERR5197858	6285	C	T	1	2021-01-16	United Kingdom
ORF1ab_2891_V	ORF1ab	2891	ERR5197858	8937	C	T	0,999815	2021-01-16	United Kingdom
ORF1ab_314_L	ORF1ab	314	ERR5197858	14408	C	T	1	2021-01-16	United Kingdom
ORF1ab_2145_V	ORF1ab	2145	ERR5197858	19901	C	T	0,999803	2021-01-16	United Kingdom
S_18_F	S	18	ERR5197858	21614	C	T	1	2021-01-16	United Kingdom
S_222_V	S	222	ERR5197858	22227	C	T	0,998984	2021-01-16	United Kingdom
S_614_G	S	614	ERR5197858	23403	A	G	1	2021-01-16	United Kingdom
S_1214_G	S	1214	ERR5197858	25202	T	G	0,201493	2021-01-16	United Kingdom
ORF3a_41_F	ORF3a	41	ERR5197858	25513	C	T	0,975471	2021-01-16	United Kingdom
ORF7a_22_V	ORF7a	22	ERR5197858	27458	A	T	0,990896	2021-01-16	United Kingdom
N_220_V	N	220	ERR5197858	28932	C	T	0,997704	2021-01-16	United Kingdom
ORF10_30_L	ORF10	30	ERR5197858	29645	G	T	1	2021-01-16	United Kingdom
ORF1ab_1001_I	ORF1ab	1001	ERR5197874	3267	C	T	1	2021-01-15	United Kingdom
ORF1ab_1708_D	ORF1ab	1708	ERR5197874	5388	C	A	0,998866	2021-01-15	United Kingdom
ORF1ab_2230_T	ORF1ab	2230	ERR5197874	6954	T	C	0,99978	2021-01-15	United Kingdom
ORF1ab_3674_NA	ORF1ab	3674	ERR5197874	11287	G	-TCTGGTTTT	0,99798	2021-01-15	United Kingdom
ORF1ab_4182_F	ORF1ab	4182	ERR5197874	12809	C	T	1	2021-01-15	United Kingdom
ORF1ab_218_L	ORF1ab	218	ERR5197874	14120	C	T	0,997061	2021-01-15	United Kingdom
ORF1ab_314_L	ORF1ab	314	ERR5197874	14408	C	T	1	2021-01-15	United Kingdom
ORF1ab_2312_L	ORF1ab	2312	ERR5197874	20402	C	T	0,99905	2021-01-15	United Kingdom
S_68_NA	S	68	ERR5197874	21764	A	-TACATG	0,995752	2021-01-15	United Kingdom
S_143_NA	S	143	ERR5197874	21990	T	-TTA	0,995221	2021-01-15	United Kingdom
S_501_Y	S	501	ERR5197874	23063	A	T	0,998549	2021-01-15	United Kingdom
S_570_D	S	570	ERR5197874	23271	C	A	1	2021-01-15	United Kingdom
S_614_G	S	614	ERR5197874	23403	A	G	1	2021-01-15	United Kingdom
S_681_H	S	681	ERR5197874	23604	C	A	0,999917	2021-01-15	United Kingdom
S_716_I	S	716	ERR5197874	23709	C	T	0,999469	2021-01-15	United Kingdom
S_892_V	S	892	ERR5197874	24237	C	T	0,079646	2021-01-15	United Kingdom
S_961_M	S	961	ERR5197874	24444	C	T	1	2021-01-15	United Kingdom
S_982_A	S	982	ERR5197874	24506	T	G	1	2021-01-15	United Kingdom
S_1118_H	S	1118	ERR5197874	24914	G	C	0,999766	2021-01-15	United Kingdom
S_1214_G	S	1214	ERR5197874	25202	T	G	0,237226	2021-01-15	United Kingdom
ORF8_27_*	ORF8	27	ERR5197874	27972	C	T	0,999692	2021-01-15	United Kingdom
ORF8_52_I	ORF8	52	ERR5197874	28048	G	T	1	2021-01-15	United Kingdom
ORF8_68_*	ORF8	68	ERR5197874	28095	A	T	1	2021-01-15	United Kingdom
ORF8_73_C	ORF8	73	ERR5197874	28111	A	G	0,999635	2021-01-15	United Kingdom
N_3_H	N	3	ERR5197874	28280	G	C	0,999725	2021-01-15	United Kingdom
N_3_V	N	3	ERR5197874	28281	A	T	1	2021-01-15	United Kingdom
N_3_E	N	3	ERR5197874	28282	T	A	0,999445	2021-01-15	United Kingdom
N_203_K	N	203	ERR5197874	28881	G	A	0,996099	2021-01-15	United Kingdom
N_204_R	N	204	ERR5197874	28883	G	C	1	2021-01-15	United Kingdom
N_235_F	N	235	ERR5197874	28977	C	T	1	2021-01-15	United Kingdom
ORF1ab_3839_R	ORF1ab	3839	ERR5197876	11781	A	G	1	2021-01-15	United Kingdom
ORF1ab_314_L	ORF1ab	314	ERR5197876	14408	C	T	0,999522	2021-01-15	United Kingdom
ORF1ab_1550_Y	ORF1ab	1550	ERR5197876	18115	C	T	0,0988194	2021-01-15	United Kingdom
S_222_V	S	222	ERR5197876	22227	C	T	1	2021-01-15	United Kingdom
S_614_G	S	614	ERR5197876	23403	A	G	1	2021-01-15	United Kingdom
S_1214_G	S	1214	ERR5197876	25202	T	G	0,253886	2021-01-15	United Kingdom
N_220_V	N	220	ERR5197876	28932	C	T	1	2021-01-15	United Kingdom
ORF10_30_L	ORF10	30	ERR5197876	29645	G	T	1	2021-01-15	United Kingdom
ORF1ab_1001_I	ORF1ab	1001	ERR5197895	3267	C	T	0,999865	2021-01-16	United Kingdom
ORF1ab_1682_I	ORF1ab	1682	ERR5197895	5310	C	T	0,4	2021-01-16	United Kingdom
ORF1ab_1708_D	ORF1ab	1708	ERR5197895	5388	C	A	1	2021-01-16	United Kingdom
ORF1ab_2230_T	ORF1ab	2230	ERR5197895	6954	T	C	0,999544	2021-01-16	United Kingdom
ORF1ab_2780_L	ORF1ab	2780	ERR5197895	8603	T	C	0,999668	2021-01-16	United Kingdom
ORF1ab_3674_NA	ORF1ab	3674	ERR5197895	11287	G	-TCTGGTTTT	0,993385	2021-01-16	United Kingdom
ORF1ab_314_L	ORF1ab	314	ERR5197895	14408	C	T	0,999612	2021-01-16	United Kingdom
ORF1ab_1383_R	ORF1ab	1383	ERR5197895	17615	A	G	0,997585	2021-01-16	United Kingdom
S_68_NA	S	68	ERR5197895	21764	A	-TACATG	0,994671	2021-01-16	United Kingdom
S_143_NA	S	143	ERR5197895	21990	T	-TTA	0,995081	2021-01-16	United Kingdom
S_240_NA	S	240	ERR5197895	22280	A	-CTTTACTTG	0,0544006	2021-01-16	United Kingdom
S_501_Y	S	501	ERR5197895	23063	A	T	0,998646	2021-01-16	United Kingdom
S_570_D	S	570	ERR5197895	23271	C	A	0,999883	2021-01-16	United Kingdom
S_614_G	S	614	ERR5197895	23403	A	G	0,999768	2021-01-16	United Kingdom
S_681_H	S	681	ERR5197895	23604	C	A	0,999806	2021-01-16	United Kingdom
S_716_I	S	716	ERR5197895	23709	C	T	0,998375	2021-01-16	United Kingdom
S_982_A	S	982	ERR5197895	24506	T	G	0,999651	2021-01-16	United Kingdom
S_1118_H	S	1118	ERR5197895	24914	G	C	0,999956	2021-01-16	United Kingdom
S_1214_G	S	1214	ERR5197895	25202	T	G	0,358712	2021-01-16	United Kingdom
ORF8_27_*	ORF8	27	ERR5197895	27972	C	T	0,999829	2021-01-16	United Kingdom
ORF8_52_I	ORF8	52	ERR5197895	28048	G	T	0,999831	2021-01-16	United Kingdom
ORF8_73_C	ORF8	73	ERR5197895	28111	A	G	0,99953	2021-01-16	United Kingdom
N_3_H	N	3	ERR5197895	28280	G	C	0,999296	2021-01-16	United Kingdom
N_3_V	N	3	ERR5197895	28281	A	T	0,999403	2021-01-16	United Kingdom
N_3_E	N	3	ERR5197895	28282	T	A	0,999456	2021-01-16	United Kingdom
N_203_K	N	203	ERR5197895	28881	G	A	0,998065	2021-01-16	United Kingdom
N_204_R	N	204	ERR5197895	28883	G	C	0,999258	2021-01-16	United Kingdom
N_235_F	N	235	ERR5197895	28977	C	T	0,999586	2021-01-16	United Kingdom
ORF1ab_984_N	ORF1ab	984	ERR5197902	3216	G	A	0,999844	2021-01-16	United Kingdom
ORF1ab_1001_I	ORF1ab	1001	ERR5197902	3267	C	T	0,999841	2021-01-16	United Kingdom
ORF1ab_1708_D	ORF1ab	1708	ERR5197902	5388	C	A	0,999773	2021-01-16	United Kingdom
ORF1ab_2230_T	ORF1ab	2230	ERR5197902	6954	T	C	0,998819	2021-01-16	United Kingdom
ORF1ab_3674_NA	ORF1ab	3674	ERR5197902	11287	G	-TCTGGTTTT	0,996837	2021-01-16	United Kingdom
ORF1ab_314_L	ORF1ab	314	ERR5197902	14408	C	T	0,999198	2021-01-16	United Kingdom
ORF1ab_1223_L	ORF1ab	1223	ERR5197902	17135	C	T	0,201687	2021-01-16	United Kingdom
S_68_NA	S	68	ERR5197902	21764	A	-TACATG	0,996073	2021-01-16	United Kingdom
S_143_NA	S	143	ERR5197902	21990	T	-TTA	0,99636	2021-01-16	United Kingdom
S_216_F	S	216	ERR5197902	22208	C	T	0,997007	2021-01-16	United Kingdom
S_501_Y	S	501	ERR5197902	23063	A	T	0,998381	2021-01-16	United Kingdom
S_570_D	S	570	ERR5197902	23271	C	A	0,999822	2021-01-16	United Kingdom
S_614_G	S	614	ERR5197902	23403	A	G	0,999463	2021-01-16	United Kingdom
S_681_H	S	681	ERR5197902	23604	C	A	0,999958	2021-01-16	United Kingdom
S_716_I	S	716	ERR5197902	23709	C	T	0,999591	2021-01-16	United Kingdom
S_982_A	S	982	ERR5197902	24506	T	G	1	2021-01-16	United Kingdom
S_1118_H	S	1118	ERR5197902	24914	G	C	0,999664	2021-01-16	United Kingdom
S_1214_G	S	1214	ERR5197902	25202	T	G	0,234483	2021-01-16	United Kingdom
ORF8_27_*	ORF8	27	ERR5197902	27972	C	T	0,999446	2021-01-16	United Kingdom
ORF8_52_I	ORF8	52	ERR5197902	28048	G	T	0,99937	2021-01-16	United Kingdom
ORF8_73_C	ORF8	73	ERR5197902	28111	A	G	0,999616	2021-01-16	United Kingdom
N_3_H	N	3	ERR5197902	28280	G	C	0,999491	2021-01-16	United Kingdom
N_3_V	N	3	ERR5197902	28281	A	T	1	2021-01-16	United Kingdom
N_3_E	N	3	ERR5197902	28282	T	A	0,999658	2021-01-16	United Kingdom
N_203_K	N	203	ERR5197902	28881	G	A	0,995381	2021-01-16	United Kingdom
N_204_R	N	204	ERR5197902	28883	G	C	1	2021-01-16	United Kingdom
N_235_F	N	235	ERR5197902	28977	C	T	0,999695	2021-01-16	United Kingdom
ORF1ab_1001_I	ORF1ab	1001	ERR5197910	3267	C	T	1	2021-01-16	United Kingdom
ORF1ab_1708_D	ORF1ab	1708	ERR5197910	5388	C	A	0,999797	2021-01-16	United Kingdom
ORF1ab_1944_S	ORF1ab	1944	ERR5197910	6096	T	C	0,998603	2021-01-16	United Kingdom
ORF1ab_2230_T	ORF1ab	2230	ERR5197910	6954	T	C	0,998306	2021-01-16	United Kingdom
ORF1ab_3674_NA	ORF1ab	3674	ERR5197910	11287	G	-TCTGGTTTT	0,998454	2021-01-16	United Kingdom
ORF1ab_314_L	ORF1ab	314	ERR5197910	14408	C	T	0,999308	2021-01-16	United Kingdom
ORF1ab_1383_R	ORF1ab	1383	ERR5197910	17615	A	G	0,999481	2021-01-16	United Kingdom
S_68_NA	S	68	ERR5197910	21764	A	-TACATG	0,992923	2021-01-16	United Kingdom
S_143_NA	S	143	ERR5197910	21990	T	-TTA	0,996898	2021-01-16	United Kingdom
S_501_Y	S	501	ERR5197910	23063	A	T	0,998854	2021-01-16	United Kingdom
S_570_D	S	570	ERR5197910	23271	C	A	0,999854	2021-01-16	United Kingdom
S_614_G	S	614	ERR5197910	23403	A	G	0,999703	2021-01-16	United Kingdom
S_681_H	S	681	ERR5197910	23604	C	A	0,999853	2021-01-16	United Kingdom
S_716_I	S	716	ERR5197910	23709	C	T	0,9993	2021-01-16	United Kingdom
S_982_A	S	982	ERR5197910	24506	T	G	1	2021-01-16	United Kingdom
S_1118_H	S	1118	ERR5197910	24914	G	C	0,999779	2021-01-16	United Kingdom
S_1214_G	S	1214	ERR5197910	25202	T	G	0,196393	2021-01-16	United Kingdom
ORF8_27_*	ORF8	27	ERR5197910	27972	C	T	0,999662	2021-01-16	United Kingdom
ORF8_52_I	ORF8	52	ERR5197910	28048	G	T	0,99916	2021-01-16	United Kingdom
ORF8_73_C	ORF8	73	ERR5197910	28111	A	G	0,999589	2021-01-16	United Kingdom
N_3_H	N	3	ERR5197910	28280	G	C	0,999556	2021-01-16	United Kingdom
N_3_V	N	3	ERR5197910	28281	A	T	0,999777	2021-01-16	United Kingdom
N_3_E	N	3	ERR5197910	28282	T	A	0,998886	2021-01-16	United Kingdom
N_203_K	N	203	ERR5197910	28881	G	A	0,997821	2021-01-16	United Kingdom
N_204_R	N	204	ERR5197910	28883	G	C	1	2021-01-16	United Kingdom
N_235_F	N	235	ERR5197910	28977	C	T	0,999557	2021-01-16	United Kingdom
ORF1ab_730_F	ORF1ab	730	ERR5197911	2453	C	T	0,997961	2021-01-16	United Kingdom
ORF1ab_1001_I	ORF1ab	1001	ERR5197911	3267	C	T	1	2021-01-16	United Kingdom
ORF1ab_1656_NA	ORF1ab	1656	ERR5197911	5231	T	-G	0,0626703	2021-01-16	United Kingdom
ORF1ab_1682_I	ORF1ab	1682	ERR5197911	5310	C	T	0,99403	2021-01-16	United Kingdom
ORF1ab_1708_D	ORF1ab	1708	ERR5197911	5388	C	A	1	2021-01-16	United Kingdom
ORF1ab_2230_T	ORF1ab	2230	ERR5197911	6954	T	C	0,99934	2021-01-16	United Kingdom
ORF1ab_3674_NA	ORF1ab	3674	ERR5197911	11287	G	-TCTGGTTTT	0,993795	2021-01-16	United Kingdom
S_68_NA	S	68	ERR5197911	21764	A	-TACATG	0,996299	2021-01-16	United Kingdom
S_143_NA	S	143	ERR5197911	21990	T	-TTA	0,997686	2021-01-16	United Kingdom
S_501_Y	S	501	ERR5197911	23063	A	T	0,998061	2021-01-16	United Kingdom
S_570_D	S	570	ERR5197911	23271	C	A	1	2021-01-16	United Kingdom
S_614_G	S	614	ERR5197911	23403	A	G	0,999674	2021-01-16	United Kingdom
S_681_H	S	681	ERR5197911	23604	C	A	1	2021-01-16	United Kingdom
S_716_I	S	716	ERR5197911	23709	C	T	0,999231	2021-01-16	United Kingdom
S_982_A	S	982	ERR5197911	24506	T	G	1	2021-01-16	United Kingdom
S_1118_H	S	1118	ERR5197911	24914	G	C	0,999697	2021-01-16	United Kingdom
S_1214_G	S	1214	ERR5197911	25202	T	G	0,220165	2021-01-16	United Kingdom
ORF8_27_*	ORF8	27	ERR5197911	27972	C	T	1	2021-01-16	United Kingdom
ORF8_52_I	ORF8	52	ERR5197911	28048	G	T	0,999013	2021-01-16	United Kingdom
ORF8_73_C	ORF8	73	ERR5197911	28111	A	G	0,999848	2021-01-16	United Kingdom
N_3_H	N	3	ERR5197911	28280	G	C	0,999914	2021-01-16	United Kingdom
N_3_V	N	3	ERR5197911	28281	A	T	0,999653	2021-01-16	United Kingdom
N_3_E	N	3	ERR5197911	28282	T	A	0,999476	2021-01-16	United Kingdom
N_203_K	N	203	ERR5197911	28881	G	A	0,998408	2021-01-16	United Kingdom
N_204_R	N	204	ERR5197911	28883	G	C	0,996894	2021-01-16	United Kingdom
N_235_F	N	235	ERR5197911	28977	C	T	0,998397	2021-01-16	United Kingdom
ORF1ab_1001_I	ORF1ab	1001	ERR5197914	3267	C	T	1	2021-01-16	United Kingdom
ORF1ab_1708_D	ORF1ab	1708	ERR5197914	5388	C	A	1	2021-01-16	United Kingdom
ORF1ab_2230_T	ORF1ab	2230	ERR5197914	6954	T	C	1	2021-01-16	United Kingdom
ORF1ab_2607_K	ORF1ab	2607	ERR5197914	8084	G	A	1	2021-01-16	United Kingdom
ORF1ab_3674_NA	ORF1ab	3674	ERR5197914	11287	G	-TCTGGTTTT	0,998583	2021-01-16	United Kingdom
ORF1ab_314_L	ORF1ab	314	ERR5197914	14408	C	T	1	2021-01-16	United Kingdom
ORF1ab_1383_R	ORF1ab	1383	ERR5197914	17615	A	G	0,999769	2021-01-16	United Kingdom
S_68_NA	S	68	ERR5197914	21764	A	-TACATG	0,996663	2021-01-16	United Kingdom
S_143_NA	S	143	ERR5197914	21990	T	-TTA	0,996875	2021-01-16	United Kingdom
S_501_Y	S	501	ERR5197914	23063	A	T	0,998944	2021-01-16	United Kingdom
S_570_D	S	570	ERR5197914	23271	C	A	1	2021-01-16	United Kingdom
S_614_G	S	614	ERR5197914	23403	A	G	0,999345	2021-01-16	United Kingdom
S_681_H	S	681	ERR5197914	23604	C	A	0,999906	2021-01-16	United Kingdom
S_716_I	S	716	ERR5197914	23709	C	T	0,998618	2021-01-16	United Kingdom
S_892_V	S	892	ERR5197914	24237	C	T	0,0892857	2021-01-16	United Kingdom
S_941_A	S	941	ERR5197914	24383	A	G	1	2021-01-16	United Kingdom
S_982_A	S	982	ERR5197914	24506	T	G	1	2021-01-16	United Kingdom
S_1118_H	S	1118	ERR5197914	24914	G	C	0,999469	2021-01-16	United Kingdom
S_1214_G	S	1214	ERR5197914	25202	T	G	0,229358	2021-01-16	United Kingdom
ORF8_27_*	ORF8	27	ERR5197914	27972	C	T	1	2021-01-16	United Kingdom
ORF8_52_I	ORF8	52	ERR5197914	28048	G	T	0,99877	2021-01-16	United Kingdom
ORF8_73_C	ORF8	73	ERR5197914	28111	A	G	0,999541	2021-01-16	United Kingdom
N_3_H	N	3	ERR5197914	28280	G	C	1	2021-01-16	United Kingdom
N_3_V	N	3	ERR5197914	28281	A	T	0,999716	2021-01-16	United Kingdom
N_3_E	N	3	ERR5197914	28282	T	A	0,999714	2021-01-16	United Kingdom
N_203_K	N	203	ERR5197914	28881	G	A	0,996684	2021-01-16	United Kingdom
N_204_R	N	204	ERR5197914	28883	G	C	1	2021-01-16	United Kingdom
N_235_F	N	235	ERR5197914	28977	C	T	0,999263	2021-01-16	United Kingdom
ORF1ab_466_Y	ORF1ab	466	ERR5197916	1661	G	T	0,997807	2021-01-16	United Kingdom
ORF1ab_1001_I	ORF1ab	1001	ERR5197916	3267	C	T	0,99974	2021-01-16	United Kingdom
ORF1ab_1708_D	ORF1ab	1708	ERR5197916	5388	C	A	0,999658	2021-01-16	United Kingdom
ORF1ab_2230_T	ORF1ab	2230	ERR5197916	6954	T	C	0,998239	2021-01-16	United Kingdom
ORF1ab_2268_*	ORF1ab	2268	ERR5197916	7067	G	T	0,0508193	2021-01-16	United Kingdom
ORF1ab_2268_D	ORF1ab	2268	ERR5197916	7069	A	C	0,0549738	2021-01-16	United Kingdom
ORF1ab_3674_NA	ORF1ab	3674	ERR5197916	11287	G	-TCTGGTTTT	0,997838	2021-01-16	United Kingdom
ORF1ab_314_L	ORF1ab	314	ERR5197916	14408	C	T	0,999299	2021-01-16	United Kingdom
S_68_NA	S	68	ERR5197916	21764	A	-TACATG	0,994523	2021-01-16	United Kingdom
S_143_NA	S	143	ERR5197916	21990	T	-TTA	0,996523	2021-01-16	United Kingdom
S_501_Y	S	501	ERR5197916	23063	A	T	0,998593	2021-01-16	United Kingdom
S_570_D	S	570	ERR5197916	23271	C	A	1	2021-01-16	United Kingdom
S_614_G	S	614	ERR5197916	23403	A	G	0,999211	2021-01-16	United Kingdom
S_681_H	S	681	ERR5197916	23604	C	A	0,999792	2021-01-16	United Kingdom
S_716_I	S	716	ERR5197916	23709	C	T	0,999708	2021-01-16	United Kingdom
S_982_A	S	982	ERR5197916	24506	T	G	1	2021-01-16	United Kingdom
S_1118_H	S	1118	ERR5197916	24914	G	C	0,999678	2021-01-16	United Kingdom
S_1214_G	S	1214	ERR5197916	25202	T	G	0,225532	2021-01-16	United Kingdom
ORF3a_17_L	ORF3a	17	ERR5197916	25442	A	T	0,996941	2021-01-16	United Kingdom
ORF8_27_*	ORF8	27	ERR5197916	27972	C	T	0,999229	2021-01-16	United Kingdom
ORF8_52_I	ORF8	52	ERR5197916	28048	G	T	0,999221	2021-01-16	United Kingdom
ORF8_68_*	ORF8	68	ERR5197916	28095	A	T	0,998229	2021-01-16	United Kingdom
ORF8_73_C	ORF8	73	ERR5197916	28111	A	G	1	2021-01-16	United Kingdom
N_3_H	N	3	ERR5197916	28280	G	C	0,999683	2021-01-16	United Kingdom
N_3_V	N	3	ERR5197916	28281	A	T	0,999522	2021-01-16	United Kingdom
N_3_E	N	3	ERR5197916	28282	T	A	0,999361	2021-01-16	United Kingdom
N_203_K	N	203	ERR5197916	28881	G	A	0,997099	2021-01-16	United Kingdom
N_204_R	N	204	ERR5197916	28883	G	C	1	2021-01-16	United Kingdom
N_235_F	N	235	ERR5197916	28977	C	T	1	2021-01-16	United Kingdom
ORF1ab_1001_I	ORF1ab	1001	ERR5197919	3267	C	T	1	2021-01-16	United Kingdom
ORF1ab_1708_D	ORF1ab	1708	ERR5197919	5388	C	A	1	2021-01-16	United Kingdom
ORF1ab_2230_T	ORF1ab	2230	ERR5197919	6954	T	C	0,999005	2021-01-16	United Kingdom
ORF1ab_2325_NA	ORF1ab	2325	ERR5197919	7239	C	-AG	0,308411	2021-01-16	United Kingdom
ORF1ab_3359_L	ORF1ab	3359	ERR5197919	10341	C	T	0,989923	2021-01-16	United Kingdom
ORF1ab_3674_NA	ORF1ab	3674	ERR5197919	11287	G	-TCTGGTTTT	0,998099	2021-01-16	United Kingdom
ORF1ab_314_L	ORF1ab	314	ERR5197919	14408	C	T	1	2021-01-16	United Kingdom
S_68_NA	S	68	ERR5197919	21764	A	-TACATG	0,995995	2021-01-16	United Kingdom
S_143_NA	S	143	ERR5197919	21990	T	-TTA	0,996674	2021-01-16	United Kingdom
S_501_Y	S	501	ERR5197919	23063	A	T	0,998007	2021-01-16	United Kingdom
S_570_D	S	570	ERR5197919	23271	C	A	1	2021-01-16	United Kingdom
S_614_G	S	614	ERR5197919	23403	A	G	1	2021-01-16	United Kingdom
S_681_H	S	681	ERR5197919	23604	C	A	1	2021-01-16	United Kingdom
S_716_I	S	716	ERR5197919	23709	C	T	0,999685	2021-01-16	United Kingdom
S_982_A	S	982	ERR5197919	24506	T	G	1	2021-01-16	United Kingdom
S_1118_H	S	1118	ERR5197919	24914	G	C	1	2021-01-16	United Kingdom
S_1214_G	S	1214	ERR5197919	25202	T	G	0,251732	2021-01-16	United Kingdom
M_2_S	M	2	ERR5197919	26526	G	T	0,982852	2021-01-16	United Kingdom
ORF8_27_*	ORF8	27	ERR5197919	27972	C	T	1	2021-01-16	United Kingdom
ORF8_52_I	ORF8	52	ERR5197919	28048	G	T	1	2021-01-16	United Kingdom
ORF8_73_C	ORF8	73	ERR5197919	28111	A	G	0,999795	2021-01-16	United Kingdom
N_3_H	N	3	ERR5197919	28280	G	C	0,999632	2021-01-16	United Kingdom
N_3_V	N	3	ERR5197919	28281	A	T	0,999779	2021-01-16	United Kingdom
N_3_E	N	3	ERR5197919	28282	T	A	0,999482	2021-01-16	United Kingdom
N_203_K	N	203	ERR5197919	28881	G	A	0,993471	2021-01-16	United Kingdom
N_204_R	N	204	ERR5197919	28883	G	C	1	2021-01-16	United Kingdom
N_235_F	N	235	ERR5197919	28977	C	T	1	2021-01-16	United Kingdom
ORF1ab_1001_I	ORF1ab	1001	ERR5197925	3267	C	T	1	2021-01-16	United Kingdom
ORF1ab_1708_D	ORF1ab	1708	ERR5197925	5388	C	A	1	2021-01-16	United Kingdom
ORF1ab_2230_T	ORF1ab	2230	ERR5197925	6954	T	C	0,998479	2021-01-16	United Kingdom
ORF1ab_3674_NA	ORF1ab	3674	ERR5197925	11287	G	-TCTGGTTTT	0,994624	2021-01-16	United Kingdom
ORF1ab_87_I	ORF1ab	87	ERR5197925	13726	G	A	1	2021-01-16	United Kingdom
ORF1ab_1570_S	ORF1ab	1570	ERR5197925	18175	C	T	0,99969	2021-01-16	United Kingdom
S_18_F	S	18	ERR5197925	21614	C	T	1	2021-01-16	United Kingdom
S_68_NA	S	68	ERR5197925	21764	A	-TACATG	0,996409	2021-01-16	United Kingdom
S_143_NA	S	143	ERR5197925	21990	T	-TTA	0,990481	2021-01-16	United Kingdom
S_501_Y	S	501	ERR5197925	23063	A	T	0,998125	2021-01-16	United Kingdom
S_570_D	S	570	ERR5197925	23271	C	A	1	2021-01-16	United Kingdom
S_614_G	S	614	ERR5197925	23403	A	G	0,999166	2021-01-16	United Kingdom
S_681_H	S	681	ERR5197925	23604	C	A	0,999832	2021-01-16	United Kingdom
S_716_I	S	716	ERR5197925	23709	C	T	0,999269	2021-01-16	United Kingdom
S_892_V	S	892	ERR5197925	24237	C	T	0,0538462	2021-01-16	United Kingdom
S_982_A	S	982	ERR5197925	24506	T	G	0,999296	2021-01-16	United Kingdom
S_1118_H	S	1118	ERR5197925	24914	G	C	0,999784	2021-01-16	United Kingdom
S_1214_G	S	1214	ERR5197925	25202	T	G	0,25	2021-01-16	United Kingdom
M_34_F	M	34	ERR5197925	26622	C	T	0,999353	2021-01-16	United Kingdom
ORF7a_4_NA	ORF7a	4	ERR5197925	27404	T	-TCTTTTCTTGGCACTGATAACACTCGCTACTTGTGAGCTTTATCACTACCAAGAGTG	0,996054	2021-01-16	United Kingdom
ORF8_27_*	ORF8	27	ERR5197925	27972	C	T	0,99901	2021-01-16	United Kingdom
ORF8_52_I	ORF8	52	ERR5197925	28048	G	T	0,998957	2021-01-16	United Kingdom
ORF8_73_C	ORF8	73	ERR5197925	28111	A	G	0,999834	2021-01-16	United Kingdom
N_3_H	N	3	ERR5197925	28280	G	C	1	2021-01-16	United Kingdom
N_3_V	N	3	ERR5197925	28281	A	T	0,999744	2021-01-16	United Kingdom
N_3_E	N	3	ERR5197925	28282	T	A	0,999225	2021-01-16	United Kingdom
N_203_K	N	203	ERR5197925	28881	G	A	0,996337	2021-01-16	United Kingdom
N_204_R	N	204	ERR5197925	28883	G	C	1	2021-01-16	United Kingdom
N_235_F	N	235	ERR5197925	28977	C	T	0,998716	2021-01-16	United Kingdom
ORF1ab_1001_I	ORF1ab	1001	ERR5197926	3267	C	T	0,999839	2021-01-16	United Kingdom
ORF1ab_1708_D	ORF1ab	1708	ERR5197926	5388	C	A	1	2021-01-16	United Kingdom
ORF1ab_2230_T	ORF1ab	2230	ERR5197926	6954	T	C	0,99904	2021-01-16	United Kingdom
ORF1ab_2269_D	ORF1ab	2269	ERR5197926	7071	G	A	0,0634764	2021-01-16	United Kingdom
ORF1ab_3674_NA	ORF1ab	3674	ERR5197926	11287	G	-TCTGGTTTT	0,996677	2021-01-16	United Kingdom
ORF1ab_218_L	ORF1ab	218	ERR5197926	14120	C	T	0,997411	2021-01-16	United Kingdom
ORF1ab_314_L	ORF1ab	314	ERR5197926	14408	C	T	1	2021-01-16	United Kingdom
S_68_NA	S	68	ERR5197926	21764	A	-TACATG	0,995888	2021-01-16	United Kingdom
S_143_NA	S	143	ERR5197926	21990	T	-TTA	0,995648	2021-01-16	United Kingdom
S_501_Y	S	501	ERR5197926	23063	A	T	0,998101	2021-01-16	United Kingdom
S_549_I	S	549	ERR5197926	23208	C	T	0,999837	2021-01-16	United Kingdom
S_570_D	S	570	ERR5197926	23271	C	A	1	2021-01-16	United Kingdom
S_614_G	S	614	ERR5197926	23403	A	G	0,999831	2021-01-16	United Kingdom
S_681_H	S	681	ERR5197926	23604	C	A	0,999907	2021-01-16	United Kingdom
S_716_I	S	716	ERR5197926	23709	C	T	0,999294	2021-01-16	United Kingdom
S_982_A	S	982	ERR5197926	24506	T	G	1	2021-01-16	United Kingdom
S_1118_H	S	1118	ERR5197926	24914	G	C	0,999511	2021-01-16	United Kingdom
S_1214_G	S	1214	ERR5197926	25202	T	G	0,243309	2021-01-16	United Kingdom
ORF3a_155_Y	ORF3a	155	ERR5197926	25855	G	T	1	2021-01-16	United Kingdom
ORF8_27_*	ORF8	27	ERR5197926	27972	C	T	0,999741	2021-01-16	United Kingdom
ORF8_52_I	ORF8	52	ERR5197926	28048	G	T	0,999216	2021-01-16	United Kingdom
ORF8_68_*	ORF8	68	ERR5197926	28095	A	T	0,999261	2021-01-16	United Kingdom
ORF8_73_C	ORF8	73	ERR5197926	28111	A	G	0,99967	2021-01-16	United Kingdom
N_3_H	N	3	ERR5197926	28280	G	C	0,998847	2021-01-16	United Kingdom
N_3_V	N	3	ERR5197926	28281	A	T	0,999856	2021-01-16	United Kingdom
N_3_E	N	3	ERR5197926	28282	T	A	0,99971	2021-01-16	United Kingdom
N_203_K	N	203	ERR5197926	28881	G	A	0,995747	2021-01-16	United Kingdom
N_204_R	N	204	ERR5197926	28883	G	C	1	2021-01-16	United Kingdom
N_235_F	N	235	ERR5197926	28977	C	T	0,999079	2021-01-16	United Kingdom
ORF1ab_1001_I	ORF1ab	1001	ERR5197934	3267	C	T	1	2021-01-16	United Kingdom
ORF1ab_1708_D	ORF1ab	1708	ERR5197934	5388	C	A	0,999679	2021-01-16	United Kingdom
ORF1ab_2230_T	ORF1ab	2230	ERR5197934	6954	T	C	0,998984	2021-01-16	United Kingdom
ORF1ab_2260_L	ORF1ab	2260	ERR5197934	7044	C	T	0,99915	2021-01-16	United Kingdom
ORF1ab_3674_NA	ORF1ab	3674	ERR5197934	11287	G	-TCTGGTTTT	0,99718	2021-01-16	United Kingdom
ORF1ab_314_L	ORF1ab	314	ERR5197934	14408	C	T	1	2021-01-16	United Kingdom
ORF1ab_1681_F	ORF1ab	1681	ERR5197934	18508	C	T	0,647537	2021-01-16	United Kingdom
S_68_NA	S	68	ERR5197934	21764	A	-TACATG	0,994759	2021-01-16	United Kingdom
S_143_NA	S	143	ERR5197934	21990	T	-TTA	0,995001	2021-01-16	United Kingdom
S_501_Y	S	501	ERR5197934	23063	A	T	0,998029	2021-01-16	United Kingdom
S_570_D	S	570	ERR5197934	23271	C	A	0,99974	2021-01-16	United Kingdom
S_614_G	S	614	ERR5197934	23403	A	G	0,999481	2021-01-16	United Kingdom
S_681_H	S	681	ERR5197934	23604	C	A	0,999879	2021-01-16	United Kingdom
S_716_I	S	716	ERR5197934	23709	C	T	0,999492	2021-01-16	United Kingdom
S_982_A	S	982	ERR5197934	24506	T	G	1	2021-01-16	United Kingdom
S_1118_H	S	1118	ERR5197934	24914	G	C	0,999329	2021-01-16	United Kingdom
S_1214_G	S	1214	ERR5197934	25202	T	G	0,298611	2021-01-16	United Kingdom
ORF3a_188_C	ORF3a	188	ERR5197934	25954	G	T	0,999776	2021-01-16	United Kingdom
ORF8_27_*	ORF8	27	ERR5197934	27972	C	T	1	2021-01-16	United Kingdom
ORF8_52_I	ORF8	52	ERR5197934	28048	G	T	0,999574	2021-01-16	United Kingdom
ORF8_73_C	ORF8	73	ERR5197934	28111	A	G	0,999848	2021-01-16	United Kingdom
N_3_H	N	3	ERR5197934	28280	G	C	0,999356	2021-01-16	United Kingdom
N_3_V	N	3	ERR5197934	28281	A	T	0,999678	2021-01-16	United Kingdom
N_3_E	N	3	ERR5197934	28282	T	A	0,99919	2021-01-16	United Kingdom
N_203_K	N	203	ERR5197934	28881	G	A	0,995682	2021-01-16	United Kingdom
N_204_R	N	204	ERR5197934	28883	G	C	1	2021-01-16	United Kingdom
N_235_F	N	235	ERR5197934	28977	C	T	1	2021-01-16	United Kingdom
ORF1ab_1001_I	ORF1ab	1001	ERR5197935	3267	C	T	0,999835	2021-01-16	United Kingdom
ORF1ab_1708_D	ORF1ab	1708	ERR5197935	5388	C	A	1	2021-01-16	United Kingdom
ORF1ab_2230_T	ORF1ab	2230	ERR5197935	6954	T	C	0,998895	2021-01-16	United Kingdom
ORF1ab_2780_L	ORF1ab	2780	ERR5197935	8603	T	C	0,999428	2021-01-16	United Kingdom
ORF1ab_3674_NA	ORF1ab	3674	ERR5197935	11287	G	-TCTGGTTTT	0,996827	2021-01-16	United Kingdom
ORF1ab_314_L	ORF1ab	314	ERR5197935	14408	C	T	1	2021-01-16	United Kingdom
ORF1ab_1383_R	ORF1ab	1383	ERR5197935	17615	A	G	0,99913	2021-01-16	United Kingdom
S_9_L	S	9	ERR5197935	21588	C	T	0,991908	2021-01-16	United Kingdom
S_68_NA	S	68	ERR5197935	21764	A	-TACATG	0,995305	2021-01-16	United Kingdom
S_143_NA	S	143	ERR5197935	21990	T	-TTA	0,995278	2021-01-16	United Kingdom
S_501_Y	S	501	ERR5197935	23063	A	T	0,997924	2021-01-16	United Kingdom
S_570_D	S	570	ERR5197935	23271	C	A	0,999817	2021-01-16	United Kingdom
S_614_G	S	614	ERR5197935	23403	A	G	0,999449	2021-01-16	United Kingdom
S_681_H	S	681	ERR5197935	23604	C	A	0,999604	2021-01-16	United Kingdom
S_716_I	S	716	ERR5197935	23709	C	T	0,999625	2021-01-16	United Kingdom
S_844_T	S	844	ERR5197935	24093	T	C	0,0569782	2021-01-16	United Kingdom
S_982_A	S	982	ERR5197935	24506	T	G	1	2021-01-16	United Kingdom
S_1118_H	S	1118	ERR5197935	24914	G	C	0,999631	2021-01-16	United Kingdom
S_1214_G	S	1214	ERR5197935	25202	T	G	0,264583	2021-01-16	United Kingdom
ORF3a_229_I	ORF3a	229	ERR5197935	26078	C	T	0,999831	2021-01-16	United Kingdom
ORF8_27_*	ORF8	27	ERR5197935	27972	C	T	0,999261	2021-01-16	United Kingdom
ORF8_52_I	ORF8	52	ERR5197935	28048	G	T	0,999627	2021-01-16	United Kingdom
ORF8_73_C	ORF8	73	ERR5197935	28111	A	G	0,999658	2021-01-16	United Kingdom
N_3_H	N	3	ERR5197935	28280	G	C	0,999839	2021-01-16	United Kingdom
N_3_V	N	3	ERR5197935	28281	A	T	0,999839	2021-01-16	United Kingdom
N_3_E	N	3	ERR5197935	28282	T	A	0,999187	2021-01-16	United Kingdom
N_151_S	N	151	ERR5197935	28724	C	T	0,999878	2021-01-16	United Kingdom
N_203_K	N	203	ERR5197935	28881	G	A	0,994384	2021-01-16	United Kingdom
N_204_R	N	204	ERR5197935	28883	G	C	0,99916	2021-01-16	United Kingdom
N_235_F	N	235	ERR5197935	28977	C	T	0,998163	2021-01-16	United Kingdom
ORF1ab_144_N	ORF1ab	144	ERR5197938	695	G	A	0,0541057	2021-01-16	United Kingdom
ORF1ab_147_N	ORF1ab	147	ERR5197938	704	G	A	0,11746	2021-01-16	United Kingdom
ORF1ab_730_F	ORF1ab	730	ERR5197938	2453	C	T	0,997173	2021-01-16	United Kingdom
ORF1ab_1001_I	ORF1ab	1001	ERR5197938	3267	C	T	1	2021-01-16	United Kingdom
ORF1ab_1291_F	ORF1ab	1291	ERR5197938	4136	G	T	1	2021-01-16	United Kingdom
ORF1ab_1708_D	ORF1ab	1708	ERR5197938	5388	C	A	1	2021-01-16	United Kingdom
ORF1ab_2230_T	ORF1ab	2230	ERR5197938	6954	T	C	0,998124	2021-01-16	United Kingdom
ORF1ab_3674_NA	ORF1ab	3674	ERR5197938	11287	G	-TCTGGTTTT	0,996997	2021-01-16	United Kingdom
ORF1ab_314_L	ORF1ab	314	ERR5197938	14408	C	T	0,994764	2021-01-16	United Kingdom
ORF1ab_2576_G	ORF1ab	2576	ERR5197938	21194	A	G	1	2021-01-16	United Kingdom
S_68_NA	S	68	ERR5197938	21764	A	-TACATG	0,994946	2021-01-16	United Kingdom
S_143_NA	S	143	ERR5197938	21990	T	-TTA	0,993279	2021-01-16	United Kingdom
S_501_Y	S	501	ERR5197938	23063	A	T	0,998024	2021-01-16	United Kingdom
S_570_D	S	570	ERR5197938	23271	C	A	1	2021-01-16	United Kingdom
S_614_G	S	614	ERR5197938	23403	A	G	1	2021-01-16	United Kingdom
S_681_H	S	681	ERR5197938	23604	C	A	1	2021-01-16	United Kingdom
S_716_I	S	716	ERR5197938	23709	C	T	0,999422	2021-01-16	United Kingdom
S_982_A	S	982	ERR5197938	24506	T	G	1	2021-01-16	United Kingdom
S_1118_H	S	1118	ERR5197938	24914	G	C	0,999698	2021-01-16	United Kingdom
S_1214_G	S	1214	ERR5197938	25202	T	G	0,256881	2021-01-16	United Kingdom
ORF8_27_*	ORF8	27	ERR5197938	27972	C	T	1	2021-01-16	United Kingdom
ORF8_52_I	ORF8	52	ERR5197938	28048	G	T	0,998447	2021-01-16	United Kingdom
ORF8_73_C	ORF8	73	ERR5197938	28111	A	G	0,999854	2021-01-16	United Kingdom
N_3_H	N	3	ERR5197938	28280	G	C	0,999701	2021-01-16	United Kingdom
N_3_V	N	3	ERR5197938	28281	A	T	0,999247	2021-01-16	United Kingdom
N_3_E	N	3	ERR5197938	28282	T	A	0,999699	2021-01-16	United Kingdom
N_203_K	N	203	ERR5197938	28881	G	A	0,996667	2021-01-16	United Kingdom
N_204_R	N	204	ERR5197938	28883	G	C	1	2021-01-16	United Kingdom
N_235_F	N	235	ERR5197938	28977	C	T	1	2021-01-16	United Kingdom
ORF1ab_226_NA	ORF1ab	226	ERR5197939	941	A	-G	0,0507812	2021-01-16	United Kingdom
ORF1ab_399_R	ORF1ab	399	ERR5197939	1461	A	G	0,998481	2021-01-16	United Kingdom
ORF1ab_801_S	ORF1ab	801	ERR5197939	2666	G	T	0,0714286	2021-01-16	United Kingdom
ORF1ab_1001_I	ORF1ab	1001	ERR5197939	3267	C	T	1	2021-01-16	United Kingdom
ORF1ab_1708_D	ORF1ab	1708	ERR5197939	5388	C	A	1	2021-01-16	United Kingdom
ORF1ab_1814_NA	ORF1ab	1814	ERR5197939	5707	T	-G	0,0511222	2021-01-16	United Kingdom
ORF1ab_2135_R	ORF1ab	2135	ERR5197939	6668	T	C	0,0607798	2021-01-16	United Kingdom
ORF1ab_2230_T	ORF1ab	2230	ERR5197939	6954	T	C	0,998584	2021-01-16	United Kingdom
ORF1ab_3273_F	ORF1ab	3273	ERR5197939	10083	C	T	0,0539033	2021-01-16	United Kingdom
ORF1ab_3603_NA	ORF1ab	3603	ERR5197939	11074	C	-T	0,0611326	2021-01-16	United Kingdom
ORF1ab_3674_NA	ORF1ab	3674	ERR5197939	11287	G	-TCTGGTTTT	0,998301	2021-01-16	United Kingdom
ORF1ab_3726_V	ORF1ab	3726	ERR5197939	11442	C	T	0,0742706	2021-01-16	United Kingdom
ORF1ab_4245_NA	ORF1ab	4245	ERR5197939	12999	G	+T	0,0584958	2021-01-16	United Kingdom
ORF1ab_82_E	ORF1ab	82	ERR5197939	13711	A	G	0,0671642	2021-01-16	United Kingdom
ORF1ab_284_I	ORF1ab	284	ERR5197939	14318	C	T	1	2021-01-16	United Kingdom
ORF1ab_314_L	ORF1ab	314	ERR5197939	14408	C	T	0,999235	2021-01-16	United Kingdom
ORF1ab_1287_A	ORF1ab	1287	ERR5197939	17326	C	G	0,15493	2021-01-16	United Kingdom
ORF1ab_1383_R	ORF1ab	1383	ERR5197939	17615	A	G	1	2021-01-16	United Kingdom
ORF1ab_1589_*	ORF1ab	1589	ERR5197939	18232	C	T	0,0639269	2021-01-16	United Kingdom
ORF1ab_2554_V	ORF1ab	2554	ERR5197939	21127	A	G	0,700485	2021-01-16	United Kingdom
S_68_NA	S	68	ERR5197939	21764	A	-TACATG	0,995604	2021-01-16	United Kingdom
S_143_NA	S	143	ERR5197939	21990	T	-TTA	0,996224	2021-01-16	United Kingdom
S_153_V	S	153	ERR5197939	22019	A	G	0,0675676	2021-01-16	United Kingdom
S_501_Y	S	501	ERR5197939	23063	A	T	0,998897	2021-01-16	United Kingdom
S_570_D	S	570	ERR5197939	23271	C	A	1	2021-01-16	United Kingdom
S_614_G	S	614	ERR5197939	23403	A	G	0,999364	2021-01-16	United Kingdom
S_681_H	S	681	ERR5197939	23604	C	A	1	2021-01-16	United Kingdom
S_716_I	S	716	ERR5197939	23709	C	T	1	2021-01-16	United Kingdom
S_982_A	S	982	ERR5197939	24506	T	G	1	2021-01-16	United Kingdom
S_1118_H	S	1118	ERR5197939	24914	G	C	0,999878	2021-01-16	United Kingdom
S_1214_G	S	1214	ERR5197939	25202	T	G	0,269841	2021-01-16	United Kingdom
E_9_I	E	9	ERR5197939	26270	C	T	0,999437	2021-01-16	United Kingdom
ORF8_27_*	ORF8	27	ERR5197939	27972	C	T	1	2021-01-16	United Kingdom
ORF8_52_I	ORF8	52	ERR5197939	28048	G	T	1	2021-01-16	United Kingdom
ORF8_73_C	ORF8	73	ERR5197939	28111	A	G	1	2021-01-16	United Kingdom
N_3_H	N	3	ERR5197939	28280	G	C	0,999683	2021-01-16	United Kingdom
N_3_V	N	3	ERR5197939	28281	A	T	0,999894	2021-01-16	United Kingdom
N_3_E	N	3	ERR5197939	28282	T	A	0,999574	2021-01-16	United Kingdom
N_203_K	N	203	ERR5197939	28881	G	A	0,996661	2021-01-16	United Kingdom
N_204_R	N	204	ERR5197939	28883	G	C	1	2021-01-16	United Kingdom
N_235_F	N	235	ERR5197939	28977	C	T	0,998331	2021-01-16	United Kingdom
ORF1ab_963_C	ORF1ab	963	ERR5197953	3152	G	T	0,998754	2021-01-14	United Kingdom
ORF1ab_3889_T	ORF1ab	3889	ERR5197953	11930	G	A	0,999831	2021-01-14	United Kingdom
S_222_V	S	222	ERR5197953	22227	C	T	1	2021-01-14	United Kingdom
S_614_G	S	614	ERR5197953	23403	A	G	0,999661	2021-01-14	United Kingdom
S_1214_G	S	1214	ERR5197953	25202	T	G	0,172147	2021-01-14	United Kingdom
ORF8_120_NA	ORF8	120	ERR5197953	28253	C	-A	0,99329	2021-01-14	United Kingdom
N_220_V	N	220	ERR5197953	28932	C	T	0,99881	2021-01-14	United Kingdom
N_365_S	N	365	ERR5197953	29366	C	T	0,993207	2021-01-14	United Kingdom
ORF10_30_L	ORF10	30	ERR5197953	29645	G	T	0,99959	2021-01-14	United Kingdom
ORF1ab_309_L	ORF1ab	309	ERR5197957	1191	C	T	0,078446	2021-01-16	United Kingdom
ORF1ab_913_G	ORF1ab	913	ERR5197957	3003	A	G	0,980669	2021-01-16	United Kingdom
ORF1ab_1001_I	ORF1ab	1001	ERR5197957	3267	C	T	1	2021-01-16	United Kingdom
ORF1ab_1708_D	ORF1ab	1708	ERR5197957	5388	C	A	1	2021-01-16	United Kingdom
ORF1ab_2230_T	ORF1ab	2230	ERR5197957	6954	T	C	1	2021-01-16	United Kingdom
ORF1ab_3674_NA	ORF1ab	3674	ERR5197957	11287	G	-TCTGGTTTT	0,997604	2021-01-16	United Kingdom
ORF1ab_314_L	ORF1ab	314	ERR5197957	14408	C	T	1	2021-01-16	United Kingdom
S_68_NA	S	68	ERR5197957	21764	A	-TACATG	0,995313	2021-01-16	United Kingdom
S_143_NA	S	143	ERR5197957	21990	T	-TTA	0,997031	2021-01-16	United Kingdom
S_501_Y	S	501	ERR5197957	23063	A	T	0,998574	2021-01-16	United Kingdom
S_570_D	S	570	ERR5197957	23271	C	A	1	2021-01-16	United Kingdom
S_614_G	S	614	ERR5197957	23403	A	G	0,999628	2021-01-16	United Kingdom
S_681_H	S	681	ERR5197957	23604	C	A	1	2021-01-16	United Kingdom
S_716_I	S	716	ERR5197957	23709	C	T	0,999795	2021-01-16	United Kingdom
S_982_A	S	982	ERR5197957	24506	T	G	1	2021-01-16	United Kingdom
S_1118_H	S	1118	ERR5197957	24914	G	C	0,99981	2021-01-16	United Kingdom
S_1214_G	S	1214	ERR5197957	25202	T	G	0,289773	2021-01-16	United Kingdom
M_2_S	M	2	ERR5197957	26526	G	T	0,974441	2021-01-16	United Kingdom
ORF8_8_E	ORF8	8	ERR5197957	27916	G	A	0,126308	2021-01-16	United Kingdom
ORF8_27_*	ORF8	27	ERR5197957	27972	C	T	1	2021-01-16	United Kingdom
ORF8_52_I	ORF8	52	ERR5197957	28048	G	T	1	2021-01-16	United Kingdom
ORF8_73_C	ORF8	73	ERR5197957	28111	A	G	0,9999	2021-01-16	United Kingdom
N_3_H	N	3	ERR5197957	28280	G	C	0,998443	2021-01-16	United Kingdom
N_3_V	N	3	ERR5197957	28281	A	T	0,999686	2021-01-16	United Kingdom
N_3_E	N	3	ERR5197957	28282	T	A	0,999686	2021-01-16	United Kingdom
N_203_K	N	203	ERR5197957	28881	G	A	0,997442	2021-01-16	United Kingdom
N_204_R	N	204	ERR5197957	28883	G	C	0,997531	2021-01-16	United Kingdom
N_235_F	N	235	ERR5197957	28977	C	T	0,989583	2021-01-16	United Kingdom
ORF10_8_NA	ORF10	8	ERR5197957	29580	C	-T	0,12804	2021-01-16	United Kingdom
ORF1ab_859_V	ORF1ab	859	ERR5197959	2841	C	T	0,997324	2021-01-16	United Kingdom
ORF1ab_1001_I	ORF1ab	1001	ERR5197959	3267	C	T	1	2021-01-16	United Kingdom
ORF1ab_1053_N	ORF1ab	1053	ERR5197959	3424	A	C	0,996994	2021-01-16	United Kingdom
ORF1ab_1708_D	ORF1ab	1708	ERR5197959	5388	C	A	1	2021-01-16	United Kingdom
ORF1ab_2152_I	ORF1ab	2152	ERR5197959	6720	C	T	0,463627	2021-01-16	United Kingdom
ORF1ab_2230_T	ORF1ab	2230	ERR5197959	6954	T	C	0,999741	2021-01-16	United Kingdom
ORF1ab_3674_NA	ORF1ab	3674	ERR5197959	11287	G	-TCTGGTTTT	0,997219	2021-01-16	United Kingdom
ORF1ab_314_L	ORF1ab	314	ERR5197959	14408	C	T	1	2021-01-16	United Kingdom
ORF1ab_520_V	ORF1ab	520	ERR5197959	15026	C	T	0,998065	2021-01-16	United Kingdom
ORF1ab_1383_R	ORF1ab	1383	ERR5197959	17615	A	G	0,997217	2021-01-16	United Kingdom
S_68_NA	S	68	ERR5197959	21764	A	-TACATG	0,993208	2021-01-16	United Kingdom
S_143_NA	S	143	ERR5197959	21990	T	-TTA	0,996183	2021-01-16	United Kingdom
S_501_Y	S	501	ERR5197959	23063	A	T	0,998365	2021-01-16	United Kingdom
S_570_D	S	570	ERR5197959	23271	C	A	0,99985	2021-01-16	United Kingdom
S_614_G	S	614	ERR5197959	23403	A	G	0,99985	2021-01-16	United Kingdom
S_681_H	S	681	ERR5197959	23604	C	A	1	2021-01-16	United Kingdom
S_716_I	S	716	ERR5197959	23709	C	T	0,999511	2021-01-16	United Kingdom
S_982_A	S	982	ERR5197959	24506	T	G	1	2021-01-16	United Kingdom
S_1118_H	S	1118	ERR5197959	24914	G	C	0,999759	2021-01-16	United Kingdom
S_1214_G	S	1214	ERR5197959	25202	T	G	0,243644	2021-01-16	United Kingdom
ORF8_27_*	ORF8	27	ERR5197959	27972	C	T	0,999729	2021-01-16	United Kingdom
ORF8_52_I	ORF8	52	ERR5197959	28048	G	T	0,99945	2021-01-16	United Kingdom
ORF8_73_C	ORF8	73	ERR5197959	28111	A	G	0,999762	2021-01-16	United Kingdom
N_3_H	N	3	ERR5197959	28280	G	C	1	2021-01-16	United Kingdom
N_3_V	N	3	ERR5197959	28281	A	T	0,99959	2021-01-16	United Kingdom
N_3_E	N	3	ERR5197959	28282	T	A	0,998968	2021-01-16	United Kingdom
N_203_K	N	203	ERR5197959	28881	G	A	0,996375	2021-01-16	United Kingdom
N_204_R	N	204	ERR5197959	28883	G	C	1	2021-01-16	United Kingdom
N_235_F	N	235	ERR5197959	28977	C	T	0,999581	2021-01-16	United Kingdom
ORF1ab_1001_I	ORF1ab	1001	ERR5197966	3267	C	T	1	2021-01-16	United Kingdom
ORF1ab_1708_D	ORF1ab	1708	ERR5197966	5388	C	A	1	2021-01-16	United Kingdom
ORF1ab_2230_T	ORF1ab	2230	ERR5197966	6954	T	C	0,990831	2021-01-16	United Kingdom
ORF1ab_3674_NA	ORF1ab	3674	ERR5197966	11287	G	-TCTGGTTTT	0,997361	2021-01-16	United Kingdom
ORF1ab_4164_I	ORF1ab	4164	ERR5197966	12756	C	T	0,99206	2021-01-16	United Kingdom
S_68_NA	S	68	ERR5197966	21764	A	-TACATG	0,979268	2021-01-16	United Kingdom
S_143_NA	S	143	ERR5197966	21990	T	-TTA	0,996718	2021-01-16	United Kingdom
S_501_Y	S	501	ERR5197966	23063	A	T	0,998479	2021-01-16	United Kingdom
S_570_D	S	570	ERR5197966	23271	C	A	0,999839	2021-01-16	United Kingdom
S_614_G	S	614	ERR5197966	23403	A	G	0,999839	2021-01-16	United Kingdom
S_681_H	S	681	ERR5197966	23604	C	A	1	2021-01-16	United Kingdom
S_716_I	S	716	ERR5197966	23709	C	T	0,999558	2021-01-16	United Kingdom
S_740_V	S	740	ERR5197966	23780	A	G	1	2021-01-16	United Kingdom
S_982_A	S	982	ERR5197966	24506	T	G	0,999602	2021-01-16	United Kingdom
S_1118_H	S	1118	ERR5197966	24914	G	C	0,999617	2021-01-16	United Kingdom
S_1214_G	S	1214	ERR5197966	25202	T	G	0,236842	2021-01-16	United Kingdom
ORF7a_104_F	ORF7a	104	ERR5197966	27703	G	T	1	2021-01-16	United Kingdom
ORF8_27_*	ORF8	27	ERR5197966	27972	C	T	1	2021-01-16	United Kingdom
ORF8_52_I	ORF8	52	ERR5197966	28048	G	T	1	2021-01-16	United Kingdom
ORF8_73_C	ORF8	73	ERR5197966	28111	A	G	0,999639	2021-01-16	United Kingdom
N_3_H	N	3	ERR5197966	28280	G	C	0,999848	2021-01-16	United Kingdom
N_3_V	N	3	ERR5197966	28281	A	T	0,999618	2021-01-16	United Kingdom
N_3_E	N	3	ERR5197966	28282	T	A	0,999308	2021-01-16	United Kingdom
N_203_K	N	203	ERR5197966	28881	G	A	0,997549	2021-01-16	United Kingdom
N_204_R	N	204	ERR5197966	28883	G	C	1	2021-01-16	United Kingdom
N_235_F	N	235	ERR5197966	28977	C	T	1	2021-01-16	United Kingdom
ORF1ab_1001_I	ORF1ab	1001	ERR5197967	3267	C	T	1	2021-01-15	United Kingdom
ORF1ab_1708_D	ORF1ab	1708	ERR5197967	5388	C	A	1	2021-01-15	United Kingdom
ORF1ab_2230_T	ORF1ab	2230	ERR5197967	6954	T	C	0,999704	2021-01-15	United Kingdom
ORF1ab_3674_NA	ORF1ab	3674	ERR5197967	11287	G	-TCTGGTTTT	0,998478	2021-01-15	United Kingdom
ORF1ab_314_L	ORF1ab	314	ERR5197967	14408	C	T	0,998851	2021-01-15	United Kingdom
ORF1ab_454_I	ORF1ab	454	ERR5197967	14829	G	T	0,0595618	2021-01-15	United Kingdom
ORF1ab_1383_R	ORF1ab	1383	ERR5197967	17615	A	G	1	2021-01-15	United Kingdom
ORF1ab_2213_F	ORF1ab	2213	ERR5197967	20104	C	T	0,999495	2021-01-15	United Kingdom
S_68_NA	S	68	ERR5197967	21764	A	-TACATG	0,994709	2021-01-15	United Kingdom
S_143_NA	S	143	ERR5197967	21990	T	-TTA	0,996461	2021-01-15	United Kingdom
S_501_Y	S	501	ERR5197967	23063	A	T	0,997811	2021-01-15	United Kingdom
S_570_D	S	570	ERR5197967	23271	C	A	0,999889	2021-01-15	United Kingdom
S_614_G	S	614	ERR5197967	23403	A	G	0,999833	2021-01-15	United Kingdom
S_681_H	S	681	ERR5197967	23604	C	A	0,999651	2021-01-15	United Kingdom
S_716_I	S	716	ERR5197967	23709	C	T	0,999631	2021-01-15	United Kingdom
S_982_A	S	982	ERR5197967	24506	T	G	1	2021-01-15	United Kingdom
S_1118_H	S	1118	ERR5197967	24914	G	C	0,999802	2021-01-15	United Kingdom
S_1214_G	S	1214	ERR5197967	25202	T	G	0,219355	2021-01-15	United Kingdom
ORF8_27_*	ORF8	27	ERR5197967	27972	C	T	0,999236	2021-01-15	United Kingdom
ORF8_52_I	ORF8	52	ERR5197967	28048	G	T	1	2021-01-15	United Kingdom
ORF8_73_C	ORF8	73	ERR5197967	28111	A	G	0,999902	2021-01-15	United Kingdom
N_3_H	N	3	ERR5197967	28280	G	C	0,999725	2021-01-15	United Kingdom
N_3_V	N	3	ERR5197967	28281	A	T	0,99977	2021-01-15	United Kingdom
N_3_E	N	3	ERR5197967	28282	T	A	0,999077	2021-01-15	United Kingdom
N_203_K	N	203	ERR5197967	28881	G	A	0,997874	2021-01-15	United Kingdom
N_204_R	N	204	ERR5197967	28883	G	C	0,99492	2021-01-15	United Kingdom
N_235_F	N	235	ERR5197967	28977	C	T	0,999499	2021-01-15	United Kingdom
ORF1ab_1001_I	ORF1ab	1001	ERR5197969	3267	C	T	1	2021-01-14	United Kingdom
ORF1ab_1708_D	ORF1ab	1708	ERR5197969	5388	C	A	1	2021-01-14	United Kingdom
ORF1ab_2230_T	ORF1ab	2230	ERR5197969	6954	T	C	1	2021-01-14	United Kingdom
ORF1ab_3338_F	ORF1ab	3338	ERR5197969	10277	C	T	0,998367	2021-01-14	United Kingdom
ORF1ab_3674_NA	ORF1ab	3674	ERR5197969	11287	G	-TCTGGTTTT	0,997837	2021-01-14	United Kingdom
ORF1ab_314_L	ORF1ab	314	ERR5197969	14408	C	T	1	2021-01-14	United Kingdom
ORF1ab_1213_Y	ORF1ab	1213	ERR5197969	17104	C	T	0,999834	2021-01-14	United Kingdom
ORF1ab_1383_R	ORF1ab	1383	ERR5197969	17615	A	G	0,99945	2021-01-14	United Kingdom
S_68_NA	S	68	ERR5197969	21764	A	-TACATG	0,995138	2021-01-14	United Kingdom
S_143_NA	S	143	ERR5197969	21990	T	-TTA	0,996482	2021-01-14	United Kingdom
S_501_Y	S	501	ERR5197969	23063	A	T	0,997943	2021-01-14	United Kingdom
S_570_D	S	570	ERR5197969	23271	C	A	0,999626	2021-01-14	United Kingdom
S_614_G	S	614	ERR5197969	23403	A	G	0,999625	2021-01-14	United Kingdom
S_681_H	S	681	ERR5197969	23604	C	A	0,999894	2021-01-14	United Kingdom
S_716_I	S	716	ERR5197969	23709	C	T	0,999548	2021-01-14	United Kingdom
S_982_A	S	982	ERR5197969	24506	T	G	1	2021-01-14	United Kingdom
S_1118_H	S	1118	ERR5197969	24914	G	C	0,99984	2021-01-14	United Kingdom
S_1214_G	S	1214	ERR5197969	25202	T	G	0,234522	2021-01-14	United Kingdom
ORF8_27_*	ORF8	27	ERR5197969	27972	C	T	1	2021-01-14	United Kingdom
ORF8_52_I	ORF8	52	ERR5197969	28048	G	T	0,999786	2021-01-14	United Kingdom
ORF8_73_C	ORF8	73	ERR5197969	28111	A	G	0,999748	2021-01-14	United Kingdom
N_3_H	N	3	ERR5197969	28280	G	C	0,999375	2021-01-14	United Kingdom
N_3_V	N	3	ERR5197969	28281	A	T	0,999373	2021-01-14	United Kingdom
N_3_E	N	3	ERR5197969	28282	T	A	0,999686	2021-01-14	United Kingdom
N_203_K	N	203	ERR5197969	28881	G	A	0,996499	2021-01-14	United Kingdom
N_204_R	N	204	ERR5197969	28883	G	C	0,999721	2021-01-14	United Kingdom
N_235_F	N	235	ERR5197969	28977	C	T	0,9997	2021-01-14	United Kingdom
ORF1ab_1001_I	ORF1ab	1001	ERR5197971	3267	C	T	1	2021-01-13	United Kingdom
ORF1ab_1708_D	ORF1ab	1708	ERR5197971	5388	C	A	0,99952	2021-01-13	United Kingdom
ORF1ab_2121_I	ORF1ab	2121	ERR5197971	6627	C	T	0,999905	2021-01-13	United Kingdom
ORF1ab_2230_T	ORF1ab	2230	ERR5197971	6954	T	C	0,997573	2021-01-13	United Kingdom
ORF1ab_3674_NA	ORF1ab	3674	ERR5197971	11287	G	-TCTGGTTTT	0,994294	2021-01-13	United Kingdom
ORF1ab_314_L	ORF1ab	314	ERR5197971	14408	C	T	0,999314	2021-01-13	United Kingdom
ORF1ab_1383_R	ORF1ab	1383	ERR5197971	17615	A	G	0,999303	2021-01-13	United Kingdom
S_68_NA	S	68	ERR5197971	21764	A	-TACATG	0,996432	2021-01-13	United Kingdom
S_143_NA	S	143	ERR5197971	21990	T	-TTA	0,995237	2021-01-13	United Kingdom
S_501_Y	S	501	ERR5197971	23063	A	T	0,998678	2021-01-13	United Kingdom
S_570_D	S	570	ERR5197971	23271	C	A	1	2021-01-13	United Kingdom
S_614_G	S	614	ERR5197971	23403	A	G	0,999737	2021-01-13	United Kingdom
S_681_H	S	681	ERR5197971	23604	C	A	0,999697	2021-01-13	United Kingdom
S_716_I	S	716	ERR5197971	23709	C	T	0,999518	2021-01-13	United Kingdom
S_982_A	S	982	ERR5197971	24506	T	G	1	2021-01-13	United Kingdom
S_1118_H	S	1118	ERR5197971	24914	G	C	0,999798	2021-01-13	United Kingdom
S_1214_G	S	1214	ERR5197971	25202	T	G	0,26257	2021-01-13	United Kingdom
ORF3a_224_C	ORF3a	224	ERR5197971	26062	G	T	0,999669	2021-01-13	United Kingdom
ORF3a_225_F	ORF3a	225	ERR5197971	26065	G	T	0,999386	2021-01-13	United Kingdom
E_41_S	E	41	ERR5197971	26365	G	T	0,152102	2021-01-13	United Kingdom
ORF8_27_*	ORF8	27	ERR5197971	27972	C	T	0,999808	2021-01-13	United Kingdom
ORF8_52_I	ORF8	52	ERR5197971	28048	G	T	0,999612	2021-01-13	United Kingdom
ORF8_66_NA	ORF8	66	ERR5197971	28089	G	-GTT	0,234271	2021-01-13	United Kingdom
ORF8_73_C	ORF8	73	ERR5197971	28111	A	G	0,999793	2021-01-13	United Kingdom
N_3_H	N	3	ERR5197971	28280	G	C	0,999596	2021-01-13	United Kingdom
N_3_V	N	3	ERR5197971	28281	A	T	0,999899	2021-01-13	United Kingdom
N_3_E	N	3	ERR5197971	28282	T	A	0,999491	2021-01-13	United Kingdom
N_203_K	N	203	ERR5197971	28881	G	A	0,996235	2021-01-13	United Kingdom
N_204_R	N	204	ERR5197971	28883	G	C	0,999088	2021-01-13	United Kingdom
N_235_F	N	235	ERR5197971	28977	C	T	0,998543	2021-01-13	United Kingdom
ORF1ab_1001_I	ORF1ab	1001	ERR5197974	3267	C	T	0,999856	2021-01-16	United Kingdom
ORF1ab_1708_D	ORF1ab	1708	ERR5197974	5388	C	A	0,999746	2021-01-16	United Kingdom
ORF1ab_2230_T	ORF1ab	2230	ERR5197974	6954	T	C	0,998266	2021-01-16	United Kingdom
ORF1ab_2395_R	ORF1ab	2395	ERR5197974	7449	A	G	0,171343	2021-01-16	United Kingdom
ORF1ab_3674_NA	ORF1ab	3674	ERR5197974	11287	G	-TCTGGTTTT	0,996533	2021-01-16	United Kingdom
ORF1ab_314_L	ORF1ab	314	ERR5197974	14408	C	T	0,99955	2021-01-16	United Kingdom
S_68_NA	S	68	ERR5197974	21764	A	-TACATG	0,994751	2021-01-16	United Kingdom
S_143_NA	S	143	ERR5197974	21990	T	-TTA	0,996547	2021-01-16	United Kingdom
S_501_Y	S	501	ERR5197974	23063	A	T	0,998165	2021-01-16	United Kingdom
S_570_D	S	570	ERR5197974	23271	C	A	1	2021-01-16	United Kingdom
S_614_G	S	614	ERR5197974	23403	A	G	0,99956	2021-01-16	United Kingdom
S_681_H	S	681	ERR5197974	23604	C	A	0,999661	2021-01-16	United Kingdom
S_716_I	S	716	ERR5197974	23709	C	T	0,999645	2021-01-16	United Kingdom
S_982_A	S	982	ERR5197974	24506	T	G	1	2021-01-16	United Kingdom
S_1118_H	S	1118	ERR5197974	24914	G	C	0,999656	2021-01-16	United Kingdom
S_1214_G	S	1214	ERR5197974	25202	T	G	0,214552	2021-01-16	United Kingdom
ORF8_27_*	ORF8	27	ERR5197974	27972	C	T	0,999543	2021-01-16	United Kingdom
ORF8_52_I	ORF8	52	ERR5197974	28048	G	T	0,999184	2021-01-16	United Kingdom
ORF8_73_C	ORF8	73	ERR5197974	28111	A	G	0,999882	2021-01-16	United Kingdom
N_3_H	N	3	ERR5197974	28280	G	C	0,999643	2021-01-16	United Kingdom
N_3_V	N	3	ERR5197974	28281	A	T	0,999406	2021-01-16	United Kingdom
N_3_E	N	3	ERR5197974	28282	T	A	1	2021-01-16	United Kingdom
N_203_K	N	203	ERR5197974	28881	G	A	0,996935	2021-01-16	United Kingdom
N_204_R	N	204	ERR5197974	28883	G	C	1	2021-01-16	United Kingdom
N_235_F	N	235	ERR5197974	28977	C	T	1	2021-01-16	United Kingdom
ORF1ab_44_R	ORF1ab	44	ERR5197976	396	A	G	0,997126	2021-01-16	United Kingdom
ORF1ab_81_NA	ORF1ab	81	ERR5197976	507	A	-TGGTCATGTTATGGT	0,0581782	2021-01-16	United Kingdom
ORF1ab_1317_V	ORF1ab	1317	ERR5197976	4214	T	G	0,0514992	2021-01-16	United Kingdom
ORF1ab_1317_W	ORF1ab	1317	ERR5197976	4215	T	G	0,116103	2021-01-16	United Kingdom
ORF1ab_3278_V	ORF1ab	3278	ERR5197976	10098	G	T	0,999537	2021-01-16	United Kingdom
ORF1ab_3603_NA	ORF1ab	3603	ERR5197976	11074	C	+T	0,104349	2021-01-16	United Kingdom
ORF1ab_3606_NA	ORF1ab	3606	ERR5197976	11082	T	-G	0,106998	2021-01-16	United Kingdom
ORF1ab_3606_F	ORF1ab	3606	ERR5197976	11083	G	T	0,999706	2021-01-16	United Kingdom
ORF1ab_314_L	ORF1ab	314	ERR5197976	14408	C	T	1	2021-01-16	United Kingdom
ORF1ab_2222_V	ORF1ab	2222	ERR5197976	20132	C	T	0,999803	2021-01-16	United Kingdom
S_18_F	S	18	ERR5197976	21614	C	T	0,99929	2021-01-16	United Kingdom
S_222_V	S	222	ERR5197976	22227	C	T	0,999695	2021-01-16	United Kingdom
S_299_I	S	299	ERR5197976	22458	C	T	0,999271	2021-01-16	United Kingdom
S_614_G	S	614	ERR5197976	23403	A	G	0,999717	2021-01-16	United Kingdom
S_1214_G	S	1214	ERR5197976	25202	T	G	0,202206	2021-01-16	United Kingdom
N_220_V	N	220	ERR5197976	28932	C	T	0,996705	2021-01-16	United Kingdom
ORF10_30_L	ORF10	30	ERR5197976	29645	G	T	0,998338	2021-01-16	United Kingdom
ORF1ab_730_F	ORF1ab	730	ERR5197982	2453	C	T	0,996782	2021-01-17	United Kingdom
ORF1ab_1001_I	ORF1ab	1001	ERR5197982	3267	C	T	1	2021-01-17	United Kingdom
ORF1ab_1708_D	ORF1ab	1708	ERR5197982	5388	C	A	0,997732	2021-01-17	United Kingdom
ORF1ab_2105_F	ORF1ab	2105	ERR5197982	6578	C	T	0,999812	2021-01-17	United Kingdom
ORF1ab_2230_T	ORF1ab	2230	ERR5197982	6954	T	C	0,999416	2021-01-17	United Kingdom
ORF1ab_3674_NA	ORF1ab	3674	ERR5197982	11287	G	-TCTGGTTTT	0,995774	2021-01-17	United Kingdom
ORF1ab_314_L	ORF1ab	314	ERR5197982	14408	C	T	0,998816	2021-01-17	United Kingdom
S_68_NA	S	68	ERR5197982	21764	A	-TACATG	0,989609	2021-01-17	United Kingdom
S_143_NA	S	143	ERR5197982	21990	T	-TTA	0,997386	2021-01-17	United Kingdom
S_501_Y	S	501	ERR5197982	23063	A	T	0,998572	2021-01-17	United Kingdom
S_570_D	S	570	ERR5197982	23271	C	A	0,999639	2021-01-17	United Kingdom
S_614_G	S	614	ERR5197982	23403	A	G	1	2021-01-17	United Kingdom
S_681_H	S	681	ERR5197982	23604	C	A	0,999644	2021-01-17	United Kingdom
S_716_I	S	716	ERR5197982	23709	C	T	1	2021-01-17	United Kingdom
S_982_A	S	982	ERR5197982	24506	T	G	1	2021-01-17	United Kingdom
S_1118_H	S	1118	ERR5197982	24914	G	C	0,999801	2021-01-17	United Kingdom
S_1214_G	S	1214	ERR5197982	25202	T	G	0,15625	2021-01-17	United Kingdom
ORF8_27_*	ORF8	27	ERR5197982	27972	C	T	1	2021-01-17	United Kingdom
ORF8_52_I	ORF8	52	ERR5197982	28048	G	T	0,999399	2021-01-17	United Kingdom
ORF8_73_C	ORF8	73	ERR5197982	28111	A	G	0,999804	2021-01-17	United Kingdom
N_3_H	N	3	ERR5197982	28280	G	C	0,999889	2021-01-17	United Kingdom
N_3_V	N	3	ERR5197982	28281	A	T	0,999889	2021-01-17	United Kingdom
N_3_E	N	3	ERR5197982	28282	T	A	0,999443	2021-01-17	United Kingdom
N_203_K	N	203	ERR5197982	28881	G	A	0,997406	2021-01-17	United Kingdom
N_204_R	N	204	ERR5197982	28883	G	C	1	2021-01-17	United Kingdom
N_235_F	N	235	ERR5197982	28977	C	T	1	2021-01-17	United Kingdom
ORF1ab_730_F	ORF1ab	730	ERR5198000	2453	C	T	0,997907	2021-01-17	United Kingdom
ORF1ab_1001_I	ORF1ab	1001	ERR5198000	3267	C	T	1	2021-01-17	United Kingdom
ORF1ab_1708_D	ORF1ab	1708	ERR5198000	5388	C	A	1	2021-01-17	United Kingdom
ORF1ab_2230_T	ORF1ab	2230	ERR5198000	6954	T	C	0,999634	2021-01-17	United Kingdom
ORF1ab_3674_NA	ORF1ab	3674	ERR5198000	11287	G	-TCTGGTTTT	0,994501	2021-01-17	United Kingdom
ORF1ab_314_L	ORF1ab	314	ERR5198000	14408	C	T	0,99936	2021-01-17	United Kingdom
S_68_NA	S	68	ERR5198000	21764	A	-TACATG	0,995349	2021-01-17	United Kingdom
S_143_NA	S	143	ERR5198000	21990	T	-TTA	0,995235	2021-01-17	United Kingdom
S_501_Y	S	501	ERR5198000	23063	A	T	0,995645	2021-01-17	United Kingdom
S_570_D	S	570	ERR5198000	23271	C	A	0,999438	2021-01-17	United Kingdom
S_614_G	S	614	ERR5198000	23403	A	G	0,999438	2021-01-17	United Kingdom
S_681_H	S	681	ERR5198000	23604	C	A	0,999902	2021-01-17	United Kingdom
S_716_I	S	716	ERR5198000	23709	C	T	0,99969	2021-01-17	United Kingdom
S_982_A	S	982	ERR5198000	24506	T	G	0,999488	2021-01-17	United Kingdom
S_1118_H	S	1118	ERR5198000	24914	G	C	0,999683	2021-01-17	United Kingdom
S_1214_G	S	1214	ERR5198000	25202	T	G	0,217002	2021-01-17	United Kingdom
ORF8_27_*	ORF8	27	ERR5198000	27972	C	T	0,99917	2021-01-17	United Kingdom
ORF8_52_I	ORF8	52	ERR5198000	28048	G	T	0,999477	2021-01-17	United Kingdom
ORF8_73_C	ORF8	73	ERR5198000	28111	A	G	1	2021-01-17	United Kingdom
N_3_H	N	3	ERR5198000	28280	G	C	0,999806	2021-01-17	United Kingdom
N_3_V	N	3	ERR5198000	28281	A	T	0,999609	2021-01-17	United Kingdom
N_3_E	N	3	ERR5198000	28282	T	A	0,999021	2021-01-17	United Kingdom
N_203_K	N	203	ERR5198000	28881	G	A	0,99199	2021-01-17	United Kingdom
N_204_R	N	204	ERR5198000	28883	G	C	0,998938	2021-01-17	United Kingdom
N_235_F	N	235	ERR5198000	28977	C	T	0,999471	2021-01-17	United Kingdom
ORF1ab_882_I	ORF1ab	882	ERR5198001	2910	C	T	1	2021-01-17	United Kingdom
ORF1ab_1001_I	ORF1ab	1001	ERR5198001	3267	C	T	1	2021-01-17	United Kingdom
ORF1ab_1708_D	ORF1ab	1708	ERR5198001	5388	C	A	1	2021-01-17	United Kingdom
ORF1ab_2230_T	ORF1ab	2230	ERR5198001	6954	T	C	0,998503	2021-01-17	United Kingdom
ORF1ab_3603_NA	ORF1ab	3603	ERR5198001	11074	C	-T	0,0555111	2021-01-17	United Kingdom
ORF1ab_3674_NA	ORF1ab	3674	ERR5198001	11287	G	-TCTGGTTTT	0,998244	2021-01-17	United Kingdom
ORF1ab_218_L	ORF1ab	218	ERR5198001	14120	C	T	0,997695	2021-01-17	United Kingdom
ORF1ab_314_L	ORF1ab	314	ERR5198001	14408	C	T	0,999458	2021-01-17	United Kingdom
S_68_NA	S	68	ERR5198001	21764	A	-TACATG	0,982721	2021-01-17	United Kingdom
S_143_NA	S	143	ERR5198001	21990	T	-TTA	0,997208	2021-01-17	United Kingdom
S_501_Y	S	501	ERR5198001	23063	A	T	0,997919	2021-01-17	United Kingdom
S_570_D	S	570	ERR5198001	23271	C	A	1	2021-01-17	United Kingdom
S_614_G	S	614	ERR5198001	23403	A	G	0,99987	2021-01-17	United Kingdom
S_681_H	S	681	ERR5198001	23604	C	A	1	2021-01-17	United Kingdom
S_716_I	S	716	ERR5198001	23709	C	T	0,999674	2021-01-17	United Kingdom
S_982_A	S	982	ERR5198001	24506	T	G	1	2021-01-17	United Kingdom
S_1078_S	S	1078	ERR5198001	24794	G	T	1	2021-01-17	United Kingdom
S_1118_H	S	1118	ERR5198001	24914	G	C	0,999912	2021-01-17	United Kingdom
S_1214_G	S	1214	ERR5198001	25202	T	G	0,0591133	2021-01-17	United Kingdom
ORF8_27_*	ORF8	27	ERR5198001	27972	C	T	1	2021-01-17	United Kingdom
ORF8_52_I	ORF8	52	ERR5198001	28048	G	T	1	2021-01-17	United Kingdom
ORF8_68_*	ORF8	68	ERR5198001	28095	A	T	1	2021-01-17	United Kingdom
ORF8_73_C	ORF8	73	ERR5198001	28111	A	G	0,999871	2021-01-17	United Kingdom
N_3_H	N	3	ERR5198001	28280	G	C	1	2021-01-17	United Kingdom
N_3_V	N	3	ERR5198001	28281	A	T	0,999739	2021-01-17	United Kingdom
N_3_E	N	3	ERR5198001	28282	T	A	0,999344	2021-01-17	United Kingdom
N_203_K	N	203	ERR5198001	28881	G	A	0,998095	2021-01-17	United Kingdom
N_204_R	N	204	ERR5198001	28883	G	C	1	2021-01-17	United Kingdom
N_235_F	N	235	ERR5198001	28977	C	T	1	2021-01-17	United Kingdom
ORF1ab_571_E	ORF1ab	571	ERR5198005	1978	T	G	0,999475	2021-01-17	United Kingdom
ORF1ab_599_V	ORF1ab	599	ERR5198005	2061	C	T	0,999423	2021-01-17	United Kingdom
ORF1ab_1001_I	ORF1ab	1001	ERR5198005	3267	C	T	0,999875	2021-01-17	United Kingdom
ORF1ab_1708_D	ORF1ab	1708	ERR5198005	5388	C	A	1	2021-01-17	United Kingdom
ORF1ab_2230_T	ORF1ab	2230	ERR5198005	6954	T	C	0,999324	2021-01-17	United Kingdom
ORF1ab_3674_NA	ORF1ab	3674	ERR5198005	11287	G	-TCTGGTTTT	0,997912	2021-01-17	United Kingdom
ORF1ab_314_L	ORF1ab	314	ERR5198005	14408	C	T	0,996226	2021-01-17	United Kingdom
ORF1ab_1383_R	ORF1ab	1383	ERR5198005	17615	A	G	0,998716	2021-01-17	United Kingdom
S_68_NA	S	68	ERR5198005	21764	A	-TACATG	0,996326	2021-01-17	United Kingdom
S_143_NA	S	143	ERR5198005	21990	T	-TTA	0,996556	2021-01-17	United Kingdom
S_501_Y	S	501	ERR5198005	23063	A	T	0,997877	2021-01-17	United Kingdom
S_570_D	S	570	ERR5198005	23271	C	A	0,999876	2021-01-17	United Kingdom
S_614_G	S	614	ERR5198005	23403	A	G	0,999751	2021-01-17	United Kingdom
S_681_H	S	681	ERR5198005	23604	C	A	0,999738	2021-01-17	United Kingdom
S_716_I	S	716	ERR5198005	23709	C	T	0,999575	2021-01-17	United Kingdom
S_982_A	S	982	ERR5198005	24506	T	G	1	2021-01-17	United Kingdom
S_1118_H	S	1118	ERR5198005	24914	G	C	0,999784	2021-01-17	United Kingdom
S_1214_G	S	1214	ERR5198005	25202	T	G	0,202703	2021-01-17	United Kingdom
ORF8_27_*	ORF8	27	ERR5198005	27972	C	T	1	2021-01-17	United Kingdom
ORF8_52_I	ORF8	52	ERR5198005	28048	G	T	1	2021-01-17	United Kingdom
ORF8_73_C	ORF8	73	ERR5198005	28111	A	G	1	2021-01-17	United Kingdom
N_3_H	N	3	ERR5198005	28280	G	C	0,999593	2021-01-17	United Kingdom
N_3_V	N	3	ERR5198005	28281	A	T	0,999898	2021-01-17	United Kingdom
N_3_E	N	3	ERR5198005	28282	T	A	0,998867	2021-01-17	United Kingdom
N_203_K	N	203	ERR5198005	28881	G	A	0,998215	2021-01-17	United Kingdom
N_204_R	N	204	ERR5198005	28883	G	C	0,999717	2021-01-17	United Kingdom
N_235_F	N	235	ERR5198005	28977	C	T	0,999381	2021-01-17	United Kingdom
ORF1ab_730_F	ORF1ab	730	ERR5198006	2453	C	T	0,996324	2021-01-17	United Kingdom
ORF1ab_1001_I	ORF1ab	1001	ERR5198006	3267	C	T	1	2021-01-17	United Kingdom
ORF1ab_1291_F	ORF1ab	1291	ERR5198006	4136	G	T	1	2021-01-17	United Kingdom
ORF1ab_1708_D	ORF1ab	1708	ERR5198006	5388	C	A	1	2021-01-17	United Kingdom
ORF1ab_2230_T	ORF1ab	2230	ERR5198006	6954	T	C	0,999524	2021-01-17	United Kingdom
ORF1ab_3674_NA	ORF1ab	3674	ERR5198006	11287	G	-TCTGGTTTT	0,998397	2021-01-17	United Kingdom
ORF1ab_314_L	ORF1ab	314	ERR5198006	14408	C	T	0,999769	2021-01-17	United Kingdom
ORF1ab_1197_L	ORF1ab	1197	ERR5198006	17056	A	T	0,149416	2021-01-17	United Kingdom
S_68_NA	S	68	ERR5198006	21764	A	-TACATG	0,979762	2021-01-17	United Kingdom
S_143_NA	S	143	ERR5198006	21990	T	-TTA	0,997504	2021-01-17	United Kingdom
S_501_Y	S	501	ERR5198006	23063	A	T	0,996021	2021-01-17	United Kingdom
S_570_D	S	570	ERR5198006	23271	C	A	0,999476	2021-01-17	United Kingdom
S_614_G	S	614	ERR5198006	23403	A	G	0,999605	2021-01-17	United Kingdom
S_681_H	S	681	ERR5198006	23604	C	A	0,999691	2021-01-17	United Kingdom
S_716_I	S	716	ERR5198006	23709	C	T	1	2021-01-17	United Kingdom
S_982_A	S	982	ERR5198006	24506	T	G	1	2021-01-17	United Kingdom
S_1118_H	S	1118	ERR5198006	24914	G	C	0,999832	2021-01-17	United Kingdom
S_1214_G	S	1214	ERR5198006	25202	T	G	0,223577	2021-01-17	United Kingdom
ORF8_27_*	ORF8	27	ERR5198006	27972	C	T	0,996359	2021-01-17	United Kingdom
ORF8_52_I	ORF8	52	ERR5198006	28048	G	T	0,998168	2021-01-17	United Kingdom
ORF8_73_C	ORF8	73	ERR5198006	28111	A	G	0,999932	2021-01-17	United Kingdom
N_3_H	N	3	ERR5198006	28280	G	C	0,999628	2021-01-17	United Kingdom
N_3_V	N	3	ERR5198006	28281	A	T	0,999626	2021-01-17	United Kingdom
N_3_E	N	3	ERR5198006	28282	T	A	0,999312	2021-01-17	United Kingdom
N_203_K	N	203	ERR5198006	28881	G	A	0,994798	2021-01-17	United Kingdom
N_204_R	N	204	ERR5198006	28883	G	C	1	2021-01-17	United Kingdom
N_235_F	N	235	ERR5198006	28977	C	T	0,998747	2021-01-17	United Kingdom
ORF1ab_1001_I	ORF1ab	1001	ERR5198007	3267	C	T	0,999703	2021-01-17	United Kingdom
ORF1ab_1708_D	ORF1ab	1708	ERR5198007	5388	C	A	1	2021-01-17	United Kingdom
ORF1ab_2230_T	ORF1ab	2230	ERR5198007	6954	T	C	1	2021-01-17	United Kingdom
ORF1ab_3674_NA	ORF1ab	3674	ERR5198007	11287	G	-TCTGGTTTT	0,997971	2021-01-17	United Kingdom
ORF1ab_1383_R	ORF1ab	1383	ERR5198007	17615	A	G	0,998463	2021-01-17	United Kingdom
S_68_NA	S	68	ERR5198007	21764	A	-TACATG	0,99711	2021-01-17	United Kingdom
S_143_NA	S	143	ERR5198007	21990	T	-TTA	0,992465	2021-01-17	United Kingdom
S_501_Y	S	501	ERR5198007	23063	A	T	0,995914	2021-01-17	United Kingdom
S_570_D	S	570	ERR5198007	23271	C	A	1	2021-01-17	United Kingdom
S_614_G	S	614	ERR5198007	23403	A	G	1	2021-01-17	United Kingdom
S_681_H	S	681	ERR5198007	23604	C	A	1	2021-01-17	United Kingdom
S_716_I	S	716	ERR5198007	23709	C	T	0,999538	2021-01-17	United Kingdom
S_982_A	S	982	ERR5198007	24506	T	G	1	2021-01-17	United Kingdom
S_1118_H	S	1118	ERR5198007	24914	G	C	0,999345	2021-01-17	United Kingdom
S_1214_G	S	1214	ERR5198007	25202	T	G	0,211111	2021-01-17	United Kingdom
ORF3a_69_C	ORF3a	69	ERR5198007	25599	G	T	0,0628693	2021-01-17	United Kingdom
ORF8_27_*	ORF8	27	ERR5198007	27972	C	T	1	2021-01-17	United Kingdom
ORF8_52_I	ORF8	52	ERR5198007	28048	G	T	1	2021-01-17	United Kingdom
ORF8_73_C	ORF8	73	ERR5198007	28111	A	G	1	2021-01-17	United Kingdom
N_3_H	N	3	ERR5198007	28280	G	C	0,999802	2021-01-17	United Kingdom
N_3_V	N	3	ERR5198007	28281	A	T	0,999801	2021-01-17	United Kingdom
N_3_E	N	3	ERR5198007	28282	T	A	0,999197	2021-01-17	United Kingdom
N_203_K	N	203	ERR5198007	28881	G	A	1	2021-01-17	United Kingdom
N_204_R	N	204	ERR5198007	28883	G	C	1	2021-01-17	United Kingdom
N_235_F	N	235	ERR5198007	28977	C	T	0,995516	2021-01-17	United Kingdom
ORF1ab_1001_I	ORF1ab	1001	ERR5198008	3267	C	T	0,999853	2021-01-16	United Kingdom
ORF1ab_1567_A	ORF1ab	1567	ERR5198008	4964	A	G	0,998728	2021-01-16	United Kingdom
ORF1ab_1708_D	ORF1ab	1708	ERR5198008	5388	C	A	1	2021-01-16	United Kingdom
ORF1ab_2230_T	ORF1ab	2230	ERR5198008	6954	T	C	0,999344	2021-01-16	United Kingdom
ORF1ab_3674_NA	ORF1ab	3674	ERR5198008	11287	G	-TCTGGTTTT	0,99626	2021-01-16	United Kingdom
ORF1ab_3966_R	ORF1ab	3966	ERR5198008	12162	A	G	0,999953	2021-01-16	United Kingdom
ORF1ab_314_L	ORF1ab	314	ERR5198008	14408	C	T	0,999765	2021-01-16	United Kingdom
ORF1ab_1383_R	ORF1ab	1383	ERR5198008	17615	A	G	0,999309	2021-01-16	United Kingdom
S_68_NA	S	68	ERR5198008	21764	A	-TACATG	0,993801	2021-01-16	United Kingdom
S_143_NA	S	143	ERR5198008	21990	T	-TTA	0,996676	2021-01-16	United Kingdom
S_501_Y	S	501	ERR5198008	23063	A	T	0,998802	2021-01-16	United Kingdom
S_570_D	S	570	ERR5198008	23271	C	A	0,999537	2021-01-16	United Kingdom
S_614_G	S	614	ERR5198008	23403	A	G	0,99969	2021-01-16	United Kingdom
S_681_H	S	681	ERR5198008	23604	C	A	0,999893	2021-01-16	United Kingdom
S_716_I	S	716	ERR5198008	23709	C	T	1	2021-01-16	United Kingdom
S_982_A	S	982	ERR5198008	24506	T	G	1	2021-01-16	United Kingdom
S_1118_H	S	1118	ERR5198008	24914	G	C	0,999947	2021-01-16	United Kingdom
S_1214_G	S	1214	ERR5198008	25202	T	G	0,229446	2021-01-16	United Kingdom
M_175_M	M	175	ERR5198008	27046	C	T	0,998885	2021-01-16	United Kingdom
ORF8_27_*	ORF8	27	ERR5198008	27972	C	T	1	2021-01-16	United Kingdom
ORF8_52_I	ORF8	52	ERR5198008	28048	G	T	0,999215	2021-01-16	United Kingdom
ORF8_73_C	ORF8	73	ERR5198008	28111	A	G	0,999201	2021-01-16	United Kingdom
N_3_H	N	3	ERR5198008	28280	G	C	0,999907	2021-01-16	United Kingdom
N_3_V	N	3	ERR5198008	28281	A	T	0,999907	2021-01-16	United Kingdom
N_3_E	N	3	ERR5198008	28282	T	A	0,997669	2021-01-16	United Kingdom
N_203_K	N	203	ERR5198008	28881	G	A	0,996469	2021-01-16	United Kingdom
N_204_R	N	204	ERR5198008	28883	G	C	0,999444	2021-01-16	United Kingdom
N_235_F	N	235	ERR5198008	28977	C	T	0,999403	2021-01-16	United Kingdom
ORF1ab_131_V	ORF1ab	131	ERR5198023	657	C	T	0,0925222	2021-01-17	United Kingdom
ORF1ab_1001_I	ORF1ab	1001	ERR5198023	3267	C	T	0,999574	2021-01-17	United Kingdom
ORF1ab_1708_D	ORF1ab	1708	ERR5198023	5388	C	A	1	2021-01-17	United Kingdom
ORF1ab_2230_T	ORF1ab	2230	ERR5198023	6954	T	C	0,998842	2021-01-17	United Kingdom
ORF1ab_3674_NA	ORF1ab	3674	ERR5198023	11287	G	-TCTGGTTTT	0,997824	2021-01-17	United Kingdom
ORF1ab_3722_C	ORF1ab	3722	ERR5198023	11430	A	G	0,978003	2021-01-17	United Kingdom
ORF1ab_35_V	ORF1ab	35	ERR5198023	13571	G	T	0,179155	2021-01-17	United Kingdom
ORF1ab_314_L	ORF1ab	314	ERR5198023	14408	C	T	0,997859	2021-01-17	United Kingdom
ORF1ab_1383_R	ORF1ab	1383	ERR5198023	17615	A	G	0,999743	2021-01-17	United Kingdom
S_68_NA	S	68	ERR5198023	21764	A	-TACATG	0,997553	2021-01-17	United Kingdom
S_143_NA	S	143	ERR5198023	21990	T	-TTA	0,998225	2021-01-17	United Kingdom
S_501_Y	S	501	ERR5198023	23063	A	T	0,997408	2021-01-17	United Kingdom
S_570_D	S	570	ERR5198023	23271	C	A	0,999833	2021-01-17	United Kingdom
S_614_G	S	614	ERR5198023	23403	A	G	0,999659	2021-01-17	United Kingdom
S_681_H	S	681	ERR5198023	23604	C	A	1	2021-01-17	United Kingdom
S_716_I	S	716	ERR5198023	23709	C	T	0,999699	2021-01-17	United Kingdom
S_982_A	S	982	ERR5198023	24506	T	G	1	2021-01-17	United Kingdom
S_1118_H	S	1118	ERR5198023	24914	G	C	0,999752	2021-01-17	United Kingdom
S_1214_G	S	1214	ERR5198023	25202	T	G	0,174242	2021-01-17	United Kingdom
M_2_S	M	2	ERR5198023	26526	G	T	0,050536	2021-01-17	United Kingdom
ORF8_27_*	ORF8	27	ERR5198023	27972	C	T	1	2021-01-17	United Kingdom
ORF8_52_I	ORF8	52	ERR5198023	28048	G	T	1	2021-01-17	United Kingdom
ORF8_73_C	ORF8	73	ERR5198023	28111	A	G	0,99968	2021-01-17	United Kingdom
N_3_H	N	3	ERR5198023	28280	G	C	0,999431	2021-01-17	United Kingdom
N_3_V	N	3	ERR5198023	28281	A	T	0,999673	2021-01-17	United Kingdom
N_3_E	N	3	ERR5198023	28282	T	A	0,998841	2021-01-17	United Kingdom
N_203_K	N	203	ERR5198023	28881	G	A	0,997555	2021-01-17	United Kingdom
N_204_R	N	204	ERR5198023	28883	G	C	1	2021-01-17	United Kingdom
N_235_F	N	235	ERR5198023	28977	C	T	0,998715	2021-01-17	United Kingdom
ORF1ab_1001_I	ORF1ab	1001	ERR5198025	3267	C	T	0,998853	2021-01-17	United Kingdom
ORF1ab_1708_D	ORF1ab	1708	ERR5198025	5388	C	A	0,999531	2021-01-17	United Kingdom
ORF1ab_2230_T	ORF1ab	2230	ERR5198025	6954	T	C	0,999628	2021-01-17	United Kingdom
ORF1ab_3674_NA	ORF1ab	3674	ERR5198025	11287	G	-TCTGGTTTT	0,998034	2021-01-17	United Kingdom
ORF1ab_3966_R	ORF1ab	3966	ERR5198025	12162	A	G	0,99964	2021-01-17	United Kingdom
ORF1ab_294_N	ORF1ab	294	ERR5198025	14347	G	A	0,181586	2021-01-17	United Kingdom
ORF1ab_314_L	ORF1ab	314	ERR5198025	14408	C	T	1	2021-01-17	United Kingdom
ORF1ab_1383_R	ORF1ab	1383	ERR5198025	17615	A	G	0,999012	2021-01-17	United Kingdom
S_52_K	S	52	ERR5198025	21716	C	A	1	2021-01-17	United Kingdom
S_68_NA	S	68	ERR5198025	21764	A	-TACATG	0,99543	2021-01-17	United Kingdom
S_143_NA	S	143	ERR5198025	21990	T	-TTA	0,995657	2021-01-17	United Kingdom
S_501_Y	S	501	ERR5198025	23063	A	T	0,998371	2021-01-17	United Kingdom
S_570_D	S	570	ERR5198025	23271	C	A	0,999728	2021-01-17	United Kingdom
S_614_G	S	614	ERR5198025	23403	A	G	0,999588	2021-01-17	United Kingdom
S_681_H	S	681	ERR5198025	23604	C	A	0,999808	2021-01-17	United Kingdom
S_716_I	S	716	ERR5198025	23709	C	T	0,999023	2021-01-17	United Kingdom
S_982_A	S	982	ERR5198025	24506	T	G	0,999741	2021-01-17	United Kingdom
S_1118_H	S	1118	ERR5198025	24914	G	C	0,999729	2021-01-17	United Kingdom
S_1214_G	S	1214	ERR5198025	25202	T	G	0,138081	2021-01-17	United Kingdom
ORF8_27_*	ORF8	27	ERR5198025	27972	C	T	0,999581	2021-01-17	United Kingdom
ORF8_52_I	ORF8	52	ERR5198025	28048	G	T	0,99929	2021-01-17	United Kingdom
ORF8_73_C	ORF8	73	ERR5198025	28111	A	G	0,999942	2021-01-17	United Kingdom
N_3_H	N	3	ERR5198025	28280	G	C	0,999547	2021-01-17	United Kingdom
N_3_V	N	3	ERR5198025	28281	A	T	0,999727	2021-01-17	United Kingdom
N_3_E	N	3	ERR5198025	28282	T	A	0,99936	2021-01-17	United Kingdom
N_203_K	N	203	ERR5198025	28881	G	A	0,996159	2021-01-17	United Kingdom
N_204_R	N	204	ERR5198025	28883	G	C	0,999599	2021-01-17	United Kingdom
N_235_F	N	235	ERR5198025	28977	C	T	0,999092	2021-01-17	United Kingdom
ORF1ab_1001_I	ORF1ab	1001	ERR5198032	3267	C	T	1	2021-01-17	United Kingdom
ORF1ab_1708_D	ORF1ab	1708	ERR5198032	5388	C	A	1	2021-01-17	United Kingdom
ORF1ab_2230_T	ORF1ab	2230	ERR5198032	6954	T	C	0,998969	2021-01-17	United Kingdom
ORF1ab_2665_F	ORF1ab	2665	ERR5198032	8258	G	T	1	2021-01-17	United Kingdom
ORF1ab_3603_NA	ORF1ab	3603	ERR5198032	11074	C	+T	0,0571745	2021-01-17	United Kingdom
ORF1ab_3674_NA	ORF1ab	3674	ERR5198032	11287	G	-TCTGGTTTT	0,998729	2021-01-17	United Kingdom
S_3_NA	S	3	ERR5198032	21569	G	+T	0,0570226	2021-01-17	United Kingdom
S_5_F	S	5	ERR5198032	21575	C	T	0,998354	2021-01-17	United Kingdom
S_68_NA	S	68	ERR5198032	21764	A	-TACATG	0,996134	2021-01-17	United Kingdom
S_95_I	S	95	ERR5198032	21846	C	T	0,998075	2021-01-17	United Kingdom
S_143_NA	S	143	ERR5198032	21990	T	-TTA	0,997541	2021-01-17	United Kingdom
S_501_Y	S	501	ERR5198032	23063	A	T	0,998582	2021-01-17	United Kingdom
S_570_D	S	570	ERR5198032	23271	C	A	0,999854	2021-01-17	United Kingdom
S_614_G	S	614	ERR5198032	23403	A	G	1	2021-01-17	United Kingdom
S_681_H	S	681	ERR5198032	23604	C	A	0,999775	2021-01-17	United Kingdom
S_716_I	S	716	ERR5198032	23709	C	T	1	2021-01-17	United Kingdom
S_982_A	S	982	ERR5198032	24506	T	G	1	2021-01-17	United Kingdom
S_1118_H	S	1118	ERR5198032	24914	G	C	1	2021-01-17	United Kingdom
S_1214_G	S	1214	ERR5198032	25202	T	G	0,232456	2021-01-17	United Kingdom
ORF7a_62_*	ORF7a	62	ERR5198032	27577	C	T	0,999131	2021-01-17	United Kingdom
ORF8_27_*	ORF8	27	ERR5198032	27972	C	T	1	2021-01-17	United Kingdom
ORF8_52_I	ORF8	52	ERR5198032	28048	G	T	0,99858	2021-01-17	United Kingdom
ORF8_73_C	ORF8	73	ERR5198032	28111	A	G	0,999777	2021-01-17	United Kingdom
N_3_H	N	3	ERR5198032	28280	G	C	0,999921	2021-01-17	United Kingdom
N_3_V	N	3	ERR5198032	28281	A	T	0,999921	2021-01-17	United Kingdom
N_3_E	N	3	ERR5198032	28282	T	A	0,999682	2021-01-17	United Kingdom
N_203_K	N	203	ERR5198032	28881	G	A	0,997797	2021-01-17	United Kingdom
N_204_R	N	204	ERR5198032	28883	G	C	1	2021-01-17	United Kingdom
N_235_F	N	235	ERR5198032	28977	C	T	1	2021-01-17	United Kingdom
ORF1ab_1001_I	ORF1ab	1001	ERR5198045	3267	C	T	0,999866	2021-01-16	United Kingdom
ORF1ab_1708_D	ORF1ab	1708	ERR5198045	5388	C	A	1	2021-01-16	United Kingdom
ORF1ab_2230_T	ORF1ab	2230	ERR5198045	6954	T	C	0,999043	2021-01-16	United Kingdom
ORF1ab_3674_NA	ORF1ab	3674	ERR5198045	11287	G	-TCTGGTTTT	0,997492	2021-01-16	United Kingdom
ORF1ab_1383_R	ORF1ab	1383	ERR5198045	17615	A	G	0,999855	2021-01-16	United Kingdom
ORF1ab_1432_V	ORF1ab	1432	ERR5198045	17762	C	T	1	2021-01-16	United Kingdom
ORF1ab_2213_F	ORF1ab	2213	ERR5198045	20104	C	T	1	2021-01-16	United Kingdom
S_68_NA	S	68	ERR5198045	21764	A	-TACATG	0,996186	2021-01-16	United Kingdom
S_143_NA	S	143	ERR5198045	21990	T	-TTA	0,994935	2021-01-16	United Kingdom
S_501_Y	S	501	ERR5198045	23063	A	T	0,998446	2021-01-16	United Kingdom
S_570_D	S	570	ERR5198045	23271	C	A	0,998453	2021-01-16	United Kingdom
S_614_G	S	614	ERR5198045	23403	A	G	0,999615	2021-01-16	United Kingdom
S_681_H	S	681	ERR5198045	23604	C	A	1	2021-01-16	United Kingdom
S_716_I	S	716	ERR5198045	23709	C	T	1	2021-01-16	United Kingdom
S_982_A	S	982	ERR5198045	24506	T	G	1	2021-01-16	United Kingdom
S_1118_H	S	1118	ERR5198045	24914	G	C	0,999831	2021-01-16	United Kingdom
S_1214_G	S	1214	ERR5198045	25202	T	G	0,223077	2021-01-16	United Kingdom
ORF8_27_*	ORF8	27	ERR5198045	27972	C	T	0,99964	2021-01-16	United Kingdom
ORF8_52_I	ORF8	52	ERR5198045	28048	G	T	0,999282	2021-01-16	United Kingdom
ORF8_73_C	ORF8	73	ERR5198045	28111	A	G	0,999672	2021-01-16	United Kingdom
N_3_H	N	3	ERR5198045	28280	G	C	0,99966	2021-01-16	United Kingdom
N_3_V	N	3	ERR5198045	28281	A	T	0,999727	2021-01-16	United Kingdom
N_3_E	N	3	ERR5198045	28282	T	A	0,999589	2021-01-16	United Kingdom
N_203_K	N	203	ERR5198045	28881	G	A	0,996875	2021-01-16	United Kingdom
N_204_R	N	204	ERR5198045	28883	G	C	0,996979	2021-01-16	United Kingdom
N_235_F	N	235	ERR5198045	28977	C	T	0,998373	2021-01-16	United Kingdom
ORF1ab_81_NA	ORF1ab	81	ERR5198047	507	A	-TGGTCATGT	0,100157	2021-01-14	United Kingdom
ORF1ab_1047_G	ORF1ab	1047	ERR5198047	3405	A	G	0,999775	2021-01-14	United Kingdom
ORF1ab_2004_R	ORF1ab	2004	ERR5198047	6276	A	G	0,999591	2021-01-14	United Kingdom
ORF1ab_3395_S	ORF1ab	3395	ERR5198047	10448	C	T	0,998953	2021-01-14	United Kingdom
ORF1ab_3930_F	ORF1ab	3930	ERR5198047	12053	C	T	0,999535	2021-01-14	United Kingdom
ORF1ab_314_L	ORF1ab	314	ERR5198047	14408	C	T	0,999596	2021-01-14	United Kingdom
S_18_F	S	18	ERR5198047	21614	C	T	1	2021-01-14	United Kingdom
S_222_V	S	222	ERR5198047	22227	C	T	0,999485	2021-01-14	United Kingdom
S_614_G	S	614	ERR5198047	23403	A	G	0,999772	2021-01-14	United Kingdom
N_220_V	N	220	ERR5198047	28932	C	T	1	2021-01-14	United Kingdom
ORF10_30_L	ORF10	30	ERR5198047	29645	G	T	0,997775	2021-01-14	United Kingdom
ORF1ab_1001_I	ORF1ab	1001	ERR5198049	3267	C	T	0,999837	2021-01-17	United Kingdom
ORF1ab_1567_A	ORF1ab	1567	ERR5198049	4964	A	G	0,997033	2021-01-17	United Kingdom
ORF1ab_1708_D	ORF1ab	1708	ERR5198049	5388	C	A	1	2021-01-17	United Kingdom
ORF1ab_2230_T	ORF1ab	2230	ERR5198049	6954	T	C	0,998974	2021-01-17	United Kingdom
ORF1ab_3674_NA	ORF1ab	3674	ERR5198049	11287	G	-TCTGGTTTT	0,99813	2021-01-17	United Kingdom
ORF1ab_3711_F	ORF1ab	3711	ERR5198049	11396	C	T	1	2021-01-17	United Kingdom
ORF1ab_3966_R	ORF1ab	3966	ERR5198049	12162	A	G	0,999851	2021-01-17	United Kingdom
ORF1ab_314_L	ORF1ab	314	ERR5198049	14408	C	T	1	2021-01-17	United Kingdom
ORF1ab_1383_R	ORF1ab	1383	ERR5198049	17615	A	G	0,999657	2021-01-17	United Kingdom
S_68_NA	S	68	ERR5198049	21764	A	-TACATG	0,995406	2021-01-17	United Kingdom
S_143_NA	S	143	ERR5198049	21990	T	-TTA	0,996675	2021-01-17	United Kingdom
S_501_Y	S	501	ERR5198049	23063	A	T	0,997245	2021-01-17	United Kingdom
S_570_D	S	570	ERR5198049	23271	C	A	1	2021-01-17	United Kingdom
S_614_G	S	614	ERR5198049	23403	A	G	1	2021-01-17	United Kingdom
S_681_H	S	681	ERR5198049	23604	C	A	0,999844	2021-01-17	United Kingdom
S_716_I	S	716	ERR5198049	23709	C	T	0,999339	2021-01-17	United Kingdom
S_982_A	S	982	ERR5198049	24506	T	G	1	2021-01-17	United Kingdom
S_1118_H	S	1118	ERR5198049	24914	G	C	0,999946	2021-01-17	United Kingdom
S_1214_G	S	1214	ERR5198049	25202	T	G	0,283146	2021-01-17	United Kingdom
ORF8_27_*	ORF8	27	ERR5198049	27972	C	T	0,999642	2021-01-17	United Kingdom
ORF8_52_I	ORF8	52	ERR5198049	28048	G	T	0,999272	2021-01-17	United Kingdom
ORF8_73_C	ORF8	73	ERR5198049	28111	A	G	0,999746	2021-01-17	United Kingdom
N_3_H	N	3	ERR5198049	28280	G	C	0,999613	2021-01-17	United Kingdom
N_3_V	N	3	ERR5198049	28281	A	T	0,999845	2021-01-17	United Kingdom
N_3_E	N	3	ERR5198049	28282	T	A	0,999688	2021-01-17	United Kingdom
N_203_K	N	203	ERR5198049	28881	G	A	0,996139	2021-01-17	United Kingdom
N_204_R	N	204	ERR5198049	28883	G	C	1	2021-01-17	United Kingdom
N_235_F	N	235	ERR5198049	28977	C	T	0,998713	2021-01-17	United Kingdom
ORF1ab_1001_I	ORF1ab	1001	ERR5198051	3267	C	T	1	2021-01-17	United Kingdom
ORF1ab_1567_A	ORF1ab	1567	ERR5198051	4964	A	G	0,99979	2021-01-17	United Kingdom
ORF1ab_1708_D	ORF1ab	1708	ERR5198051	5388	C	A	1	2021-01-17	United Kingdom
ORF1ab_2230_T	ORF1ab	2230	ERR5198051	6954	T	C	0,998711	2021-01-17	United Kingdom
ORF1ab_3674_NA	ORF1ab	3674	ERR5198051	11287	G	-TCTGGTTTT	0,99623	2021-01-17	United Kingdom
ORF1ab_3711_F	ORF1ab	3711	ERR5198051	11396	C	T	1	2021-01-17	United Kingdom
ORF1ab_3966_R	ORF1ab	3966	ERR5198051	12162	A	G	0,999762	2021-01-17	United Kingdom
ORF1ab_103_NA	ORF1ab	103	ERR5198051	13775	C	-A	0,0539945	2021-01-17	United Kingdom
ORF1ab_314_L	ORF1ab	314	ERR5198051	14408	C	T	1	2021-01-17	United Kingdom
ORF1ab_1383_R	ORF1ab	1383	ERR5198051	17615	A	G	0,999171	2021-01-17	United Kingdom
S_68_NA	S	68	ERR5198051	21764	A	-TACATG	0,996142	2021-01-17	United Kingdom
S_143_NA	S	143	ERR5198051	21990	T	-TTA	0,994381	2021-01-17	United Kingdom
S_501_Y	S	501	ERR5198051	23063	A	T	0,99813	2021-01-17	United Kingdom
S_570_D	S	570	ERR5198051	23271	C	A	0,999574	2021-01-17	United Kingdom
S_614_G	S	614	ERR5198051	23403	A	G	0,999713	2021-01-17	United Kingdom
S_681_H	S	681	ERR5198051	23604	C	A	0,999924	2021-01-17	United Kingdom
S_716_I	S	716	ERR5198051	23709	C	T	0,999439	2021-01-17	United Kingdom
S_982_A	S	982	ERR5198051	24506	T	G	1	2021-01-17	United Kingdom
S_1118_H	S	1118	ERR5198051	24914	G	C	0,999792	2021-01-17	United Kingdom
S_1214_G	S	1214	ERR5198051	25202	T	G	0,177083	2021-01-17	United Kingdom
ORF8_27_*	ORF8	27	ERR5198051	27972	C	T	0,999586	2021-01-17	United Kingdom
ORF8_52_I	ORF8	52	ERR5198051	28048	G	T	0,999791	2021-01-17	United Kingdom
ORF8_73_C	ORF8	73	ERR5198051	28111	A	G	0,999735	2021-01-17	United Kingdom
N_3_H	N	3	ERR5198051	28280	G	C	0,999895	2021-01-17	United Kingdom
N_3_V	N	3	ERR5198051	28281	A	T	0,999895	2021-01-17	United Kingdom
N_3_E	N	3	ERR5198051	28282	T	A	0,999472	2021-01-17	United Kingdom
N_203_K	N	203	ERR5198051	28881	G	A	0,999171	2021-01-17	United Kingdom
N_204_R	N	204	ERR5198051	28883	G	C	0,999208	2021-01-17	United Kingdom
N_235_F	N	235	ERR5198051	28977	C	T	1	2021-01-17	United Kingdom
ORF1ab_493_S	ORF1ab	493	ERR5198065	1742	G	A	0,999961	2021-01-15	United Kingdom
ORF1ab_1001_I	ORF1ab	1001	ERR5198065	3267	C	T	1	2021-01-15	United Kingdom
ORF1ab_1232_V	ORF1ab	1232	ERR5198065	3959	A	G	1	2021-01-15	United Kingdom
ORF1ab_1708_D	ORF1ab	1708	ERR5198065	5388	C	A	1	2021-01-15	United Kingdom
ORF1ab_3674_NA	ORF1ab	3674	ERR5198065	11287	G	-TCTGGTTTT	0,998197	2021-01-15	United Kingdom
ORF1ab_314_L	ORF1ab	314	ERR5198065	14408	C	T	0,998768	2021-01-15	United Kingdom
ORF1ab_1220_P	ORF1ab	1220	ERR5198065	17126	T	C	0,21003	2021-01-15	United Kingdom
ORF1ab_1383_R	ORF1ab	1383	ERR5198065	17615	A	G	0,998933	2021-01-15	United Kingdom
S_68_NA	S	68	ERR5198065	21764	A	-TACATG	0,973201	2021-01-15	United Kingdom
S_143_NA	S	143	ERR5198065	21990	T	-TTA	0,985814	2021-01-15	United Kingdom
S_501_Y	S	501	ERR5198065	23063	A	T	1	2021-01-15	United Kingdom
S_570_D	S	570	ERR5198065	23271	C	A	0,999941	2021-01-15	United Kingdom
S_614_G	S	614	ERR5198065	23403	A	G	0,999645	2021-01-15	United Kingdom
S_681_H	S	681	ERR5198065	23604	C	A	1	2021-01-15	United Kingdom
S_716_I	S	716	ERR5198065	23709	C	T	0,999629	2021-01-15	United Kingdom
S_982_A	S	982	ERR5198065	24506	T	G	1	2021-01-15	United Kingdom
S_1118_H	S	1118	ERR5198065	24914	G	C	0,999869	2021-01-15	United Kingdom
S_1214_G	S	1214	ERR5198065	25202	T	G	0,213415	2021-01-15	United Kingdom
ORF3a_99_S	ORF3a	99	ERR5198065	25687	G	T	1	2021-01-15	United Kingdom
ORF8_27_*	ORF8	27	ERR5198065	27972	C	T	1	2021-01-15	United Kingdom
ORF8_52_I	ORF8	52	ERR5198065	28048	G	T	1	2021-01-15	United Kingdom
ORF8_73_C	ORF8	73	ERR5198065	28111	A	G	0,999925	2021-01-15	United Kingdom
N_3_H	N	3	ERR5198065	28280	G	C	0,999747	2021-01-15	United Kingdom
N_3_V	N	3	ERR5198065	28281	A	T	0,999682	2021-01-15	United Kingdom
N_3_E	N	3	ERR5198065	28282	T	A	0,999488	2021-01-15	United Kingdom
N_203_K	N	203	ERR5198065	28881	G	A	0,997972	2021-01-15	United Kingdom
N_204_R	N	204	ERR5198065	28883	G	C	1	2021-01-15	United Kingdom
N_235_F	N	235	ERR5198065	28977	C	T	1	2021-01-15	United Kingdom
N_254_V	N	254	ERR5198065	29034	C	T	0,0509104	2021-01-15	United Kingdom
N_260_NA	N	260	ERR5198065	29051	C	+A	0,051359	2021-01-15	United Kingdom
ORF1ab_1001_I	ORF1ab	1001	ERR5198075	3267	C	T	1	2021-01-16	United Kingdom
ORF1ab_1708_D	ORF1ab	1708	ERR5198075	5388	C	A	1	2021-01-16	United Kingdom
ORF1ab_2230_T	ORF1ab	2230	ERR5198075	6954	T	C	0,997551	2021-01-16	United Kingdom
ORF1ab_3674_NA	ORF1ab	3674	ERR5198075	11287	G	-TCTGGTTTT	0,999193	2021-01-16	United Kingdom
ORF1ab_855_V	ORF1ab	855	ERR5198075	16030	A	G	0,126559	2021-01-16	United Kingdom
ORF1ab_1383_R	ORF1ab	1383	ERR5198075	17615	A	G	0,999601	2021-01-16	United Kingdom
ORF1ab_1522_I	ORF1ab	1522	ERR5198075	18032	C	T	0,999823	2021-01-16	United Kingdom
S_68_NA	S	68	ERR5198075	21764	A	-TACATG	0,996129	2021-01-16	United Kingdom
S_143_NA	S	143	ERR5198075	21990	T	-TTA	0,996012	2021-01-16	United Kingdom
S_501_Y	S	501	ERR5198075	23063	A	T	0,99892	2021-01-16	United Kingdom
S_570_D	S	570	ERR5198075	23271	C	A	0,999787	2021-01-16	United Kingdom
S_614_G	S	614	ERR5198075	23403	A	G	0,99957	2021-01-16	United Kingdom
S_681_H	S	681	ERR5198075	23604	C	A	0,99984	2021-01-16	United Kingdom
S_716_I	S	716	ERR5198075	23709	C	T	0,999671	2021-01-16	United Kingdom
S_982_A	S	982	ERR5198075	24506	T	G	1	2021-01-16	United Kingdom
S_1118_H	S	1118	ERR5198075	24914	G	C	0,999691	2021-01-16	United Kingdom
S_1214_G	S	1214	ERR5198075	25202	T	G	0,285461	2021-01-16	United Kingdom
ORF8_27_*	ORF8	27	ERR5198075	27972	C	T	1	2021-01-16	United Kingdom
ORF8_52_I	ORF8	52	ERR5198075	28048	G	T	0,999621	2021-01-16	United Kingdom
ORF8_73_C	ORF8	73	ERR5198075	28111	A	G	0,999874	2021-01-16	United Kingdom
N_3_H	N	3	ERR5198075	28280	G	C	0,999866	2021-01-16	United Kingdom
N_3_V	N	3	ERR5198075	28281	A	T	0,999464	2021-01-16	United Kingdom
N_3_E	N	3	ERR5198075	28282	T	A	0,999529	2021-01-16	United Kingdom
N_203_K	N	203	ERR5198075	28881	G	A	0,997044	2021-01-16	United Kingdom
N_204_R	N	204	ERR5198075	28883	G	C	0,999291	2021-01-16	United Kingdom
N_235_F	N	235	ERR5198075	28977	C	T	0,999205	2021-01-16	United Kingdom
ORF1ab_730_F	ORF1ab	730	ERR5198079	2453	C	T	0,996945	2021-01-17	United Kingdom
ORF1ab_1001_I	ORF1ab	1001	ERR5198079	3267	C	T	0,999906	2021-01-17	United Kingdom
ORF1ab_1156_V	ORF1ab	1156	ERR5198079	3732	C	T	0,999848	2021-01-17	United Kingdom
ORF1ab_1708_D	ORF1ab	1708	ERR5198079	5388	C	A	1	2021-01-17	United Kingdom
ORF1ab_2230_T	ORF1ab	2230	ERR5198079	6954	T	C	0,999242	2021-01-17	United Kingdom
ORF1ab_3674_NA	ORF1ab	3674	ERR5198079	11287	G	-TCTGGTTTT	0,998247	2021-01-17	United Kingdom
ORF1ab_314_L	ORF1ab	314	ERR5198079	14408	C	T	1	2021-01-17	United Kingdom
S_68_NA	S	68	ERR5198079	21764	A	-TACATG	0,99631	2021-01-17	United Kingdom
S_143_NA	S	143	ERR5198079	21990	T	-TTA	0,997104	2021-01-17	United Kingdom
S_501_Y	S	501	ERR5198079	23063	A	T	0,997695	2021-01-17	United Kingdom
S_570_D	S	570	ERR5198079	23271	C	A	0,999658	2021-01-17	United Kingdom
S_614_G	S	614	ERR5198079	23403	A	G	0,999309	2021-01-17	United Kingdom
S_681_H	S	681	ERR5198079	23604	C	A	1	2021-01-17	United Kingdom
S_716_I	S	716	ERR5198079	23709	C	T	1	2021-01-17	United Kingdom
S_982_A	S	982	ERR5198079	24506	T	G	0,999789	2021-01-17	United Kingdom
S_1118_H	S	1118	ERR5198079	24914	G	C	0,999686	2021-01-17	United Kingdom
S_1214_G	S	1214	ERR5198079	25202	T	G	0,172414	2021-01-17	United Kingdom
ORF8_27_*	ORF8	27	ERR5198079	27972	C	T	1	2021-01-17	United Kingdom
ORF8_52_I	ORF8	52	ERR5198079	28048	G	T	1	2021-01-17	United Kingdom
ORF8_73_C	ORF8	73	ERR5198079	28111	A	G	0,999749	2021-01-17	United Kingdom
N_3_H	N	3	ERR5198079	28280	G	C	0,999772	2021-01-17	United Kingdom
N_3_V	N	3	ERR5198079	28281	A	T	0,999714	2021-01-17	United Kingdom
N_3_E	N	3	ERR5198079	28282	T	A	0,999367	2021-01-17	United Kingdom
N_203_K	N	203	ERR5198079	28881	G	A	0,995951	2021-01-17	United Kingdom
N_204_R	N	204	ERR5198079	28883	G	C	1	2021-01-17	United Kingdom
N_235_F	N	235	ERR5198079	28977	C	T	0,998616	2021-01-17	United Kingdom
ORF1ab_1001_I	ORF1ab	1001	ERR5198081	3267	C	T	0,999809	2021-01-15	United Kingdom
ORF1ab_1324_K	ORF1ab	1324	ERR5198081	4237	T	A	0,999058	2021-01-15	United Kingdom
ORF1ab_1708_D	ORF1ab	1708	ERR5198081	5388	C	A	1	2021-01-15	United Kingdom
ORF1ab_2144_NA	ORF1ab	2144	ERR5198081	6696	C	+T	0,0687388	2021-01-15	United Kingdom
ORF1ab_2230_T	ORF1ab	2230	ERR5198081	6954	T	C	0,999538	2021-01-15	United Kingdom
ORF1ab_3359_L	ORF1ab	3359	ERR5198081	10341	C	T	0,961089	2021-01-15	United Kingdom
ORF1ab_3674_NA	ORF1ab	3674	ERR5198081	11287	G	-TCTGGTTTT	0,99087	2021-01-15	United Kingdom
ORF1ab_314_L	ORF1ab	314	ERR5198081	14408	C	T	0,999259	2021-01-15	United Kingdom
S_68_NA	S	68	ERR5198081	21764	A	-TACATG	0,982647	2021-01-15	United Kingdom
S_143_NA	S	143	ERR5198081	21990	T	-TTA	0,995954	2021-01-15	United Kingdom
S_176_F	S	176	ERR5198081	22088	C	T	1	2021-01-15	United Kingdom
S_501_Y	S	501	ERR5198081	23063	A	T	0,997408	2021-01-15	United Kingdom
S_570_D	S	570	ERR5198081	23271	C	A	0,999701	2021-01-15	United Kingdom
S_614_G	S	614	ERR5198081	23403	A	G	0,999703	2021-01-15	United Kingdom
S_681_H	S	681	ERR5198081	23604	C	A	1	2021-01-15	United Kingdom
S_716_I	S	716	ERR5198081	23709	C	T	0,999356	2021-01-15	United Kingdom
S_982_A	S	982	ERR5198081	24506	T	G	1	2021-01-15	United Kingdom
S_1118_H	S	1118	ERR5198081	24914	G	C	0,999869	2021-01-15	United Kingdom
S_1214_G	S	1214	ERR5198081	25202	T	G	0,256131	2021-01-15	United Kingdom
ORF8_27_*	ORF8	27	ERR5198081	27972	C	T	1	2021-01-15	United Kingdom
ORF8_52_I	ORF8	52	ERR5198081	28048	G	T	1	2021-01-15	United Kingdom
ORF8_73_C	ORF8	73	ERR5198081	28111	A	G	0,999672	2021-01-15	United Kingdom
N_3_H	N	3	ERR5198081	28280	G	C	0,999744	2021-01-15	United Kingdom
N_3_V	N	3	ERR5198081	28281	A	T	0,999486	2021-01-15	United Kingdom
N_3_E	N	3	ERR5198081	28282	T	A	0,99931	2021-01-15	United Kingdom
N_203_K	N	203	ERR5198081	28881	G	A	0,998077	2021-01-15	United Kingdom
N_204_R	N	204	ERR5198081	28883	G	C	1	2021-01-15	United Kingdom
N_235_F	N	235	ERR5198081	28977	C	T	1	2021-01-15	United Kingdom
ORF1ab_130_R	ORF1ab	130	ERR5198089	653	G	A	0,496795	2021-01-16	United Kingdom
ORF1ab_1001_I	ORF1ab	1001	ERR5198089	3267	C	T	1	2021-01-16	United Kingdom
ORF1ab_1708_D	ORF1ab	1708	ERR5198089	5388	C	A	1	2021-01-16	United Kingdom
ORF1ab_2230_T	ORF1ab	2230	ERR5198089	6954	T	C	0,999524	2021-01-16	United Kingdom
ORF1ab_3603_NA	ORF1ab	3603	ERR5198089	11074	C	+T	0,0814217	2021-01-16	United Kingdom
ORF1ab_3674_NA	ORF1ab	3674	ERR5198089	11287	G	-TCTGGTTTT	0,998015	2021-01-16	United Kingdom
ORF1ab_314_L	ORF1ab	314	ERR5198089	14408	C	T	1	2021-01-16	United Kingdom
ORF1ab_1383_R	ORF1ab	1383	ERR5198089	17615	A	G	1	2021-01-16	United Kingdom
ORF1ab_2061_L	ORF1ab	2061	ERR5198089	19648	G	T	1	2021-01-16	United Kingdom
S_68_NA	S	68	ERR5198089	21764	A	-TACATG	0,994712	2021-01-16	United Kingdom
S_143_NA	S	143	ERR5198089	21990	T	-TTA	0,995444	2021-01-16	United Kingdom
S_501_Y	S	501	ERR5198089	23063	A	T	0,997881	2021-01-16	United Kingdom
S_570_D	S	570	ERR5198089	23271	C	A	0,999724	2021-01-16	United Kingdom
S_614_G	S	614	ERR5198089	23403	A	G	0,999448	2021-01-16	United Kingdom
S_681_H	S	681	ERR5198089	23604	C	A	0,999624	2021-01-16	United Kingdom
S_716_I	S	716	ERR5198089	23709	C	T	1	2021-01-16	United Kingdom
S_982_A	S	982	ERR5198089	24506	T	G	1	2021-01-16	United Kingdom
S_1118_H	S	1118	ERR5198089	24914	G	C	0,999716	2021-01-16	United Kingdom
S_1214_G	S	1214	ERR5198089	25202	T	G	0,211009	2021-01-16	United Kingdom
ORF8_27_*	ORF8	27	ERR5198089	27972	C	T	1	2021-01-16	United Kingdom
ORF8_52_I	ORF8	52	ERR5198089	28048	G	T	1	2021-01-16	United Kingdom
ORF8_73_C	ORF8	73	ERR5198089	28111	A	G	0,999897	2021-01-16	United Kingdom
N_3_H	N	3	ERR5198089	28280	G	C	1	2021-01-16	United Kingdom
N_3_V	N	3	ERR5198089	28281	A	T	0,999646	2021-01-16	United Kingdom
N_3_E	N	3	ERR5198089	28282	T	A	0,999883	2021-01-16	United Kingdom
N_151_L	N	151	ERR5198089	28725	C	T	1	2021-01-16	United Kingdom
N_203_K	N	203	ERR5198089	28881	G	A	1	2021-01-16	United Kingdom
N_204_R	N	204	ERR5198089	28883	G	C	1	2021-01-16	United Kingdom
N_235_F	N	235	ERR5198089	28977	C	T	1	2021-01-16	United Kingdom
ORF1ab_1001_I	ORF1ab	1001	ERR5198091	3267	C	T	1	2021-01-16	United Kingdom
ORF1ab_1708_D	ORF1ab	1708	ERR5198091	5388	C	A	1	2021-01-16	United Kingdom
ORF1ab_2230_T	ORF1ab	2230	ERR5198091	6954	T	C	0,99966	2021-01-16	United Kingdom
ORF1ab_3674_NA	ORF1ab	3674	ERR5198091	11287	G	-TCTGGTTTT	0,998509	2021-01-16	United Kingdom
S_68_NA	S	68	ERR5198091	21764	A	-TACATG	0,994699	2021-01-16	United Kingdom
S_143_NA	S	143	ERR5198091	21990	T	-TTA	0,996819	2021-01-16	United Kingdom
S_501_Y	S	501	ERR5198091	23063	A	T	0,997518	2021-01-16	United Kingdom
S_570_D	S	570	ERR5198091	23271	C	A	0,999771	2021-01-16	United Kingdom
S_614_G	S	614	ERR5198091	23403	A	G	0,99977	2021-01-16	United Kingdom
S_681_H	S	681	ERR5198091	23604	C	A	0,999567	2021-01-16	United Kingdom
S_716_I	S	716	ERR5198091	23709	C	T	0,986025	2021-01-16	United Kingdom
S_982_A	S	982	ERR5198091	24506	T	G	0,999369	2021-01-16	United Kingdom
S_1118_H	S	1118	ERR5198091	24914	G	C	0,982312	2021-01-16	United Kingdom
S_1214_G	S	1214	ERR5198091	25202	T	G	0,2173	2021-01-16	United Kingdom
ORF8_27_*	ORF8	27	ERR5198091	27972	C	T	1	2021-01-16	United Kingdom
ORF8_52_I	ORF8	52	ERR5198091	28048	G	T	0,999268	2021-01-16	United Kingdom
ORF8_68_*	ORF8	68	ERR5198091	28095	A	T	0,998628	2021-01-16	United Kingdom
ORF8_73_C	ORF8	73	ERR5198091	28111	A	G	0,999918	2021-01-16	United Kingdom
N_3_H	N	3	ERR5198091	28280	G	C	0,999842	2021-01-16	United Kingdom
N_3_V	N	3	ERR5198091	28281	A	T	0,999763	2021-01-16	United Kingdom
N_3_E	N	3	ERR5198091	28282	T	A	0,999523	2021-01-16	United Kingdom
N_203_K	N	203	ERR5198091	28881	G	A	0,995641	2021-01-16	United Kingdom
N_204_R	N	204	ERR5198091	28883	G	C	1	2021-01-16	United Kingdom
N_235_F	N	235	ERR5198091	28977	C	T	0,998238	2021-01-16	United Kingdom
ORF1ab_1001_I	ORF1ab	1001	ERR5198094	3267	C	T	1	2021-01-16	United Kingdom
ORF1ab_1708_D	ORF1ab	1708	ERR5198094	5388	C	A	1	2021-01-16	United Kingdom
ORF1ab_2230_T	ORF1ab	2230	ERR5198094	6954	T	C	0,999361	2021-01-16	United Kingdom
ORF1ab_2780_L	ORF1ab	2780	ERR5198094	8603	T	C	0,998439	2021-01-16	United Kingdom
ORF1ab_3674_NA	ORF1ab	3674	ERR5198094	11287	G	-TCTGGTTTT	0,99723	2021-01-16	United Kingdom
ORF1ab_314_L	ORF1ab	314	ERR5198094	14408	C	T	0,997647	2021-01-16	United Kingdom
ORF1ab_1383_R	ORF1ab	1383	ERR5198094	17615	A	G	0,999336	2021-01-16	United Kingdom
S_68_NA	S	68	ERR5198094	21764	A	-TACATG	0,995036	2021-01-16	United Kingdom
S_143_NA	S	143	ERR5198094	21990	T	-TTA	0,998677	2021-01-16	United Kingdom
S_501_Y	S	501	ERR5198094	23063	A	T	0,996657	2021-01-16	United Kingdom
S_570_D	S	570	ERR5198094	23271	C	A	1	2021-01-16	United Kingdom
S_614_G	S	614	ERR5198094	23403	A	G	0,999884	2021-01-16	United Kingdom
S_681_H	S	681	ERR5198094	23604	C	A	1	2021-01-16	United Kingdom
S_716_I	S	716	ERR5198094	23709	C	T	0,999768	2021-01-16	United Kingdom
S_982_A	S	982	ERR5198094	24506	T	G	0,99976	2021-01-16	United Kingdom
S_1118_H	S	1118	ERR5198094	24914	G	C	0,999761	2021-01-16	United Kingdom
S_1214_G	S	1214	ERR5198094	25202	T	G	0,171429	2021-01-16	United Kingdom
ORF3a_15_F	ORF3a	15	ERR5198094	25437	G	T	0,999954	2021-01-16	United Kingdom
ORF8_27_*	ORF8	27	ERR5198094	27972	C	T	1	2021-01-16	United Kingdom
ORF8_52_I	ORF8	52	ERR5198094	28048	G	T	0,999236	2021-01-16	United Kingdom
ORF8_73_C	ORF8	73	ERR5198094	28111	A	G	0,999762	2021-01-16	United Kingdom
N_3_H	N	3	ERR5198094	28280	G	C	0,999556	2021-01-16	United Kingdom
N_3_V	N	3	ERR5198094	28281	A	T	0,999703	2021-01-16	United Kingdom
N_3_E	N	3	ERR5198094	28282	T	A	0,999701	2021-01-16	United Kingdom
N_126_S	N	126	ERR5198094	28650	A	G	0,999681	2021-01-16	United Kingdom
N_203_K	N	203	ERR5198094	28881	G	A	0,993296	2021-01-16	United Kingdom
N_204_R	N	204	ERR5198094	28883	G	C	0,998953	2021-01-16	United Kingdom
N_235_F	N	235	ERR5198094	28977	C	T	0,998884	2021-01-16	United Kingdom
ORF1ab_730_F	ORF1ab	730	ERR5198103	2453	C	T	0,997468	2021-01-17	United Kingdom
ORF1ab_1001_I	ORF1ab	1001	ERR5198103	3267	C	T	0,999776	2021-01-17	United Kingdom
ORF1ab_1291_F	ORF1ab	1291	ERR5198103	4136	G	T	0,999496	2021-01-17	United Kingdom
ORF1ab_1708_D	ORF1ab	1708	ERR5198103	5388	C	A	1	2021-01-17	United Kingdom
ORF1ab_2229_NA	ORF1ab	2229	ERR5198103	6951	T	-TA	0,0506466	2021-01-17	United Kingdom
ORF1ab_2230_T	ORF1ab	2230	ERR5198103	6954	T	C	1	2021-01-17	United Kingdom
ORF1ab_3674_NA	ORF1ab	3674	ERR5198103	11287	G	-TCTGGTTTT	0,998305	2021-01-17	United Kingdom
ORF1ab_314_L	ORF1ab	314	ERR5198103	14408	C	T	0,998273	2021-01-17	United Kingdom
ORF1ab_1779_G	ORF1ab	1779	ERR5198103	18802	A	G	0,999156	2021-01-17	United Kingdom
S_68_NA	S	68	ERR5198103	21764	A	-TACATG	0,996251	2021-01-17	United Kingdom
S_143_NA	S	143	ERR5198103	21990	T	-TTA	0,996285	2021-01-17	United Kingdom
S_501_Y	S	501	ERR5198103	23063	A	T	0,996723	2021-01-17	United Kingdom
S_570_D	S	570	ERR5198103	23271	C	A	1	2021-01-17	United Kingdom
S_614_G	S	614	ERR5198103	23403	A	G	1	2021-01-17	United Kingdom
S_681_H	S	681	ERR5198103	23604	C	A	1	2021-01-17	United Kingdom
S_716_I	S	716	ERR5198103	23709	C	T	0,999643	2021-01-17	United Kingdom
S_982_A	S	982	ERR5198103	24506	T	G	1	2021-01-17	United Kingdom
S_1118_H	S	1118	ERR5198103	24914	G	C	0,999669	2021-01-17	United Kingdom
S_1214_G	S	1214	ERR5198103	25202	T	G	0,197425	2021-01-17	United Kingdom
ORF8_27_*	ORF8	27	ERR5198103	27972	C	T	0,998953	2021-01-17	United Kingdom
ORF8_52_I	ORF8	52	ERR5198103	28048	G	T	1	2021-01-17	United Kingdom
ORF8_73_C	ORF8	73	ERR5198103	28111	A	G	1	2021-01-17	United Kingdom
N_3_H	N	3	ERR5198103	28280	G	C	0,999825	2021-01-17	United Kingdom
N_3_V	N	3	ERR5198103	28281	A	T	0,999591	2021-01-17	United Kingdom
N_3_E	N	3	ERR5198103	28282	T	A	0,999355	2021-01-17	United Kingdom
N_203_K	N	203	ERR5198103	28881	G	A	0,996802	2021-01-17	United Kingdom
N_204_R	N	204	ERR5198103	28883	G	C	1	2021-01-17	United Kingdom
N_235_F	N	235	ERR5198103	28977	C	T	1	2021-01-17	United Kingdom
ORF1ab_788_F	ORF1ab	788	ERR5198106	2627	C	T	0,999906	2021-01-15	United Kingdom
ORF1ab_1001_I	ORF1ab	1001	ERR5198106	3267	C	T	0,999956	2021-01-15	United Kingdom
ORF1ab_1708_D	ORF1ab	1708	ERR5198106	5388	C	A	1	2021-01-15	United Kingdom
ORF1ab_2230_T	ORF1ab	2230	ERR5198106	6954	T	C	0,998937	2021-01-15	United Kingdom
ORF1ab_3674_NA	ORF1ab	3674	ERR5198106	11287	G	-TCTGGTTTT	0,995189	2021-01-15	United Kingdom
ORF1ab_314_L	ORF1ab	314	ERR5198106	14408	C	T	0,998771	2021-01-15	United Kingdom
ORF1ab_2134_I	ORF1ab	2134	ERR5198106	19868	C	T	1	2021-01-15	United Kingdom
S_18_F	S	18	ERR5198106	21614	C	T	0,999709	2021-01-15	United Kingdom
S_68_NA	S	68	ERR5198106	21764	A	-TACATG	0,996902	2021-01-15	United Kingdom
S_143_NA	S	143	ERR5198106	21990	T	-TTA	0,998537	2021-01-15	United Kingdom
S_501_Y	S	501	ERR5198106	23063	A	T	0,999039	2021-01-15	United Kingdom
S_570_D	S	570	ERR5198106	23271	C	A	0,99985	2021-01-15	United Kingdom
S_614_G	S	614	ERR5198106	23403	A	G	0,999741	2021-01-15	United Kingdom
S_681_H	S	681	ERR5198106	23604	C	A	0,999706	2021-01-15	United Kingdom
S_716_I	S	716	ERR5198106	23709	C	T	0,999849	2021-01-15	United Kingdom
S_982_A	S	982	ERR5198106	24506	T	G	1	2021-01-15	United Kingdom
S_1118_H	S	1118	ERR5198106	24914	G	C	0,999898	2021-01-15	United Kingdom
S_1214_G	S	1214	ERR5198106	25202	T	G	0,212202	2021-01-15	United Kingdom
ORF7a_4_NA	ORF7a	4	ERR5198106	27404	T	-TCTTTTCTTGGCACTGATAACACTCGCTACTTGTGAGCTTTATCACTACCAAGAGTG	0,998121	2021-01-15	United Kingdom
ORF8_27_*	ORF8	27	ERR5198106	27972	C	T	0,99965	2021-01-15	United Kingdom
ORF8_52_I	ORF8	52	ERR5198106	28048	G	T	0,99966	2021-01-15	United Kingdom
ORF8_73_C	ORF8	73	ERR5198106	28111	A	G	0,999898	2021-01-15	United Kingdom
N_3_H	N	3	ERR5198106	28280	G	C	0,999969	2021-01-15	United Kingdom
N_3_V	N	3	ERR5198106	28281	A	T	0,999875	2021-01-15	United Kingdom
N_3_E	N	3	ERR5198106	28282	T	A	0,999688	2021-01-15	United Kingdom
N_203_K	N	203	ERR5198106	28881	G	A	0,998127	2021-01-15	United Kingdom
N_204_R	N	204	ERR5198106	28883	G	C	0,999461	2021-01-15	United Kingdom
N_235_F	N	235	ERR5198106	28977	C	T	0,999666	2021-01-15	United Kingdom
ORF1ab_960_W	ORF1ab	960	ERR5198114	3144	T	G	0,0540541	2021-01-15	United Kingdom
ORF1ab_1001_I	ORF1ab	1001	ERR5198114	3267	C	T	0,99971	2021-01-15	United Kingdom
ORF1ab_1708_D	ORF1ab	1708	ERR5198114	5388	C	A	1	2021-01-15	United Kingdom
ORF1ab_2230_T	ORF1ab	2230	ERR5198114	6954	T	C	0,998597	2021-01-15	United Kingdom
ORF1ab_3674_NA	ORF1ab	3674	ERR5198114	11287	G	-TCTGGTTTT	0,99885	2021-01-15	United Kingdom
ORF1ab_4026_I	ORF1ab	4026	ERR5198114	12342	C	T	1	2021-01-15	United Kingdom
ORF1ab_4030_H	ORF1ab	4030	ERR5198114	12355	G	C	0,0681818	2021-01-15	United Kingdom
ORF1ab_314_L	ORF1ab	314	ERR5198114	14408	C	T	0,995074	2021-01-15	United Kingdom
ORF1ab_1435_NA	ORF1ab	1435	ERR5198114	17770	A	-T	0,0527733	2021-01-15	United Kingdom
ORF1ab_1521_V	ORF1ab	1521	ERR5198114	18029	C	T	0,0879567	2021-01-15	United Kingdom
ORF1ab_2172_NA	ORF1ab	2172	ERR5198114	19983	C	+T	0,0505051	2021-01-15	United Kingdom
S_18_F	S	18	ERR5198114	21614	C	T	0,999525	2021-01-15	United Kingdom
S_68_NA	S	68	ERR5198114	21764	A	-TACATG	0,996703	2021-01-15	United Kingdom
S_143_NA	S	143	ERR5198114	21990	T	-TTA	0,998601	2021-01-15	United Kingdom
S_501_Y	S	501	ERR5198114	23063	A	T	0,999031	2021-01-15	United Kingdom
S_570_D	S	570	ERR5198114	23271	C	A	0,999857	2021-01-15	United Kingdom
S_614_G	S	614	ERR5198114	23403	A	G	0,999576	2021-01-15	United Kingdom
S_681_H	S	681	ERR5198114	23604	C	A	1	2021-01-15	United Kingdom
S_716_I	S	716	ERR5198114	23709	C	T	1	2021-01-15	United Kingdom
S_982_A	S	982	ERR5198114	24506	T	G	0,999589	2021-01-15	United Kingdom
S_1118_H	S	1118	ERR5198114	24914	G	C	1	2021-01-15	United Kingdom
S_1214_G	S	1214	ERR5198114	25202	T	G	0,168149	2021-01-15	United Kingdom
ORF7a_4_NA	ORF7a	4	ERR5198114	27404	T	-TCTTTTCTTGGCACTGATAACACTCGCTACTTGTGAGCTTTATCACTACCAAGAGTG	0,997646	2021-01-15	United Kingdom
ORF8_27_*	ORF8	27	ERR5198114	27972	C	T	1	2021-01-15	United Kingdom
ORF8_52_I	ORF8	52	ERR5198114	28048	G	T	1	2021-01-15	United Kingdom
ORF8_73_C	ORF8	73	ERR5198114	28111	A	G	0,99972	2021-01-15	United Kingdom
N_3_H	N	3	ERR5198114	28280	G	C	0,999954	2021-01-15	United Kingdom
N_3_V	N	3	ERR5198114	28281	A	T	0,999954	2021-01-15	United Kingdom
N_3_E	N	3	ERR5198114	28282	T	A	0,999674	2021-01-15	United Kingdom
N_203_K	N	203	ERR5198114	28881	G	A	1	2021-01-15	United Kingdom
N_204_R	N	204	ERR5198114	28883	G	C	0,998764	2021-01-15	United Kingdom
N_235_F	N	235	ERR5198114	28977	C	T	0,998762	2021-01-15	United Kingdom
ORF1ab_585_T	ORF1ab	585	ERR5198123	2019	T	C	0,999959	2021-01-15	United Kingdom
ORF1ab_3353_R	ORF1ab	3353	ERR5198123	10323	A	G	0,999212	2021-01-15	United Kingdom
ORF1ab_314_L	ORF1ab	314	ERR5198123	14408	C	T	0,99949	2021-01-15	United Kingdom
ORF1ab_1896_I	ORF1ab	1896	ERR5198123	19154	C	T	0,999229	2021-01-15	United Kingdom
ORF1ab_2315_K	ORF1ab	2315	ERR5198123	20410	G	A	0,999866	2021-01-15	United Kingdom
S_27_S	S	27	ERR5198123	21641	G	T	0,999876	2021-01-15	United Kingdom
S_222_V	S	222	ERR5198123	22227	C	T	0,999411	2021-01-15	United Kingdom
S_583_D	S	583	ERR5198123	23311	G	C	0,999928	2021-01-15	United Kingdom
S_614_G	S	614	ERR5198123	23403	A	G	0,999726	2021-01-15	United Kingdom
S_1214_G	S	1214	ERR5198123	25202	T	G	0,160596	2021-01-15	United Kingdom
ORF3a_16_N	ORF3a	16	ERR5198123	25440	G	T	0,999848	2021-01-15	United Kingdom
ORF7a_120_I	ORF7a	120	ERR5198123	27752	C	T	0,999912	2021-01-15	United Kingdom
N_220_V	N	220	ERR5198123	28932	C	T	1	2021-01-15	United Kingdom
ORF10_30_L	ORF10	30	ERR5198123	29645	G	T	0,999091	2021-01-15	United Kingdom
ORF1ab_1001_I	ORF1ab	1001	ERR5198124	3267	C	T	0,999853	2021-01-15	United Kingdom
ORF1ab_1708_D	ORF1ab	1708	ERR5198124	5388	C	A	1	2021-01-15	United Kingdom
ORF1ab_2153_I	ORF1ab	2153	ERR5198124	6723	C	T	0,991634	2021-01-15	United Kingdom
ORF1ab_2230_T	ORF1ab	2230	ERR5198124	6954	T	C	1	2021-01-15	United Kingdom
ORF1ab_3674_NA	ORF1ab	3674	ERR5198124	11287	G	-TCTGGTTTT	0,998647	2021-01-15	United Kingdom
ORF1ab_314_L	ORF1ab	314	ERR5198124	14408	C	T	1	2021-01-15	United Kingdom
ORF1ab_1856_F	ORF1ab	1856	ERR5198124	19033	A	T	0,0677913	2021-01-15	United Kingdom
S_18_F	S	18	ERR5198124	21614	C	T	1	2021-01-15	United Kingdom
S_68_NA	S	68	ERR5198124	21764	A	-TACATG	0,993189	2021-01-15	United Kingdom
S_143_NA	S	143	ERR5198124	21990	T	-TTA	0,990837	2021-01-15	United Kingdom
S_501_Y	S	501	ERR5198124	23063	A	T	0,999371	2021-01-15	United Kingdom
S_570_D	S	570	ERR5198124	23271	C	A	0,999729	2021-01-15	United Kingdom
S_614_G	S	614	ERR5198124	23403	A	G	0,999911	2021-01-15	United Kingdom
S_681_H	S	681	ERR5198124	23604	C	A	0,999422	2021-01-15	United Kingdom
S_716_I	S	716	ERR5198124	23709	C	T	1	2021-01-15	United Kingdom
S_982_A	S	982	ERR5198124	24506	T	G	1	2021-01-15	United Kingdom
S_1118_H	S	1118	ERR5198124	24914	G	C	0,999777	2021-01-15	United Kingdom
S_1214_G	S	1214	ERR5198124	25202	T	G	0,163919	2021-01-15	United Kingdom
ORF7a_4_NA	ORF7a	4	ERR5198124	27404	T	-TCTTTTCTTGGCACTGATAACACTCGCTACTTGTGAGCTTTATCACTACCAAGAGTG	0,998508	2021-01-15	United Kingdom
ORF8_27_*	ORF8	27	ERR5198124	27972	C	T	1	2021-01-15	United Kingdom
ORF8_52_I	ORF8	52	ERR5198124	28048	G	T	1	2021-01-15	United Kingdom
ORF8_73_C	ORF8	73	ERR5198124	28111	A	G	0,999887	2021-01-15	United Kingdom
N_3_H	N	3	ERR5198124	28280	G	C	0,999885	2021-01-15	United Kingdom
N_3_V	N	3	ERR5198124	28281	A	T	0,999769	2021-01-15	United Kingdom
N_3_E	N	3	ERR5198124	28282	T	A	0,999189	2021-01-15	United Kingdom
N_203_K	N	203	ERR5198124	28881	G	A	0,998143	2021-01-15	United Kingdom
N_204_R	N	204	ERR5198124	28883	G	C	1	2021-01-15	United Kingdom
N_235_F	N	235	ERR5198124	28977	C	T	0,999071	2021-01-15	United Kingdom
ORF1ab_1558_I	ORF1ab	1558	ERR5198125	4938	C	T	0,999438	2021-01-15	United Kingdom
ORF1ab_1908_I	ORF1ab	1908	ERR5198125	5988	C	T	0,485853	2021-01-15	United Kingdom
ORF1ab_2541_V	ORF1ab	2541	ERR5198125	7886	A	G	0,999771	2021-01-15	United Kingdom
ORF1ab_3711_F	ORF1ab	3711	ERR5198125	11396	C	T	1	2021-01-15	United Kingdom
ORF1ab_314_L	ORF1ab	314	ERR5198125	14408	C	T	1	2021-01-15	United Kingdom
S_18_F	S	18	ERR5198125	21614	C	T	0,999762	2021-01-15	United Kingdom
S_222_V	S	222	ERR5198125	22227	C	T	0,999481	2021-01-15	United Kingdom
S_614_G	S	614	ERR5198125	23403	A	G	0,99987	2021-01-15	United Kingdom
S_1214_G	S	1214	ERR5198125	25202	T	G	0,145234	2021-01-15	United Kingdom
N_220_V	N	220	ERR5198125	28932	C	T	0,999556	2021-01-15	United Kingdom
ORF10_30_L	ORF10	30	ERR5198125	29645	G	T	0,999902	2021-01-15	United Kingdom
ORF1ab_1001_I	ORF1ab	1001	ERR5198129	3267	C	T	1	2021-01-15	United Kingdom
ORF1ab_1708_D	ORF1ab	1708	ERR5198129	5388	C	A	1	2021-01-15	United Kingdom
ORF1ab_2230_T	ORF1ab	2230	ERR5198129	6954	T	C	0,998982	2021-01-15	United Kingdom
ORF1ab_3674_NA	ORF1ab	3674	ERR5198129	11287	G	-TCTGGTTTT	0,998549	2021-01-15	United Kingdom
ORF1ab_314_L	ORF1ab	314	ERR5198129	14408	C	T	1	2021-01-15	United Kingdom
S_68_NA	S	68	ERR5198129	21764	A	-TACATG	0,996861	2021-01-15	United Kingdom
S_143_NA	S	143	ERR5198129	21990	T	-TTA	0,998263	2021-01-15	United Kingdom
S_501_Y	S	501	ERR5198129	23063	A	T	0,999379	2021-01-15	United Kingdom
S_570_D	S	570	ERR5198129	23271	C	A	0,999818	2021-01-15	United Kingdom
S_614_G	S	614	ERR5198129	23403	A	G	0,999699	2021-01-15	United Kingdom
S_681_H	S	681	ERR5198129	23604	C	A	0,999806	2021-01-15	United Kingdom
S_716_I	S	716	ERR5198129	23709	C	T	0,999804	2021-01-15	United Kingdom
S_982_A	S	982	ERR5198129	24506	T	G	0,999797	2021-01-15	United Kingdom
S_1118_H	S	1118	ERR5198129	24914	G	C	0,999317	2021-01-15	United Kingdom
S_1214_G	S	1214	ERR5198129	25202	T	G	0,170848	2021-01-15	United Kingdom
ORF8_27_*	ORF8	27	ERR5198129	27972	C	T	0,999292	2021-01-15	United Kingdom
ORF8_52_I	ORF8	52	ERR5198129	28048	G	T	1	2021-01-15	United Kingdom
ORF8_68_*	ORF8	68	ERR5198129	28095	A	T	0,996954	2021-01-15	United Kingdom
ORF8_73_C	ORF8	73	ERR5198129	28111	A	G	0,999779	2021-01-15	United Kingdom
N_3_H	N	3	ERR5198129	28280	G	C	0,999877	2021-01-15	United Kingdom
N_3_V	N	3	ERR5198129	28281	A	T	0,999444	2021-01-15	United Kingdom
N_3_E	N	3	ERR5198129	28282	T	A	0,999597	2021-01-15	United Kingdom
N_203_K	N	203	ERR5198129	28881	G	A	0,997711	2021-01-15	United Kingdom
N_204_R	N	204	ERR5198129	28883	G	C	0,999933	2021-01-15	United Kingdom
N_235_F	N	235	ERR5198129	28977	C	T	0,999441	2021-01-15	United Kingdom
ORF1ab_1001_I	ORF1ab	1001	ERR5198131	3267	C	T	0,999905	2021-01-15	United Kingdom
ORF1ab_1708_D	ORF1ab	1708	ERR5198131	5388	C	A	1	2021-01-15	United Kingdom
ORF1ab_2230_T	ORF1ab	2230	ERR5198131	6954	T	C	0,999201	2021-01-15	United Kingdom
ORF1ab_2584_V	ORF1ab	2584	ERR5198131	8016	C	T	0,999759	2021-01-15	United Kingdom
ORF1ab_3674_NA	ORF1ab	3674	ERR5198131	11287	G	-TCTGGTTTT	0,996761	2021-01-15	United Kingdom
ORF1ab_314_L	ORF1ab	314	ERR5198131	14408	C	T	0,999071	2021-01-15	United Kingdom
S_68_NA	S	68	ERR5198131	21764	A	-TACATG	0,997366	2021-01-15	United Kingdom
S_143_NA	S	143	ERR5198131	21990	T	-TTA	0,997676	2021-01-15	United Kingdom
S_501_Y	S	501	ERR5198131	23063	A	T	1	2021-01-15	United Kingdom
S_570_D	S	570	ERR5198131	23271	C	A	0,999819	2021-01-15	United Kingdom
S_614_G	S	614	ERR5198131	23403	A	G	0,999643	2021-01-15	United Kingdom
S_681_H	S	681	ERR5198131	23604	C	A	1	2021-01-15	United Kingdom
S_716_I	S	716	ERR5198131	23709	C	T	1	2021-01-15	United Kingdom
S_982_A	S	982	ERR5198131	24506	T	G	0,999904	2021-01-15	United Kingdom
S_1118_H	S	1118	ERR5198131	24914	G	C	1	2021-01-15	United Kingdom
S_1214_G	S	1214	ERR5198131	25202	T	G	0,135035	2021-01-15	United Kingdom
ORF7a_39_I	ORF7a	39	ERR5198131	27509	C	T	0,999771	2021-01-15	United Kingdom
ORF8_27_*	ORF8	27	ERR5198131	27972	C	T	1	2021-01-15	United Kingdom
ORF8_52_I	ORF8	52	ERR5198131	28048	G	T	0,999609	2021-01-15	United Kingdom
ORF8_73_C	ORF8	73	ERR5198131	28111	A	G	0,999733	2021-01-15	United Kingdom
N_3_H	N	3	ERR5198131	28280	G	C	0,99981	2021-01-15	United Kingdom
N_3_V	N	3	ERR5198131	28281	A	T	0,999695	2021-01-15	United Kingdom
N_3_E	N	3	ERR5198131	28282	T	A	0,999237	2021-01-15	United Kingdom
N_203_K	N	203	ERR5198131	28881	G	A	0,991873	2021-01-15	United Kingdom
N_204_R	N	204	ERR5198131	28883	G	C	0,999585	2021-01-15	United Kingdom
N_235_F	N	235	ERR5198131	28977	C	T	0,999566	2021-01-15	United Kingdom
ORF1ab_971_L	ORF1ab	971	ERR5198134	3177	C	T	1	2021-01-15	United Kingdom
ORF1ab_1001_I	ORF1ab	1001	ERR5198134	3267	C	T	1	2021-01-15	United Kingdom
ORF1ab_1708_D	ORF1ab	1708	ERR5198134	5388	C	A	0,996491	2021-01-15	United Kingdom
ORF1ab_2230_T	ORF1ab	2230	ERR5198134	6954	T	C	0,998654	2021-01-15	United Kingdom
ORF1ab_3332_R	ORF1ab	3332	ERR5198134	10260	A	G	0,267007	2021-01-15	United Kingdom
ORF1ab_3674_NA	ORF1ab	3674	ERR5198134	11287	G	-TCTGGTTTT	0,993084	2021-01-15	United Kingdom
ORF1ab_237_I	ORF1ab	237	ERR5198134	14177	C	T	0,999789	2021-01-15	United Kingdom
ORF1ab_314_L	ORF1ab	314	ERR5198134	14408	C	T	0,997763	2021-01-15	United Kingdom
S_68_NA	S	68	ERR5198134	21764	A	-TACATG	0,992895	2021-01-15	United Kingdom
S_143_NA	S	143	ERR5198134	21990	T	-TTA	0,99561	2021-01-15	United Kingdom
S_501_Y	S	501	ERR5198134	23063	A	T	0,99877	2021-01-15	United Kingdom
S_570_D	S	570	ERR5198134	23271	C	A	1	2021-01-15	United Kingdom
S_614_G	S	614	ERR5198134	23403	A	G	0,999745	2021-01-15	United Kingdom
S_681_H	S	681	ERR5198134	23604	C	A	1	2021-01-15	United Kingdom
S_716_I	S	716	ERR5198134	23709	C	T	0,999086	2021-01-15	United Kingdom
S_982_A	S	982	ERR5198134	24506	T	G	1	2021-01-15	United Kingdom
S_1118_H	S	1118	ERR5198134	24914	G	C	1	2021-01-15	United Kingdom
S_1214_G	S	1214	ERR5198134	25202	T	G	0,163336	2021-01-15	United Kingdom
ORF8_27_*	ORF8	27	ERR5198134	27972	C	T	1	2021-01-15	United Kingdom
ORF8_52_I	ORF8	52	ERR5198134	28048	G	T	1	2021-01-15	United Kingdom
ORF8_73_C	ORF8	73	ERR5198134	28111	A	G	0,999851	2021-01-15	United Kingdom
N_3_H	N	3	ERR5198134	28280	G	C	0,999717	2021-01-15	United Kingdom
N_3_V	N	3	ERR5198134	28281	A	T	0,999644	2021-01-15	United Kingdom
N_3_E	N	3	ERR5198134	28282	T	A	0,998641	2021-01-15	United Kingdom
N_203_K	N	203	ERR5198134	28881	G	A	0,99707	2021-01-15	United Kingdom
N_204_R	N	204	ERR5198134	28883	G	C	0,999146	2021-01-15	United Kingdom
N_235_F	N	235	ERR5198134	28977	C	T	0,99875	2021-01-15	United Kingdom
ORF1ab_1001_I	ORF1ab	1001	ERR5198138	3267	C	T	0,999925	2021-01-15	United Kingdom
ORF1ab_1708_D	ORF1ab	1708	ERR5198138	5388	C	A	1	2021-01-15	United Kingdom
ORF1ab_2230_T	ORF1ab	2230	ERR5198138	6954	T	C	0,999049	2021-01-15	United Kingdom
ORF1ab_3674_NA	ORF1ab	3674	ERR5198138	11287	G	-TCTGGTTTT	0,979068	2021-01-15	United Kingdom
ORF1ab_314_L	ORF1ab	314	ERR5198138	14408	C	T	0,999194	2021-01-15	United Kingdom
S_68_NA	S	68	ERR5198138	21764	A	-TACATG	0,996042	2021-01-15	United Kingdom
S_143_NA	S	143	ERR5198138	21990	T	-TTA	0,998124	2021-01-15	United Kingdom
S_501_Y	S	501	ERR5198138	23063	A	T	0,999348	2021-01-15	United Kingdom
S_570_D	S	570	ERR5198138	23271	C	A	0,999946	2021-01-15	United Kingdom
S_614_G	S	614	ERR5198138	23403	A	G	0,999622	2021-01-15	United Kingdom
S_681_H	S	681	ERR5198138	23604	C	A	0,999661	2021-01-15	United Kingdom
S_716_I	S	716	ERR5198138	23709	C	T	0,999826	2021-01-15	United Kingdom
S_982_A	S	982	ERR5198138	24506	T	G	1	2021-01-15	United Kingdom
S_1118_H	S	1118	ERR5198138	24914	G	C	0,999894	2021-01-15	United Kingdom
S_1214_G	S	1214	ERR5198138	25202	T	G	0,165563	2021-01-15	United Kingdom
ORF8_27_*	ORF8	27	ERR5198138	27972	C	T	1	2021-01-15	United Kingdom
ORF8_52_I	ORF8	52	ERR5198138	28048	G	T	0,999457	2021-01-15	United Kingdom
ORF8_73_C	ORF8	73	ERR5198138	28111	A	G	0,999878	2021-01-15	United Kingdom
N_3_H	N	3	ERR5198138	28280	G	C	0,999926	2021-01-15	United Kingdom
N_3_V	N	3	ERR5198138	28281	A	T	0,999739	2021-01-15	United Kingdom
N_3_E	N	3	ERR5198138	28282	T	A	0,999402	2021-01-15	United Kingdom
N_203_K	N	203	ERR5198138	28881	G	A	0,998756	2021-01-15	United Kingdom
N_204_R	N	204	ERR5198138	28883	G	C	0,999799	2021-01-15	United Kingdom
N_235_F	N	235	ERR5198138	28977	C	T	0,99935	2021-01-15	United Kingdom
ORF1ab_971_L	ORF1ab	971	ERR5198139	3177	C	T	0,997481	2021-01-15	United Kingdom
ORF1ab_1001_I	ORF1ab	1001	ERR5198139	3267	C	T	0,999923	2021-01-15	United Kingdom
ORF1ab_1708_D	ORF1ab	1708	ERR5198139	5388	C	A	1	2021-01-15	United Kingdom
ORF1ab_2230_T	ORF1ab	2230	ERR5198139	6954	T	C	0,999018	2021-01-15	United Kingdom
ORF1ab_3012_K	ORF1ab	3012	ERR5198139	9300	G	A	1	2021-01-15	United Kingdom
ORF1ab_3674_NA	ORF1ab	3674	ERR5198139	11287	G	-TCTGGTTTT	0,997501	2021-01-15	United Kingdom
ORF1ab_314_L	ORF1ab	314	ERR5198139	14408	C	T	0,998603	2021-01-15	United Kingdom
S_68_NA	S	68	ERR5198139	21764	A	-TACATG	0,996945	2021-01-15	United Kingdom
S_143_NA	S	143	ERR5198139	21990	T	-TTA	0,998206	2021-01-15	United Kingdom
S_501_Y	S	501	ERR5198139	23063	A	T	1	2021-01-15	United Kingdom
S_570_D	S	570	ERR5198139	23271	C	A	0,999786	2021-01-15	United Kingdom
S_614_G	S	614	ERR5198139	23403	A	G	0,999831	2021-01-15	United Kingdom
S_681_H	S	681	ERR5198139	23604	C	A	1	2021-01-15	United Kingdom
S_716_I	S	716	ERR5198139	23709	C	T	1	2021-01-15	United Kingdom
S_982_A	S	982	ERR5198139	24506	T	G	0,999753	2021-01-15	United Kingdom
S_1118_H	S	1118	ERR5198139	24914	G	C	1	2021-01-15	United Kingdom
S_1214_G	S	1214	ERR5198139	25202	T	G	0,190177	2021-01-15	United Kingdom
ORF8_27_*	ORF8	27	ERR5198139	27972	C	T	1	2021-01-15	United Kingdom
ORF8_52_I	ORF8	52	ERR5198139	28048	G	T	1	2021-01-15	United Kingdom
ORF8_73_C	ORF8	73	ERR5198139	28111	A	G	0,999862	2021-01-15	United Kingdom
N_3_H	N	3	ERR5198139	28280	G	C	1	2021-01-15	United Kingdom
N_3_V	N	3	ERR5198139	28281	A	T	0,999731	2021-01-15	United Kingdom
N_3_E	N	3	ERR5198139	28282	T	A	0,999371	2021-01-15	United Kingdom
N_203_K	N	203	ERR5198139	28881	G	A	0,996776	2021-01-15	United Kingdom
N_204_R	N	204	ERR5198139	28883	G	C	0,999694	2021-01-15	United Kingdom
N_235_F	N	235	ERR5198139	28977	C	T	0,99887	2021-01-15	United Kingdom
ORF1ab_1001_I	ORF1ab	1001	ERR5198141	3267	C	T	0,999927	2021-01-15	United Kingdom
ORF1ab_1708_D	ORF1ab	1708	ERR5198141	5388	C	A	1	2021-01-15	United Kingdom
ORF1ab_2230_T	ORF1ab	2230	ERR5198141	6954	T	C	0,999108	2021-01-15	United Kingdom
ORF1ab_2584_V	ORF1ab	2584	ERR5198141	8016	C	T	0,999482	2021-01-15	United Kingdom
ORF1ab_3674_NA	ORF1ab	3674	ERR5198141	11287	G	-TCTGGTTTT	0,997543	2021-01-15	United Kingdom
ORF1ab_4090_I	ORF1ab	4090	ERR5198141	12534	C	T	0,999759	2021-01-15	United Kingdom
ORF1ab_314_L	ORF1ab	314	ERR5198141	14408	C	T	0,99852	2021-01-15	United Kingdom
S_68_NA	S	68	ERR5198141	21764	A	-TACATG	0,997417	2021-01-15	United Kingdom
S_143_NA	S	143	ERR5198141	21990	T	-TTA	0,997451	2021-01-15	United Kingdom
S_501_Y	S	501	ERR5198141	23063	A	T	0,999576	2021-01-15	United Kingdom
S_570_D	S	570	ERR5198141	23271	C	A	0,999915	2021-01-15	United Kingdom
S_614_G	S	614	ERR5198141	23403	A	G	0,999832	2021-01-15	United Kingdom
S_681_H	S	681	ERR5198141	23604	C	A	1	2021-01-15	United Kingdom
S_716_I	S	716	ERR5198141	23709	C	T	0,999273	2021-01-15	United Kingdom
S_982_A	S	982	ERR5198141	24506	T	G	0,999567	2021-01-15	United Kingdom
S_1118_H	S	1118	ERR5198141	24914	G	C	0,999673	2021-01-15	United Kingdom
S_1214_G	S	1214	ERR5198141	25202	T	G	0,12574	2021-01-15	United Kingdom
ORF7a_39_I	ORF7a	39	ERR5198141	27509	C	T	0,999862	2021-01-15	United Kingdom
ORF8_27_*	ORF8	27	ERR5198141	27972	C	T	0,999338	2021-01-15	United Kingdom
ORF8_52_I	ORF8	52	ERR5198141	28048	G	T	0,99966	2021-01-15	United Kingdom
ORF8_73_C	ORF8	73	ERR5198141	28111	A	G	0,999722	2021-01-15	United Kingdom
N_3_H	N	3	ERR5198141	28280	G	C	0,999769	2021-01-15	United Kingdom
N_3_V	N	3	ERR5198141	28281	A	T	0,99958	2021-01-15	United Kingdom
N_3_E	N	3	ERR5198141	28282	T	A	0,99949	2021-01-15	United Kingdom
N_203_K	N	203	ERR5198141	28881	G	A	0,991264	2021-01-15	United Kingdom
N_204_R	N	204	ERR5198141	28883	G	C	0,999836	2021-01-15	United Kingdom
N_235_F	N	235	ERR5198141	28977	C	T	0,999225	2021-01-15	United Kingdom
ORF1ab_1001_I	ORF1ab	1001	ERR5198143	3267	C	T	0,999703	2021-01-15	United Kingdom
ORF1ab_1708_D	ORF1ab	1708	ERR5198143	5388	C	A	1	2021-01-15	United Kingdom
ORF1ab_2230_T	ORF1ab	2230	ERR5198143	6954	T	C	0,998952	2021-01-15	United Kingdom
ORF1ab_3674_NA	ORF1ab	3674	ERR5198143	11287	G	-TCTGGTTTT	0,998815	2021-01-15	United Kingdom
ORF1ab_314_L	ORF1ab	314	ERR5198143	14408	C	T	1	2021-01-15	United Kingdom
S_68_NA	S	68	ERR5198143	21764	A	-TACATG	0,998911	2021-01-15	United Kingdom
S_143_NA	S	143	ERR5198143	21990	T	-TTA	0,996989	2021-01-15	United Kingdom
S_501_Y	S	501	ERR5198143	23063	A	T	0,99967	2021-01-15	United Kingdom
S_570_D	S	570	ERR5198143	23271	C	A	0,999887	2021-01-15	United Kingdom
S_614_G	S	614	ERR5198143	23403	A	G	0,999666	2021-01-15	United Kingdom
S_681_H	S	681	ERR5198143	23604	C	A	0,999347	2021-01-15	United Kingdom
S_716_I	S	716	ERR5198143	23709	C	T	0,999554	2021-01-15	United Kingdom
S_982_A	S	982	ERR5198143	24506	T	G	0,999655	2021-01-15	United Kingdom
S_1118_H	S	1118	ERR5198143	24914	G	C	0,999525	2021-01-15	United Kingdom
S_1214_G	S	1214	ERR5198143	25202	T	G	0,15324	2021-01-15	United Kingdom
ORF8_27_*	ORF8	27	ERR5198143	27972	C	T	0,998979	2021-01-15	United Kingdom
ORF8_52_I	ORF8	52	ERR5198143	28048	G	T	0,999003	2021-01-15	United Kingdom
ORF8_73_C	ORF8	73	ERR5198143	28111	A	G	0,999886	2021-01-15	United Kingdom
N_3_H	N	3	ERR5198143	28280	G	C	0,999503	2021-01-15	United Kingdom
N_3_V	N	3	ERR5198143	28281	A	T	0,999307	2021-01-15	United Kingdom
N_3_E	N	3	ERR5198143	28282	T	A	0,9995	2021-01-15	United Kingdom
N_203_K	N	203	ERR5198143	28881	G	A	0,997115	2021-01-15	United Kingdom
N_204_R	N	204	ERR5198143	28883	G	C	0,999599	2021-01-15	United Kingdom
N_235_F	N	235	ERR5198143	28977	C	T	0,999917	2021-01-15	United Kingdom
ORF1ab_1001_I	ORF1ab	1001	ERR5198145	3267	C	T	0,999829	2021-01-15	United Kingdom
ORF1ab_1708_D	ORF1ab	1708	ERR5198145	5388	C	A	1	2021-01-15	United Kingdom
ORF1ab_2230_T	ORF1ab	2230	ERR5198145	6954	T	C	0,998843	2021-01-15	United Kingdom
ORF1ab_2780_L	ORF1ab	2780	ERR5198145	8603	T	C	0,999574	2021-01-15	United Kingdom
ORF1ab_3674_NA	ORF1ab	3674	ERR5198145	11287	G	-TCTGGTTTT	0,998604	2021-01-15	United Kingdom
ORF1ab_314_L	ORF1ab	314	ERR5198145	14408	C	T	1	2021-01-15	United Kingdom
ORF1ab_595_I	ORF1ab	595	ERR5198145	15251	C	T	0,999321	2021-01-15	United Kingdom
ORF1ab_1383_R	ORF1ab	1383	ERR5198145	17615	A	G	0,999243	2021-01-15	United Kingdom
S_68_NA	S	68	ERR5198145	21764	A	-TACATG	0,997872	2021-01-15	United Kingdom
S_143_NA	S	143	ERR5198145	21990	T	-TTA	0,997505	2021-01-15	United Kingdom
S_501_Y	S	501	ERR5198145	23063	A	T	0,998889	2021-01-15	United Kingdom
S_570_D	S	570	ERR5198145	23271	C	A	0,999958	2021-01-15	United Kingdom
S_614_G	S	614	ERR5198145	23403	A	G	0,999206	2021-01-15	United Kingdom
S_681_H	S	681	ERR5198145	23604	C	A	1	2021-01-15	United Kingdom
S_716_I	S	716	ERR5198145	23709	C	T	0,999637	2021-01-15	United Kingdom
S_982_A	S	982	ERR5198145	24506	T	G	0,999841	2021-01-15	United Kingdom
S_1118_H	S	1118	ERR5198145	24914	G	C	1	2021-01-15	United Kingdom
S_1214_G	S	1214	ERR5198145	25202	T	G	0,22306	2021-01-15	United Kingdom
ORF3a_15_F	ORF3a	15	ERR5198145	25437	G	T	0,999757	2021-01-15	United Kingdom
ORF8_27_*	ORF8	27	ERR5198145	27972	C	T	1	2021-01-15	United Kingdom
ORF8_52_I	ORF8	52	ERR5198145	28048	G	T	1	2021-01-15	United Kingdom
ORF8_73_C	ORF8	73	ERR5198145	28111	A	G	0,999398	2021-01-15	United Kingdom
N_3_H	N	3	ERR5198145	28280	G	C	0,999879	2021-01-15	United Kingdom
N_3_V	N	3	ERR5198145	28281	A	T	0,999837	2021-01-15	United Kingdom
N_3_E	N	3	ERR5198145	28282	T	A	0,999469	2021-01-15	United Kingdom
N_203_K	N	203	ERR5198145	28881	G	A	0,996716	2021-01-15	United Kingdom
N_204_R	N	204	ERR5198145	28883	G	C	1	2021-01-15	United Kingdom
N_235_F	N	235	ERR5198145	28977	C	T	0,999863	2021-01-15	United Kingdom
ORF1ab_730_F	ORF1ab	730	ERR5198147	2453	C	T	0,996518	2021-01-15	United Kingdom
ORF1ab_1001_I	ORF1ab	1001	ERR5198147	3267	C	T	0,999904	2021-01-15	United Kingdom
ORF1ab_1708_D	ORF1ab	1708	ERR5198147	5388	C	A	1	2021-01-15	United Kingdom
ORF1ab_2114_F	ORF1ab	2114	ERR5198147	6606	C	T	0,999515	2021-01-15	United Kingdom
ORF1ab_2230_T	ORF1ab	2230	ERR5198147	6954	T	C	0,998817	2021-01-15	United Kingdom
ORF1ab_3674_NA	ORF1ab	3674	ERR5198147	11287	G	-TCTGGTTTT	0,998697	2021-01-15	United Kingdom
ORF1ab_314_L	ORF1ab	314	ERR5198147	14408	C	T	1	2021-01-15	United Kingdom
ORF1ab_1555_I	ORF1ab	1555	ERR5198147	18131	C	T	0,999247	2021-01-15	United Kingdom
S_68_NA	S	68	ERR5198147	21764	A	-TACATG	0,997493	2021-01-15	United Kingdom
S_143_NA	S	143	ERR5198147	21990	T	-TTA	0,99798	2021-01-15	United Kingdom
S_501_Y	S	501	ERR5198147	23063	A	T	0,999279	2021-01-15	United Kingdom
S_570_D	S	570	ERR5198147	23271	C	A	0,999687	2021-01-15	United Kingdom
S_614_G	S	614	ERR5198147	23403	A	G	0,999484	2021-01-15	United Kingdom
S_681_H	S	681	ERR5198147	23604	C	A	0,999548	2021-01-15	United Kingdom
S_716_I	S	716	ERR5198147	23709	C	T	0,999534	2021-01-15	United Kingdom
S_982_A	S	982	ERR5198147	24506	T	G	0,999884	2021-01-15	United Kingdom
S_1118_H	S	1118	ERR5198147	24914	G	C	1	2021-01-15	United Kingdom
S_1214_G	S	1214	ERR5198147	25202	T	G	0,195781	2021-01-15	United Kingdom
ORF8_27_*	ORF8	27	ERR5198147	27972	C	T	0,999231	2021-01-15	United Kingdom
ORF8_52_I	ORF8	52	ERR5198147	28048	G	T	0,999617	2021-01-15	United Kingdom
ORF8_73_C	ORF8	73	ERR5198147	28111	A	G	0,999869	2021-01-15	United Kingdom
N_3_H	N	3	ERR5198147	28280	G	C	0,999721	2021-01-15	United Kingdom
N_3_V	N	3	ERR5198147	28281	A	T	0,999581	2021-01-15	United Kingdom
N_3_E	N	3	ERR5198147	28282	T	A	0,999333	2021-01-15	United Kingdom
N_203_K	N	203	ERR5198147	28881	G	A	0,997657	2021-01-15	United Kingdom
N_204_R	N	204	ERR5198147	28883	G	C	0,999842	2021-01-15	United Kingdom
N_235_F	N	235	ERR5198147	28977	C	T	0,999344	2021-01-15	United Kingdom
ORF1ab_730_F	ORF1ab	730	ERR5198148	2453	C	T	0,998454	2021-01-15	United Kingdom
ORF1ab_1001_I	ORF1ab	1001	ERR5198148	3267	C	T	0,999866	2021-01-15	United Kingdom
ORF1ab_1708_D	ORF1ab	1708	ERR5198148	5388	C	A	1	2021-01-15	United Kingdom
ORF1ab_2230_T	ORF1ab	2230	ERR5198148	6954	T	C	0,998973	2021-01-15	United Kingdom
ORF1ab_3674_NA	ORF1ab	3674	ERR5198148	11287	G	-TCTGGTTTT	0,996674	2021-01-15	United Kingdom
ORF1ab_314_L	ORF1ab	314	ERR5198148	14408	C	T	0,999633	2021-01-15	United Kingdom
S_68_NA	S	68	ERR5198148	21764	A	-TACATG	0,996475	2021-01-15	United Kingdom
S_143_NA	S	143	ERR5198148	21990	T	-TTA	0,996557	2021-01-15	United Kingdom
S_501_Y	S	501	ERR5198148	23063	A	T	1	2021-01-15	United Kingdom
S_570_D	S	570	ERR5198148	23271	C	A	0,999644	2021-01-15	United Kingdom
S_614_G	S	614	ERR5198148	23403	A	G	0,999684	2021-01-15	United Kingdom
S_681_H	S	681	ERR5198148	23604	C	A	1	2021-01-15	United Kingdom
S_716_I	S	716	ERR5198148	23709	C	T	0,999045	2021-01-15	United Kingdom
S_982_A	S	982	ERR5198148	24506	T	G	0,99988	2021-01-15	United Kingdom
S_1118_H	S	1118	ERR5198148	24914	G	C	0,999714	2021-01-15	United Kingdom
S_1214_G	S	1214	ERR5198148	25202	T	G	0,168275	2021-01-15	United Kingdom
ORF8_27_*	ORF8	27	ERR5198148	27972	C	T	1	2021-01-15	United Kingdom
ORF8_52_I	ORF8	52	ERR5198148	28048	G	T	1	2021-01-15	United Kingdom
ORF8_73_C	ORF8	73	ERR5198148	28111	A	G	0,999894	2021-01-15	United Kingdom
N_3_H	N	3	ERR5198148	28280	G	C	0,999813	2021-01-15	United Kingdom
N_3_V	N	3	ERR5198148	28281	A	T	1	2021-01-15	United Kingdom
N_3_E	N	3	ERR5198148	28282	T	A	0,999094	2021-01-15	United Kingdom
N_203_K	N	203	ERR5198148	28881	G	A	0,997806	2021-01-15	United Kingdom
N_204_R	N	204	ERR5198148	28883	G	C	0,999635	2021-01-15	United Kingdom
N_235_F	N	235	ERR5198148	28977	C	T	0,999608	2021-01-15	United Kingdom
ORF10_10_S	ORF10	10	ERR5198148	29585	C	T	0,999813	2021-01-15	United Kingdom
ORF1ab_730_F	ORF1ab	730	ERR5198149	2453	C	T	0,996992	2021-01-15	United Kingdom
ORF1ab_1001_I	ORF1ab	1001	ERR5198149	3267	C	T	0,999859	2021-01-15	United Kingdom
ORF1ab_1291_F	ORF1ab	1291	ERR5198149	4136	G	T	0,999829	2021-01-15	United Kingdom
ORF1ab_1708_D	ORF1ab	1708	ERR5198149	5388	C	A	0,999182	2021-01-15	United Kingdom
ORF1ab_2230_T	ORF1ab	2230	ERR5198149	6954	T	C	0,99889	2021-01-15	United Kingdom
ORF1ab_3674_NA	ORF1ab	3674	ERR5198149	11287	G	-TCTGGTTTT	0,998132	2021-01-15	United Kingdom
ORF1ab_314_L	ORF1ab	314	ERR5198149	14408	C	T	0,999535	2021-01-15	United Kingdom
ORF1ab_2576_G	ORF1ab	2576	ERR5198149	21194	A	G	0,999327	2021-01-15	United Kingdom
S_68_NA	S	68	ERR5198149	21764	A	-TACATG	0,995319	2021-01-15	United Kingdom
S_143_NA	S	143	ERR5198149	21990	T	-TTA	0,996703	2021-01-15	United Kingdom
S_501_Y	S	501	ERR5198149	23063	A	T	0,997855	2021-01-15	United Kingdom
S_570_D	S	570	ERR5198149	23271	C	A	0,999766	2021-01-15	United Kingdom
S_614_G	S	614	ERR5198149	23403	A	G	0,99969	2021-01-15	United Kingdom
S_681_H	S	681	ERR5198149	23604	C	A	1	2021-01-15	United Kingdom
S_716_I	S	716	ERR5198149	23709	C	T	1	2021-01-15	United Kingdom
S_982_A	S	982	ERR5198149	24506	T	G	0,999826	2021-01-15	United Kingdom
S_1118_H	S	1118	ERR5198149	24914	G	C	0,99959	2021-01-15	United Kingdom
S_1214_G	S	1214	ERR5198149	25202	T	G	0,126087	2021-01-15	United Kingdom
ORF8_27_*	ORF8	27	ERR5198149	27972	C	T	0,999491	2021-01-15	United Kingdom
ORF8_52_I	ORF8	52	ERR5198149	28048	G	T	1	2021-01-15	United Kingdom
ORF8_73_C	ORF8	73	ERR5198149	28111	A	G	0,999759	2021-01-15	United Kingdom
N_3_H	N	3	ERR5198149	28280	G	C	0,999836	2021-01-15	United Kingdom
N_3_V	N	3	ERR5198149	28281	A	T	0,999549	2021-01-15	United Kingdom
N_3_E	N	3	ERR5198149	28282	T	A	0,999217	2021-01-15	United Kingdom
N_203_K	N	203	ERR5198149	28881	G	A	0,996366	2021-01-15	United Kingdom
N_204_R	N	204	ERR5198149	28883	G	C	0,999777	2021-01-15	United Kingdom
N_235_F	N	235	ERR5198149	28977	C	T	0,999763	2021-01-15	United Kingdom
ORF1ab_1381_Y	ORF1ab	1381	ERR5198152	4406	C	T	0,998588	2021-01-15	United Kingdom
ORF1ab_3839_R	ORF1ab	3839	ERR5198152	11781	A	G	0,999703	2021-01-15	United Kingdom
ORF1ab_314_L	ORF1ab	314	ERR5198152	14408	C	T	0,999651	2021-01-15	United Kingdom
S_222_V	S	222	ERR5198152	22227	C	T	0,99989	2021-01-15	United Kingdom
S_614_G	S	614	ERR5198152	23403	A	G	0,999596	2021-01-15	United Kingdom
S_1214_G	S	1214	ERR5198152	25202	T	G	0,221488	2021-01-15	United Kingdom
N_220_V	N	220	ERR5198152	28932	C	T	0,999122	2021-01-15	United Kingdom
ORF10_30_L	ORF10	30	ERR5198152	29645	G	T	0,999655	2021-01-15	United Kingdom
ORF1ab_730_F	ORF1ab	730	ERR5198153	2453	C	T	0,99765	2021-01-15	United Kingdom
ORF1ab_1001_I	ORF1ab	1001	ERR5198153	3267	C	T	0,999847	2021-01-15	United Kingdom
ORF1ab_1291_F	ORF1ab	1291	ERR5198153	4136	G	T	0,999763	2021-01-15	United Kingdom
ORF1ab_1708_D	ORF1ab	1708	ERR5198153	5388	C	A	1	2021-01-15	United Kingdom
ORF1ab_2230_T	ORF1ab	2230	ERR5198153	6954	T	C	0,999068	2021-01-15	United Kingdom
ORF1ab_2938_I	ORF1ab	2938	ERR5198153	9077	G	A	0,881673	2021-01-15	United Kingdom
ORF1ab_3674_NA	ORF1ab	3674	ERR5198153	11287	G	-TCTGGTTTT	0,996548	2021-01-15	United Kingdom
ORF1ab_314_L	ORF1ab	314	ERR5198153	14408	C	T	0,998958	2021-01-15	United Kingdom
ORF1ab_2576_G	ORF1ab	2576	ERR5198153	21194	A	G	0,999737	2021-01-15	United Kingdom
S_68_NA	S	68	ERR5198153	21764	A	-TACATG	0,997353	2021-01-15	United Kingdom
S_143_NA	S	143	ERR5198153	21990	T	-TTA	0,998354	2021-01-15	United Kingdom
S_501_Y	S	501	ERR5198153	23063	A	T	0,998808	2021-01-15	United Kingdom
S_570_D	S	570	ERR5198153	23271	C	A	0,999915	2021-01-15	United Kingdom
S_614_G	S	614	ERR5198153	23403	A	G	0,999664	2021-01-15	United Kingdom
S_681_H	S	681	ERR5198153	23604	C	A	1	2021-01-15	United Kingdom
S_716_I	S	716	ERR5198153	23709	C	T	0,99976	2021-01-15	United Kingdom
S_982_A	S	982	ERR5198153	24506	T	G	0,999819	2021-01-15	United Kingdom
S_1118_H	S	1118	ERR5198153	24914	G	C	0,999699	2021-01-15	United Kingdom
S_1214_G	S	1214	ERR5198153	25202	T	G	0,132845	2021-01-15	United Kingdom
ORF8_27_*	ORF8	27	ERR5198153	27972	C	T	0,999649	2021-01-15	United Kingdom
ORF8_52_I	ORF8	52	ERR5198153	28048	G	T	0,999658	2021-01-15	United Kingdom
ORF8_73_C	ORF8	73	ERR5198153	28111	A	G	0,999727	2021-01-15	United Kingdom
N_3_H	N	3	ERR5198153	28280	G	C	0,999783	2021-01-15	United Kingdom
N_3_V	N	3	ERR5198153	28281	A	T	0,999739	2021-01-15	United Kingdom
N_3_E	N	3	ERR5198153	28282	T	A	0,999214	2021-01-15	United Kingdom
N_203_K	N	203	ERR5198153	28881	G	A	0,996643	2021-01-15	United Kingdom
N_204_R	N	204	ERR5198153	28883	G	C	0,999839	2021-01-15	United Kingdom
N_235_F	N	235	ERR5198153	28977	C	T	0,99965	2021-01-15	United Kingdom
ORF1ab_314_L	ORF1ab	314	ERR5198154	14408	C	T	0,995774	2021-01-15	United Kingdom
S_18_F	S	18	ERR5198154	21614	C	T	0,999737	2021-01-15	United Kingdom
S_222_V	S	222	ERR5198154	22227	C	T	0,999551	2021-01-15	United Kingdom
S_614_G	S	614	ERR5198154	23403	A	G	0,999855	2021-01-15	United Kingdom
S_1214_G	S	1214	ERR5198154	25202	T	G	0,142063	2021-01-15	United Kingdom
ORF8_18_*	ORF8	18	ERR5198154	27945	C	T	0,999528	2021-01-15	United Kingdom
N_220_V	N	220	ERR5198154	28932	C	T	0,99924	2021-01-15	United Kingdom
ORF10_30_L	ORF10	30	ERR5198154	29645	G	T	1	2021-01-15	United Kingdom
ORF1ab_1230_R	ORF1ab	1230	ERR5198156	3954	A	G	0,999826	2021-01-15	United Kingdom
ORF1ab_2062_F	ORF1ab	2062	ERR5198156	6449	C	T	0,999949	2021-01-15	United Kingdom
ORF1ab_2334_S	ORF1ab	2334	ERR5198156	7266	T	C	0,0791855	2021-01-15	United Kingdom
ORF1ab_314_L	ORF1ab	314	ERR5198156	14408	C	T	0,999182	2021-01-15	United Kingdom
ORF1ab_1427_S	ORF1ab	1427	ERR5198156	17746	C	T	0,53233	2021-01-15	United Kingdom
ORF1ab_1493_L	ORF1ab	1493	ERR5198156	17944	G	T	1	2021-01-15	United Kingdom
S_18_F	S	18	ERR5198156	21614	C	T	0,999809	2021-01-15	United Kingdom
S_222_V	S	222	ERR5198156	22227	C	T	0,999911	2021-01-15	United Kingdom
S_614_G	S	614	ERR5198156	23403	A	G	0,999745	2021-01-15	United Kingdom
S_1214_G	S	1214	ERR5198156	25202	T	G	0,186738	2021-01-15	United Kingdom
ORF7b_5_L	ORF7b	5	ERR5198156	27769	C	T	0,999949	2021-01-15	United Kingdom
N_220_V	N	220	ERR5198156	28932	C	T	0,999459	2021-01-15	United Kingdom
ORF10_30_L	ORF10	30	ERR5198156	29645	G	T	0,999882	2021-01-15	United Kingdom
ORF1ab_1001_I	ORF1ab	1001	ERR5198157	3267	C	T	0,999885	2021-01-15	United Kingdom
ORF1ab_1708_D	ORF1ab	1708	ERR5198157	5388	C	A	0,999361	2021-01-15	United Kingdom
ORF1ab_2230_T	ORF1ab	2230	ERR5198157	6954	T	C	0,998744	2021-01-15	United Kingdom
ORF1ab_3310_K	ORF1ab	3310	ERR5198157	10193	G	A	0,999733	2021-01-15	United Kingdom
ORF1ab_3310_D	ORF1ab	3310	ERR5198157	10195	A	T	1	2021-01-15	United Kingdom
ORF1ab_3674_NA	ORF1ab	3674	ERR5198157	11287	G	-TCTGGTTTT	0,993584	2021-01-15	United Kingdom
ORF1ab_314_L	ORF1ab	314	ERR5198157	14408	C	T	0,999361	2021-01-15	United Kingdom
ORF1ab_1191_T	ORF1ab	1191	ERR5198157	17039	A	C	0,999524	2021-01-15	United Kingdom
S_68_NA	S	68	ERR5198157	21764	A	-TACATG	0,997552	2021-01-15	United Kingdom
S_143_NA	S	143	ERR5198157	21990	T	-TTA	0,995192	2021-01-15	United Kingdom
S_501_Y	S	501	ERR5198157	23063	A	T	0,999507	2021-01-15	United Kingdom
S_570_D	S	570	ERR5198157	23271	C	A	0,999551	2021-01-15	United Kingdom
S_614_G	S	614	ERR5198157	23403	A	G	0,999823	2021-01-15	United Kingdom
S_681_H	S	681	ERR5198157	23604	C	A	1	2021-01-15	United Kingdom
S_716_I	S	716	ERR5198157	23709	C	T	0,998812	2021-01-15	United Kingdom
S_982_A	S	982	ERR5198157	24506	T	G	0,999817	2021-01-15	United Kingdom
S_1118_H	S	1118	ERR5198157	24914	G	C	0,999604	2021-01-15	United Kingdom
S_1214_G	S	1214	ERR5198157	25202	T	G	0,0832178	2021-01-15	United Kingdom
ORF8_27_*	ORF8	27	ERR5198157	27972	C	T	0,998804	2021-01-15	United Kingdom
ORF8_52_I	ORF8	52	ERR5198157	28048	G	T	0,998839	2021-01-15	United Kingdom
ORF8_73_C	ORF8	73	ERR5198157	28111	A	G	0,999625	2021-01-15	United Kingdom
N_3_H	N	3	ERR5198157	28280	G	C	0,999912	2021-01-15	United Kingdom
N_3_V	N	3	ERR5198157	28281	A	T	0,999648	2021-01-15	United Kingdom
N_3_E	N	3	ERR5198157	28282	T	A	0,999515	2021-01-15	United Kingdom
N_203_K	N	203	ERR5198157	28881	G	A	0,996462	2021-01-15	United Kingdom
N_204_R	N	204	ERR5198157	28883	G	C	0,999579	2021-01-15	United Kingdom
N_235_F	N	235	ERR5198157	28977	C	T	0,999135	2021-01-15	United Kingdom
ORF1ab_498_V	ORF1ab	498	ERR5198159	1758	C	T	1	2021-01-15	United Kingdom
ORF1ab_609_I	ORF1ab	609	ERR5198159	2091	C	T	0,998676	2021-01-15	United Kingdom
ORF1ab_4136_V	ORF1ab	4136	ERR5198159	12672	C	T	0,999593	2021-01-15	United Kingdom
ORF1ab_314_L	ORF1ab	314	ERR5198159	14408	C	T	0,99927	2021-01-15	United Kingdom
ORF1ab_2063_R	ORF1ab	2063	ERR5198159	19655	A	G	0,999629	2021-01-15	United Kingdom
S_3_NA	S	3	ERR5198159	21569	G	+T	0,0599024	2021-01-15	United Kingdom
S_5_F	S	5	ERR5198159	21575	C	T	0,999507	2021-01-15	United Kingdom
S_18_F	S	18	ERR5198159	21614	C	T	0,999884	2021-01-15	United Kingdom
S_222_V	S	222	ERR5198159	22227	C	T	0,997587	2021-01-15	United Kingdom
S_614_G	S	614	ERR5198159	23403	A	G	0,999773	2021-01-15	United Kingdom
S_1214_G	S	1214	ERR5198159	25202	T	G	0,219855	2021-01-15	United Kingdom
ORF3a_195_P	ORF3a	195	ERR5198159	25975	T	C	0,999737	2021-01-15	United Kingdom
N_220_V	N	220	ERR5198159	28932	C	T	0,999576	2021-01-15	United Kingdom
N_254_T	N	254	ERR5198159	29033	G	A	0,111171	2021-01-15	United Kingdom
ORF10_30_L	ORF10	30	ERR5198159	29645	G	T	0,999814	2021-01-15	United Kingdom
ORF1ab_144_Y	ORF1ab	144	ERR5198160	695	G	T	0,999747	2021-01-15	United Kingdom
ORF1ab_460_Y	ORF1ab	460	ERR5198160	1643	A	T	0,994163	2021-01-15	United Kingdom
ORF1ab_1001_I	ORF1ab	1001	ERR5198160	3267	C	T	0,999797	2021-01-15	United Kingdom
ORF1ab_1708_D	ORF1ab	1708	ERR5198160	5388	C	A	1	2021-01-15	United Kingdom
ORF1ab_2230_T	ORF1ab	2230	ERR5198160	6954	T	C	0,999122	2021-01-15	United Kingdom
ORF1ab_3674_NA	ORF1ab	3674	ERR5198160	11287	G	-TCTGGTTTT	0,997579	2021-01-15	United Kingdom
ORF1ab_314_L	ORF1ab	314	ERR5198160	14408	C	T	0,999317	2021-01-15	United Kingdom
S_68_NA	S	68	ERR5198160	21764	A	-TACATG	0,99399	2021-01-15	United Kingdom
S_143_NA	S	143	ERR5198160	21990	T	-TTA	0,99822	2021-01-15	United Kingdom
S_501_Y	S	501	ERR5198160	23063	A	T	0,997024	2021-01-15	United Kingdom
S_570_D	S	570	ERR5198160	23271	C	A	0,999923	2021-01-15	United Kingdom
S_614_G	S	614	ERR5198160	23403	A	G	0,999618	2021-01-15	United Kingdom
S_681_H	S	681	ERR5198160	23604	C	A	1	2021-01-15	United Kingdom
S_716_I	S	716	ERR5198160	23709	C	T	1	2021-01-15	United Kingdom
S_982_A	S	982	ERR5198160	24506	T	G	0,999847	2021-01-15	United Kingdom
S_1078_S	S	1078	ERR5198160	24794	G	T	1	2021-01-15	United Kingdom
S_1118_H	S	1118	ERR5198160	24914	G	C	1	2021-01-15	United Kingdom
S_1214_G	S	1214	ERR5198160	25202	T	G	0,20283	2021-01-15	United Kingdom
ORF8_27_*	ORF8	27	ERR5198160	27972	C	T	0,999214	2021-01-15	United Kingdom
ORF8_52_I	ORF8	52	ERR5198160	28048	G	T	1	2021-01-15	United Kingdom
ORF8_68_*	ORF8	68	ERR5198160	28095	A	T	0,997531	2021-01-15	United Kingdom
ORF8_73_C	ORF8	73	ERR5198160	28111	A	G	0,99982	2021-01-15	United Kingdom
ORF8_118_V	ORF8	118	ERR5198160	28245	T	G	0,999895	2021-01-15	United Kingdom
ORF8_119_NA	ORF8	119	ERR5198160	28250	T	+CTG	0,98856	2021-01-15	United Kingdom
ORF8_120_NA	ORF8	120	ERR5198160	28253	C	-A	0,996505	2021-01-15	United Kingdom
N_3_H	N	3	ERR5198160	28280	G	C	0,99991	2021-01-15	United Kingdom
N_3_V	N	3	ERR5198160	28281	A	T	0,999682	2021-01-15	United Kingdom
N_3_E	N	3	ERR5198160	28282	T	A	0,999038	2021-01-15	United Kingdom
N_203_K	N	203	ERR5198160	28881	G	A	0,993281	2021-01-15	United Kingdom
N_204_R	N	204	ERR5198160	28883	G	C	0,999843	2021-01-15	United Kingdom
N_235_F	N	235	ERR5198160	28977	C	T	0,999551	2021-01-15	United Kingdom
ORF1ab_314_L	ORF1ab	314	ERR5198161	14408	C	T	0,99905	2021-01-15	United Kingdom
ORF1ab_605_F	ORF1ab	605	ERR5198161	15280	C	T	0,999872	2021-01-15	United Kingdom
ORF1ab_1004_L	ORF1ab	1004	ERR5198161	16477	T	C	1	2021-01-15	United Kingdom
S_18_F	S	18	ERR5198161	21614	C	T	0,999744	2021-01-15	United Kingdom
S_222_V	S	222	ERR5198161	22227	C	T	0,999515	2021-01-15	United Kingdom
S_614_G	S	614	ERR5198161	23403	A	G	0,999674	2021-01-15	United Kingdom
S_1214_G	S	1214	ERR5198161	25202	T	G	0,154751	2021-01-15	United Kingdom
ORF7b_5_L	ORF7b	5	ERR5198161	27769	C	T	0,999914	2021-01-15	United Kingdom
N_220_V	N	220	ERR5198161	28932	C	T	0,999894	2021-01-15	United Kingdom
ORF10_30_L	ORF10	30	ERR5198161	29645	G	T	0,999877	2021-01-15	United Kingdom
ORF1ab_1001_I	ORF1ab	1001	ERR5198162	3267	C	T	0,999898	2021-01-15	United Kingdom
ORF1ab_1708_D	ORF1ab	1708	ERR5198162	5388	C	A	1	2021-01-15	United Kingdom
ORF1ab_2230_T	ORF1ab	2230	ERR5198162	6954	T	C	0,998891	2021-01-15	United Kingdom
ORF1ab_3674_NA	ORF1ab	3674	ERR5198162	11287	G	-TCTGGTTTT	0,996382	2021-01-15	United Kingdom
ORF1ab_314_L	ORF1ab	314	ERR5198162	14408	C	T	0,997848	2021-01-15	United Kingdom
S_68_NA	S	68	ERR5198162	21764	A	-TACATG	0,995114	2021-01-15	United Kingdom
S_143_NA	S	143	ERR5198162	21990	T	-TTA	0,997443	2021-01-15	United Kingdom
S_501_Y	S	501	ERR5198162	23063	A	T	0,999044	2021-01-15	United Kingdom
S_570_D	S	570	ERR5198162	23271	C	A	0,999745	2021-01-15	United Kingdom
S_614_G	S	614	ERR5198162	23403	A	G	0,999674	2021-01-15	United Kingdom
S_630_I	S	630	ERR5198162	23451	C	T	0,997998	2021-01-15	United Kingdom
S_681_H	S	681	ERR5198162	23604	C	A	1	2021-01-15	United Kingdom
S_716_I	S	716	ERR5198162	23709	C	T	0,999605	2021-01-15	United Kingdom
S_982_A	S	982	ERR5198162	24506	T	G	0,999767	2021-01-15	United Kingdom
S_1111_Q	S	1111	ERR5198162	24893	G	C	0,997581	2021-01-15	United Kingdom
S_1118_H	S	1118	ERR5198162	24914	G	C	1	2021-01-15	United Kingdom
S_1214_G	S	1214	ERR5198162	25202	T	G	0,152353	2021-01-15	United Kingdom
ORF8_27_*	ORF8	27	ERR5198162	27972	C	T	0,998665	2021-01-15	United Kingdom
ORF8_52_I	ORF8	52	ERR5198162	28048	G	T	0,999563	2021-01-15	United Kingdom
ORF8_73_C	ORF8	73	ERR5198162	28111	A	G	0,999885	2021-01-15	United Kingdom
N_3_H	N	3	ERR5198162	28280	G	C	0,999962	2021-01-15	United Kingdom
N_3_V	N	3	ERR5198162	28281	A	T	0,999773	2021-01-15	United Kingdom
N_3_E	N	3	ERR5198162	28282	T	A	0,999391	2021-01-15	United Kingdom
N_203_K	N	203	ERR5198162	28881	G	A	0,997474	2021-01-15	United Kingdom
N_204_R	N	204	ERR5198162	28883	G	C	0,999842	2021-01-15	United Kingdom
N_235_F	N	235	ERR5198162	28977	C	T	0,999497	2021-01-15	United Kingdom
ORF1ab_1001_I	ORF1ab	1001	ERR5198163	3267	C	T	1	2021-01-15	United Kingdom
ORF1ab_1708_D	ORF1ab	1708	ERR5198163	5388	C	A	1	2021-01-15	United Kingdom
ORF1ab_2230_T	ORF1ab	2230	ERR5198163	6954	T	C	0,999325	2021-01-15	United Kingdom
ORF1ab_3674_NA	ORF1ab	3674	ERR5198163	11287	G	-TCTGGTTTT	0,99902	2021-01-15	United Kingdom
ORF1ab_3748_I	ORF1ab	3748	ERR5198163	11507	G	A	0,998888	2021-01-15	United Kingdom
ORF1ab_314_L	ORF1ab	314	ERR5198163	14408	C	T	1	2021-01-15	United Kingdom
S_68_NA	S	68	ERR5198163	21764	A	-TACATG	0,995998	2021-01-15	United Kingdom
S_143_NA	S	143	ERR5198163	21990	T	-TTA	0,99738	2021-01-15	United Kingdom
S_501_Y	S	501	ERR5198163	23063	A	T	1	2021-01-15	United Kingdom
S_570_D	S	570	ERR5198163	23271	C	A	0,999903	2021-01-15	United Kingdom
S_614_G	S	614	ERR5198163	23403	A	G	0,999854	2021-01-15	United Kingdom
S_681_H	S	681	ERR5198163	23604	C	A	0,999752	2021-01-15	United Kingdom
S_716_I	S	716	ERR5198163	23709	C	T	0,999745	2021-01-15	United Kingdom
S_982_A	S	982	ERR5198163	24506	T	G	0,999866	2021-01-15	United Kingdom
S_1118_H	S	1118	ERR5198163	24914	G	C	1	2021-01-15	United Kingdom
S_1214_G	S	1214	ERR5198163	25202	T	G	0,128007	2021-01-15	United Kingdom
ORF8_27_*	ORF8	27	ERR5198163	27972	C	T	0,998481	2021-01-15	United Kingdom
ORF8_52_I	ORF8	52	ERR5198163	28048	G	T	0,99927	2021-01-15	United Kingdom
ORF8_73_C	ORF8	73	ERR5198163	28111	A	G	0,999717	2021-01-15	United Kingdom
N_3_H	N	3	ERR5198163	28280	G	C	0,999868	2021-01-15	United Kingdom
N_3_V	N	3	ERR5198163	28281	A	T	0,999648	2021-01-15	United Kingdom
N_3_E	N	3	ERR5198163	28282	T	A	0,999383	2021-01-15	United Kingdom
N_203_K	N	203	ERR5198163	28881	G	A	0,997275	2021-01-15	United Kingdom
N_204_R	N	204	ERR5198163	28883	G	C	0,998237	2021-01-15	United Kingdom
N_235_F	N	235	ERR5198163	28977	C	T	0,999544	2021-01-15	United Kingdom
ORF1ab_1001_I	ORF1ab	1001	ERR5198165	3267	C	T	0,999756	2021-01-15	United Kingdom
ORF1ab_1708_D	ORF1ab	1708	ERR5198165	5388	C	A	1	2021-01-15	United Kingdom
ORF1ab_2230_T	ORF1ab	2230	ERR5198165	6954	T	C	0,99894	2021-01-15	United Kingdom
ORF1ab_2771_Q	ORF1ab	2771	ERR5198165	8576	A	C	1	2021-01-15	United Kingdom
ORF1ab_2779_L	ORF1ab	2779	ERR5198165	8600	G	T	0,999113	2021-01-15	United Kingdom
ORF1ab_3674_NA	ORF1ab	3674	ERR5198165	11287	G	-TCTGGTTTT	0,998347	2021-01-15	United Kingdom
ORF1ab_314_L	ORF1ab	314	ERR5198165	14408	C	T	1	2021-01-15	United Kingdom
ORF1ab_1383_R	ORF1ab	1383	ERR5198165	17615	A	G	0,999219	2021-01-15	United Kingdom
S_68_NA	S	68	ERR5198165	21764	A	-TACATG	0,996423	2021-01-15	United Kingdom
S_143_NA	S	143	ERR5198165	21990	T	-TTA	0,99723	2021-01-15	United Kingdom
S_501_Y	S	501	ERR5198165	23063	A	T	0,99963	2021-01-15	United Kingdom
S_570_D	S	570	ERR5198165	23271	C	A	0,999964	2021-01-15	United Kingdom
S_614_G	S	614	ERR5198165	23403	A	G	0,999783	2021-01-15	United Kingdom
S_681_H	S	681	ERR5198165	23604	C	A	1	2021-01-15	United Kingdom
S_716_I	S	716	ERR5198165	23709	C	T	0,99975	2021-01-15	United Kingdom
S_939_F	S	939	ERR5198165	24378	C	T	1	2021-01-15	United Kingdom
S_982_A	S	982	ERR5198165	24506	T	G	0,999932	2021-01-15	United Kingdom
S_1118_H	S	1118	ERR5198165	24914	G	C	1	2021-01-15	United Kingdom
S_1214_G	S	1214	ERR5198165	25202	T	G	0,169426	2021-01-15	United Kingdom
ORF3a_78_Y	ORF3a	78	ERR5198165	25624	C	T	0,999899	2021-01-15	United Kingdom
M_75_L	M	75	ERR5198165	26746	G	T	0,999265	2021-01-15	United Kingdom
ORF8_27_*	ORF8	27	ERR5198165	27972	C	T	0,998253	2021-01-15	United Kingdom
ORF8_52_I	ORF8	52	ERR5198165	28048	G	T	1	2021-01-15	United Kingdom
ORF8_73_C	ORF8	73	ERR5198165	28111	A	G	0,99964	2021-01-15	United Kingdom
N_3_H	N	3	ERR5198165	28280	G	C	0,999894	2021-01-15	United Kingdom
N_3_V	N	3	ERR5198165	28281	A	T	0,99961	2021-01-15	United Kingdom
N_3_E	N	3	ERR5198165	28282	T	A	0,99936	2021-01-15	United Kingdom
N_189_S	N	189	ERR5198165	28838	C	A	0,998128	2021-01-15	United Kingdom
N_203_K	N	203	ERR5198165	28881	G	A	0,996939	2021-01-15	United Kingdom
N_204_R	N	204	ERR5198165	28883	G	C	0,999894	2021-01-15	United Kingdom
N_235_F	N	235	ERR5198165	28977	C	T	0,999561	2021-01-15	United Kingdom
ORF1ab_1001_I	ORF1ab	1001	ERR5198166	3267	C	T	0,999792	2021-01-15	United Kingdom
ORF1ab_1708_D	ORF1ab	1708	ERR5198166	5388	C	A	1	2021-01-15	United Kingdom
ORF1ab_2105_P	ORF1ab	2105	ERR5198166	6579	T	C	0,999782	2021-01-15	United Kingdom
ORF1ab_2230_T	ORF1ab	2230	ERR5198166	6954	T	C	0,99917	2021-01-15	United Kingdom
ORF1ab_2348_NA	ORF1ab	2348	ERR5198166	7309	A	-TTG	0,304124	2021-01-15	United Kingdom
ORF1ab_3674_NA	ORF1ab	3674	ERR5198166	11287	G	-TCTGGTTTT	0,998858	2021-01-15	United Kingdom
ORF1ab_3776_I	ORF1ab	3776	ERR5198166	11591	C	A	0,99546	2021-01-15	United Kingdom
ORF1ab_314_L	ORF1ab	314	ERR5198166	14408	C	T	0,998948	2021-01-15	United Kingdom
S_68_NA	S	68	ERR5198166	21764	A	-TACATG	0,996445	2021-01-15	United Kingdom
S_143_NA	S	143	ERR5198166	21990	T	-TTA	0,997116	2021-01-15	United Kingdom
S_501_Y	S	501	ERR5198166	23063	A	T	0,999057	2021-01-15	United Kingdom
S_570_D	S	570	ERR5198166	23271	C	A	0,999676	2021-01-15	United Kingdom
S_614_G	S	614	ERR5198166	23403	A	G	0,99996	2021-01-15	United Kingdom
S_681_H	S	681	ERR5198166	23604	C	A	0,999541	2021-01-15	United Kingdom
S_716_I	S	716	ERR5198166	23709	C	T	1	2021-01-15	United Kingdom
S_982_A	S	982	ERR5198166	24506	T	G	0,999795	2021-01-15	United Kingdom
S_1118_H	S	1118	ERR5198166	24914	G	C	0,999255	2021-01-15	United Kingdom
S_1214_G	S	1214	ERR5198166	25202	T	G	0,175769	2021-01-15	United Kingdom
ORF8_27_*	ORF8	27	ERR5198166	27972	C	T	0,999411	2021-01-15	United Kingdom
ORF8_52_I	ORF8	52	ERR5198166	28048	G	T	0,999424	2021-01-15	United Kingdom
ORF8_73_C	ORF8	73	ERR5198166	28111	A	G	0,999959	2021-01-15	United Kingdom
N_3_H	N	3	ERR5198166	28280	G	C	0,999846	2021-01-15	United Kingdom
N_3_V	N	3	ERR5198166	28281	A	T	0,999729	2021-01-15	United Kingdom
N_3_E	N	3	ERR5198166	28282	T	A	0,999456	2021-01-15	United Kingdom
N_203_K	N	203	ERR5198166	28881	G	A	0,997835	2021-01-15	United Kingdom
N_204_R	N	204	ERR5198166	28883	G	C	0,999752	2021-01-15	United Kingdom
N_235_F	N	235	ERR5198166	28977	C	T	0,998949	2021-01-15	United Kingdom
N_254_V	N	254	ERR5198166	29034	C	T	0,063906	2021-01-15	United Kingdom
ORF1ab_1001_I	ORF1ab	1001	ERR5198167	3267	C	T	0,999788	2021-01-15	United Kingdom
ORF1ab_1352_V	ORF1ab	1352	ERR5198167	4320	C	T	0,40919	2021-01-15	United Kingdom
ORF1ab_1708_D	ORF1ab	1708	ERR5198167	5388	C	A	1	2021-01-15	United Kingdom
ORF1ab_2230_T	ORF1ab	2230	ERR5198167	6954	T	C	0,999292	2021-01-15	United Kingdom
ORF1ab_3209_V	ORF1ab	3209	ERR5198167	9891	C	T	1	2021-01-15	United Kingdom
ORF1ab_3674_NA	ORF1ab	3674	ERR5198167	11287	G	-TCTGGTTTT	0,99972	2021-01-15	United Kingdom
ORF1ab_4182_F	ORF1ab	4182	ERR5198167	12809	C	T	1	2021-01-15	United Kingdom
ORF1ab_4386_P	ORF1ab	4386	ERR5198167	13422	T	C	0,0675195	2021-01-15	United Kingdom
ORF1ab_218_L	ORF1ab	218	ERR5198167	14120	C	T	0,993317	2021-01-15	United Kingdom
ORF1ab_314_L	ORF1ab	314	ERR5198167	14408	C	T	1	2021-01-15	United Kingdom
ORF1ab_1570_S	ORF1ab	1570	ERR5198167	18175	C	T	1	2021-01-15	United Kingdom
S_68_NA	S	68	ERR5198167	21764	A	-TACATG	0,997637	2021-01-15	United Kingdom
S_143_NA	S	143	ERR5198167	21990	T	-TTA	0,998842	2021-01-15	United Kingdom
S_501_Y	S	501	ERR5198167	23063	A	T	0,999309	2021-01-15	United Kingdom
S_570_D	S	570	ERR5198167	23271	C	A	0,999746	2021-01-15	United Kingdom
S_614_G	S	614	ERR5198167	23403	A	G	0,999627	2021-01-15	United Kingdom
S_681_H	S	681	ERR5198167	23604	C	A	1	2021-01-15	United Kingdom
S_716_I	S	716	ERR5198167	23709	C	T	1	2021-01-15	United Kingdom
S_982_A	S	982	ERR5198167	24506	T	G	1	2021-01-15	United Kingdom
S_1118_H	S	1118	ERR5198167	24914	G	C	0,99982	2021-01-15	United Kingdom
S_1214_G	S	1214	ERR5198167	25202	T	G	0,233524	2021-01-15	United Kingdom
ORF8_27_*	ORF8	27	ERR5198167	27972	C	T	1	2021-01-15	United Kingdom
ORF8_52_I	ORF8	52	ERR5198167	28048	G	T	0,993243	2021-01-15	United Kingdom
ORF8_68_*	ORF8	68	ERR5198167	28095	A	T	0,993569	2021-01-15	United Kingdom
ORF8_73_C	ORF8	73	ERR5198167	28111	A	G	0,999917	2021-01-15	United Kingdom
N_3_H	N	3	ERR5198167	28280	G	C	1	2021-01-15	United Kingdom
N_3_V	N	3	ERR5198167	28281	A	T	0,999738	2021-01-15	United Kingdom
N_3_E	N	3	ERR5198167	28282	T	A	0,999561	2021-01-15	United Kingdom
N_203_K	N	203	ERR5198167	28881	G	A	1	2021-01-15	United Kingdom
N_204_R	N	204	ERR5198167	28883	G	C	0,996965	2021-01-15	United Kingdom
N_235_F	N	235	ERR5198167	28977	C	T	1	2021-01-15	United Kingdom
ORF1ab_1001_I	ORF1ab	1001	ERR5198169	3267	C	T	0,999887	2021-01-14	United Kingdom
ORF1ab_1708_D	ORF1ab	1708	ERR5198169	5388	C	A	1	2021-01-14	United Kingdom
ORF1ab_2230_T	ORF1ab	2230	ERR5198169	6954	T	C	0,9993	2021-01-14	United Kingdom
ORF1ab_3674_NA	ORF1ab	3674	ERR5198169	11287	G	-TCTGGTTTT	0,99768	2021-01-14	United Kingdom
ORF1ab_314_L	ORF1ab	314	ERR5198169	14408	C	T	0,99935	2021-01-14	United Kingdom
S_68_NA	S	68	ERR5198169	21764	A	-TACATG	0,997536	2021-01-14	United Kingdom
S_143_NA	S	143	ERR5198169	21990	T	-TTA	0,997851	2021-01-14	United Kingdom
S_501_Y	S	501	ERR5198169	23063	A	T	0,999047	2021-01-14	United Kingdom
S_570_D	S	570	ERR5198169	23271	C	A	0,999877	2021-01-14	United Kingdom
S_614_G	S	614	ERR5198169	23403	A	G	0,999486	2021-01-14	United Kingdom
S_681_H	S	681	ERR5198169	23604	C	A	1	2021-01-14	United Kingdom
S_716_I	S	716	ERR5198169	23709	C	T	0,999468	2021-01-14	United Kingdom
S_982_A	S	982	ERR5198169	24506	T	G	0,999863	2021-01-14	United Kingdom
S_1118_H	S	1118	ERR5198169	24914	G	C	1	2021-01-14	United Kingdom
S_1214_G	S	1214	ERR5198169	25202	T	G	0,220726	2021-01-14	United Kingdom
ORF8_27_*	ORF8	27	ERR5198169	27972	C	T	0,99918	2021-01-14	United Kingdom
ORF8_52_I	ORF8	52	ERR5198169	28048	G	T	0,999599	2021-01-14	United Kingdom
ORF8_73_C	ORF8	73	ERR5198169	28111	A	G	0,999745	2021-01-14	United Kingdom
N_3_H	N	3	ERR5198169	28280	G	C	1	2021-01-14	United Kingdom
N_3_V	N	3	ERR5198169	28281	A	T	0,999655	2021-01-14	United Kingdom
N_3_E	N	3	ERR5198169	28282	T	A	0,999248	2021-01-14	United Kingdom
N_203_K	N	203	ERR5198169	28881	G	A	0,996007	2021-01-14	United Kingdom
N_204_R	N	204	ERR5198169	28883	G	C	0,999514	2021-01-14	United Kingdom
N_235_F	N	235	ERR5198169	28977	C	T	0,999679	2021-01-14	United Kingdom
ORF1ab_1001_I	ORF1ab	1001	ERR5198172	3267	C	T	0,999797	2021-01-15	United Kingdom
ORF1ab_1708_D	ORF1ab	1708	ERR5198172	5388	C	A	1	2021-01-15	United Kingdom
ORF1ab_2230_T	ORF1ab	2230	ERR5198172	6954	T	C	0,999099	2021-01-15	United Kingdom
ORF1ab_3674_NA	ORF1ab	3674	ERR5198172	11287	G	-TCTGGTTTT	0,999153	2021-01-15	United Kingdom
ORF1ab_314_L	ORF1ab	314	ERR5198172	14408	C	T	1	2021-01-15	United Kingdom
S_68_NA	S	68	ERR5198172	21764	A	-TACATG	0,997414	2021-01-15	United Kingdom
S_143_NA	S	143	ERR5198172	21990	T	-TTA	0,99857	2021-01-15	United Kingdom
S_501_Y	S	501	ERR5198172	23063	A	T	0,999221	2021-01-15	United Kingdom
S_570_D	S	570	ERR5198172	23271	C	A	0,999906	2021-01-15	United Kingdom
S_614_G	S	614	ERR5198172	23403	A	G	0,999861	2021-01-15	United Kingdom
S_681_H	S	681	ERR5198172	23604	C	A	0,999818	2021-01-15	United Kingdom
S_716_I	S	716	ERR5198172	23709	C	T	0,999627	2021-01-15	United Kingdom
S_982_A	S	982	ERR5198172	24506	T	G	1	2021-01-15	United Kingdom
S_1118_H	S	1118	ERR5198172	24914	G	C	0,999841	2021-01-15	United Kingdom
S_1214_G	S	1214	ERR5198172	25202	T	G	0,164646	2021-01-15	United Kingdom
ORF8_27_*	ORF8	27	ERR5198172	27972	C	T	1	2021-01-15	United Kingdom
ORF8_52_I	ORF8	52	ERR5198172	28048	G	T	1	2021-01-15	United Kingdom
ORF8_73_C	ORF8	73	ERR5198172	28111	A	G	0,999842	2021-01-15	United Kingdom
N_3_H	N	3	ERR5198172	28280	G	C	1	2021-01-15	United Kingdom
N_3_V	N	3	ERR5198172	28281	A	T	0,999838	2021-01-15	United Kingdom
N_3_E	N	3	ERR5198172	28282	T	A	0,999593	2021-01-15	United Kingdom
N_203_K	N	203	ERR5198172	28881	G	A	0,996684	2021-01-15	United Kingdom
N_204_R	N	204	ERR5198172	28883	G	C	0,999731	2021-01-15	United Kingdom
N_235_F	N	235	ERR5198172	28977	C	T	0,99945	2021-01-15	United Kingdom
ORF1ab_1001_I	ORF1ab	1001	ERR5198173	3267	C	T	0,999863	2021-01-14	United Kingdom
ORF1ab_1708_D	ORF1ab	1708	ERR5198173	5388	C	A	1	2021-01-14	United Kingdom
ORF1ab_2230_T	ORF1ab	2230	ERR5198173	6954	T	C	0,99902	2021-01-14	United Kingdom
ORF1ab_3674_NA	ORF1ab	3674	ERR5198173	11287	G	-TCTGGTTTT	0,997338	2021-01-14	United Kingdom
ORF1ab_4375_T	ORF1ab	4375	ERR5198173	13389	T	C	0,999894	2021-01-14	United Kingdom
ORF1ab_314_L	ORF1ab	314	ERR5198173	14408	C	T	0,999463	2021-01-14	United Kingdom
S_18_F	S	18	ERR5198173	21614	C	T	0,999964	2021-01-14	United Kingdom
S_68_NA	S	68	ERR5198173	21764	A	-TACATG	0,994478	2021-01-14	United Kingdom
S_143_NA	S	143	ERR5198173	21990	T	-TTA	0,998761	2021-01-14	United Kingdom
S_501_Y	S	501	ERR5198173	23063	A	T	0,999081	2021-01-14	United Kingdom
S_570_D	S	570	ERR5198173	23271	C	A	0,999725	2021-01-14	United Kingdom
S_614_G	S	614	ERR5198173	23403	A	G	0,999769	2021-01-14	United Kingdom
S_681_H	S	681	ERR5198173	23604	C	A	1	2021-01-14	United Kingdom
S_716_I	S	716	ERR5198173	23709	C	T	0,999018	2021-01-14	United Kingdom
S_982_A	S	982	ERR5198173	24506	T	G	0,999895	2021-01-14	United Kingdom
S_1118_H	S	1118	ERR5198173	24914	G	C	0,999672	2021-01-14	United Kingdom
S_1214_G	S	1214	ERR5198173	25202	T	G	0,223676	2021-01-14	United Kingdom
ORF7a_4_NA	ORF7a	4	ERR5198173	27404	T	-TCTTTTCTTGGCACTGATAACACTCGCTACTTGTGAGCTTTATCACTACCAAGAGTG	0,990233	2021-01-14	United Kingdom
ORF8_27_*	ORF8	27	ERR5198173	27972	C	T	0,999669	2021-01-14	United Kingdom
ORF8_52_I	ORF8	52	ERR5198173	28048	G	T	0,999328	2021-01-14	United Kingdom
ORF8_73_C	ORF8	73	ERR5198173	28111	A	G	0,999821	2021-01-14	United Kingdom
N_3_H	N	3	ERR5198173	28280	G	C	0,999726	2021-01-14	United Kingdom
N_3_V	N	3	ERR5198173	28281	A	T	0,999606	2021-01-14	United Kingdom
N_3_E	N	3	ERR5198173	28282	T	A	0,999172	2021-01-14	United Kingdom
N_203_K	N	203	ERR5198173	28881	G	A	0,993548	2021-01-14	United Kingdom
N_204_R	N	204	ERR5198173	28883	G	C	0,999775	2021-01-14	United Kingdom
N_235_F	N	235	ERR5198173	28977	C	T	0,999241	2021-01-14	United Kingdom
ORF1ab_1001_I	ORF1ab	1001	ERR5198174	3267	C	T	0,999916	2021-01-15	United Kingdom
ORF1ab_1708_D	ORF1ab	1708	ERR5198174	5388	C	A	1	2021-01-15	United Kingdom
ORF1ab_2105_P	ORF1ab	2105	ERR5198174	6579	T	C	1	2021-01-15	United Kingdom
ORF1ab_2230_T	ORF1ab	2230	ERR5198174	6954	T	C	0,998982	2021-01-15	United Kingdom
ORF1ab_3674_NA	ORF1ab	3674	ERR5198174	11287	G	-TCTGGTTTT	0,991466	2021-01-15	United Kingdom
ORF1ab_3829_F	ORF1ab	3829	ERR5198174	11750	C	T	0,806488	2021-01-15	United Kingdom
ORF1ab_314_L	ORF1ab	314	ERR5198174	14408	C	T	0,999382	2021-01-15	United Kingdom
S_68_NA	S	68	ERR5198174	21764	A	-TACATG	0,996009	2021-01-15	United Kingdom
S_143_NA	S	143	ERR5198174	21990	T	-TTA	0,996895	2021-01-15	United Kingdom
S_501_Y	S	501	ERR5198174	23063	A	T	0,999488	2021-01-15	United Kingdom
S_570_D	S	570	ERR5198174	23271	C	A	0,999925	2021-01-15	United Kingdom
S_614_G	S	614	ERR5198174	23403	A	G	0,999815	2021-01-15	United Kingdom
S_681_H	S	681	ERR5198174	23604	C	A	0,999822	2021-01-15	United Kingdom
S_716_I	S	716	ERR5198174	23709	C	T	0,999821	2021-01-15	United Kingdom
S_982_A	S	982	ERR5198174	24506	T	G	1	2021-01-15	United Kingdom
S_1118_H	S	1118	ERR5198174	24914	G	C	0,999829	2021-01-15	United Kingdom
S_1214_G	S	1214	ERR5198174	25202	T	G	0,213681	2021-01-15	United Kingdom
ORF8_27_*	ORF8	27	ERR5198174	27972	C	T	1	2021-01-15	United Kingdom
ORF8_52_I	ORF8	52	ERR5198174	28048	G	T	0,99927	2021-01-15	United Kingdom
ORF8_73_C	ORF8	73	ERR5198174	28111	A	G	0,999919	2021-01-15	United Kingdom
ORF8_101_L	ORF8	101	ERR5198174	28195	G	T	0,999617	2021-01-15	United Kingdom
N_3_H	N	3	ERR5198174	28280	G	C	0,999889	2021-01-15	United Kingdom
N_3_V	N	3	ERR5198174	28281	A	T	0,999776	2021-01-15	United Kingdom
N_3_E	N	3	ERR5198174	28282	T	A	0,999328	2021-01-15	United Kingdom
N_203_K	N	203	ERR5198174	28881	G	A	0,997621	2021-01-15	United Kingdom
N_204_R	N	204	ERR5198174	28883	G	C	0,999687	2021-01-15	United Kingdom
N_235_F	N	235	ERR5198174	28977	C	T	0,999767	2021-01-15	United Kingdom
ORF1ab_1481_G	ORF1ab	1481	ERR5198176	4707	A	G	1	2021-01-14	United Kingdom
ORF1ab_314_L	ORF1ab	314	ERR5198176	14408	C	T	0,999531	2021-01-14	United Kingdom
S_222_V	S	222	ERR5198176	22227	C	T	0,999711	2021-01-14	United Kingdom
S_614_G	S	614	ERR5198176	23403	A	G	0,999838	2021-01-14	United Kingdom
S_1214_G	S	1214	ERR5198176	25202	T	G	0,191603	2021-01-14	United Kingdom
ORF3a_44_E	ORF3a	44	ERR5198176	25523	G	A	0,999518	2021-01-14	United Kingdom
N_220_V	N	220	ERR5198176	28932	C	T	0,997927	2021-01-14	United Kingdom
N_254_V	N	254	ERR5198176	29034	C	T	0,0640914	2021-01-14	United Kingdom
N_365_S	N	365	ERR5198176	29366	C	T	0,996378	2021-01-14	United Kingdom
ORF10_30_L	ORF10	30	ERR5198176	29645	G	T	0,999505	2021-01-14	United Kingdom
ORF1ab_1001_I	ORF1ab	1001	ERR5198178	3267	C	T	1	2021-01-14	United Kingdom
ORF1ab_1708_D	ORF1ab	1708	ERR5198178	5388	C	A	0,999604	2021-01-14	United Kingdom
ORF1ab_2230_T	ORF1ab	2230	ERR5198178	6954	T	C	0,998948	2021-01-14	United Kingdom
ORF1ab_3674_NA	ORF1ab	3674	ERR5198178	11287	G	-TCTGGTTTT	0,995321	2021-01-14	United Kingdom
ORF1ab_314_L	ORF1ab	314	ERR5198178	14408	C	T	0,999776	2021-01-14	United Kingdom
ORF1ab_1383_R	ORF1ab	1383	ERR5198178	17615	A	G	0,999507	2021-01-14	United Kingdom
ORF1ab_2061_L	ORF1ab	2061	ERR5198178	19648	G	T	1	2021-01-14	United Kingdom
S_68_NA	S	68	ERR5198178	21764	A	-TACATG	0,994414	2021-01-14	United Kingdom
S_143_NA	S	143	ERR5198178	21990	T	-TTA	0,993631	2021-01-14	United Kingdom
S_501_Y	S	501	ERR5198178	23063	A	T	0,999112	2021-01-14	United Kingdom
S_570_D	S	570	ERR5198178	23271	C	A	0,999875	2021-01-14	United Kingdom
S_614_G	S	614	ERR5198178	23403	A	G	0,999791	2021-01-14	United Kingdom
S_681_H	S	681	ERR5198178	23604	C	A	1	2021-01-14	United Kingdom
S_716_I	S	716	ERR5198178	23709	C	T	0,999746	2021-01-14	United Kingdom
S_982_A	S	982	ERR5198178	24506	T	G	1	2021-01-14	United Kingdom
S_1118_H	S	1118	ERR5198178	24914	G	C	0,999624	2021-01-14	United Kingdom
S_1214_G	S	1214	ERR5198178	25202	T	G	0,130686	2021-01-14	United Kingdom
ORF8_27_*	ORF8	27	ERR5198178	27972	C	T	0,999627	2021-01-14	United Kingdom
ORF8_52_I	ORF8	52	ERR5198178	28048	G	T	1	2021-01-14	United Kingdom
ORF8_73_C	ORF8	73	ERR5198178	28111	A	G	0,999962	2021-01-14	United Kingdom
N_3_H	N	3	ERR5198178	28280	G	C	0,999961	2021-01-14	United Kingdom
N_3_V	N	3	ERR5198178	28281	A	T	0,999645	2021-01-14	United Kingdom
N_3_E	N	3	ERR5198178	28282	T	A	0,999604	2021-01-14	United Kingdom
N_151_L	N	151	ERR5198178	28725	C	T	0,999883	2021-01-14	United Kingdom
N_203_K	N	203	ERR5198178	28881	G	A	0,996796	2021-01-14	United Kingdom
N_204_R	N	204	ERR5198178	28883	G	C	0,999715	2021-01-14	United Kingdom
N_235_F	N	235	ERR5198178	28977	C	T	1	2021-01-14	United Kingdom
ORF1ab_322_N	ORF1ab	322	ERR5198181	1231	G	T	0,999595	2021-01-15	United Kingdom
ORF1ab_1001_I	ORF1ab	1001	ERR5198181	3267	C	T	0,999761	2021-01-15	United Kingdom
ORF1ab_1708_D	ORF1ab	1708	ERR5198181	5388	C	A	1	2021-01-15	United Kingdom
ORF1ab_2230_T	ORF1ab	2230	ERR5198181	6954	T	C	0,998483	2021-01-15	United Kingdom
ORF1ab_3674_NA	ORF1ab	3674	ERR5198181	11287	G	-TCTGGTTTT	0,997427	2021-01-15	United Kingdom
ORF1ab_314_L	ORF1ab	314	ERR5198181	14408	C	T	0,998659	2021-01-15	United Kingdom
ORF1ab_1383_R	ORF1ab	1383	ERR5198181	17615	A	G	0,999218	2021-01-15	United Kingdom
S_68_NA	S	68	ERR5198181	21764	A	-TACATG	0,997744	2021-01-15	United Kingdom
S_143_NA	S	143	ERR5198181	21990	T	-TTA	0,998029	2021-01-15	United Kingdom
S_501_Y	S	501	ERR5198181	23063	A	T	0,997871	2021-01-15	United Kingdom
S_570_D	S	570	ERR5198181	23271	C	A	1	2021-01-15	United Kingdom
S_614_G	S	614	ERR5198181	23403	A	G	0,999812	2021-01-15	United Kingdom
S_681_H	S	681	ERR5198181	23604	C	A	0,999751	2021-01-15	United Kingdom
S_716_I	S	716	ERR5198181	23709	C	T	1	2021-01-15	United Kingdom
S_982_A	S	982	ERR5198181	24506	T	G	0,999794	2021-01-15	United Kingdom
S_1118_H	S	1118	ERR5198181	24914	G	C	1	2021-01-15	United Kingdom
S_1214_G	S	1214	ERR5198181	25202	T	G	0,0678514	2021-01-15	United Kingdom
ORF8_27_*	ORF8	27	ERR5198181	27972	C	T	0,9993	2021-01-15	United Kingdom
ORF8_52_I	ORF8	52	ERR5198181	28048	G	T	0,999658	2021-01-15	United Kingdom
ORF8_73_C	ORF8	73	ERR5198181	28111	A	G	0,999695	2021-01-15	United Kingdom
N_3_H	N	3	ERR5198181	28280	G	C	0,999922	2021-01-15	United Kingdom
N_3_V	N	3	ERR5198181	28281	A	T	0,999804	2021-01-15	United Kingdom
N_3_E	N	3	ERR5198181	28282	T	A	0,999528	2021-01-15	United Kingdom
N_203_K	N	203	ERR5198181	28881	G	A	0,995428	2021-01-15	United Kingdom
N_204_R	N	204	ERR5198181	28883	G	C	1	2021-01-15	United Kingdom
N_235_F	N	235	ERR5198181	28977	C	T	0,999916	2021-01-15	United Kingdom
ORF1ab_144_Y	ORF1ab	144	ERR5198182	695	G	T	0,999886	2021-01-15	United Kingdom
ORF1ab_460_Y	ORF1ab	460	ERR5198182	1643	A	T	0,995591	2021-01-15	United Kingdom
ORF1ab_1001_I	ORF1ab	1001	ERR5198182	3267	C	T	0,99984	2021-01-15	United Kingdom
ORF1ab_1708_D	ORF1ab	1708	ERR5198182	5388	C	A	1	2021-01-15	United Kingdom
ORF1ab_2230_T	ORF1ab	2230	ERR5198182	6954	T	C	0,999034	2021-01-15	United Kingdom
ORF1ab_3674_NA	ORF1ab	3674	ERR5198182	11287	G	-TCTGGTTTT	0,998145	2021-01-15	United Kingdom
ORF1ab_239_I	ORF1ab	239	ERR5198182	14183	C	T	0,999848	2021-01-15	United Kingdom
ORF1ab_314_L	ORF1ab	314	ERR5198182	14408	C	T	0,999739	2021-01-15	United Kingdom
S_68_NA	S	68	ERR5198182	21764	A	-TACATG	0,997158	2021-01-15	United Kingdom
S_143_NA	S	143	ERR5198182	21990	T	-TTA	0,99562	2021-01-15	United Kingdom
S_501_Y	S	501	ERR5198182	23063	A	T	0,998239	2021-01-15	United Kingdom
S_570_D	S	570	ERR5198182	23271	C	A	0,999644	2021-01-15	United Kingdom
S_614_G	S	614	ERR5198182	23403	A	G	0,999402	2021-01-15	United Kingdom
S_681_H	S	681	ERR5198182	23604	C	A	1	2021-01-15	United Kingdom
S_716_I	S	716	ERR5198182	23709	C	T	0,999759	2021-01-15	United Kingdom
S_982_A	S	982	ERR5198182	24506	T	G	0,999646	2021-01-15	United Kingdom
S_1118_H	S	1118	ERR5198182	24914	G	C	0,999656	2021-01-15	United Kingdom
S_1214_G	S	1214	ERR5198182	25202	T	G	0,180542	2021-01-15	United Kingdom
ORF8_27_*	ORF8	27	ERR5198182	27972	C	T	1	2021-01-15	United Kingdom
ORF8_52_I	ORF8	52	ERR5198182	28048	G	T	1	2021-01-15	United Kingdom
ORF8_68_*	ORF8	68	ERR5198182	28095	A	T	0,997933	2021-01-15	United Kingdom
ORF8_73_C	ORF8	73	ERR5198182	28111	A	G	0,999544	2021-01-15	United Kingdom
ORF8_118_V	ORF8	118	ERR5198182	28245	T	G	0,99978	2021-01-15	United Kingdom
ORF8_119_NA	ORF8	119	ERR5198182	28250	T	+CTG	0,990913	2021-01-15	United Kingdom
ORF8_120_NA	ORF8	120	ERR5198182	28253	C	-A	0,998371	2021-01-15	United Kingdom
N_3_H	N	3	ERR5198182	28280	G	C	0,999961	2021-01-15	United Kingdom
N_3_V	N	3	ERR5198182	28281	A	T	0,999612	2021-01-15	United Kingdom
N_3_E	N	3	ERR5198182	28282	T	A	0,999257	2021-01-15	United Kingdom
N_203_K	N	203	ERR5198182	28881	G	A	0,995858	2021-01-15	United Kingdom
N_204_R	N	204	ERR5198182	28883	G	C	0,999863	2021-01-15	United Kingdom
N_235_F	N	235	ERR5198182	28977	C	T	0,999615	2021-01-15	United Kingdom
ORF1ab_1001_I	ORF1ab	1001	ERR5198183	3267	C	T	1	2021-01-15	United Kingdom
ORF1ab_1708_D	ORF1ab	1708	ERR5198183	5388	C	A	1	2021-01-15	United Kingdom
ORF1ab_2230_T	ORF1ab	2230	ERR5198183	6954	T	C	0,998245	2021-01-15	United Kingdom
ORF1ab_3674_NA	ORF1ab	3674	ERR5198183	11287	G	-TCTGGTTTT	0,998279	2021-01-15	United Kingdom
ORF1ab_314_L	ORF1ab	314	ERR5198183	14408	C	T	0,9989	2021-01-15	United Kingdom
S_68_NA	S	68	ERR5198183	21764	A	-TACATG	0,996896	2021-01-15	United Kingdom
S_143_NA	S	143	ERR5198183	21990	T	-TTA	0,998698	2021-01-15	United Kingdom
S_501_Y	S	501	ERR5198183	23063	A	T	0,999345	2021-01-15	United Kingdom
S_570_D	S	570	ERR5198183	23271	C	A	1	2021-01-15	United Kingdom
S_614_G	S	614	ERR5198183	23403	A	G	0,999822	2021-01-15	United Kingdom
S_681_H	S	681	ERR5198183	23604	C	A	1	2021-01-15	United Kingdom
S_716_I	S	716	ERR5198183	23709	C	T	1	2021-01-15	United Kingdom
S_982_A	S	982	ERR5198183	24506	T	G	1	2021-01-15	United Kingdom
S_1118_H	S	1118	ERR5198183	24914	G	C	1	2021-01-15	United Kingdom
S_1214_G	S	1214	ERR5198183	25202	T	G	0,18096	2021-01-15	United Kingdom
ORF8_27_*	ORF8	27	ERR5198183	27972	C	T	1	2021-01-15	United Kingdom
ORF8_52_I	ORF8	52	ERR5198183	28048	G	T	0,999121	2021-01-15	United Kingdom
ORF8_73_C	ORF8	73	ERR5198183	28111	A	G	0,999653	2021-01-15	United Kingdom
N_3_H	N	3	ERR5198183	28280	G	C	0,999349	2021-01-15	United Kingdom
N_3_V	N	3	ERR5198183	28281	A	T	1	2021-01-15	United Kingdom
N_3_E	N	3	ERR5198183	28282	T	A	0,999507	2021-01-15	United Kingdom
N_203_K	N	203	ERR5198183	28881	G	A	0,998913	2021-01-15	United Kingdom
N_204_R	N	204	ERR5198183	28883	G	C	1	2021-01-15	United Kingdom
N_235_F	N	235	ERR5198183	28977	C	T	0,999727	2021-01-15	United Kingdom
ORF1ab_959_S	ORF1ab	959	ERR5198184	3140	C	T	1	2021-01-15	United Kingdom
ORF1ab_3255_I	ORF1ab	3255	ERR5198184	10029	C	T	0,99932	2021-01-15	United Kingdom
ORF1ab_3618_V	ORF1ab	3618	ERR5198184	11117	A	G	0,999579	2021-01-15	United Kingdom
ORF1ab_4175_I	ORF1ab	4175	ERR5198184	12789	C	T	0,999043	2021-01-15	United Kingdom
ORF1ab_314_L	ORF1ab	314	ERR5198184	14408	C	T	1	2021-01-15	United Kingdom
S_478_K	S	478	ERR5198184	22995	C	A	0,998687	2021-01-15	United Kingdom
S_614_G	S	614	ERR5198184	23403	A	G	0,999816	2021-01-15	United Kingdom
S_681_H	S	681	ERR5198184	23604	C	A	1	2021-01-15	United Kingdom
S_704_L	S	704	ERR5198184	23673	C	T	0,999393	2021-01-15	United Kingdom
S_732_A	S	732	ERR5198184	23756	A	G	0,999738	2021-01-15	United Kingdom
S_1214_G	S	1214	ERR5198184	25202	T	G	0,185546	2021-01-15	United Kingdom
N_203_K	N	203	ERR5198184	28881	G	A	0,997742	2021-01-15	United Kingdom
N_204_R	N	204	ERR5198184	28883	G	C	1	2021-01-15	United Kingdom
ORF1ab_1001_I	ORF1ab	1001	ERR5198190	3267	C	T	0,999717	2021-01-15	United Kingdom
ORF1ab_1220_L	ORF1ab	1220	ERR5198190	3924	C	T	1	2021-01-15	United Kingdom
ORF1ab_1708_D	ORF1ab	1708	ERR5198190	5388	C	A	1	2021-01-15	United Kingdom
ORF1ab_2230_T	ORF1ab	2230	ERR5198190	6954	T	C	0,998829	2021-01-15	United Kingdom
ORF1ab_3674_NA	ORF1ab	3674	ERR5198190	11287	G	-TCTGGTTTT	0,997903	2021-01-15	United Kingdom
ORF1ab_314_L	ORF1ab	314	ERR5198190	14408	C	T	1	2021-01-15	United Kingdom
ORF1ab_1383_R	ORF1ab	1383	ERR5198190	17615	A	G	0,99968	2021-01-15	United Kingdom
S_68_NA	S	68	ERR5198190	21764	A	-TACATG	0,996077	2021-01-15	United Kingdom
S_143_NA	S	143	ERR5198190	21990	T	-TTA	0,996795	2021-01-15	United Kingdom
S_501_Y	S	501	ERR5198190	23063	A	T	0,999478	2021-01-15	United Kingdom
S_570_D	S	570	ERR5198190	23271	C	A	0,999869	2021-01-15	United Kingdom
S_614_G	S	614	ERR5198190	23403	A	G	0,999744	2021-01-15	United Kingdom
S_681_H	S	681	ERR5198190	23604	C	A	0,999682	2021-01-15	United Kingdom
S_716_I	S	716	ERR5198190	23709	C	T	0,999352	2021-01-15	United Kingdom
S_982_A	S	982	ERR5198190	24506	T	G	0,99985	2021-01-15	United Kingdom
S_1104_L	S	1104	ERR5198190	24872	G	T	0,999161	2021-01-15	United Kingdom
S_1118_H	S	1118	ERR5198190	24914	G	C	0,998735	2021-01-15	United Kingdom
ORF8_27_*	ORF8	27	ERR5198190	27972	C	T	1	2021-01-15	United Kingdom
ORF8_52_I	ORF8	52	ERR5198190	28048	G	T	0,999526	2021-01-15	United Kingdom
ORF8_73_C	ORF8	73	ERR5198190	28111	A	G	0,999627	2021-01-15	United Kingdom
N_3_H	N	3	ERR5198190	28280	G	C	0,999551	2021-01-15	United Kingdom
N_3_V	N	3	ERR5198190	28281	A	T	0,99982	2021-01-15	United Kingdom
N_3_E	N	3	ERR5198190	28282	T	A	0,999323	2021-01-15	United Kingdom
N_203_K	N	203	ERR5198190	28881	G	A	0,998308	2021-01-15	United Kingdom
N_204_R	N	204	ERR5198190	28883	G	C	0,99655	2021-01-15	United Kingdom
N_235_F	N	235	ERR5198190	28977	C	T	0,999334	2021-01-15	United Kingdom
ORF1ab_1001_I	ORF1ab	1001	ERR5198191	3267	C	T	0,999927	2021-01-15	United Kingdom
ORF1ab_1708_D	ORF1ab	1708	ERR5198191	5388	C	A	0,999064	2021-01-15	United Kingdom
ORF1ab_2230_T	ORF1ab	2230	ERR5198191	6954	T	C	0,999189	2021-01-15	United Kingdom
ORF1ab_3674_NA	ORF1ab	3674	ERR5198191	11287	G	-TCTGGTTTT	0,997687	2021-01-15	United Kingdom
ORF1ab_4031_I	ORF1ab	4031	ERR5198191	12357	C	T	0,999645	2021-01-15	United Kingdom
ORF1ab_314_L	ORF1ab	314	ERR5198191	14408	C	T	0,997688	2021-01-15	United Kingdom
S_68_NA	S	68	ERR5198191	21764	A	-TACATG	0,996219	2021-01-15	United Kingdom
S_143_NA	S	143	ERR5198191	21990	T	-TTA	0,995717	2021-01-15	United Kingdom
S_501_Y	S	501	ERR5198191	23063	A	T	0,998737	2021-01-15	United Kingdom
S_570_D	S	570	ERR5198191	23271	C	A	0,999929	2021-01-15	United Kingdom
S_614_G	S	614	ERR5198191	23403	A	G	0,999788	2021-01-15	United Kingdom
S_681_H	S	681	ERR5198191	23604	C	A	1	2021-01-15	United Kingdom
S_716_I	S	716	ERR5198191	23709	C	T	1	2021-01-15	United Kingdom
S_982_A	S	982	ERR5198191	24506	T	G	0,999722	2021-01-15	United Kingdom
S_1118_H	S	1118	ERR5198191	24914	G	C	0,999405	2021-01-15	United Kingdom
S_1214_G	S	1214	ERR5198191	25202	T	G	0,0502143	2021-01-15	United Kingdom
ORF8_27_*	ORF8	27	ERR5198191	27972	C	T	1	2021-01-15	United Kingdom
ORF8_52_I	ORF8	52	ERR5198191	28048	G	T	0,999411	2021-01-15	United Kingdom
ORF8_68_*	ORF8	68	ERR5198191	28095	A	T	0,995354	2021-01-15	United Kingdom
ORF8_73_C	ORF8	73	ERR5198191	28111	A	G	0,99958	2021-01-15	United Kingdom
N_3_H	N	3	ERR5198191	28280	G	C	0,999855	2021-01-15	United Kingdom
N_3_V	N	3	ERR5198191	28281	A	T	0,999927	2021-01-15	United Kingdom
N_3_E	N	3	ERR5198191	28282	T	A	0,999564	2021-01-15	United Kingdom
N_200_C	N	200	ERR5198191	28871	G	T	0,999156	2021-01-15	United Kingdom
N_203_K	N	203	ERR5198191	28881	G	A	0,998696	2021-01-15	United Kingdom
N_204_R	N	204	ERR5198191	28883	G	C	1	2021-01-15	United Kingdom
N_235_F	N	235	ERR5198191	28977	C	T	0,999784	2021-01-15	United Kingdom
ORF1ab_959_S	ORF1ab	959	ERR5198192	3140	C	T	0,999609	2021-01-15	United Kingdom
ORF1ab_3255_I	ORF1ab	3255	ERR5198192	10029	C	T	0,999504	2021-01-15	United Kingdom
ORF1ab_3618_V	ORF1ab	3618	ERR5198192	11117	A	G	0,9999	2021-01-15	United Kingdom
ORF1ab_4175_I	ORF1ab	4175	ERR5198192	12789	C	T	0,999748	2021-01-15	United Kingdom
ORF1ab_314_L	ORF1ab	314	ERR5198192	14408	C	T	0,998757	2021-01-15	United Kingdom
S_478_K	S	478	ERR5198192	22995	C	A	0,998867	2021-01-15	United Kingdom
S_614_G	S	614	ERR5198192	23403	A	G	0,999782	2021-01-15	United Kingdom
S_681_H	S	681	ERR5198192	23604	C	A	0,999718	2021-01-15	United Kingdom
S_704_L	S	704	ERR5198192	23673	C	T	0,999073	2021-01-15	United Kingdom
S_732_A	S	732	ERR5198192	23756	A	G	0,999461	2021-01-15	United Kingdom
S_1214_G	S	1214	ERR5198192	25202	T	G	0,147541	2021-01-15	United Kingdom
N_203_K	N	203	ERR5198192	28881	G	A	0,997578	2021-01-15	United Kingdom
N_204_R	N	204	ERR5198192	28883	G	C	0,999648	2021-01-15	United Kingdom
ORF1ab_1001_I	ORF1ab	1001	ERR5198193	3267	C	T	1	2021-01-15	United Kingdom
ORF1ab_1708_D	ORF1ab	1708	ERR5198193	5388	C	A	1	2021-01-15	United Kingdom
ORF1ab_2230_T	ORF1ab	2230	ERR5198193	6954	T	C	0,99872	2021-01-15	United Kingdom
ORF1ab_3674_NA	ORF1ab	3674	ERR5198193	11287	G	-TCTGGTTTT	0,997473	2021-01-15	United Kingdom
ORF1ab_314_L	ORF1ab	314	ERR5198193	14408	C	T	1	2021-01-15	United Kingdom
ORF1ab_1621_I	ORF1ab	1621	ERR5198193	18329	C	T	0,879689	2021-01-15	United Kingdom
S_68_NA	S	68	ERR5198193	21764	A	-TACATG	0,996796	2021-01-15	United Kingdom
S_143_NA	S	143	ERR5198193	21990	T	-TTA	0,997417	2021-01-15	United Kingdom
S_496_S	S	496	ERR5198193	23048	G	A	0,0516293	2021-01-15	United Kingdom
S_501_Y	S	501	ERR5198193	23063	A	T	0,999134	2021-01-15	United Kingdom
S_570_D	S	570	ERR5198193	23271	C	A	1	2021-01-15	United Kingdom
S_614_G	S	614	ERR5198193	23403	A	G	0,999704	2021-01-15	United Kingdom
S_681_H	S	681	ERR5198193	23604	C	A	0,999691	2021-01-15	United Kingdom
S_716_I	S	716	ERR5198193	23709	C	T	0,999688	2021-01-15	United Kingdom
S_982_A	S	982	ERR5198193	24506	T	G	0,999821	2021-01-15	United Kingdom
S_1118_H	S	1118	ERR5198193	24914	G	C	1	2021-01-15	United Kingdom
S_1214_G	S	1214	ERR5198193	25202	T	G	0,13204	2021-01-15	United Kingdom
ORF8_27_*	ORF8	27	ERR5198193	27972	C	T	1	2021-01-15	United Kingdom
ORF8_52_I	ORF8	52	ERR5198193	28048	G	T	1	2021-01-15	United Kingdom
ORF8_73_C	ORF8	73	ERR5198193	28111	A	G	0,999911	2021-01-15	United Kingdom
N_3_H	N	3	ERR5198193	28280	G	C	0,999916	2021-01-15	United Kingdom
N_3_V	N	3	ERR5198193	28281	A	T	0,999958	2021-01-15	United Kingdom
N_3_E	N	3	ERR5198193	28282	T	A	0,999537	2021-01-15	United Kingdom
N_203_K	N	203	ERR5198193	28881	G	A	0,998445	2021-01-15	United Kingdom
N_204_R	N	204	ERR5198193	28883	G	C	0,998948	2021-01-15	United Kingdom
N_235_F	N	235	ERR5198193	28977	C	T	0,99988	2021-01-15	United Kingdom
ORF1ab_144_Y	ORF1ab	144	ERR5198197	695	G	T	0,999876	2021-01-15	United Kingdom
ORF1ab_294_G	ORF1ab	294	ERR5198197	1146	A	G	0,0600971	2021-01-15	United Kingdom
ORF1ab_460_Y	ORF1ab	460	ERR5198197	1643	A	T	0,996023	2021-01-15	United Kingdom
ORF1ab_859_V	ORF1ab	859	ERR5198197	2841	C	T	0,22953	2021-01-15	United Kingdom
ORF1ab_1001_I	ORF1ab	1001	ERR5198197	3267	C	T	0,999856	2021-01-15	United Kingdom
ORF1ab_1708_D	ORF1ab	1708	ERR5198197	5388	C	A	0,99949	2021-01-15	United Kingdom
ORF1ab_2230_T	ORF1ab	2230	ERR5198197	6954	T	C	0,999102	2021-01-15	United Kingdom
ORF1ab_3674_NA	ORF1ab	3674	ERR5198197	11287	G	-TCTGGTTTT	0,998039	2021-01-15	United Kingdom
ORF1ab_314_L	ORF1ab	314	ERR5198197	14408	C	T	0,998897	2021-01-15	United Kingdom
S_68_NA	S	68	ERR5198197	21764	A	-TACATG	0,994099	2021-01-15	United Kingdom
S_143_NA	S	143	ERR5198197	21990	T	-TTA	0,997885	2021-01-15	United Kingdom
S_501_Y	S	501	ERR5198197	23063	A	T	0,999506	2021-01-15	United Kingdom
S_570_D	S	570	ERR5198197	23271	C	A	0,999754	2021-01-15	United Kingdom
S_614_G	S	614	ERR5198197	23403	A	G	0,999798	2021-01-15	United Kingdom
S_681_H	S	681	ERR5198197	23604	C	A	0,999176	2021-01-15	United Kingdom
S_716_I	S	716	ERR5198197	23709	C	T	0,999445	2021-01-15	United Kingdom
S_982_A	S	982	ERR5198197	24506	T	G	0,999785	2021-01-15	United Kingdom
S_1118_H	S	1118	ERR5198197	24914	G	C	0,999659	2021-01-15	United Kingdom
S_1214_G	S	1214	ERR5198197	25202	T	G	0,12907	2021-01-15	United Kingdom
ORF8_27_*	ORF8	27	ERR5198197	27972	C	T	0,999263	2021-01-15	United Kingdom
ORF8_52_I	ORF8	52	ERR5198197	28048	G	T	0,998818	2021-01-15	United Kingdom
ORF8_68_*	ORF8	68	ERR5198197	28095	A	T	0,999603	2021-01-15	United Kingdom
ORF8_73_C	ORF8	73	ERR5198197	28111	A	G	0,999852	2021-01-15	United Kingdom
ORF8_118_V	ORF8	118	ERR5198197	28245	T	G	0,999942	2021-01-15	United Kingdom
ORF8_119_NA	ORF8	119	ERR5198197	28250	T	+CTG	0,98785	2021-01-15	United Kingdom
ORF8_120_NA	ORF8	120	ERR5198197	28253	C	-A	0,997907	2021-01-15	United Kingdom
N_3_H	N	3	ERR5198197	28280	G	C	0,999757	2021-01-15	United Kingdom
N_3_V	N	3	ERR5198197	28281	A	T	0,999755	2021-01-15	United Kingdom
N_3_E	N	3	ERR5198197	28282	T	A	0,998814	2021-01-15	United Kingdom
N_203_K	N	203	ERR5198197	28881	G	A	0,991896	2021-01-15	United Kingdom
N_204_R	N	204	ERR5198197	28883	G	C	0,999753	2021-01-15	United Kingdom
N_235_F	N	235	ERR5198197	28977	C	T	0,999625	2021-01-15	United Kingdom
ORF1ab_1001_I	ORF1ab	1001	ERR5198198	3267	C	T	1	2021-01-14	United Kingdom
ORF1ab_1708_D	ORF1ab	1708	ERR5198198	5388	C	A	1	2021-01-14	United Kingdom
ORF1ab_2230_T	ORF1ab	2230	ERR5198198	6954	T	C	0,997256	2021-01-14	United Kingdom
ORF1ab_3674_NA	ORF1ab	3674	ERR5198198	11287	G	-TCTGGTTTT	0,998632	2021-01-14	United Kingdom
ORF1ab_314_L	ORF1ab	314	ERR5198198	14408	C	T	1	2021-01-14	United Kingdom
S_68_NA	S	68	ERR5198198	21764	A	-TACATG	0,998024	2021-01-14	United Kingdom
S_143_NA	S	143	ERR5198198	21990	T	-TTA	0,999191	2021-01-14	United Kingdom
S_501_Y	S	501	ERR5198198	23063	A	T	0,999294	2021-01-14	United Kingdom
S_570_D	S	570	ERR5198198	23271	C	A	0,999948	2021-01-14	United Kingdom
S_614_G	S	614	ERR5198198	23403	A	G	0,999691	2021-01-14	United Kingdom
S_681_H	S	681	ERR5198198	23604	C	A	0,999819	2021-01-14	United Kingdom
S_716_I	S	716	ERR5198198	23709	C	T	1	2021-01-14	United Kingdom
S_982_A	S	982	ERR5198198	24506	T	G	0,999761	2021-01-14	United Kingdom
S_1118_H	S	1118	ERR5198198	24914	G	C	0,999714	2021-01-14	United Kingdom
S_1214_G	S	1214	ERR5198198	25202	T	G	0,169604	2021-01-14	United Kingdom
S_1219_V	S	1219	ERR5198198	25218	G	T	0,476636	2021-01-14	United Kingdom
ORF8_27_*	ORF8	27	ERR5198198	27972	C	T	0,999186	2021-01-14	United Kingdom
ORF8_52_I	ORF8	52	ERR5198198	28048	G	T	1	2021-01-14	United Kingdom
ORF8_68_*	ORF8	68	ERR5198198	28095	A	T	0,999238	2021-01-14	United Kingdom
ORF8_73_C	ORF8	73	ERR5198198	28111	A	G	0,997881	2021-01-14	United Kingdom
N_3_H	N	3	ERR5198198	28280	G	C	0,99996	2021-01-14	United Kingdom
N_3_V	N	3	ERR5198198	28281	A	T	0,999801	2021-01-14	United Kingdom
N_3_E	N	3	ERR5198198	28282	T	A	0,999442	2021-01-14	United Kingdom
N_203_K	N	203	ERR5198198	28881	G	A	0,99785	2021-01-14	United Kingdom
N_204_R	N	204	ERR5198198	28883	G	C	0,999753	2021-01-14	United Kingdom
N_235_F	N	235	ERR5198198	28977	C	T	0,999874	2021-01-14	United Kingdom
ORF1ab_971_L	ORF1ab	971	ERR5198200	3177	C	T	0,997671	2021-01-15	United Kingdom
ORF1ab_1001_I	ORF1ab	1001	ERR5198200	3267	C	T	0,999934	2021-01-15	United Kingdom
ORF1ab_1708_D	ORF1ab	1708	ERR5198200	5388	C	A	1	2021-01-15	United Kingdom
ORF1ab_2230_T	ORF1ab	2230	ERR5198200	6954	T	C	0,999159	2021-01-15	United Kingdom
ORF1ab_3012_K	ORF1ab	3012	ERR5198200	9300	G	A	0,999684	2021-01-15	United Kingdom
ORF1ab_3674_NA	ORF1ab	3674	ERR5198200	11287	G	-TCTGGTTTT	0,998316	2021-01-15	United Kingdom
ORF1ab_314_L	ORF1ab	314	ERR5198200	14408	C	T	0,998447	2021-01-15	United Kingdom
S_68_NA	S	68	ERR5198200	21764	A	-TACATG	0,998984	2021-01-15	United Kingdom
S_143_NA	S	143	ERR5198200	21990	T	-TTA	0,99766	2021-01-15	United Kingdom
S_501_Y	S	501	ERR5198200	23063	A	T	0,997898	2021-01-15	United Kingdom
S_570_D	S	570	ERR5198200	23271	C	A	0,999783	2021-01-15	United Kingdom
S_614_G	S	614	ERR5198200	23403	A	G	0,999749	2021-01-15	United Kingdom
S_681_H	S	681	ERR5198200	23604	C	A	0,999672	2021-01-15	United Kingdom
S_716_I	S	716	ERR5198200	23709	C	T	0,999664	2021-01-15	United Kingdom
S_982_A	S	982	ERR5198200	24506	T	G	0,999756	2021-01-15	United Kingdom
S_1118_H	S	1118	ERR5198200	24914	G	C	1	2021-01-15	United Kingdom
S_1214_G	S	1214	ERR5198200	25202	T	G	0,275444	2021-01-15	United Kingdom
ORF8_27_*	ORF8	27	ERR5198200	27972	C	T	1	2021-01-15	United Kingdom
ORF8_52_I	ORF8	52	ERR5198200	28048	G	T	0,999507	2021-01-15	United Kingdom
ORF8_73_C	ORF8	73	ERR5198200	28111	A	G	0,999716	2021-01-15	United Kingdom
N_3_H	N	3	ERR5198200	28280	G	C	0,999963	2021-01-15	United Kingdom
N_3_V	N	3	ERR5198200	28281	A	T	0,99974	2021-01-15	United Kingdom
N_3_E	N	3	ERR5198200	28282	T	A	0,999218	2021-01-15	United Kingdom
N_203_K	N	203	ERR5198200	28881	G	A	0,994913	2021-01-15	United Kingdom
N_204_R	N	204	ERR5198200	28883	G	C	0,999851	2021-01-15	United Kingdom
N_235_F	N	235	ERR5198200	28977	C	T	0,999741	2021-01-15	United Kingdom
ORF1ab_971_L	ORF1ab	971	ERR5198202	3177	C	T	0,998186	2021-01-15	United Kingdom
ORF1ab_1001_I	ORF1ab	1001	ERR5198202	3267	C	T	0,999932	2021-01-15	United Kingdom
ORF1ab_1708_D	ORF1ab	1708	ERR5198202	5388	C	A	0,999443	2021-01-15	United Kingdom
ORF1ab_2230_T	ORF1ab	2230	ERR5198202	6954	T	C	0,998602	2021-01-15	United Kingdom
ORF1ab_3012_K	ORF1ab	3012	ERR5198202	9300	G	A	0,999842	2021-01-15	United Kingdom
ORF1ab_3617_S	ORF1ab	3617	ERR5198202	11114	G	A	0,999812	2021-01-15	United Kingdom
ORF1ab_3674_NA	ORF1ab	3674	ERR5198202	11287	G	-TCTGGTTTT	0,995063	2021-01-15	United Kingdom
ORF1ab_314_L	ORF1ab	314	ERR5198202	14408	C	T	0,999196	2021-01-15	United Kingdom
S_68_NA	S	68	ERR5198202	21764	A	-TACATG	0,996026	2021-01-15	United Kingdom
S_143_NA	S	143	ERR5198202	21990	T	-TTA	0,998957	2021-01-15	United Kingdom
S_501_Y	S	501	ERR5198202	23063	A	T	0,999483	2021-01-15	United Kingdom
S_570_D	S	570	ERR5198202	23271	C	A	0,999764	2021-01-15	United Kingdom
S_614_G	S	614	ERR5198202	23403	A	G	0,999691	2021-01-15	United Kingdom
S_681_H	S	681	ERR5198202	23604	C	A	0,999721	2021-01-15	United Kingdom
S_716_I	S	716	ERR5198202	23709	C	T	0,998626	2021-01-15	United Kingdom
S_982_A	S	982	ERR5198202	24506	T	G	0,999784	2021-01-15	United Kingdom
S_1118_H	S	1118	ERR5198202	24914	G	C	1	2021-01-15	United Kingdom
S_1214_G	S	1214	ERR5198202	25202	T	G	0,162599	2021-01-15	United Kingdom
ORF8_27_*	ORF8	27	ERR5198202	27972	C	T	0,998848	2021-01-15	United Kingdom
ORF8_52_I	ORF8	52	ERR5198202	28048	G	T	1	2021-01-15	United Kingdom
ORF8_73_C	ORF8	73	ERR5198202	28111	A	G	0,999682	2021-01-15	United Kingdom
N_3_H	N	3	ERR5198202	28280	G	C	0,999782	2021-01-15	United Kingdom
N_3_V	N	3	ERR5198202	28281	A	T	0,999561	2021-01-15	United Kingdom
N_3_E	N	3	ERR5198202	28282	T	A	0,999471	2021-01-15	United Kingdom
N_203_K	N	203	ERR5198202	28881	G	A	0,99034	2021-01-15	United Kingdom
N_204_R	N	204	ERR5198202	28883	G	C	0,999691	2021-01-15	United Kingdom
N_235_F	N	235	ERR5198202	28977	C	T	0,999747	2021-01-15	United Kingdom
ORF1ab_2133_A	ORF1ab	2133	ERR5198205	6663	T	C	0,711426	2021-01-15	United Kingdom
ORF1ab_314_L	ORF1ab	314	ERR5198205	14408	C	T	1	2021-01-15	United Kingdom
S_18_F	S	18	ERR5198205	21614	C	T	1	2021-01-15	United Kingdom
S_222_V	S	222	ERR5198205	22227	C	T	1	2021-01-15	United Kingdom
S_240_S	S	240	ERR5198205	22280	A	T	0,999761	2021-01-15	United Kingdom
S_614_G	S	614	ERR5198205	23403	A	G	0,99984	2021-01-15	United Kingdom
S_1214_G	S	1214	ERR5198205	25202	T	G	0,150625	2021-01-15	United Kingdom
M_86_NA	M	86	ERR5198205	26779	G	-TCTTGTAGGCTTGATGTGGCTCAGCTACTTCATTGCT	0,0584919	2021-01-15	United Kingdom
N_220_V	N	220	ERR5198205	28932	C	T	1	2021-01-15	United Kingdom
N_373_R	N	373	ERR5198205	29391	A	G	0,291448	2021-01-15	United Kingdom
ORF10_30_L	ORF10	30	ERR5198205	29645	G	T	0,999642	2021-01-15	United Kingdom
ORF1ab_2251_C	ORF1ab	2251	ERR5198206	7016	G	T	0,999482	2021-01-15	United Kingdom
ORF1ab_3058_I	ORF1ab	3058	ERR5198206	9438	C	T	0,998979	2021-01-15	United Kingdom
ORF1ab_3577_N	ORF1ab	3577	ERR5198206	10996	G	T	0,999368	2021-01-15	United Kingdom
ORF1ab_314_L	ORF1ab	314	ERR5198206	14408	C	T	0,999723	2021-01-15	United Kingdom
ORF1ab_1649_F	ORF1ab	1649	ERR5198206	18412	G	T	0,999505	2021-01-15	United Kingdom
S_222_V	S	222	ERR5198206	22227	C	T	0,999375	2021-01-15	United Kingdom
S_262_S	S	262	ERR5198206	22346	G	T	1	2021-01-15	United Kingdom
S_614_G	S	614	ERR5198206	23403	A	G	0,999653	2021-01-15	United Kingdom
S_1214_G	S	1214	ERR5198206	25202	T	G	0,145833	2021-01-15	United Kingdom
N_209_K	N	209	ERR5198206	28899	G	A	0,998453	2021-01-15	United Kingdom
N_220_V	N	220	ERR5198206	28932	C	T	0,999649	2021-01-15	United Kingdom
ORF10_30_L	ORF10	30	ERR5198206	29645	G	T	0,999904	2021-01-15	United Kingdom
ORF1ab_217_A	ORF1ab	217	ERR5198211	915	A	C	0,99991	2021-01-15	United Kingdom
ORF1ab_1001_I	ORF1ab	1001	ERR5198211	3267	C	T	1	2021-01-15	United Kingdom
ORF1ab_1708_D	ORF1ab	1708	ERR5198211	5388	C	A	1	2021-01-15	United Kingdom
ORF1ab_2230_T	ORF1ab	2230	ERR5198211	6954	T	C	0,999363	2021-01-15	United Kingdom
ORF1ab_3674_NA	ORF1ab	3674	ERR5198211	11287	G	-TCTGGTTTT	0,996523	2021-01-15	United Kingdom
ORF1ab_82_R	ORF1ab	82	ERR5198211	13712	A	G	1	2021-01-15	United Kingdom
ORF1ab_314_L	ORF1ab	314	ERR5198211	14408	C	T	1	2021-01-15	United Kingdom
S_5_F	S	5	ERR5198211	21575	C	T	0,999788	2021-01-15	United Kingdom
S_68_NA	S	68	ERR5198211	21764	A	-TACATG	0,996623	2021-01-15	United Kingdom
S_143_NA	S	143	ERR5198211	21990	T	-TTA	0,995526	2021-01-15	United Kingdom
S_501_Y	S	501	ERR5198211	23063	A	T	0,998077	2021-01-15	United Kingdom
S_570_D	S	570	ERR5198211	23271	C	A	0,999899	2021-01-15	United Kingdom
S_614_G	S	614	ERR5198211	23403	A	G	0,999803	2021-01-15	United Kingdom
S_681_H	S	681	ERR5198211	23604	C	A	1	2021-01-15	United Kingdom
S_716_I	S	716	ERR5198211	23709	C	T	0,998596	2021-01-15	United Kingdom
S_982_A	S	982	ERR5198211	24506	T	G	0,999867	2021-01-15	United Kingdom
S_1118_H	S	1118	ERR5198211	24914	G	C	0,99912	2021-01-15	United Kingdom
S_1214_G	S	1214	ERR5198211	25202	T	G	0,240032	2021-01-15	United Kingdom
ORF3a_74_A	ORF3a	74	ERR5198211	25612	T	G	0,92551	2021-01-15	United Kingdom
ORF8_27_*	ORF8	27	ERR5198211	27972	C	T	1	2021-01-15	United Kingdom
ORF8_52_I	ORF8	52	ERR5198211	28048	G	T	0,998288	2021-01-15	United Kingdom
ORF8_73_C	ORF8	73	ERR5198211	28111	A	G	0,999901	2021-01-15	United Kingdom
N_3_H	N	3	ERR5198211	28280	G	C	0,999897	2021-01-15	United Kingdom
N_3_V	N	3	ERR5198211	28281	A	T	0,999689	2021-01-15	United Kingdom
N_3_E	N	3	ERR5198211	28282	T	A	0,999376	2021-01-15	United Kingdom
N_203_K	N	203	ERR5198211	28881	G	A	0,992851	2021-01-15	United Kingdom
N_204_R	N	204	ERR5198211	28883	G	C	1	2021-01-15	United Kingdom
N_219_F	N	219	ERR5198211	28928	C	T	0,999558	2021-01-15	United Kingdom
N_235_F	N	235	ERR5198211	28977	C	T	0,999286	2021-01-15	United Kingdom
ORF1ab_1001_I	ORF1ab	1001	ERR5198213	3267	C	T	0,99996	2021-01-15	United Kingdom
ORF1ab_1708_D	ORF1ab	1708	ERR5198213	5388	C	A	1	2021-01-15	United Kingdom
ORF1ab_2230_T	ORF1ab	2230	ERR5198213	6954	T	C	0,998869	2021-01-15	United Kingdom
ORF1ab_3523_V	ORF1ab	3523	ERR5198213	10833	C	T	0,998621	2021-01-15	United Kingdom
ORF1ab_3674_NA	ORF1ab	3674	ERR5198213	11287	G	-TCTGGTTTT	0,998473	2021-01-15	United Kingdom
ORF1ab_314_L	ORF1ab	314	ERR5198213	14408	C	T	0,999656	2021-01-15	United Kingdom
S_68_NA	S	68	ERR5198213	21764	A	-TACATG	0,994795	2021-01-15	United Kingdom
S_143_NA	S	143	ERR5198213	21990	T	-TTA	0,997613	2021-01-15	United Kingdom
S_501_Y	S	501	ERR5198213	23063	A	T	0,999426	2021-01-15	United Kingdom
S_570_D	S	570	ERR5198213	23271	C	A	0,999912	2021-01-15	United Kingdom
S_614_G	S	614	ERR5198213	23403	A	G	0,999651	2021-01-15	United Kingdom
S_681_H	S	681	ERR5198213	23604	C	A	1	2021-01-15	United Kingdom
S_716_I	S	716	ERR5198213	23709	C	T	1	2021-01-15	United Kingdom
S_982_A	S	982	ERR5198213	24506	T	G	0,999936	2021-01-15	United Kingdom
S_1118_H	S	1118	ERR5198213	24914	G	C	0,999579	2021-01-15	United Kingdom
S_1214_G	S	1214	ERR5198213	25202	T	G	0,141096	2021-01-15	United Kingdom
ORF7a_80_I	ORF7a	80	ERR5198213	27632	G	T	0,999518	2021-01-15	United Kingdom
ORF8_27_*	ORF8	27	ERR5198213	27972	C	T	0,999061	2021-01-15	United Kingdom
ORF8_52_I	ORF8	52	ERR5198213	28048	G	T	0,999536	2021-01-15	United Kingdom
ORF8_73_C	ORF8	73	ERR5198213	28111	A	G	0,999692	2021-01-15	United Kingdom
N_3_H	N	3	ERR5198213	28280	G	C	0,999913	2021-01-15	United Kingdom
N_3_V	N	3	ERR5198213	28281	A	T	0,999783	2021-01-15	United Kingdom
N_3_E	N	3	ERR5198213	28282	T	A	0,999739	2021-01-15	United Kingdom
N_203_K	N	203	ERR5198213	28881	G	A	0,995364	2021-01-15	United Kingdom
N_204_R	N	204	ERR5198213	28883	G	C	0,99973	2021-01-15	United Kingdom
N_235_F	N	235	ERR5198213	28977	C	T	0,999903	2021-01-15	United Kingdom
ORF1ab_1001_I	ORF1ab	1001	ERR5198214	3267	C	T	0,999768	2021-01-14	United Kingdom
ORF1ab_1708_D	ORF1ab	1708	ERR5198214	5388	C	A	1	2021-01-14	United Kingdom
ORF1ab_2230_T	ORF1ab	2230	ERR5198214	6954	T	C	0,99956	2021-01-14	United Kingdom
ORF1ab_3674_NA	ORF1ab	3674	ERR5198214	11287	G	-TCTGGTTTT	0,999573	2021-01-14	United Kingdom
ORF1ab_4031_I	ORF1ab	4031	ERR5198214	12357	C	T	0,997959	2021-01-14	United Kingdom
ORF1ab_314_L	ORF1ab	314	ERR5198214	14408	C	T	1	2021-01-14	United Kingdom
S_68_NA	S	68	ERR5198214	21764	A	-TACATG	0,992044	2021-01-14	United Kingdom
S_143_NA	S	143	ERR5198214	21990	T	-TTA	0,999398	2021-01-14	United Kingdom
S_501_Y	S	501	ERR5198214	23063	A	T	0,999356	2021-01-14	United Kingdom
S_570_D	S	570	ERR5198214	23271	C	A	1	2021-01-14	United Kingdom
S_614_G	S	614	ERR5198214	23403	A	G	0,999772	2021-01-14	United Kingdom
S_681_H	S	681	ERR5198214	23604	C	A	1	2021-01-14	United Kingdom
S_702_D	S	702	ERR5198214	23668	A	T	0,999742	2021-01-14	United Kingdom
S_716_I	S	716	ERR5198214	23709	C	T	0,999282	2021-01-14	United Kingdom
S_982_A	S	982	ERR5198214	24506	T	G	0,999456	2021-01-14	United Kingdom
S_1118_H	S	1118	ERR5198214	24914	G	C	1	2021-01-14	United Kingdom
S_1214_G	S	1214	ERR5198214	25202	T	G	0,171182	2021-01-14	United Kingdom
ORF8_27_*	ORF8	27	ERR5198214	27972	C	T	0,999096	2021-01-14	United Kingdom
ORF8_52_I	ORF8	52	ERR5198214	28048	G	T	1	2021-01-14	United Kingdom
ORF8_68_*	ORF8	68	ERR5198214	28095	A	T	0,998277	2021-01-14	United Kingdom
ORF8_73_C	ORF8	73	ERR5198214	28111	A	G	0,999711	2021-01-14	United Kingdom
N_3_H	N	3	ERR5198214	28280	G	C	0,999902	2021-01-14	United Kingdom
N_3_V	N	3	ERR5198214	28281	A	T	0,999753	2021-01-14	United Kingdom
N_3_E	N	3	ERR5198214	28282	T	A	0,999606	2021-01-14	United Kingdom
N_200_C	N	200	ERR5198214	28871	G	T	0,998967	2021-01-14	United Kingdom
N_203_K	N	203	ERR5198214	28881	G	A	0,998941	2021-01-14	United Kingdom
N_204_R	N	204	ERR5198214	28883	G	C	0,999305	2021-01-14	United Kingdom
N_235_F	N	235	ERR5198214	28977	C	T	0,999651	2021-01-14	United Kingdom
ORF1ab_124_C	ORF1ab	124	ERR5198215	635	C	T	0,0705596	2021-01-15	United Kingdom
ORF1ab_1001_I	ORF1ab	1001	ERR5198215	3267	C	T	0,999908	2021-01-15	United Kingdom
ORF1ab_1496_I	ORF1ab	1496	ERR5198215	4752	C	T	0,139301	2021-01-15	United Kingdom
ORF1ab_1708_D	ORF1ab	1708	ERR5198215	5388	C	A	1	2021-01-15	United Kingdom
ORF1ab_2230_T	ORF1ab	2230	ERR5198215	6954	T	C	0,997596	2021-01-15	United Kingdom
ORF1ab_2471_G	ORF1ab	2471	ERR5198215	7676	A	G	0,113729	2021-01-15	United Kingdom
ORF1ab_3674_NA	ORF1ab	3674	ERR5198215	11287	G	-TCTGGTTTT	0,997664	2021-01-15	United Kingdom
ORF1ab_314_L	ORF1ab	314	ERR5198215	14408	C	T	1	2021-01-15	United Kingdom
ORF1ab_2612_L	ORF1ab	2612	ERR5198215	21302	C	T	0,99833	2021-01-15	United Kingdom
ORF1ab_2613_S	ORF1ab	2613	ERR5198215	21304	C	A	0,999047	2021-01-15	United Kingdom
S_18_F	S	18	ERR5198215	21614	C	T	0,99983	2021-01-15	United Kingdom
S_68_NA	S	68	ERR5198215	21764	A	-TACATG	0,995433	2021-01-15	United Kingdom
S_143_NA	S	143	ERR5198215	21990	T	-TTA	0,998677	2021-01-15	United Kingdom
S_297_L	S	297	ERR5198215	22452	C	T	0,053009	2021-01-15	United Kingdom
S_501_Y	S	501	ERR5198215	23063	A	T	1	2021-01-15	United Kingdom
S_570_D	S	570	ERR5198215	23271	C	A	0,999754	2021-01-15	United Kingdom
S_614_G	S	614	ERR5198215	23403	A	G	0,999919	2021-01-15	United Kingdom
S_681_H	S	681	ERR5198215	23604	C	A	1	2021-01-15	United Kingdom
S_716_I	S	716	ERR5198215	23709	C	T	1	2021-01-15	United Kingdom
S_982_A	S	982	ERR5198215	24506	T	G	0,999902	2021-01-15	United Kingdom
S_1118_H	S	1118	ERR5198215	24914	G	C	1	2021-01-15	United Kingdom
S_1214_G	S	1214	ERR5198215	25202	T	G	0,290184	2021-01-15	United Kingdom
ORF7a_4_NA	ORF7a	4	ERR5198215	27404	T	-TCTTTTCTTGGCACTGATAACACTCGCTACTTGTGAGCTTTATCACTACCAAGAGTG	0,994673	2021-01-15	United Kingdom
ORF8_27_*	ORF8	27	ERR5198215	27972	C	T	1	2021-01-15	United Kingdom
ORF8_52_I	ORF8	52	ERR5198215	28048	G	T	1	2021-01-15	United Kingdom
ORF8_73_C	ORF8	73	ERR5198215	28111	A	G	0,999881	2021-01-15	United Kingdom
N_3_H	N	3	ERR5198215	28280	G	C	0,999926	2021-01-15	United Kingdom
N_3_V	N	3	ERR5198215	28281	A	T	0,999738	2021-01-15	United Kingdom
N_3_E	N	3	ERR5198215	28282	T	A	0,999587	2021-01-15	United Kingdom
N_203_K	N	203	ERR5198215	28881	G	A	0,996924	2021-01-15	United Kingdom
N_204_R	N	204	ERR5198215	28883	G	C	0,999432	2021-01-15	United Kingdom
N_235_F	N	235	ERR5198215	28977	C	T	0,999266	2021-01-15	United Kingdom
ORF1ab_1001_I	ORF1ab	1001	ERR5198218	3267	C	T	0,999963	2021-01-14	United Kingdom
ORF1ab_1708_D	ORF1ab	1708	ERR5198218	5388	C	A	1	2021-01-14	United Kingdom
ORF1ab_1974_Y	ORF1ab	1974	ERR5198218	6185	C	T	1	2021-01-14	United Kingdom
ORF1ab_2230_T	ORF1ab	2230	ERR5198218	6954	T	C	0,99911	2021-01-14	United Kingdom
ORF1ab_3674_NA	ORF1ab	3674	ERR5198218	11287	G	-TCTGGTTTT	0,998746	2021-01-14	United Kingdom
ORF1ab_314_L	ORF1ab	314	ERR5198218	14408	C	T	0,999309	2021-01-14	United Kingdom
ORF1ab_1383_R	ORF1ab	1383	ERR5198218	17615	A	G	0,999129	2021-01-14	United Kingdom
S_68_NA	S	68	ERR5198218	21764	A	-TACATG	0,994367	2021-01-14	United Kingdom
S_143_NA	S	143	ERR5198218	21990	T	-TTA	0,997384	2021-01-14	United Kingdom
S_501_Y	S	501	ERR5198218	23063	A	T	0,999539	2021-01-14	United Kingdom
S_570_D	S	570	ERR5198218	23271	C	A	0,999963	2021-01-14	United Kingdom
S_614_G	S	614	ERR5198218	23403	A	G	0,999525	2021-01-14	United Kingdom
S_681_H	S	681	ERR5198218	23604	C	A	1	2021-01-14	United Kingdom
S_716_I	S	716	ERR5198218	23709	C	T	0,999418	2021-01-14	United Kingdom
S_982_A	S	982	ERR5198218	24506	T	G	0,999743	2021-01-14	United Kingdom
S_1118_H	S	1118	ERR5198218	24914	G	C	1	2021-01-14	United Kingdom
S_1214_G	S	1214	ERR5198218	25202	T	G	0,189255	2021-01-14	United Kingdom
ORF8_27_*	ORF8	27	ERR5198218	27972	C	T	1	2021-01-14	United Kingdom
ORF8_52_I	ORF8	52	ERR5198218	28048	G	T	1	2021-01-14	United Kingdom
ORF8_73_C	ORF8	73	ERR5198218	28111	A	G	0,999552	2021-01-14	United Kingdom
ORF8_102_F	ORF8	102	ERR5198218	28198	G	T	0,999834	2021-01-14	United Kingdom
N_3_H	N	3	ERR5198218	28280	G	C	0,999777	2021-01-14	United Kingdom
N_3_V	N	3	ERR5198218	28281	A	T	0,999851	2021-01-14	United Kingdom
N_3_E	N	3	ERR5198218	28282	T	A	0,999663	2021-01-14	United Kingdom
N_203_K	N	203	ERR5198218	28881	G	A	0,99796	2021-01-14	United Kingdom
N_204_R	N	204	ERR5198218	28883	G	C	0,999827	2021-01-14	United Kingdom
N_235_F	N	235	ERR5198218	28977	C	T	0,999557	2021-01-14	United Kingdom
ORF10_29_*	ORF10	29	ERR5198218	29642	C	T	0,999585	2021-01-14	United Kingdom
ORF1ab_1001_I	ORF1ab	1001	ERR5198220	3267	C	T	0,999899	2021-01-15	United Kingdom
ORF1ab_1708_D	ORF1ab	1708	ERR5198220	5388	C	A	1	2021-01-15	United Kingdom
ORF1ab_2230_T	ORF1ab	2230	ERR5198220	6954	T	C	0,999134	2021-01-15	United Kingdom
ORF1ab_3674_NA	ORF1ab	3674	ERR5198220	11287	G	-TCTGGTTTT	0,998574	2021-01-15	United Kingdom
ORF1ab_314_L	ORF1ab	314	ERR5198220	14408	C	T	0,998297	2021-01-15	United Kingdom
S_18_F	S	18	ERR5198220	21614	C	T	0,999747	2021-01-15	United Kingdom
S_68_NA	S	68	ERR5198220	21764	A	-TACATG	0,996719	2021-01-15	United Kingdom
S_143_NA	S	143	ERR5198220	21990	T	-TTA	0,996962	2021-01-15	United Kingdom
S_501_Y	S	501	ERR5198220	23063	A	T	0,998515	2021-01-15	United Kingdom
S_570_D	S	570	ERR5198220	23271	C	A	0,999818	2021-01-15	United Kingdom
S_614_G	S	614	ERR5198220	23403	A	G	0,99988	2021-01-15	United Kingdom
S_681_H	S	681	ERR5198220	23604	C	A	0,999602	2021-01-15	United Kingdom
S_716_I	S	716	ERR5198220	23709	C	T	1	2021-01-15	United Kingdom
S_982_A	S	982	ERR5198220	24506	T	G	0,999909	2021-01-15	United Kingdom
S_1118_H	S	1118	ERR5198220	24914	G	C	0,99979	2021-01-15	United Kingdom
S_1214_G	S	1214	ERR5198220	25202	T	G	0,13692	2021-01-15	United Kingdom
ORF7a_4_NA	ORF7a	4	ERR5198220	27404	T	-TCTTTTCTTGGCACTGATAACACTCGCTACTTGTGAGCTTTATCACTACCAAGAGTG	0,998518	2021-01-15	United Kingdom
ORF8_27_*	ORF8	27	ERR5198220	27972	C	T	0,999475	2021-01-15	United Kingdom
ORF8_52_I	ORF8	52	ERR5198220	28048	G	T	1	2021-01-15	United Kingdom
ORF8_73_C	ORF8	73	ERR5198220	28111	A	G	0,999616	2021-01-15	United Kingdom
N_3_H	N	3	ERR5198220	28280	G	C	0,999844	2021-01-15	United Kingdom
N_3_V	N	3	ERR5198220	28281	A	T	0,999883	2021-01-15	United Kingdom
N_3_E	N	3	ERR5198220	28282	T	A	0,999412	2021-01-15	United Kingdom
N_203_K	N	203	ERR5198220	28881	G	A	0,997528	2021-01-15	United Kingdom
N_204_R	N	204	ERR5198220	28883	G	C	0,999357	2021-01-15	United Kingdom
N_235_F	N	235	ERR5198220	28977	C	T	0,999676	2021-01-15	United Kingdom
ORF1ab_1001_I	ORF1ab	1001	ERR5198221	3267	C	T	0,999898	2021-01-15	United Kingdom
ORF1ab_1708_D	ORF1ab	1708	ERR5198221	5388	C	A	0,999541	2021-01-15	United Kingdom
ORF1ab_2230_T	ORF1ab	2230	ERR5198221	6954	T	C	0,99897	2021-01-15	United Kingdom
ORF1ab_3674_NA	ORF1ab	3674	ERR5198221	11287	G	-TCTGGTTTT	0,997391	2021-01-15	United Kingdom
ORF1ab_4182_F	ORF1ab	4182	ERR5198221	12809	C	T	0,999882	2021-01-15	United Kingdom
ORF1ab_218_L	ORF1ab	218	ERR5198221	14120	C	T	0,998647	2021-01-15	United Kingdom
ORF1ab_314_L	ORF1ab	314	ERR5198221	14408	C	T	0,998435	2021-01-15	United Kingdom
S_68_NA	S	68	ERR5198221	21764	A	-TACATG	0,996889	2021-01-15	United Kingdom
S_143_NA	S	143	ERR5198221	21990	T	-TTA	0,99649	2021-01-15	United Kingdom
S_501_Y	S	501	ERR5198221	23063	A	T	0,999132	2021-01-15	United Kingdom
S_570_D	S	570	ERR5198221	23271	C	A	0,999887	2021-01-15	United Kingdom
S_614_G	S	614	ERR5198221	23403	A	G	0,999478	2021-01-15	United Kingdom
S_681_H	S	681	ERR5198221	23604	C	A	0,999771	2021-01-15	United Kingdom
S_716_I	S	716	ERR5198221	23709	C	T	0,999769	2021-01-15	United Kingdom
S_982_A	S	982	ERR5198221	24506	T	G	0,999627	2021-01-15	United Kingdom
S_1118_H	S	1118	ERR5198221	24914	G	C	0,999692	2021-01-15	United Kingdom
S_1214_G	S	1214	ERR5198221	25202	T	G	0,177852	2021-01-15	United Kingdom
ORF8_27_*	ORF8	27	ERR5198221	27972	C	T	0,999674	2021-01-15	United Kingdom
ORF8_52_I	ORF8	52	ERR5198221	28048	G	T	0,999356	2021-01-15	United Kingdom
ORF8_68_*	ORF8	68	ERR5198221	28095	A	T	0,997777	2021-01-15	United Kingdom
ORF8_73_C	ORF8	73	ERR5198221	28111	A	G	0,999927	2021-01-15	United Kingdom
N_3_H	N	3	ERR5198221	28280	G	C	0,999798	2021-01-15	United Kingdom
N_3_V	N	3	ERR5198221	28281	A	T	0,999717	2021-01-15	United Kingdom
N_3_E	N	3	ERR5198221	28282	T	A	0,999189	2021-01-15	United Kingdom
N_203_K	N	203	ERR5198221	28881	G	A	0,995795	2021-01-15	United Kingdom
N_204_R	N	204	ERR5198221	28883	G	C	0,999699	2021-01-15	United Kingdom
N_235_F	N	235	ERR5198221	28977	C	T	0,999828	2021-01-15	United Kingdom
ORF1ab_730_F	ORF1ab	730	ERR5198223	2453	C	T	0,997297	2021-01-15	United Kingdom
ORF1ab_944_L	ORF1ab	944	ERR5198223	3096	C	T	0,733967	2021-01-15	United Kingdom
ORF1ab_1001_I	ORF1ab	1001	ERR5198223	3267	C	T	0,999702	2021-01-15	United Kingdom
ORF1ab_2114_F	ORF1ab	2114	ERR5198223	6606	C	T	1	2021-01-15	United Kingdom
ORF1ab_2230_T	ORF1ab	2230	ERR5198223	6954	T	C	0,998782	2021-01-15	United Kingdom
ORF1ab_3115_C	ORF1ab	3115	ERR5198223	9609	A	G	0,0666667	2021-01-15	United Kingdom
ORF1ab_3674_NA	ORF1ab	3674	ERR5198223	11287	G	-TCTGGTTTT	0,998734	2021-01-15	United Kingdom
ORF1ab_314_L	ORF1ab	314	ERR5198223	14408	C	T	0,996078	2021-01-15	United Kingdom
ORF1ab_1555_I	ORF1ab	1555	ERR5198223	18131	C	T	1	2021-01-15	United Kingdom
S_68_NA	S	68	ERR5198223	21764	A	-TACATG	0,995989	2021-01-15	United Kingdom
S_143_NA	S	143	ERR5198223	21990	T	-TTA	0,996485	2021-01-15	United Kingdom
S_501_Y	S	501	ERR5198223	23063	A	T	1	2021-01-15	United Kingdom
S_570_D	S	570	ERR5198223	23271	C	A	0,99972	2021-01-15	United Kingdom
S_614_G	S	614	ERR5198223	23403	A	G	0,999725	2021-01-15	United Kingdom
S_681_H	S	681	ERR5198223	23604	C	A	1	2021-01-15	United Kingdom
S_716_I	S	716	ERR5198223	23709	C	T	1	2021-01-15	United Kingdom
S_982_A	S	982	ERR5198223	24506	T	G	1	2021-01-15	United Kingdom
S_1118_H	S	1118	ERR5198223	24914	G	C	0,999812	2021-01-15	United Kingdom
S_1214_G	S	1214	ERR5198223	25202	T	G	0,142392	2021-01-15	United Kingdom
ORF8_27_*	ORF8	27	ERR5198223	27972	C	T	1	2021-01-15	United Kingdom
ORF8_52_I	ORF8	52	ERR5198223	28048	G	T	1	2021-01-15	United Kingdom
ORF8_73_C	ORF8	73	ERR5198223	28111	A	G	0,999942	2021-01-15	United Kingdom
N_3_H	N	3	ERR5198223	28280	G	C	0,999686	2021-01-15	United Kingdom
N_3_V	N	3	ERR5198223	28281	A	T	0,999842	2021-01-15	United Kingdom
N_3_E	N	3	ERR5198223	28282	T	A	0,99942	2021-01-15	United Kingdom
N_203_K	N	203	ERR5198223	28881	G	A	0,998747	2021-01-15	United Kingdom
N_204_R	N	204	ERR5198223	28883	G	C	1	2021-01-15	United Kingdom
N_235_F	N	235	ERR5198223	28977	C	T	0,998749	2021-01-15	United Kingdom
ORF1ab_653_L	ORF1ab	653	ERR5198227	2223	C	T	0,999888	2021-01-15	United Kingdom
ORF1ab_1001_I	ORF1ab	1001	ERR5198227	3267	C	T	0,999841	2021-01-15	United Kingdom
ORF1ab_1708_D	ORF1ab	1708	ERR5198227	5388	C	A	1	2021-01-15	United Kingdom
ORF1ab_2230_T	ORF1ab	2230	ERR5198227	6954	T	C	0,999069	2021-01-15	United Kingdom
ORF1ab_3674_NA	ORF1ab	3674	ERR5198227	11287	G	-TCTGGTTTT	0,998675	2021-01-15	United Kingdom
ORF1ab_4031_I	ORF1ab	4031	ERR5198227	12357	C	T	1	2021-01-15	United Kingdom
S_68_NA	S	68	ERR5198227	21764	A	-TACATG	0,997914	2021-01-15	United Kingdom
S_143_NA	S	143	ERR5198227	21990	T	-TTA	0,998629	2021-01-15	United Kingdom
S_501_Y	S	501	ERR5198227	23063	A	T	0,998156	2021-01-15	United Kingdom
S_570_D	S	570	ERR5198227	23271	C	A	0,999733	2021-01-15	United Kingdom
S_614_G	S	614	ERR5198227	23403	A	G	0,99921	2021-01-15	United Kingdom
S_681_H	S	681	ERR5198227	23604	C	A	1	2021-01-15	United Kingdom
S_716_I	S	716	ERR5198227	23709	C	T	0,999488	2021-01-15	United Kingdom
S_982_A	S	982	ERR5198227	24506	T	G	1	2021-01-15	United Kingdom
S_1118_H	S	1118	ERR5198227	24914	G	C	1	2021-01-15	United Kingdom
S_1214_G	S	1214	ERR5198227	25202	T	G	0,218868	2021-01-15	United Kingdom
ORF8_27_*	ORF8	27	ERR5198227	27972	C	T	1	2021-01-15	United Kingdom
ORF8_52_I	ORF8	52	ERR5198227	28048	G	T	1	2021-01-15	United Kingdom
ORF8_68_*	ORF8	68	ERR5198227	28095	A	T	1	2021-01-15	United Kingdom
ORF8_73_C	ORF8	73	ERR5198227	28111	A	G	1	2021-01-15	United Kingdom
N_3_H	N	3	ERR5198227	28280	G	C	0,999699	2021-01-15	United Kingdom
N_3_V	N	3	ERR5198227	28281	A	T	0,999819	2021-01-15	United Kingdom
N_3_E	N	3	ERR5198227	28282	T	A	0,999151	2021-01-15	United Kingdom
N_200_C	N	200	ERR5198227	28871	G	T	1	2021-01-15	United Kingdom
N_203_K	N	203	ERR5198227	28881	G	A	1	2021-01-15	United Kingdom
N_204_R	N	204	ERR5198227	28883	G	C	1	2021-01-15	United Kingdom
N_235_F	N	235	ERR5198227	28977	C	T	1	2021-01-15	United Kingdom
ORF1ab_1001_I	ORF1ab	1001	ERR5198228	3267	C	T	1	2021-01-14	United Kingdom
ORF1ab_1708_D	ORF1ab	1708	ERR5198228	5388	C	A	1	2021-01-14	United Kingdom
ORF1ab_2105_P	ORF1ab	2105	ERR5198228	6579	T	C	1	2021-01-14	United Kingdom
ORF1ab_2230_T	ORF1ab	2230	ERR5198228	6954	T	C	0,999338	2021-01-14	United Kingdom
ORF1ab_3674_NA	ORF1ab	3674	ERR5198228	11287	G	-TCTGGTTTT	0,998465	2021-01-14	United Kingdom
ORF1ab_314_L	ORF1ab	314	ERR5198228	14408	C	T	0,999733	2021-01-14	United Kingdom
S_68_NA	S	68	ERR5198228	21764	A	-TACATG	0,994947	2021-01-14	United Kingdom
S_143_NA	S	143	ERR5198228	21990	T	-TTA	0,996977	2021-01-14	United Kingdom
S_501_Y	S	501	ERR5198228	23063	A	T	0,999664	2021-01-14	United Kingdom
S_570_D	S	570	ERR5198228	23271	C	A	0,999929	2021-01-14	United Kingdom
S_614_G	S	614	ERR5198228	23403	A	G	0,99944	2021-01-14	United Kingdom
S_681_H	S	681	ERR5198228	23604	C	A	1	2021-01-14	United Kingdom
S_716_I	S	716	ERR5198228	23709	C	T	0,999776	2021-01-14	United Kingdom
S_982_A	S	982	ERR5198228	24506	T	G	1	2021-01-14	United Kingdom
S_1118_H	S	1118	ERR5198228	24914	G	C	0,999496	2021-01-14	United Kingdom
S_1214_G	S	1214	ERR5198228	25202	T	G	0,20112	2021-01-14	United Kingdom
ORF8_27_*	ORF8	27	ERR5198228	27972	C	T	1	2021-01-14	United Kingdom
ORF8_52_I	ORF8	52	ERR5198228	28048	G	T	1	2021-01-14	United Kingdom
ORF8_73_C	ORF8	73	ERR5198228	28111	A	G	0,999932	2021-01-14	United Kingdom
N_3_H	N	3	ERR5198228	28280	G	C	1	2021-01-14	United Kingdom
N_3_V	N	3	ERR5198228	28281	A	T	0,999857	2021-01-14	United Kingdom
N_3_E	N	3	ERR5198228	28282	T	A	0,999392	2021-01-14	United Kingdom
N_203_K	N	203	ERR5198228	28881	G	A	0,998213	2021-01-14	United Kingdom
N_204_R	N	204	ERR5198228	28883	G	C	1	2021-01-14	United Kingdom
N_235_F	N	235	ERR5198228	28977	C	T	0,999802	2021-01-14	United Kingdom
ORF1ab_730_F	ORF1ab	730	ERR5198231	2453	C	T	0,996892	2021-01-15	United Kingdom
ORF1ab_1001_I	ORF1ab	1001	ERR5198231	3267	C	T	0,999918	2021-01-15	United Kingdom
ORF1ab_1291_F	ORF1ab	1291	ERR5198231	4136	G	T	0,999814	2021-01-15	United Kingdom
ORF1ab_1708_D	ORF1ab	1708	ERR5198231	5388	C	A	1	2021-01-15	United Kingdom
ORF1ab_2230_T	ORF1ab	2230	ERR5198231	6954	T	C	0,998901	2021-01-15	United Kingdom
ORF1ab_3674_NA	ORF1ab	3674	ERR5198231	11287	G	-TCTGGTTTT	0,997697	2021-01-15	United Kingdom
ORF1ab_314_L	ORF1ab	314	ERR5198231	14408	C	T	1	2021-01-15	United Kingdom
ORF1ab_2576_G	ORF1ab	2576	ERR5198231	21194	A	G	1	2021-01-15	United Kingdom
S_68_NA	S	68	ERR5198231	21764	A	-TACATG	0,997073	2021-01-15	United Kingdom
S_143_NA	S	143	ERR5198231	21990	T	-TTA	0,998269	2021-01-15	United Kingdom
S_501_Y	S	501	ERR5198231	23063	A	T	0,999049	2021-01-15	United Kingdom
S_570_D	S	570	ERR5198231	23271	C	A	1	2021-01-15	United Kingdom
S_614_G	S	614	ERR5198231	23403	A	G	0,999739	2021-01-15	United Kingdom
S_681_H	S	681	ERR5198231	23604	C	A	1	2021-01-15	United Kingdom
S_716_I	S	716	ERR5198231	23709	C	T	1	2021-01-15	United Kingdom
S_982_A	S	982	ERR5198231	24506	T	G	0,999871	2021-01-15	United Kingdom
S_1118_H	S	1118	ERR5198231	24914	G	C	1	2021-01-15	United Kingdom
S_1214_G	S	1214	ERR5198231	25202	T	G	0,219006	2021-01-15	United Kingdom
ORF8_27_*	ORF8	27	ERR5198231	27972	C	T	1	2021-01-15	United Kingdom
ORF8_52_I	ORF8	52	ERR5198231	28048	G	T	1	2021-01-15	United Kingdom
ORF8_73_C	ORF8	73	ERR5198231	28111	A	G	0,999908	2021-01-15	United Kingdom
N_3_H	N	3	ERR5198231	28280	G	C	0,999814	2021-01-15	United Kingdom
N_3_V	N	3	ERR5198231	28281	A	T	0,999627	2021-01-15	United Kingdom
N_3_E	N	3	ERR5198231	28282	T	A	0,99953	2021-01-15	United Kingdom
N_203_K	N	203	ERR5198231	28881	G	A	0,995482	2021-01-15	United Kingdom
N_204_R	N	204	ERR5198231	28883	G	C	0,999322	2021-01-15	United Kingdom
N_235_F	N	235	ERR5198231	28977	C	T	0,999799	2021-01-15	United Kingdom
ORF1ab_730_F	ORF1ab	730	ERR5198232	2453	C	T	0,998485	2021-01-14	United Kingdom
ORF1ab_741_S	ORF1ab	741	ERR5198232	2487	T	C	0,0587484	2021-01-14	United Kingdom
ORF1ab_745_*	ORF1ab	745	ERR5198232	2498	G	T	0,0558376	2021-01-14	United Kingdom
ORF1ab_1001_I	ORF1ab	1001	ERR5198232	3267	C	T	0,999488	2021-01-14	United Kingdom
ORF1ab_1708_D	ORF1ab	1708	ERR5198232	5388	C	A	1	2021-01-14	United Kingdom
ORF1ab_1887_F	ORF1ab	1887	ERR5198232	5924	G	T	0,0578512	2021-01-14	United Kingdom
ORF1ab_2230_T	ORF1ab	2230	ERR5198232	6954	T	C	0,998517	2021-01-14	United Kingdom
ORF1ab_2893_V	ORF1ab	2893	ERR5198232	8943	G	T	0,083151	2021-01-14	United Kingdom
ORF1ab_2973_NA	ORF1ab	2973	ERR5198232	9184	T	-AG	0,0598086	2021-01-14	United Kingdom
ORF1ab_3674_NA	ORF1ab	3674	ERR5198232	11287	G	-TCTGGTTTT	0,999744	2021-01-14	United Kingdom
ORF1ab_4304_I	ORF1ab	4304	ERR5198232	13176	C	T	0,0538373	2021-01-14	United Kingdom
ORF1ab_187_I	ORF1ab	187	ERR5198232	14028	G	T	0,0738423	2021-01-14	United Kingdom
ORF1ab_207_NA	ORF1ab	207	ERR5198232	14086	T	-G	0,0530638	2021-01-14	United Kingdom
ORF1ab_314_L	ORF1ab	314	ERR5198232	14408	C	T	1	2021-01-14	United Kingdom
ORF1ab_830_W	ORF1ab	830	ERR5198232	15955	G	T	0,0697464	2021-01-14	United Kingdom
ORF1ab_2371_L	ORF1ab	2371	ERR5198232	20578	G	T	1	2021-01-14	United Kingdom
S_68_NA	S	68	ERR5198232	21764	A	-TACATG	0,999343	2021-01-14	United Kingdom
S_143_NA	S	143	ERR5198232	21990	T	-TTA	0,999351	2021-01-14	United Kingdom
S_501_Y	S	501	ERR5198232	23063	A	T	0,983849	2021-01-14	United Kingdom
S_570_D	S	570	ERR5198232	23271	C	A	0,999857	2021-01-14	United Kingdom
S_614_G	S	614	ERR5198232	23403	A	G	0,999859	2021-01-14	United Kingdom
S_681_H	S	681	ERR5198232	23604	C	A	1	2021-01-14	United Kingdom
S_716_I	S	716	ERR5198232	23709	C	T	0,999093	2021-01-14	United Kingdom
S_982_A	S	982	ERR5198232	24506	T	G	1	2021-01-14	United Kingdom
S_1118_H	S	1118	ERR5198232	24914	G	C	1	2021-01-14	United Kingdom
S_1214_G	S	1214	ERR5198232	25202	T	G	0,253644	2021-01-14	United Kingdom
E_36_V	E	36	ERR5198232	26351	C	T	0,0661017	2021-01-14	United Kingdom
ORF7a_69_Y	ORF7a	69	ERR5198232	27598	G	T	1	2021-01-14	United Kingdom
ORF8_27_*	ORF8	27	ERR5198232	27972	C	T	1	2021-01-14	United Kingdom
ORF8_52_I	ORF8	52	ERR5198232	28048	G	T	1	2021-01-14	United Kingdom
ORF8_73_C	ORF8	73	ERR5198232	28111	A	G	0,999799	2021-01-14	United Kingdom
N_3_H	N	3	ERR5198232	28280	G	C	0,999916	2021-01-14	United Kingdom
N_3_V	N	3	ERR5198232	28281	A	T	0,999831	2021-01-14	United Kingdom
N_3_E	N	3	ERR5198232	28282	T	A	0,999578	2021-01-14	United Kingdom
N_203_K	N	203	ERR5198232	28881	G	A	0,99625	2021-01-14	United Kingdom
N_204_R	N	204	ERR5198232	28883	G	C	1	2021-01-14	United Kingdom
N_235_F	N	235	ERR5198232	28977	C	T	1	2021-01-14	United Kingdom
N_298_H	N	298	ERR5198232	29165	T	C	0,99117	2021-01-14	United Kingdom
ORF1ab_144_Y	ORF1ab	144	ERR5198234	695	G	T	1	2021-01-14	United Kingdom
ORF1ab_305_A	ORF1ab	305	ERR5198234	1178	C	G	0,320122	2021-01-14	United Kingdom
ORF1ab_460_Y	ORF1ab	460	ERR5198234	1643	A	T	1	2021-01-14	United Kingdom
ORF1ab_1001_I	ORF1ab	1001	ERR5198234	3267	C	T	1	2021-01-14	United Kingdom
ORF1ab_1708_D	ORF1ab	1708	ERR5198234	5388	C	A	1	2021-01-14	United Kingdom
ORF1ab_2230_T	ORF1ab	2230	ERR5198234	6954	T	C	0,999046	2021-01-14	United Kingdom
ORF1ab_3674_NA	ORF1ab	3674	ERR5198234	11287	G	-TCTGGTTTT	0,998878	2021-01-14	United Kingdom
ORF1ab_314_L	ORF1ab	314	ERR5198234	14408	C	T	0,998693	2021-01-14	United Kingdom
S_68_NA	S	68	ERR5198234	21764	A	-TACATG	0,9763	2021-01-14	United Kingdom
S_143_NA	S	143	ERR5198234	21990	T	-TTA	0,985834	2021-01-14	United Kingdom
S_501_Y	S	501	ERR5198234	23063	A	T	1	2021-01-14	United Kingdom
S_570_D	S	570	ERR5198234	23271	C	A	0,99594	2021-01-14	United Kingdom
S_614_G	S	614	ERR5198234	23403	A	G	0,999613	2021-01-14	United Kingdom
S_681_H	S	681	ERR5198234	23604	C	A	1	2021-01-14	United Kingdom
S_716_I	S	716	ERR5198234	23709	C	T	1	2021-01-14	United Kingdom
S_982_A	S	982	ERR5198234	24506	T	G	1	2021-01-14	United Kingdom
S_1118_H	S	1118	ERR5198234	24914	G	C	1	2021-01-14	United Kingdom
S_1214_G	S	1214	ERR5198234	25202	T	G	0,0583245	2021-01-14	United Kingdom
ORF8_27_*	ORF8	27	ERR5198234	27972	C	T	1	2021-01-14	United Kingdom
ORF8_52_I	ORF8	52	ERR5198234	28048	G	T	1	2021-01-14	United Kingdom
ORF8_68_*	ORF8	68	ERR5198234	28095	A	T	1	2021-01-14	United Kingdom
ORF8_73_C	ORF8	73	ERR5198234	28111	A	G	0,999909	2021-01-14	United Kingdom
ORF8_118_V	ORF8	118	ERR5198234	28245	T	G	0,999903	2021-01-14	United Kingdom
ORF8_119_NA	ORF8	119	ERR5198234	28250	T	+CTG	0,980875	2021-01-14	United Kingdom
ORF8_120_NA	ORF8	120	ERR5198234	28253	C	-A	0,998542	2021-01-14	United Kingdom
N_3_H	N	3	ERR5198234	28280	G	C	1	2021-01-14	United Kingdom
N_3_V	N	3	ERR5198234	28281	A	T	0,99956	2021-01-14	United Kingdom
N_3_E	N	3	ERR5198234	28282	T	A	0,999644	2021-01-14	United Kingdom
N_203_K	N	203	ERR5198234	28881	G	A	1	2021-01-14	United Kingdom
N_204_R	N	204	ERR5198234	28883	G	C	1	2021-01-14	United Kingdom
N_235_F	N	235	ERR5198234	28977	C	T	1	2021-01-14	United Kingdom
ORF1ab_730_F	ORF1ab	730	ERR5198235	2453	C	T	0,997177	2021-01-15	United Kingdom
ORF1ab_1001_I	ORF1ab	1001	ERR5198235	3267	C	T	0,999804	2021-01-15	United Kingdom
ORF1ab_1708_D	ORF1ab	1708	ERR5198235	5388	C	A	0,999235	2021-01-15	United Kingdom
ORF1ab_2230_T	ORF1ab	2230	ERR5198235	6954	T	C	0,999266	2021-01-15	United Kingdom
ORF1ab_3674_NA	ORF1ab	3674	ERR5198235	11287	G	-TCTGGTTTT	0,996561	2021-01-15	United Kingdom
ORF1ab_314_L	ORF1ab	314	ERR5198235	14408	C	T	0,999203	2021-01-15	United Kingdom
ORF1ab_2212_I	ORF1ab	2212	ERR5198235	20102	G	T	0,998596	2021-01-15	United Kingdom
S_68_NA	S	68	ERR5198235	21764	A	-TACATG	0,995673	2021-01-15	United Kingdom
S_144_NA	S	144	ERR5198235	21992	T	-ATTACCACAAAAACA	0,998077	2021-01-15	United Kingdom
S_501_Y	S	501	ERR5198235	23063	A	T	1	2021-01-15	United Kingdom
S_570_D	S	570	ERR5198235	23271	C	A	0,999961	2021-01-15	United Kingdom
S_614_G	S	614	ERR5198235	23403	A	G	0,999584	2021-01-15	United Kingdom
S_681_H	S	681	ERR5198235	23604	C	A	0,999752	2021-01-15	United Kingdom
S_716_I	S	716	ERR5198235	23709	C	T	0,999748	2021-01-15	United Kingdom
S_982_A	S	982	ERR5198235	24506	T	G	0,999777	2021-01-15	United Kingdom
S_1118_H	S	1118	ERR5198235	24914	G	C	0,999701	2021-01-15	United Kingdom
S_1214_G	S	1214	ERR5198235	25202	T	G	0,206767	2021-01-15	United Kingdom
ORF8_27_*	ORF8	27	ERR5198235	27972	C	T	1	2021-01-15	United Kingdom
ORF8_52_I	ORF8	52	ERR5198235	28048	G	T	0,999565	2021-01-15	United Kingdom
ORF8_73_C	ORF8	73	ERR5198235	28111	A	G	0,999923	2021-01-15	United Kingdom
N_3_H	N	3	ERR5198235	28280	G	C	0,999771	2021-01-15	United Kingdom
N_3_V	N	3	ERR5198235	28281	A	T	0,999769	2021-01-15	United Kingdom
N_3_E	N	3	ERR5198235	28282	T	A	0,999039	2021-01-15	United Kingdom
N_203_K	N	203	ERR5198235	28881	G	A	0,996091	2021-01-15	United Kingdom
N_204_R	N	204	ERR5198235	28883	G	C	0,999901	2021-01-15	United Kingdom
N_235_F	N	235	ERR5198235	28977	C	T	0,999287	2021-01-15	United Kingdom
ORF1ab_730_F	ORF1ab	730	ERR5198236	2453	C	T	0,997378	2021-01-15	United Kingdom
ORF1ab_1001_I	ORF1ab	1001	ERR5198236	3267	C	T	0,99985	2021-01-15	United Kingdom
ORF1ab_1708_D	ORF1ab	1708	ERR5198236	5388	C	A	1	2021-01-15	United Kingdom
ORF1ab_1785_T	ORF1ab	1785	ERR5198236	5619	T	C	0,0540795	2021-01-15	United Kingdom
ORF1ab_2114_F	ORF1ab	2114	ERR5198236	6606	C	T	0,999738	2021-01-15	United Kingdom
ORF1ab_2230_T	ORF1ab	2230	ERR5198236	6954	T	C	0,998411	2021-01-15	United Kingdom
ORF1ab_3674_NA	ORF1ab	3674	ERR5198236	11287	G	-TCTGGTTTT	0,996614	2021-01-15	United Kingdom
ORF1ab_314_L	ORF1ab	314	ERR5198236	14408	C	T	1	2021-01-15	United Kingdom
ORF1ab_1555_I	ORF1ab	1555	ERR5198236	18131	C	T	0,999595	2021-01-15	United Kingdom
S_68_NA	S	68	ERR5198236	21764	A	-TACATG	0,995723	2021-01-15	United Kingdom
S_143_NA	S	143	ERR5198236	21990	T	-TTA	0,996935	2021-01-15	United Kingdom
S_501_Y	S	501	ERR5198236	23063	A	T	0,998473	2021-01-15	United Kingdom
S_570_D	S	570	ERR5198236	23271	C	A	0,999886	2021-01-15	United Kingdom
S_614_G	S	614	ERR5198236	23403	A	G	0,999773	2021-01-15	United Kingdom
S_681_H	S	681	ERR5198236	23604	C	A	1	2021-01-15	United Kingdom
S_716_I	S	716	ERR5198236	23709	C	T	1	2021-01-15	United Kingdom
S_982_A	S	982	ERR5198236	24506	T	G	0,999714	2021-01-15	United Kingdom
S_1118_H	S	1118	ERR5198236	24914	G	C	0,999713	2021-01-15	United Kingdom
S_1214_G	S	1214	ERR5198236	25202	T	G	0,165646	2021-01-15	United Kingdom
ORF8_27_*	ORF8	27	ERR5198236	27972	C	T	0,999218	2021-01-15	United Kingdom
ORF8_52_I	ORF8	52	ERR5198236	28048	G	T	0,999616	2021-01-15	United Kingdom
ORF8_73_C	ORF8	73	ERR5198236	28111	A	G	0,999769	2021-01-15	United Kingdom
N_3_H	N	3	ERR5198236	28280	G	C	0,99973	2021-01-15	United Kingdom
N_3_V	N	3	ERR5198236	28281	A	T	0,999961	2021-01-15	United Kingdom
N_3_E	N	3	ERR5198236	28282	T	A	0,9993	2021-01-15	United Kingdom
N_203_K	N	203	ERR5198236	28881	G	A	0,997808	2021-01-15	United Kingdom
N_204_R	N	204	ERR5198236	28883	G	C	0,999754	2021-01-15	United Kingdom
N_235_F	N	235	ERR5198236	28977	C	T	0,999565	2021-01-15	United Kingdom
ORF1ab_144_Y	ORF1ab	144	ERR5198239	695	G	T	1	2021-01-15	United Kingdom
ORF1ab_460_Y	ORF1ab	460	ERR5198239	1643	A	T	0,999304	2021-01-15	United Kingdom
ORF1ab_482_V	ORF1ab	482	ERR5198239	1710	C	T	0,229068	2021-01-15	United Kingdom
ORF1ab_1001_I	ORF1ab	1001	ERR5198239	3267	C	T	0,999919	2021-01-15	United Kingdom
ORF1ab_1708_D	ORF1ab	1708	ERR5198239	5388	C	A	1	2021-01-15	United Kingdom
ORF1ab_2230_T	ORF1ab	2230	ERR5198239	6954	T	C	0,999067	2021-01-15	United Kingdom
ORF1ab_3674_NA	ORF1ab	3674	ERR5198239	11287	G	-TCTGGTTTT	0,997084	2021-01-15	United Kingdom
ORF1ab_314_L	ORF1ab	314	ERR5198239	14408	C	T	1	2021-01-15	United Kingdom
S_68_NA	S	68	ERR5198239	21764	A	-TACATG	0,99645	2021-01-15	United Kingdom
S_143_NA	S	143	ERR5198239	21990	T	-TTA	0,997847	2021-01-15	United Kingdom
S_501_Y	S	501	ERR5198239	23063	A	T	0,99939	2021-01-15	United Kingdom
S_570_D	S	570	ERR5198239	23271	C	A	0,999847	2021-01-15	United Kingdom
S_614_G	S	614	ERR5198239	23403	A	G	0,999699	2021-01-15	United Kingdom
S_681_H	S	681	ERR5198239	23604	C	A	0,999771	2021-01-15	United Kingdom
S_716_I	S	716	ERR5198239	23709	C	T	0,999536	2021-01-15	United Kingdom
S_982_A	S	982	ERR5198239	24506	T	G	0,999732	2021-01-15	United Kingdom
S_1118_H	S	1118	ERR5198239	24914	G	C	0,999833	2021-01-15	United Kingdom
S_1214_G	S	1214	ERR5198239	25202	T	G	0,270864	2021-01-15	United Kingdom
ORF8_27_*	ORF8	27	ERR5198239	27972	C	T	0,998497	2021-01-15	United Kingdom
ORF8_52_I	ORF8	52	ERR5198239	28048	G	T	0,999253	2021-01-15	United Kingdom
ORF8_68_*	ORF8	68	ERR5198239	28095	A	T	0,997815	2021-01-15	United Kingdom
ORF8_73_C	ORF8	73	ERR5198239	28111	A	G	0,99973	2021-01-15	United Kingdom
ORF8_118_V	ORF8	118	ERR5198239	28245	T	G	0,999916	2021-01-15	United Kingdom
ORF8_119_NA	ORF8	119	ERR5198239	28250	T	+CTG	0,991339	2021-01-15	United Kingdom
ORF8_120_NA	ORF8	120	ERR5198239	28253	C	-A	0,998825	2021-01-15	United Kingdom
N_3_H	N	3	ERR5198239	28280	G	C	0,999963	2021-01-15	United Kingdom
N_3_V	N	3	ERR5198239	28281	A	T	0,999699	2021-01-15	United Kingdom
N_3_E	N	3	ERR5198239	28282	T	A	0,999202	2021-01-15	United Kingdom
N_203_K	N	203	ERR5198239	28881	G	A	0,998057	2021-01-15	United Kingdom
N_204_R	N	204	ERR5198239	28883	G	C	0,999873	2021-01-15	United Kingdom
N_235_F	N	235	ERR5198239	28977	C	T	0,999604	2021-01-15	United Kingdom
N_254_V	N	254	ERR5198239	29034	C	T	0,058624	2021-01-15	United Kingdom
ORF1ab_1001_I	ORF1ab	1001	ERR5198242	3267	C	T	1	2021-01-15	United Kingdom
ORF1ab_1708_D	ORF1ab	1708	ERR5198242	5388	C	A	0,999321	2021-01-15	United Kingdom
ORF1ab_2230_T	ORF1ab	2230	ERR5198242	6954	T	C	0,99901	2021-01-15	United Kingdom
ORF1ab_3674_NA	ORF1ab	3674	ERR5198242	11287	G	-TCTGGTTTT	0,998207	2021-01-15	United Kingdom
ORF1ab_100_Y	ORF1ab	100	ERR5198242	13765	G	T	1	2021-01-15	United Kingdom
ORF1ab_314_L	ORF1ab	314	ERR5198242	14408	C	T	0,999247	2021-01-15	United Kingdom
S_68_NA	S	68	ERR5198242	21764	A	-TACATG	0,996339	2021-01-15	United Kingdom
S_143_NA	S	143	ERR5198242	21990	T	-TTA	0,99811	2021-01-15	United Kingdom
S_501_Y	S	501	ERR5198242	23063	A	T	0,999455	2021-01-15	United Kingdom
S_570_D	S	570	ERR5198242	23271	C	A	0,999887	2021-01-15	United Kingdom
S_614_G	S	614	ERR5198242	23403	A	G	0,999516	2021-01-15	United Kingdom
S_681_H	S	681	ERR5198242	23604	C	A	0,99981	2021-01-15	United Kingdom
S_716_I	S	716	ERR5198242	23709	C	T	1	2021-01-15	United Kingdom
S_982_A	S	982	ERR5198242	24506	T	G	0,999711	2021-01-15	United Kingdom
S_1118_H	S	1118	ERR5198242	24914	G	C	0,999803	2021-01-15	United Kingdom
S_1214_G	S	1214	ERR5198242	25202	T	G	0,193396	2021-01-15	United Kingdom
ORF8_27_*	ORF8	27	ERR5198242	27972	C	T	0,999618	2021-01-15	United Kingdom
ORF8_52_I	ORF8	52	ERR5198242	28048	G	T	0,999251	2021-01-15	United Kingdom
ORF8_73_C	ORF8	73	ERR5198242	28111	A	G	0,99985	2021-01-15	United Kingdom
N_3_H	N	3	ERR5198242	28280	G	C	0,999432	2021-01-15	United Kingdom
N_3_V	N	3	ERR5198242	28281	A	T	0,99962	2021-01-15	United Kingdom
N_3_E	N	3	ERR5198242	28282	T	A	0,999771	2021-01-15	United Kingdom
N_203_K	N	203	ERR5198242	28881	G	A	0,997552	2021-01-15	United Kingdom
N_204_R	N	204	ERR5198242	28883	G	C	0,999688	2021-01-15	United Kingdom
N_235_F	N	235	ERR5198242	28977	C	T	0,999465	2021-01-15	United Kingdom
ORF1ab_1001_I	ORF1ab	1001	ERR5198243	3267	C	T	0,999918	2021-01-15	United Kingdom
ORF1ab_1708_D	ORF1ab	1708	ERR5198243	5388	C	A	1	2021-01-15	United Kingdom
ORF1ab_2230_T	ORF1ab	2230	ERR5198243	6954	T	C	0,998492	2021-01-15	United Kingdom
ORF1ab_3674_NA	ORF1ab	3674	ERR5198243	11287	G	-TCTGGTTTT	0,99566	2021-01-15	United Kingdom
ORF1ab_314_L	ORF1ab	314	ERR5198243	14408	C	T	0,997844	2021-01-15	United Kingdom
ORF1ab_1001_S	ORF1ab	1001	ERR5198243	16468	C	T	0,99974	2021-01-15	United Kingdom
ORF1ab_1383_R	ORF1ab	1383	ERR5198243	17615	A	G	1	2021-01-15	United Kingdom
S_68_NA	S	68	ERR5198243	21764	A	-TACATG	0,997786	2021-01-15	United Kingdom
S_143_NA	S	143	ERR5198243	21990	T	-TTA	0,996949	2021-01-15	United Kingdom
S_501_Y	S	501	ERR5198243	23063	A	T	0,997423	2021-01-15	United Kingdom
S_570_D	S	570	ERR5198243	23271	C	A	0,999955	2021-01-15	United Kingdom
S_614_G	S	614	ERR5198243	23403	A	G	0,999865	2021-01-15	United Kingdom
S_681_H	S	681	ERR5198243	23604	C	A	0,999787	2021-01-15	United Kingdom
S_716_I	S	716	ERR5198243	23709	C	T	0,998453	2021-01-15	United Kingdom
S_982_A	S	982	ERR5198243	24506	T	G	0,999742	2021-01-15	United Kingdom
S_1118_H	S	1118	ERR5198243	24914	G	C	0,999455	2021-01-15	United Kingdom
S_1214_G	S	1214	ERR5198243	25202	T	G	0,170898	2021-01-15	United Kingdom
ORF7a_82_F	ORF7a	82	ERR5198243	27637	G	T	0,99949	2021-01-15	United Kingdom
ORF8_27_*	ORF8	27	ERR5198243	27972	C	T	0,999695	2021-01-15	United Kingdom
ORF8_52_I	ORF8	52	ERR5198243	28048	G	T	0,999698	2021-01-15	United Kingdom
ORF8_73_C	ORF8	73	ERR5198243	28111	A	G	0,999732	2021-01-15	United Kingdom
N_3_H	N	3	ERR5198243	28280	G	C	1	2021-01-15	United Kingdom
N_3_V	N	3	ERR5198243	28281	A	T	0,99981	2021-01-15	United Kingdom
N_3_E	N	3	ERR5198243	28282	T	A	0,999332	2021-01-15	United Kingdom
N_203_K	N	203	ERR5198243	28881	G	A	0,996268	2021-01-15	United Kingdom
N_204_R	N	204	ERR5198243	28883	G	C	0,999918	2021-01-15	United Kingdom
N_235_F	N	235	ERR5198243	28977	C	T	0,999905	2021-01-15	United Kingdom
N_391_I	N	391	ERR5198243	29445	C	T	0,999845	2021-01-15	United Kingdom
ORF1ab_314_L	ORF1ab	314	ERR5198247	14408	C	T	0,999572	2021-01-15	United Kingdom
ORF1ab_2382_F	ORF1ab	2382	ERR5198247	20611	C	T	0,0913959	2021-01-15	United Kingdom
S_222_V	S	222	ERR5198247	22227	C	T	1	2021-01-15	United Kingdom
S_614_G	S	614	ERR5198247	23403	A	G	0,999619	2021-01-15	United Kingdom
S_1214_G	S	1214	ERR5198247	25202	T	G	0,216934	2021-01-15	United Kingdom
N_220_V	N	220	ERR5198247	28932	C	T	0,999637	2021-01-15	United Kingdom
N_365_S	N	365	ERR5198247	29366	C	T	0,998136	2021-01-15	United Kingdom
ORF10_30_L	ORF10	30	ERR5198247	29645	G	T	0,999668	2021-01-15	United Kingdom
ORF1ab_1001_I	ORF1ab	1001	ERR5198250	3267	C	T	0,999782	2021-01-15	United Kingdom
ORF1ab_1708_D	ORF1ab	1708	ERR5198250	5388	C	A	0,999011	2021-01-15	United Kingdom
ORF1ab_2230_T	ORF1ab	2230	ERR5198250	6954	T	C	0,99903	2021-01-15	United Kingdom
ORF1ab_3593_F	ORF1ab	3593	ERR5198250	11042	G	T	1	2021-01-15	United Kingdom
ORF1ab_3674_NA	ORF1ab	3674	ERR5198250	11287	G	-TCTGGTTTT	0,998334	2021-01-15	United Kingdom
ORF1ab_314_L	ORF1ab	314	ERR5198250	14408	C	T	0,999432	2021-01-15	United Kingdom
S_18_F	S	18	ERR5198250	21614	C	T	0,999609	2021-01-15	United Kingdom
S_68_NA	S	68	ERR5198250	21764	A	-TACATG	0,994675	2021-01-15	United Kingdom
S_143_NA	S	143	ERR5198250	21990	T	-TTA	0,996979	2021-01-15	United Kingdom
S_501_Y	S	501	ERR5198250	23063	A	T	0,999174	2021-01-15	United Kingdom
S_570_D	S	570	ERR5198250	23271	C	A	0,999908	2021-01-15	United Kingdom
S_614_G	S	614	ERR5198250	23403	A	G	0,999818	2021-01-15	United Kingdom
S_681_H	S	681	ERR5198250	23604	C	A	1	2021-01-15	United Kingdom
S_716_I	S	716	ERR5198250	23709	C	T	0,999413	2021-01-15	United Kingdom
S_982_A	S	982	ERR5198250	24506	T	G	0,999811	2021-01-15	United Kingdom
S_1118_H	S	1118	ERR5198250	24914	G	C	0,999702	2021-01-15	United Kingdom
S_1214_G	S	1214	ERR5198250	25202	T	G	0,154041	2021-01-15	United Kingdom
ORF7a_4_NA	ORF7a	4	ERR5198250	27404	T	-TCTTTTCTTGGCACTGATAACACTCGCTACTTGTGAGCTTTATCACTACCAAGAGTG	0,997035	2021-01-15	United Kingdom
ORF8_27_*	ORF8	27	ERR5198250	27972	C	T	1	2021-01-15	United Kingdom
ORF8_52_I	ORF8	52	ERR5198250	28048	G	T	1	2021-01-15	United Kingdom
ORF8_73_C	ORF8	73	ERR5198250	28111	A	G	0,999665	2021-01-15	United Kingdom
N_3_H	N	3	ERR5198250	28280	G	C	0,999689	2021-01-15	United Kingdom
N_3_V	N	3	ERR5198250	28281	A	T	0,999642	2021-01-15	United Kingdom
N_3_E	N	3	ERR5198250	28282	T	A	0,999553	2021-01-15	United Kingdom
N_203_K	N	203	ERR5198250	28881	G	A	0,996846	2021-01-15	United Kingdom
N_204_R	N	204	ERR5198250	28883	G	C	0,999519	2021-01-15	United Kingdom
N_235_F	N	235	ERR5198250	28977	C	T	0,999601	2021-01-15	United Kingdom
ORF1ab_1001_I	ORF1ab	1001	ERR5198252	3267	C	T	0,999927	2021-01-15	United Kingdom
ORF1ab_1557_R	ORF1ab	1557	ERR5198252	4935	A	G	0,148805	2021-01-15	United Kingdom
ORF1ab_1708_D	ORF1ab	1708	ERR5198252	5388	C	A	1	2021-01-15	United Kingdom
ORF1ab_2230_T	ORF1ab	2230	ERR5198252	6954	T	C	0,998442	2021-01-15	United Kingdom
ORF1ab_2846_I	ORF1ab	2846	ERR5198252	8802	C	T	0,135904	2021-01-15	United Kingdom
ORF1ab_3674_NA	ORF1ab	3674	ERR5198252	11287	G	-TCTGGTTTT	0,999036	2021-01-15	United Kingdom
ORF1ab_314_L	ORF1ab	314	ERR5198252	14408	C	T	0,997881	2021-01-15	United Kingdom
S_68_NA	S	68	ERR5198252	21764	A	-TACATG	0,987567	2021-01-15	United Kingdom
S_143_NA	S	143	ERR5198252	21990	T	-TTA	0,997183	2021-01-15	United Kingdom
S_501_Y	S	501	ERR5198252	23063	A	T	0,999377	2021-01-15	United Kingdom
S_570_D	S	570	ERR5198252	23271	C	A	1	2021-01-15	United Kingdom
S_614_G	S	614	ERR5198252	23403	A	G	0,999425	2021-01-15	United Kingdom
S_681_H	S	681	ERR5198252	23604	C	A	1	2021-01-15	United Kingdom
S_716_I	S	716	ERR5198252	23709	C	T	0,999545	2021-01-15	United Kingdom
S_982_A	S	982	ERR5198252	24506	T	G	1	2021-01-15	United Kingdom
S_1118_H	S	1118	ERR5198252	24914	G	C	1	2021-01-15	United Kingdom
S_1214_G	S	1214	ERR5198252	25202	T	G	0,16164	2021-01-15	United Kingdom
ORF8_27_*	ORF8	27	ERR5198252	27972	C	T	0,997662	2021-01-15	United Kingdom
ORF8_52_I	ORF8	52	ERR5198252	28048	G	T	1	2021-01-15	United Kingdom
ORF8_73_C	ORF8	73	ERR5198252	28111	A	G	0,999812	2021-01-15	United Kingdom
N_3_H	N	3	ERR5198252	28280	G	C	0,999834	2021-01-15	United Kingdom
N_3_V	N	3	ERR5198252	28281	A	T	0,999707	2021-01-15	United Kingdom
N_3_E	N	3	ERR5198252	28282	T	A	0,999037	2021-01-15	United Kingdom
N_203_K	N	203	ERR5198252	28881	G	A	0,997355	2021-01-15	United Kingdom
N_204_R	N	204	ERR5198252	28883	G	C	0,999883	2021-01-15	United Kingdom
N_235_F	N	235	ERR5198252	28977	C	T	0,999515	2021-01-15	United Kingdom
ORF1ab_523_V	ORF1ab	523	ERR5198254	1832	A	G	1	2021-01-15	United Kingdom
ORF1ab_1001_I	ORF1ab	1001	ERR5198254	3267	C	T	0,999959	2021-01-15	United Kingdom
ORF1ab_1314_V	ORF1ab	1314	ERR5198254	4206	C	T	0,999204	2021-01-15	United Kingdom
ORF1ab_1708_D	ORF1ab	1708	ERR5198254	5388	C	A	1	2021-01-15	United Kingdom
ORF1ab_2230_T	ORF1ab	2230	ERR5198254	6954	T	C	0,999218	2021-01-15	United Kingdom
ORF1ab_2900_L	ORF1ab	2900	ERR5198254	8964	C	T	0,672873	2021-01-15	United Kingdom
ORF1ab_3674_NA	ORF1ab	3674	ERR5198254	11287	G	-TCTGGTTTT	0,998279	2021-01-15	United Kingdom
ORF1ab_314_L	ORF1ab	314	ERR5198254	14408	C	T	0,99894	2021-01-15	United Kingdom
S_68_NA	S	68	ERR5198254	21764	A	-TACATG	0,996528	2021-01-15	United Kingdom
S_143_NA	S	143	ERR5198254	21990	T	-TTA	0,996544	2021-01-15	United Kingdom
S_501_Y	S	501	ERR5198254	23063	A	T	0,998842	2021-01-15	United Kingdom
S_570_D	S	570	ERR5198254	23271	C	A	0,999802	2021-01-15	United Kingdom
S_614_G	S	614	ERR5198254	23403	A	G	0,999763	2021-01-15	United Kingdom
S_681_H	S	681	ERR5198254	23604	C	A	1	2021-01-15	United Kingdom
S_716_I	S	716	ERR5198254	23709	C	T	0,998424	2021-01-15	United Kingdom
S_982_A	S	982	ERR5198254	24506	T	G	0,999687	2021-01-15	United Kingdom
S_1118_H	S	1118	ERR5198254	24914	G	C	1	2021-01-15	United Kingdom
S_1214_G	S	1214	ERR5198254	25202	T	G	0,210599	2021-01-15	United Kingdom
ORF8_27_*	ORF8	27	ERR5198254	27972	C	T	0,999559	2021-01-15	United Kingdom
ORF8_52_I	ORF8	52	ERR5198254	28048	G	T	1	2021-01-15	United Kingdom
ORF8_73_C	ORF8	73	ERR5198254	28111	A	G	0,999629	2021-01-15	United Kingdom
N_3_H	N	3	ERR5198254	28280	G	C	0,999837	2021-01-15	United Kingdom
N_3_V	N	3	ERR5198254	28281	A	T	0,999548	2021-01-15	United Kingdom
N_3_E	N	3	ERR5198254	28282	T	A	0,999425	2021-01-15	United Kingdom
N_203_K	N	203	ERR5198254	28881	G	A	0,999196	2021-01-15	United Kingdom
N_204_R	N	204	ERR5198254	28883	G	C	0,999802	2021-01-15	United Kingdom
N_235_F	N	235	ERR5198254	28977	C	T	0,999597	2021-01-15	United Kingdom
ORF10_38_I	ORF10	38	ERR5198254	29670	C	T	1	2021-01-15	United Kingdom
ORF1ab_3305_L	ORF1ab	3305	ERR5198258	10178	G	T	0,999674	2021-01-14	United Kingdom
ORF1ab_314_L	ORF1ab	314	ERR5198258	14408	C	T	0,999733	2021-01-14	United Kingdom
S_18_F	S	18	ERR5198258	21614	C	T	0,999817	2021-01-14	United Kingdom
S_222_V	S	222	ERR5198258	22227	C	T	0,999785	2021-01-14	United Kingdom
S_614_G	S	614	ERR5198258	23403	A	G	0,999618	2021-01-14	United Kingdom
S_1214_G	S	1214	ERR5198258	25202	T	G	0,175055	2021-01-14	United Kingdom
N_220_V	N	220	ERR5198258	28932	C	T	0,999808	2021-01-14	United Kingdom
ORF10_30_L	ORF10	30	ERR5198258	29645	G	T	0,999764	2021-01-14	United Kingdom
ORF1ab_1001_I	ORF1ab	1001	ERR5198260	3267	C	T	0,999858	2021-01-15	United Kingdom
ORF1ab_1708_D	ORF1ab	1708	ERR5198260	5388	C	A	1	2021-01-15	United Kingdom
ORF1ab_2230_T	ORF1ab	2230	ERR5198260	6954	T	C	0,999022	2021-01-15	United Kingdom
ORF1ab_3674_NA	ORF1ab	3674	ERR5198260	11287	G	-TCTGGTTTT	0,996824	2021-01-15	United Kingdom
ORF1ab_4182_F	ORF1ab	4182	ERR5198260	12809	C	T	0,999822	2021-01-15	United Kingdom
ORF1ab_218_L	ORF1ab	218	ERR5198260	14120	C	T	0,99759	2021-01-15	United Kingdom
ORF1ab_314_L	ORF1ab	314	ERR5198260	14408	C	T	0,997874	2021-01-15	United Kingdom
S_68_NA	S	68	ERR5198260	21764	A	-TACATG	0,995269	2021-01-15	United Kingdom
S_143_NA	S	143	ERR5198260	21990	T	-TTA	0,999219	2021-01-15	United Kingdom
S_501_Y	S	501	ERR5198260	23063	A	T	1	2021-01-15	United Kingdom
S_570_D	S	570	ERR5198260	23271	C	A	0,999888	2021-01-15	United Kingdom
S_614_G	S	614	ERR5198260	23403	A	G	0,999408	2021-01-15	United Kingdom
S_681_H	S	681	ERR5198260	23604	C	A	1	2021-01-15	United Kingdom
S_716_I	S	716	ERR5198260	23709	C	T	0,999439	2021-01-15	United Kingdom
S_982_A	S	982	ERR5198260	24506	T	G	0,999681	2021-01-15	United Kingdom
S_1118_H	S	1118	ERR5198260	24914	G	C	1	2021-01-15	United Kingdom
S_1214_G	S	1214	ERR5198260	25202	T	G	0,238397	2021-01-15	United Kingdom
ORF8_27_*	ORF8	27	ERR5198260	27972	C	T	1	2021-01-15	United Kingdom
ORF8_52_I	ORF8	52	ERR5198260	28048	G	T	1	2021-01-15	United Kingdom
ORF8_68_*	ORF8	68	ERR5198260	28095	A	T	0,993679	2021-01-15	United Kingdom
ORF8_73_C	ORF8	73	ERR5198260	28111	A	G	0,999736	2021-01-15	United Kingdom
N_3_H	N	3	ERR5198260	28280	G	C	0,999848	2021-01-15	United Kingdom
N_3_V	N	3	ERR5198260	28281	A	T	0,999582	2021-01-15	United Kingdom
N_3_E	N	3	ERR5198260	28282	T	A	0,999123	2021-01-15	United Kingdom
N_203_K	N	203	ERR5198260	28881	G	A	0,997508	2021-01-15	United Kingdom
N_204_R	N	204	ERR5198260	28883	G	C	0,999758	2021-01-15	United Kingdom
N_235_F	N	235	ERR5198260	28977	C	T	0,999582	2021-01-15	United Kingdom
ORF1ab_1001_I	ORF1ab	1001	ERR5198265	3267	C	T	0,999638	2021-01-15	United Kingdom
ORF1ab_1708_D	ORF1ab	1708	ERR5198265	5388	C	A	1	2021-01-15	United Kingdom
ORF1ab_1974_Y	ORF1ab	1974	ERR5198265	6185	C	T	0,999334	2021-01-15	United Kingdom
ORF1ab_2230_T	ORF1ab	2230	ERR5198265	6954	T	C	0,99915	2021-01-15	United Kingdom
ORF1ab_3674_NA	ORF1ab	3674	ERR5198265	11287	G	-TCTGGTTTT	0,998197	2021-01-15	United Kingdom
ORF1ab_314_L	ORF1ab	314	ERR5198265	14408	C	T	0,999039	2021-01-15	United Kingdom
ORF1ab_1383_R	ORF1ab	1383	ERR5198265	17615	A	G	0,999719	2021-01-15	United Kingdom
S_68_NA	S	68	ERR5198265	21764	A	-TACATG	0,997354	2021-01-15	United Kingdom
S_143_NA	S	143	ERR5198265	21990	T	-TTA	0,997967	2021-01-15	United Kingdom
S_501_Y	S	501	ERR5198265	23063	A	T	0,998571	2021-01-15	United Kingdom
S_570_D	S	570	ERR5198265	23271	C	A	0,999712	2021-01-15	United Kingdom
S_614_G	S	614	ERR5198265	23403	A	G	0,999221	2021-01-15	United Kingdom
S_681_H	S	681	ERR5198265	23604	C	A	1	2021-01-15	United Kingdom
S_716_I	S	716	ERR5198265	23709	C	T	0,999698	2021-01-15	United Kingdom
S_982_A	S	982	ERR5198265	24506	T	G	0,999171	2021-01-15	United Kingdom
S_1118_H	S	1118	ERR5198265	24914	G	C	1	2021-01-15	United Kingdom
S_1214_G	S	1214	ERR5198265	25202	T	G	0,137177	2021-01-15	United Kingdom
ORF8_27_*	ORF8	27	ERR5198265	27972	C	T	0,999575	2021-01-15	United Kingdom
ORF8_52_I	ORF8	52	ERR5198265	28048	G	T	0,999586	2021-01-15	United Kingdom
ORF8_73_C	ORF8	73	ERR5198265	28111	A	G	0,999498	2021-01-15	United Kingdom
ORF8_102_F	ORF8	102	ERR5198265	28198	G	T	0,999912	2021-01-15	United Kingdom
N_3_H	N	3	ERR5198265	28280	G	C	0,999924	2021-01-15	United Kingdom
N_3_V	N	3	ERR5198265	28281	A	T	0,999732	2021-01-15	United Kingdom
N_3_E	N	3	ERR5198265	28282	T	A	0,999503	2021-01-15	United Kingdom
N_203_K	N	203	ERR5198265	28881	G	A	0,996379	2021-01-15	United Kingdom
N_204_R	N	204	ERR5198265	28883	G	C	0,999649	2021-01-15	United Kingdom
N_235_F	N	235	ERR5198265	28977	C	T	1	2021-01-15	United Kingdom
ORF10_29_*	ORF10	29	ERR5198265	29642	C	T	1	2021-01-15	United Kingdom
ORF1ab_1001_I	ORF1ab	1001	ERR5198270	3267	C	T	1	2021-01-15	United Kingdom
ORF1ab_1708_D	ORF1ab	1708	ERR5198270	5388	C	A	1	2021-01-15	United Kingdom
ORF1ab_2230_T	ORF1ab	2230	ERR5198270	6954	T	C	0,999253	2021-01-15	United Kingdom
ORF1ab_3674_NA	ORF1ab	3674	ERR5198270	11287	G	-TCTGGTTTT	0,999148	2021-01-15	United Kingdom
ORF1ab_314_L	ORF1ab	314	ERR5198270	14408	C	T	0,998069	2021-01-15	United Kingdom
S_18_F	S	18	ERR5198270	21614	C	T	1	2021-01-15	United Kingdom
S_68_NA	S	68	ERR5198270	21764	A	-TACATG	0,998368	2021-01-15	United Kingdom
S_143_NA	S	143	ERR5198270	21990	T	-TTA	0,997458	2021-01-15	United Kingdom
S_501_Y	S	501	ERR5198270	23063	A	T	0,999618	2021-01-15	United Kingdom
S_570_D	S	570	ERR5198270	23271	C	A	0,999831	2021-01-15	United Kingdom
S_614_G	S	614	ERR5198270	23403	A	G	0,999889	2021-01-15	United Kingdom
S_681_H	S	681	ERR5198270	23604	C	A	0,999408	2021-01-15	United Kingdom
S_716_I	S	716	ERR5198270	23709	C	T	1	2021-01-15	United Kingdom
S_982_A	S	982	ERR5198270	24506	T	G	1	2021-01-15	United Kingdom
S_1118_H	S	1118	ERR5198270	24914	G	C	0,999782	2021-01-15	United Kingdom
S_1214_G	S	1214	ERR5198270	25202	T	G	0,206573	2021-01-15	United Kingdom
ORF7a_4_NA	ORF7a	4	ERR5198270	27404	T	-TCTTTTCTTGGCACTGATAACACTCGCTACTTGTGAGCTTTATCACTACCAAGAGTG	0,998425	2021-01-15	United Kingdom
ORF8_27_*	ORF8	27	ERR5198270	27972	C	T	0,998788	2021-01-15	United Kingdom
ORF8_52_I	ORF8	52	ERR5198270	28048	G	T	1	2021-01-15	United Kingdom
ORF8_73_C	ORF8	73	ERR5198270	28111	A	G	0,9993	2021-01-15	United Kingdom
N_3_H	N	3	ERR5198270	28280	G	C	0,999903	2021-01-15	United Kingdom
N_3_V	N	3	ERR5198270	28281	A	T	0,999707	2021-01-15	United Kingdom
N_3_E	N	3	ERR5198270	28282	T	A	0,999217	2021-01-15	United Kingdom
N_203_K	N	203	ERR5198270	28881	G	A	0,999596	2021-01-15	United Kingdom
N_204_R	N	204	ERR5198270	28883	G	C	1	2021-01-15	United Kingdom
N_235_F	N	235	ERR5198270	28977	C	T	1	2021-01-15	United Kingdom
ORF1ab_1001_I	ORF1ab	1001	ERR5198274	3267	C	T	0,999946	2021-01-15	United Kingdom
ORF1ab_1708_D	ORF1ab	1708	ERR5198274	5388	C	A	1	2021-01-15	United Kingdom
ORF1ab_2230_T	ORF1ab	2230	ERR5198274	6954	T	C	0,999066	2021-01-15	United Kingdom
ORF1ab_3674_NA	ORF1ab	3674	ERR5198274	11287	G	-TCTGGTTTT	0,999173	2021-01-15	United Kingdom
ORF1ab_314_L	ORF1ab	314	ERR5198274	14408	C	T	1	2021-01-15	United Kingdom
S_68_NA	S	68	ERR5198274	21764	A	-TACATG	0,996094	2021-01-15	United Kingdom
S_143_NA	S	143	ERR5198274	21990	T	-TTA	0,995547	2021-01-15	United Kingdom
S_308_L	S	308	ERR5198274	22484	G	T	0,999254	2021-01-15	United Kingdom
S_501_Y	S	501	ERR5198274	23063	A	T	0,998396	2021-01-15	United Kingdom
S_570_D	S	570	ERR5198274	23271	C	A	0,998255	2021-01-15	United Kingdom
S_614_G	S	614	ERR5198274	23403	A	G	0,999696	2021-01-15	United Kingdom
S_681_H	S	681	ERR5198274	23604	C	A	1	2021-01-15	United Kingdom
S_716_I	S	716	ERR5198274	23709	C	T	1	2021-01-15	United Kingdom
S_982_A	S	982	ERR5198274	24506	T	G	0,999477	2021-01-15	United Kingdom
S_1118_H	S	1118	ERR5198274	24914	G	C	0,999419	2021-01-15	United Kingdom
S_1214_G	S	1214	ERR5198274	25202	T	G	0,237571	2021-01-15	United Kingdom
ORF8_27_*	ORF8	27	ERR5198274	27972	C	T	1	2021-01-15	United Kingdom
ORF8_52_I	ORF8	52	ERR5198274	28048	G	T	1	2021-01-15	United Kingdom
ORF8_73_C	ORF8	73	ERR5198274	28111	A	G	0,999922	2021-01-15	United Kingdom
N_3_H	N	3	ERR5198274	28280	G	C	0,999954	2021-01-15	United Kingdom
N_3_V	N	3	ERR5198274	28281	A	T	1	2021-01-15	United Kingdom
N_3_E	N	3	ERR5198274	28282	T	A	0,999621	2021-01-15	United Kingdom
N_203_K	N	203	ERR5198274	28881	G	A	0,997911	2021-01-15	United Kingdom
N_204_R	N	204	ERR5198274	28883	G	C	0,999774	2021-01-15	United Kingdom
N_235_F	N	235	ERR5198274	28977	C	T	1	2021-01-15	United Kingdom
ORF1ab_1001_I	ORF1ab	1001	ERR5198275	3267	C	T	1	2021-01-14	United Kingdom
ORF1ab_1708_D	ORF1ab	1708	ERR5198275	5388	C	A	0,999404	2021-01-14	United Kingdom
ORF1ab_2230_T	ORF1ab	2230	ERR5198275	6954	T	C	0,999238	2021-01-14	United Kingdom
ORF1ab_3310_K	ORF1ab	3310	ERR5198275	10193	G	A	0,999817	2021-01-14	United Kingdom
ORF1ab_3310_D	ORF1ab	3310	ERR5198275	10195	A	T	0,999825	2021-01-14	United Kingdom
ORF1ab_3674_NA	ORF1ab	3674	ERR5198275	11287	G	-TCTGGTTTT	0,998443	2021-01-14	United Kingdom
ORF1ab_73_Y	ORF1ab	73	ERR5198275	13684	C	T	0,204794	2021-01-14	United Kingdom
ORF1ab_314_L	ORF1ab	314	ERR5198275	14408	C	T	0,999215	2021-01-14	United Kingdom
ORF1ab_1645_S	ORF1ab	1645	ERR5198275	18400	C	T	0,0660728	2021-01-14	United Kingdom
S_68_NA	S	68	ERR5198275	21764	A	-TACATG	0,995844	2021-01-14	United Kingdom
S_143_NA	S	143	ERR5198275	21990	T	-TTA	0,998282	2021-01-14	United Kingdom
S_501_Y	S	501	ERR5198275	23063	A	T	0,998716	2021-01-14	United Kingdom
S_570_D	S	570	ERR5198275	23271	C	A	0,999921	2021-01-14	United Kingdom
S_614_G	S	614	ERR5198275	23403	A	G	0,999727	2021-01-14	United Kingdom
S_681_H	S	681	ERR5198275	23604	C	A	0,999788	2021-01-14	United Kingdom
S_716_I	S	716	ERR5198275	23709	C	T	1	2021-01-14	United Kingdom
S_982_A	S	982	ERR5198275	24506	T	G	0,999933	2021-01-14	United Kingdom
S_1118_H	S	1118	ERR5198275	24914	G	C	0,998995	2021-01-14	United Kingdom
S_1214_G	S	1214	ERR5198275	25202	T	G	0,165236	2021-01-14	United Kingdom
ORF8_27_*	ORF8	27	ERR5198275	27972	C	T	0,999645	2021-01-14	United Kingdom
ORF8_52_I	ORF8	52	ERR5198275	28048	G	T	1	2021-01-14	United Kingdom
ORF8_73_C	ORF8	73	ERR5198275	28111	A	G	1	2021-01-14	United Kingdom
N_3_H	N	3	ERR5198275	28280	G	C	0,999801	2021-01-14	United Kingdom
N_3_V	N	3	ERR5198275	28281	A	T	0,99968	2021-01-14	United Kingdom
N_3_E	N	3	ERR5198275	28282	T	A	0,999679	2021-01-14	United Kingdom
N_203_K	N	203	ERR5198275	28881	G	A	0,996334	2021-01-14	United Kingdom
N_204_R	N	204	ERR5198275	28883	G	C	0,999432	2021-01-14	United Kingdom
N_235_F	N	235	ERR5198275	28977	C	T	0,999669	2021-01-14	United Kingdom
ORF1ab_1001_I	ORF1ab	1001	ERR5198276	3267	C	T	0,999876	2021-01-15	United Kingdom
ORF1ab_1708_D	ORF1ab	1708	ERR5198276	5388	C	A	1	2021-01-15	United Kingdom
ORF1ab_2230_T	ORF1ab	2230	ERR5198276	6954	T	C	0,970398	2021-01-15	United Kingdom
ORF1ab_3674_NA	ORF1ab	3674	ERR5198276	11287	G	-TCTGGTTTT	0,999153	2021-01-15	United Kingdom
ORF1ab_314_L	ORF1ab	314	ERR5198276	14408	C	T	1	2021-01-15	United Kingdom
ORF1ab_1383_R	ORF1ab	1383	ERR5198276	17615	A	G	1	2021-01-15	United Kingdom
S_68_NA	S	68	ERR5198276	21764	A	-TACATG	0,997353	2021-01-15	United Kingdom
S_143_NA	S	143	ERR5198276	21990	T	-TTA	0,998875	2021-01-15	United Kingdom
S_501_Y	S	501	ERR5198276	23063	A	T	0,999548	2021-01-15	United Kingdom
S_570_D	S	570	ERR5198276	23271	C	A	0,999848	2021-01-15	United Kingdom
S_614_G	S	614	ERR5198276	23403	A	G	0,999624	2021-01-15	United Kingdom
S_681_H	S	681	ERR5198276	23604	C	A	0,999611	2021-01-15	United Kingdom
S_716_I	S	716	ERR5198276	23709	C	T	0,999601	2021-01-15	United Kingdom
S_982_A	S	982	ERR5198276	24506	T	G	1	2021-01-15	United Kingdom
S_1118_H	S	1118	ERR5198276	24914	G	C	1	2021-01-15	United Kingdom
S_1214_G	S	1214	ERR5198276	25202	T	G	0,189386	2021-01-15	United Kingdom
E_71_L	E	71	ERR5198276	26456	C	T	0,0634971	2021-01-15	United Kingdom
ORF8_27_*	ORF8	27	ERR5198276	27972	C	T	0,97619	2021-01-15	United Kingdom
ORF8_52_I	ORF8	52	ERR5198276	28048	G	T	0,997179	2021-01-15	United Kingdom
ORF8_54_L	ORF8	54	ERR5198276	28054	C	T	1	2021-01-15	United Kingdom
ORF8_73_C	ORF8	73	ERR5198276	28111	A	G	0,999946	2021-01-15	United Kingdom
N_3_H	N	3	ERR5198276	28280	G	C	0,999794	2021-01-15	United Kingdom
N_3_V	N	3	ERR5198276	28281	A	T	0,999844	2021-01-15	United Kingdom
N_3_E	N	3	ERR5198276	28282	T	A	0,999375	2021-01-15	United Kingdom
N_151_L	N	151	ERR5198276	28725	C	T	1	2021-01-15	United Kingdom
N_203_K	N	203	ERR5198276	28881	G	A	0,998175	2021-01-15	United Kingdom
N_204_R	N	204	ERR5198276	28883	G	C	1	2021-01-15	United Kingdom
N_235_F	N	235	ERR5198276	28977	C	T	1	2021-01-15	United Kingdom
ORF1ab_1001_I	ORF1ab	1001	ERR5198279	3267	C	T	0,999868	2021-01-14	United Kingdom
ORF1ab_1708_D	ORF1ab	1708	ERR5198279	5388	C	A	1	2021-01-14	United Kingdom
ORF1ab_2046_L	ORF1ab	2046	ERR5198279	6402	C	T	0,998547	2021-01-14	United Kingdom
ORF1ab_2230_T	ORF1ab	2230	ERR5198279	6954	T	C	0,998916	2021-01-14	United Kingdom
ORF1ab_3674_NA	ORF1ab	3674	ERR5198279	11287	G	-TCTGGTTTT	0,996865	2021-01-14	United Kingdom
ORF1ab_314_L	ORF1ab	314	ERR5198279	14408	C	T	0,99923	2021-01-14	United Kingdom
ORF1ab_517_S	ORF1ab	517	ERR5198279	15016	G	T	0,999791	2021-01-14	United Kingdom
S_68_NA	S	68	ERR5198279	21764	A	-TACATG	0,995589	2021-01-14	United Kingdom
S_143_NA	S	143	ERR5198279	21990	T	-TTA	0,998147	2021-01-14	United Kingdom
S_501_Y	S	501	ERR5198279	23063	A	T	0,998885	2021-01-14	United Kingdom
S_570_D	S	570	ERR5198279	23271	C	A	0,999704	2021-01-14	United Kingdom
S_614_G	S	614	ERR5198279	23403	A	G	0,999709	2021-01-14	United Kingdom
S_681_H	S	681	ERR5198279	23604	C	A	0,99968	2021-01-14	United Kingdom
S_716_I	S	716	ERR5198279	23709	C	T	0,998399	2021-01-14	United Kingdom
S_982_A	S	982	ERR5198279	24506	T	G	0,999839	2021-01-14	United Kingdom
S_1118_H	S	1118	ERR5198279	24914	G	C	1	2021-01-14	United Kingdom
S_1214_G	S	1214	ERR5198279	25202	T	G	0,0975199	2021-01-14	United Kingdom
ORF3a_158_V	ORF3a	158	ERR5198279	25864	A	G	0,999529	2021-01-14	United Kingdom
ORF8_27_*	ORF8	27	ERR5198279	27972	C	T	0,999553	2021-01-14	United Kingdom
ORF8_52_I	ORF8	52	ERR5198279	28048	G	T	0,999562	2021-01-14	United Kingdom
ORF8_73_C	ORF8	73	ERR5198279	28111	A	G	0,999882	2021-01-14	United Kingdom
N_3_H	N	3	ERR5198279	28280	G	C	0,999773	2021-01-14	United Kingdom
N_3_V	N	3	ERR5198279	28281	A	T	0,999772	2021-01-14	United Kingdom
N_3_E	N	3	ERR5198279	28282	T	A	0,99943	2021-01-14	United Kingdom
N_203_K	N	203	ERR5198279	28881	G	A	0,996128	2021-01-14	United Kingdom
N_204_R	N	204	ERR5198279	28883	G	C	0,999802	2021-01-14	United Kingdom
N_235_F	N	235	ERR5198279	28977	C	T	0,999847	2021-01-14	United Kingdom
ORF1ab_1001_I	ORF1ab	1001	ERR5198281	3267	C	T	0,999713	2021-01-14	United Kingdom
ORF1ab_1056_L	ORF1ab	1056	ERR5198281	3431	G	T	0,999553	2021-01-14	United Kingdom
ORF1ab_1708_D	ORF1ab	1708	ERR5198281	5388	C	A	1	2021-01-14	United Kingdom
ORF1ab_2230_T	ORF1ab	2230	ERR5198281	6954	T	C	0,999107	2021-01-14	United Kingdom
ORF1ab_3674_NA	ORF1ab	3674	ERR5198281	11287	G	-TCTGGTTTT	0,996638	2021-01-14	United Kingdom
ORF1ab_314_L	ORF1ab	314	ERR5198281	14408	C	T	0,99877	2021-01-14	United Kingdom
S_68_NA	S	68	ERR5198281	21764	A	-TACATG	0,996368	2021-01-14	United Kingdom
S_139_S	S	139	ERR5198281	21977	C	T	0,490628	2021-01-14	United Kingdom
S_143_NA	S	143	ERR5198281	21990	T	-TTA	0,994928	2021-01-14	United Kingdom
S_501_Y	S	501	ERR5198281	23063	A	T	0,998223	2021-01-14	United Kingdom
S_570_D	S	570	ERR5198281	23271	C	A	0,999958	2021-01-14	United Kingdom
S_614_G	S	614	ERR5198281	23403	A	G	0,999705	2021-01-14	United Kingdom
S_681_H	S	681	ERR5198281	23604	C	A	1	2021-01-14	United Kingdom
S_716_I	S	716	ERR5198281	23709	C	T	1	2021-01-14	United Kingdom
S_982_A	S	982	ERR5198281	24506	T	G	0,999861	2021-01-14	United Kingdom
S_1118_H	S	1118	ERR5198281	24914	G	C	0,9997	2021-01-14	United Kingdom
S_1214_G	S	1214	ERR5198281	25202	T	G	0,222992	2021-01-14	United Kingdom
ORF8_27_*	ORF8	27	ERR5198281	27972	C	T	0,998862	2021-01-14	United Kingdom
ORF8_52_I	ORF8	52	ERR5198281	28048	G	T	1	2021-01-14	United Kingdom
ORF8_68_*	ORF8	68	ERR5198281	28095	A	T	0,996641	2021-01-14	United Kingdom
ORF8_73_C	ORF8	73	ERR5198281	28111	A	G	0,999735	2021-01-14	United Kingdom
N_3_H	N	3	ERR5198281	28280	G	C	0,999885	2021-01-14	United Kingdom
N_3_V	N	3	ERR5198281	28281	A	T	0,999807	2021-01-14	United Kingdom
N_3_E	N	3	ERR5198281	28282	T	A	0,99946	2021-01-14	United Kingdom
N_203_K	N	203	ERR5198281	28881	G	A	0,997133	2021-01-14	United Kingdom
N_204_R	N	204	ERR5198281	28883	G	C	0,999299	2021-01-14	United Kingdom
N_235_F	N	235	ERR5198281	28977	C	T	0,999642	2021-01-14	United Kingdom
N_398_V	N	398	ERR5198281	29466	C	T	1	2021-01-14	United Kingdom
ORF1ab_1001_I	ORF1ab	1001	ERR5198283	3267	C	T	0,999815	2021-01-14	United Kingdom
ORF1ab_1708_D	ORF1ab	1708	ERR5198283	5388	C	A	1	2021-01-14	United Kingdom
ORF1ab_2230_T	ORF1ab	2230	ERR5198283	6954	T	C	0,99973	2021-01-14	United Kingdom
ORF1ab_3674_NA	ORF1ab	3674	ERR5198283	11287	G	-TCTGGTTTT	0,998965	2021-01-14	United Kingdom
ORF1ab_314_L	ORF1ab	314	ERR5198283	14408	C	T	1	2021-01-14	United Kingdom
ORF1ab_1383_R	ORF1ab	1383	ERR5198283	17615	A	G	1	2021-01-14	United Kingdom
ORF1ab_2652_S	ORF1ab	2652	ERR5198283	21423	G	T	0,314944	2021-01-14	United Kingdom
S_68_NA	S	68	ERR5198283	21764	A	-TACATG	0,988395	2021-01-14	United Kingdom
S_143_NA	S	143	ERR5198283	21990	T	-TTA	0,993853	2021-01-14	United Kingdom
S_501_Y	S	501	ERR5198283	23063	A	T	0,999374	2021-01-14	United Kingdom
S_570_D	S	570	ERR5198283	23271	C	A	0,999731	2021-01-14	United Kingdom
S_614_G	S	614	ERR5198283	23403	A	G	0,999734	2021-01-14	United Kingdom
S_681_H	S	681	ERR5198283	23604	C	A	1	2021-01-14	United Kingdom
S_716_I	S	716	ERR5198283	23709	C	T	1	2021-01-14	United Kingdom
S_982_A	S	982	ERR5198283	24506	T	G	0,999848	2021-01-14	United Kingdom
S_1118_H	S	1118	ERR5198283	24914	G	C	0,999705	2021-01-14	United Kingdom
S_1214_G	S	1214	ERR5198283	25202	T	G	0,185701	2021-01-14	United Kingdom
S_1254_F	S	1254	ERR5198283	25323	G	T	0,263842	2021-01-14	United Kingdom
ORF8_27_*	ORF8	27	ERR5198283	27972	C	T	1	2021-01-14	United Kingdom
ORF8_52_I	ORF8	52	ERR5198283	28048	G	T	1	2021-01-14	United Kingdom
ORF8_73_C	ORF8	73	ERR5198283	28111	A	G	0,999674	2021-01-14	United Kingdom
N_3_H	N	3	ERR5198283	28280	G	C	0,999801	2021-01-14	United Kingdom
N_3_V	N	3	ERR5198283	28281	A	T	0,99984	2021-01-14	United Kingdom
N_3_E	N	3	ERR5198283	28282	T	A	0,99936	2021-01-14	United Kingdom
N_203_K	N	203	ERR5198283	28881	G	A	0,998996	2021-01-14	United Kingdom
N_204_R	N	204	ERR5198283	28883	G	C	0,999754	2021-01-14	United Kingdom
N_235_F	N	235	ERR5198283	28977	C	T	0,999248	2021-01-14	United Kingdom
ORF1ab_1001_I	ORF1ab	1001	ERR5198284	3267	C	T	0,999929	2021-01-15	United Kingdom
ORF1ab_1708_D	ORF1ab	1708	ERR5198284	5388	C	A	0,998928	2021-01-15	United Kingdom
ORF1ab_2230_T	ORF1ab	2230	ERR5198284	6954	T	C	0,999114	2021-01-15	United Kingdom
ORF1ab_3674_NA	ORF1ab	3674	ERR5198284	11287	G	-TCTGGTTTT	0,998342	2021-01-15	United Kingdom
ORF1ab_100_Y	ORF1ab	100	ERR5198284	13765	G	T	0,999193	2021-01-15	United Kingdom
ORF1ab_314_L	ORF1ab	314	ERR5198284	14408	C	T	0,998047	2021-01-15	United Kingdom
S_5_F	S	5	ERR5198284	21575	C	T	0,999325	2021-01-15	United Kingdom
S_68_NA	S	68	ERR5198284	21764	A	-TACATG	0,998403	2021-01-15	United Kingdom
S_143_NA	S	143	ERR5198284	21990	T	-TTA	0,996419	2021-01-15	United Kingdom
S_501_Y	S	501	ERR5198284	23063	A	T	0,999091	2021-01-15	United Kingdom
S_570_D	S	570	ERR5198284	23271	C	A	0,999797	2021-01-15	United Kingdom
S_614_G	S	614	ERR5198284	23403	A	G	0,999842	2021-01-15	United Kingdom
S_681_H	S	681	ERR5198284	23604	C	A	1	2021-01-15	United Kingdom
S_716_I	S	716	ERR5198284	23709	C	T	0,999485	2021-01-15	United Kingdom
S_982_A	S	982	ERR5198284	24506	T	G	0,999794	2021-01-15	United Kingdom
S_1118_H	S	1118	ERR5198284	24914	G	C	0,999705	2021-01-15	United Kingdom
S_1214_G	S	1214	ERR5198284	25202	T	G	0,0967205	2021-01-15	United Kingdom
ORF8_27_*	ORF8	27	ERR5198284	27972	C	T	0,997793	2021-01-15	United Kingdom
ORF8_52_I	ORF8	52	ERR5198284	28048	G	T	0,998771	2021-01-15	United Kingdom
ORF8_73_C	ORF8	73	ERR5198284	28111	A	G	0,999768	2021-01-15	United Kingdom
N_3_H	N	3	ERR5198284	28280	G	C	0,999833	2021-01-15	United Kingdom
N_3_V	N	3	ERR5198284	28281	A	T	0,999748	2021-01-15	United Kingdom
N_3_E	N	3	ERR5198284	28282	T	A	0,999452	2021-01-15	United Kingdom
N_203_K	N	203	ERR5198284	28881	G	A	0,993022	2021-01-15	United Kingdom
N_204_R	N	204	ERR5198284	28883	G	C	0,999922	2021-01-15	United Kingdom
N_235_F	N	235	ERR5198284	28977	C	T	0,999878	2021-01-15	United Kingdom
ORF1ab_797_*	ORF1ab	797	ERR5198289	2654	G	T	0,170874	2021-01-15	United Kingdom
ORF1ab_1001_I	ORF1ab	1001	ERR5198289	3267	C	T	1	2021-01-15	United Kingdom
ORF1ab_1357_S	ORF1ab	1357	ERR5198289	4334	C	T	0,388182	2021-01-15	United Kingdom
ORF1ab_1708_D	ORF1ab	1708	ERR5198289	5388	C	A	1	2021-01-15	United Kingdom
ORF1ab_2230_T	ORF1ab	2230	ERR5198289	6954	T	C	0,999449	2021-01-15	United Kingdom
ORF1ab_2252_NA	ORF1ab	2252	ERR5198289	7019	G	+T	0,0545541	2021-01-15	United Kingdom
ORF1ab_3674_NA	ORF1ab	3674	ERR5198289	11287	G	-TCTGGTTTT	0,999497	2021-01-15	United Kingdom
ORF1ab_314_L	ORF1ab	314	ERR5198289	14408	C	T	1	2021-01-15	United Kingdom
ORF1ab_466_L	ORF1ab	466	ERR5198289	14863	G	C	0,0782918	2021-01-15	United Kingdom
S_18_F	S	18	ERR5198289	21614	C	T	1	2021-01-15	United Kingdom
S_68_NA	S	68	ERR5198289	21764	A	-TACATG	0,998432	2021-01-15	United Kingdom
S_143_NA	S	143	ERR5198289	21990	T	-TTA	0,968734	2021-01-15	United Kingdom
S_501_Y	S	501	ERR5198289	23063	A	T	1	2021-01-15	United Kingdom
S_570_D	S	570	ERR5198289	23271	C	A	0,999854	2021-01-15	United Kingdom
S_614_G	S	614	ERR5198289	23403	A	G	0,999714	2021-01-15	United Kingdom
S_681_H	S	681	ERR5198289	23604	C	A	1	2021-01-15	United Kingdom
S_716_I	S	716	ERR5198289	23709	C	T	1	2021-01-15	United Kingdom
S_872_H	S	872	ERR5198289	24178	A	C	0,0607248	2021-01-15	United Kingdom
S_982_A	S	982	ERR5198289	24506	T	G	1	2021-01-15	United Kingdom
S_1118_H	S	1118	ERR5198289	24914	G	C	0,99982	2021-01-15	United Kingdom
S_1214_G	S	1214	ERR5198289	25202	T	G	0,172598	2021-01-15	United Kingdom
M_142_V	M	142	ERR5198289	26947	C	T	0,999766	2021-01-15	United Kingdom
ORF7a_4_NA	ORF7a	4	ERR5198289	27404	T	-TCTTTTCTTGGCACTGATAACACTCGCTACTTGTGAGCTTTATCACTACCAAGAGTG	0,999237	2021-01-15	United Kingdom
ORF8_27_*	ORF8	27	ERR5198289	27972	C	T	1	2021-01-15	United Kingdom
ORF8_52_I	ORF8	52	ERR5198289	28048	G	T	1	2021-01-15	United Kingdom
ORF8_73_C	ORF8	73	ERR5198289	28111	A	G	0,99983	2021-01-15	United Kingdom
N_3_H	N	3	ERR5198289	28280	G	C	0,999839	2021-01-15	United Kingdom
N_3_V	N	3	ERR5198289	28281	A	T	0,999434	2021-01-15	United Kingdom
N_3_E	N	3	ERR5198289	28282	T	A	0,999189	2021-01-15	United Kingdom
N_203_K	N	203	ERR5198289	28881	G	A	1	2021-01-15	United Kingdom
N_204_R	N	204	ERR5198289	28883	G	C	1	2021-01-15	United Kingdom
N_235_F	N	235	ERR5198289	28977	C	T	1	2021-01-15	United Kingdom
N_302_R	N	302	ERR5198289	29178	C	G	0,0707965	2021-01-15	United Kingdom
ORF1ab_1001_I	ORF1ab	1001	ERR5198290	3267	C	T	0,99983	2021-01-15	United Kingdom
ORF1ab_1708_D	ORF1ab	1708	ERR5198290	5388	C	A	1	2021-01-15	United Kingdom
ORF1ab_2122_F	ORF1ab	2122	ERR5198290	6629	C	T	0,999753	2021-01-15	United Kingdom
ORF1ab_2230_T	ORF1ab	2230	ERR5198290	6954	T	C	0,999198	2021-01-15	United Kingdom
ORF1ab_3674_NA	ORF1ab	3674	ERR5198290	11287	G	-TCTGGTTTT	0,99778	2021-01-15	United Kingdom
ORF1ab_314_L	ORF1ab	314	ERR5198290	14408	C	T	0,999693	2021-01-15	United Kingdom
S_18_F	S	18	ERR5198290	21614	C	T	0,999781	2021-01-15	United Kingdom
S_68_NA	S	68	ERR5198290	21764	A	-TACATG	0,997882	2021-01-15	United Kingdom
S_143_NA	S	143	ERR5198290	21990	T	-TTA	0,99696	2021-01-15	United Kingdom
S_501_Y	S	501	ERR5198290	23063	A	T	0,999634	2021-01-15	United Kingdom
S_570_D	S	570	ERR5198290	23271	C	A	0,99974	2021-01-15	United Kingdom
S_614_G	S	614	ERR5198290	23403	A	G	0,999779	2021-01-15	United Kingdom
S_681_H	S	681	ERR5198290	23604	C	A	0,999773	2021-01-15	United Kingdom
S_716_I	S	716	ERR5198290	23709	C	T	0,999766	2021-01-15	United Kingdom
S_982_A	S	982	ERR5198290	24506	T	G	0,999478	2021-01-15	United Kingdom
S_1118_H	S	1118	ERR5198290	24914	G	C	1	2021-01-15	United Kingdom
S_1214_G	S	1214	ERR5198290	25202	T	G	0,183929	2021-01-15	United Kingdom
ORF7a_4_NA	ORF7a	4	ERR5198290	27404	T	-TCTTTTCTTGGCACTGATAACACTCGCTACTTGTGAGCTTTATCACTACCAAGAGTG	0,99755	2021-01-15	United Kingdom
ORF8_27_*	ORF8	27	ERR5198290	27972	C	T	0,998614	2021-01-15	United Kingdom
ORF8_52_I	ORF8	52	ERR5198290	28048	G	T	0,999659	2021-01-15	United Kingdom
ORF8_73_C	ORF8	73	ERR5198290	28111	A	G	0,999652	2021-01-15	United Kingdom
N_3_H	N	3	ERR5198290	28280	G	C	0,999804	2021-01-15	United Kingdom
N_3_V	N	3	ERR5198290	28281	A	T	0,999646	2021-01-15	United Kingdom
N_3_E	N	3	ERR5198290	28282	T	A	0,999291	2021-01-15	United Kingdom
N_203_K	N	203	ERR5198290	28881	G	A	0,997394	2021-01-15	United Kingdom
N_204_R	N	204	ERR5198290	28883	G	C	1	2021-01-15	United Kingdom
N_235_F	N	235	ERR5198290	28977	C	T	0,999322	2021-01-15	United Kingdom
ORF1ab_460_Y	ORF1ab	460	ERR5198291	1643	A	T	0,999111	2021-01-15	United Kingdom
ORF1ab_1001_I	ORF1ab	1001	ERR5198291	3267	C	T	1	2021-01-15	United Kingdom
ORF1ab_1708_D	ORF1ab	1708	ERR5198291	5388	C	A	1	2021-01-15	United Kingdom
ORF1ab_2074_N	ORF1ab	2074	ERR5198291	6485	G	A	0,999878	2021-01-15	United Kingdom
ORF1ab_2230_T	ORF1ab	2230	ERR5198291	6954	T	C	0,999418	2021-01-15	United Kingdom
ORF1ab_3233_Y	ORF1ab	3233	ERR5198291	9962	C	T	0,105525	2021-01-15	United Kingdom
ORF1ab_3674_NA	ORF1ab	3674	ERR5198291	11287	G	-TCTGGTTTT	0,998751	2021-01-15	United Kingdom
ORF1ab_314_L	ORF1ab	314	ERR5198291	14408	C	T	1	2021-01-15	United Kingdom
ORF1ab_520_V	ORF1ab	520	ERR5198291	15026	C	T	0,998586	2021-01-15	United Kingdom
S_68_NA	S	68	ERR5198291	21764	A	-TACATG	0,997079	2021-01-15	United Kingdom
S_143_NA	S	143	ERR5198291	21990	T	-TTA	0,998473	2021-01-15	United Kingdom
S_501_Y	S	501	ERR5198291	23063	A	T	0,997758	2021-01-15	United Kingdom
S_570_D	S	570	ERR5198291	23271	C	A	0,996598	2021-01-15	United Kingdom
S_614_G	S	614	ERR5198291	23403	A	G	0,99972	2021-01-15	United Kingdom
S_681_H	S	681	ERR5198291	23604	C	A	1	2021-01-15	United Kingdom
S_716_I	S	716	ERR5198291	23709	C	T	1	2021-01-15	United Kingdom
S_982_A	S	982	ERR5198291	24506	T	G	0,999638	2021-01-15	United Kingdom
S_1118_H	S	1118	ERR5198291	24914	G	C	0,999693	2021-01-15	United Kingdom
S_1214_G	S	1214	ERR5198291	25202	T	G	0,208974	2021-01-15	United Kingdom
S_1221_T	S	1221	ERR5198291	25224	T	C	0,999803	2021-01-15	United Kingdom
ORF8_27_*	ORF8	27	ERR5198291	27972	C	T	0,998667	2021-01-15	United Kingdom
ORF8_52_I	ORF8	52	ERR5198291	28048	G	T	1	2021-01-15	United Kingdom
ORF8_68_*	ORF8	68	ERR5198291	28095	A	T	0,998692	2021-01-15	United Kingdom
ORF8_73_C	ORF8	73	ERR5198291	28111	A	G	0,998917	2021-01-15	United Kingdom
ORF8_118_V	ORF8	118	ERR5198291	28245	T	G	0,150905	2021-01-15	United Kingdom
ORF8_119_NA	ORF8	119	ERR5198291	28250	T	+CTG	0,99013	2021-01-15	United Kingdom
ORF8_120_NA	ORF8	120	ERR5198291	28253	C	-A	0,998405	2021-01-15	United Kingdom
N_3_H	N	3	ERR5198291	28280	G	C	0,999952	2021-01-15	United Kingdom
N_3_V	N	3	ERR5198291	28281	A	T	0,999855	2021-01-15	United Kingdom
N_3_E	N	3	ERR5198291	28282	T	A	0,999124	2021-01-15	United Kingdom
N_203_K	N	203	ERR5198291	28881	G	A	0,998812	2021-01-15	United Kingdom
N_204_R	N	204	ERR5198291	28883	G	C	1	2021-01-15	United Kingdom
N_235_F	N	235	ERR5198291	28977	C	T	0,999749	2021-01-15	United Kingdom
ORF1ab_460_Y	ORF1ab	460	ERR5198295	1643	A	T	0,998236	2021-01-15	United Kingdom
ORF1ab_1001_I	ORF1ab	1001	ERR5198295	3267	C	T	0,999968	2021-01-15	United Kingdom
ORF1ab_1025_L	ORF1ab	1025	ERR5198295	3338	G	T	0,0548497	2021-01-15	United Kingdom
ORF1ab_1708_D	ORF1ab	1708	ERR5198295	5388	C	A	1	2021-01-15	United Kingdom
ORF1ab_1736_L	ORF1ab	1736	ERR5198295	5473	T	G	0,999265	2021-01-15	United Kingdom
ORF1ab_2230_T	ORF1ab	2230	ERR5198295	6954	T	C	0,99925	2021-01-15	United Kingdom
ORF1ab_3674_NA	ORF1ab	3674	ERR5198295	11287	G	-TCTGGTTTT	0,995595	2021-01-15	United Kingdom
ORF1ab_314_L	ORF1ab	314	ERR5198295	14408	C	T	0,999668	2021-01-15	United Kingdom
S_68_NA	S	68	ERR5198295	21764	A	-TACATG	0,994915	2021-01-15	United Kingdom
S_143_NA	S	143	ERR5198295	21990	T	-TTA	0,997921	2021-01-15	United Kingdom
S_151_G	S	151	ERR5198295	22013	A	G	0,999825	2021-01-15	United Kingdom
S_501_Y	S	501	ERR5198295	23063	A	T	1	2021-01-15	United Kingdom
S_570_D	S	570	ERR5198295	23271	C	A	0,999837	2021-01-15	United Kingdom
S_614_G	S	614	ERR5198295	23403	A	G	0,999742	2021-01-15	United Kingdom
S_681_H	S	681	ERR5198295	23604	C	A	0,999772	2021-01-15	United Kingdom
S_716_I	S	716	ERR5198295	23709	C	T	0,999765	2021-01-15	United Kingdom
S_982_A	S	982	ERR5198295	24506	T	G	0,999706	2021-01-15	United Kingdom
S_1118_H	S	1118	ERR5198295	24914	G	C	0,999229	2021-01-15	United Kingdom
S_1214_G	S	1214	ERR5198295	25202	T	G	0,126514	2021-01-15	United Kingdom
ORF8_27_*	ORF8	27	ERR5198295	27972	C	T	0,999123	2021-01-15	United Kingdom
ORF8_52_I	ORF8	52	ERR5198295	28048	G	T	0,999567	2021-01-15	United Kingdom
ORF8_68_*	ORF8	68	ERR5198295	28095	A	T	0,99872	2021-01-15	United Kingdom
ORF8_73_C	ORF8	73	ERR5198295	28111	A	G	0,999523	2021-01-15	United Kingdom
ORF8_118_V	ORF8	118	ERR5198295	28245	T	G	0,166431	2021-01-15	United Kingdom
ORF8_119_NA	ORF8	119	ERR5198295	28250	T	+CTG	0,988898	2021-01-15	United Kingdom
ORF8_120_NA	ORF8	120	ERR5198295	28253	C	-A	0,99682	2021-01-15	United Kingdom
N_3_H	N	3	ERR5198295	28280	G	C	0,999795	2021-01-15	United Kingdom
N_3_V	N	3	ERR5198295	28281	A	T	0,999828	2021-01-15	United Kingdom
N_3_E	N	3	ERR5198295	28282	T	A	0,999171	2021-01-15	United Kingdom
N_203_K	N	203	ERR5198295	28881	G	A	0,998816	2021-01-15	United Kingdom
N_204_R	N	204	ERR5198295	28883	G	C	0,999918	2021-01-15	United Kingdom
N_235_F	N	235	ERR5198295	28977	C	T	0,999913	2021-01-15	United Kingdom
ORF1ab_730_F	ORF1ab	730	ERR5198296	2453	C	T	0,360203	2021-01-15	United Kingdom
ORF1ab_1001_I	ORF1ab	1001	ERR5198296	3267	C	T	0,373103	2021-01-15	United Kingdom
ORF1ab_1291_F	ORF1ab	1291	ERR5198296	4136	G	T	0,392476	2021-01-15	United Kingdom
ORF1ab_1708_D	ORF1ab	1708	ERR5198296	5388	C	A	0,391275	2021-01-15	United Kingdom
ORF1ab_2230_T	ORF1ab	2230	ERR5198296	6954	T	C	0,391478	2021-01-15	United Kingdom
ORF1ab_3674_NA	ORF1ab	3674	ERR5198296	11287	G	-TCTGGTTTT	0,383689	2021-01-15	United Kingdom
ORF1ab_3839_R	ORF1ab	3839	ERR5198296	11781	A	G	0,630167	2021-01-15	United Kingdom
ORF1ab_314_L	ORF1ab	314	ERR5198296	14408	C	T	0,998725	2021-01-15	United Kingdom
ORF1ab_2576_G	ORF1ab	2576	ERR5198296	21194	A	G	0,371831	2021-01-15	United Kingdom
S_68_NA	S	68	ERR5198296	21764	A	-TACATG	0,39784	2021-01-15	United Kingdom
S_69_Y	S	69	ERR5198296	21767	C	T	0,999498	2021-01-15	United Kingdom
S_143_NA	S	143	ERR5198296	21990	T	-TTA	0,40023	2021-01-15	United Kingdom
S_222_V	S	222	ERR5198296	22227	C	T	0,627132	2021-01-15	United Kingdom
S_501_Y	S	501	ERR5198296	23063	A	T	0,360465	2021-01-15	United Kingdom
S_570_D	S	570	ERR5198296	23271	C	A	0,374731	2021-01-15	United Kingdom
S_614_G	S	614	ERR5198296	23403	A	G	0,999622	2021-01-15	United Kingdom
S_681_H	S	681	ERR5198296	23604	C	A	0,383467	2021-01-15	United Kingdom
S_716_I	S	716	ERR5198296	23709	C	T	0,385083	2021-01-15	United Kingdom
S_982_A	S	982	ERR5198296	24506	T	G	0,353626	2021-01-15	United Kingdom
S_1118_H	S	1118	ERR5198296	24914	G	C	0,356425	2021-01-15	United Kingdom
S_1214_G	S	1214	ERR5198296	25202	T	G	0,0939279	2021-01-15	United Kingdom
ORF8_27_*	ORF8	27	ERR5198296	27972	C	T	0,300433	2021-01-15	United Kingdom
ORF8_52_I	ORF8	52	ERR5198296	28048	G	T	0,302724	2021-01-15	United Kingdom
ORF8_73_C	ORF8	73	ERR5198296	28111	A	G	0,349455	2021-01-15	United Kingdom
N_3_H	N	3	ERR5198296	28280	G	C	0,3494	2021-01-15	United Kingdom
N_3_V	N	3	ERR5198296	28281	A	T	0,349699	2021-01-15	United Kingdom
N_3_E	N	3	ERR5198296	28282	T	A	0,350306	2021-01-15	United Kingdom
N_203_K	N	203	ERR5198296	28881	G	A	0,330806	2021-01-15	United Kingdom
N_204_R	N	204	ERR5198296	28883	G	C	0,341361	2021-01-15	United Kingdom
N_220_V	N	220	ERR5198296	28932	C	T	0,646243	2021-01-15	United Kingdom
N_235_F	N	235	ERR5198296	28977	C	T	0,344802	2021-01-15	United Kingdom
N_321_S	N	321	ERR5198296	29234	G	A	0,326297	2021-01-15	United Kingdom
ORF10_30_L	ORF10	30	ERR5198296	29645	G	T	0,639518	2021-01-15	United Kingdom
ORF1ab_1001_I	ORF1ab	1001	ERR5198298	3267	C	T	0,999959	2021-01-15	United Kingdom
ORF1ab_1708_D	ORF1ab	1708	ERR5198298	5388	C	A	1	2021-01-15	United Kingdom
ORF1ab_2230_T	ORF1ab	2230	ERR5198298	6954	T	C	0,999112	2021-01-15	United Kingdom
ORF1ab_3674_NA	ORF1ab	3674	ERR5198298	11287	G	-TCTGGTTTT	0,997968	2021-01-15	United Kingdom
ORF1ab_314_L	ORF1ab	314	ERR5198298	14408	C	T	0,999284	2021-01-15	United Kingdom
ORF1ab_2163_I	ORF1ab	2163	ERR5198298	19955	C	T	1	2021-01-15	United Kingdom
S_68_NA	S	68	ERR5198298	21764	A	-TACATG	0,996643	2021-01-15	United Kingdom
S_143_NA	S	143	ERR5198298	21990	T	-TTA	0,998263	2021-01-15	United Kingdom
S_501_Y	S	501	ERR5198298	23063	A	T	0,997841	2021-01-15	United Kingdom
S_570_D	S	570	ERR5198298	23271	C	A	0,999583	2021-01-15	United Kingdom
S_614_G	S	614	ERR5198298	23403	A	G	0,999589	2021-01-15	United Kingdom
S_681_H	S	681	ERR5198298	23604	C	A	0,999825	2021-01-15	United Kingdom
S_716_I	S	716	ERR5198298	23709	C	T	0,999824	2021-01-15	United Kingdom
S_982_A	S	982	ERR5198298	24506	T	G	0,999587	2021-01-15	United Kingdom
S_1118_H	S	1118	ERR5198298	24914	G	C	0,999397	2021-01-15	United Kingdom
S_1214_G	S	1214	ERR5198298	25202	T	G	0,149025	2021-01-15	United Kingdom
ORF8_27_*	ORF8	27	ERR5198298	27972	C	T	0,999407	2021-01-15	United Kingdom
ORF8_52_I	ORF8	52	ERR5198298	28048	G	T	1	2021-01-15	United Kingdom
ORF8_73_C	ORF8	73	ERR5198298	28111	A	G	0,999724	2021-01-15	United Kingdom
N_3_H	N	3	ERR5198298	28280	G	C	0,999872	2021-01-15	United Kingdom
N_3_V	N	3	ERR5198298	28281	A	T	0,999616	2021-01-15	United Kingdom
N_3_E	N	3	ERR5198298	28282	T	A	0,999315	2021-01-15	United Kingdom
N_152_S	N	152	ERR5198298	28727	G	T	0,999726	2021-01-15	United Kingdom
N_203_K	N	203	ERR5198298	28881	G	A	0,997851	2021-01-15	United Kingdom
N_204_R	N	204	ERR5198298	28883	G	C	0,99978	2021-01-15	United Kingdom
N_235_F	N	235	ERR5198298	28977	C	T	0,999774	2021-01-15	United Kingdom
ORF1ab_1001_I	ORF1ab	1001	ERR5198312	3267	C	T	0,999824	2021-01-15	United Kingdom
ORF1ab_1708_D	ORF1ab	1708	ERR5198312	5388	C	A	1	2021-01-15	United Kingdom
ORF1ab_2230_T	ORF1ab	2230	ERR5198312	6954	T	C	0,999423	2021-01-15	United Kingdom
ORF1ab_2584_V	ORF1ab	2584	ERR5198312	8016	C	T	1	2021-01-15	United Kingdom
ORF1ab_3674_NA	ORF1ab	3674	ERR5198312	11287	G	-TCTGGTTTT	0,998633	2021-01-15	United Kingdom
ORF1ab_314_L	ORF1ab	314	ERR5198312	14408	C	T	0,999658	2021-01-15	United Kingdom
S_68_NA	S	68	ERR5198312	21764	A	-TACATG	0,993276	2021-01-15	United Kingdom
S_143_NA	S	143	ERR5198312	21990	T	-TTA	0,998495	2021-01-15	United Kingdom
S_501_Y	S	501	ERR5198312	23063	A	T	0,999307	2021-01-15	United Kingdom
S_570_D	S	570	ERR5198312	23271	C	A	0,999059	2021-01-15	United Kingdom
S_614_G	S	614	ERR5198312	23403	A	G	0,999258	2021-01-15	United Kingdom
S_681_H	S	681	ERR5198312	23604	C	A	0,999501	2021-01-15	United Kingdom
S_716_I	S	716	ERR5198312	23709	C	T	0,99983	2021-01-15	United Kingdom
S_982_A	S	982	ERR5198312	24506	T	G	0,999592	2021-01-15	United Kingdom
S_1118_H	S	1118	ERR5198312	24914	G	C	0,999711	2021-01-15	United Kingdom
S_1214_G	S	1214	ERR5198312	25202	T	G	0,176877	2021-01-15	United Kingdom
ORF7a_39_I	ORF7a	39	ERR5198312	27509	C	T	0,999957	2021-01-15	United Kingdom
ORF8_27_*	ORF8	27	ERR5198312	27972	C	T	0,99886	2021-01-15	United Kingdom
ORF8_52_I	ORF8	52	ERR5198312	28048	G	T	0,999443	2021-01-15	United Kingdom
ORF8_73_C	ORF8	73	ERR5198312	28111	A	G	0,999842	2021-01-15	United Kingdom
N_3_H	N	3	ERR5198312	28280	G	C	0,999083	2021-01-15	United Kingdom
N_3_V	N	3	ERR5198312	28281	A	T	0,999791	2021-01-15	United Kingdom
N_3_E	N	3	ERR5198312	28282	T	A	0,999371	2021-01-15	United Kingdom
N_203_K	N	203	ERR5198312	28881	G	A	0,996261	2021-01-15	United Kingdom
N_204_R	N	204	ERR5198312	28883	G	C	1	2021-01-15	United Kingdom
N_235_F	N	235	ERR5198312	28977	C	T	0,999325	2021-01-15	United Kingdom
ORF1ab_85_NA	ORF1ab	85	ERR5198313	518	A	-TGGTT	0,116009	2021-01-14	United Kingdom
ORF1ab_124_C	ORF1ab	124	ERR5198313	635	C	T	0,186301	2021-01-14	United Kingdom
ORF1ab_971_L	ORF1ab	971	ERR5198313	3177	C	T	0,996445	2021-01-14	United Kingdom
ORF1ab_1001_I	ORF1ab	1001	ERR5198313	3267	C	T	1	2021-01-14	United Kingdom
ORF1ab_1708_D	ORF1ab	1708	ERR5198313	5388	C	A	1	2021-01-14	United Kingdom
ORF1ab_2230_T	ORF1ab	2230	ERR5198313	6954	T	C	0,998551	2021-01-14	United Kingdom
ORF1ab_3674_NA	ORF1ab	3674	ERR5198313	11287	G	-TCTGGTTTT	0,998629	2021-01-14	United Kingdom
ORF1ab_314_L	ORF1ab	314	ERR5198313	14408	C	T	1	2021-01-14	United Kingdom
ORF1ab_2276_C	ORF1ab	2276	ERR5198313	20294	A	G	1	2021-01-14	United Kingdom
S_68_NA	S	68	ERR5198313	21764	A	-TACATG	0,999506	2021-01-14	United Kingdom
S_143_NA	S	143	ERR5198313	21990	T	-TTA	0,99903	2021-01-14	United Kingdom
S_501_Y	S	501	ERR5198313	23063	A	T	0,999276	2021-01-14	United Kingdom
S_570_D	S	570	ERR5198313	23271	C	A	0,999915	2021-01-14	United Kingdom
S_614_G	S	614	ERR5198313	23403	A	G	0,999746	2021-01-14	United Kingdom
S_681_H	S	681	ERR5198313	23604	C	A	0,999481	2021-01-14	United Kingdom
S_716_I	S	716	ERR5198313	23709	C	T	0,998358	2021-01-14	United Kingdom
S_899_S	S	899	ERR5198313	24257	G	T	0,167457	2021-01-14	United Kingdom
S_982_A	S	982	ERR5198313	24506	T	G	1	2021-01-14	United Kingdom
S_1118_H	S	1118	ERR5198313	24914	G	C	1	2021-01-14	United Kingdom
S_1214_G	S	1214	ERR5198313	25202	T	G	0,137485	2021-01-14	United Kingdom
ORF8_27_*	ORF8	27	ERR5198313	27972	C	T	1	2021-01-14	United Kingdom
ORF8_52_I	ORF8	52	ERR5198313	28048	G	T	1	2021-01-14	United Kingdom
ORF8_73_C	ORF8	73	ERR5198313	28111	A	G	0,999824	2021-01-14	United Kingdom
N_3_H	N	3	ERR5198313	28280	G	C	0,999885	2021-01-14	United Kingdom
N_3_V	N	3	ERR5198313	28281	A	T	0,999827	2021-01-14	United Kingdom
N_3_E	N	3	ERR5198313	28282	T	A	0,999595	2021-01-14	United Kingdom
N_203_K	N	203	ERR5198313	28881	G	A	0,997137	2021-01-14	United Kingdom
N_204_R	N	204	ERR5198313	28883	G	C	1	2021-01-14	United Kingdom
N_235_F	N	235	ERR5198313	28977	C	T	0,999296	2021-01-14	United Kingdom
ORF1ab_1001_I	ORF1ab	1001	ERR5198320	3267	C	T	0,999927	2021-01-15	United Kingdom
ORF1ab_1708_D	ORF1ab	1708	ERR5198320	5388	C	A	1	2021-01-15	United Kingdom
ORF1ab_2010_T	ORF1ab	2010	ERR5198320	6294	T	C	0,999754	2021-01-15	United Kingdom
ORF1ab_2230_T	ORF1ab	2230	ERR5198320	6954	T	C	0,998471	2021-01-15	United Kingdom
ORF1ab_3674_NA	ORF1ab	3674	ERR5198320	11287	G	-TCTGGTTTT	0,998596	2021-01-15	United Kingdom
ORF1ab_314_L	ORF1ab	314	ERR5198320	14408	C	T	0,9992	2021-01-15	United Kingdom
S_18_F	S	18	ERR5198320	21614	C	T	0,999623	2021-01-15	United Kingdom
S_68_NA	S	68	ERR5198320	21764	A	-TACATG	0,995385	2021-01-15	United Kingdom
S_143_NA	S	143	ERR5198320	21990	T	-TTA	0,998348	2021-01-15	United Kingdom
S_501_Y	S	501	ERR5198320	23063	A	T	0,998793	2021-01-15	United Kingdom
S_570_D	S	570	ERR5198320	23271	C	A	0,999912	2021-01-15	United Kingdom
S_614_G	S	614	ERR5198320	23403	A	G	0,999566	2021-01-15	United Kingdom
S_681_H	S	681	ERR5198320	23604	C	A	1	2021-01-15	United Kingdom
S_716_I	S	716	ERR5198320	23709	C	T	1	2021-01-15	United Kingdom
S_982_A	S	982	ERR5198320	24506	T	G	1	2021-01-15	United Kingdom
S_1118_H	S	1118	ERR5198320	24914	G	C	0,999658	2021-01-15	United Kingdom
ORF7a_4_NA	ORF7a	4	ERR5198320	27404	T	-TCTTTTCTTGGCACTGATAACACTCGCTACTTGTGAGCTTTATCACTACCAAGAGTG	0,998116	2021-01-15	United Kingdom
ORF7a_47_Y	ORF7a	47	ERR5198320	27532	C	T	0,990741	2021-01-15	United Kingdom
ORF8_27_*	ORF8	27	ERR5198320	27972	C	T	0,999425	2021-01-15	United Kingdom
ORF8_52_I	ORF8	52	ERR5198320	28048	G	T	0,999433	2021-01-15	United Kingdom
ORF8_73_C	ORF8	73	ERR5198320	28111	A	G	0,999769	2021-01-15	United Kingdom
N_3_H	N	3	ERR5198320	28280	G	C	0,999917	2021-01-15	United Kingdom
N_3_V	N	3	ERR5198320	28281	A	T	0,999627	2021-01-15	United Kingdom
N_3_E	N	3	ERR5198320	28282	T	A	0,999376	2021-01-15	United Kingdom
N_203_K	N	203	ERR5198320	28881	G	A	0,997356	2021-01-15	United Kingdom
N_204_R	N	204	ERR5198320	28883	G	C	1	2021-01-15	United Kingdom
N_235_F	N	235	ERR5198320	28977	C	T	0,999558	2021-01-15	United Kingdom
ORF1ab_2500_F	ORF1ab	2500	ERR5198321	7764	C	T	1	2021-01-15	United Kingdom
ORF1ab_3059_F	ORF1ab	3059	ERR5198321	9441	G	T	1	2021-01-15	United Kingdom
ORF1ab_3711_F	ORF1ab	3711	ERR5198321	11396	C	T	1	2021-01-15	United Kingdom
ORF1ab_314_L	ORF1ab	314	ERR5198321	14408	C	T	0,999201	2021-01-15	United Kingdom
S_18_F	S	18	ERR5198321	21614	C	T	0,999916	2021-01-15	United Kingdom
S_222_V	S	222	ERR5198321	22227	C	T	1	2021-01-15	United Kingdom
S_614_G	S	614	ERR5198321	23403	A	G	0,999723	2021-01-15	United Kingdom
S_1214_G	S	1214	ERR5198321	25202	T	G	0,175056	2021-01-15	United Kingdom
N_193_NA	N	193	ERR5198321	28851	G	-TTCAAGAAA	0,997201	2021-01-15	United Kingdom
N_220_V	N	220	ERR5198321	28932	C	T	0,997925	2021-01-15	United Kingdom
ORF10_30_L	ORF10	30	ERR5198321	29645	G	T	1	2021-01-15	United Kingdom
ORF1ab_3711_F	ORF1ab	3711	ERR5198322	11396	C	T	1	2021-01-15	United Kingdom
ORF1ab_314_L	ORF1ab	314	ERR5198322	14408	C	T	0,999802	2021-01-15	United Kingdom
S_18_F	S	18	ERR5198322	21614	C	T	0,999418	2021-01-15	United Kingdom
S_222_V	S	222	ERR5198322	22227	C	T	0,999743	2021-01-15	United Kingdom
S_256_L	S	256	ERR5198322	22329	C	T	0,999823	2021-01-15	United Kingdom
S_614_G	S	614	ERR5198322	23403	A	G	0,999875	2021-01-15	United Kingdom
S_1214_G	S	1214	ERR5198322	25202	T	G	0,160722	2021-01-15	United Kingdom
N_220_V	N	220	ERR5198322	28932	C	T	0,999857	2021-01-15	United Kingdom
ORF10_30_L	ORF10	30	ERR5198322	29645	G	T	0,999778	2021-01-15	United Kingdom
ORF1ab_498_V	ORF1ab	498	ERR5198325	1758	C	T	1	2021-01-15	United Kingdom
ORF1ab_1822_I	ORF1ab	1822	ERR5198325	5730	C	T	0,999867	2021-01-15	United Kingdom
ORF1ab_2646_I	ORF1ab	2646	ERR5198325	8201	G	A	0,999785	2021-01-15	United Kingdom
ORF1ab_314_L	ORF1ab	314	ERR5198325	14408	C	T	0,999537	2021-01-15	United Kingdom
ORF1ab_2063_R	ORF1ab	2063	ERR5198325	19655	A	G	0,999536	2021-01-15	United Kingdom
S_18_F	S	18	ERR5198325	21614	C	T	0,999739	2021-01-15	United Kingdom
S_222_V	S	222	ERR5198325	22227	C	T	0,999636	2021-01-15	United Kingdom
S_614_G	S	614	ERR5198325	23403	A	G	0,99991	2021-01-15	United Kingdom
S_653_V	S	653	ERR5198325	23520	C	T	0,439045	2021-01-15	United Kingdom
S_1214_G	S	1214	ERR5198325	25202	T	G	0,24424	2021-01-15	United Kingdom
N_220_V	N	220	ERR5198325	28932	C	T	0,999671	2021-01-15	United Kingdom
ORF10_30_L	ORF10	30	ERR5198325	29645	G	T	1	2021-01-15	United Kingdom
ORF1ab_730_F	ORF1ab	730	ERR5198331	2453	C	T	0,998516	2021-01-15	United Kingdom
ORF1ab_1001_I	ORF1ab	1001	ERR5198331	3267	C	T	0,999826	2021-01-15	United Kingdom
ORF1ab_1291_F	ORF1ab	1291	ERR5198331	4136	G	T	1	2021-01-15	United Kingdom
ORF1ab_1708_D	ORF1ab	1708	ERR5198331	5388	C	A	0,998762	2021-01-15	United Kingdom
ORF1ab_2230_T	ORF1ab	2230	ERR5198331	6954	T	C	0,999454	2021-01-15	United Kingdom
ORF1ab_3310_G	ORF1ab	3310	ERR5198331	10194	A	G	1	2021-01-15	United Kingdom
ORF1ab_3674_NA	ORF1ab	3674	ERR5198331	11287	G	-TCTGGTTTT	0,99842	2021-01-15	United Kingdom
ORF1ab_314_L	ORF1ab	314	ERR5198331	14408	C	T	1	2021-01-15	United Kingdom
ORF1ab_2576_G	ORF1ab	2576	ERR5198331	21194	A	G	0,999181	2021-01-15	United Kingdom
S_68_NA	S	68	ERR5198331	21764	A	-TACATG	0,997483	2021-01-15	United Kingdom
S_143_NA	S	143	ERR5198331	21990	T	-TTA	0,997828	2021-01-15	United Kingdom
S_501_Y	S	501	ERR5198331	23063	A	T	0,999533	2021-01-15	United Kingdom
S_570_D	S	570	ERR5198331	23271	C	A	1	2021-01-15	United Kingdom
S_614_G	S	614	ERR5198331	23403	A	G	0,999831	2021-01-15	United Kingdom
S_681_H	S	681	ERR5198331	23604	C	A	1	2021-01-15	United Kingdom
S_716_I	S	716	ERR5198331	23709	C	T	0,999343	2021-01-15	United Kingdom
S_982_A	S	982	ERR5198331	24506	T	G	1	2021-01-15	United Kingdom
S_1118_H	S	1118	ERR5198331	24914	G	C	1	2021-01-15	United Kingdom
S_1214_G	S	1214	ERR5198331	25202	T	G	0,175172	2021-01-15	United Kingdom
ORF8_27_*	ORF8	27	ERR5198331	27972	C	T	0,998087	2021-01-15	United Kingdom
ORF8_52_I	ORF8	52	ERR5198331	28048	G	T	0,999381	2021-01-15	United Kingdom
ORF8_73_C	ORF8	73	ERR5198331	28111	A	G	1	2021-01-15	United Kingdom
N_3_H	N	3	ERR5198331	28280	G	C	0,999842	2021-01-15	United Kingdom
N_3_V	N	3	ERR5198331	28281	A	T	0,999921	2021-01-15	United Kingdom
N_3_E	N	3	ERR5198331	28282	T	A	0,999522	2021-01-15	United Kingdom
N_203_K	N	203	ERR5198331	28881	G	A	0,998614	2021-01-15	United Kingdom
N_204_R	N	204	ERR5198331	28883	G	C	1	2021-01-15	United Kingdom
N_235_F	N	235	ERR5198331	28977	C	T	0,999765	2021-01-15	United Kingdom
ORF1ab_519_S	ORF1ab	519	ERR5198332	1820	G	A	0,121983	2021-01-15	United Kingdom
ORF1ab_746_A	ORF1ab	746	ERR5198332	2501	A	G	1	2021-01-15	United Kingdom
ORF1ab_1022_N	ORF1ab	1022	ERR5198332	3330	C	A	0,99902	2021-01-15	United Kingdom
ORF1ab_1559_F	ORF1ab	1559	ERR5198332	4940	C	T	1	2021-01-15	United Kingdom
ORF1ab_3655_I	ORF1ab	3655	ERR5198332	11230	G	T	0,999617	2021-01-15	United Kingdom
ORF1ab_3667_F	ORF1ab	3667	ERR5198332	11266	G	T	0,999815	2021-01-15	United Kingdom
ORF1ab_3752_I	ORF1ab	3752	ERR5198332	11521	G	T	1	2021-01-15	United Kingdom
ORF1ab_1522_I	ORF1ab	1522	ERR5198332	18032	C	T	1	2021-01-15	United Kingdom
S_102_I	S	102	ERR5198332	21867	G	T	0,997906	2021-01-15	United Kingdom
S_157_L	S	157	ERR5198332	22033	C	A	0,999642	2021-01-15	United Kingdom
S_367_F	S	367	ERR5198332	22661	G	T	0,999171	2021-01-15	United Kingdom
S_484_K	S	484	ERR5198332	23012	G	A	0,999765	2021-01-15	United Kingdom
S_613_H	S	613	ERR5198332	23401	G	T	0,999563	2021-01-15	United Kingdom
S_681_R	S	681	ERR5198332	23604	C	G	0,999609	2021-01-15	United Kingdom
S_1214_G	S	1214	ERR5198332	25202	T	G	0,177746	2021-01-15	United Kingdom
ORF8_92_K	ORF8	92	ERR5198332	28167	G	A	0,999874	2021-01-15	United Kingdom
N_202_N	N	202	ERR5198332	28878	G	A	0,992129	2021-01-15	United Kingdom
ORF1ab_55_D	ORF1ab	55	ERR5198333	430	A	T	1	2021-01-15	United Kingdom
ORF1ab_730_F	ORF1ab	730	ERR5198333	2453	C	T	0,999569	2021-01-15	United Kingdom
ORF1ab_730_P	ORF1ab	730	ERR5198333	2454	T	C	0,209936	2021-01-15	United Kingdom
ORF1ab_1001_I	ORF1ab	1001	ERR5198333	3267	C	T	0,999867	2021-01-15	United Kingdom
ORF1ab_1708_D	ORF1ab	1708	ERR5198333	5388	C	A	1	2021-01-15	United Kingdom
ORF1ab_2114_F	ORF1ab	2114	ERR5198333	6606	C	T	1	2021-01-15	United Kingdom
ORF1ab_2230_T	ORF1ab	2230	ERR5198333	6954	T	C	0,999567	2021-01-15	United Kingdom
ORF1ab_2622_R	ORF1ab	2622	ERR5198333	8130	A	G	0,999867	2021-01-15	United Kingdom
ORF1ab_3674_NA	ORF1ab	3674	ERR5198333	11287	G	-TCTGGTTTT	0,999076	2021-01-15	United Kingdom
ORF1ab_314_L	ORF1ab	314	ERR5198333	14408	C	T	1	2021-01-15	United Kingdom
ORF1ab_1555_I	ORF1ab	1555	ERR5198333	18131	C	T	1	2021-01-15	United Kingdom
S_68_NA	S	68	ERR5198333	21764	A	-TACATG	0,997103	2021-01-15	United Kingdom
S_143_NA	S	143	ERR5198333	21990	T	-TTA	0,999046	2021-01-15	United Kingdom
S_501_Y	S	501	ERR5198333	23063	A	T	0,999471	2021-01-15	United Kingdom
S_570_D	S	570	ERR5198333	23271	C	A	0,999772	2021-01-15	United Kingdom
S_614_G	S	614	ERR5198333	23403	A	G	0,999831	2021-01-15	United Kingdom
S_681_H	S	681	ERR5198333	23604	C	A	0,999259	2021-01-15	United Kingdom
S_716_I	S	716	ERR5198333	23709	C	T	0,998863	2021-01-15	United Kingdom
S_982_A	S	982	ERR5198333	24506	T	G	0,999431	2021-01-15	United Kingdom
S_1118_H	S	1118	ERR5198333	24914	G	C	0,999736	2021-01-15	United Kingdom
ORF8_27_*	ORF8	27	ERR5198333	27972	C	T	1	2021-01-15	United Kingdom
ORF8_52_I	ORF8	52	ERR5198333	28048	G	T	1	2021-01-15	United Kingdom
ORF8_73_C	ORF8	73	ERR5198333	28111	A	G	0,999815	2021-01-15	United Kingdom
N_3_H	N	3	ERR5198333	28280	G	C	0,999852	2021-01-15	United Kingdom
N_3_V	N	3	ERR5198333	28281	A	T	0,999752	2021-01-15	United Kingdom
N_3_E	N	3	ERR5198333	28282	T	A	0,999651	2021-01-15	United Kingdom
N_203_K	N	203	ERR5198333	28881	G	A	0,998945	2021-01-15	United Kingdom
N_204_R	N	204	ERR5198333	28883	G	C	1	2021-01-15	United Kingdom
N_235_F	N	235	ERR5198333	28977	C	T	0,999647	2021-01-15	United Kingdom
N_368_S	N	368	ERR5198333	29375	C	T	0,12582	2021-01-15	United Kingdom
ORF1ab_1001_I	ORF1ab	1001	ERR5198334	3267	C	T	0,999898	2021-01-15	United Kingdom
ORF1ab_1708_D	ORF1ab	1708	ERR5198334	5388	C	A	1	2021-01-15	United Kingdom
ORF1ab_2230_T	ORF1ab	2230	ERR5198334	6954	T	C	0,998848	2021-01-15	United Kingdom
ORF1ab_3674_NA	ORF1ab	3674	ERR5198334	11287	G	-TCTGGTTTT	0,997964	2021-01-15	United Kingdom
ORF1ab_3966_R	ORF1ab	3966	ERR5198334	12162	A	G	0,999836	2021-01-15	United Kingdom
ORF1ab_314_L	ORF1ab	314	ERR5198334	14408	C	T	0,999144	2021-01-15	United Kingdom
ORF1ab_1383_R	ORF1ab	1383	ERR5198334	17615	A	G	1	2021-01-15	United Kingdom
S_68_NA	S	68	ERR5198334	21764	A	-TACATG	0,995123	2021-01-15	United Kingdom
S_143_NA	S	143	ERR5198334	21990	T	-TTA	0,996852	2021-01-15	United Kingdom
S_494_P	S	494	ERR5198334	23042	T	C	0,999573	2021-01-15	United Kingdom
S_501_Y	S	501	ERR5198334	23063	A	T	0,998333	2021-01-15	United Kingdom
S_570_D	S	570	ERR5198334	23271	C	A	0,999963	2021-01-15	United Kingdom
S_614_G	S	614	ERR5198334	23403	A	G	0,999597	2021-01-15	United Kingdom
S_681_H	S	681	ERR5198334	23604	C	A	1	2021-01-15	United Kingdom
S_716_I	S	716	ERR5198334	23709	C	T	0,999525	2021-01-15	United Kingdom
S_982_A	S	982	ERR5198334	24506	T	G	0,999891	2021-01-15	United Kingdom
S_1118_H	S	1118	ERR5198334	24914	G	C	0,999694	2021-01-15	United Kingdom
S_1214_G	S	1214	ERR5198334	25202	T	G	0,157482	2021-01-15	United Kingdom
ORF8_27_*	ORF8	27	ERR5198334	27972	C	T	0,999034	2021-01-15	United Kingdom
ORF8_52_I	ORF8	52	ERR5198334	28048	G	T	0,999343	2021-01-15	United Kingdom
ORF8_73_C	ORF8	73	ERR5198334	28111	A	G	0,99992	2021-01-15	United Kingdom
N_3_H	N	3	ERR5198334	28280	G	C	0,999723	2021-01-15	United Kingdom
N_3_V	N	3	ERR5198334	28281	A	T	0,999563	2021-01-15	United Kingdom
N_3_E	N	3	ERR5198334	28282	T	A	0,999282	2021-01-15	United Kingdom
N_203_K	N	203	ERR5198334	28881	G	A	0,993833	2021-01-15	United Kingdom
N_204_R	N	204	ERR5198334	28883	G	C	0,999761	2021-01-15	United Kingdom
N_235_F	N	235	ERR5198334	28977	C	T	0,999799	2021-01-15	United Kingdom
ORF1ab_870_D	ORF1ab	870	ERR5198338	2875	G	T	0,999652	2021-01-15	United Kingdom
ORF1ab_2508_T	ORF1ab	2508	ERR5198338	7787	G	A	0,1	2021-01-15	United Kingdom
ORF1ab_3086_I	ORF1ab	3086	ERR5198338	9521	C	A	0,999777	2021-01-15	United Kingdom
ORF1ab_314_L	ORF1ab	314	ERR5198338	14408	C	T	0,999049	2021-01-15	United Kingdom
S_5_F	S	5	ERR5198338	21575	C	T	0,99947	2021-01-15	United Kingdom
S_18_F	S	18	ERR5198338	21614	C	T	0,999855	2021-01-15	United Kingdom
S_222_V	S	222	ERR5198338	22227	C	T	0,999571	2021-01-15	United Kingdom
S_614_G	S	614	ERR5198338	23403	A	G	0,999803	2021-01-15	United Kingdom
S_1070_S	S	1070	ERR5198338	24770	G	T	0,99957	2021-01-15	United Kingdom
S_1214_G	S	1214	ERR5198338	25202	T	G	0,204777	2021-01-15	United Kingdom
ORF7b_5_L	ORF7b	5	ERR5198338	27769	C	T	0,999921	2021-01-15	United Kingdom
N_19_R	N	19	ERR5198338	28328	G	A	0,999134	2021-01-15	United Kingdom
N_220_V	N	220	ERR5198338	28932	C	T	0,999047	2021-01-15	United Kingdom
ORF10_30_L	ORF10	30	ERR5198338	29645	G	T	0,999748	2021-01-15	United Kingdom
ORF1ab_1001_I	ORF1ab	1001	ERR5198340	3267	C	T	0,999944	2021-01-15	United Kingdom
ORF1ab_1708_D	ORF1ab	1708	ERR5198340	5388	C	A	1	2021-01-15	United Kingdom
ORF1ab_2105_P	ORF1ab	2105	ERR5198340	6579	T	C	0,999833	2021-01-15	United Kingdom
ORF1ab_2230_T	ORF1ab	2230	ERR5198340	6954	T	C	0,998886	2021-01-15	United Kingdom
ORF1ab_3674_NA	ORF1ab	3674	ERR5198340	11287	G	-TCTGGTTTT	0,995959	2021-01-15	United Kingdom
ORF1ab_314_L	ORF1ab	314	ERR5198340	14408	C	T	0,999536	2021-01-15	United Kingdom
S_68_NA	S	68	ERR5198340	21764	A	-TACATG	0,996954	2021-01-15	United Kingdom
S_143_NA	S	143	ERR5198340	21990	T	-TTA	0,999104	2021-01-15	United Kingdom
S_501_Y	S	501	ERR5198340	23063	A	T	0,999547	2021-01-15	United Kingdom
S_570_D	S	570	ERR5198340	23271	C	A	0,999731	2021-01-15	United Kingdom
S_614_G	S	614	ERR5198340	23403	A	G	0,999867	2021-01-15	United Kingdom
S_681_H	S	681	ERR5198340	23604	C	A	0,999667	2021-01-15	United Kingdom
S_716_I	S	716	ERR5198340	23709	C	T	0,999331	2021-01-15	United Kingdom
S_982_A	S	982	ERR5198340	24506	T	G	1	2021-01-15	United Kingdom
S_1118_H	S	1118	ERR5198340	24914	G	C	1	2021-01-15	United Kingdom
S_1214_G	S	1214	ERR5198340	25202	T	G	0,193135	2021-01-15	United Kingdom
ORF8_27_*	ORF8	27	ERR5198340	27972	C	T	0,998721	2021-01-15	United Kingdom
ORF8_52_I	ORF8	52	ERR5198340	28048	G	T	0,999169	2021-01-15	United Kingdom
ORF8_73_C	ORF8	73	ERR5198340	28111	A	G	0,999838	2021-01-15	United Kingdom
N_3_H	N	3	ERR5198340	28280	G	C	0,99971	2021-01-15	United Kingdom
N_3_V	N	3	ERR5198340	28281	A	T	0,999751	2021-01-15	United Kingdom
N_3_E	N	3	ERR5198340	28282	T	A	0,999001	2021-01-15	United Kingdom
N_203_K	N	203	ERR5198340	28881	G	A	0,996691	2021-01-15	United Kingdom
N_204_R	N	204	ERR5198340	28883	G	C	0,999693	2021-01-15	United Kingdom
N_235_F	N	235	ERR5198340	28977	C	T	0,999843	2021-01-15	United Kingdom
ORF1ab_124_C	ORF1ab	124	ERR5198341	635	C	T	0,057257	2021-01-15	United Kingdom
ORF1ab_1265_S	ORF1ab	1265	ERR5198341	4058	C	T	0,053859	2021-01-15	United Kingdom
ORF1ab_314_L	ORF1ab	314	ERR5198341	14408	C	T	0,99933	2021-01-15	United Kingdom
S_18_F	S	18	ERR5198341	21614	C	T	0,999836	2021-01-15	United Kingdom
S_222_V	S	222	ERR5198341	22227	C	T	1	2021-01-15	United Kingdom
S_614_G	S	614	ERR5198341	23403	A	G	0,999484	2021-01-15	United Kingdom
S_1214_G	S	1214	ERR5198341	25202	T	G	0,180415	2021-01-15	United Kingdom
ORF7b_5_L	ORF7b	5	ERR5198341	27769	C	T	0,999907	2021-01-15	United Kingdom
ORF8_4_F	ORF8	4	ERR5198341	27903	C	T	0,109873	2021-01-15	United Kingdom
N_220_V	N	220	ERR5198341	28932	C	T	0,999374	2021-01-15	United Kingdom
ORF10_30_L	ORF10	30	ERR5198341	29645	G	T	0,999739	2021-01-15	United Kingdom
ORF1ab_1001_I	ORF1ab	1001	ERR5198349	3267	C	T	0,999893	2021-01-15	United Kingdom
ORF1ab_1708_D	ORF1ab	1708	ERR5198349	5388	C	A	1	2021-01-15	United Kingdom
ORF1ab_2230_T	ORF1ab	2230	ERR5198349	6954	T	C	0,998715	2021-01-15	United Kingdom
ORF1ab_3674_NA	ORF1ab	3674	ERR5198349	11287	G	-TCTGGTTTT	0,996661	2021-01-15	United Kingdom
ORF1ab_3753_V	ORF1ab	3753	ERR5198349	11522	T	G	0,99881	2021-01-15	United Kingdom
ORF1ab_4182_F	ORF1ab	4182	ERR5198349	12809	C	T	1	2021-01-15	United Kingdom
ORF1ab_218_L	ORF1ab	218	ERR5198349	14120	C	T	0,997108	2021-01-15	United Kingdom
ORF1ab_314_L	ORF1ab	314	ERR5198349	14408	C	T	0,999125	2021-01-15	United Kingdom
ORF1ab_1570_S	ORF1ab	1570	ERR5198349	18175	C	T	0,999423	2021-01-15	United Kingdom
S_68_NA	S	68	ERR5198349	21764	A	-TACATG	0,996714	2021-01-15	United Kingdom
S_143_NA	S	143	ERR5198349	21990	T	-TTA	0,996029	2021-01-15	United Kingdom
S_501_Y	S	501	ERR5198349	23063	A	T	1	2021-01-15	United Kingdom
S_570_D	S	570	ERR5198349	23271	C	A	0,999688	2021-01-15	United Kingdom
S_614_G	S	614	ERR5198349	23403	A	G	0,999912	2021-01-15	United Kingdom
S_681_H	S	681	ERR5198349	23604	C	A	0,999833	2021-01-15	United Kingdom
S_716_I	S	716	ERR5198349	23709	C	T	1	2021-01-15	United Kingdom
S_982_A	S	982	ERR5198349	24506	T	G	0,999893	2021-01-15	United Kingdom
S_1118_H	S	1118	ERR5198349	24914	G	C	0,99986	2021-01-15	United Kingdom
S_1214_G	S	1214	ERR5198349	25202	T	G	0,210194	2021-01-15	United Kingdom
ORF8_27_*	ORF8	27	ERR5198349	27972	C	T	0,998962	2021-01-15	United Kingdom
ORF8_52_I	ORF8	52	ERR5198349	28048	G	T	0,999661	2021-01-15	United Kingdom
ORF8_68_*	ORF8	68	ERR5198349	28095	A	T	0,999014	2021-01-15	United Kingdom
ORF8_73_C	ORF8	73	ERR5198349	28111	A	G	0,999686	2021-01-15	United Kingdom
N_3_H	N	3	ERR5198349	28280	G	C	0,999398	2021-01-15	United Kingdom
N_3_V	N	3	ERR5198349	28281	A	T	0,999718	2021-01-15	United Kingdom
N_3_E	N	3	ERR5198349	28282	T	A	0,999475	2021-01-15	United Kingdom
N_203_K	N	203	ERR5198349	28881	G	A	0,996977	2021-01-15	United Kingdom
N_204_R	N	204	ERR5198349	28883	G	C	1	2021-01-15	United Kingdom
N_235_F	N	235	ERR5198349	28977	C	T	0,999661	2021-01-15	United Kingdom
ORF1ab_1001_I	ORF1ab	1001	ERR5198353	3267	C	T	0,999739	2021-01-15	United Kingdom
ORF1ab_1708_D	ORF1ab	1708	ERR5198353	5388	C	A	1	2021-01-15	United Kingdom
ORF1ab_2230_T	ORF1ab	2230	ERR5198353	6954	T	C	0,998843	2021-01-15	United Kingdom
ORF1ab_3674_NA	ORF1ab	3674	ERR5198353	11287	G	-TCTGGTTTT	0,996704	2021-01-15	United Kingdom
ORF1ab_4031_I	ORF1ab	4031	ERR5198353	12357	C	T	0,999812	2021-01-15	United Kingdom
ORF1ab_314_L	ORF1ab	314	ERR5198353	14408	C	T	1	2021-01-15	United Kingdom
S_68_NA	S	68	ERR5198353	21764	A	-TACATG	0,996282	2021-01-15	United Kingdom
S_143_NA	S	143	ERR5198353	21990	T	-TTA	0,99738	2021-01-15	United Kingdom
S_501_Y	S	501	ERR5198353	23063	A	T	0,999453	2021-01-15	United Kingdom
S_570_D	S	570	ERR5198353	23271	C	A	0,999735	2021-01-15	United Kingdom
S_614_G	S	614	ERR5198353	23403	A	G	0,999837	2021-01-15	United Kingdom
S_681_H	S	681	ERR5198353	23604	C	A	1	2021-01-15	United Kingdom
S_716_I	S	716	ERR5198353	23709	C	T	0,99981	2021-01-15	United Kingdom
S_982_A	S	982	ERR5198353	24506	T	G	0,999429	2021-01-15	United Kingdom
S_1118_H	S	1118	ERR5198353	24914	G	C	0,999814	2021-01-15	United Kingdom
S_1214_G	S	1214	ERR5198353	25202	T	G	0,144263	2021-01-15	United Kingdom
ORF8_27_*	ORF8	27	ERR5198353	27972	C	T	1	2021-01-15	United Kingdom
ORF8_52_I	ORF8	52	ERR5198353	28048	G	T	1	2021-01-15	United Kingdom
ORF8_68_*	ORF8	68	ERR5198353	28095	A	T	0,998714	2021-01-15	United Kingdom
ORF8_73_C	ORF8	73	ERR5198353	28111	A	G	0,999721	2021-01-15	United Kingdom
N_3_H	N	3	ERR5198353	28280	G	C	0,999695	2021-01-15	United Kingdom
N_3_V	N	3	ERR5198353	28281	A	T	0,999898	2021-01-15	United Kingdom
N_3_E	N	3	ERR5198353	28282	T	A	0,999523	2021-01-15	United Kingdom
N_200_C	N	200	ERR5198353	28871	G	T	0,999209	2021-01-15	United Kingdom
N_202_C	N	202	ERR5198353	28877	A	T	0,570287	2021-01-15	United Kingdom
N_202_T	N	202	ERR5198353	28878	G	C	0,57507	2021-01-15	United Kingdom
N_203_K	N	203	ERR5198353	28881	G	A	0,999157	2021-01-15	United Kingdom
N_204_R	N	204	ERR5198353	28883	G	C	0,999851	2021-01-15	United Kingdom
N_235_F	N	235	ERR5198353	28977	C	T	0,999492	2021-01-15	United Kingdom
ORF1ab_1001_I	ORF1ab	1001	ERR5198357	3267	C	T	0,999934	2021-01-15	United Kingdom
ORF1ab_1708_D	ORF1ab	1708	ERR5198357	5388	C	A	1	2021-01-15	United Kingdom
ORF1ab_2230_T	ORF1ab	2230	ERR5198357	6954	T	C	0,999118	2021-01-15	United Kingdom
ORF1ab_3674_NA	ORF1ab	3674	ERR5198357	11287	G	-TCTGGTTTT	0,998766	2021-01-15	United Kingdom
ORF1ab_3753_V	ORF1ab	3753	ERR5198357	11522	T	G	1	2021-01-15	United Kingdom
ORF1ab_4182_F	ORF1ab	4182	ERR5198357	12809	C	T	1	2021-01-15	United Kingdom
ORF1ab_218_L	ORF1ab	218	ERR5198357	14120	C	T	0,998001	2021-01-15	United Kingdom
ORF1ab_314_L	ORF1ab	314	ERR5198357	14408	C	T	0,999263	2021-01-15	United Kingdom
ORF1ab_1570_S	ORF1ab	1570	ERR5198357	18175	C	T	1	2021-01-15	United Kingdom
S_68_NA	S	68	ERR5198357	21764	A	-TACATG	0,997248	2021-01-15	United Kingdom
S_143_NA	S	143	ERR5198357	21990	T	-TTA	0,997488	2021-01-15	United Kingdom
S_501_Y	S	501	ERR5198357	23063	A	T	1	2021-01-15	United Kingdom
S_570_D	S	570	ERR5198357	23271	C	A	0,99995	2021-01-15	United Kingdom
S_614_G	S	614	ERR5198357	23403	A	G	0,999657	2021-01-15	United Kingdom
S_681_H	S	681	ERR5198357	23604	C	A	1	2021-01-15	United Kingdom
S_716_I	S	716	ERR5198357	23709	C	T	0,999496	2021-01-15	United Kingdom
S_982_A	S	982	ERR5198357	24506	T	G	1	2021-01-15	United Kingdom
S_1118_H	S	1118	ERR5198357	24914	G	C	1	2021-01-15	United Kingdom
S_1214_G	S	1214	ERR5198357	25202	T	G	0,144113	2021-01-15	United Kingdom
ORF3a_117_C	ORF3a	117	ERR5198357	25741	A	T	0,0672098	2021-01-15	United Kingdom
ORF7a_97_NA	ORF7a	97	ERR5198357	27683	A	-CTCTCCAATTTTTCTTATTGTTGCGGCAATAGTGTTTATAACACTTTGCTTCACACT	0,101707	2021-01-15	United Kingdom
ORF8_27_*	ORF8	27	ERR5198357	27972	C	T	1	2021-01-15	United Kingdom
ORF8_52_I	ORF8	52	ERR5198357	28048	G	T	1	2021-01-15	United Kingdom
ORF8_68_*	ORF8	68	ERR5198357	28095	A	T	0,995455	2021-01-15	United Kingdom
ORF8_73_C	ORF8	73	ERR5198357	28111	A	G	0,999862	2021-01-15	United Kingdom
N_3_H	N	3	ERR5198357	28280	G	C	0,999762	2021-01-15	United Kingdom
N_3_V	N	3	ERR5198357	28281	A	T	0,999618	2021-01-15	United Kingdom
N_3_E	N	3	ERR5198357	28282	T	A	0,999568	2021-01-15	United Kingdom
N_203_K	N	203	ERR5198357	28881	G	A	0,997297	2021-01-15	United Kingdom
N_204_R	N	204	ERR5198357	28883	G	C	1	2021-01-15	United Kingdom
N_235_F	N	235	ERR5198357	28977	C	T	0,999461	2021-01-15	United Kingdom
ORF1ab_1803_S	ORF1ab	1803	ERR5198358	5672	C	T	0,999857	2021-01-16	United Kingdom
ORF1ab_314_L	ORF1ab	314	ERR5198358	14408	C	T	0,999356	2021-01-16	United Kingdom
ORF1ab_2510_C	ORF1ab	2510	ERR5198358	20995	G	T	0,999692	2021-01-16	United Kingdom
S_18_F	S	18	ERR5198358	21614	C	T	0,999938	2021-01-16	United Kingdom
S_222_V	S	222	ERR5198358	22227	C	T	1	2021-01-16	United Kingdom
S_614_G	S	614	ERR5198358	23403	A	G	0,999282	2021-01-16	United Kingdom
S_1214_G	S	1214	ERR5198358	25202	T	G	0,190782	2021-01-16	United Kingdom
ORF3a_77_F	ORF3a	77	ERR5198358	25621	G	T	0,97871	2021-01-16	United Kingdom
N_220_V	N	220	ERR5198358	28932	C	T	1	2021-01-16	United Kingdom
ORF10_30_L	ORF10	30	ERR5198358	29645	G	T	1	2021-01-16	United Kingdom
ORF1ab_2148_E	ORF1ab	2148	ERR5198360	6707	A	G	1	2021-01-15	United Kingdom
ORF1ab_2497_N	ORF1ab	2497	ERR5198360	7756	G	T	0,999354	2021-01-15	United Kingdom
ORF1ab_2501_T	ORF1ab	2501	ERR5198360	7767	T	C	1	2021-01-15	United Kingdom
ORF1ab_314_L	ORF1ab	314	ERR5198360	14408	C	T	1	2021-01-15	United Kingdom
ORF1ab_1213_Y	ORF1ab	1213	ERR5198360	17104	C	T	1	2021-01-15	United Kingdom
ORF1ab_1427_S	ORF1ab	1427	ERR5198360	17746	C	T	1	2021-01-15	United Kingdom
S_439_K	S	439	ERR5198360	22879	C	A	1	2021-01-15	United Kingdom
S_614_G	S	614	ERR5198360	23403	A	G	0,999877	2021-01-15	United Kingdom
S_1214_G	S	1214	ERR5198360	25202	T	G	0,158661	2021-01-15	United Kingdom
N_180_I	N	180	ERR5198360	28812	G	T	1	2021-01-15	United Kingdom
ORF1ab_376_L	ORF1ab	376	ERR5198361	1392	C	T	0,999956	2021-01-15	United Kingdom
ORF1ab_1001_I	ORF1ab	1001	ERR5198361	3267	C	T	0,999954	2021-01-15	United Kingdom
ORF1ab_1708_D	ORF1ab	1708	ERR5198361	5388	C	A	1	2021-01-15	United Kingdom
ORF1ab_2230_T	ORF1ab	2230	ERR5198361	6954	T	C	0,999549	2021-01-15	United Kingdom
ORF1ab_3674_NA	ORF1ab	3674	ERR5198361	11287	G	-TCTGGTTTT	0,995768	2021-01-15	United Kingdom
ORF1ab_3730_V	ORF1ab	3730	ERR5198361	11454	C	T	0,0564904	2021-01-15	United Kingdom
ORF1ab_4031_I	ORF1ab	4031	ERR5198361	12357	C	T	1	2021-01-15	United Kingdom
ORF1ab_311_A	ORF1ab	311	ERR5198361	14399	T	C	0,121951	2021-01-15	United Kingdom
ORF1ab_314_L	ORF1ab	314	ERR5198361	14408	C	T	1	2021-01-15	United Kingdom
S_68_NA	S	68	ERR5198361	21764	A	-TACATG	0,997765	2021-01-15	United Kingdom
S_143_NA	S	143	ERR5198361	21990	T	-TTA	0,996815	2021-01-15	United Kingdom
S_501_Y	S	501	ERR5198361	23063	A	T	1	2021-01-15	United Kingdom
S_570_D	S	570	ERR5198361	23271	C	A	1	2021-01-15	United Kingdom
S_614_G	S	614	ERR5198361	23403	A	G	0,999788	2021-01-15	United Kingdom
S_681_H	S	681	ERR5198361	23604	C	A	1	2021-01-15	United Kingdom
S_716_I	S	716	ERR5198361	23709	C	T	0,99931	2021-01-15	United Kingdom
S_982_A	S	982	ERR5198361	24506	T	G	1	2021-01-15	United Kingdom
S_1118_H	S	1118	ERR5198361	24914	G	C	0,999706	2021-01-15	United Kingdom
S_1214_G	S	1214	ERR5198361	25202	T	G	0,113841	2021-01-15	United Kingdom
ORF8_27_*	ORF8	27	ERR5198361	27972	C	T	0,999226	2021-01-15	United Kingdom
ORF8_52_I	ORF8	52	ERR5198361	28048	G	T	1	2021-01-15	United Kingdom
ORF8_68_*	ORF8	68	ERR5198361	28095	A	T	0,997734	2021-01-15	United Kingdom
ORF8_73_C	ORF8	73	ERR5198361	28111	A	G	0,999901	2021-01-15	United Kingdom
N_3_H	N	3	ERR5198361	28280	G	C	0,999748	2021-01-15	United Kingdom
N_3_V	N	3	ERR5198361	28281	A	T	0,999196	2021-01-15	United Kingdom
N_3_E	N	3	ERR5198361	28282	T	A	0,999408	2021-01-15	United Kingdom
N_200_C	N	200	ERR5198361	28871	G	T	0,998886	2021-01-15	United Kingdom
N_203_K	N	203	ERR5198361	28881	G	A	0,998194	2021-01-15	United Kingdom
N_204_R	N	204	ERR5198361	28883	G	C	0,999875	2021-01-15	United Kingdom
N_235_F	N	235	ERR5198361	28977	C	T	0,999736	2021-01-15	United Kingdom
ORF1ab_1001_I	ORF1ab	1001	ERR5198363	3267	C	T	0,99997	2021-01-15	United Kingdom
ORF1ab_1708_D	ORF1ab	1708	ERR5198363	5388	C	A	1	2021-01-15	United Kingdom
ORF1ab_2230_T	ORF1ab	2230	ERR5198363	6954	T	C	0,999138	2021-01-15	United Kingdom
ORF1ab_3674_NA	ORF1ab	3674	ERR5198363	11287	G	-TCTGGTTTT	0,998188	2021-01-15	United Kingdom
ORF1ab_314_L	ORF1ab	314	ERR5198363	14408	C	T	0,999631	2021-01-15	United Kingdom
S_68_NA	S	68	ERR5198363	21764	A	-TACATG	0,996022	2021-01-15	United Kingdom
S_143_NA	S	143	ERR5198363	21990	T	-TTA	0,99825	2021-01-15	United Kingdom
S_501_Y	S	501	ERR5198363	23063	A	T	0,998488	2021-01-15	United Kingdom
S_570_D	S	570	ERR5198363	23271	C	A	0,999671	2021-01-15	United Kingdom
S_614_G	S	614	ERR5198363	23403	A	G	0,999805	2021-01-15	United Kingdom
S_681_H	S	681	ERR5198363	23604	C	A	0,999781	2021-01-15	United Kingdom
S_716_I	S	716	ERR5198363	23709	C	T	0,999315	2021-01-15	United Kingdom
S_982_A	S	982	ERR5198363	24506	T	G	0,99968	2021-01-15	United Kingdom
S_1118_H	S	1118	ERR5198363	24914	G	C	0,999181	2021-01-15	United Kingdom
S_1214_G	S	1214	ERR5198363	25202	T	G	0,0950216	2021-01-15	United Kingdom
ORF3a_223_I	ORF3a	223	ERR5198363	26060	C	T	0,186844	2021-01-15	United Kingdom
ORF8_27_*	ORF8	27	ERR5198363	27972	C	T	1	2021-01-15	United Kingdom
ORF8_52_I	ORF8	52	ERR5198363	28048	G	T	0,999654	2021-01-15	United Kingdom
ORF8_73_C	ORF8	73	ERR5198363	28111	A	G	0,999871	2021-01-15	United Kingdom
N_3_H	N	3	ERR5198363	28280	G	C	0,999934	2021-01-15	United Kingdom
N_3_V	N	3	ERR5198363	28281	A	T	0,999834	2021-01-15	United Kingdom
N_3_E	N	3	ERR5198363	28282	T	A	0,999569	2021-01-15	United Kingdom
N_203_K	N	203	ERR5198363	28881	G	A	0,997285	2021-01-15	United Kingdom
N_204_R	N	204	ERR5198363	28883	G	C	0,999722	2021-01-15	United Kingdom
N_235_F	N	235	ERR5198363	28977	C	T	0,999714	2021-01-15	United Kingdom
ORF1ab_1001_I	ORF1ab	1001	ERR5198365	3267	C	T	1	2021-01-15	United Kingdom
ORF1ab_1708_D	ORF1ab	1708	ERR5198365	5388	C	A	0,999398	2021-01-15	United Kingdom
ORF1ab_2230_T	ORF1ab	2230	ERR5198365	6954	T	C	0,999155	2021-01-15	United Kingdom
ORF1ab_3674_NA	ORF1ab	3674	ERR5198365	11287	G	-TCTGGTTTT	0,993847	2021-01-15	United Kingdom
ORF1ab_4031_I	ORF1ab	4031	ERR5198365	12357	C	T	0,999463	2021-01-15	United Kingdom
ORF1ab_314_L	ORF1ab	314	ERR5198365	14408	C	T	0,99943	2021-01-15	United Kingdom
S_68_NA	S	68	ERR5198365	21764	A	-TACATG	0,997681	2021-01-15	United Kingdom
S_143_NA	S	143	ERR5198365	21990	T	-TTA	0,998668	2021-01-15	United Kingdom
S_501_Y	S	501	ERR5198365	23063	A	T	0,997797	2021-01-15	United Kingdom
S_570_D	S	570	ERR5198365	23271	C	A	0,999588	2021-01-15	United Kingdom
S_614_G	S	614	ERR5198365	23403	A	G	0,999695	2021-01-15	United Kingdom
S_681_H	S	681	ERR5198365	23604	C	A	1	2021-01-15	United Kingdom
S_716_I	S	716	ERR5198365	23709	C	T	0,999394	2021-01-15	United Kingdom
S_982_A	S	982	ERR5198365	24506	T	G	1	2021-01-15	United Kingdom
S_1118_H	S	1118	ERR5198365	24914	G	C	1	2021-01-15	United Kingdom
S_1214_G	S	1214	ERR5198365	25202	T	G	0,181793	2021-01-15	United Kingdom
ORF8_27_*	ORF8	27	ERR5198365	27972	C	T	0,99967	2021-01-15	United Kingdom
ORF8_52_I	ORF8	52	ERR5198365	28048	G	T	1	2021-01-15	United Kingdom
ORF8_68_*	ORF8	68	ERR5198365	28095	A	T	0,99937	2021-01-15	United Kingdom
ORF8_73_C	ORF8	73	ERR5198365	28111	A	G	0,999782	2021-01-15	United Kingdom
N_3_H	N	3	ERR5198365	28280	G	C	0,999859	2021-01-15	United Kingdom
N_3_V	N	3	ERR5198365	28281	A	T	0,999752	2021-01-15	United Kingdom
N_3_E	N	3	ERR5198365	28282	T	A	0,999077	2021-01-15	United Kingdom
N_200_C	N	200	ERR5198365	28871	G	T	0,999063	2021-01-15	United Kingdom
N_203_K	N	203	ERR5198365	28881	G	A	0,997613	2021-01-15	United Kingdom
N_204_R	N	204	ERR5198365	28883	G	C	0,999637	2021-01-15	United Kingdom
N_235_F	N	235	ERR5198365	28977	C	T	0,999466	2021-01-15	United Kingdom
ORF1ab_971_L	ORF1ab	971	ERR5198370	3177	C	T	1	2021-01-15	United Kingdom
ORF1ab_1001_I	ORF1ab	1001	ERR5198370	3267	C	T	0,999808	2021-01-15	United Kingdom
ORF1ab_1708_D	ORF1ab	1708	ERR5198370	5388	C	A	1	2021-01-15	United Kingdom
ORF1ab_2230_T	ORF1ab	2230	ERR5198370	6954	T	C	0,999701	2021-01-15	United Kingdom
ORF1ab_3674_NA	ORF1ab	3674	ERR5198370	11287	G	-TCTGGTTTT	0,998708	2021-01-15	United Kingdom
ORF1ab_314_L	ORF1ab	314	ERR5198370	14408	C	T	1	2021-01-15	United Kingdom
S_68_NA	S	68	ERR5198370	21764	A	-TACATG	0,996403	2021-01-15	United Kingdom
S_143_NA	S	143	ERR5198370	21990	T	-TTA	0,997473	2021-01-15	United Kingdom
S_501_Y	S	501	ERR5198370	23063	A	T	1	2021-01-15	United Kingdom
S_570_D	S	570	ERR5198370	23271	C	A	0,999702	2021-01-15	United Kingdom
S_614_G	S	614	ERR5198370	23403	A	G	0,999623	2021-01-15	United Kingdom
S_681_H	S	681	ERR5198370	23604	C	A	1	2021-01-15	United Kingdom
S_716_I	S	716	ERR5198370	23709	C	T	1	2021-01-15	United Kingdom
S_982_A	S	982	ERR5198370	24506	T	G	1	2021-01-15	United Kingdom
S_1118_H	S	1118	ERR5198370	24914	G	C	1	2021-01-15	United Kingdom
S_1214_G	S	1214	ERR5198370	25202	T	G	0,19457	2021-01-15	United Kingdom
ORF8_27_*	ORF8	27	ERR5198370	27972	C	T	0,997101	2021-01-15	United Kingdom
ORF8_52_I	ORF8	52	ERR5198370	28048	G	T	1	2021-01-15	United Kingdom
ORF8_73_C	ORF8	73	ERR5198370	28111	A	G	0,999939	2021-01-15	United Kingdom
N_3_H	N	3	ERR5198370	28280	G	C	0,999833	2021-01-15	United Kingdom
N_3_V	N	3	ERR5198370	28281	A	T	0,999777	2021-01-15	United Kingdom
N_3_E	N	3	ERR5198370	28282	T	A	0,999217	2021-01-15	United Kingdom
N_203_K	N	203	ERR5198370	28881	G	A	0,999064	2021-01-15	United Kingdom
N_204_R	N	204	ERR5198370	28883	G	C	1	2021-01-15	United Kingdom
N_235_F	N	235	ERR5198370	28977	C	T	0,99907	2021-01-15	United Kingdom
ORF1ab_1001_I	ORF1ab	1001	ERR5198376	3267	C	T	0,99986	2021-01-15	United Kingdom
ORF1ab_1458_K	ORF1ab	1458	ERR5198376	4639	T	A	0,998929	2021-01-15	United Kingdom
ORF1ab_1708_D	ORF1ab	1708	ERR5198376	5388	C	A	1	2021-01-15	United Kingdom
ORF1ab_2230_T	ORF1ab	2230	ERR5198376	6954	T	C	0,999284	2021-01-15	United Kingdom
ORF1ab_2321_Y	ORF1ab	2321	ERR5198376	7227	T	A	0,188406	2021-01-15	United Kingdom
ORF1ab_3674_NA	ORF1ab	3674	ERR5198376	11287	G	-TCTGGTTTT	0,998262	2021-01-15	United Kingdom
ORF1ab_314_L	ORF1ab	314	ERR5198376	14408	C	T	0,99949	2021-01-15	United Kingdom
S_68_NA	S	68	ERR5198376	21764	A	-TACATG	0,997126	2021-01-15	United Kingdom
S_143_NA	S	143	ERR5198376	21990	T	-TTA	0,993714	2021-01-15	United Kingdom
S_501_Y	S	501	ERR5198376	23063	A	T	0,999491	2021-01-15	United Kingdom
S_570_D	S	570	ERR5198376	23271	C	A	0,999607	2021-01-15	United Kingdom
S_614_G	S	614	ERR5198376	23403	A	G	0,999821	2021-01-15	United Kingdom
S_681_H	S	681	ERR5198376	23604	C	A	0,999815	2021-01-15	United Kingdom
S_716_I	S	716	ERR5198376	23709	C	T	0,999799	2021-01-15	United Kingdom
S_982_A	S	982	ERR5198376	24506	T	G	1	2021-01-15	United Kingdom
S_1118_H	S	1118	ERR5198376	24914	G	C	0,999875	2021-01-15	United Kingdom
S_1214_G	S	1214	ERR5198376	25202	T	G	0,231504	2021-01-15	United Kingdom
ORF8_27_*	ORF8	27	ERR5198376	27972	C	T	1	2021-01-15	United Kingdom
ORF8_52_I	ORF8	52	ERR5198376	28048	G	T	0,999342	2021-01-15	United Kingdom
ORF8_73_C	ORF8	73	ERR5198376	28111	A	G	0,999743	2021-01-15	United Kingdom
N_3_H	N	3	ERR5198376	28280	G	C	0,999819	2021-01-15	United Kingdom
N_3_V	N	3	ERR5198376	28281	A	T	0,999681	2021-01-15	United Kingdom
N_3_E	N	3	ERR5198376	28282	T	A	0,99922	2021-01-15	United Kingdom
N_203_K	N	203	ERR5198376	28881	G	A	0,995949	2021-01-15	United Kingdom
N_204_R	N	204	ERR5198376	28883	G	C	1	2021-01-15	United Kingdom
N_235_F	N	235	ERR5198376	28977	C	T	0,999679	2021-01-15	United Kingdom
ORF1ab_1001_I	ORF1ab	1001	ERR5198381	3267	C	T	0,999862	2021-01-15	United Kingdom
ORF1ab_1092_T	ORF1ab	1092	ERR5198381	3539	G	A	0,999764	2021-01-15	United Kingdom
ORF1ab_1708_D	ORF1ab	1708	ERR5198381	5388	C	A	0,999067	2021-01-15	United Kingdom
ORF1ab_2230_T	ORF1ab	2230	ERR5198381	6954	T	C	0,999279	2021-01-15	United Kingdom
ORF1ab_3674_NA	ORF1ab	3674	ERR5198381	11287	G	-TCTGGTTTT	0,998124	2021-01-15	United Kingdom
ORF1ab_314_L	ORF1ab	314	ERR5198381	14408	C	T	0,997974	2021-01-15	United Kingdom
ORF1ab_1383_R	ORF1ab	1383	ERR5198381	17615	A	G	0,999253	2021-01-15	United Kingdom
S_68_NA	S	68	ERR5198381	21764	A	-TACATG	0,997081	2021-01-15	United Kingdom
S_143_NA	S	143	ERR5198381	21990	T	-TTA	0,996966	2021-01-15	United Kingdom
S_501_Y	S	501	ERR5198381	23063	A	T	0,999727	2021-01-15	United Kingdom
S_570_D	S	570	ERR5198381	23271	C	A	0,999858	2021-01-15	United Kingdom
S_614_G	S	614	ERR5198381	23403	A	G	0,999719	2021-01-15	United Kingdom
S_681_H	S	681	ERR5198381	23604	C	A	0,999816	2021-01-15	United Kingdom
S_716_I	S	716	ERR5198381	23709	C	T	0,999437	2021-01-15	United Kingdom
S_982_A	S	982	ERR5198381	24506	T	G	1	2021-01-15	United Kingdom
S_1118_H	S	1118	ERR5198381	24914	G	C	0,999647	2021-01-15	United Kingdom
S_1214_G	S	1214	ERR5198381	25202	T	G	0,205357	2021-01-15	United Kingdom
ORF8_27_*	ORF8	27	ERR5198381	27972	C	T	0,99939	2021-01-15	United Kingdom
ORF8_52_I	ORF8	52	ERR5198381	28048	G	T	0,999406	2021-01-15	United Kingdom
ORF8_73_C	ORF8	73	ERR5198381	28111	A	G	0,999274	2021-01-15	United Kingdom
N_3_H	N	3	ERR5198381	28280	G	C	0,999792	2021-01-15	United Kingdom
N_3_V	N	3	ERR5198381	28281	A	T	0,999791	2021-01-15	United Kingdom
N_3_E	N	3	ERR5198381	28282	T	A	0,99934	2021-01-15	United Kingdom
N_203_K	N	203	ERR5198381	28881	G	A	0,99772	2021-01-15	United Kingdom
N_204_R	N	204	ERR5198381	28883	G	C	0,999345	2021-01-15	United Kingdom
N_235_F	N	235	ERR5198381	28977	C	T	0,999914	2021-01-15	United Kingdom
ORF1ab_1001_I	ORF1ab	1001	ERR5198389	3267	C	T	0,999816	2021-01-15	United Kingdom
ORF1ab_1708_D	ORF1ab	1708	ERR5198389	5388	C	A	1	2021-01-15	United Kingdom
ORF1ab_2230_T	ORF1ab	2230	ERR5198389	6954	T	C	0,999238	2021-01-15	United Kingdom
ORF1ab_3674_NA	ORF1ab	3674	ERR5198389	11287	G	-TCTGGTTTT	0,996817	2021-01-15	United Kingdom
ORF1ab_314_L	ORF1ab	314	ERR5198389	14408	C	T	0,998227	2021-01-15	United Kingdom
ORF1ab_647_S	ORF1ab	647	ERR5198389	15406	G	T	0,999674	2021-01-15	United Kingdom
S_18_F	S	18	ERR5198389	21614	C	T	0,999652	2021-01-15	United Kingdom
S_68_NA	S	68	ERR5198389	21764	A	-TACATG	0,994673	2021-01-15	United Kingdom
S_143_NA	S	143	ERR5198389	21990	T	-TTA	0,996739	2021-01-15	United Kingdom
S_501_Y	S	501	ERR5198389	23063	A	T	0,999056	2021-01-15	United Kingdom
S_570_D	S	570	ERR5198389	23271	C	A	0,99979	2021-01-15	United Kingdom
S_614_G	S	614	ERR5198389	23403	A	G	0,999508	2021-01-15	United Kingdom
S_681_H	S	681	ERR5198389	23604	C	A	0,999744	2021-01-15	United Kingdom
S_716_I	S	716	ERR5198389	23709	C	T	0,999232	2021-01-15	United Kingdom
S_982_A	S	982	ERR5198389	24506	T	G	0,99973	2021-01-15	United Kingdom
S_1118_H	S	1118	ERR5198389	24914	G	C	1	2021-01-15	United Kingdom
S_1214_G	S	1214	ERR5198389	25202	T	G	0,216991	2021-01-15	United Kingdom
ORF7a_4_NA	ORF7a	4	ERR5198389	27404	T	-TCTTTTCTTGGCACTGATAACACTCGCTACTTGTGAGCTTTATCACTACCAAGAGTG	0,992782	2021-01-15	United Kingdom
ORF8_27_*	ORF8	27	ERR5198389	27972	C	T	0,998172	2021-01-15	United Kingdom
ORF8_52_I	ORF8	52	ERR5198389	28048	G	T	0,999242	2021-01-15	United Kingdom
ORF8_73_C	ORF8	73	ERR5198389	28111	A	G	0,999733	2021-01-15	United Kingdom
N_3_H	N	3	ERR5198389	28280	G	C	0,999776	2021-01-15	United Kingdom
N_3_V	N	3	ERR5198389	28281	A	T	0,999685	2021-01-15	United Kingdom
N_3_E	N	3	ERR5198389	28282	T	A	0,999324	2021-01-15	United Kingdom
N_203_K	N	203	ERR5198389	28881	G	A	0,990029	2021-01-15	United Kingdom
N_204_R	N	204	ERR5198389	28883	G	C	0,999704	2021-01-15	United Kingdom
N_235_F	N	235	ERR5198389	28977	C	T	0,999348	2021-01-15	United Kingdom
ORF1ab_730_F	ORF1ab	730	ERR5198391	2453	C	T	0,996092	2021-01-15	United Kingdom
ORF1ab_1001_I	ORF1ab	1001	ERR5198391	3267	C	T	1	2021-01-15	United Kingdom
ORF1ab_1291_F	ORF1ab	1291	ERR5198391	4136	G	T	0,999055	2021-01-15	United Kingdom
ORF1ab_1708_D	ORF1ab	1708	ERR5198391	5388	C	A	1	2021-01-15	United Kingdom
ORF1ab_2193_F	ORF1ab	2193	ERR5198391	6843	C	T	0,191792	2021-01-15	United Kingdom
ORF1ab_2230_T	ORF1ab	2230	ERR5198391	6954	T	C	0,998953	2021-01-15	United Kingdom
ORF1ab_3674_NA	ORF1ab	3674	ERR5198391	11287	G	-TCTGGTTTT	0,994467	2021-01-15	United Kingdom
ORF1ab_314_L	ORF1ab	314	ERR5198391	14408	C	T	0,999039	2021-01-15	United Kingdom
ORF1ab_2576_G	ORF1ab	2576	ERR5198391	21194	A	G	1	2021-01-15	United Kingdom
S_68_NA	S	68	ERR5198391	21764	A	-TACATG	0,996539	2021-01-15	United Kingdom
S_143_NA	S	143	ERR5198391	21990	T	-TTA	0,995917	2021-01-15	United Kingdom
S_501_Y	S	501	ERR5198391	23063	A	T	0,999382	2021-01-15	United Kingdom
S_570_D	S	570	ERR5198391	23271	C	A	0,999919	2021-01-15	United Kingdom
S_614_G	S	614	ERR5198391	23403	A	G	0,99988	2021-01-15	United Kingdom
S_681_H	S	681	ERR5198391	23604	C	A	1	2021-01-15	United Kingdom
S_716_I	S	716	ERR5198391	23709	C	T	1	2021-01-15	United Kingdom
S_932_C	S	932	ERR5198391	24356	G	T	0,201796	2021-01-15	United Kingdom
S_982_A	S	982	ERR5198391	24506	T	G	0,999747	2021-01-15	United Kingdom
S_1118_H	S	1118	ERR5198391	24914	G	C	0,999579	2021-01-15	United Kingdom
S_1214_G	S	1214	ERR5198391	25202	T	G	0,255344	2021-01-15	United Kingdom
ORF8_27_*	ORF8	27	ERR5198391	27972	C	T	0,999159	2021-01-15	United Kingdom
ORF8_52_I	ORF8	52	ERR5198391	28048	G	T	0,998778	2021-01-15	United Kingdom
ORF8_73_C	ORF8	73	ERR5198391	28111	A	G	0,99985	2021-01-15	United Kingdom
N_3_H	N	3	ERR5198391	28280	G	C	0,999776	2021-01-15	United Kingdom
N_3_V	N	3	ERR5198391	28281	A	T	0,999775	2021-01-15	United Kingdom
N_3_E	N	3	ERR5198391	28282	T	A	0,999586	2021-01-15	United Kingdom
N_23_L	N	23	ERR5198391	28341	C	T	0,998197	2021-01-15	United Kingdom
N_203_K	N	203	ERR5198391	28881	G	A	0,997825	2021-01-15	United Kingdom
N_204_R	N	204	ERR5198391	28883	G	C	0,999414	2021-01-15	United Kingdom
N_235_F	N	235	ERR5198391	28977	C	T	0,999611	2021-01-15	United Kingdom
ORF1ab_1001_I	ORF1ab	1001	ERR5198393	3267	C	T	0,999903	2021-01-15	United Kingdom
ORF1ab_1708_D	ORF1ab	1708	ERR5198393	5388	C	A	1	2021-01-15	United Kingdom
ORF1ab_2105_P	ORF1ab	2105	ERR5198393	6579	T	C	1	2021-01-15	United Kingdom
ORF1ab_2230_T	ORF1ab	2230	ERR5198393	6954	T	C	0,998704	2021-01-15	United Kingdom
ORF1ab_3674_NA	ORF1ab	3674	ERR5198393	11287	G	-TCTGGTTTT	0,997582	2021-01-15	United Kingdom
ORF1ab_314_L	ORF1ab	314	ERR5198393	14408	C	T	0,999693	2021-01-15	United Kingdom
S_68_NA	S	68	ERR5198393	21764	A	-TACATG	0,994894	2021-01-15	United Kingdom
S_143_NA	S	143	ERR5198393	21990	T	-TTA	0,996833	2021-01-15	United Kingdom
S_501_Y	S	501	ERR5198393	23063	A	T	0,998696	2021-01-15	United Kingdom
S_570_D	S	570	ERR5198393	23271	C	A	0,999893	2021-01-15	United Kingdom
S_614_G	S	614	ERR5198393	23403	A	G	0,999612	2021-01-15	United Kingdom
S_681_H	S	681	ERR5198393	23604	C	A	1	2021-01-15	United Kingdom
S_716_I	S	716	ERR5198393	23709	C	T	0,999215	2021-01-15	United Kingdom
S_982_A	S	982	ERR5198393	24506	T	G	0,999946	2021-01-15	United Kingdom
S_1118_H	S	1118	ERR5198393	24914	G	C	1	2021-01-15	United Kingdom
S_1214_G	S	1214	ERR5198393	25202	T	G	0,145459	2021-01-15	United Kingdom
ORF8_27_*	ORF8	27	ERR5198393	27972	C	T	0,999645	2021-01-15	United Kingdom
ORF8_52_I	ORF8	52	ERR5198393	28048	G	T	1	2021-01-15	United Kingdom
ORF8_73_C	ORF8	73	ERR5198393	28111	A	G	0,999922	2021-01-15	United Kingdom
N_3_H	N	3	ERR5198393	28280	G	C	0,999777	2021-01-15	United Kingdom
N_3_V	N	3	ERR5198393	28281	A	T	0,999627	2021-01-15	United Kingdom
N_3_E	N	3	ERR5198393	28282	T	A	0,999514	2021-01-15	United Kingdom
N_203_K	N	203	ERR5198393	28881	G	A	0,995889	2021-01-15	United Kingdom
N_204_R	N	204	ERR5198393	28883	G	C	0,999607	2021-01-15	United Kingdom
N_235_F	N	235	ERR5198393	28977	C	T	0,999577	2021-01-15	United Kingdom
ORF1ab_460_Y	ORF1ab	460	ERR5198398	1643	A	T	0,999456	2021-01-15	United Kingdom
ORF1ab_1001_I	ORF1ab	1001	ERR5198398	3267	C	T	0,999936	2021-01-15	United Kingdom
ORF1ab_1708_D	ORF1ab	1708	ERR5198398	5388	C	A	1	2021-01-15	United Kingdom
ORF1ab_2230_T	ORF1ab	2230	ERR5198398	6954	T	C	0,999101	2021-01-15	United Kingdom
ORF1ab_3674_NA	ORF1ab	3674	ERR5198398	11287	G	-TCTGGTTTT	0,999177	2021-01-15	United Kingdom
ORF1ab_314_L	ORF1ab	314	ERR5198398	14408	C	T	0,998193	2021-01-15	United Kingdom
S_68_NA	S	68	ERR5198398	21764	A	-TACATG	0,995078	2021-01-15	United Kingdom
S_143_NA	S	143	ERR5198398	21990	T	-TTA	0,99492	2021-01-15	United Kingdom
S_501_Y	S	501	ERR5198398	23063	A	T	0,998744	2021-01-15	United Kingdom
S_570_D	S	570	ERR5198398	23271	C	A	0,999953	2021-01-15	United Kingdom
S_614_G	S	614	ERR5198398	23403	A	G	0,999861	2021-01-15	United Kingdom
S_622_F	S	622	ERR5198398	23426	G	T	0,99986	2021-01-15	United Kingdom
S_681_H	S	681	ERR5198398	23604	C	A	1	2021-01-15	United Kingdom
S_716_I	S	716	ERR5198398	23709	C	T	0,999578	2021-01-15	United Kingdom
S_982_A	S	982	ERR5198398	24506	T	G	1	2021-01-15	United Kingdom
S_1118_H	S	1118	ERR5198398	24914	G	C	0,999884	2021-01-15	United Kingdom
S_1214_G	S	1214	ERR5198398	25202	T	G	0,184397	2021-01-15	United Kingdom
ORF8_27_*	ORF8	27	ERR5198398	27972	C	T	0,999604	2021-01-15	United Kingdom
ORF8_52_I	ORF8	52	ERR5198398	28048	G	T	1	2021-01-15	United Kingdom
ORF8_68_*	ORF8	68	ERR5198398	28095	A	T	0,998869	2021-01-15	United Kingdom
ORF8_73_C	ORF8	73	ERR5198398	28111	A	G	0,999881	2021-01-15	United Kingdom
ORF8_118_V	ORF8	118	ERR5198398	28245	T	G	0,999954	2021-01-15	United Kingdom
ORF8_119_NA	ORF8	119	ERR5198398	28250	T	+CTG	0,991114	2021-01-15	United Kingdom
ORF8_120_NA	ORF8	120	ERR5198398	28253	C	-A	0,998621	2021-01-15	United Kingdom
N_3_H	N	3	ERR5198398	28280	G	C	0,999865	2021-01-15	United Kingdom
N_3_V	N	3	ERR5198398	28281	A	T	0,999638	2021-01-15	United Kingdom
N_3_E	N	3	ERR5198398	28282	T	A	0,998853	2021-01-15	United Kingdom
N_203_K	N	203	ERR5198398	28881	G	A	0,997884	2021-01-15	United Kingdom
N_204_R	N	204	ERR5198398	28883	G	C	1	2021-01-15	United Kingdom
N_235_F	N	235	ERR5198398	28977	C	T	1	2021-01-15	United Kingdom
ORF1ab_1001_I	ORF1ab	1001	ERR5198401	3267	C	T	0,999949	2021-01-16	United Kingdom
ORF1ab_1708_D	ORF1ab	1708	ERR5198401	5388	C	A	1	2021-01-16	United Kingdom
ORF1ab_2230_T	ORF1ab	2230	ERR5198401	6954	T	C	0,998995	2021-01-16	United Kingdom
ORF1ab_3674_NA	ORF1ab	3674	ERR5198401	11287	G	-TCTGGTTTT	0,996492	2021-01-16	United Kingdom
ORF1ab_3779_T	ORF1ab	3779	ERR5198401	11601	T	C	0,149578	2021-01-16	United Kingdom
ORF1ab_4031_I	ORF1ab	4031	ERR5198401	12357	C	T	1	2021-01-16	United Kingdom
ORF1ab_314_L	ORF1ab	314	ERR5198401	14408	C	T	1	2021-01-16	United Kingdom
ORF1ab_1744_V	ORF1ab	1744	ERR5198401	18698	C	T	0,14584	2021-01-16	United Kingdom
S_68_NA	S	68	ERR5198401	21764	A	-TACATG	0,996366	2021-01-16	United Kingdom
S_143_NA	S	143	ERR5198401	21990	T	-TTA	0,99792	2021-01-16	United Kingdom
S_501_Y	S	501	ERR5198401	23063	A	T	0,999098	2021-01-16	United Kingdom
S_570_D	S	570	ERR5198401	23271	C	A	0,999909	2021-01-16	United Kingdom
S_614_G	S	614	ERR5198401	23403	A	G	0,999185	2021-01-16	United Kingdom
S_681_H	S	681	ERR5198401	23604	C	A	0,99982	2021-01-16	United Kingdom
S_716_I	S	716	ERR5198401	23709	C	T	0,999813	2021-01-16	United Kingdom
S_982_A	S	982	ERR5198401	24506	T	G	1	2021-01-16	United Kingdom
S_1118_H	S	1118	ERR5198401	24914	G	C	0,999884	2021-01-16	United Kingdom
S_1214_G	S	1214	ERR5198401	25202	T	G	0,159222	2021-01-16	United Kingdom
ORF7a_120_I	ORF7a	120	ERR5198401	27752	C	T	0,129853	2021-01-16	United Kingdom
ORF8_27_*	ORF8	27	ERR5198401	27972	C	T	0,999463	2021-01-16	United Kingdom
ORF8_52_I	ORF8	52	ERR5198401	28048	G	T	0,999476	2021-01-16	United Kingdom
ORF8_68_*	ORF8	68	ERR5198401	28095	A	T	0,998474	2021-01-16	United Kingdom
ORF8_73_C	ORF8	73	ERR5198401	28111	A	G	0,99974	2021-01-16	United Kingdom
N_3_H	N	3	ERR5198401	28280	G	C	0,999798	2021-01-16	United Kingdom
N_3_V	N	3	ERR5198401	28281	A	T	0,999838	2021-01-16	United Kingdom
N_3_E	N	3	ERR5198401	28282	T	A	0,99935	2021-01-16	United Kingdom
N_200_C	N	200	ERR5198401	28871	G	T	0,998737	2021-01-16	United Kingdom
N_203_K	N	203	ERR5198401	28881	G	A	0,998549	2021-01-16	United Kingdom
N_204_R	N	204	ERR5198401	28883	G	C	0,999684	2021-01-16	United Kingdom
N_235_F	N	235	ERR5198401	28977	C	T	1	2021-01-16	United Kingdom
N_254_V	N	254	ERR5198401	29034	C	T	0,075265	2021-01-16	United Kingdom
ORF1ab_855_G	ORF1ab	855	ERR5198406	2829	A	G	0,214519	2021-01-15	United Kingdom
ORF1ab_1001_I	ORF1ab	1001	ERR5198406	3267	C	T	0,999861	2021-01-15	United Kingdom
ORF1ab_1708_D	ORF1ab	1708	ERR5198406	5388	C	A	1	2021-01-15	United Kingdom
ORF1ab_1833_R	ORF1ab	1833	ERR5198406	5762	T	C	0,999773	2021-01-15	United Kingdom
ORF1ab_2230_T	ORF1ab	2230	ERR5198406	6954	T	C	0,998347	2021-01-15	United Kingdom
ORF1ab_3674_NA	ORF1ab	3674	ERR5198406	11287	G	-TCTGGTTTT	0,997316	2021-01-15	United Kingdom
ORF1ab_314_L	ORF1ab	314	ERR5198406	14408	C	T	0,999455	2021-01-15	United Kingdom
ORF1ab_1383_R	ORF1ab	1383	ERR5198406	17615	A	G	0,998661	2021-01-15	United Kingdom
S_68_NA	S	68	ERR5198406	21764	A	-TACATG	0,996516	2021-01-15	United Kingdom
S_143_NA	S	143	ERR5198406	21990	T	-TTA	0,997388	2021-01-15	United Kingdom
S_501_Y	S	501	ERR5198406	23063	A	T	0,99934	2021-01-15	United Kingdom
S_570_D	S	570	ERR5198406	23271	C	A	0,999507	2021-01-15	United Kingdom
S_614_G	S	614	ERR5198406	23403	A	G	0,999827	2021-01-15	United Kingdom
S_681_H	S	681	ERR5198406	23604	C	A	0,999589	2021-01-15	United Kingdom
S_716_I	S	716	ERR5198406	23709	C	T	0,999583	2021-01-15	United Kingdom
S_938_F	S	938	ERR5198406	24374	C	T	0,998681	2021-01-15	United Kingdom
S_982_A	S	982	ERR5198406	24506	T	G	0,999821	2021-01-15	United Kingdom
S_1118_H	S	1118	ERR5198406	24914	G	C	1	2021-01-15	United Kingdom
S_1214_G	S	1214	ERR5198406	25202	T	G	0,196704	2021-01-15	United Kingdom
S_1264_L	S	1264	ERR5198406	25352	G	T	0,999837	2021-01-15	United Kingdom
ORF8_27_*	ORF8	27	ERR5198406	27972	C	T	0,999348	2021-01-15	United Kingdom
ORF8_52_I	ORF8	52	ERR5198406	28048	G	T	1	2021-01-15	United Kingdom
ORF8_73_C	ORF8	73	ERR5198406	28111	A	G	0,999741	2021-01-15	United Kingdom
N_3_H	N	3	ERR5198406	28280	G	C	0,999672	2021-01-15	United Kingdom
N_3_V	N	3	ERR5198406	28281	A	T	0,999781	2021-01-15	United Kingdom
N_3_E	N	3	ERR5198406	28282	T	A	0,999488	2021-01-15	United Kingdom
N_13_S	N	13	ERR5198406	28310	C	T	0,999154	2021-01-15	United Kingdom
N_203_K	N	203	ERR5198406	28881	G	A	0,996462	2021-01-15	United Kingdom
N_204_R	N	204	ERR5198406	28883	G	C	0,999711	2021-01-15	United Kingdom
N_235_F	N	235	ERR5198406	28977	C	T	0,999685	2021-01-15	United Kingdom
ORF1ab_1001_I	ORF1ab	1001	ERR5198407	3267	C	T	0,999957	2021-01-15	United Kingdom
ORF1ab_1708_D	ORF1ab	1708	ERR5198407	5388	C	A	1	2021-01-15	United Kingdom
ORF1ab_2230_T	ORF1ab	2230	ERR5198407	6954	T	C	0,998423	2021-01-15	United Kingdom
ORF1ab_3674_NA	ORF1ab	3674	ERR5198407	11287	G	-TCTGGTTTT	0,998067	2021-01-15	United Kingdom
ORF1ab_314_L	ORF1ab	314	ERR5198407	14408	C	T	1	2021-01-15	United Kingdom
ORF1ab_975_V	ORF1ab	975	ERR5198407	16391	C	T	0,998516	2021-01-15	United Kingdom
ORF1ab_1383_R	ORF1ab	1383	ERR5198407	17615	A	G	0,999833	2021-01-15	United Kingdom
S_68_NA	S	68	ERR5198407	21764	A	-TACATG	0,996612	2021-01-15	United Kingdom
S_143_NA	S	143	ERR5198407	21990	T	-TTA	0,99873	2021-01-15	United Kingdom
S_501_Y	S	501	ERR5198407	23063	A	T	0,999277	2021-01-15	United Kingdom
S_570_D	S	570	ERR5198407	23271	C	A	0,999798	2021-01-15	United Kingdom
S_614_G	S	614	ERR5198407	23403	A	G	0,999638	2021-01-15	United Kingdom
S_681_H	S	681	ERR5198407	23604	C	A	1	2021-01-15	United Kingdom
S_716_I	S	716	ERR5198407	23709	C	T	0,999825	2021-01-15	United Kingdom
S_982_A	S	982	ERR5198407	24506	T	G	1	2021-01-15	United Kingdom
S_1118_H	S	1118	ERR5198407	24914	G	C	0,999834	2021-01-15	United Kingdom
S_1214_G	S	1214	ERR5198407	25202	T	G	0,137025	2021-01-15	United Kingdom
M_70_L	M	70	ERR5198407	26730	G	C	0,9994	2021-01-15	United Kingdom
ORF8_27_*	ORF8	27	ERR5198407	27972	C	T	0,999632	2021-01-15	United Kingdom
ORF8_52_I	ORF8	52	ERR5198407	28048	G	T	0,999636	2021-01-15	United Kingdom
ORF8_73_C	ORF8	73	ERR5198407	28111	A	G	0,999852	2021-01-15	United Kingdom
N_3_H	N	3	ERR5198407	28280	G	C	0,99996	2021-01-15	United Kingdom
N_3_V	N	3	ERR5198407	28281	A	T	0,99992	2021-01-15	United Kingdom
N_3_E	N	3	ERR5198407	28282	T	A	0,99936	2021-01-15	United Kingdom
N_152_V	N	152	ERR5198407	28728	C	T	0,999235	2021-01-15	United Kingdom
N_203_K	N	203	ERR5198407	28881	G	A	0,997666	2021-01-15	United Kingdom
N_204_R	N	204	ERR5198407	28883	G	C	1	2021-01-15	United Kingdom
N_235_F	N	235	ERR5198407	28977	C	T	0,999589	2021-01-15	United Kingdom
N_279_Q	N	279	ERR5198407	29109	C	A	0,999778	2021-01-15	United Kingdom
ORF1ab_4129_I	ORF1ab	4129	ERR5198408	12651	C	T	0,53326	2021-01-15	United Kingdom
ORF1ab_314_L	ORF1ab	314	ERR5198408	14408	C	T	1	2021-01-15	United Kingdom
S_18_F	S	18	ERR5198408	21614	C	T	0,999645	2021-01-15	United Kingdom
S_222_V	S	222	ERR5198408	22227	C	T	0,999597	2021-01-15	United Kingdom
S_614_G	S	614	ERR5198408	23403	A	G	1	2021-01-15	United Kingdom
S_1214_G	S	1214	ERR5198408	25202	T	G	0,222628	2021-01-15	United Kingdom
N_220_V	N	220	ERR5198408	28932	C	T	0,999323	2021-01-15	United Kingdom
ORF10_30_L	ORF10	30	ERR5198408	29645	G	T	0,999343	2021-01-15	United Kingdom
ORF1ab_1032_F	ORF1ab	1032	ERR5198409	3361	A	T	0,0745008	2021-01-15	United Kingdom
ORF1ab_3603_NA	ORF1ab	3603	ERR5198409	11074	C	-T	0,146318	2021-01-15	United Kingdom
ORF1ab_3603_NA	ORF1ab	3603	ERR5198409	11074	C	+T	0,0669834	2021-01-15	United Kingdom
ORF1ab_3650_L	ORF1ab	3650	ERR5198409	11213	T	C	0,0635393	2021-01-15	United Kingdom
ORF1ab_3658_G	ORF1ab	3658	ERR5198409	11237	A	G	0,0733873	2021-01-15	United Kingdom
ORF1ab_3859_K	ORF1ab	3859	ERR5198409	11840	C	A	0,0526316	2021-01-15	United Kingdom
ORF1ab_314_L	ORF1ab	314	ERR5198409	14408	C	T	0,997183	2021-01-15	United Kingdom
ORF1ab_1571_M	ORF1ab	1571	ERR5198409	18179	A	T	0,0534351	2021-01-15	United Kingdom
ORF1ab_1642_NA	ORF1ab	1642	ERR5198409	18393	T	-GCTG	0,0547285	2021-01-15	United Kingdom
S_18_F	S	18	ERR5198409	21614	C	T	0,99918	2021-01-15	United Kingdom
S_60_F	S	60	ERR5198409	21741	C	T	0,0766106	2021-01-15	United Kingdom
S_186_NA	S	186	ERR5198409	22120	C	-AA	0,0723926	2021-01-15	United Kingdom
S_222_V	S	222	ERR5198409	22227	C	T	1	2021-01-15	United Kingdom
S_256_L	S	256	ERR5198409	22329	C	T	0,999593	2021-01-15	United Kingdom
S_614_G	S	614	ERR5198409	23403	A	G	0,99956	2021-01-15	United Kingdom
S_666_NA	S	666	ERR5198409	23560	T	-GGTGCAGGTA	0,0653231	2021-01-15	United Kingdom
S_1214_G	S	1214	ERR5198409	25202	T	G	0,144231	2021-01-15	United Kingdom
N_220_V	N	220	ERR5198409	28932	C	T	1	2021-01-15	United Kingdom
ORF10_30_L	ORF10	30	ERR5198409	29645	G	T	1	2021-01-15	United Kingdom
ORF1ab_124_C	ORF1ab	124	ERR5198410	635	C	T	0,0543338	2021-01-15	United Kingdom
ORF1ab_129_R	ORF1ab	129	ERR5198410	651	A	G	0,0535433	2021-01-15	United Kingdom
ORF1ab_3577_N	ORF1ab	3577	ERR5198410	10996	G	T	1	2021-01-15	United Kingdom
ORF1ab_314_L	ORF1ab	314	ERR5198410	14408	C	T	1	2021-01-15	United Kingdom
ORF1ab_2057_V	ORF1ab	2057	ERR5198410	19637	C	T	0,0760015	2021-01-15	United Kingdom
S_139_L	S	139	ERR5198410	21978	C	T	0,102195	2021-01-15	United Kingdom
S_222_V	S	222	ERR5198410	22227	C	T	0,999774	2021-01-15	United Kingdom
S_262_S	S	262	ERR5198410	22346	G	T	0,999809	2021-01-15	United Kingdom
S_579_S	S	579	ERR5198410	23297	C	T	0,0541874	2021-01-15	United Kingdom
S_614_G	S	614	ERR5198410	23403	A	G	0,999496	2021-01-15	United Kingdom
S_1214_G	S	1214	ERR5198410	25202	T	G	0,170027	2021-01-15	United Kingdom
ORF8_5_NA	ORF8	5	ERR5198410	27906	G	+TTT	0,0585796	2021-01-15	United Kingdom
ORF8_5_NA	ORF8	5	ERR5198410	27906	G	+TT	0,211509	2021-01-15	United Kingdom
ORF8_5_NA	ORF8	5	ERR5198410	27906	G	+T	0,695697	2021-01-15	United Kingdom
ORF8_52_K	ORF8	52	ERR5198410	28048	G	A	0,999478	2021-01-15	United Kingdom
N_220_V	N	220	ERR5198410	28932	C	T	0,999797	2021-01-15	United Kingdom
N_254_V	N	254	ERR5198410	29034	C	T	0,0624016	2021-01-15	United Kingdom
ORF10_30_L	ORF10	30	ERR5198410	29645	G	T	0,999141	2021-01-15	United Kingdom
ORF1ab_628_F	ORF1ab	628	ERR5198421	2147	C	T	0,99973	2021-01-15	United Kingdom
ORF1ab_859_V	ORF1ab	859	ERR5198421	2841	C	T	1	2021-01-15	United Kingdom
ORF1ab_1001_I	ORF1ab	1001	ERR5198421	3267	C	T	0,999823	2021-01-15	United Kingdom
ORF1ab_1708_D	ORF1ab	1708	ERR5198421	5388	C	A	0,998131	2021-01-15	United Kingdom
ORF1ab_2230_T	ORF1ab	2230	ERR5198421	6954	T	C	0,996469	2021-01-15	United Kingdom
ORF1ab_3674_NA	ORF1ab	3674	ERR5198421	11287	G	-TCTGGTTTT	0,998541	2021-01-15	United Kingdom
ORF1ab_314_L	ORF1ab	314	ERR5198421	14408	C	T	1	2021-01-15	United Kingdom
ORF1ab_1383_R	ORF1ab	1383	ERR5198421	17615	A	G	0,999385	2021-01-15	United Kingdom
S_68_NA	S	68	ERR5198421	21764	A	-TACATG	0,993924	2021-01-15	United Kingdom
S_143_NA	S	143	ERR5198421	21990	T	-TTA	0,956941	2021-01-15	United Kingdom
S_501_Y	S	501	ERR5198421	23063	A	T	0,999176	2021-01-15	United Kingdom
S_570_D	S	570	ERR5198421	23271	C	A	0,999793	2021-01-15	United Kingdom
S_614_G	S	614	ERR5198421	23403	A	G	0,999537	2021-01-15	United Kingdom
S_681_H	S	681	ERR5198421	23604	C	A	1	2021-01-15	United Kingdom
S_716_I	S	716	ERR5198421	23709	C	T	1	2021-01-15	United Kingdom
S_982_A	S	982	ERR5198421	24506	T	G	0,999881	2021-01-15	United Kingdom
S_1118_H	S	1118	ERR5198421	24914	G	C	0,999508	2021-01-15	United Kingdom
S_1214_G	S	1214	ERR5198421	25202	T	G	0,184759	2021-01-15	United Kingdom
ORF8_27_*	ORF8	27	ERR5198421	27972	C	T	1	2021-01-15	United Kingdom
ORF8_52_I	ORF8	52	ERR5198421	28048	G	T	0,999454	2021-01-15	United Kingdom
ORF8_73_C	ORF8	73	ERR5198421	28111	A	G	0,999657	2021-01-15	United Kingdom
N_3_H	N	3	ERR5198421	28280	G	C	1	2021-01-15	United Kingdom
N_3_V	N	3	ERR5198421	28281	A	T	0,999773	2021-01-15	United Kingdom
N_3_E	N	3	ERR5198421	28282	T	A	0,999365	2021-01-15	United Kingdom
N_203_K	N	203	ERR5198421	28881	G	A	0,997736	2021-01-15	United Kingdom
N_204_R	N	204	ERR5198421	28883	G	C	0,999884	2021-01-15	United Kingdom
N_235_F	N	235	ERR5198421	28977	C	T	0,999637	2021-01-15	United Kingdom
ORF1ab_53_*	ORF1ab	53	ERR5198422	423	T	G	0,0841121	2021-01-16	United Kingdom
ORF1ab_446_F	ORF1ab	446	ERR5198422	1601	C	T	0,0548387	2021-01-16	United Kingdom
ORF1ab_3396_S	ORF1ab	3396	ERR5198422	10452	A	G	0,0582992	2021-01-16	United Kingdom
ORF1ab_314_L	ORF1ab	314	ERR5198422	14408	C	T	1	2021-01-16	United Kingdom
ORF1ab_2177_K	ORF1ab	2177	ERR5198422	19997	G	A	0,0509434	2021-01-16	United Kingdom
ORF1ab_2179_E	ORF1ab	2179	ERR5198422	20004	T	G	0,0529412	2021-01-16	United Kingdom
S_222_V	S	222	ERR5198422	22227	C	T	1	2021-01-16	United Kingdom
S_262_S	S	262	ERR5198422	22346	G	T	1	2021-01-16	United Kingdom
S_272_L	S	272	ERR5198422	22377	C	T	1	2021-01-16	United Kingdom
S_614_G	S	614	ERR5198422	23403	A	G	0,999909	2021-01-16	United Kingdom
ORF3a_21_N	ORF3a	21	ERR5198422	25455	G	T	1	2021-01-16	United Kingdom
ORF3a_54_V	ORF3a	54	ERR5198422	25553	C	T	0,999162	2021-01-16	United Kingdom
N_220_V	N	220	ERR5198422	28932	C	T	1	2021-01-16	United Kingdom
ORF10_30_L	ORF10	30	ERR5198422	29645	G	T	0,99872	2021-01-16	United Kingdom
ORF1ab_1001_I	ORF1ab	1001	ERR5198427	3267	C	T	0,999962	2021-01-15	United Kingdom
ORF1ab_1708_D	ORF1ab	1708	ERR5198427	5388	C	A	1	2021-01-15	United Kingdom
ORF1ab_2230_T	ORF1ab	2230	ERR5198427	6954	T	C	0,998846	2021-01-15	United Kingdom
ORF1ab_3674_NA	ORF1ab	3674	ERR5198427	11287	G	-TCTGGTTTT	0,997394	2021-01-15	United Kingdom
ORF1ab_4161_I	ORF1ab	4161	ERR5198427	12747	C	T	0,244605	2021-01-15	United Kingdom
ORF1ab_314_L	ORF1ab	314	ERR5198427	14408	C	T	0,999377	2021-01-15	United Kingdom
S_18_F	S	18	ERR5198427	21614	C	T	0,999879	2021-01-15	United Kingdom
S_68_NA	S	68	ERR5198427	21764	A	-TACATG	0,996177	2021-01-15	United Kingdom
S_143_NA	S	143	ERR5198427	21990	T	-TTA	0,998315	2021-01-15	United Kingdom
S_501_Y	S	501	ERR5198427	23063	A	T	1	2021-01-15	United Kingdom
S_570_D	S	570	ERR5198427	23271	C	A	0,999681	2021-01-15	United Kingdom
S_614_G	S	614	ERR5198427	23403	A	G	0,999648	2021-01-15	United Kingdom
S_681_H	S	681	ERR5198427	23604	C	A	1	2021-01-15	United Kingdom
S_716_I	S	716	ERR5198427	23709	C	T	0,999635	2021-01-15	United Kingdom
S_982_A	S	982	ERR5198427	24506	T	G	1	2021-01-15	United Kingdom
S_1118_H	S	1118	ERR5198427	24914	G	C	1	2021-01-15	United Kingdom
S_1214_G	S	1214	ERR5198427	25202	T	G	0,217192	2021-01-15	United Kingdom
ORF7a_4_NA	ORF7a	4	ERR5198427	27404	T	-TCTTTTCTTGGCACTGATAACACTCGCTACTTGTGAGCTTTATCACTACCAAGAGTG	0,996979	2021-01-15	United Kingdom
ORF7a_34_S	ORF7a	34	ERR5198427	27493	C	T	0,158394	2021-01-15	United Kingdom
ORF8_27_*	ORF8	27	ERR5198427	27972	C	T	1	2021-01-15	United Kingdom
ORF8_52_I	ORF8	52	ERR5198427	28048	G	T	0,999688	2021-01-15	United Kingdom
ORF8_73_C	ORF8	73	ERR5198427	28111	A	G	0,999892	2021-01-15	United Kingdom
N_3_H	N	3	ERR5198427	28280	G	C	0,999962	2021-01-15	United Kingdom
N_3_V	N	3	ERR5198427	28281	A	T	0,999885	2021-01-15	United Kingdom
N_3_E	N	3	ERR5198427	28282	T	A	0,999348	2021-01-15	United Kingdom
N_203_K	N	203	ERR5198427	28881	G	A	0,996808	2021-01-15	United Kingdom
N_204_R	N	204	ERR5198427	28883	G	C	0,999726	2021-01-15	United Kingdom
N_235_F	N	235	ERR5198427	28977	C	T	0,99944	2021-01-15	United Kingdom
ORF1ab_417_Y	ORF1ab	417	ERR5198428	1514	C	T	0,999392	2021-01-16	United Kingdom
ORF1ab_624_F	ORF1ab	624	ERR5198428	2135	C	T	0,999262	2021-01-16	United Kingdom
ORF1ab_3198_I	ORF1ab	3198	ERR5198428	9857	C	A	0,999627	2021-01-16	United Kingdom
ORF1ab_4304_I	ORF1ab	4304	ERR5198428	13176	C	T	0,999802	2021-01-16	United Kingdom
ORF1ab_314_L	ORF1ab	314	ERR5198428	14408	C	T	0,996968	2021-01-16	United Kingdom
S_222_V	S	222	ERR5198428	22227	C	T	0,999894	2021-01-16	United Kingdom
S_614_G	S	614	ERR5198428	23403	A	G	0,999714	2021-01-16	United Kingdom
S_1214_G	S	1214	ERR5198428	25202	T	G	0,219683	2021-01-16	United Kingdom
ORF3a_171_L	ORF3a	171	ERR5198428	25904	C	T	0,998867	2021-01-16	United Kingdom
N_13_T	N	13	ERR5198428	28310	C	A	0,999069	2021-01-16	United Kingdom
N_220_V	N	220	ERR5198428	28932	C	T	1	2021-01-16	United Kingdom
ORF10_30_L	ORF10	30	ERR5198428	29645	G	T	0,999583	2021-01-16	United Kingdom
ORF1ab_94_V	ORF1ab	94	ERR5198432	546	G	T	0,070761	2021-01-15	United Kingdom
ORF1ab_130_V	ORF1ab	130	ERR5198432	654	G	T	0,0694789	2021-01-15	United Kingdom
ORF1ab_1001_I	ORF1ab	1001	ERR5198432	3267	C	T	1	2021-01-15	United Kingdom
ORF1ab_1708_D	ORF1ab	1708	ERR5198432	5388	C	A	1	2021-01-15	United Kingdom
ORF1ab_2230_T	ORF1ab	2230	ERR5198432	6954	T	C	0,999668	2021-01-15	United Kingdom
ORF1ab_3674_NA	ORF1ab	3674	ERR5198432	11287	G	-TCTGGTTTT	0,99838	2021-01-15	United Kingdom
ORF1ab_314_L	ORF1ab	314	ERR5198432	14408	C	T	1	2021-01-15	United Kingdom
ORF1ab_1383_R	ORF1ab	1383	ERR5198432	17615	A	G	0,999496	2021-01-15	United Kingdom
S_68_NA	S	68	ERR5198432	21764	A	-TACATG	0,996431	2021-01-15	United Kingdom
S_143_NA	S	143	ERR5198432	21990	T	-TTA	0,999344	2021-01-15	United Kingdom
S_449_H	S	449	ERR5198432	22907	T	C	0,211599	2021-01-15	United Kingdom
S_501_Y	S	501	ERR5198432	23063	A	T	0,998821	2021-01-15	United Kingdom
S_570_D	S	570	ERR5198432	23271	C	A	0,999838	2021-01-15	United Kingdom
S_614_G	S	614	ERR5198432	23403	A	G	0,999919	2021-01-15	United Kingdom
S_681_H	S	681	ERR5198432	23604	C	A	1	2021-01-15	United Kingdom
S_716_I	S	716	ERR5198432	23709	C	T	1	2021-01-15	United Kingdom
S_982_A	S	982	ERR5198432	24506	T	G	1	2021-01-15	United Kingdom
S_1118_H	S	1118	ERR5198432	24914	G	C	0,999844	2021-01-15	United Kingdom
S_1214_G	S	1214	ERR5198432	25202	T	G	0,17482	2021-01-15	United Kingdom
ORF8_27_*	ORF8	27	ERR5198432	27972	C	T	0,999182	2021-01-15	United Kingdom
ORF8_52_I	ORF8	52	ERR5198432	28048	G	T	1	2021-01-15	United Kingdom
ORF8_73_C	ORF8	73	ERR5198432	28111	A	G	0,999941	2021-01-15	United Kingdom
N_3_H	N	3	ERR5198432	28280	G	C	0,998949	2021-01-15	United Kingdom
N_3_V	N	3	ERR5198432	28281	A	T	0,999938	2021-01-15	United Kingdom
N_3_E	N	3	ERR5198432	28282	T	A	0,999376	2021-01-15	United Kingdom
N_203_K	N	203	ERR5198432	28881	G	A	0,996632	2021-01-15	United Kingdom
N_204_R	N	204	ERR5198432	28883	G	C	0,999592	2021-01-15	United Kingdom
N_235_F	N	235	ERR5198432	28977	C	T	0,998896	2021-01-15	United Kingdom
ORF1ab_1001_I	ORF1ab	1001	ERR5198440	3267	C	T	1	2021-01-14	United Kingdom
ORF1ab_1708_D	ORF1ab	1708	ERR5198440	5388	C	A	1	2021-01-14	United Kingdom
ORF1ab_1840_I	ORF1ab	1840	ERR5198440	5784	C	T	0,0532385	2021-01-14	United Kingdom
ORF1ab_2230_T	ORF1ab	2230	ERR5198440	6954	T	C	0,998848	2021-01-14	United Kingdom
ORF1ab_3674_NA	ORF1ab	3674	ERR5198440	11287	G	-TCTGGTTTT	0,99853	2021-01-14	United Kingdom
ORF1ab_314_L	ORF1ab	314	ERR5198440	14408	C	T	1	2021-01-14	United Kingdom
S_68_NA	S	68	ERR5198440	21764	A	-TACATG	0,99738	2021-01-14	United Kingdom
S_143_NA	S	143	ERR5198440	21990	T	-TTA	0,998403	2021-01-14	United Kingdom
S_501_Y	S	501	ERR5198440	23063	A	T	1	2021-01-14	United Kingdom
S_570_D	S	570	ERR5198440	23271	C	A	0,999955	2021-01-14	United Kingdom
S_614_G	S	614	ERR5198440	23403	A	G	0,999644	2021-01-14	United Kingdom
S_681_H	S	681	ERR5198440	23604	C	A	0,999713	2021-01-14	United Kingdom
S_716_I	S	716	ERR5198440	23709	C	T	1	2021-01-14	United Kingdom
S_982_A	S	982	ERR5198440	24506	T	G	0,999868	2021-01-14	United Kingdom
S_1118_H	S	1118	ERR5198440	24914	G	C	0,999695	2021-01-14	United Kingdom
S_1214_G	S	1214	ERR5198440	25202	T	G	0,145931	2021-01-14	United Kingdom
ORF8_27_*	ORF8	27	ERR5198440	27972	C	T	1	2021-01-14	United Kingdom
ORF8_52_I	ORF8	52	ERR5198440	28048	G	T	1	2021-01-14	United Kingdom
ORF8_73_C	ORF8	73	ERR5198440	28111	A	G	0,999906	2021-01-14	United Kingdom
N_3_H	N	3	ERR5198440	28280	G	C	0,999962	2021-01-14	United Kingdom
N_3_V	N	3	ERR5198440	28281	A	T	0,999885	2021-01-14	United Kingdom
N_3_E	N	3	ERR5198440	28282	T	A	0,999385	2021-01-14	United Kingdom
N_203_K	N	203	ERR5198440	28881	G	A	0,996085	2021-01-14	United Kingdom
N_204_R	N	204	ERR5198440	28883	G	C	0,999182	2021-01-14	United Kingdom
N_235_F	N	235	ERR5198440	28977	C	T	1	2021-01-14	United Kingdom
ORF1ab_1001_I	ORF1ab	1001	ERR5198453	3267	C	T	0,999825	2021-01-15	United Kingdom
ORF1ab_1125_C	ORF1ab	1125	ERR5198453	3638	G	T	0,999792	2021-01-15	United Kingdom
ORF1ab_1708_D	ORF1ab	1708	ERR5198453	5388	C	A	1	2021-01-15	United Kingdom
ORF1ab_2230_T	ORF1ab	2230	ERR5198453	6954	T	C	0,999141	2021-01-15	United Kingdom
ORF1ab_3674_NA	ORF1ab	3674	ERR5198453	11287	G	-TCTGGTTTT	0,997504	2021-01-15	United Kingdom
ORF1ab_314_L	ORF1ab	314	ERR5198453	14408	C	T	0,999093	2021-01-15	United Kingdom
S_68_NA	S	68	ERR5198453	21764	A	-TACATG	0,996507	2021-01-15	United Kingdom
S_143_NA	S	143	ERR5198453	21990	T	-TTA	0,996555	2021-01-15	United Kingdom
S_501_Y	S	501	ERR5198453	23063	A	T	0,998835	2021-01-15	United Kingdom
S_570_D	S	570	ERR5198453	23271	C	A	0,999841	2021-01-15	United Kingdom
S_614_G	S	614	ERR5198453	23403	A	G	0,999921	2021-01-15	United Kingdom
S_681_H	S	681	ERR5198453	23604	C	A	1	2021-01-15	United Kingdom
S_716_I	S	716	ERR5198453	23709	C	T	1	2021-01-15	United Kingdom
S_982_A	S	982	ERR5198453	24506	T	G	0,999833	2021-01-15	United Kingdom
S_1118_H	S	1118	ERR5198453	24914	G	C	0,999378	2021-01-15	United Kingdom
S_1214_G	S	1214	ERR5198453	25202	T	G	0,188228	2021-01-15	United Kingdom
ORF8_27_*	ORF8	27	ERR5198453	27972	C	T	1	2021-01-15	United Kingdom
ORF8_52_I	ORF8	52	ERR5198453	28048	G	T	0,998606	2021-01-15	United Kingdom
ORF8_73_C	ORF8	73	ERR5198453	28111	A	G	1	2021-01-15	United Kingdom
ORF8_120_NA	ORF8	120	ERR5198453	28253	C	-A	0,995487	2021-01-15	United Kingdom
N_3_H	N	3	ERR5198453	28280	G	C	0,999708	2021-01-15	United Kingdom
N_3_V	N	3	ERR5198453	28281	A	T	0,999854	2021-01-15	United Kingdom
N_3_E	N	3	ERR5198453	28282	T	A	0,999853	2021-01-15	United Kingdom
N_203_K	N	203	ERR5198453	28881	G	A	0,996195	2021-01-15	United Kingdom
N_204_R	N	204	ERR5198453	28883	G	C	0,999381	2021-01-15	United Kingdom
N_235_F	N	235	ERR5198453	28977	C	T	0,999681	2021-01-15	United Kingdom
ORF1ab_1140_H	ORF1ab	1140	ERR5198457	3685	G	T	0,999547	2021-01-15	United Kingdom
ORF1ab_1352_V	ORF1ab	1352	ERR5198457	4320	C	T	1	2021-01-15	United Kingdom
ORF1ab_1958_NA	ORF1ab	1958	ERR5198457	6139	A	+T	0,0553257	2021-01-15	United Kingdom
ORF1ab_2252_NA	ORF1ab	2252	ERR5198457	7019	G	-TT	0,0510739	2021-01-15	United Kingdom
ORF1ab_2629_I	ORF1ab	2629	ERR5198457	8150	G	A	0,998655	2021-01-15	United Kingdom
ORF1ab_3421_NA	ORF1ab	3421	ERR5198457	10527	C	+T	0,0670073	2021-01-15	United Kingdom
ORF1ab_241_V	ORF1ab	241	ERR5198457	14189	C	T	0,0784741	2021-01-15	United Kingdom
ORF1ab_314_L	ORF1ab	314	ERR5198457	14408	C	T	0,998775	2021-01-15	United Kingdom
ORF1ab_2269_NA	ORF1ab	2269	ERR5198457	20274	G	-GATGAATTCATTGAACGGTATAAATTAGAAGGCTATGCCTTCGAACATATCGTTTATGGAGATT	0,0903643	2021-01-15	United Kingdom
S_18_F	S	18	ERR5198457	21614	C	T	1	2021-01-15	United Kingdom
S_222_V	S	222	ERR5198457	22227	C	T	1	2021-01-15	United Kingdom
S_614_G	S	614	ERR5198457	23403	A	G	0,999789	2021-01-15	United Kingdom
S_939_F	S	939	ERR5198457	24378	C	T	0,999057	2021-01-15	United Kingdom
S_1214_G	S	1214	ERR5198457	25202	T	G	0,166667	2021-01-15	United Kingdom
N_220_V	N	220	ERR5198457	28932	C	T	1	2021-01-15	United Kingdom
ORF10_30_L	ORF10	30	ERR5198457	29645	G	T	1	2021-01-15	United Kingdom
ORF1ab_124_C	ORF1ab	124	ERR5198462	635	C	T	0,0661094	2021-01-17	United Kingdom
ORF1ab_140_NA	ORF1ab	140	ERR5198462	685	A	-AAGTCATTT	0,0612813	2021-01-17	United Kingdom
ORF1ab_944_L	ORF1ab	944	ERR5198462	3096	C	T	0,052356	2021-01-17	United Kingdom
ORF1ab_1001_I	ORF1ab	1001	ERR5198462	3267	C	T	0,999952	2021-01-17	United Kingdom
ORF1ab_1708_D	ORF1ab	1708	ERR5198462	5388	C	A	1	2021-01-17	United Kingdom
ORF1ab_2230_T	ORF1ab	2230	ERR5198462	6954	T	C	0,999662	2021-01-17	United Kingdom
ORF1ab_2584_V	ORF1ab	2584	ERR5198462	8016	C	T	0,999826	2021-01-17	United Kingdom
ORF1ab_3674_NA	ORF1ab	3674	ERR5198462	11287	G	-TCTGGTTTT	0,996671	2021-01-17	United Kingdom
ORF1ab_314_L	ORF1ab	314	ERR5198462	14408	C	T	0,999775	2021-01-17	United Kingdom
ORF1ab_595_I	ORF1ab	595	ERR5198462	15251	C	T	0,999777	2021-01-17	United Kingdom
S_68_NA	S	68	ERR5198462	21764	A	-TACATG	0,998	2021-01-17	United Kingdom
S_143_NA	S	143	ERR5198462	21990	T	-TTA	0,996062	2021-01-17	United Kingdom
S_501_Y	S	501	ERR5198462	23063	A	T	0,999474	2021-01-17	United Kingdom
S_570_D	S	570	ERR5198462	23271	C	A	0,999804	2021-01-17	United Kingdom
S_614_G	S	614	ERR5198462	23403	A	G	0,99984	2021-01-17	United Kingdom
S_681_H	S	681	ERR5198462	23604	C	A	0,999823	2021-01-17	United Kingdom
S_716_I	S	716	ERR5198462	23709	C	T	0,999825	2021-01-17	United Kingdom
S_982_A	S	982	ERR5198462	24506	T	G	0,999815	2021-01-17	United Kingdom
S_1118_H	S	1118	ERR5198462	24914	G	C	0,999794	2021-01-17	United Kingdom
S_1214_G	S	1214	ERR5198462	25202	T	G	0,254804	2021-01-17	United Kingdom
ORF3a_185_H	ORF3a	185	ERR5198462	25947	G	C	0,317848	2021-01-17	United Kingdom
ORF7a_39_I	ORF7a	39	ERR5198462	27509	C	T	0,999912	2021-01-17	United Kingdom
ORF8_27_*	ORF8	27	ERR5198462	27972	C	T	1	2021-01-17	United Kingdom
ORF8_52_I	ORF8	52	ERR5198462	28048	G	T	0,999273	2021-01-17	United Kingdom
ORF8_73_C	ORF8	73	ERR5198462	28111	A	G	0,999697	2021-01-17	United Kingdom
N_3_H	N	3	ERR5198462	28280	G	C	0,999855	2021-01-17	United Kingdom
N_3_V	N	3	ERR5198462	28281	A	T	0,999913	2021-01-17	United Kingdom
N_3_E	N	3	ERR5198462	28282	T	A	0,999826	2021-01-17	United Kingdom
N_203_K	N	203	ERR5198462	28881	G	A	0,999072	2021-01-17	United Kingdom
N_204_R	N	204	ERR5198462	28883	G	C	0,999847	2021-01-17	United Kingdom
N_235_F	N	235	ERR5198462	28977	C	T	0,999841	2021-01-17	United Kingdom
ORF1ab_144_Y	ORF1ab	144	ERR5198465	695	G	T	1	2021-01-17	United Kingdom
ORF1ab_460_Y	ORF1ab	460	ERR5198465	1643	A	T	0,998304	2021-01-17	United Kingdom
ORF1ab_588_P	ORF1ab	588	ERR5198465	2027	T	C	0,0501882	2021-01-17	United Kingdom
ORF1ab_1001_I	ORF1ab	1001	ERR5198465	3267	C	T	1	2021-01-17	United Kingdom
ORF1ab_1422_NA	ORF1ab	1422	ERR5198465	4530	T	-TTACTTTTACACCAGTAAAACAACTG	0,0797101	2021-01-17	United Kingdom
ORF1ab_1708_D	ORF1ab	1708	ERR5198465	5388	C	A	1	2021-01-17	United Kingdom
ORF1ab_2230_T	ORF1ab	2230	ERR5198465	6954	T	C	0,999009	2021-01-17	United Kingdom
ORF1ab_2888_NA	ORF1ab	2888	ERR5198465	8927	G	-T	0,053346	2021-01-17	United Kingdom
ORF1ab_2948_F	ORF1ab	2948	ERR5198465	9109	A	T	0,0697521	2021-01-17	United Kingdom
ORF1ab_3603_NA	ORF1ab	3603	ERR5198465	11074	C	-T	0,119115	2021-01-17	United Kingdom
ORF1ab_3674_NA	ORF1ab	3674	ERR5198465	11287	G	-TCTGGTTTT	0,999364	2021-01-17	United Kingdom
ORF1ab_314_L	ORF1ab	314	ERR5198465	14408	C	T	1	2021-01-17	United Kingdom
ORF1ab_1701_F	ORF1ab	1701	ERR5198465	18568	C	T	0,999762	2021-01-17	United Kingdom
ORF1ab_2537_I	ORF1ab	2537	ERR5198465	21077	C	T	1	2021-01-17	United Kingdom
S_68_NA	S	68	ERR5198465	21764	A	-TACATG	0,998036	2021-01-17	United Kingdom
S_143_NA	S	143	ERR5198465	21990	T	-TTA	0,998843	2021-01-17	United Kingdom
S_501_Y	S	501	ERR5198465	23063	A	T	1	2021-01-17	United Kingdom
S_570_D	S	570	ERR5198465	23271	C	A	1	2021-01-17	United Kingdom
S_614_G	S	614	ERR5198465	23403	A	G	0,999676	2021-01-17	United Kingdom
S_681_H	S	681	ERR5198465	23604	C	A	1	2021-01-17	United Kingdom
S_716_I	S	716	ERR5198465	23709	C	T	1	2021-01-17	United Kingdom
S_982_A	S	982	ERR5198465	24506	T	G	1	2021-01-17	United Kingdom
S_1118_H	S	1118	ERR5198465	24914	G	C	0,999812	2021-01-17	United Kingdom
S_1214_G	S	1214	ERR5198465	25202	T	G	0,257576	2021-01-17	United Kingdom
ORF8_27_*	ORF8	27	ERR5198465	27972	C	T	0,993151	2021-01-17	United Kingdom
ORF8_52_I	ORF8	52	ERR5198465	28048	G	T	0,993506	2021-01-17	United Kingdom
ORF8_68_*	ORF8	68	ERR5198465	28095	A	T	0,993671	2021-01-17	United Kingdom
ORF8_73_C	ORF8	73	ERR5198465	28111	A	G	0,999871	2021-01-17	United Kingdom
ORF8_118_V	ORF8	118	ERR5198465	28245	T	G	1	2021-01-17	United Kingdom
ORF8_119_NA	ORF8	119	ERR5198465	28250	T	+CTG	0,99639	2021-01-17	United Kingdom
ORF8_120_NA	ORF8	120	ERR5198465	28253	C	-A	0,999598	2021-01-17	United Kingdom
N_3_H	N	3	ERR5198465	28280	G	C	1	2021-01-17	United Kingdom
N_3_V	N	3	ERR5198465	28281	A	T	0,999652	2021-01-17	United Kingdom
N_3_E	N	3	ERR5198465	28282	T	A	0,999651	2021-01-17	United Kingdom
N_203_K	N	203	ERR5198465	28881	G	A	0,997442	2021-01-17	United Kingdom
N_204_R	N	204	ERR5198465	28883	G	C	1	2021-01-17	United Kingdom
N_235_F	N	235	ERR5198465	28977	C	T	1	2021-01-17	United Kingdom
ORF1ab_1001_I	ORF1ab	1001	ERR5198467	3267	C	T	0,999932	2021-01-17	United Kingdom
ORF1ab_1130_F	ORF1ab	1130	ERR5198467	3653	C	T	0,999715	2021-01-17	United Kingdom
ORF1ab_1708_D	ORF1ab	1708	ERR5198467	5388	C	A	1	2021-01-17	United Kingdom
ORF1ab_2105_P	ORF1ab	2105	ERR5198467	6579	T	C	1	2021-01-17	United Kingdom
ORF1ab_2230_T	ORF1ab	2230	ERR5198467	6954	T	C	0,999649	2021-01-17	United Kingdom
ORF1ab_3674_NA	ORF1ab	3674	ERR5198467	11287	G	-TCTGGTTTT	0,998212	2021-01-17	United Kingdom
ORF1ab_314_L	ORF1ab	314	ERR5198467	14408	C	T	0,998736	2021-01-17	United Kingdom
S_68_NA	S	68	ERR5198467	21764	A	-TACATG	0,99718	2021-01-17	United Kingdom
S_143_NA	S	143	ERR5198467	21990	T	-TTA	0,996749	2021-01-17	United Kingdom
S_501_Y	S	501	ERR5198467	23063	A	T	0,999198	2021-01-17	United Kingdom
S_570_D	S	570	ERR5198467	23271	C	A	0,99988	2021-01-17	United Kingdom
S_614_G	S	614	ERR5198467	23403	A	G	0,999884	2021-01-17	United Kingdom
S_681_H	S	681	ERR5198467	23604	C	A	1	2021-01-17	United Kingdom
S_716_I	S	716	ERR5198467	23709	C	T	1	2021-01-17	United Kingdom
S_982_A	S	982	ERR5198467	24506	T	G	0,999561	2021-01-17	United Kingdom
S_1118_H	S	1118	ERR5198467	24914	G	C	1	2021-01-17	United Kingdom
S_1214_G	S	1214	ERR5198467	25202	T	G	0,175382	2021-01-17	United Kingdom
ORF3a_5_R	ORF3a	5	ERR5198467	25406	T	G	0,0783558	2021-01-17	United Kingdom
ORF8_27_*	ORF8	27	ERR5198467	27972	C	T	0,9996	2021-01-17	United Kingdom
ORF8_52_I	ORF8	52	ERR5198467	28048	G	T	1	2021-01-17	United Kingdom
ORF8_73_C	ORF8	73	ERR5198467	28111	A	G	0,999882	2021-01-17	United Kingdom
N_3_H	N	3	ERR5198467	28280	G	C	1	2021-01-17	United Kingdom
N_3_V	N	3	ERR5198467	28281	A	T	0,999794	2021-01-17	United Kingdom
N_3_E	N	3	ERR5198467	28282	T	A	0,99959	2021-01-17	United Kingdom
N_203_K	N	203	ERR5198467	28881	G	A	0,992946	2021-01-17	United Kingdom
N_204_R	N	204	ERR5198467	28883	G	C	0,999773	2021-01-17	United Kingdom
N_235_F	N	235	ERR5198467	28977	C	T	0,999647	2021-01-17	United Kingdom
ORF1ab_1001_I	ORF1ab	1001	ERR5198469	3267	C	T	1	2021-01-17	United Kingdom
ORF1ab_1383_*	ORF1ab	1383	ERR5198469	4412	G	T	0,0623145	2021-01-17	United Kingdom
ORF1ab_1527_L	ORF1ab	1527	ERR5198469	4844	T	C	0,998214	2021-01-17	United Kingdom
ORF1ab_1708_D	ORF1ab	1708	ERR5198469	5388	C	A	1	2021-01-17	United Kingdom
ORF1ab_2230_T	ORF1ab	2230	ERR5198469	6954	T	C	1	2021-01-17	United Kingdom
ORF1ab_3240_V	ORF1ab	3240	ERR5198469	9984	A	T	0,0507426	2021-01-17	United Kingdom
ORF1ab_3674_NA	ORF1ab	3674	ERR5198469	11287	G	-TCTGGTTTT	0,999748	2021-01-17	United Kingdom
ORF1ab_3907_T	ORF1ab	3907	ERR5198469	11984	G	A	0,0536287	2021-01-17	United Kingdom
ORF1ab_314_L	ORF1ab	314	ERR5198469	14408	C	T	0,999535	2021-01-17	United Kingdom
ORF1ab_414_NA	ORF1ab	414	ERR5198469	14709	T	-G	0,0875912	2021-01-17	United Kingdom
S_68_NA	S	68	ERR5198469	21764	A	-TACATG	0,999033	2021-01-17	United Kingdom
S_143_NA	S	143	ERR5198469	21990	T	-TTA	0,999046	2021-01-17	United Kingdom
S_501_Y	S	501	ERR5198469	23063	A	T	1	2021-01-17	United Kingdom
S_570_D	S	570	ERR5198469	23271	C	A	1	2021-01-17	United Kingdom
S_614_G	S	614	ERR5198469	23403	A	G	0,99969	2021-01-17	United Kingdom
S_681_H	S	681	ERR5198469	23604	C	A	1	2021-01-17	United Kingdom
S_716_I	S	716	ERR5198469	23709	C	T	1	2021-01-17	United Kingdom
S_982_A	S	982	ERR5198469	24506	T	G	1	2021-01-17	United Kingdom
S_1022_P	S	1022	ERR5198469	24626	G	C	0,0663176	2021-01-17	United Kingdom
S_1118_H	S	1118	ERR5198469	24914	G	C	1	2021-01-17	United Kingdom
S_1214_G	S	1214	ERR5198469	25202	T	G	0,123077	2021-01-17	United Kingdom
ORF8_73_C	ORF8	73	ERR5198469	28111	A	G	1	2021-01-17	United Kingdom
N_3_H	N	3	ERR5198469	28280	G	C	1	2021-01-17	United Kingdom
N_3_V	N	3	ERR5198469	28281	A	T	0,999718	2021-01-17	United Kingdom
N_3_E	N	3	ERR5198469	28282	T	A	1	2021-01-17	United Kingdom
N_203_K	N	203	ERR5198469	28881	G	A	1	2021-01-17	United Kingdom
N_204_R	N	204	ERR5198469	28883	G	C	1	2021-01-17	United Kingdom
N_235_F	N	235	ERR5198469	28977	C	T	1	2021-01-17	United Kingdom
ORF1ab_1001_I	ORF1ab	1001	ERR5198474	3267	C	T	0,999944	2021-01-17	United Kingdom
ORF1ab_1708_D	ORF1ab	1708	ERR5198474	5388	C	A	1	2021-01-17	United Kingdom
ORF1ab_2230_T	ORF1ab	2230	ERR5198474	6954	T	C	0,999946	2021-01-17	United Kingdom
ORF1ab_2981_F	ORF1ab	2981	ERR5198474	9207	C	T	0,120603	2021-01-17	United Kingdom
ORF1ab_3674_NA	ORF1ab	3674	ERR5198474	11287	G	-TCTGGTTTT	0,997469	2021-01-17	United Kingdom
ORF1ab_4031_I	ORF1ab	4031	ERR5198474	12357	C	T	1	2021-01-17	United Kingdom
ORF1ab_314_L	ORF1ab	314	ERR5198474	14408	C	T	0,999589	2021-01-17	United Kingdom
S_68_NA	S	68	ERR5198474	21764	A	-TACATG	0,998938	2021-01-17	United Kingdom
S_143_NA	S	143	ERR5198474	21990	T	-TTA	0,997289	2021-01-17	United Kingdom
S_494_L	S	494	ERR5198474	23043	C	T	0,677612	2021-01-17	United Kingdom
S_501_Y	S	501	ERR5198474	23063	A	T	1	2021-01-17	United Kingdom
S_570_D	S	570	ERR5198474	23271	C	A	0,999847	2021-01-17	United Kingdom
S_614_G	S	614	ERR5198474	23403	A	G	0,99995	2021-01-17	United Kingdom
S_681_H	S	681	ERR5198474	23604	C	A	1	2021-01-17	United Kingdom
S_716_I	S	716	ERR5198474	23709	C	T	1	2021-01-17	United Kingdom
S_982_A	S	982	ERR5198474	24506	T	G	0,998845	2021-01-17	United Kingdom
S_1118_H	S	1118	ERR5198474	24914	G	C	1	2021-01-17	United Kingdom
S_1214_G	S	1214	ERR5198474	25202	T	G	0,166381	2021-01-17	United Kingdom
ORF8_27_*	ORF8	27	ERR5198474	27972	C	T	1	2021-01-17	United Kingdom
ORF8_52_I	ORF8	52	ERR5198474	28048	G	T	1	2021-01-17	United Kingdom
ORF8_68_*	ORF8	68	ERR5198474	28095	A	T	0,998712	2021-01-17	United Kingdom
ORF8_73_C	ORF8	73	ERR5198474	28111	A	G	1	2021-01-17	United Kingdom
N_3_H	N	3	ERR5198474	28280	G	C	0,999952	2021-01-17	United Kingdom
N_3_V	N	3	ERR5198474	28281	A	T	0,999904	2021-01-17	United Kingdom
N_3_E	N	3	ERR5198474	28282	T	A	0,999808	2021-01-17	United Kingdom
N_200_C	N	200	ERR5198474	28871	G	T	0,999623	2021-01-17	United Kingdom
N_203_K	N	203	ERR5198474	28881	G	A	0,998711	2021-01-17	United Kingdom
N_204_R	N	204	ERR5198474	28883	G	C	0,999746	2021-01-17	United Kingdom
N_235_F	N	235	ERR5198474	28977	C	T	0,9996	2021-01-17	United Kingdom
ORF1ab_1001_I	ORF1ab	1001	ERR5198475	3267	C	T	1	2021-01-17	United Kingdom
ORF1ab_1708_D	ORF1ab	1708	ERR5198475	5388	C	A	1	2021-01-17	United Kingdom
ORF1ab_2230_T	ORF1ab	2230	ERR5198475	6954	T	C	0,999784	2021-01-17	United Kingdom
ORF1ab_3674_NA	ORF1ab	3674	ERR5198475	11287	G	-TCTGGTTTT	0,999544	2021-01-17	United Kingdom
ORF1ab_314_L	ORF1ab	314	ERR5198475	14408	C	T	0,999765	2021-01-17	United Kingdom
ORF1ab_1264_D	ORF1ab	1264	ERR5198475	17259	G	T	0,412857	2021-01-17	United Kingdom
S_18_F	S	18	ERR5198475	21614	C	T	0,687359	2021-01-17	United Kingdom
S_68_NA	S	68	ERR5198475	21764	A	-TACATG	0,984891	2021-01-17	United Kingdom
S_143_NA	S	143	ERR5198475	21990	T	-TTA	0,998622	2021-01-17	United Kingdom
S_501_Y	S	501	ERR5198475	23063	A	T	1	2021-01-17	United Kingdom
S_570_D	S	570	ERR5198475	23271	C	A	0,999923	2021-01-17	United Kingdom
S_614_G	S	614	ERR5198475	23403	A	G	0,999962	2021-01-17	United Kingdom
S_681_H	S	681	ERR5198475	23604	C	A	1	2021-01-17	United Kingdom
S_716_I	S	716	ERR5198475	23709	C	T	1	2021-01-17	United Kingdom
S_982_A	S	982	ERR5198475	24506	T	G	0,999421	2021-01-17	United Kingdom
S_1118_H	S	1118	ERR5198475	24914	G	C	1	2021-01-17	United Kingdom
S_1214_G	S	1214	ERR5198475	25202	T	G	0,108766	2021-01-17	United Kingdom
ORF8_27_*	ORF8	27	ERR5198475	27972	C	T	0,999107	2021-01-17	United Kingdom
ORF8_52_I	ORF8	52	ERR5198475	28048	G	T	0,999133	2021-01-17	United Kingdom
ORF8_73_C	ORF8	73	ERR5198475	28111	A	G	0,999764	2021-01-17	United Kingdom
N_3_H	N	3	ERR5198475	28280	G	C	0,999126	2021-01-17	United Kingdom
N_3_V	N	3	ERR5198475	28281	A	T	0,99973	2021-01-17	United Kingdom
N_3_E	N	3	ERR5198475	28282	T	A	0,999798	2021-01-17	United Kingdom
N_203_K	N	203	ERR5198475	28881	G	A	0,999778	2021-01-17	United Kingdom
N_204_R	N	204	ERR5198475	28883	G	C	1	2021-01-17	United Kingdom
N_235_F	N	235	ERR5198475	28977	C	T	0,999319	2021-01-17	United Kingdom
ORF1ab_144_Y	ORF1ab	144	ERR5198477	695	G	T	1	2021-01-17	United Kingdom
ORF1ab_460_Y	ORF1ab	460	ERR5198477	1643	A	T	0,99927	2021-01-17	United Kingdom
ORF1ab_1001_I	ORF1ab	1001	ERR5198477	3267	C	T	0,999892	2021-01-17	United Kingdom
ORF1ab_1708_D	ORF1ab	1708	ERR5198477	5388	C	A	1	2021-01-17	United Kingdom
ORF1ab_2230_T	ORF1ab	2230	ERR5198477	6954	T	C	0,999943	2021-01-17	United Kingdom
ORF1ab_3674_NA	ORF1ab	3674	ERR5198477	11287	G	-TCTGGTTTT	0,999396	2021-01-17	United Kingdom
ORF1ab_314_L	ORF1ab	314	ERR5198477	14408	C	T	0,998826	2021-01-17	United Kingdom
S_68_NA	S	68	ERR5198477	21764	A	-TACATG	0,997689	2021-01-17	United Kingdom
S_143_NA	S	143	ERR5198477	21990	T	-TTA	0,998861	2021-01-17	United Kingdom
S_501_Y	S	501	ERR5198477	23063	A	T	0,999567	2021-01-17	United Kingdom
S_570_D	S	570	ERR5198477	23271	C	A	0,999862	2021-01-17	United Kingdom
S_614_G	S	614	ERR5198477	23403	A	G	0,999775	2021-01-17	United Kingdom
S_681_H	S	681	ERR5198477	23604	C	A	1	2021-01-17	United Kingdom
S_716_I	S	716	ERR5198477	23709	C	T	0,999451	2021-01-17	United Kingdom
S_982_A	S	982	ERR5198477	24506	T	G	0,999785	2021-01-17	United Kingdom
S_1118_H	S	1118	ERR5198477	24914	G	C	0,999334	2021-01-17	United Kingdom
S_1214_G	S	1214	ERR5198477	25202	T	G	0,235883	2021-01-17	United Kingdom
ORF8_27_*	ORF8	27	ERR5198477	27972	C	T	0,998765	2021-01-17	United Kingdom
ORF8_52_I	ORF8	52	ERR5198477	28048	G	T	0,998778	2021-01-17	United Kingdom
ORF8_68_*	ORF8	68	ERR5198477	28095	A	T	0,994904	2021-01-17	United Kingdom
ORF8_73_C	ORF8	73	ERR5198477	28111	A	G	0,999758	2021-01-17	United Kingdom
ORF8_118_V	ORF8	118	ERR5198477	28245	T	G	0,999734	2021-01-17	United Kingdom
ORF8_119_NA	ORF8	119	ERR5198477	28250	T	+CTG	0,994549	2021-01-17	United Kingdom
ORF8_120_NA	ORF8	120	ERR5198477	28253	C	-A	0,99878	2021-01-17	United Kingdom
N_3_H	N	3	ERR5198477	28280	G	C	0,999869	2021-01-17	United Kingdom
N_3_V	N	3	ERR5198477	28281	A	T	0,999825	2021-01-17	United Kingdom
N_3_E	N	3	ERR5198477	28282	T	A	0,999912	2021-01-17	United Kingdom
N_203_K	N	203	ERR5198477	28881	G	A	0,998558	2021-01-17	United Kingdom
N_204_R	N	204	ERR5198477	28883	G	C	1	2021-01-17	United Kingdom
N_235_F	N	235	ERR5198477	28977	C	T	0,999599	2021-01-17	United Kingdom
ORF1ab_692_F	ORF1ab	692	ERR5198478	2340	C	T	0,0564615	2021-01-15	United Kingdom
ORF1ab_1001_I	ORF1ab	1001	ERR5198478	3267	C	T	0,999899	2021-01-15	United Kingdom
ORF1ab_1708_D	ORF1ab	1708	ERR5198478	5388	C	A	1	2021-01-15	United Kingdom
ORF1ab_2230_T	ORF1ab	2230	ERR5198478	6954	T	C	0,999655	2021-01-15	United Kingdom
ORF1ab_3674_NA	ORF1ab	3674	ERR5198478	11287	G	-TCTGGTTTT	0,997293	2021-01-15	United Kingdom
ORF1ab_3748_I	ORF1ab	3748	ERR5198478	11507	G	A	1	2021-01-15	United Kingdom
ORF1ab_4197_S	ORF1ab	4197	ERR5198478	12854	C	T	1	2021-01-15	United Kingdom
ORF1ab_314_L	ORF1ab	314	ERR5198478	14408	C	T	0,999817	2021-01-15	United Kingdom
S_68_NA	S	68	ERR5198478	21764	A	-TACATG	0,998616	2021-01-15	United Kingdom
S_143_NA	S	143	ERR5198478	21990	T	-TTA	0,999029	2021-01-15	United Kingdom
S_501_Y	S	501	ERR5198478	23063	A	T	0,998876	2021-01-15	United Kingdom
S_570_D	S	570	ERR5198478	23271	C	A	0,999856	2021-01-15	United Kingdom
S_614_G	S	614	ERR5198478	23403	A	G	0,999766	2021-01-15	United Kingdom
S_681_H	S	681	ERR5198478	23604	C	A	1	2021-01-15	United Kingdom
S_716_I	S	716	ERR5198478	23709	C	T	1	2021-01-15	United Kingdom
S_982_A	S	982	ERR5198478	24506	T	G	1	2021-01-15	United Kingdom
S_1118_H	S	1118	ERR5198478	24914	G	C	0,999807	2021-01-15	United Kingdom
S_1147_L	S	1147	ERR5198478	25002	C	T	0,999417	2021-01-15	United Kingdom
S_1208_L	S	1208	ERR5198478	25185	A	T	0,0535714	2021-01-15	United Kingdom
ORF8_27_*	ORF8	27	ERR5198478	27972	C	T	0,99948	2021-01-15	United Kingdom
ORF8_52_I	ORF8	52	ERR5198478	28048	G	T	1	2021-01-15	United Kingdom
ORF8_73_C	ORF8	73	ERR5198478	28111	A	G	0,999905	2021-01-15	United Kingdom
N_3_H	N	3	ERR5198478	28280	G	C	0,999099	2021-01-15	United Kingdom
N_3_V	N	3	ERR5198478	28281	A	T	0,999865	2021-01-15	United Kingdom
N_3_E	N	3	ERR5198478	28282	T	A	0,99991	2021-01-15	United Kingdom
N_203_K	N	203	ERR5198478	28881	G	A	0,997774	2021-01-15	United Kingdom
N_204_R	N	204	ERR5198478	28883	G	C	0,99989	2021-01-15	United Kingdom
N_235_F	N	235	ERR5198478	28977	C	T	0,999885	2021-01-15	United Kingdom
ORF1ab_971_L	ORF1ab	971	ERR5198481	3177	C	T	0,998737	2021-01-17	United Kingdom
ORF1ab_1001_I	ORF1ab	1001	ERR5198481	3267	C	T	0,99991	2021-01-17	United Kingdom
ORF1ab_1597_I	ORF1ab	1597	ERR5198481	5055	C	T	0,999955	2021-01-17	United Kingdom
ORF1ab_1708_D	ORF1ab	1708	ERR5198481	5388	C	A	0,999495	2021-01-17	United Kingdom
ORF1ab_2230_T	ORF1ab	2230	ERR5198481	6954	T	C	0,999809	2021-01-17	United Kingdom
ORF1ab_3674_NA	ORF1ab	3674	ERR5198481	11287	G	-TCTGGTTTT	0,997369	2021-01-17	United Kingdom
ORF1ab_314_L	ORF1ab	314	ERR5198481	14408	C	T	0,997472	2021-01-17	United Kingdom
ORF1ab_1084_K	ORF1ab	1084	ERR5198481	16718	G	A	0,999602	2021-01-17	United Kingdom
S_68_NA	S	68	ERR5198481	21764	A	-TACATG	0,997309	2021-01-17	United Kingdom
S_143_NA	S	143	ERR5198481	21990	T	-TTA	0,997937	2021-01-17	United Kingdom
S_501_Y	S	501	ERR5198481	23063	A	T	0,998328	2021-01-17	United Kingdom
S_570_D	S	570	ERR5198481	23271	C	A	1	2021-01-17	United Kingdom
S_614_G	S	614	ERR5198481	23403	A	G	0,999948	2021-01-17	United Kingdom
S_681_H	S	681	ERR5198481	23604	C	A	1	2021-01-17	United Kingdom
S_716_I	S	716	ERR5198481	23709	C	T	0,999713	2021-01-17	United Kingdom
S_982_A	S	982	ERR5198481	24506	T	G	0,99988	2021-01-17	United Kingdom
S_1118_H	S	1118	ERR5198481	24914	G	C	0,99959	2021-01-17	United Kingdom
S_1214_G	S	1214	ERR5198481	25202	T	G	0,174779	2021-01-17	United Kingdom
ORF8_27_*	ORF8	27	ERR5198481	27972	C	T	0,99915	2021-01-17	United Kingdom
ORF8_52_I	ORF8	52	ERR5198481	28048	G	T	1	2021-01-17	United Kingdom
ORF8_73_C	ORF8	73	ERR5198481	28111	A	G	0,999649	2021-01-17	United Kingdom
N_3_H	N	3	ERR5198481	28280	G	C	0,999942	2021-01-17	United Kingdom
N_3_V	N	3	ERR5198481	28281	A	T	0,999588	2021-01-17	United Kingdom
N_3_E	N	3	ERR5198481	28282	T	A	0,99947	2021-01-17	United Kingdom
N_203_K	N	203	ERR5198481	28881	G	A	0,988298	2021-01-17	United Kingdom
N_204_R	N	204	ERR5198481	28883	G	C	0,999916	2021-01-17	United Kingdom
N_235_F	N	235	ERR5198481	28977	C	T	0,999538	2021-01-17	United Kingdom
ORF1ab_1001_I	ORF1ab	1001	ERR5198482	3267	C	T	0,999916	2021-01-15	United Kingdom
ORF1ab_1314_V	ORF1ab	1314	ERR5198482	4206	C	T	0,999567	2021-01-15	United Kingdom
ORF1ab_1708_D	ORF1ab	1708	ERR5198482	5388	C	A	1	2021-01-15	United Kingdom
ORF1ab_2230_T	ORF1ab	2230	ERR5198482	6954	T	C	0,999792	2021-01-15	United Kingdom
ORF1ab_3674_NA	ORF1ab	3674	ERR5198482	11287	G	-TCTGGTTTT	0,998433	2021-01-15	United Kingdom
ORF1ab_4083_M	ORF1ab	4083	ERR5198482	12513	C	T	0,999731	2021-01-15	United Kingdom
ORF1ab_314_L	ORF1ab	314	ERR5198482	14408	C	T	0,999706	2021-01-15	United Kingdom
S_68_NA	S	68	ERR5198482	21764	A	-TACATG	0,997914	2021-01-15	United Kingdom
S_143_NA	S	143	ERR5198482	21990	T	-TTA	0,998266	2021-01-15	United Kingdom
S_501_Y	S	501	ERR5198482	23063	A	T	1	2021-01-15	United Kingdom
S_570_D	S	570	ERR5198482	23271	C	A	0,999874	2021-01-15	United Kingdom
S_614_G	S	614	ERR5198482	23403	A	G	0,999959	2021-01-15	United Kingdom
S_681_H	S	681	ERR5198482	23604	C	A	0,99984	2021-01-15	United Kingdom
S_716_I	S	716	ERR5198482	23709	C	T	0,999841	2021-01-15	United Kingdom
S_982_A	S	982	ERR5198482	24506	T	G	0,999725	2021-01-15	United Kingdom
S_1118_H	S	1118	ERR5198482	24914	G	C	0,999608	2021-01-15	United Kingdom
S_1214_G	S	1214	ERR5198482	25202	T	G	0,150625	2021-01-15	United Kingdom
ORF8_27_*	ORF8	27	ERR5198482	27972	C	T	0,99949	2021-01-15	United Kingdom
ORF8_52_I	ORF8	52	ERR5198482	28048	G	T	0,99975	2021-01-15	United Kingdom
ORF8_73_C	ORF8	73	ERR5198482	28111	A	G	0,99988	2021-01-15	United Kingdom
N_3_H	N	3	ERR5198482	28280	G	C	0,999837	2021-01-15	United Kingdom
N_3_V	N	3	ERR5198482	28281	A	T	0,999754	2021-01-15	United Kingdom
N_3_E	N	3	ERR5198482	28282	T	A	0,999918	2021-01-15	United Kingdom
N_203_K	N	203	ERR5198482	28881	G	A	0,997776	2021-01-15	United Kingdom
N_204_R	N	204	ERR5198482	28883	G	C	0,999861	2021-01-15	United Kingdom
N_235_F	N	235	ERR5198482	28977	C	T	0,999924	2021-01-15	United Kingdom
ORF1ab_935_G	ORF1ab	935	ERR5198483	3069	A	G	1	2021-01-17	United Kingdom
ORF1ab_971_L	ORF1ab	971	ERR5198483	3177	C	T	0,997899	2021-01-17	United Kingdom
ORF1ab_1001_I	ORF1ab	1001	ERR5198483	3267	C	T	0,999912	2021-01-17	United Kingdom
ORF1ab_1708_D	ORF1ab	1708	ERR5198483	5388	C	A	1	2021-01-17	United Kingdom
ORF1ab_2230_T	ORF1ab	2230	ERR5198483	6954	T	C	0,999801	2021-01-17	United Kingdom
ORF1ab_3674_NA	ORF1ab	3674	ERR5198483	11287	G	-TCTGGTTTT	0,997153	2021-01-17	United Kingdom
ORF1ab_314_L	ORF1ab	314	ERR5198483	14408	C	T	0,999808	2021-01-17	United Kingdom
S_68_NA	S	68	ERR5198483	21764	A	-TACATG	0,999182	2021-01-17	United Kingdom
S_143_NA	S	143	ERR5198483	21990	T	-TTA	0,998184	2021-01-17	United Kingdom
S_501_Y	S	501	ERR5198483	23063	A	T	1	2021-01-17	United Kingdom
S_570_D	S	570	ERR5198483	23271	C	A	0,999838	2021-01-17	United Kingdom
S_614_G	S	614	ERR5198483	23403	A	G	0,999778	2021-01-17	United Kingdom
S_681_H	S	681	ERR5198483	23604	C	A	0,999805	2021-01-17	United Kingdom
S_716_I	S	716	ERR5198483	23709	C	T	0,999808	2021-01-17	United Kingdom
S_982_A	S	982	ERR5198483	24506	T	G	0,999572	2021-01-17	United Kingdom
S_1118_H	S	1118	ERR5198483	24914	G	C	1	2021-01-17	United Kingdom
S_1214_G	S	1214	ERR5198483	25202	T	G	0,194021	2021-01-17	United Kingdom
ORF8_27_*	ORF8	27	ERR5198483	27972	C	T	1	2021-01-17	United Kingdom
ORF8_52_I	ORF8	52	ERR5198483	28048	G	T	1	2021-01-17	United Kingdom
ORF8_73_C	ORF8	73	ERR5198483	28111	A	G	0,999762	2021-01-17	United Kingdom
N_3_H	N	3	ERR5198483	28280	G	C	0,999967	2021-01-17	United Kingdom
N_3_V	N	3	ERR5198483	28281	A	T	0,999902	2021-01-17	United Kingdom
N_3_E	N	3	ERR5198483	28282	T	A	0,999837	2021-01-17	United Kingdom
N_203_K	N	203	ERR5198483	28881	G	A	0,997759	2021-01-17	United Kingdom
N_204_R	N	204	ERR5198483	28883	G	C	0,999859	2021-01-17	United Kingdom
N_235_F	N	235	ERR5198483	28977	C	T	0,999948	2021-01-17	United Kingdom
ORF1ab_971_L	ORF1ab	971	ERR5198486	3177	C	T	0,99882	2021-01-17	United Kingdom
ORF1ab_1001_I	ORF1ab	1001	ERR5198486	3267	C	T	0,999958	2021-01-17	United Kingdom
ORF1ab_1708_D	ORF1ab	1708	ERR5198486	5388	C	A	1	2021-01-17	United Kingdom
ORF1ab_2230_T	ORF1ab	2230	ERR5198486	6954	T	C	0,999819	2021-01-17	United Kingdom
ORF1ab_3674_NA	ORF1ab	3674	ERR5198486	11287	G	-TCTGGTTTT	0,998402	2021-01-17	United Kingdom
ORF1ab_314_L	ORF1ab	314	ERR5198486	14408	C	T	0,999545	2021-01-17	United Kingdom
S_68_NA	S	68	ERR5198486	21764	A	-TACATG	0,997629	2021-01-17	United Kingdom
S_143_NA	S	143	ERR5198486	21990	T	-TTA	0,995591	2021-01-17	United Kingdom
S_501_Y	S	501	ERR5198486	23063	A	T	1	2021-01-17	United Kingdom
S_570_D	S	570	ERR5198486	23271	C	A	0,999796	2021-01-17	United Kingdom
S_614_G	S	614	ERR5198486	23403	A	G	0,999901	2021-01-17	United Kingdom
S_681_H	S	681	ERR5198486	23604	C	A	1	2021-01-17	United Kingdom
S_716_I	S	716	ERR5198486	23709	C	T	1	2021-01-17	United Kingdom
S_982_A	S	982	ERR5198486	24506	T	G	0,999918	2021-01-17	United Kingdom
S_1118_H	S	1118	ERR5198486	24914	G	C	1	2021-01-17	United Kingdom
S_1214_G	S	1214	ERR5198486	25202	T	G	0,199869	2021-01-17	United Kingdom
ORF8_27_*	ORF8	27	ERR5198486	27972	C	T	1	2021-01-17	United Kingdom
ORF8_52_I	ORF8	52	ERR5198486	28048	G	T	1	2021-01-17	United Kingdom
ORF8_73_C	ORF8	73	ERR5198486	28111	A	G	0,999934	2021-01-17	United Kingdom
N_3_H	N	3	ERR5198486	28280	G	C	0,999089	2021-01-17	United Kingdom
N_3_V	N	3	ERR5198486	28281	A	T	0,999757	2021-01-17	United Kingdom
N_3_E	N	3	ERR5198486	28282	T	A	0,999757	2021-01-17	United Kingdom
N_203_K	N	203	ERR5198486	28881	G	A	0,998711	2021-01-17	United Kingdom
N_204_R	N	204	ERR5198486	28883	G	C	0,999831	2021-01-17	United Kingdom
N_235_F	N	235	ERR5198486	28977	C	T	0,999652	2021-01-17	United Kingdom
ORF1ab_1001_I	ORF1ab	1001	ERR5198488	3267	C	T	0,999953	2021-01-17	United Kingdom
ORF1ab_1111_V	ORF1ab	1111	ERR5198488	3597	C	T	1	2021-01-17	United Kingdom
ORF1ab_1708_D	ORF1ab	1708	ERR5198488	5388	C	A	0,999428	2021-01-17	United Kingdom
ORF1ab_2230_T	ORF1ab	2230	ERR5198488	6954	T	C	0,999846	2021-01-17	United Kingdom
ORF1ab_3674_NA	ORF1ab	3674	ERR5198488	11287	G	-TCTGGTTTT	0,999434	2021-01-17	United Kingdom
ORF1ab_314_L	ORF1ab	314	ERR5198488	14408	C	T	0,999242	2021-01-17	United Kingdom
ORF1ab_1383_R	ORF1ab	1383	ERR5198488	17615	A	G	1	2021-01-17	United Kingdom
ORF1ab_1637_I	ORF1ab	1637	ERR5198488	18377	C	T	0,177721	2021-01-17	United Kingdom
S_68_NA	S	68	ERR5198488	21764	A	-TACATG	0,99787	2021-01-17	United Kingdom
S_143_NA	S	143	ERR5198488	21990	T	-TTA	0,998231	2021-01-17	United Kingdom
S_501_Y	S	501	ERR5198488	23063	A	T	0,999624	2021-01-17	United Kingdom
S_570_D	S	570	ERR5198488	23271	C	A	0,999809	2021-01-17	United Kingdom
S_614_G	S	614	ERR5198488	23403	A	G	0,999907	2021-01-17	United Kingdom
S_681_H	S	681	ERR5198488	23604	C	A	1	2021-01-17	United Kingdom
S_716_I	S	716	ERR5198488	23709	C	T	1	2021-01-17	United Kingdom
S_982_A	S	982	ERR5198488	24506	T	G	0,99973	2021-01-17	United Kingdom
S_1118_H	S	1118	ERR5198488	24914	G	C	1	2021-01-17	United Kingdom
S_1214_G	S	1214	ERR5198488	25202	T	G	0,247657	2021-01-17	United Kingdom
ORF8_27_*	ORF8	27	ERR5198488	27972	C	T	0,999761	2021-01-17	United Kingdom
ORF8_52_I	ORF8	52	ERR5198488	28048	G	T	0,999765	2021-01-17	United Kingdom
ORF8_73_C	ORF8	73	ERR5198488	28111	A	G	0,999956	2021-01-17	United Kingdom
N_3_H	N	3	ERR5198488	28280	G	C	0,999907	2021-01-17	United Kingdom
N_3_V	N	3	ERR5198488	28281	A	T	0,999861	2021-01-17	United Kingdom
N_3_E	N	3	ERR5198488	28282	T	A	0,999861	2021-01-17	United Kingdom
N_203_K	N	203	ERR5198488	28881	G	A	0,998182	2021-01-17	United Kingdom
N_204_R	N	204	ERR5198488	28883	G	C	1	2021-01-17	United Kingdom
N_235_F	N	235	ERR5198488	28977	C	T	1	2021-01-17	United Kingdom
ORF1ab_1001_I	ORF1ab	1001	ERR5198490	3267	C	T	0,999762	2021-01-17	United Kingdom
ORF1ab_1708_D	ORF1ab	1708	ERR5198490	5388	C	A	0,998805	2021-01-17	United Kingdom
ORF1ab_2230_T	ORF1ab	2230	ERR5198490	6954	T	C	0,999584	2021-01-17	United Kingdom
ORF1ab_3674_NA	ORF1ab	3674	ERR5198490	11287	G	-TCTGGTTTT	0,999166	2021-01-17	United Kingdom
ORF1ab_314_L	ORF1ab	314	ERR5198490	14408	C	T	0,999333	2021-01-17	United Kingdom
S_68_NA	S	68	ERR5198490	21764	A	-TACATG	0,997635	2021-01-17	United Kingdom
S_143_NA	S	143	ERR5198490	21990	T	-TTA	0,997867	2021-01-17	United Kingdom
S_501_Y	S	501	ERR5198490	23063	A	T	1	2021-01-17	United Kingdom
S_570_D	S	570	ERR5198490	23271	C	A	0,999843	2021-01-17	United Kingdom
S_614_G	S	614	ERR5198490	23403	A	G	0,999816	2021-01-17	United Kingdom
S_681_H	S	681	ERR5198490	23604	C	A	1	2021-01-17	United Kingdom
S_716_I	S	716	ERR5198490	23709	C	T	1	2021-01-17	United Kingdom
S_982_A	S	982	ERR5198490	24506	T	G	0,999756	2021-01-17	United Kingdom
S_1118_H	S	1118	ERR5198490	24914	G	C	0,999764	2021-01-17	United Kingdom
S_1214_G	S	1214	ERR5198490	25202	T	G	0,183099	2021-01-17	United Kingdom
ORF8_27_*	ORF8	27	ERR5198490	27972	C	T	0,999733	2021-01-17	United Kingdom
ORF8_52_I	ORF8	52	ERR5198490	28048	G	T	1	2021-01-17	United Kingdom
ORF8_73_C	ORF8	73	ERR5198490	28111	A	G	0,999806	2021-01-17	United Kingdom
N_3_H	N	3	ERR5198490	28280	G	C	0,999894	2021-01-17	United Kingdom
N_3_V	N	3	ERR5198490	28281	A	T	0,999929	2021-01-17	United Kingdom
N_3_E	N	3	ERR5198490	28282	T	A	0,999823	2021-01-17	United Kingdom
N_203_K	N	203	ERR5198490	28881	G	A	0,996703	2021-01-17	United Kingdom
N_204_R	N	204	ERR5198490	28883	G	C	0,999727	2021-01-17	United Kingdom
N_235_F	N	235	ERR5198490	28977	C	T	0,999789	2021-01-17	United Kingdom
ORF1ab_498_V	ORF1ab	498	ERR5198491	1758	C	T	0,999522	2021-01-17	United Kingdom
ORF1ab_314_L	ORF1ab	314	ERR5198491	14408	C	T	0,999642	2021-01-17	United Kingdom
ORF1ab_1893_F	ORF1ab	1893	ERR5198491	19145	C	T	0,999685	2021-01-17	United Kingdom
ORF1ab_2063_R	ORF1ab	2063	ERR5198491	19655	A	G	0,999732	2021-01-17	United Kingdom
S_18_F	S	18	ERR5198491	21614	C	T	0,999808	2021-01-17	United Kingdom
S_222_V	S	222	ERR5198491	22227	C	T	0,999447	2021-01-17	United Kingdom
S_614_G	S	614	ERR5198491	23403	A	G	0,999707	2021-01-17	United Kingdom
S_1214_G	S	1214	ERR5198491	25202	T	G	0,219587	2021-01-17	United Kingdom
N_220_V	N	220	ERR5198491	28932	C	T	0,999483	2021-01-17	United Kingdom
ORF10_30_L	ORF10	30	ERR5198491	29645	G	T	0,999839	2021-01-17	United Kingdom
ORF1ab_237_K	ORF1ab	237	ERR5198493	974	G	A	0,99955	2021-01-17	United Kingdom
ORF1ab_3577_N	ORF1ab	3577	ERR5198493	10996	G	T	0,99974	2021-01-17	United Kingdom
ORF1ab_314_L	ORF1ab	314	ERR5198493	14408	C	T	0,999703	2021-01-17	United Kingdom
S_222_V	S	222	ERR5198493	22227	C	T	0,99966	2021-01-17	United Kingdom
S_262_S	S	262	ERR5198493	22346	G	T	0,999486	2021-01-17	United Kingdom
S_614_G	S	614	ERR5198493	23403	A	G	0,999717	2021-01-17	United Kingdom
S_1214_G	S	1214	ERR5198493	25202	T	G	0,139367	2021-01-17	United Kingdom
N_220_V	N	220	ERR5198493	28932	C	T	0,999769	2021-01-17	United Kingdom
N_327_L	N	327	ERR5198493	29253	C	T	0,998976	2021-01-17	United Kingdom
ORF10_30_L	ORF10	30	ERR5198493	29645	G	T	0,999699	2021-01-17	United Kingdom
ORF1ab_653_L	ORF1ab	653	ERR5198494	2223	C	T	0,999718	2021-01-17	United Kingdom
ORF1ab_1001_I	ORF1ab	1001	ERR5198494	3267	C	T	0,999916	2021-01-17	United Kingdom
ORF1ab_1708_D	ORF1ab	1708	ERR5198494	5388	C	A	1	2021-01-17	United Kingdom
ORF1ab_2230_T	ORF1ab	2230	ERR5198494	6954	T	C	0,999712	2021-01-17	United Kingdom
ORF1ab_3674_NA	ORF1ab	3674	ERR5198494	11287	G	-TCTGGTTTT	0,996765	2021-01-17	United Kingdom
ORF1ab_4031_I	ORF1ab	4031	ERR5198494	12357	C	T	1	2021-01-17	United Kingdom
ORF1ab_314_L	ORF1ab	314	ERR5198494	14408	C	T	0,999384	2021-01-17	United Kingdom
S_68_NA	S	68	ERR5198494	21764	A	-TACATG	0,997085	2021-01-17	United Kingdom
S_143_NA	S	143	ERR5198494	21990	T	-TTA	0,995162	2021-01-17	United Kingdom
S_501_Y	S	501	ERR5198494	23063	A	T	0,999645	2021-01-17	United Kingdom
S_570_D	S	570	ERR5198494	23271	C	A	0,999711	2021-01-17	United Kingdom
S_614_G	S	614	ERR5198494	23403	A	G	0,999814	2021-01-17	United Kingdom
S_681_H	S	681	ERR5198494	23604	C	A	1	2021-01-17	United Kingdom
S_716_I	S	716	ERR5198494	23709	C	T	1	2021-01-17	United Kingdom
S_982_A	S	982	ERR5198494	24506	T	G	0,999765	2021-01-17	United Kingdom
S_1118_H	S	1118	ERR5198494	24914	G	C	1	2021-01-17	United Kingdom
S_1214_G	S	1214	ERR5198494	25202	T	G	0,248887	2021-01-17	United Kingdom
ORF8_27_*	ORF8	27	ERR5198494	27972	C	T	0,99973	2021-01-17	United Kingdom
ORF8_52_I	ORF8	52	ERR5198494	28048	G	T	1	2021-01-17	United Kingdom
ORF8_68_*	ORF8	68	ERR5198494	28095	A	T	0,998069	2021-01-17	United Kingdom
ORF8_73_C	ORF8	73	ERR5198494	28111	A	G	0,99961	2021-01-17	United Kingdom
N_3_H	N	3	ERR5198494	28280	G	C	0,999887	2021-01-17	United Kingdom
N_3_V	N	3	ERR5198494	28281	A	T	0,999829	2021-01-17	United Kingdom
N_3_E	N	3	ERR5198494	28282	T	A	0,999546	2021-01-17	United Kingdom
N_200_C	N	200	ERR5198494	28871	G	T	0,998947	2021-01-17	United Kingdom
N_203_K	N	203	ERR5198494	28881	G	A	0,992852	2021-01-17	United Kingdom
N_204_R	N	204	ERR5198494	28883	G	C	0,999927	2021-01-17	United Kingdom
N_235_F	N	235	ERR5198494	28977	C	T	0,999646	2021-01-17	United Kingdom
ORF1ab_1001_I	ORF1ab	1001	ERR5198495	3267	C	T	0,999551	2021-01-17	United Kingdom
ORF1ab_1012_*	ORF1ab	1012	ERR5198495	3300	T	A	0,05596	2021-01-17	United Kingdom
ORF1ab_1012_F	ORF1ab	1012	ERR5198495	3301	A	T	0,0572727	2021-01-17	United Kingdom
ORF1ab_1013_*	ORF1ab	1013	ERR5198495	3302	G	T	0,0570652	2021-01-17	United Kingdom
ORF1ab_1708_D	ORF1ab	1708	ERR5198495	5388	C	A	1	2021-01-17	United Kingdom
ORF1ab_2230_T	ORF1ab	2230	ERR5198495	6954	T	C	1	2021-01-17	United Kingdom
ORF1ab_3603_NA	ORF1ab	3603	ERR5198495	11074	C	-T	0,0606875	2021-01-17	United Kingdom
ORF1ab_3603_NA	ORF1ab	3603	ERR5198495	11074	C	+T	0,0946386	2021-01-17	United Kingdom
ORF1ab_3674_NA	ORF1ab	3674	ERR5198495	11287	G	-TCTGGTTTT	0,999862	2021-01-17	United Kingdom
ORF1ab_314_L	ORF1ab	314	ERR5198495	14408	C	T	0,999522	2021-01-17	United Kingdom
ORF1ab_413_V	ORF1ab	413	ERR5198495	14704	T	G	0,0569731	2021-01-17	United Kingdom
S_68_NA	S	68	ERR5198495	21764	A	-TACATG	0,999088	2021-01-17	United Kingdom
S_143_NA	S	143	ERR5198495	21990	T	-TTA	0,999552	2021-01-17	United Kingdom
S_308_L	S	308	ERR5198495	22484	G	T	0,999284	2021-01-17	United Kingdom
S_501_Y	S	501	ERR5198495	23063	A	T	1	2021-01-17	United Kingdom
S_570_D	S	570	ERR5198495	23271	C	A	0,999887	2021-01-17	United Kingdom
S_614_G	S	614	ERR5198495	23403	A	G	0,99945	2021-01-17	United Kingdom
S_681_H	S	681	ERR5198495	23604	C	A	1	2021-01-17	United Kingdom
S_716_I	S	716	ERR5198495	23709	C	T	0,997748	2021-01-17	United Kingdom
S_982_A	S	982	ERR5198495	24506	T	G	1	2021-01-17	United Kingdom
S_1118_H	S	1118	ERR5198495	24914	G	C	1	2021-01-17	United Kingdom
S_1214_G	S	1214	ERR5198495	25202	T	G	0,207101	2021-01-17	United Kingdom
M_205_NA	M	205	ERR5198495	27137	A	-T	0,0537849	2021-01-17	United Kingdom
ORF8_27_*	ORF8	27	ERR5198495	27972	C	T	0,99	2021-01-17	United Kingdom
ORF8_52_I	ORF8	52	ERR5198495	28048	G	T	0,990566	2021-01-17	United Kingdom
ORF8_73_C	ORF8	73	ERR5198495	28111	A	G	0,999786	2021-01-17	United Kingdom
N_3_H	N	3	ERR5198495	28280	G	C	1	2021-01-17	United Kingdom
N_3_V	N	3	ERR5198495	28281	A	T	1	2021-01-17	United Kingdom
N_3_E	N	3	ERR5198495	28282	T	A	0,999846	2021-01-17	United Kingdom
N_203_K	N	203	ERR5198495	28881	G	A	1	2021-01-17	United Kingdom
N_204_R	N	204	ERR5198495	28883	G	C	1	2021-01-17	United Kingdom
N_235_F	N	235	ERR5198495	28977	C	T	1	2021-01-17	United Kingdom
ORF1ab_82_NA	ORF1ab	82	ERR5198496	509	G	-GTCATGTTA	0,0681998	2021-01-17	United Kingdom
ORF1ab_144_Y	ORF1ab	144	ERR5198496	695	G	T	1	2021-01-17	United Kingdom
ORF1ab_460_Y	ORF1ab	460	ERR5198496	1643	A	T	1	2021-01-17	United Kingdom
ORF1ab_683_K	ORF1ab	683	ERR5198496	2314	T	A	0,0638939	2021-01-17	United Kingdom
ORF1ab_741_L	ORF1ab	741	ERR5198496	2486	T	C	0,0549044	2021-01-17	United Kingdom
ORF1ab_1001_I	ORF1ab	1001	ERR5198496	3267	C	T	1	2021-01-17	United Kingdom
ORF1ab_1243_NA	ORF1ab	1243	ERR5198496	3993	T	-G	0,0813008	2021-01-17	United Kingdom
ORF1ab_1708_D	ORF1ab	1708	ERR5198496	5388	C	A	1	2021-01-17	United Kingdom
ORF1ab_2230_T	ORF1ab	2230	ERR5198496	6954	T	C	1	2021-01-17	United Kingdom
ORF1ab_2590_NA	ORF1ab	2590	ERR5198496	8035	G	-T	0,0900474	2021-01-17	United Kingdom
ORF1ab_2969_F	ORF1ab	2969	ERR5198496	9170	C	T	0,0581673	2021-01-17	United Kingdom
ORF1ab_3674_NA	ORF1ab	3674	ERR5198496	11287	G	-TCTGGTTTT	0,999454	2021-01-17	United Kingdom
ORF1ab_314_L	ORF1ab	314	ERR5198496	14408	C	T	1	2021-01-17	United Kingdom
ORF1ab_472_Y	ORF1ab	472	ERR5198496	14881	G	T	0,0626546	2021-01-17	United Kingdom
ORF1ab_1050_I	ORF1ab	1050	ERR5198496	16616	C	T	0,0707885	2021-01-17	United Kingdom
ORF1ab_1962_I	ORF1ab	1962	ERR5198496	19352	A	T	0,0589091	2021-01-17	United Kingdom
ORF1ab_2617_Y	ORF1ab	2617	ERR5198496	21316	G	T	0,0510204	2021-01-17	United Kingdom
S_68_NA	S	68	ERR5198496	21764	A	-TACATG	0,999593	2021-01-17	United Kingdom
S_143_NA	S	143	ERR5198496	21990	T	-TTA	0,9992	2021-01-17	United Kingdom
S_501_Y	S	501	ERR5198496	23063	A	T	1	2021-01-17	United Kingdom
S_570_D	S	570	ERR5198496	23271	C	A	0,999825	2021-01-17	United Kingdom
S_614_G	S	614	ERR5198496	23403	A	G	1	2021-01-17	United Kingdom
S_681_H	S	681	ERR5198496	23604	C	A	1	2021-01-17	United Kingdom
S_716_I	S	716	ERR5198496	23709	C	T	1	2021-01-17	United Kingdom
S_982_A	S	982	ERR5198496	24506	T	G	1	2021-01-17	United Kingdom
S_1118_H	S	1118	ERR5198496	24914	G	C	1	2021-01-17	United Kingdom
S_1214_G	S	1214	ERR5198496	25202	T	G	0,156667	2021-01-17	United Kingdom
ORF8_27_*	ORF8	27	ERR5198496	27972	C	T	0,99537	2021-01-17	United Kingdom
ORF8_52_I	ORF8	52	ERR5198496	28048	G	T	1	2021-01-17	United Kingdom
ORF8_68_*	ORF8	68	ERR5198496	28095	A	T	0,994536	2021-01-17	United Kingdom
ORF8_73_C	ORF8	73	ERR5198496	28111	A	G	0,999607	2021-01-17	United Kingdom
ORF8_118_V	ORF8	118	ERR5198496	28245	T	G	0,999898	2021-01-17	United Kingdom
ORF8_119_NA	ORF8	119	ERR5198496	28250	T	+CTG	0,996554	2021-01-17	United Kingdom
ORF8_120_NA	ORF8	120	ERR5198496	28253	C	-A	0,998883	2021-01-17	United Kingdom
N_3_H	N	3	ERR5198496	28280	G	C	0,999902	2021-01-17	United Kingdom
N_3_V	N	3	ERR5198496	28281	A	T	1	2021-01-17	United Kingdom
N_3_E	N	3	ERR5198496	28282	T	A	0,999902	2021-01-17	United Kingdom
N_203_K	N	203	ERR5198496	28881	G	A	0,997512	2021-01-17	United Kingdom
N_204_R	N	204	ERR5198496	28883	G	C	1	2021-01-17	United Kingdom
N_235_F	N	235	ERR5198496	28977	C	T	1	2021-01-17	United Kingdom
ORF1ab_287_M	ORF1ab	287	ERR5198497	1125	G	T	1	2021-01-17	United Kingdom
ORF1ab_1001_I	ORF1ab	1001	ERR5198497	3267	C	T	0,999809	2021-01-17	United Kingdom
ORF1ab_1708_D	ORF1ab	1708	ERR5198497	5388	C	A	1	2021-01-17	United Kingdom
ORF1ab_2230_T	ORF1ab	2230	ERR5198497	6954	T	C	0,999872	2021-01-17	United Kingdom
ORF1ab_3674_NA	ORF1ab	3674	ERR5198497	11287	G	-TCTGGTTTT	0,9992	2021-01-17	United Kingdom
ORF1ab_4031_I	ORF1ab	4031	ERR5198497	12357	C	T	1	2021-01-17	United Kingdom
ORF1ab_314_L	ORF1ab	314	ERR5198497	14408	C	T	0,999729	2021-01-17	United Kingdom
S_68_NA	S	68	ERR5198497	21764	A	-TACATG	0,997765	2021-01-17	United Kingdom
S_143_NA	S	143	ERR5198497	21990	T	-TTA	0,997047	2021-01-17	United Kingdom
S_501_Y	S	501	ERR5198497	23063	A	T	1	2021-01-17	United Kingdom
S_570_D	S	570	ERR5198497	23271	C	A	0,999702	2021-01-17	United Kingdom
S_614_G	S	614	ERR5198497	23403	A	G	0,999855	2021-01-17	United Kingdom
S_681_H	S	681	ERR5198497	23604	C	A	1	2021-01-17	United Kingdom
S_716_I	S	716	ERR5198497	23709	C	T	0,999713	2021-01-17	United Kingdom
S_982_A	S	982	ERR5198497	24506	T	G	1	2021-01-17	United Kingdom
S_1118_H	S	1118	ERR5198497	24914	G	C	1	2021-01-17	United Kingdom
S_1214_G	S	1214	ERR5198497	25202	T	G	0,245351	2021-01-17	United Kingdom
ORF8_27_*	ORF8	27	ERR5198497	27972	C	T	1	2021-01-17	United Kingdom
ORF8_52_I	ORF8	52	ERR5198497	28048	G	T	0,999028	2021-01-17	United Kingdom
ORF8_68_*	ORF8	68	ERR5198497	28095	A	T	0,991142	2021-01-17	United Kingdom
ORF8_73_C	ORF8	73	ERR5198497	28111	A	G	0,99985	2021-01-17	United Kingdom
N_3_H	N	3	ERR5198497	28280	G	C	0,999953	2021-01-17	United Kingdom
N_3_V	N	3	ERR5198497	28281	A	T	0,999858	2021-01-17	United Kingdom
N_3_E	N	3	ERR5198497	28282	T	A	0,999905	2021-01-17	United Kingdom
N_200_C	N	200	ERR5198497	28871	G	T	0,999226	2021-01-17	United Kingdom
N_203_K	N	203	ERR5198497	28881	G	A	0,998437	2021-01-17	United Kingdom
N_204_R	N	204	ERR5198497	28883	G	C	0,999807	2021-01-17	United Kingdom
N_235_F	N	235	ERR5198497	28977	C	T	0,999801	2021-01-17	United Kingdom
ORF1ab_1001_I	ORF1ab	1001	ERR5198498	3267	C	T	0,999835	2021-01-17	United Kingdom
ORF1ab_1708_D	ORF1ab	1708	ERR5198498	5388	C	A	0,99834	2021-01-17	United Kingdom
ORF1ab_2230_T	ORF1ab	2230	ERR5198498	6954	T	C	0,99948	2021-01-17	United Kingdom
ORF1ab_3674_NA	ORF1ab	3674	ERR5198498	11287	G	-TCTGGTTTT	0,998519	2021-01-17	United Kingdom
ORF1ab_4031_I	ORF1ab	4031	ERR5198498	12357	C	T	1	2021-01-17	United Kingdom
ORF1ab_314_L	ORF1ab	314	ERR5198498	14408	C	T	0,999	2021-01-17	United Kingdom
S_68_NA	S	68	ERR5198498	21764	A	-TACATG	0,998291	2021-01-17	United Kingdom
S_143_NA	S	143	ERR5198498	21990	T	-TTA	0,998531	2021-01-17	United Kingdom
S_501_Y	S	501	ERR5198498	23063	A	T	0,998605	2021-01-17	United Kingdom
S_570_D	S	570	ERR5198498	23271	C	A	0,99972	2021-01-17	United Kingdom
S_614_G	S	614	ERR5198498	23403	A	G	0,999545	2021-01-17	United Kingdom
S_681_H	S	681	ERR5198498	23604	C	A	1	2021-01-17	United Kingdom
S_716_I	S	716	ERR5198498	23709	C	T	0,99961	2021-01-17	United Kingdom
S_982_A	S	982	ERR5198498	24506	T	G	0,999941	2021-01-17	United Kingdom
S_1118_H	S	1118	ERR5198498	24914	G	C	1	2021-01-17	United Kingdom
S_1214_G	S	1214	ERR5198498	25202	T	G	0,159725	2021-01-17	United Kingdom
ORF8_27_*	ORF8	27	ERR5198498	27972	C	T	0,999728	2021-01-17	United Kingdom
ORF8_52_I	ORF8	52	ERR5198498	28048	G	T	0,999731	2021-01-17	United Kingdom
ORF8_68_*	ORF8	68	ERR5198498	28095	A	T	0,997829	2021-01-17	United Kingdom
ORF8_73_C	ORF8	73	ERR5198498	28111	A	G	0,999951	2021-01-17	United Kingdom
N_3_H	N	3	ERR5198498	28280	G	C	0,999949	2021-01-17	United Kingdom
N_3_V	N	3	ERR5198498	28281	A	T	0,999797	2021-01-17	United Kingdom
N_3_E	N	3	ERR5198498	28282	T	A	0,999949	2021-01-17	United Kingdom
N_200_C	N	200	ERR5198498	28871	G	T	0,999517	2021-01-17	United Kingdom
N_203_K	N	203	ERR5198498	28881	G	A	0,994667	2021-01-17	United Kingdom
N_204_R	N	204	ERR5198498	28883	G	C	0,99993	2021-01-17	United Kingdom
N_235_F	N	235	ERR5198498	28977	C	T	0,999909	2021-01-17	United Kingdom
ORF1ab_417_Y	ORF1ab	417	ERR5198500	1514	C	T	0,84249	2021-01-17	United Kingdom
ORF1ab_1001_I	ORF1ab	1001	ERR5198500	3267	C	T	0,999961	2021-01-17	United Kingdom
ORF1ab_1708_D	ORF1ab	1708	ERR5198500	5388	C	A	0,99954	2021-01-17	United Kingdom
ORF1ab_2230_T	ORF1ab	2230	ERR5198500	6954	T	C	0,999763	2021-01-17	United Kingdom
ORF1ab_2488_F	ORF1ab	2488	ERR5198500	7728	C	T	0,137605	2021-01-17	United Kingdom
ORF1ab_3674_NA	ORF1ab	3674	ERR5198500	11287	G	-TCTGGTTTT	0,998399	2021-01-17	United Kingdom
ORF1ab_3966_R	ORF1ab	3966	ERR5198500	12162	A	G	0,14091	2021-01-17	United Kingdom
ORF1ab_314_L	ORF1ab	314	ERR5198500	14408	C	T	0,999853	2021-01-17	United Kingdom
ORF1ab_1383_R	ORF1ab	1383	ERR5198500	17615	A	G	0,156829	2021-01-17	United Kingdom
S_5_F	S	5	ERR5198500	21575	C	T	0,113239	2021-01-17	United Kingdom
S_68_NA	S	68	ERR5198500	21764	A	-TACATG	0,998131	2021-01-17	United Kingdom
S_143_NA	S	143	ERR5198500	21990	T	-TTA	0,9975	2021-01-17	United Kingdom
S_494_P	S	494	ERR5198500	23042	T	C	0,154348	2021-01-17	United Kingdom
S_501_Y	S	501	ERR5198500	23063	A	T	0,999436	2021-01-17	United Kingdom
S_570_D	S	570	ERR5198500	23271	C	A	0,999806	2021-01-17	United Kingdom
S_614_G	S	614	ERR5198500	23403	A	G	0,99981	2021-01-17	United Kingdom
S_681_H	S	681	ERR5198500	23604	C	A	1	2021-01-17	United Kingdom
S_716_I	S	716	ERR5198500	23709	C	T	1	2021-01-17	United Kingdom
S_982_A	S	982	ERR5198500	24506	T	G	0,999719	2021-01-17	United Kingdom
S_1118_H	S	1118	ERR5198500	24914	G	C	1	2021-01-17	United Kingdom
S_1214_G	S	1214	ERR5198500	25202	T	G	0,205364	2021-01-17	United Kingdom
ORF8_27_*	ORF8	27	ERR5198500	27972	C	T	1	2021-01-17	United Kingdom
ORF8_52_I	ORF8	52	ERR5198500	28048	G	T	0,998919	2021-01-17	United Kingdom
ORF8_73_C	ORF8	73	ERR5198500	28111	A	G	0,999617	2021-01-17	United Kingdom
ORF8_85_S	ORF8	85	ERR5198500	28146	C	T	0,0793828	2021-01-17	United Kingdom
N_3_H	N	3	ERR5198500	28280	G	C	0,999961	2021-01-17	United Kingdom
N_3_V	N	3	ERR5198500	28281	A	T	0,999845	2021-01-17	United Kingdom
N_3_E	N	3	ERR5198500	28282	T	A	0,999729	2021-01-17	United Kingdom
N_203_K	N	203	ERR5198500	28881	G	A	0,998113	2021-01-17	United Kingdom
N_204_R	N	204	ERR5198500	28883	G	C	0,999579	2021-01-17	United Kingdom
N_235_F	N	235	ERR5198500	28977	C	T	0,999649	2021-01-17	United Kingdom
ORF1ab_1001_I	ORF1ab	1001	ERR5198502	3267	C	T	0,999902	2021-01-17	United Kingdom
ORF1ab_1708_D	ORF1ab	1708	ERR5198502	5388	C	A	1	2021-01-17	United Kingdom
ORF1ab_2230_T	ORF1ab	2230	ERR5198502	6954	T	C	1	2021-01-17	United Kingdom
ORF1ab_3674_NA	ORF1ab	3674	ERR5198502	11287	G	-TCTGGTTTT	0,999657	2021-01-17	United Kingdom
ORF1ab_314_L	ORF1ab	314	ERR5198502	14408	C	T	0,999787	2021-01-17	United Kingdom
ORF1ab_1383_R	ORF1ab	1383	ERR5198502	17615	A	G	0,999739	2021-01-17	United Kingdom
S_68_NA	S	68	ERR5198502	21764	A	-TACATG	0,997814	2021-01-17	United Kingdom
S_143_NA	S	143	ERR5198502	21990	T	-TTA	0,998602	2021-01-17	United Kingdom
S_501_Y	S	501	ERR5198502	23063	A	T	0,999333	2021-01-17	United Kingdom
S_570_D	S	570	ERR5198502	23271	C	A	0,99985	2021-01-17	United Kingdom
S_614_G	S	614	ERR5198502	23403	A	G	0,999902	2021-01-17	United Kingdom
S_681_H	S	681	ERR5198502	23604	C	A	0,999838	2021-01-17	United Kingdom
S_716_I	S	716	ERR5198502	23709	C	T	0,99726	2021-01-17	United Kingdom
S_982_A	S	982	ERR5198502	24506	T	G	0,999649	2021-01-17	United Kingdom
S_1118_H	S	1118	ERR5198502	24914	G	C	0,999733	2021-01-17	United Kingdom
S_1214_G	S	1214	ERR5198502	25202	T	G	0,167183	2021-01-17	United Kingdom
ORF8_27_*	ORF8	27	ERR5198502	27972	C	T	1	2021-01-17	United Kingdom
ORF8_52_I	ORF8	52	ERR5198502	28048	G	T	1	2021-01-17	United Kingdom
ORF8_73_C	ORF8	73	ERR5198502	28111	A	G	0,999726	2021-01-17	United Kingdom
N_3_H	N	3	ERR5198502	28280	G	C	0,999915	2021-01-17	United Kingdom
N_3_V	N	3	ERR5198502	28281	A	T	0,999829	2021-01-17	United Kingdom
N_3_E	N	3	ERR5198502	28282	T	A	0,999743	2021-01-17	United Kingdom
N_151_L	N	151	ERR5198502	28725	C	T	0,998261	2021-01-17	United Kingdom
N_203_K	N	203	ERR5198502	28881	G	A	0,998048	2021-01-17	United Kingdom
N_204_R	N	204	ERR5198502	28883	G	C	0,999807	2021-01-17	United Kingdom
N_235_F	N	235	ERR5198502	28977	C	T	0,999801	2021-01-17	United Kingdom
ORF1ab_57_K	ORF1ab	57	ERR5198505	434	G	A	0,0818734	2021-01-15	United Kingdom
ORF1ab_1001_I	ORF1ab	1001	ERR5198505	3267	C	T	0,999904	2021-01-15	United Kingdom
ORF1ab_1708_D	ORF1ab	1708	ERR5198505	5388	C	A	1	2021-01-15	United Kingdom
ORF1ab_2230_T	ORF1ab	2230	ERR5198505	6954	T	C	0,999677	2021-01-15	United Kingdom
ORF1ab_3674_NA	ORF1ab	3674	ERR5198505	11287	G	-TCTGGTTTT	0,997858	2021-01-15	United Kingdom
ORF1ab_314_L	ORF1ab	314	ERR5198505	14408	C	T	0,999687	2021-01-15	United Kingdom
S_68_NA	S	68	ERR5198505	21764	A	-TACATG	0,994431	2021-01-15	United Kingdom
S_143_NA	S	143	ERR5198505	21990	T	-TTA	0,996229	2021-01-15	United Kingdom
S_501_Y	S	501	ERR5198505	23063	A	T	0,999705	2021-01-15	United Kingdom
S_570_D	S	570	ERR5198505	23271	C	A	0,999837	2021-01-15	United Kingdom
S_614_G	S	614	ERR5198505	23403	A	G	0,999948	2021-01-15	United Kingdom
S_681_H	S	681	ERR5198505	23604	C	A	0,999658	2021-01-15	United Kingdom
S_716_I	S	716	ERR5198505	23709	C	T	0,999831	2021-01-15	United Kingdom
S_982_A	S	982	ERR5198505	24506	T	G	0,999865	2021-01-15	United Kingdom
S_1118_H	S	1118	ERR5198505	24914	G	C	0,999517	2021-01-15	United Kingdom
S_1214_G	S	1214	ERR5198505	25202	T	G	0,163053	2021-01-15	United Kingdom
ORF8_27_*	ORF8	27	ERR5198505	27972	C	T	0,99931	2021-01-15	United Kingdom
ORF8_52_I	ORF8	52	ERR5198505	28048	G	T	1	2021-01-15	United Kingdom
ORF8_73_C	ORF8	73	ERR5198505	28111	A	G	0,999787	2021-01-15	United Kingdom
N_3_H	N	3	ERR5198505	28280	G	C	0,999829	2021-01-15	United Kingdom
N_3_V	N	3	ERR5198505	28281	A	T	0,999827	2021-01-15	United Kingdom
N_3_E	N	3	ERR5198505	28282	T	A	0,999426	2021-01-15	United Kingdom
N_203_K	N	203	ERR5198505	28881	G	A	0,989083	2021-01-15	United Kingdom
N_204_R	N	204	ERR5198505	28883	G	C	0,999749	2021-01-15	United Kingdom
N_235_F	N	235	ERR5198505	28977	C	T	0,999722	2021-01-15	United Kingdom
ORF1ab_1001_I	ORF1ab	1001	ERR5198506	3267	C	T	0,999747	2021-01-15	United Kingdom
ORF1ab_1708_D	ORF1ab	1708	ERR5198506	5388	C	A	1	2021-01-15	United Kingdom
ORF1ab_2230_T	ORF1ab	2230	ERR5198506	6954	T	C	0,998585	2021-01-15	United Kingdom
ORF1ab_3615_V	ORF1ab	3615	ERR5198506	11109	C	T	0,999863	2021-01-15	United Kingdom
ORF1ab_3674_NA	ORF1ab	3674	ERR5198506	11287	G	-TCTGGTTTT	0,996915	2021-01-15	United Kingdom
ORF1ab_3829_F	ORF1ab	3829	ERR5198506	11750	C	T	0,998973	2021-01-15	United Kingdom
ORF1ab_314_L	ORF1ab	314	ERR5198506	14408	C	T	0,999773	2021-01-15	United Kingdom
S_68_NA	S	68	ERR5198506	21764	A	-TACATG	0,995723	2021-01-15	United Kingdom
S_143_NA	S	143	ERR5198506	21990	T	-TTA	0,995551	2021-01-15	United Kingdom
S_308_L	S	308	ERR5198506	22484	G	T	0,999705	2021-01-15	United Kingdom
S_501_Y	S	501	ERR5198506	23063	A	T	1	2021-01-15	United Kingdom
S_570_D	S	570	ERR5198506	23271	C	A	0,999481	2021-01-15	United Kingdom
S_614_G	S	614	ERR5198506	23403	A	G	0,999949	2021-01-15	United Kingdom
S_681_H	S	681	ERR5198506	23604	C	A	1	2021-01-15	United Kingdom
S_716_I	S	716	ERR5198506	23709	C	T	1	2021-01-15	United Kingdom
S_982_A	S	982	ERR5198506	24506	T	G	0,99939	2021-01-15	United Kingdom
S_1118_H	S	1118	ERR5198506	24914	G	C	1	2021-01-15	United Kingdom
S_1214_G	S	1214	ERR5198506	25202	T	G	0,278624	2021-01-15	United Kingdom
ORF7a_93_F	ORF7a	93	ERR5198506	27670	G	T	0,999776	2021-01-15	United Kingdom
ORF8_27_*	ORF8	27	ERR5198506	27972	C	T	0,9991	2021-01-15	United Kingdom
ORF8_52_I	ORF8	52	ERR5198506	28048	G	T	1	2021-01-15	United Kingdom
ORF8_68_*	ORF8	68	ERR5198506	28095	A	T	0,996835	2021-01-15	United Kingdom
ORF8_73_C	ORF8	73	ERR5198506	28111	A	G	0,999828	2021-01-15	United Kingdom
N_3_H	N	3	ERR5198506	28280	G	C	0,999734	2021-01-15	United Kingdom
N_3_V	N	3	ERR5198506	28281	A	T	0,999733	2021-01-15	United Kingdom
N_3_E	N	3	ERR5198506	28282	T	A	0,999787	2021-01-15	United Kingdom
N_203_K	N	203	ERR5198506	28881	G	A	0,998396	2021-01-15	United Kingdom
N_204_R	N	204	ERR5198506	28883	G	C	0,999765	2021-01-15	United Kingdom
N_235_F	N	235	ERR5198506	28977	C	T	0,999663	2021-01-15	United Kingdom
ORF1ab_1001_I	ORF1ab	1001	ERR5198507	3267	C	T	0,999948	2021-01-15	United Kingdom
ORF1ab_1708_D	ORF1ab	1708	ERR5198507	5388	C	A	0,999179	2021-01-15	United Kingdom
ORF1ab_2230_T	ORF1ab	2230	ERR5198507	6954	T	C	0,999715	2021-01-15	United Kingdom
ORF1ab_2648_I	ORF1ab	2648	ERR5198507	8208	C	T	0,99989	2021-01-15	United Kingdom
ORF1ab_3674_NA	ORF1ab	3674	ERR5198507	11287	G	-TCTGGTTTT	0,997996	2021-01-15	United Kingdom
ORF1ab_3829_F	ORF1ab	3829	ERR5198507	11750	C	T	0,999331	2021-01-15	United Kingdom
ORF1ab_4335_G	ORF1ab	4335	ERR5198507	13269	A	G	0,998199	2021-01-15	United Kingdom
ORF1ab_314_L	ORF1ab	314	ERR5198507	14408	C	T	0,999597	2021-01-15	United Kingdom
S_68_NA	S	68	ERR5198507	21764	A	-TACATG	0,995099	2021-01-15	United Kingdom
S_143_NA	S	143	ERR5198507	21990	T	-TTA	0,998478	2021-01-15	United Kingdom
S_501_Y	S	501	ERR5198507	23063	A	T	0,999612	2021-01-15	United Kingdom
S_570_D	S	570	ERR5198507	23271	C	A	1	2021-01-15	United Kingdom
S_614_G	S	614	ERR5198507	23403	A	G	1	2021-01-15	United Kingdom
S_681_H	S	681	ERR5198507	23604	C	A	0,999552	2021-01-15	United Kingdom
S_716_I	S	716	ERR5198507	23709	C	T	0,999554	2021-01-15	United Kingdom
S_982_A	S	982	ERR5198507	24506	T	G	0,999761	2021-01-15	United Kingdom
S_1118_H	S	1118	ERR5198507	24914	G	C	1	2021-01-15	United Kingdom
S_1214_G	S	1214	ERR5198507	25202	T	G	0,195431	2021-01-15	United Kingdom
ORF8_27_*	ORF8	27	ERR5198507	27972	C	T	0,999686	2021-01-15	United Kingdom
ORF8_52_I	ORF8	52	ERR5198507	28048	G	T	1	2021-01-15	United Kingdom
ORF8_68_*	ORF8	68	ERR5198507	28095	A	T	0,999066	2021-01-15	United Kingdom
ORF8_73_C	ORF8	73	ERR5198507	28111	A	G	0,999658	2021-01-15	United Kingdom
N_3_H	N	3	ERR5198507	28280	G	C	0,999821	2021-01-15	United Kingdom
N_3_V	N	3	ERR5198507	28281	A	T	0,999761	2021-01-15	United Kingdom
N_3_E	N	3	ERR5198507	28282	T	A	0,999761	2021-01-15	United Kingdom
N_203_K	N	203	ERR5198507	28881	G	A	0,995311	2021-01-15	United Kingdom
N_204_R	N	204	ERR5198507	28883	G	C	1	2021-01-15	United Kingdom
N_235_F	N	235	ERR5198507	28977	C	T	0,999608	2021-01-15	United Kingdom
ORF1ab_309_S	ORF1ab	309	ERR5198508	1190	C	T	0,999376	2021-01-15	United Kingdom
ORF1ab_1001_I	ORF1ab	1001	ERR5198508	3267	C	T	0,999809	2021-01-15	United Kingdom
ORF1ab_1708_D	ORF1ab	1708	ERR5198508	5388	C	A	1	2021-01-15	United Kingdom
ORF1ab_2230_T	ORF1ab	2230	ERR5198508	6954	T	C	0,999671	2021-01-15	United Kingdom
ORF1ab_3674_NA	ORF1ab	3674	ERR5198508	11287	G	-TCTGGTTTT	0,995468	2021-01-15	United Kingdom
ORF1ab_3829_F	ORF1ab	3829	ERR5198508	11750	C	T	0,998195	2021-01-15	United Kingdom
ORF1ab_314_L	ORF1ab	314	ERR5198508	14408	C	T	0,999193	2021-01-15	United Kingdom
S_68_NA	S	68	ERR5198508	21764	A	-TACATG	0,997261	2021-01-15	United Kingdom
S_143_NA	S	143	ERR5198508	21990	T	-TTA	0,998383	2021-01-15	United Kingdom
S_501_Y	S	501	ERR5198508	23063	A	T	0,999448	2021-01-15	United Kingdom
S_570_D	S	570	ERR5198508	23271	C	A	0,999832	2021-01-15	United Kingdom
S_614_G	S	614	ERR5198508	23403	A	G	0,999837	2021-01-15	United Kingdom
S_681_H	S	681	ERR5198508	23604	C	A	1	2021-01-15	United Kingdom
S_716_I	S	716	ERR5198508	23709	C	T	1	2021-01-15	United Kingdom
S_982_A	S	982	ERR5198508	24506	T	G	0,999794	2021-01-15	United Kingdom
S_1118_H	S	1118	ERR5198508	24914	G	C	0,999762	2021-01-15	United Kingdom
S_1214_G	S	1214	ERR5198508	25202	T	G	0,10375	2021-01-15	United Kingdom
ORF8_27_*	ORF8	27	ERR5198508	27972	C	T	0,999557	2021-01-15	United Kingdom
ORF8_52_I	ORF8	52	ERR5198508	28048	G	T	1	2021-01-15	United Kingdom
ORF8_68_*	ORF8	68	ERR5198508	28095	A	T	0,998025	2021-01-15	United Kingdom
ORF8_73_C	ORF8	73	ERR5198508	28111	A	G	0,999776	2021-01-15	United Kingdom
N_3_H	N	3	ERR5198508	28280	G	C	1	2021-01-15	United Kingdom
N_3_V	N	3	ERR5198508	28281	A	T	0,999748	2021-01-15	United Kingdom
N_3_E	N	3	ERR5198508	28282	T	A	0,999685	2021-01-15	United Kingdom
N_203_K	N	203	ERR5198508	28881	G	A	0,990852	2021-01-15	United Kingdom
N_204_R	N	204	ERR5198508	28883	G	C	0,999439	2021-01-15	United Kingdom
N_235_F	N	235	ERR5198508	28977	C	T	0,999601	2021-01-15	United Kingdom
ORF1ab_1001_I	ORF1ab	1001	ERR5198510	3267	C	T	1	2021-01-15	United Kingdom
ORF1ab_1708_D	ORF1ab	1708	ERR5198510	5388	C	A	0,99924	2021-01-15	United Kingdom
ORF1ab_2230_T	ORF1ab	2230	ERR5198510	6954	T	C	0,999607	2021-01-15	United Kingdom
ORF1ab_3674_NA	ORF1ab	3674	ERR5198510	11287	G	-TCTGGTTTT	0,999415	2021-01-15	United Kingdom
ORF1ab_3829_F	ORF1ab	3829	ERR5198510	11750	C	T	0,999072	2021-01-15	United Kingdom
ORF1ab_314_L	ORF1ab	314	ERR5198510	14408	C	T	0,999155	2021-01-15	United Kingdom
ORF1ab_2355_G	ORF1ab	2355	ERR5198510	20531	A	G	0,999853	2021-01-15	United Kingdom
S_68_NA	S	68	ERR5198510	21764	A	-TACATG	0,997562	2021-01-15	United Kingdom
S_143_NA	S	143	ERR5198510	21990	T	-TTA	0,998803	2021-01-15	United Kingdom
S_501_Y	S	501	ERR5198510	23063	A	T	0,999641	2021-01-15	United Kingdom
S_570_D	S	570	ERR5198510	23271	C	A	0,999937	2021-01-15	United Kingdom
S_614_G	S	614	ERR5198510	23403	A	G	0,999938	2021-01-15	United Kingdom
S_681_H	S	681	ERR5198510	23604	C	A	1	2021-01-15	United Kingdom
S_716_I	S	716	ERR5198510	23709	C	T	0,999761	2021-01-15	United Kingdom
S_982_A	S	982	ERR5198510	24506	T	G	0,999839	2021-01-15	United Kingdom
S_1118_H	S	1118	ERR5198510	24914	G	C	1	2021-01-15	United Kingdom
S_1214_G	S	1214	ERR5198510	25202	T	G	0,229013	2021-01-15	United Kingdom
ORF3a_75_N	ORF3a	75	ERR5198510	25617	G	T	0,996079	2021-01-15	United Kingdom
ORF8_27_*	ORF8	27	ERR5198510	27972	C	T	1	2021-01-15	United Kingdom
ORF8_52_I	ORF8	52	ERR5198510	28048	G	T	1	2021-01-15	United Kingdom
ORF8_68_*	ORF8	68	ERR5198510	28095	A	T	0,997017	2021-01-15	United Kingdom
ORF8_73_C	ORF8	73	ERR5198510	28111	A	G	0,999713	2021-01-15	United Kingdom
N_3_H	N	3	ERR5198510	28280	G	C	0,999945	2021-01-15	United Kingdom
N_3_V	N	3	ERR5198510	28281	A	T	0,999779	2021-01-15	United Kingdom
N_3_E	N	3	ERR5198510	28282	T	A	0,999834	2021-01-15	United Kingdom
N_203_K	N	203	ERR5198510	28881	G	A	0,997568	2021-01-15	United Kingdom
N_204_R	N	204	ERR5198510	28883	G	C	0,999403	2021-01-15	United Kingdom
N_235_F	N	235	ERR5198510	28977	C	T	0,999079	2021-01-15	United Kingdom
ORF1ab_309_S	ORF1ab	309	ERR5198511	1190	C	T	0,99971	2021-01-15	United Kingdom
ORF1ab_1001_I	ORF1ab	1001	ERR5198511	3267	C	T	1	2021-01-15	United Kingdom
ORF1ab_1708_D	ORF1ab	1708	ERR5198511	5388	C	A	0,999666	2021-01-15	United Kingdom
ORF1ab_1854_I	ORF1ab	1854	ERR5198511	5826	C	T	0,177564	2021-01-15	United Kingdom
ORF1ab_2230_T	ORF1ab	2230	ERR5198511	6954	T	C	0,999606	2021-01-15	United Kingdom
ORF1ab_3674_NA	ORF1ab	3674	ERR5198511	11287	G	-TCTGGTTTT	0,997908	2021-01-15	United Kingdom
ORF1ab_3829_F	ORF1ab	3829	ERR5198511	11750	C	T	0,999064	2021-01-15	United Kingdom
ORF1ab_314_L	ORF1ab	314	ERR5198511	14408	C	T	0,999741	2021-01-15	United Kingdom
S_68_NA	S	68	ERR5198511	21764	A	-TACATG	0,99608	2021-01-15	United Kingdom
S_143_NA	S	143	ERR5198511	21990	T	-TTA	0,997989	2021-01-15	United Kingdom
S_501_Y	S	501	ERR5198511	23063	A	T	0,999301	2021-01-15	United Kingdom
S_570_D	S	570	ERR5198511	23271	C	A	0,999656	2021-01-15	United Kingdom
S_614_G	S	614	ERR5198511	23403	A	G	1	2021-01-15	United Kingdom
S_681_H	S	681	ERR5198511	23604	C	A	1	2021-01-15	United Kingdom
S_716_I	S	716	ERR5198511	23709	C	T	0,999703	2021-01-15	United Kingdom
S_982_A	S	982	ERR5198511	24506	T	G	0,999921	2021-01-15	United Kingdom
S_1118_H	S	1118	ERR5198511	24914	G	C	0,999815	2021-01-15	United Kingdom
S_1214_G	S	1214	ERR5198511	25202	T	G	0,171024	2021-01-15	United Kingdom
ORF8_27_*	ORF8	27	ERR5198511	27972	C	T	1	2021-01-15	United Kingdom
ORF8_52_I	ORF8	52	ERR5198511	28048	G	T	0,999757	2021-01-15	United Kingdom
ORF8_68_*	ORF8	68	ERR5198511	28095	A	T	0,999036	2021-01-15	United Kingdom
ORF8_73_C	ORF8	73	ERR5198511	28111	A	G	0,999724	2021-01-15	United Kingdom
N_3_H	N	3	ERR5198511	28280	G	C	0,99995	2021-01-15	United Kingdom
N_3_V	N	3	ERR5198511	28281	A	T	0,999901	2021-01-15	United Kingdom
N_3_E	N	3	ERR5198511	28282	T	A	0,999901	2021-01-15	United Kingdom
N_203_K	N	203	ERR5198511	28881	G	A	0,997453	2021-01-15	United Kingdom
N_204_R	N	204	ERR5198511	28883	G	C	0,999743	2021-01-15	United Kingdom
N_235_F	N	235	ERR5198511	28977	C	T	0,999816	2021-01-15	United Kingdom
ORF1ab_1001_I	ORF1ab	1001	ERR5198512	3267	C	T	1	2021-01-15	United Kingdom
ORF1ab_1708_D	ORF1ab	1708	ERR5198512	5388	C	A	0,999682	2021-01-15	United Kingdom
ORF1ab_2230_T	ORF1ab	2230	ERR5198512	6954	T	C	0,999677	2021-01-15	United Kingdom
ORF1ab_3674_NA	ORF1ab	3674	ERR5198512	11287	G	-TCTGGTTTT	0,99635	2021-01-15	United Kingdom
ORF1ab_3829_F	ORF1ab	3829	ERR5198512	11750	C	T	0,99868	2021-01-15	United Kingdom
ORF1ab_314_L	ORF1ab	314	ERR5198512	14408	C	T	0,999684	2021-01-15	United Kingdom
S_68_NA	S	68	ERR5198512	21764	A	-TACATG	0,998105	2021-01-15	United Kingdom
S_143_NA	S	143	ERR5198512	21990	T	-TTA	0,997765	2021-01-15	United Kingdom
S_501_Y	S	501	ERR5198512	23063	A	T	1	2021-01-15	United Kingdom
S_570_D	S	570	ERR5198512	23271	C	A	0,999835	2021-01-15	United Kingdom
S_614_G	S	614	ERR5198512	23403	A	G	0,999893	2021-01-15	United Kingdom
S_681_H	S	681	ERR5198512	23604	C	A	0,999633	2021-01-15	United Kingdom
S_716_I	S	716	ERR5198512	23709	C	T	1	2021-01-15	United Kingdom
S_982_A	S	982	ERR5198512	24506	T	G	0,999523	2021-01-15	United Kingdom
S_1118_H	S	1118	ERR5198512	24914	G	C	1	2021-01-15	United Kingdom
S_1214_G	S	1214	ERR5198512	25202	T	G	0,221932	2021-01-15	United Kingdom
ORF8_27_*	ORF8	27	ERR5198512	27972	C	T	0,998889	2021-01-15	United Kingdom
ORF8_52_I	ORF8	52	ERR5198512	28048	G	T	1	2021-01-15	United Kingdom
ORF8_68_*	ORF8	68	ERR5198512	28095	A	T	0,998385	2021-01-15	United Kingdom
ORF8_73_C	ORF8	73	ERR5198512	28111	A	G	0,999757	2021-01-15	United Kingdom
N_3_H	N	3	ERR5198512	28280	G	C	0,999946	2021-01-15	United Kingdom
N_3_V	N	3	ERR5198512	28281	A	T	0,999837	2021-01-15	United Kingdom
N_3_E	N	3	ERR5198512	28282	T	A	0,999837	2021-01-15	United Kingdom
N_203_K	N	203	ERR5198512	28881	G	A	0,996185	2021-01-15	United Kingdom
N_204_R	N	204	ERR5198512	28883	G	C	0,999443	2021-01-15	United Kingdom
N_235_F	N	235	ERR5198512	28977	C	T	0,99982	2021-01-15	United Kingdom
ORF1ab_1001_I	ORF1ab	1001	ERR5198513	3267	C	T	0,999915	2021-01-15	United Kingdom
ORF1ab_1468_F	ORF1ab	1468	ERR5198513	4668	C	T	1	2021-01-15	United Kingdom
ORF1ab_1708_D	ORF1ab	1708	ERR5198513	5388	C	A	1	2021-01-15	United Kingdom
ORF1ab_2230_T	ORF1ab	2230	ERR5198513	6954	T	C	0,999533	2021-01-15	United Kingdom
ORF1ab_3027_F	ORF1ab	3027	ERR5198513	9344	C	T	0,999607	2021-01-15	United Kingdom
ORF1ab_3674_NA	ORF1ab	3674	ERR5198513	11287	G	-TCTGGTTTT	0,99743	2021-01-15	United Kingdom
ORF1ab_314_L	ORF1ab	314	ERR5198513	14408	C	T	0,999613	2021-01-15	United Kingdom
ORF1ab_1383_R	ORF1ab	1383	ERR5198513	17615	A	G	0,995454	2021-01-15	United Kingdom
S_68_NA	S	68	ERR5198513	21764	A	-TACATG	0,993407	2021-01-15	United Kingdom
S_143_NA	S	143	ERR5198513	21990	T	-TTA	0,997417	2021-01-15	United Kingdom
S_501_Y	S	501	ERR5198513	23063	A	T	0,999661	2021-01-15	United Kingdom
S_570_D	S	570	ERR5198513	23271	C	A	0,999757	2021-01-15	United Kingdom
S_614_G	S	614	ERR5198513	23403	A	G	0,999669	2021-01-15	United Kingdom
S_681_H	S	681	ERR5198513	23604	C	A	0,999788	2021-01-15	United Kingdom
S_716_I	S	716	ERR5198513	23709	C	T	0,999584	2021-01-15	United Kingdom
S_982_A	S	982	ERR5198513	24506	T	G	0,999821	2021-01-15	United Kingdom
S_1118_H	S	1118	ERR5198513	24914	G	C	0,999718	2021-01-15	United Kingdom
S_1214_G	S	1214	ERR5198513	25202	T	G	0,148839	2021-01-15	United Kingdom
M_70_L	M	70	ERR5198513	26730	G	C	0,999027	2021-01-15	United Kingdom
ORF8_27_*	ORF8	27	ERR5198513	27972	C	T	0,999723	2021-01-15	United Kingdom
ORF8_52_I	ORF8	52	ERR5198513	28048	G	T	1	2021-01-15	United Kingdom
ORF8_73_C	ORF8	73	ERR5198513	28111	A	G	0,999904	2021-01-15	United Kingdom
N_3_H	N	3	ERR5198513	28280	G	C	0,999949	2021-01-15	United Kingdom
N_3_V	N	3	ERR5198513	28281	A	T	0,999691	2021-01-15	United Kingdom
N_3_E	N	3	ERR5198513	28282	T	A	0,999743	2021-01-15	United Kingdom
N_203_K	N	203	ERR5198513	28881	G	A	0,990999	2021-01-15	United Kingdom
N_204_R	N	204	ERR5198513	28883	G	C	0,999709	2021-01-15	United Kingdom
N_235_F	N	235	ERR5198513	28977	C	T	1	2021-01-15	United Kingdom
ORF1ab_1001_I	ORF1ab	1001	ERR5198516	3267	C	T	0,999946	2021-01-17	United Kingdom
ORF1ab_1708_D	ORF1ab	1708	ERR5198516	5388	C	A	1	2021-01-17	United Kingdom
ORF1ab_2230_T	ORF1ab	2230	ERR5198516	6954	T	C	0,999844	2021-01-17	United Kingdom
ORF1ab_3674_NA	ORF1ab	3674	ERR5198516	11287	G	-TCTGGTTTT	0,999175	2021-01-17	United Kingdom
ORF1ab_3989_F	ORF1ab	3989	ERR5198516	12231	C	T	0,999845	2021-01-17	United Kingdom
ORF1ab_100_Y	ORF1ab	100	ERR5198516	13765	G	T	1	2021-01-17	United Kingdom
ORF1ab_314_L	ORF1ab	314	ERR5198516	14408	C	T	0,999404	2021-01-17	United Kingdom
S_68_NA	S	68	ERR5198516	21764	A	-TACATG	0,995377	2021-01-17	United Kingdom
S_143_NA	S	143	ERR5198516	21990	T	-TTA	0,998863	2021-01-17	United Kingdom
S_501_Y	S	501	ERR5198516	23063	A	T	0,998827	2021-01-17	United Kingdom
S_570_D	S	570	ERR5198516	23271	C	A	0,999714	2021-01-17	United Kingdom
S_614_G	S	614	ERR5198516	23403	A	G	1	2021-01-17	United Kingdom
S_681_H	S	681	ERR5198516	23604	C	A	1	2021-01-17	United Kingdom
S_716_I	S	716	ERR5198516	23709	C	T	1	2021-01-17	United Kingdom
S_982_A	S	982	ERR5198516	24506	T	G	0,999825	2021-01-17	United Kingdom
S_1118_H	S	1118	ERR5198516	24914	G	C	0,99957	2021-01-17	United Kingdom
ORF7a_96_NA	ORF7a	96	ERR5198516	27681	T	-TAC	0,996697	2021-01-17	United Kingdom
ORF8_27_*	ORF8	27	ERR5198516	27972	C	T	0,999732	2021-01-17	United Kingdom
ORF8_52_I	ORF8	52	ERR5198516	28048	G	T	1	2021-01-17	United Kingdom
ORF8_73_C	ORF8	73	ERR5198516	28111	A	G	0,999843	2021-01-17	United Kingdom
N_3_H	N	3	ERR5198516	28280	G	C	1	2021-01-17	United Kingdom
N_3_V	N	3	ERR5198516	28281	A	T	0,999774	2021-01-17	United Kingdom
N_3_E	N	3	ERR5198516	28282	T	A	0,99955	2021-01-17	United Kingdom
N_203_K	N	203	ERR5198516	28881	G	A	0,997221	2021-01-17	United Kingdom
N_204_R	N	204	ERR5198516	28883	G	C	0,999913	2021-01-17	United Kingdom
N_235_F	N	235	ERR5198516	28977	C	T	0,999811	2021-01-17	United Kingdom
ORF1ab_1001_I	ORF1ab	1001	ERR5198518	3267	C	T	1	2021-01-17	United Kingdom
ORF1ab_1708_D	ORF1ab	1708	ERR5198518	5388	C	A	0,999378	2021-01-17	United Kingdom
ORF1ab_2230_T	ORF1ab	2230	ERR5198518	6954	T	C	0,999663	2021-01-17	United Kingdom
ORF1ab_3674_NA	ORF1ab	3674	ERR5198518	11287	G	-TCTGGTTTT	0,99582	2021-01-17	United Kingdom
ORF1ab_3966_R	ORF1ab	3966	ERR5198518	12162	A	G	0,999241	2021-01-17	United Kingdom
ORF1ab_314_L	ORF1ab	314	ERR5198518	14408	C	T	0,999772	2021-01-17	United Kingdom
ORF1ab_1383_R	ORF1ab	1383	ERR5198518	17615	A	G	1	2021-01-17	United Kingdom
S_68_NA	S	68	ERR5198518	21764	A	-TACATG	0,997636	2021-01-17	United Kingdom
S_143_NA	S	143	ERR5198518	21990	T	-TTA	0,99793	2021-01-17	United Kingdom
S_501_Y	S	501	ERR5198518	23063	A	T	1	2021-01-17	United Kingdom
S_570_D	S	570	ERR5198518	23271	C	A	0,999746	2021-01-17	United Kingdom
S_614_G	S	614	ERR5198518	23403	A	G	0,99971	2021-01-17	United Kingdom
S_681_H	S	681	ERR5198518	23604	C	A	1	2021-01-17	United Kingdom
S_716_I	S	716	ERR5198518	23709	C	T	1	2021-01-17	United Kingdom
S_982_A	S	982	ERR5198518	24506	T	G	0,999926	2021-01-17	United Kingdom
S_1118_H	S	1118	ERR5198518	24914	G	C	0,999704	2021-01-17	United Kingdom
S_1214_G	S	1214	ERR5198518	25202	T	G	0,253264	2021-01-17	United Kingdom
ORF8_27_*	ORF8	27	ERR5198518	27972	C	T	0,99956	2021-01-17	United Kingdom
ORF8_52_I	ORF8	52	ERR5198518	28048	G	T	1	2021-01-17	United Kingdom
ORF8_73_C	ORF8	73	ERR5198518	28111	A	G	0,999681	2021-01-17	United Kingdom
N_3_H	N	3	ERR5198518	28280	G	C	0,999958	2021-01-17	United Kingdom
N_3_V	N	3	ERR5198518	28281	A	T	0,999707	2021-01-17	United Kingdom
N_3_E	N	3	ERR5198518	28282	T	A	0,999541	2021-01-17	United Kingdom
N_203_K	N	203	ERR5198518	28881	G	A	0,998038	2021-01-17	United Kingdom
N_204_R	N	204	ERR5198518	28883	G	C	0,999455	2021-01-17	United Kingdom
N_235_F	N	235	ERR5198518	28977	C	T	0,999927	2021-01-17	United Kingdom
ORF1ab_1001_I	ORF1ab	1001	ERR5198519	3267	C	T	0,999901	2021-01-17	United Kingdom
ORF1ab_1708_D	ORF1ab	1708	ERR5198519	5388	C	A	1	2021-01-17	United Kingdom
ORF1ab_2230_T	ORF1ab	2230	ERR5198519	6954	T	C	0,999554	2021-01-17	United Kingdom
ORF1ab_3523_V	ORF1ab	3523	ERR5198519	10833	C	T	1	2021-01-17	United Kingdom
ORF1ab_3674_NA	ORF1ab	3674	ERR5198519	11287	G	-TCTGGTTTT	0,998809	2021-01-17	United Kingdom
ORF1ab_314_L	ORF1ab	314	ERR5198519	14408	C	T	0,99983	2021-01-17	United Kingdom
S_68_NA	S	68	ERR5198519	21764	A	-TACATG	0,996788	2021-01-17	United Kingdom
S_143_NA	S	143	ERR5198519	21990	T	-TTA	0,999258	2021-01-17	United Kingdom
S_501_Y	S	501	ERR5198519	23063	A	T	0,999665	2021-01-17	United Kingdom
S_570_D	S	570	ERR5198519	23271	C	A	0,999767	2021-01-17	United Kingdom
S_614_G	S	614	ERR5198519	23403	A	G	0,999772	2021-01-17	United Kingdom
S_681_H	S	681	ERR5198519	23604	C	A	0,999796	2021-01-17	United Kingdom
S_716_I	S	716	ERR5198519	23709	C	T	0,999797	2021-01-17	United Kingdom
S_982_A	S	982	ERR5198519	24506	T	G	0,999554	2021-01-17	United Kingdom
S_1118_H	S	1118	ERR5198519	24914	G	C	0,999605	2021-01-17	United Kingdom
S_1214_G	S	1214	ERR5198519	25202	T	G	0,291339	2021-01-17	United Kingdom
ORF8_27_*	ORF8	27	ERR5198519	27972	C	T	1	2021-01-17	United Kingdom
ORF8_52_I	ORF8	52	ERR5198519	28048	G	T	1	2021-01-17	United Kingdom
ORF8_73_C	ORF8	73	ERR5198519	28111	A	G	0,999847	2021-01-17	United Kingdom
N_3_H	N	3	ERR5198519	28280	G	C	0,999907	2021-01-17	United Kingdom
N_3_V	N	3	ERR5198519	28281	A	T	0,999906	2021-01-17	United Kingdom
N_3_E	N	3	ERR5198519	28282	T	A	0,999906	2021-01-17	United Kingdom
N_203_K	N	203	ERR5198519	28881	G	A	0,99812	2021-01-17	United Kingdom
N_204_R	N	204	ERR5198519	28883	G	C	0,999841	2021-01-17	United Kingdom
N_235_F	N	235	ERR5198519	28977	C	T	0,999659	2021-01-17	United Kingdom
ORF1ab_1001_I	ORF1ab	1001	ERR5198520	3267	C	T	0,999904	2021-01-17	United Kingdom
ORF1ab_1708_D	ORF1ab	1708	ERR5198520	5388	C	A	1	2021-01-17	United Kingdom
ORF1ab_2230_T	ORF1ab	2230	ERR5198520	6954	T	C	0,999648	2021-01-17	United Kingdom
ORF1ab_3674_NA	ORF1ab	3674	ERR5198520	11287	G	-TCTGGTTTT	0,999426	2021-01-17	United Kingdom
ORF1ab_314_L	ORF1ab	314	ERR5198520	14408	C	T	0,999858	2021-01-17	United Kingdom
S_68_NA	S	68	ERR5198520	21764	A	-TACATG	0,999052	2021-01-17	United Kingdom
S_143_NA	S	143	ERR5198520	21990	T	-TTA	0,998438	2021-01-17	United Kingdom
S_308_L	S	308	ERR5198520	22484	G	T	0,999622	2021-01-17	United Kingdom
S_501_Y	S	501	ERR5198520	23063	A	T	0,999164	2021-01-17	United Kingdom
S_570_D	S	570	ERR5198520	23271	C	A	0,999917	2021-01-17	United Kingdom
S_614_G	S	614	ERR5198520	23403	A	G	0,999838	2021-01-17	United Kingdom
S_681_H	S	681	ERR5198520	23604	C	A	0,999829	2021-01-17	United Kingdom
S_716_I	S	716	ERR5198520	23709	C	T	0,999829	2021-01-17	United Kingdom
S_982_A	S	982	ERR5198520	24506	T	G	1	2021-01-17	United Kingdom
S_1118_H	S	1118	ERR5198520	24914	G	C	0,999846	2021-01-17	United Kingdom
S_1214_G	S	1214	ERR5198520	25202	T	G	0,224803	2021-01-17	United Kingdom
ORF8_27_*	ORF8	27	ERR5198520	27972	C	T	0,99866	2021-01-17	United Kingdom
ORF8_52_I	ORF8	52	ERR5198520	28048	G	T	1	2021-01-17	United Kingdom
ORF8_73_C	ORF8	73	ERR5198520	28111	A	G	1	2021-01-17	United Kingdom
N_3_H	N	3	ERR5198520	28280	G	C	0,999955	2021-01-17	United Kingdom
N_3_V	N	3	ERR5198520	28281	A	T	0,999909	2021-01-17	United Kingdom
N_3_E	N	3	ERR5198520	28282	T	A	0,999672	2021-01-17	United Kingdom
N_203_K	N	203	ERR5198520	28881	G	A	0,998938	2021-01-17	United Kingdom
N_204_R	N	204	ERR5198520	28883	G	C	0,999884	2021-01-17	United Kingdom
N_235_F	N	235	ERR5198520	28977	C	T	0,999636	2021-01-17	United Kingdom
ORF1ab_1001_I	ORF1ab	1001	ERR5198521	3267	C	T	0,999896	2021-01-17	United Kingdom
ORF1ab_1708_D	ORF1ab	1708	ERR5198521	5388	C	A	0,999564	2021-01-17	United Kingdom
ORF1ab_2230_T	ORF1ab	2230	ERR5198521	6954	T	C	0,999692	2021-01-17	United Kingdom
ORF1ab_2780_L	ORF1ab	2780	ERR5198521	8603	T	C	0,997094	2021-01-17	United Kingdom
ORF1ab_3674_NA	ORF1ab	3674	ERR5198521	11287	G	-TCTGGTTTT	0,996617	2021-01-17	United Kingdom
ORF1ab_4175_I	ORF1ab	4175	ERR5198521	12789	C	T	0,999828	2021-01-17	United Kingdom
ORF1ab_314_L	ORF1ab	314	ERR5198521	14408	C	T	0,999589	2021-01-17	United Kingdom
ORF1ab_1383_R	ORF1ab	1383	ERR5198521	17615	A	G	0,999555	2021-01-17	United Kingdom
S_68_NA	S	68	ERR5198521	21764	A	-TACATG	0,997626	2021-01-17	United Kingdom
S_143_NA	S	143	ERR5198521	21990	T	-TTA	0,99766	2021-01-17	United Kingdom
S_501_Y	S	501	ERR5198521	23063	A	T	0,998872	2021-01-17	United Kingdom
S_570_D	S	570	ERR5198521	23271	C	A	0,999961	2021-01-17	United Kingdom
S_614_G	S	614	ERR5198521	23403	A	G	0,999775	2021-01-17	United Kingdom
S_681_H	S	681	ERR5198521	23604	C	A	1	2021-01-17	United Kingdom
S_716_I	S	716	ERR5198521	23709	C	T	0,99978	2021-01-17	United Kingdom
S_982_A	S	982	ERR5198521	24506	T	G	0,999898	2021-01-17	United Kingdom
S_1118_H	S	1118	ERR5198521	24914	G	C	1	2021-01-17	United Kingdom
S_1214_G	S	1214	ERR5198521	25202	T	G	0,18956	2021-01-17	United Kingdom
ORF3a_15_F	ORF3a	15	ERR5198521	25437	G	T	0,999408	2021-01-17	United Kingdom
ORF8_27_*	ORF8	27	ERR5198521	27972	C	T	0,999089	2021-01-17	United Kingdom
ORF8_52_I	ORF8	52	ERR5198521	28048	G	T	0,999702	2021-01-17	United Kingdom
ORF8_73_C	ORF8	73	ERR5198521	28111	A	G	0,999597	2021-01-17	United Kingdom
N_3_H	N	3	ERR5198521	28280	G	C	0,999885	2021-01-17	United Kingdom
N_3_V	N	3	ERR5198521	28281	A	T	0,999539	2021-01-17	United Kingdom
N_3_E	N	3	ERR5198521	28282	T	A	0,999616	2021-01-17	United Kingdom
N_203_K	N	203	ERR5198521	28881	G	A	0,993567	2021-01-17	United Kingdom
N_204_R	N	204	ERR5198521	28883	G	C	0,999548	2021-01-17	United Kingdom
N_235_F	N	235	ERR5198521	28977	C	T	1	2021-01-17	United Kingdom
ORF1ab_287_M	ORF1ab	287	ERR5198522	1125	G	T	1	2021-01-17	United Kingdom
ORF1ab_1001_I	ORF1ab	1001	ERR5198522	3267	C	T	0,999823	2021-01-17	United Kingdom
ORF1ab_1708_D	ORF1ab	1708	ERR5198522	5388	C	A	0,999479	2021-01-17	United Kingdom
ORF1ab_2230_T	ORF1ab	2230	ERR5198522	6954	T	C	0,999625	2021-01-17	United Kingdom
ORF1ab_3674_NA	ORF1ab	3674	ERR5198522	11287	G	-TCTGGTTTT	0,998531	2021-01-17	United Kingdom
ORF1ab_4031_I	ORF1ab	4031	ERR5198522	12357	C	T	0,999676	2021-01-17	United Kingdom
ORF1ab_314_L	ORF1ab	314	ERR5198522	14408	C	T	0,999769	2021-01-17	United Kingdom
S_68_NA	S	68	ERR5198522	21764	A	-TACATG	0,995181	2021-01-17	United Kingdom
S_143_NA	S	143	ERR5198522	21990	T	-TTA	0,997624	2021-01-17	United Kingdom
S_501_Y	S	501	ERR5198522	23063	A	T	0,998695	2021-01-17	United Kingdom
S_570_D	S	570	ERR5198522	23271	C	A	0,999852	2021-01-17	United Kingdom
S_614_G	S	614	ERR5198522	23403	A	G	0,99976	2021-01-17	United Kingdom
S_681_H	S	681	ERR5198522	23604	C	A	0,999486	2021-01-17	United Kingdom
S_716_I	S	716	ERR5198522	23709	C	T	1	2021-01-17	United Kingdom
S_982_A	S	982	ERR5198522	24506	T	G	0,999749	2021-01-17	United Kingdom
S_1118_H	S	1118	ERR5198522	24914	G	C	0,999632	2021-01-17	United Kingdom
S_1214_G	S	1214	ERR5198522	25202	T	G	0,264784	2021-01-17	United Kingdom
ORF8_27_*	ORF8	27	ERR5198522	27972	C	T	0,999655	2021-01-17	United Kingdom
ORF8_52_I	ORF8	52	ERR5198522	28048	G	T	0,999659	2021-01-17	United Kingdom
ORF8_68_*	ORF8	68	ERR5198522	28095	A	T	0,997266	2021-01-17	United Kingdom
ORF8_73_C	ORF8	73	ERR5198522	28111	A	G	0,999945	2021-01-17	United Kingdom
N_3_H	N	3	ERR5198522	28280	G	C	0,999785	2021-01-17	United Kingdom
N_3_V	N	3	ERR5198522	28281	A	T	0,999838	2021-01-17	United Kingdom
N_3_E	N	3	ERR5198522	28282	T	A	0,999731	2021-01-17	United Kingdom
N_200_C	N	200	ERR5198522	28871	G	T	0,999152	2021-01-17	United Kingdom
N_203_K	N	203	ERR5198522	28881	G	A	0,991667	2021-01-17	United Kingdom
N_204_R	N	204	ERR5198522	28883	G	C	0,999782	2021-01-17	United Kingdom
N_235_F	N	235	ERR5198522	28977	C	T	0,999298	2021-01-17	United Kingdom
ORF1ab_2106_I	ORF1ab	2106	ERR5198525	6582	C	T	0,999871	2021-01-17	United Kingdom
ORF1ab_314_L	ORF1ab	314	ERR5198525	14408	C	T	0,999454	2021-01-17	United Kingdom
ORF1ab_1312_V	ORF1ab	1312	ERR5198525	17402	C	T	0,99958	2021-01-17	United Kingdom
S_18_F	S	18	ERR5198525	21614	C	T	1	2021-01-17	United Kingdom
S_222_V	S	222	ERR5198525	22227	C	T	0,999534	2021-01-17	United Kingdom
S_614_G	S	614	ERR5198525	23403	A	G	0,999919	2021-01-17	United Kingdom
S_1214_G	S	1214	ERR5198525	25202	T	G	0,209616	2021-01-17	United Kingdom
ORF7b_5_L	ORF7b	5	ERR5198525	27769	C	T	0,999755	2021-01-17	United Kingdom
N_220_V	N	220	ERR5198525	28932	C	T	0,999763	2021-01-17	United Kingdom
ORF10_30_L	ORF10	30	ERR5198525	29645	G	T	0,999783	2021-01-17	United Kingdom
ORF1ab_1001_I	ORF1ab	1001	ERR5198530	3267	C	T	0,99972	2021-01-17	United Kingdom
ORF1ab_1708_D	ORF1ab	1708	ERR5198530	5388	C	A	1	2021-01-17	United Kingdom
ORF1ab_2230_T	ORF1ab	2230	ERR5198530	6954	T	C	0,999622	2021-01-17	United Kingdom
ORF1ab_3674_NA	ORF1ab	3674	ERR5198530	11287	G	-TCTGGTTTT	0,999163	2021-01-17	United Kingdom
ORF1ab_314_L	ORF1ab	314	ERR5198530	14408	C	T	0,9998	2021-01-17	United Kingdom
S_68_NA	S	68	ERR5198530	21764	A	-TACATG	0,997056	2021-01-17	United Kingdom
S_142_NA	S	142	ERR5198530	21987	G	-TGT	0,995904	2021-01-17	United Kingdom
S_501_Y	S	501	ERR5198530	23063	A	T	1	2021-01-17	United Kingdom
S_570_D	S	570	ERR5198530	23271	C	A	0,999897	2021-01-17	United Kingdom
S_614_G	S	614	ERR5198530	23403	A	G	0,999849	2021-01-17	United Kingdom
S_681_H	S	681	ERR5198530	23604	C	A	1	2021-01-17	United Kingdom
S_716_I	S	716	ERR5198530	23709	C	T	1	2021-01-17	United Kingdom
S_982_A	S	982	ERR5198530	24506	T	G	0,999779	2021-01-17	United Kingdom
S_1118_H	S	1118	ERR5198530	24914	G	C	1	2021-01-17	United Kingdom
S_1214_G	S	1214	ERR5198530	25202	T	G	0,0841869	2021-01-17	United Kingdom
ORF8_27_*	ORF8	27	ERR5198530	27972	C	T	0,999304	2021-01-17	United Kingdom
ORF8_52_I	ORF8	52	ERR5198530	28048	G	T	0,999323	2021-01-17	United Kingdom
ORF8_73_C	ORF8	73	ERR5198530	28111	A	G	0,999854	2021-01-17	United Kingdom
N_3_H	N	3	ERR5198530	28280	G	C	0,9998	2021-01-17	United Kingdom
N_3_V	N	3	ERR5198530	28281	A	T	0,9999	2021-01-17	United Kingdom
N_3_E	N	3	ERR5198530	28282	T	A	0,999599	2021-01-17	United Kingdom
N_203_K	N	203	ERR5198530	28881	G	A	0,996346	2021-01-17	United Kingdom
N_204_R	N	204	ERR5198530	28883	G	C	0,999927	2021-01-17	United Kingdom
N_235_F	N	235	ERR5198530	28977	C	T	0,999676	2021-01-17	United Kingdom
ORF1ab_1001_I	ORF1ab	1001	ERR5198531	3267	C	T	0,999856	2021-01-17	United Kingdom
ORF1ab_1708_D	ORF1ab	1708	ERR5198531	5388	C	A	1	2021-01-17	United Kingdom
ORF1ab_2230_T	ORF1ab	2230	ERR5198531	6954	T	C	0,999836	2021-01-17	United Kingdom
ORF1ab_3674_NA	ORF1ab	3674	ERR5198531	11287	G	-TCTGGTTTT	0,996255	2021-01-17	United Kingdom
ORF1ab_314_L	ORF1ab	314	ERR5198531	14408	C	T	0,999807	2021-01-17	United Kingdom
S_18_F	S	18	ERR5198531	21614	C	T	0,999926	2021-01-17	United Kingdom
S_68_NA	S	68	ERR5198531	21764	A	-TACATG	0,998495	2021-01-17	United Kingdom
S_143_NA	S	143	ERR5198531	21990	T	-TTA	0,999147	2021-01-17	United Kingdom
S_501_Y	S	501	ERR5198531	23063	A	T	0,999522	2021-01-17	United Kingdom
S_570_D	S	570	ERR5198531	23271	C	A	0,999735	2021-01-17	United Kingdom
S_614_G	S	614	ERR5198531	23403	A	G	0,999845	2021-01-17	United Kingdom
S_681_H	S	681	ERR5198531	23604	C	A	1	2021-01-17	United Kingdom
S_716_I	S	716	ERR5198531	23709	C	T	1	2021-01-17	United Kingdom
S_982_A	S	982	ERR5198531	24506	T	G	1	2021-01-17	United Kingdom
S_1118_H	S	1118	ERR5198531	24914	G	C	0,996919	2021-01-17	United Kingdom
S_1214_G	S	1214	ERR5198531	25202	T	G	0,206021	2021-01-17	United Kingdom
ORF3a_100_D	ORF3a	100	ERR5198531	25691	G	A	0,0565149	2021-01-17	United Kingdom
ORF7a_4_NA	ORF7a	4	ERR5198531	27404	T	-TCTTTTCTTGGCACTGATAACACTCGCTACTTGTGAGCTTTATCACTACCAAGAGTG	0,998742	2021-01-17	United Kingdom
ORF8_27_*	ORF8	27	ERR5198531	27972	C	T	1	2021-01-17	United Kingdom
ORF8_52_I	ORF8	52	ERR5198531	28048	G	T	1	2021-01-17	United Kingdom
ORF8_73_C	ORF8	73	ERR5198531	28111	A	G	0,999805	2021-01-17	United Kingdom
N_3_H	N	3	ERR5198531	28280	G	C	0,999907	2021-01-17	United Kingdom
N_3_V	N	3	ERR5198531	28281	A	T	0,999813	2021-01-17	United Kingdom
N_3_E	N	3	ERR5198531	28282	T	A	0,99986	2021-01-17	United Kingdom
N_203_K	N	203	ERR5198531	28881	G	A	0,998024	2021-01-17	United Kingdom
N_204_R	N	204	ERR5198531	28883	G	C	0,999512	2021-01-17	United Kingdom
N_235_F	N	235	ERR5198531	28977	C	T	0,999751	2021-01-17	United Kingdom
ORF1ab_1005_V	ORF1ab	1005	ERR5198532	3278	A	G	0,999911	2021-01-17	United Kingdom
ORF1ab_314_L	ORF1ab	314	ERR5198532	14408	C	T	1	2021-01-17	United Kingdom
S_18_F	S	18	ERR5198532	21614	C	T	0,999847	2021-01-17	United Kingdom
S_222_V	S	222	ERR5198532	22227	C	T	0,999361	2021-01-17	United Kingdom
S_614_G	S	614	ERR5198532	23403	A	G	0,999909	2021-01-17	United Kingdom
S_1214_G	S	1214	ERR5198532	25202	T	G	0,182955	2021-01-17	United Kingdom
N_220_V	N	220	ERR5198532	28932	C	T	0,999345	2021-01-17	United Kingdom
ORF10_30_L	ORF10	30	ERR5198532	29645	G	T	0,999517	2021-01-17	United Kingdom
ORF1ab_1001_I	ORF1ab	1001	ERR5198535	3267	C	T	0,999844	2021-01-17	United Kingdom
ORF1ab_1708_D	ORF1ab	1708	ERR5198535	5388	C	A	0,999552	2021-01-17	United Kingdom
ORF1ab_2230_T	ORF1ab	2230	ERR5198535	6954	T	C	0,999722	2021-01-17	United Kingdom
ORF1ab_3674_NA	ORF1ab	3674	ERR5198535	11287	G	-TCTGGTTTT	0,998367	2021-01-17	United Kingdom
ORF1ab_314_L	ORF1ab	314	ERR5198535	14408	C	T	0,999594	2021-01-17	United Kingdom
ORF1ab_1383_R	ORF1ab	1383	ERR5198535	17615	A	G	1	2021-01-17	United Kingdom
S_68_NA	S	68	ERR5198535	21764	A	-TACATG	0,997295	2021-01-17	United Kingdom
S_143_NA	S	143	ERR5198535	21990	T	-TTA	0,997592	2021-01-17	United Kingdom
S_501_Y	S	501	ERR5198535	23063	A	T	1	2021-01-17	United Kingdom
S_570_D	S	570	ERR5198535	23271	C	A	0,999769	2021-01-17	United Kingdom
S_614_G	S	614	ERR5198535	23403	A	G	0,999831	2021-01-17	United Kingdom
S_681_H	S	681	ERR5198535	23604	C	A	0,999773	2021-01-17	United Kingdom
S_716_I	S	716	ERR5198535	23709	C	T	0,999774	2021-01-17	United Kingdom
S_982_A	S	982	ERR5198535	24506	T	G	0,999922	2021-01-17	United Kingdom
S_1118_H	S	1118	ERR5198535	24914	G	C	1	2021-01-17	United Kingdom
S_1214_G	S	1214	ERR5198535	25202	T	G	0,167806	2021-01-17	United Kingdom
ORF8_27_*	ORF8	27	ERR5198535	27972	C	T	0,9991	2021-01-17	United Kingdom
ORF8_52_I	ORF8	52	ERR5198535	28048	G	T	1	2021-01-17	United Kingdom
ORF8_73_C	ORF8	73	ERR5198535	28111	A	G	0,99984	2021-01-17	United Kingdom
N_3_H	N	3	ERR5198535	28280	G	C	0,999886	2021-01-17	United Kingdom
N_3_V	N	3	ERR5198535	28281	A	T	0,999772	2021-01-17	United Kingdom
N_3_E	N	3	ERR5198535	28282	T	A	0,999943	2021-01-17	United Kingdom
N_203_K	N	203	ERR5198535	28881	G	A	0,996149	2021-01-17	United Kingdom
N_204_R	N	204	ERR5198535	28883	G	C	0,999915	2021-01-17	United Kingdom
N_235_F	N	235	ERR5198535	28977	C	T	0,99957	2021-01-17	United Kingdom
ORF1ab_692_F	ORF1ab	692	ERR5198536	2340	C	T	0,99917	2021-01-17	United Kingdom
ORF1ab_1001_I	ORF1ab	1001	ERR5198536	3267	C	T	1	2021-01-17	United Kingdom
ORF1ab_1141_Y	ORF1ab	1141	ERR5198536	3686	C	T	0,999437	2021-01-17	United Kingdom
ORF1ab_1708_D	ORF1ab	1708	ERR5198536	5388	C	A	1	2021-01-17	United Kingdom
ORF1ab_2230_T	ORF1ab	2230	ERR5198536	6954	T	C	0,999902	2021-01-17	United Kingdom
ORF1ab_3674_NA	ORF1ab	3674	ERR5198536	11287	G	-TCTGGTTTT	0,999573	2021-01-17	United Kingdom
ORF1ab_314_L	ORF1ab	314	ERR5198536	14408	C	T	1	2021-01-17	United Kingdom
ORF1ab_913_D	ORF1ab	913	ERR5198536	16206	G	T	0,998374	2021-01-17	United Kingdom
ORF1ab_1383_R	ORF1ab	1383	ERR5198536	17615	A	G	1	2021-01-17	United Kingdom
S_68_NA	S	68	ERR5198536	21764	A	-TACATG	0,997909	2021-01-17	United Kingdom
S_143_NA	S	143	ERR5198536	21990	T	-TTA	0,999382	2021-01-17	United Kingdom
S_501_Y	S	501	ERR5198536	23063	A	T	1	2021-01-17	United Kingdom
S_570_D	S	570	ERR5198536	23271	C	A	0,999878	2021-01-17	United Kingdom
S_614_G	S	614	ERR5198536	23403	A	G	0,99994	2021-01-17	United Kingdom
S_681_H	S	681	ERR5198536	23604	C	A	1	2021-01-17	United Kingdom
S_716_I	S	716	ERR5198536	23709	C	T	1	2021-01-17	United Kingdom
S_982_A	S	982	ERR5198536	24506	T	G	1	2021-01-17	United Kingdom
S_1118_H	S	1118	ERR5198536	24914	G	C	0,999832	2021-01-17	United Kingdom
S_1214_G	S	1214	ERR5198536	25202	T	G	0,284996	2021-01-17	United Kingdom
M_201_V	M	201	ERR5198536	27123	A	G	0,999647	2021-01-17	United Kingdom
ORF8_27_*	ORF8	27	ERR5198536	27972	C	T	1	2021-01-17	United Kingdom
ORF8_52_I	ORF8	52	ERR5198536	28048	G	T	1	2021-01-17	United Kingdom
ORF8_73_C	ORF8	73	ERR5198536	28111	A	G	0,99981	2021-01-17	United Kingdom
N_3_H	N	3	ERR5198536	28280	G	C	0,999953	2021-01-17	United Kingdom
N_3_V	N	3	ERR5198536	28281	A	T	0,999721	2021-01-17	United Kingdom
N_3_E	N	3	ERR5198536	28282	T	A	0,99986	2021-01-17	United Kingdom
N_203_K	N	203	ERR5198536	28881	G	A	0,998269	2021-01-17	United Kingdom
N_204_R	N	204	ERR5198536	28883	G	C	1	2021-01-17	United Kingdom
N_235_F	N	235	ERR5198536	28977	C	T	1	2021-01-17	United Kingdom
ORF1ab_354_V	ORF1ab	354	ERR5198537	1326	C	T	0,99952	2021-01-17	United Kingdom
ORF1ab_561_A	ORF1ab	561	ERR5198537	1947	T	C	0,999706	2021-01-17	United Kingdom
ORF1ab_1498_G	ORF1ab	1498	ERR5198537	4758	A	G	0,996239	2021-01-17	United Kingdom
ORF1ab_314_L	ORF1ab	314	ERR5198537	14408	C	T	0,999022	2021-01-17	United Kingdom
ORF1ab_2381_T	ORF1ab	2381	ERR5198537	20609	T	C	0,999304	2021-01-17	United Kingdom
S_614_G	S	614	ERR5198537	23403	A	G	0,999622	2021-01-17	United Kingdom
S_1214_G	S	1214	ERR5198537	25202	T	G	0,204264	2021-01-17	United Kingdom
ORF3a_17_K	ORF3a	17	ERR5198537	25441	C	A	0,999686	2021-01-17	United Kingdom
ORF3a_57_H	ORF3a	57	ERR5198537	25563	G	T	0,999018	2021-01-17	United Kingdom
ORF3a_172_C	ORF3a	172	ERR5198537	25906	G	T	0,999456	2021-01-17	United Kingdom
N_194_L	N	194	ERR5198537	28854	C	T	0,999881	2021-01-17	United Kingdom
ORF1ab_144_Y	ORF1ab	144	ERR5198539	695	G	T	0,999885	2021-01-17	United Kingdom
ORF1ab_460_Y	ORF1ab	460	ERR5198539	1643	A	T	0,998467	2021-01-17	United Kingdom
ORF1ab_1001_I	ORF1ab	1001	ERR5198539	3267	C	T	0,999914	2021-01-17	United Kingdom
ORF1ab_1708_D	ORF1ab	1708	ERR5198539	5388	C	A	1	2021-01-17	United Kingdom
ORF1ab_2230_T	ORF1ab	2230	ERR5198539	6954	T	C	0,999719	2021-01-17	United Kingdom
ORF1ab_3674_NA	ORF1ab	3674	ERR5198539	11287	G	-TCTGGTTTT	0,9982	2021-01-17	United Kingdom
ORF1ab_4217_I	ORF1ab	4217	ERR5198539	12915	C	T	0,188627	2021-01-17	United Kingdom
ORF1ab_314_L	ORF1ab	314	ERR5198539	14408	C	T	0,999763	2021-01-17	United Kingdom
S_68_NA	S	68	ERR5198539	21764	A	-TACATG	0,998752	2021-01-17	United Kingdom
S_143_NA	S	143	ERR5198539	21990	T	-TTA	0,998779	2021-01-17	United Kingdom
S_501_Y	S	501	ERR5198539	23063	A	T	0,999572	2021-01-17	United Kingdom
S_570_D	S	570	ERR5198539	23271	C	A	0,999815	2021-01-17	United Kingdom
S_614_G	S	614	ERR5198539	23403	A	G	0,999641	2021-01-17	United Kingdom
S_677_H	S	677	ERR5198539	23593	G	C	0,999736	2021-01-17	United Kingdom
S_681_H	S	681	ERR5198539	23604	C	A	0,999732	2021-01-17	United Kingdom
S_716_I	S	716	ERR5198539	23709	C	T	0,999465	2021-01-17	United Kingdom
S_982_A	S	982	ERR5198539	24506	T	G	0,999723	2021-01-17	United Kingdom
S_1118_H	S	1118	ERR5198539	24914	G	C	0,999841	2021-01-17	United Kingdom
ORF7a_80_I	ORF7a	80	ERR5198539	27632	G	T	0,999748	2021-01-17	United Kingdom
ORF8_27_*	ORF8	27	ERR5198539	27972	C	T	0,999253	2021-01-17	United Kingdom
ORF8_52_I	ORF8	52	ERR5198539	28048	G	T	1	2021-01-17	United Kingdom
ORF8_68_*	ORF8	68	ERR5198539	28095	A	T	0,999263	2021-01-17	United Kingdom
ORF8_73_C	ORF8	73	ERR5198539	28111	A	G	0,999912	2021-01-17	United Kingdom
ORF8_118_V	ORF8	118	ERR5198539	28245	T	G	0,999585	2021-01-17	United Kingdom
ORF8_119_NA	ORF8	119	ERR5198539	28250	T	+CTG	0,992302	2021-01-17	United Kingdom
ORF8_120_NA	ORF8	120	ERR5198539	28253	C	-A	0,99705	2021-01-17	United Kingdom
N_3_H	N	3	ERR5198539	28280	G	C	0,999901	2021-01-17	United Kingdom
N_3_V	N	3	ERR5198539	28281	A	T	0,999802	2021-01-17	United Kingdom
N_3_E	N	3	ERR5198539	28282	T	A	0,99995	2021-01-17	United Kingdom
N_203_K	N	203	ERR5198539	28881	G	A	0,997468	2021-01-17	United Kingdom
N_204_R	N	204	ERR5198539	28883	G	C	0,999801	2021-01-17	United Kingdom
N_235_F	N	235	ERR5198539	28977	C	T	0,999784	2021-01-17	United Kingdom
ORF1ab_354_V	ORF1ab	354	ERR5198541	1326	C	T	0,999472	2021-01-17	United Kingdom
ORF1ab_561_A	ORF1ab	561	ERR5198541	1947	T	C	0,999381	2021-01-17	United Kingdom
ORF1ab_1265_S	ORF1ab	1265	ERR5198541	4058	C	T	0,0682958	2021-01-17	United Kingdom
ORF1ab_1498_G	ORF1ab	1498	ERR5198541	4758	A	G	1	2021-01-17	United Kingdom
ORF1ab_314_L	ORF1ab	314	ERR5198541	14408	C	T	0,998555	2021-01-17	United Kingdom
ORF1ab_2381_T	ORF1ab	2381	ERR5198541	20609	T	C	0,999602	2021-01-17	United Kingdom
S_614_G	S	614	ERR5198541	23403	A	G	0,999937	2021-01-17	United Kingdom
S_1214_G	S	1214	ERR5198541	25202	T	G	0,179954	2021-01-17	United Kingdom
ORF3a_17_K	ORF3a	17	ERR5198541	25441	C	A	0,9995	2021-01-17	United Kingdom
ORF3a_57_H	ORF3a	57	ERR5198541	25563	G	T	0,998981	2021-01-17	United Kingdom
ORF3a_172_C	ORF3a	172	ERR5198541	25906	G	T	0,999176	2021-01-17	United Kingdom
ORF3a_240_S	ORF3a	240	ERR5198541	26110	C	T	0,096521	2021-01-17	United Kingdom
N_194_L	N	194	ERR5198541	28854	C	T	0,999633	2021-01-17	United Kingdom
ORF1ab_1001_I	ORF1ab	1001	ERR5198543	3267	C	T	0,999893	2021-01-17	United Kingdom
ORF1ab_1324_T	ORF1ab	1324	ERR5198543	4236	A	C	0,0749605	2021-01-17	United Kingdom
ORF1ab_1708_D	ORF1ab	1708	ERR5198543	5388	C	A	1	2021-01-17	United Kingdom
ORF1ab_2230_T	ORF1ab	2230	ERR5198543	6954	T	C	0,999728	2021-01-17	United Kingdom
ORF1ab_3662_H	ORF1ab	3662	ERR5198543	11250	G	A	0,0781596	2021-01-17	United Kingdom
ORF1ab_3674_NA	ORF1ab	3674	ERR5198543	11287	G	-TCTGGTTTT	0,997227	2021-01-17	United Kingdom
ORF1ab_4031_I	ORF1ab	4031	ERR5198543	12357	C	T	0,999711	2021-01-17	United Kingdom
ORF1ab_314_L	ORF1ab	314	ERR5198543	14408	C	T	0,999303	2021-01-17	United Kingdom
S_68_NA	S	68	ERR5198543	21764	A	-TACATG	0,998635	2021-01-17	United Kingdom
S_143_NA	S	143	ERR5198543	21990	T	-TTA	0,998269	2021-01-17	United Kingdom
S_501_Y	S	501	ERR5198543	23063	A	T	0,999094	2021-01-17	United Kingdom
S_570_D	S	570	ERR5198543	23271	C	A	0,999879	2021-01-17	United Kingdom
S_614_G	S	614	ERR5198543	23403	A	G	0,999726	2021-01-17	United Kingdom
S_681_H	S	681	ERR5198543	23604	C	A	0,999815	2021-01-17	United Kingdom
S_716_I	S	716	ERR5198543	23709	C	T	0,999085	2021-01-17	United Kingdom
S_982_A	S	982	ERR5198543	24506	T	G	0,99979	2021-01-17	United Kingdom
S_1118_H	S	1118	ERR5198543	24914	G	C	1	2021-01-17	United Kingdom
S_1214_G	S	1214	ERR5198543	25202	T	G	0,215251	2021-01-17	United Kingdom
ORF8_27_*	ORF8	27	ERR5198543	27972	C	T	0,999743	2021-01-17	United Kingdom
ORF8_52_I	ORF8	52	ERR5198543	28048	G	T	0,999748	2021-01-17	United Kingdom
ORF8_68_*	ORF8	68	ERR5198543	28095	A	T	0,997187	2021-01-17	United Kingdom
ORF8_73_C	ORF8	73	ERR5198543	28111	A	G	0,999693	2021-01-17	United Kingdom
N_3_H	N	3	ERR5198543	28280	G	C	0,999752	2021-01-17	United Kingdom
N_3_V	N	3	ERR5198543	28281	A	T	0,99971	2021-01-17	United Kingdom
N_3_E	N	3	ERR5198543	28282	T	A	0,999711	2021-01-17	United Kingdom
N_200_C	N	200	ERR5198543	28871	G	T	0,999438	2021-01-17	United Kingdom
N_203_K	N	203	ERR5198543	28881	G	A	0,996121	2021-01-17	United Kingdom
N_204_R	N	204	ERR5198543	28883	G	C	0,9996	2021-01-17	United Kingdom
N_235_F	N	235	ERR5198543	28977	C	T	0,999659	2021-01-17	United Kingdom
ORF1ab_314_L	ORF1ab	314	ERR5198544	14408	C	T	1	2021-01-17	United Kingdom
S_18_F	S	18	ERR5198544	21614	C	T	0,999921	2021-01-17	United Kingdom
S_222_V	S	222	ERR5198544	22227	C	T	0,999827	2021-01-17	United Kingdom
S_614_G	S	614	ERR5198544	23403	A	G	0,999885	2021-01-17	United Kingdom
S_1214_G	S	1214	ERR5198544	25202	T	G	0,216954	2021-01-17	United Kingdom
S_1219_V	S	1219	ERR5198544	25218	G	T	0,999418	2021-01-17	United Kingdom
ORF7b_5_L	ORF7b	5	ERR5198544	27769	C	T	0,999501	2021-01-17	United Kingdom
N_220_V	N	220	ERR5198544	28932	C	T	1	2021-01-17	United Kingdom
ORF10_30_L	ORF10	30	ERR5198544	29645	G	T	1	2021-01-17	United Kingdom
ORF1ab_730_F	ORF1ab	730	ERR5198546	2453	C	T	0,998946	2021-01-17	United Kingdom
ORF1ab_1001_I	ORF1ab	1001	ERR5198546	3267	C	T	0,999964	2021-01-17	United Kingdom
ORF1ab_1291_F	ORF1ab	1291	ERR5198546	4136	G	T	0,999591	2021-01-17	United Kingdom
ORF1ab_1708_D	ORF1ab	1708	ERR5198546	5388	C	A	1	2021-01-17	United Kingdom
ORF1ab_2230_T	ORF1ab	2230	ERR5198546	6954	T	C	0,999671	2021-01-17	United Kingdom
ORF1ab_3674_NA	ORF1ab	3674	ERR5198546	11287	G	-TCTGGTTTT	0,998545	2021-01-17	United Kingdom
ORF1ab_314_L	ORF1ab	314	ERR5198546	14408	C	T	0,999576	2021-01-17	United Kingdom
ORF1ab_2576_G	ORF1ab	2576	ERR5198546	21194	A	G	0,99987	2021-01-17	United Kingdom
S_68_NA	S	68	ERR5198546	21764	A	-TACATG	0,998637	2021-01-17	United Kingdom
S_143_NA	S	143	ERR5198546	21990	T	-TTA	0,997992	2021-01-17	United Kingdom
S_501_Y	S	501	ERR5198546	23063	A	T	1	2021-01-17	United Kingdom
S_570_D	S	570	ERR5198546	23271	C	A	0,999963	2021-01-17	United Kingdom
S_614_G	S	614	ERR5198546	23403	A	G	0,999818	2021-01-17	United Kingdom
S_681_H	S	681	ERR5198546	23604	C	A	1	2021-01-17	United Kingdom
S_716_I	S	716	ERR5198546	23709	C	T	0,99983	2021-01-17	United Kingdom
S_982_A	S	982	ERR5198546	24506	T	G	0,999937	2021-01-17	United Kingdom
S_1118_H	S	1118	ERR5198546	24914	G	C	1	2021-01-17	United Kingdom
S_1214_G	S	1214	ERR5198546	25202	T	G	0,179283	2021-01-17	United Kingdom
ORF8_27_*	ORF8	27	ERR5198546	27972	C	T	0,999685	2021-01-17	United Kingdom
ORF8_52_I	ORF8	52	ERR5198546	28048	G	T	1	2021-01-17	United Kingdom
ORF8_73_C	ORF8	73	ERR5198546	28111	A	G	0,99985	2021-01-17	United Kingdom
N_3_H	N	3	ERR5198546	28280	G	C	0,999963	2021-01-17	United Kingdom
N_3_V	N	3	ERR5198546	28281	A	T	0,999963	2021-01-17	United Kingdom
N_3_E	N	3	ERR5198546	28282	T	A	0,999779	2021-01-17	United Kingdom
N_203_K	N	203	ERR5198546	28881	G	A	0,998083	2021-01-17	United Kingdom
N_204_R	N	204	ERR5198546	28883	G	C	0,999813	2021-01-17	United Kingdom
N_235_F	N	235	ERR5198546	28977	C	T	0,999868	2021-01-17	United Kingdom
ORF1ab_1001_I	ORF1ab	1001	ERR5198547	3267	C	T	0,999912	2021-01-17	United Kingdom
ORF1ab_1708_D	ORF1ab	1708	ERR5198547	5388	C	A	0,993266	2021-01-17	United Kingdom
ORF1ab_2230_T	ORF1ab	2230	ERR5198547	6954	T	C	0,999827	2021-01-17	United Kingdom
ORF1ab_3674_NA	ORF1ab	3674	ERR5198547	11287	G	-TCTGGTTTT	0,993213	2021-01-17	United Kingdom
ORF1ab_4159_I	ORF1ab	4159	ERR5198547	12741	C	T	1	2021-01-17	United Kingdom
ORF1ab_314_L	ORF1ab	314	ERR5198547	14408	C	T	0,999831	2021-01-17	United Kingdom
ORF1ab_1383_R	ORF1ab	1383	ERR5198547	17615	A	G	0,999427	2021-01-17	United Kingdom
S_68_NA	S	68	ERR5198547	21764	A	-TACATG	0,998244	2021-01-17	United Kingdom
S_143_NA	S	143	ERR5198547	21990	T	-TTA	0,995803	2021-01-17	United Kingdom
S_501_Y	S	501	ERR5198547	23063	A	T	1	2021-01-17	United Kingdom
S_570_D	S	570	ERR5198547	23271	C	A	0,99983	2021-01-17	United Kingdom
S_614_G	S	614	ERR5198547	23403	A	G	0,999722	2021-01-17	United Kingdom
S_681_H	S	681	ERR5198547	23604	C	A	0,999529	2021-01-17	United Kingdom
S_716_I	S	716	ERR5198547	23709	C	T	1	2021-01-17	United Kingdom
S_982_A	S	982	ERR5198547	24506	T	G	1	2021-01-17	United Kingdom
S_1118_H	S	1118	ERR5198547	24914	G	C	1	2021-01-17	United Kingdom
S_1214_G	S	1214	ERR5198547	25202	T	G	0,160507	2021-01-17	United Kingdom
ORF8_27_*	ORF8	27	ERR5198547	27972	C	T	1	2021-01-17	United Kingdom
ORF8_52_I	ORF8	52	ERR5198547	28048	G	T	1	2021-01-17	United Kingdom
ORF8_73_C	ORF8	73	ERR5198547	28111	A	G	0,999643	2021-01-17	United Kingdom
N_3_H	N	3	ERR5198547	28280	G	C	1	2021-01-17	United Kingdom
N_3_V	N	3	ERR5198547	28281	A	T	1	2021-01-17	United Kingdom
N_3_E	N	3	ERR5198547	28282	T	A	0,999951	2021-01-17	United Kingdom
N_151_L	N	151	ERR5198547	28725	C	T	0,999656	2021-01-17	United Kingdom
N_203_K	N	203	ERR5198547	28881	G	A	0,997642	2021-01-17	United Kingdom
N_204_R	N	204	ERR5198547	28883	G	C	1	2021-01-17	United Kingdom
N_235_F	N	235	ERR5198547	28977	C	T	0,999799	2021-01-17	United Kingdom
ORF1ab_1001_I	ORF1ab	1001	ERR5198548	3267	C	T	0,999566	2021-01-17	United Kingdom
ORF1ab_1207_L	ORF1ab	1207	ERR5198548	3885	C	T	1	2021-01-17	United Kingdom
ORF1ab_1708_D	ORF1ab	1708	ERR5198548	5388	C	A	1	2021-01-17	United Kingdom
ORF1ab_2230_T	ORF1ab	2230	ERR5198548	6954	T	C	0,999769	2021-01-17	United Kingdom
ORF1ab_2537_S	ORF1ab	2537	ERR5198548	7874	C	T	0,999841	2021-01-17	United Kingdom
ORF1ab_2780_L	ORF1ab	2780	ERR5198548	8603	T	C	1	2021-01-17	United Kingdom
ORF1ab_3674_NA	ORF1ab	3674	ERR5198548	11287	G	-TCTGGTTTT	0,999315	2021-01-17	United Kingdom
ORF1ab_4065_I	ORF1ab	4065	ERR5198548	12459	C	T	0,131572	2021-01-17	United Kingdom
ORF1ab_314_L	ORF1ab	314	ERR5198548	14408	C	T	0,999531	2021-01-17	United Kingdom
ORF1ab_1383_R	ORF1ab	1383	ERR5198548	17615	A	G	1	2021-01-17	United Kingdom
S_21_T	S	21	ERR5198548	21624	G	C	0,999848	2021-01-17	United Kingdom
S_68_NA	S	68	ERR5198548	21764	A	-TACATG	0,997421	2021-01-17	United Kingdom
S_143_NA	S	143	ERR5198548	21990	T	-TTA	0,999154	2021-01-17	United Kingdom
S_501_Y	S	501	ERR5198548	23063	A	T	1	2021-01-17	United Kingdom
S_570_D	S	570	ERR5198548	23271	C	A	1	2021-01-17	United Kingdom
S_614_G	S	614	ERR5198548	23403	A	G	0,999645	2021-01-17	United Kingdom
S_681_H	S	681	ERR5198548	23604	C	A	1	2021-01-17	United Kingdom
S_716_I	S	716	ERR5198548	23709	C	T	1	2021-01-17	United Kingdom
S_982_A	S	982	ERR5198548	24506	T	G	1	2021-01-17	United Kingdom
S_1118_H	S	1118	ERR5198548	24914	G	C	1	2021-01-17	United Kingdom
S_1214_G	S	1214	ERR5198548	25202	T	G	0,196592	2021-01-17	United Kingdom
ORF3a_15_F	ORF3a	15	ERR5198548	25437	G	T	0,999839	2021-01-17	United Kingdom
ORF8_27_*	ORF8	27	ERR5198548	27972	C	T	1	2021-01-17	United Kingdom
ORF8_52_I	ORF8	52	ERR5198548	28048	G	T	0,998182	2021-01-17	United Kingdom
ORF8_73_C	ORF8	73	ERR5198548	28111	A	G	0,999881	2021-01-17	United Kingdom
N_3_H	N	3	ERR5198548	28280	G	C	0,999951	2021-01-17	United Kingdom
N_3_V	N	3	ERR5198548	28281	A	T	0,999852	2021-01-17	United Kingdom
N_3_E	N	3	ERR5198548	28282	T	A	0,999852	2021-01-17	United Kingdom
N_203_K	N	203	ERR5198548	28881	G	A	0,997985	2021-01-17	United Kingdom
N_204_R	N	204	ERR5198548	28883	G	C	1	2021-01-17	United Kingdom
N_235_F	N	235	ERR5198548	28977	C	T	0,998969	2021-01-17	United Kingdom
ORF1ab_1001_I	ORF1ab	1001	ERR5198549	3267	C	T	0,999819	2021-01-17	United Kingdom
ORF1ab_1708_D	ORF1ab	1708	ERR5198549	5388	C	A	1	2021-01-17	United Kingdom
ORF1ab_2230_T	ORF1ab	2230	ERR5198549	6954	T	C	0,999636	2021-01-17	United Kingdom
ORF1ab_2607_K	ORF1ab	2607	ERR5198549	8084	G	A	0,999903	2021-01-17	United Kingdom
ORF1ab_3674_NA	ORF1ab	3674	ERR5198549	11287	G	-TCTGGTTTT	0,998158	2021-01-17	United Kingdom
ORF1ab_314_L	ORF1ab	314	ERR5198549	14408	C	T	1	2021-01-17	United Kingdom
ORF1ab_1383_R	ORF1ab	1383	ERR5198549	17615	A	G	0,999857	2021-01-17	United Kingdom
S_68_NA	S	68	ERR5198549	21764	A	-TACATG	0,998195	2021-01-17	United Kingdom
S_143_NA	S	143	ERR5198549	21990	T	-TTA	0,99763	2021-01-17	United Kingdom
S_501_Y	S	501	ERR5198549	23063	A	T	0,999747	2021-01-17	United Kingdom
S_570_D	S	570	ERR5198549	23271	C	A	0,999649	2021-01-17	United Kingdom
S_614_G	S	614	ERR5198549	23403	A	G	0,999853	2021-01-17	United Kingdom
S_681_H	S	681	ERR5198549	23604	C	A	0,999853	2021-01-17	United Kingdom
S_716_I	S	716	ERR5198549	23709	C	T	0,999857	2021-01-17	United Kingdom
S_982_A	S	982	ERR5198549	24506	T	G	0,999859	2021-01-17	United Kingdom
S_1118_H	S	1118	ERR5198549	24914	G	C	1	2021-01-17	United Kingdom
S_1214_G	S	1214	ERR5198549	25202	T	G	0,212912	2021-01-17	United Kingdom
ORF8_27_*	ORF8	27	ERR5198549	27972	C	T	0,999349	2021-01-17	United Kingdom
ORF8_52_I	ORF8	52	ERR5198549	28048	G	T	0,999789	2021-01-17	United Kingdom
ORF8_73_C	ORF8	73	ERR5198549	28111	A	G	0,999626	2021-01-17	United Kingdom
N_3_H	N	3	ERR5198549	28280	G	C	0,999952	2021-01-17	United Kingdom
N_3_V	N	3	ERR5198549	28281	A	T	0,999714	2021-01-17	United Kingdom
N_3_E	N	3	ERR5198549	28282	T	A	0,999905	2021-01-17	United Kingdom
N_203_K	N	203	ERR5198549	28881	G	A	0,996974	2021-01-17	United Kingdom
N_204_R	N	204	ERR5198549	28883	G	C	0,999418	2021-01-17	United Kingdom
N_235_F	N	235	ERR5198549	28977	C	T	0,999512	2021-01-17	United Kingdom
ORF1ab_3711_F	ORF1ab	3711	ERR5198550	11396	C	T	1	2021-01-17	United Kingdom
ORF1ab_314_L	ORF1ab	314	ERR5198550	14408	C	T	0,999469	2021-01-17	United Kingdom
ORF1ab_1033_S	ORF1ab	1033	ERR5198550	16564	G	T	0,999736	2021-01-17	United Kingdom
ORF1ab_1162_I	ORF1ab	1162	ERR5198550	16952	C	T	0,999649	2021-01-17	United Kingdom
S_18_F	S	18	ERR5198550	21614	C	T	0,999837	2021-01-17	United Kingdom
S_222_V	S	222	ERR5198550	22227	C	T	0,999663	2021-01-17	United Kingdom
S_614_G	S	614	ERR5198550	23403	A	G	0,999768	2021-01-17	United Kingdom
S_1214_G	S	1214	ERR5198550	25202	T	G	0,202675	2021-01-17	United Kingdom
ORF3a_110_S	ORF3a	110	ERR5198550	25720	G	T	0,999877	2021-01-17	United Kingdom
N_220_V	N	220	ERR5198550	28932	C	T	0,999599	2021-01-17	United Kingdom
ORF10_30_L	ORF10	30	ERR5198550	29645	G	T	0,999541	2021-01-17	United Kingdom
ORF1ab_971_L	ORF1ab	971	ERR5198551	3177	C	T	0,999299	2021-01-17	United Kingdom
ORF1ab_1001_I	ORF1ab	1001	ERR5198551	3267	C	T	1	2021-01-17	United Kingdom
ORF1ab_1708_D	ORF1ab	1708	ERR5198551	5388	C	A	1	2021-01-17	United Kingdom
ORF1ab_2230_T	ORF1ab	2230	ERR5198551	6954	T	C	0,999838	2021-01-17	United Kingdom
ORF1ab_3674_NA	ORF1ab	3674	ERR5198551	11287	G	-TCTGGTTTT	0,998573	2021-01-17	United Kingdom
ORF1ab_314_L	ORF1ab	314	ERR5198551	14408	C	T	0,999657	2021-01-17	United Kingdom
S_68_NA	S	68	ERR5198551	21764	A	-TACATG	0,998046	2021-01-17	United Kingdom
S_143_NA	S	143	ERR5198551	21990	T	-TTA	0,998513	2021-01-17	United Kingdom
S_501_Y	S	501	ERR5198551	23063	A	T	0,999662	2021-01-17	United Kingdom
S_570_D	S	570	ERR5198551	23271	C	A	0,999574	2021-01-17	United Kingdom
S_614_G	S	614	ERR5198551	23403	A	G	0,999881	2021-01-17	United Kingdom
S_681_H	S	681	ERR5198551	23604	C	A	0,999798	2021-01-17	United Kingdom
S_716_I	S	716	ERR5198551	23709	C	T	0,999204	2021-01-17	United Kingdom
S_982_A	S	982	ERR5198551	24506	T	G	0,999904	2021-01-17	United Kingdom
S_1118_H	S	1118	ERR5198551	24914	G	C	1	2021-01-17	United Kingdom
S_1214_G	S	1214	ERR5198551	25202	T	G	0,322845	2021-01-17	United Kingdom
ORF3a_40_L	ORF3a	40	ERR5198551	25511	C	T	0,998386	2021-01-17	United Kingdom
ORF7a_84_A	ORF7a	84	ERR5198551	27643	C	G	0,142395	2021-01-17	United Kingdom
ORF8_27_*	ORF8	27	ERR5198551	27972	C	T	0,999353	2021-01-17	United Kingdom
ORF8_52_I	ORF8	52	ERR5198551	28048	G	T	0,99936	2021-01-17	United Kingdom
ORF8_73_C	ORF8	73	ERR5198551	28111	A	G	0,999944	2021-01-17	United Kingdom
N_3_H	N	3	ERR5198551	28280	G	C	0,999431	2021-01-17	United Kingdom
N_3_V	N	3	ERR5198551	28281	A	T	0,999772	2021-01-17	United Kingdom
N_3_E	N	3	ERR5198551	28282	T	A	0,999886	2021-01-17	United Kingdom
N_203_K	N	203	ERR5198551	28881	G	A	0,998222	2021-01-17	United Kingdom
N_204_R	N	204	ERR5198551	28883	G	C	0,999904	2021-01-17	United Kingdom
N_235_F	N	235	ERR5198551	28977	C	T	0,999792	2021-01-17	United Kingdom
ORF1ab_144_Y	ORF1ab	144	ERR5198552	695	G	T	0,999829	2021-01-17	United Kingdom
ORF1ab_460_Y	ORF1ab	460	ERR5198552	1643	A	T	0,998159	2021-01-17	United Kingdom
ORF1ab_1001_I	ORF1ab	1001	ERR5198552	3267	C	T	1	2021-01-17	United Kingdom
ORF1ab_1708_D	ORF1ab	1708	ERR5198552	5388	C	A	1	2021-01-17	United Kingdom
ORF1ab_2044_Q	ORF1ab	2044	ERR5198552	6396	T	A	0,999526	2021-01-17	United Kingdom
ORF1ab_2230_T	ORF1ab	2230	ERR5198552	6954	T	C	0,999776	2021-01-17	United Kingdom
ORF1ab_3644_F	ORF1ab	3644	ERR5198552	11195	C	T	0,999401	2021-01-17	United Kingdom
ORF1ab_3674_NA	ORF1ab	3674	ERR5198552	11287	G	-TCTGGTTTT	0,999117	2021-01-17	United Kingdom
ORF1ab_314_L	ORF1ab	314	ERR5198552	14408	C	T	0,999676	2021-01-17	United Kingdom
S_68_NA	S	68	ERR5198552	21764	A	-TACATG	0,997282	2021-01-17	United Kingdom
S_143_NA	S	143	ERR5198552	21990	T	-TTA	0,997902	2021-01-17	United Kingdom
S_501_Y	S	501	ERR5198552	23063	A	T	1	2021-01-17	United Kingdom
S_570_D	S	570	ERR5198552	23271	C	A	0,999913	2021-01-17	United Kingdom
S_614_G	S	614	ERR5198552	23403	A	G	0,999786	2021-01-17	United Kingdom
S_681_H	S	681	ERR5198552	23604	C	A	0,999816	2021-01-17	United Kingdom
S_716_I	S	716	ERR5198552	23709	C	T	0,999818	2021-01-17	United Kingdom
S_982_A	S	982	ERR5198552	24506	T	G	0,999816	2021-01-17	United Kingdom
S_1118_H	S	1118	ERR5198552	24914	G	C	1	2021-01-17	United Kingdom
S_1214_G	S	1214	ERR5198552	25202	T	G	0,173633	2021-01-17	United Kingdom
S_1263_L	S	1263	ERR5198552	25350	C	T	0,998924	2021-01-17	United Kingdom
ORF8_27_*	ORF8	27	ERR5198552	27972	C	T	1	2021-01-17	United Kingdom
ORF8_52_I	ORF8	52	ERR5198552	28048	G	T	0,999761	2021-01-17	United Kingdom
ORF8_68_*	ORF8	68	ERR5198552	28095	A	T	0,998547	2021-01-17	United Kingdom
ORF8_73_C	ORF8	73	ERR5198552	28111	A	G	0,999762	2021-01-17	United Kingdom
ORF8_118_V	ORF8	118	ERR5198552	28245	T	G	0,999696	2021-01-17	United Kingdom
ORF8_119_NA	ORF8	119	ERR5198552	28250	T	+CTG	0,995535	2021-01-17	United Kingdom
ORF8_120_NA	ORF8	120	ERR5198552	28253	C	-A	0,998911	2021-01-17	United Kingdom
N_3_H	N	3	ERR5198552	28280	G	C	0,999951	2021-01-17	United Kingdom
N_3_V	N	3	ERR5198552	28281	A	T	0,999804	2021-01-17	United Kingdom
N_3_E	N	3	ERR5198552	28282	T	A	0,999608	2021-01-17	United Kingdom
N_203_K	N	203	ERR5198552	28881	G	A	0,997384	2021-01-17	United Kingdom
N_204_R	N	204	ERR5198552	28883	G	C	1	2021-01-17	United Kingdom
N_235_F	N	235	ERR5198552	28977	C	T	0,999488	2021-01-17	United Kingdom
ORF1ab_983_G	ORF1ab	983	ERR5198553	3213	A	G	0,999813	2021-01-14	United Kingdom
ORF1ab_1127_N	ORF1ab	1127	ERR5198553	3644	G	A	1	2021-01-14	United Kingdom
ORF1ab_1587_L	ORF1ab	1587	ERR5198553	5025	C	T	0,999625	2021-01-14	United Kingdom
ORF1ab_314_L	ORF1ab	314	ERR5198553	14408	C	T	0,999645	2021-01-14	United Kingdom
ORF1ab_2020_N	ORF1ab	2020	ERR5198553	19525	G	A	0,999489	2021-01-14	United Kingdom
S_80_Y	S	80	ERR5198553	21800	G	T	0,999732	2021-01-14	United Kingdom
S_164_T	S	164	ERR5198553	22053	A	C	0,999786	2021-01-14	United Kingdom
S_222_V	S	222	ERR5198553	22227	C	T	1	2021-01-14	United Kingdom
S_262_S	S	262	ERR5198553	22346	G	T	0,999213	2021-01-14	United Kingdom
S_583_D	S	583	ERR5198553	23311	G	T	0,999627	2021-01-14	United Kingdom
S_614_G	S	614	ERR5198553	23403	A	G	0,999681	2021-01-14	United Kingdom
S_1214_G	S	1214	ERR5198553	25202	T	G	0,174166	2021-01-14	United Kingdom
ORF3a_69_L	ORF3a	69	ERR5198553	25598	G	T	0,999347	2021-01-14	United Kingdom
N_220_V	N	220	ERR5198553	28932	C	T	1	2021-01-14	United Kingdom
ORF10_30_L	ORF10	30	ERR5198553	29645	G	T	0,999781	2021-01-14	United Kingdom
ORF1ab_538_L	ORF1ab	538	ERR5198554	1878	C	T	0,693265	2021-01-17	United Kingdom
ORF1ab_1001_I	ORF1ab	1001	ERR5198554	3267	C	T	0,999935	2021-01-17	United Kingdom
ORF1ab_1708_D	ORF1ab	1708	ERR5198554	5388	C	A	1	2021-01-17	United Kingdom
ORF1ab_2230_T	ORF1ab	2230	ERR5198554	6954	T	C	0,999564	2021-01-17	United Kingdom
ORF1ab_3674_NA	ORF1ab	3674	ERR5198554	11287	G	-TCTGGTTTT	0,989465	2021-01-17	United Kingdom
ORF1ab_314_L	ORF1ab	314	ERR5198554	14408	C	T	0,999242	2021-01-17	United Kingdom
S_18_F	S	18	ERR5198554	21614	C	T	0,999833	2021-01-17	United Kingdom
S_68_NA	S	68	ERR5198554	21764	A	-TACATG	0,998755	2021-01-17	United Kingdom
S_143_NA	S	143	ERR5198554	21990	T	-TTA	0,997535	2021-01-17	United Kingdom
S_501_Y	S	501	ERR5198554	23063	A	T	1	2021-01-17	United Kingdom
S_570_D	S	570	ERR5198554	23271	C	A	0,999741	2021-01-17	United Kingdom
S_614_G	S	614	ERR5198554	23403	A	G	0,999536	2021-01-17	United Kingdom
S_681_H	S	681	ERR5198554	23604	C	A	1	2021-01-17	United Kingdom
S_716_I	S	716	ERR5198554	23709	C	T	1	2021-01-17	United Kingdom
S_982_A	S	982	ERR5198554	24506	T	G	0,999861	2021-01-17	United Kingdom
S_1118_H	S	1118	ERR5198554	24914	G	C	0,999724	2021-01-17	United Kingdom
S_1214_G	S	1214	ERR5198554	25202	T	G	0,210703	2021-01-17	United Kingdom
ORF7a_4_NA	ORF7a	4	ERR5198554	27404	T	-TCTTTTCTTGGCACTGATAACACTCGCTACTTGTGAGCTTTATCACTACCAAGAGTG	0,997157	2021-01-17	United Kingdom
ORF8_27_*	ORF8	27	ERR5198554	27972	C	T	0,999193	2021-01-17	United Kingdom
ORF8_52_I	ORF8	52	ERR5198554	28048	G	T	0,999737	2021-01-17	United Kingdom
ORF8_73_C	ORF8	73	ERR5198554	28111	A	G	0,999728	2021-01-17	United Kingdom
N_3_H	N	3	ERR5198554	28280	G	C	0,999817	2021-01-17	United Kingdom
N_3_V	N	3	ERR5198554	28281	A	T	0,99978	2021-01-17	United Kingdom
N_3_E	N	3	ERR5198554	28282	T	A	0,99967	2021-01-17	United Kingdom
N_203_K	N	203	ERR5198554	28881	G	A	0,992483	2021-01-17	United Kingdom
N_204_R	N	204	ERR5198554	28883	G	C	0,999948	2021-01-17	United Kingdom
N_235_F	N	235	ERR5198554	28977	C	T	0,999835	2021-01-17	United Kingdom
ORF1ab_730_F	ORF1ab	730	ERR5198555	2453	C	T	0,998478	2021-01-15	United Kingdom
ORF1ab_1001_I	ORF1ab	1001	ERR5198555	3267	C	T	0,999908	2021-01-15	United Kingdom
ORF1ab_1708_D	ORF1ab	1708	ERR5198555	5388	C	A	1	2021-01-15	United Kingdom
ORF1ab_2114_F	ORF1ab	2114	ERR5198555	6606	C	T	1	2021-01-15	United Kingdom
ORF1ab_2230_T	ORF1ab	2230	ERR5198555	6954	T	C	0,999765	2021-01-15	United Kingdom
ORF1ab_3674_NA	ORF1ab	3674	ERR5198555	11287	G	-TCTGGTTTT	0,998124	2021-01-15	United Kingdom
ORF1ab_314_L	ORF1ab	314	ERR5198555	14408	C	T	0,999272	2021-01-15	United Kingdom
ORF1ab_1555_I	ORF1ab	1555	ERR5198555	18131	C	T	1	2021-01-15	United Kingdom
S_68_NA	S	68	ERR5198555	21764	A	-TACATG	0,995859	2021-01-15	United Kingdom
S_143_NA	S	143	ERR5198555	21990	T	-TTA	0,99002	2021-01-15	United Kingdom
S_501_Y	S	501	ERR5198555	23063	A	T	0,999672	2021-01-15	United Kingdom
S_570_D	S	570	ERR5198555	23271	C	A	0,999838	2021-01-15	United Kingdom
S_614_G	S	614	ERR5198555	23403	A	G	0,999844	2021-01-15	United Kingdom
S_681_H	S	681	ERR5198555	23604	C	A	0,999815	2021-01-15	United Kingdom
S_716_I	S	716	ERR5198555	23709	C	T	0,999643	2021-01-15	United Kingdom
S_982_A	S	982	ERR5198555	24506	T	G	0,999935	2021-01-15	United Kingdom
S_1118_H	S	1118	ERR5198555	24914	G	C	1	2021-01-15	United Kingdom
S_1214_G	S	1214	ERR5198555	25202	T	G	0,210323	2021-01-15	United Kingdom
ORF8_27_*	ORF8	27	ERR5198555	27972	C	T	0,99976	2021-01-15	United Kingdom
ORF8_52_I	ORF8	52	ERR5198555	28048	G	T	1	2021-01-15	United Kingdom
ORF8_73_C	ORF8	73	ERR5198555	28111	A	G	0,999568	2021-01-15	United Kingdom
N_3_H	N	3	ERR5198555	28280	G	C	1	2021-01-15	United Kingdom
N_3_V	N	3	ERR5198555	28281	A	T	0,999675	2021-01-15	United Kingdom
N_3_E	N	3	ERR5198555	28282	T	A	0,999784	2021-01-15	United Kingdom
N_203_K	N	203	ERR5198555	28881	G	A	0,990838	2021-01-15	United Kingdom
N_204_R	N	204	ERR5198555	28883	G	C	0,99992	2021-01-15	United Kingdom
N_235_F	N	235	ERR5198555	28977	C	T	0,9995	2021-01-15	United Kingdom
ORF1ab_1001_I	ORF1ab	1001	ERR5198557	3267	C	T	1	2021-01-17	United Kingdom
ORF1ab_1708_D	ORF1ab	1708	ERR5198557	5388	C	A	1	2021-01-17	United Kingdom
ORF1ab_2230_T	ORF1ab	2230	ERR5198557	6954	T	C	0,999871	2021-01-17	United Kingdom
ORF1ab_3674_NA	ORF1ab	3674	ERR5198557	11287	G	-TCTGGTTTT	0,999099	2021-01-17	United Kingdom
ORF1ab_3730_V	ORF1ab	3730	ERR5198557	11454	C	T	1	2021-01-17	United Kingdom
ORF1ab_100_Y	ORF1ab	100	ERR5198557	13765	G	T	1	2021-01-17	United Kingdom
ORF1ab_314_L	ORF1ab	314	ERR5198557	14408	C	T	1	2021-01-17	United Kingdom
S_68_NA	S	68	ERR5198557	21764	A	-TACATG	0,998916	2021-01-17	United Kingdom
S_143_NA	S	143	ERR5198557	21990	T	-TTA	0,998582	2021-01-17	United Kingdom
S_501_Y	S	501	ERR5198557	23063	A	T	1	2021-01-17	United Kingdom
S_570_D	S	570	ERR5198557	23271	C	A	0,999941	2021-01-17	United Kingdom
S_614_G	S	614	ERR5198557	23403	A	G	0,999827	2021-01-17	United Kingdom
S_681_H	S	681	ERR5198557	23604	C	A	1	2021-01-17	United Kingdom
S_716_I	S	716	ERR5198557	23709	C	T	1	2021-01-17	United Kingdom
S_982_A	S	982	ERR5198557	24506	T	G	1	2021-01-17	United Kingdom
S_1118_H	S	1118	ERR5198557	24914	G	C	0,999759	2021-01-17	United Kingdom
S_1214_G	S	1214	ERR5198557	25202	T	G	0,174014	2021-01-17	United Kingdom
ORF8_27_*	ORF8	27	ERR5198557	27972	C	T	1	2021-01-17	United Kingdom
ORF8_52_I	ORF8	52	ERR5198557	28048	G	T	1	2021-01-17	United Kingdom
ORF8_73_C	ORF8	73	ERR5198557	28111	A	G	0,999774	2021-01-17	United Kingdom
N_3_H	N	3	ERR5198557	28280	G	C	0,999959	2021-01-17	United Kingdom
N_3_V	N	3	ERR5198557	28281	A	T	0,999836	2021-01-17	United Kingdom
N_3_E	N	3	ERR5198557	28282	T	A	0,999836	2021-01-17	United Kingdom
N_203_K	N	203	ERR5198557	28881	G	A	0,99818	2021-01-17	United Kingdom
N_204_R	N	204	ERR5198557	28883	G	C	0,999103	2021-01-17	United Kingdom
N_235_F	N	235	ERR5198557	28977	C	T	1	2021-01-17	United Kingdom
ORF1ab_1001_I	ORF1ab	1001	ERR5198559	3267	C	T	0,999721	2021-01-17	United Kingdom
ORF1ab_1708_D	ORF1ab	1708	ERR5198559	5388	C	A	1	2021-01-17	United Kingdom
ORF1ab_2230_T	ORF1ab	2230	ERR5198559	6954	T	C	0,999727	2021-01-17	United Kingdom
ORF1ab_3674_NA	ORF1ab	3674	ERR5198559	11287	G	-TCTGGTTTT	0,998536	2021-01-17	United Kingdom
ORF1ab_314_L	ORF1ab	314	ERR5198559	14408	C	T	0,99982	2021-01-17	United Kingdom
S_18_F	S	18	ERR5198559	21614	C	T	0,999941	2021-01-17	United Kingdom
S_68_NA	S	68	ERR5198559	21764	A	-TACATG	0,997299	2021-01-17	United Kingdom
S_143_NA	S	143	ERR5198559	21990	T	-TTA	0,997337	2021-01-17	United Kingdom
S_501_Y	S	501	ERR5198559	23063	A	T	0,999292	2021-01-17	United Kingdom
S_570_D	S	570	ERR5198559	23271	C	A	0,999848	2021-01-17	United Kingdom
S_614_G	S	614	ERR5198559	23403	A	G	0,999481	2021-01-17	United Kingdom
S_681_H	S	681	ERR5198559	23604	C	A	0,99958	2021-01-17	United Kingdom
S_716_I	S	716	ERR5198559	23709	C	T	0,999793	2021-01-17	United Kingdom
S_982_A	S	982	ERR5198559	24506	T	G	0,999738	2021-01-17	United Kingdom
S_1118_H	S	1118	ERR5198559	24914	G	C	0,999171	2021-01-17	United Kingdom
S_1214_G	S	1214	ERR5198559	25202	T	G	0,236885	2021-01-17	United Kingdom
ORF3a_101_P	ORF3a	101	ERR5198559	25694	T	C	0,221162	2021-01-17	United Kingdom
ORF7a_4_NA	ORF7a	4	ERR5198559	27404	T	-TCTTTTCTTGGCACTGATAACACTCGCTACTTGTGAGCTTTATCACTACCAAGAGTG	0,997695	2021-01-17	United Kingdom
ORF8_27_*	ORF8	27	ERR5198559	27972	C	T	1	2021-01-17	United Kingdom
ORF8_52_I	ORF8	52	ERR5198559	28048	G	T	0,999711	2021-01-17	United Kingdom
ORF8_73_C	ORF8	73	ERR5198559	28111	A	G	0,999576	2021-01-17	United Kingdom
N_3_H	N	3	ERR5198559	28280	G	C	0,999923	2021-01-17	United Kingdom
N_3_V	N	3	ERR5198559	28281	A	T	0,999808	2021-01-17	United Kingdom
N_3_E	N	3	ERR5198559	28282	T	A	0,999654	2021-01-17	United Kingdom
N_203_K	N	203	ERR5198559	28881	G	A	0,992523	2021-01-17	United Kingdom
N_204_R	N	204	ERR5198559	28883	G	C	0,999888	2021-01-17	United Kingdom
N_235_F	N	235	ERR5198559	28977	C	T	0,999502	2021-01-17	United Kingdom
ORF1ab_1001_I	ORF1ab	1001	ERR5198561	3267	C	T	0,999922	2021-01-17	United Kingdom
ORF1ab_1301_T	ORF1ab	1301	ERR5198561	4167	T	C	0,999074	2021-01-17	United Kingdom
ORF1ab_1708_D	ORF1ab	1708	ERR5198561	5388	C	A	1	2021-01-17	United Kingdom
ORF1ab_2230_T	ORF1ab	2230	ERR5198561	6954	T	C	0,999776	2021-01-17	United Kingdom
ORF1ab_3674_NA	ORF1ab	3674	ERR5198561	11287	G	-TCTGGTTTT	0,99908	2021-01-17	United Kingdom
ORF1ab_314_L	ORF1ab	314	ERR5198561	14408	C	T	0,999095	2021-01-17	United Kingdom
S_14_H	S	14	ERR5198561	21604	G	T	0,999856	2021-01-17	United Kingdom
S_68_NA	S	68	ERR5198561	21764	A	-TACATG	0,998463	2021-01-17	United Kingdom
S_143_NA	S	143	ERR5198561	21990	T	-TTA	0,998789	2021-01-17	United Kingdom
S_501_Y	S	501	ERR5198561	23063	A	T	1	2021-01-17	United Kingdom
S_570_D	S	570	ERR5198561	23271	C	A	0,999919	2021-01-17	United Kingdom
S_614_G	S	614	ERR5198561	23403	A	G	0,999842	2021-01-17	United Kingdom
S_681_H	S	681	ERR5198561	23604	C	A	1	2021-01-17	United Kingdom
S_716_I	S	716	ERR5198561	23709	C	T	0,999711	2021-01-17	United Kingdom
S_982_A	S	982	ERR5198561	24506	T	G	0,999609	2021-01-17	United Kingdom
S_1118_H	S	1118	ERR5198561	24914	G	C	1	2021-01-17	United Kingdom
S_1214_G	S	1214	ERR5198561	25202	T	G	0,27541	2021-01-17	United Kingdom
ORF8_27_*	ORF8	27	ERR5198561	27972	C	T	1	2021-01-17	United Kingdom
ORF8_52_I	ORF8	52	ERR5198561	28048	G	T	1	2021-01-17	United Kingdom
ORF8_73_C	ORF8	73	ERR5198561	28111	A	G	0,999775	2021-01-17	United Kingdom
N_3_H	N	3	ERR5198561	28280	G	C	0,99978	2021-01-17	United Kingdom
N_3_V	N	3	ERR5198561	28281	A	T	0,999633	2021-01-17	United Kingdom
N_3_E	N	3	ERR5198561	28282	T	A	0,999706	2021-01-17	United Kingdom
N_203_K	N	203	ERR5198561	28881	G	A	0,998008	2021-01-17	United Kingdom
N_204_R	N	204	ERR5198561	28883	G	C	1	2021-01-17	United Kingdom
N_235_F	N	235	ERR5198561	28977	C	T	0,999527	2021-01-17	United Kingdom
ORF1ab_144_Y	ORF1ab	144	ERR5198562	695	G	T	0,999565	2021-01-17	United Kingdom
ORF1ab_460_Y	ORF1ab	460	ERR5198562	1643	A	T	0,999588	2021-01-17	United Kingdom
ORF1ab_1001_I	ORF1ab	1001	ERR5198562	3267	C	T	1	2021-01-17	United Kingdom
ORF1ab_1708_D	ORF1ab	1708	ERR5198562	5388	C	A	1	2021-01-17	United Kingdom
ORF1ab_2230_T	ORF1ab	2230	ERR5198562	6954	T	C	1	2021-01-17	United Kingdom
ORF1ab_3644_F	ORF1ab	3644	ERR5198562	11195	C	T	0,999544	2021-01-17	United Kingdom
ORF1ab_3674_NA	ORF1ab	3674	ERR5198562	11287	G	-TCTGGTTTT	0,999339	2021-01-17	United Kingdom
ORF1ab_314_L	ORF1ab	314	ERR5198562	14408	C	T	0,999701	2021-01-17	United Kingdom
S_68_NA	S	68	ERR5198562	21764	A	-TACATG	0,997483	2021-01-17	United Kingdom
S_143_NA	S	143	ERR5198562	21990	T	-TTA	0,999381	2021-01-17	United Kingdom
S_501_Y	S	501	ERR5198562	23063	A	T	1	2021-01-17	United Kingdom
S_570_D	S	570	ERR5198562	23271	C	A	0,999925	2021-01-17	United Kingdom
S_614_G	S	614	ERR5198562	23403	A	G	0,99978	2021-01-17	United Kingdom
S_681_H	S	681	ERR5198562	23604	C	A	1	2021-01-17	United Kingdom
S_716_I	S	716	ERR5198562	23709	C	T	1	2021-01-17	United Kingdom
S_982_A	S	982	ERR5198562	24506	T	G	1	2021-01-17	United Kingdom
S_1118_H	S	1118	ERR5198562	24914	G	C	0,999852	2021-01-17	United Kingdom
S_1214_G	S	1214	ERR5198562	25202	T	G	0,234114	2021-01-17	United Kingdom
S_1263_L	S	1263	ERR5198562	25350	C	T	0,999722	2021-01-17	United Kingdom
ORF8_27_*	ORF8	27	ERR5198562	27972	C	T	1	2021-01-17	United Kingdom
ORF8_52_I	ORF8	52	ERR5198562	28048	G	T	1	2021-01-17	United Kingdom
ORF8_68_*	ORF8	68	ERR5198562	28095	A	T	0,997963	2021-01-17	United Kingdom
ORF8_73_C	ORF8	73	ERR5198562	28111	A	G	0,999934	2021-01-17	United Kingdom
ORF8_118_V	ORF8	118	ERR5198562	28245	T	G	0,999857	2021-01-17	United Kingdom
ORF8_119_NA	ORF8	119	ERR5198562	28250	T	+CTG	0,996015	2021-01-17	United Kingdom
ORF8_120_NA	ORF8	120	ERR5198562	28253	C	-A	0,998716	2021-01-17	United Kingdom
N_3_H	N	3	ERR5198562	28280	G	C	1	2021-01-17	United Kingdom
N_3_V	N	3	ERR5198562	28281	A	T	0,996098	2021-01-17	United Kingdom
N_3_E	N	3	ERR5198562	28282	T	A	0,99861	2021-01-17	United Kingdom
N_203_K	N	203	ERR5198562	28881	G	A	0,99782	2021-01-17	United Kingdom
N_204_R	N	204	ERR5198562	28883	G	C	1	2021-01-17	United Kingdom
N_235_F	N	235	ERR5198562	28977	C	T	1	2021-01-17	United Kingdom
N_265_I	N	265	ERR5198562	29067	C	T	0,0831284	2021-01-17	United Kingdom
ORF1ab_1001_I	ORF1ab	1001	ERR5198567	3267	C	T	0,999885	2021-01-17	United Kingdom
ORF1ab_1708_D	ORF1ab	1708	ERR5198567	5388	C	A	1	2021-01-17	United Kingdom
ORF1ab_2105_P	ORF1ab	2105	ERR5198567	6579	T	C	0,99979	2021-01-17	United Kingdom
ORF1ab_2230_T	ORF1ab	2230	ERR5198567	6954	T	C	0,999673	2021-01-17	United Kingdom
ORF1ab_3674_NA	ORF1ab	3674	ERR5198567	11287	G	-TCTGGTTTT	0,999569	2021-01-17	United Kingdom
ORF1ab_314_L	ORF1ab	314	ERR5198567	14408	C	T	0,999825	2021-01-17	United Kingdom
S_68_NA	S	68	ERR5198567	21764	A	-TACATG	0,997691	2021-01-17	United Kingdom
S_143_NA	S	143	ERR5198567	21990	T	-TTA	0,999476	2021-01-17	United Kingdom
S_222_S	S	222	ERR5198567	22226	G	T	0,31204	2021-01-17	United Kingdom
S_501_Y	S	501	ERR5198567	23063	A	T	0,999685	2021-01-17	United Kingdom
S_570_D	S	570	ERR5198567	23271	C	A	1	2021-01-17	United Kingdom
S_614_G	S	614	ERR5198567	23403	A	G	0,999767	2021-01-17	United Kingdom
S_681_H	S	681	ERR5198567	23604	C	A	0,999791	2021-01-17	United Kingdom
S_716_I	S	716	ERR5198567	23709	C	T	1	2021-01-17	United Kingdom
S_982_A	S	982	ERR5198567	24506	T	G	0,99989	2021-01-17	United Kingdom
S_1118_H	S	1118	ERR5198567	24914	G	C	1	2021-01-17	United Kingdom
S_1214_G	S	1214	ERR5198567	25202	T	G	0,23388	2021-01-17	United Kingdom
ORF6_6_Y	ORF6	6	ERR5198567	27217	G	T	1	2021-01-17	United Kingdom
ORF8_27_*	ORF8	27	ERR5198567	27972	C	T	1	2021-01-17	United Kingdom
ORF8_52_I	ORF8	52	ERR5198567	28048	G	T	1	2021-01-17	United Kingdom
ORF8_73_C	ORF8	73	ERR5198567	28111	A	G	0,999681	2021-01-17	United Kingdom
ORF8_101_L	ORF8	101	ERR5198567	28195	G	T	0,998861	2021-01-17	United Kingdom
N_3_H	N	3	ERR5198567	28280	G	C	0,999907	2021-01-17	United Kingdom
N_3_V	N	3	ERR5198567	28281	A	T	0,99986	2021-01-17	United Kingdom
N_3_E	N	3	ERR5198567	28282	T	A	0,999721	2021-01-17	United Kingdom
N_203_K	N	203	ERR5198567	28881	G	A	0,998801	2021-01-17	United Kingdom
N_204_R	N	204	ERR5198567	28883	G	C	0,999868	2021-01-17	United Kingdom
N_235_F	N	235	ERR5198567	28977	C	T	0,999865	2021-01-17	United Kingdom
ORF1ab_1001_I	ORF1ab	1001	ERR5198568	3267	C	T	1	2021-01-17	United Kingdom
ORF1ab_1708_D	ORF1ab	1708	ERR5198568	5388	C	A	1	2021-01-17	United Kingdom
ORF1ab_2230_T	ORF1ab	2230	ERR5198568	6954	T	C	0,999844	2021-01-17	United Kingdom
ORF1ab_3674_NA	ORF1ab	3674	ERR5198568	11287	G	-TCTGGTTTT	0,999454	2021-01-17	United Kingdom
ORF1ab_314_L	ORF1ab	314	ERR5198568	14408	C	T	0,999572	2021-01-17	United Kingdom
S_68_NA	S	68	ERR5198568	21764	A	-TACATG	0,99768	2021-01-17	United Kingdom
S_143_NA	S	143	ERR5198568	21990	T	-TTA	0,99924	2021-01-17	United Kingdom
S_501_Y	S	501	ERR5198568	23063	A	T	0,9996	2021-01-17	United Kingdom
S_570_D	S	570	ERR5198568	23271	C	A	0,999867	2021-01-17	United Kingdom
S_614_G	S	614	ERR5198568	23403	A	G	0,999805	2021-01-17	United Kingdom
S_681_H	S	681	ERR5198568	23604	C	A	1	2021-01-17	United Kingdom
S_716_I	S	716	ERR5198568	23709	C	T	0,999722	2021-01-17	United Kingdom
S_982_A	S	982	ERR5198568	24506	T	G	1	2021-01-17	United Kingdom
S_1118_H	S	1118	ERR5198568	24914	G	C	0,999844	2021-01-17	United Kingdom
S_1214_G	S	1214	ERR5198568	25202	T	G	0,215179	2021-01-17	United Kingdom
ORF8_27_*	ORF8	27	ERR5198568	27972	C	T	1	2021-01-17	United Kingdom
ORF8_52_I	ORF8	52	ERR5198568	28048	G	T	1	2021-01-17	United Kingdom
ORF8_73_C	ORF8	73	ERR5198568	28111	A	G	0,999692	2021-01-17	United Kingdom
N_3_H	N	3	ERR5198568	28280	G	C	0,999947	2021-01-17	United Kingdom
N_3_V	N	3	ERR5198568	28281	A	T	0,999893	2021-01-17	United Kingdom
N_3_E	N	3	ERR5198568	28282	T	A	0,999893	2021-01-17	United Kingdom
N_203_K	N	203	ERR5198568	28881	G	A	1	2021-01-17	United Kingdom
N_204_R	N	204	ERR5198568	28883	G	C	1	2021-01-17	United Kingdom
N_235_F	N	235	ERR5198568	28977	C	T	1	2021-01-17	United Kingdom
ORF1ab_376_L	ORF1ab	376	ERR5198569	1392	C	T	0,999867	2021-01-17	United Kingdom
ORF1ab_1001_I	ORF1ab	1001	ERR5198569	3267	C	T	0,999833	2021-01-17	United Kingdom
ORF1ab_1708_D	ORF1ab	1708	ERR5198569	5388	C	A	1	2021-01-17	United Kingdom
ORF1ab_2230_T	ORF1ab	2230	ERR5198569	6954	T	C	0,999613	2021-01-17	United Kingdom
ORF1ab_3674_NA	ORF1ab	3674	ERR5198569	11287	G	-TCTGGTTTT	0,998261	2021-01-17	United Kingdom
ORF1ab_4031_I	ORF1ab	4031	ERR5198569	12357	C	T	1	2021-01-17	United Kingdom
ORF1ab_314_L	ORF1ab	314	ERR5198569	14408	C	T	0,999854	2021-01-17	United Kingdom
S_68_NA	S	68	ERR5198569	21764	A	-TACATG	0,997977	2021-01-17	United Kingdom
S_143_NA	S	143	ERR5198569	21990	T	-TTA	0,996781	2021-01-17	United Kingdom
S_501_Y	S	501	ERR5198569	23063	A	T	0,999423	2021-01-17	United Kingdom
S_570_D	S	570	ERR5198569	23271	C	A	0,999939	2021-01-17	United Kingdom
S_614_G	S	614	ERR5198569	23403	A	G	1	2021-01-17	United Kingdom
S_681_H	S	681	ERR5198569	23604	C	A	1	2021-01-17	United Kingdom
S_716_I	S	716	ERR5198569	23709	C	T	1	2021-01-17	United Kingdom
S_982_A	S	982	ERR5198569	24506	T	G	0,999889	2021-01-17	United Kingdom
S_1118_H	S	1118	ERR5198569	24914	G	C	0,999547	2021-01-17	United Kingdom
S_1214_G	S	1214	ERR5198569	25202	T	G	0,143836	2021-01-17	United Kingdom
ORF8_27_*	ORF8	27	ERR5198569	27972	C	T	0,999582	2021-01-17	United Kingdom
ORF8_52_I	ORF8	52	ERR5198569	28048	G	T	1	2021-01-17	United Kingdom
ORF8_68_*	ORF8	68	ERR5198569	28095	A	T	0,998365	2021-01-17	United Kingdom
ORF8_73_C	ORF8	73	ERR5198569	28111	A	G	0,999601	2021-01-17	United Kingdom
N_3_H	N	3	ERR5198569	28280	G	C	1	2021-01-17	United Kingdom
N_3_V	N	3	ERR5198569	28281	A	T	0,999909	2021-01-17	United Kingdom
N_3_E	N	3	ERR5198569	28282	T	A	0,999818	2021-01-17	United Kingdom
N_200_C	N	200	ERR5198569	28871	G	T	0,999198	2021-01-17	United Kingdom
N_203_K	N	203	ERR5198569	28881	G	A	0,998714	2021-01-17	United Kingdom
N_204_R	N	204	ERR5198569	28883	G	C	0,999655	2021-01-17	United Kingdom
N_235_F	N	235	ERR5198569	28977	C	T	0,999639	2021-01-17	United Kingdom
ORF1ab_1001_I	ORF1ab	1001	ERR5198570	3267	C	T	0,999846	2021-01-17	United Kingdom
ORF1ab_1708_D	ORF1ab	1708	ERR5198570	5388	C	A	1	2021-01-17	United Kingdom
ORF1ab_2230_T	ORF1ab	2230	ERR5198570	6954	T	C	0,999492	2021-01-17	United Kingdom
ORF1ab_3674_NA	ORF1ab	3674	ERR5198570	11287	G	-TCTGGTTTT	0,996693	2021-01-17	United Kingdom
ORF1ab_314_L	ORF1ab	314	ERR5198570	14408	C	T	0,999486	2021-01-17	United Kingdom
ORF1ab_1021_F	ORF1ab	1021	ERR5198570	16528	G	T	0,958096	2021-01-17	United Kingdom
S_68_NA	S	68	ERR5198570	21764	A	-TACATG	0,993943	2021-01-17	United Kingdom
S_143_NA	S	143	ERR5198570	21990	T	-TTA	0,99901	2021-01-17	United Kingdom
S_501_Y	S	501	ERR5198570	23063	A	T	0,999062	2021-01-17	United Kingdom
S_570_D	S	570	ERR5198570	23271	C	A	0,999699	2021-01-17	United Kingdom
S_614_G	S	614	ERR5198570	23403	A	G	0,999804	2021-01-17	United Kingdom
S_681_H	S	681	ERR5198570	23604	C	A	0,999802	2021-01-17	United Kingdom
S_716_I	S	716	ERR5198570	23709	C	T	0,999805	2021-01-17	United Kingdom
S_982_A	S	982	ERR5198570	24506	T	G	0,99976	2021-01-17	United Kingdom
S_1118_H	S	1118	ERR5198570	24914	G	C	1	2021-01-17	United Kingdom
S_1214_G	S	1214	ERR5198570	25202	T	G	0,211356	2021-01-17	United Kingdom
ORF8_27_*	ORF8	27	ERR5198570	27972	C	T	0,999729	2021-01-17	United Kingdom
ORF8_52_I	ORF8	52	ERR5198570	28048	G	T	1	2021-01-17	United Kingdom
ORF8_73_C	ORF8	73	ERR5198570	28111	A	G	0,999682	2021-01-17	United Kingdom
N_3_H	N	3	ERR5198570	28280	G	C	0,999795	2021-01-17	United Kingdom
N_3_V	N	3	ERR5198570	28281	A	T	0,999743	2021-01-17	United Kingdom
N_3_E	N	3	ERR5198570	28282	T	A	0,999744	2021-01-17	United Kingdom
N_203_K	N	203	ERR5198570	28881	G	A	0,997537	2021-01-17	United Kingdom
N_204_R	N	204	ERR5198570	28883	G	C	0,999342	2021-01-17	United Kingdom
N_235_F	N	235	ERR5198570	28977	C	T	0,999748	2021-01-17	United Kingdom
ORF1ab_814_I	ORF1ab	814	ERR5198571	2706	C	T	0,999587	2021-01-15	United Kingdom
ORF1ab_2091_V	ORF1ab	2091	ERR5198571	6537	G	T	0,996397	2021-01-15	United Kingdom
ORF1ab_314_L	ORF1ab	314	ERR5198571	14408	C	T	0,998725	2021-01-15	United Kingdom
S_18_F	S	18	ERR5198571	21614	C	T	0,99992	2021-01-15	United Kingdom
S_222_V	S	222	ERR5198571	22227	C	T	0,999604	2021-01-15	United Kingdom
S_614_G	S	614	ERR5198571	23403	A	G	0,999786	2021-01-15	United Kingdom
S_1214_G	S	1214	ERR5198571	25202	T	G	0,240423	2021-01-15	United Kingdom
ORF7b_5_L	ORF7b	5	ERR5198571	27769	C	T	0,999888	2021-01-15	United Kingdom
N_220_V	N	220	ERR5198571	28932	C	T	0,999631	2021-01-15	United Kingdom
ORF10_30_L	ORF10	30	ERR5198571	29645	G	T	0,999722	2021-01-15	United Kingdom
ORF1ab_971_L	ORF1ab	971	ERR5198573	3177	C	T	0,998899	2021-01-17	United Kingdom
ORF1ab_1001_I	ORF1ab	1001	ERR5198573	3267	C	T	0,999903	2021-01-17	United Kingdom
ORF1ab_1708_D	ORF1ab	1708	ERR5198573	5388	C	A	1	2021-01-17	United Kingdom
ORF1ab_2230_T	ORF1ab	2230	ERR5198573	6954	T	C	0,999801	2021-01-17	United Kingdom
ORF1ab_3012_K	ORF1ab	3012	ERR5198573	9300	G	A	1	2021-01-17	United Kingdom
ORF1ab_3674_NA	ORF1ab	3674	ERR5198573	11287	G	-TCTGGTTTT	0,997201	2021-01-17	United Kingdom
ORF1ab_314_L	ORF1ab	314	ERR5198573	14408	C	T	0,999416	2021-01-17	United Kingdom
S_68_NA	S	68	ERR5198573	21764	A	-TACATG	0,998233	2021-01-17	United Kingdom
S_143_NA	S	143	ERR5198573	21990	T	-TTA	0,999422	2021-01-17	United Kingdom
S_501_Y	S	501	ERR5198573	23063	A	T	0,997105	2021-01-17	United Kingdom
S_570_D	S	570	ERR5198573	23271	C	A	0,999879	2021-01-17	United Kingdom
S_614_G	S	614	ERR5198573	23403	A	G	0,999842	2021-01-17	United Kingdom
S_681_H	S	681	ERR5198573	23604	C	A	0,999381	2021-01-17	United Kingdom
S_716_I	S	716	ERR5198573	23709	C	T	0,999592	2021-01-17	United Kingdom
S_982_A	S	982	ERR5198573	24506	T	G	1	2021-01-17	United Kingdom
S_1118_H	S	1118	ERR5198573	24914	G	C	1	2021-01-17	United Kingdom
S_1214_G	S	1214	ERR5198573	25202	T	G	0,238646	2021-01-17	United Kingdom
ORF8_27_*	ORF8	27	ERR5198573	27972	C	T	1	2021-01-17	United Kingdom
ORF8_52_I	ORF8	52	ERR5198573	28048	G	T	0,999582	2021-01-17	United Kingdom
ORF8_73_C	ORF8	73	ERR5198573	28111	A	G	0,999729	2021-01-17	United Kingdom
N_3_H	N	3	ERR5198573	28280	G	C	1	2021-01-17	United Kingdom
N_3_V	N	3	ERR5198573	28281	A	T	1	2021-01-17	United Kingdom
N_3_E	N	3	ERR5198573	28282	T	A	0,999834	2021-01-17	United Kingdom
N_203_K	N	203	ERR5198573	28881	G	A	0,997946	2021-01-17	United Kingdom
N_204_R	N	204	ERR5198573	28883	G	C	0,999917	2021-01-17	United Kingdom
N_235_F	N	235	ERR5198573	28977	C	T	0,999564	2021-01-17	United Kingdom
ORF1ab_1001_I	ORF1ab	1001	ERR5198576	3267	C	T	0,999871	2021-01-17	United Kingdom
ORF1ab_1708_D	ORF1ab	1708	ERR5198576	5388	C	A	1	2021-01-17	United Kingdom
ORF1ab_2230_T	ORF1ab	2230	ERR5198576	6954	T	C	0,999677	2021-01-17	United Kingdom
ORF1ab_3674_NA	ORF1ab	3674	ERR5198576	11287	G	-TCTGGTTTT	0,998516	2021-01-17	United Kingdom
ORF1ab_100_Y	ORF1ab	100	ERR5198576	13765	G	T	0,999407	2021-01-17	United Kingdom
ORF1ab_314_L	ORF1ab	314	ERR5198576	14408	C	T	0,999557	2021-01-17	United Kingdom
S_68_NA	S	68	ERR5198576	21764	A	-TACATG	0,998988	2021-01-17	United Kingdom
S_143_NA	S	143	ERR5198576	21990	T	-TTA	0,997501	2021-01-17	United Kingdom
S_501_Y	S	501	ERR5198576	23063	A	T	0,999144	2021-01-17	United Kingdom
S_570_D	S	570	ERR5198576	23271	C	A	0,9999	2021-01-17	United Kingdom
S_614_G	S	614	ERR5198576	23403	A	G	0,999759	2021-01-17	United Kingdom
S_681_H	S	681	ERR5198576	23604	C	A	1	2021-01-17	United Kingdom
S_716_I	S	716	ERR5198576	23709	C	T	1	2021-01-17	United Kingdom
S_982_A	S	982	ERR5198576	24506	T	G	0,999877	2021-01-17	United Kingdom
S_1118_H	S	1118	ERR5198576	24914	G	C	1	2021-01-17	United Kingdom
S_1214_G	S	1214	ERR5198576	25202	T	G	0,237338	2021-01-17	United Kingdom
ORF8_27_*	ORF8	27	ERR5198576	27972	C	T	0,999303	2021-01-17	United Kingdom
ORF8_52_I	ORF8	52	ERR5198576	28048	G	T	0,999656	2021-01-17	United Kingdom
ORF8_73_C	ORF8	73	ERR5198576	28111	A	G	0,999702	2021-01-17	United Kingdom
N_3_H	N	3	ERR5198576	28280	G	C	0,99975	2021-01-17	United Kingdom
N_3_V	N	3	ERR5198576	28281	A	T	0,9999	2021-01-17	United Kingdom
N_3_E	N	3	ERR5198576	28282	T	A	0,999498	2021-01-17	United Kingdom
N_203_K	N	203	ERR5198576	28881	G	A	0,993034	2021-01-17	United Kingdom
N_204_R	N	204	ERR5198576	28883	G	C	0,999844	2021-01-17	United Kingdom
N_235_F	N	235	ERR5198576	28977	C	T	0,999654	2021-01-17	United Kingdom
ORF1ab_730_F	ORF1ab	730	ERR5198577	2453	C	T	0,999596	2021-01-17	United Kingdom
ORF1ab_971_L	ORF1ab	971	ERR5198577	3177	C	T	0,998704	2021-01-17	United Kingdom
ORF1ab_1001_I	ORF1ab	1001	ERR5198577	3267	C	T	0,999852	2021-01-17	United Kingdom
ORF1ab_1708_D	ORF1ab	1708	ERR5198577	5388	C	A	1	2021-01-17	United Kingdom
ORF1ab_2230_T	ORF1ab	2230	ERR5198577	6954	T	C	0,999814	2021-01-17	United Kingdom
ORF1ab_3674_NA	ORF1ab	3674	ERR5198577	11287	G	-TCTGGTTTT	0,999059	2021-01-17	United Kingdom
ORF1ab_314_L	ORF1ab	314	ERR5198577	14408	C	T	0,999695	2021-01-17	United Kingdom
S_68_NA	S	68	ERR5198577	21764	A	-TACATG	0,998484	2021-01-17	United Kingdom
S_143_NA	S	143	ERR5198577	21990	T	-TTA	0,999257	2021-01-17	United Kingdom
S_501_Y	S	501	ERR5198577	23063	A	T	0,999658	2021-01-17	United Kingdom
S_570_D	S	570	ERR5198577	23271	C	A	0,999844	2021-01-17	United Kingdom
S_614_G	S	614	ERR5198577	23403	A	G	0,999923	2021-01-17	United Kingdom
S_681_H	S	681	ERR5198577	23604	C	A	0,999803	2021-01-17	United Kingdom
S_716_I	S	716	ERR5198577	23709	C	T	0,999611	2021-01-17	United Kingdom
S_982_A	S	982	ERR5198577	24506	T	G	0,999873	2021-01-17	United Kingdom
S_1118_H	S	1118	ERR5198577	24914	G	C	0,999774	2021-01-17	United Kingdom
S_1214_G	S	1214	ERR5198577	25202	T	G	0,181315	2021-01-17	United Kingdom
ORF3a_61_Q	ORF3a	61	ERR5198577	25573	A	C	0,999556	2021-01-17	United Kingdom
ORF3a_61_I	ORF3a	61	ERR5198577	25574	A	T	0,999552	2021-01-17	United Kingdom
ORF8_27_*	ORF8	27	ERR5198577	27972	C	T	0,999378	2021-01-17	United Kingdom
ORF8_52_I	ORF8	52	ERR5198577	28048	G	T	1	2021-01-17	United Kingdom
ORF8_73_C	ORF8	73	ERR5198577	28111	A	G	0,999586	2021-01-17	United Kingdom
N_3_H	N	3	ERR5198577	28280	G	C	1	2021-01-17	United Kingdom
N_3_V	N	3	ERR5198577	28281	A	T	0,9998	2021-01-17	United Kingdom
N_3_E	N	3	ERR5198577	28282	T	A	0,999761	2021-01-17	United Kingdom
N_203_K	N	203	ERR5198577	28881	G	A	0,997994	2021-01-17	United Kingdom
N_204_R	N	204	ERR5198577	28883	G	C	0,99981	2021-01-17	United Kingdom
N_235_F	N	235	ERR5198577	28977	C	T	0,999667	2021-01-17	United Kingdom
ORF1ab_730_F	ORF1ab	730	ERR5198578	2453	C	T	0,998857	2021-01-17	United Kingdom
ORF1ab_1001_I	ORF1ab	1001	ERR5198578	3267	C	T	0,999852	2021-01-17	United Kingdom
ORF1ab_1206_F	ORF1ab	1206	ERR5198578	3881	A	T	0,274667	2021-01-17	United Kingdom
ORF1ab_1708_D	ORF1ab	1708	ERR5198578	5388	C	A	1	2021-01-17	United Kingdom
ORF1ab_2114_F	ORF1ab	2114	ERR5198578	6606	C	T	1	2021-01-17	United Kingdom
ORF1ab_2230_T	ORF1ab	2230	ERR5198578	6954	T	C	0,999841	2021-01-17	United Kingdom
ORF1ab_3674_NA	ORF1ab	3674	ERR5198578	11287	G	-TCTGGTTTT	0,99927	2021-01-17	United Kingdom
ORF1ab_314_L	ORF1ab	314	ERR5198578	14408	C	T	0,999744	2021-01-17	United Kingdom
ORF1ab_1555_I	ORF1ab	1555	ERR5198578	18131	C	T	1	2021-01-17	United Kingdom
ORF1ab_2613_H	ORF1ab	2613	ERR5198578	21305	G	A	1	2021-01-17	United Kingdom
S_68_NA	S	68	ERR5198578	21764	A	-TACATG	0,998246	2021-01-17	United Kingdom
S_143_NA	S	143	ERR5198578	21990	T	-TTA	0,998578	2021-01-17	United Kingdom
S_501_Y	S	501	ERR5198578	23063	A	T	1	2021-01-17	United Kingdom
S_570_D	S	570	ERR5198578	23271	C	A	0,999934	2021-01-17	United Kingdom
S_614_G	S	614	ERR5198578	23403	A	G	0,999871	2021-01-17	United Kingdom
S_681_H	S	681	ERR5198578	23604	C	A	0,999754	2021-01-17	United Kingdom
S_716_I	S	716	ERR5198578	23709	C	T	1	2021-01-17	United Kingdom
S_982_A	S	982	ERR5198578	24506	T	G	1	2021-01-17	United Kingdom
S_1079_S	S	1079	ERR5198578	24797	C	T	0,999798	2021-01-17	United Kingdom
S_1118_H	S	1118	ERR5198578	24914	G	C	0,9999	2021-01-17	United Kingdom
S_1214_G	S	1214	ERR5198578	25202	T	G	0,233918	2021-01-17	United Kingdom
ORF8_27_*	ORF8	27	ERR5198578	27972	C	T	1	2021-01-17	United Kingdom
ORF8_52_I	ORF8	52	ERR5198578	28048	G	T	1	2021-01-17	United Kingdom
ORF8_73_C	ORF8	73	ERR5198578	28111	A	G	0,999854	2021-01-17	United Kingdom
N_3_H	N	3	ERR5198578	28280	G	C	1	2021-01-17	United Kingdom
N_3_V	N	3	ERR5198578	28281	A	T	0,999852	2021-01-17	United Kingdom
N_3_E	N	3	ERR5198578	28282	T	A	1	2021-01-17	United Kingdom
N_203_K	N	203	ERR5198578	28881	G	A	0,997947	2021-01-17	United Kingdom
N_204_R	N	204	ERR5198578	28883	G	C	1	2021-01-17	United Kingdom
N_235_F	N	235	ERR5198578	28977	C	T	0,999298	2021-01-17	United Kingdom
ORF1ab_1001_I	ORF1ab	1001	ERR5198579	3267	C	T	0,999899	2021-01-17	United Kingdom
ORF1ab_1708_D	ORF1ab	1708	ERR5198579	5388	C	A	1	2021-01-17	United Kingdom
ORF1ab_2230_T	ORF1ab	2230	ERR5198579	6954	T	C	0,999562	2021-01-17	United Kingdom
ORF1ab_3674_NA	ORF1ab	3674	ERR5198579	11287	G	-TCTGGTTTT	0,996065	2021-01-17	United Kingdom
ORF1ab_314_L	ORF1ab	314	ERR5198579	14408	C	T	0,999603	2021-01-17	United Kingdom
ORF1ab_899_I	ORF1ab	899	ERR5198579	16163	C	T	0,999807	2021-01-17	United Kingdom
S_18_F	S	18	ERR5198579	21614	C	T	1	2021-01-17	United Kingdom
S_68_NA	S	68	ERR5198579	21764	A	-TACATG	0,998433	2021-01-17	United Kingdom
S_143_NA	S	143	ERR5198579	21990	T	-TTA	0,999487	2021-01-17	United Kingdom
S_501_Y	S	501	ERR5198579	23063	A	T	1	2021-01-17	United Kingdom
S_570_D	S	570	ERR5198579	23271	C	A	0,999776	2021-01-17	United Kingdom
S_614_G	S	614	ERR5198579	23403	A	G	0,999782	2021-01-17	United Kingdom
S_681_H	S	681	ERR5198579	23604	C	A	1	2021-01-17	United Kingdom
S_716_I	S	716	ERR5198579	23709	C	T	0,999522	2021-01-17	United Kingdom
S_982_A	S	982	ERR5198579	24506	T	G	0,999843	2021-01-17	United Kingdom
S_1118_H	S	1118	ERR5198579	24914	G	C	1	2021-01-17	United Kingdom
S_1214_G	S	1214	ERR5198579	25202	T	G	0,275047	2021-01-17	United Kingdom
ORF7a_4_NA	ORF7a	4	ERR5198579	27404	T	-TCTTTTCTTGGCACTGATAACACTCGCTACTTGTGAGCTTTATCACTACCAAGAGTG	1	2021-01-17	United Kingdom
ORF8_27_*	ORF8	27	ERR5198579	27972	C	T	1	2021-01-17	United Kingdom
ORF8_52_I	ORF8	52	ERR5198579	28048	G	T	1	2021-01-17	United Kingdom
ORF8_73_C	ORF8	73	ERR5198579	28111	A	G	0,999899	2021-01-17	United Kingdom
ORF8_120_NA	ORF8	120	ERR5198579	28253	C	-A	0,998196	2021-01-17	United Kingdom
N_3_H	N	3	ERR5198579	28280	G	C	1	2021-01-17	United Kingdom
N_3_V	N	3	ERR5198579	28281	A	T	0,999456	2021-01-17	United Kingdom
N_3_E	N	3	ERR5198579	28282	T	A	0,999564	2021-01-17	United Kingdom
N_203_K	N	203	ERR5198579	28881	G	A	0,996127	2021-01-17	United Kingdom
N_204_R	N	204	ERR5198579	28883	G	C	1	2021-01-17	United Kingdom
N_235_F	N	235	ERR5198579	28977	C	T	0,999608	2021-01-17	United Kingdom
ORF1ab_653_L	ORF1ab	653	ERR5198580	2223	C	T	0,999931	2021-01-17	United Kingdom
ORF1ab_1001_I	ORF1ab	1001	ERR5198580	3267	C	T	1	2021-01-17	United Kingdom
ORF1ab_1497_L	ORF1ab	1497	ERR5198580	4755	C	T	0,999143	2021-01-17	United Kingdom
ORF1ab_1708_D	ORF1ab	1708	ERR5198580	5388	C	A	1	2021-01-17	United Kingdom
ORF1ab_2230_T	ORF1ab	2230	ERR5198580	6954	T	C	0,999544	2021-01-17	United Kingdom
ORF1ab_3674_NA	ORF1ab	3674	ERR5198580	11287	G	-TCTGGTTTT	0,998591	2021-01-17	United Kingdom
ORF1ab_4031_I	ORF1ab	4031	ERR5198580	12357	C	T	0,999887	2021-01-17	United Kingdom
ORF1ab_314_L	ORF1ab	314	ERR5198580	14408	C	T	0,999778	2021-01-17	United Kingdom
S_68_NA	S	68	ERR5198580	21764	A	-TACATG	0,998097	2021-01-17	United Kingdom
S_143_NA	S	143	ERR5198580	21990	T	-TTA	0,997037	2021-01-17	United Kingdom
S_274_I	S	274	ERR5198580	22383	C	T	0,999739	2021-01-17	United Kingdom
S_501_Y	S	501	ERR5198580	23063	A	T	0,999571	2021-01-17	United Kingdom
S_570_D	S	570	ERR5198580	23271	C	A	1	2021-01-17	United Kingdom
S_614_G	S	614	ERR5198580	23403	A	G	0,999744	2021-01-17	United Kingdom
S_681_H	S	681	ERR5198580	23604	C	A	1	2021-01-17	United Kingdom
S_716_I	S	716	ERR5198580	23709	C	T	1	2021-01-17	United Kingdom
S_982_A	S	982	ERR5198580	24506	T	G	1	2021-01-17	United Kingdom
S_1118_H	S	1118	ERR5198580	24914	G	C	0,999648	2021-01-17	United Kingdom
S_1214_G	S	1214	ERR5198580	25202	T	G	0,228059	2021-01-17	United Kingdom
ORF8_27_*	ORF8	27	ERR5198580	27972	C	T	1	2021-01-17	United Kingdom
ORF8_52_I	ORF8	52	ERR5198580	28048	G	T	0,999637	2021-01-17	United Kingdom
ORF8_68_*	ORF8	68	ERR5198580	28095	A	T	0,995997	2021-01-17	United Kingdom
ORF8_73_C	ORF8	73	ERR5198580	28111	A	G	1	2021-01-17	United Kingdom
N_3_H	N	3	ERR5198580	28280	G	C	0,999871	2021-01-17	United Kingdom
N_3_V	N	3	ERR5198580	28281	A	T	0,999807	2021-01-17	United Kingdom
N_3_E	N	3	ERR5198580	28282	T	A	0,999486	2021-01-17	United Kingdom
N_200_C	N	200	ERR5198580	28871	G	T	0,999553	2021-01-17	United Kingdom
N_203_K	N	203	ERR5198580	28881	G	A	0,997424	2021-01-17	United Kingdom
N_204_R	N	204	ERR5198580	28883	G	C	0,999547	2021-01-17	United Kingdom
N_235_F	N	235	ERR5198580	28977	C	T	0,999893	2021-01-17	United Kingdom
ORF1ab_1001_I	ORF1ab	1001	ERR5198582	3267	C	T	0,999961	2021-01-17	United Kingdom
ORF1ab_1708_D	ORF1ab	1708	ERR5198582	5388	C	A	1	2021-01-17	United Kingdom
ORF1ab_2230_T	ORF1ab	2230	ERR5198582	6954	T	C	0,999692	2021-01-17	United Kingdom
ORF1ab_3674_NA	ORF1ab	3674	ERR5198582	11287	G	-TCTGGTTTT	0,996283	2021-01-17	United Kingdom
ORF1ab_4375_T	ORF1ab	4375	ERR5198582	13389	T	C	0,999933	2021-01-17	United Kingdom
ORF1ab_314_L	ORF1ab	314	ERR5198582	14408	C	T	0,999257	2021-01-17	United Kingdom
S_18_F	S	18	ERR5198582	21614	C	T	0,999857	2021-01-17	United Kingdom
S_68_NA	S	68	ERR5198582	21764	A	-TACATG	0,997705	2021-01-17	United Kingdom
S_143_NA	S	143	ERR5198582	21990	T	-TTA	0,998436	2021-01-17	United Kingdom
S_501_Y	S	501	ERR5198582	23063	A	T	0,999141	2021-01-17	United Kingdom
S_570_D	S	570	ERR5198582	23271	C	A	0,999876	2021-01-17	United Kingdom
S_614_G	S	614	ERR5198582	23403	A	G	0,999716	2021-01-17	United Kingdom
S_681_H	S	681	ERR5198582	23604	C	A	1	2021-01-17	United Kingdom
S_716_I	S	716	ERR5198582	23709	C	T	1	2021-01-17	United Kingdom
S_982_A	S	982	ERR5198582	24506	T	G	0,999811	2021-01-17	United Kingdom
S_1118_H	S	1118	ERR5198582	24914	G	C	0,999195	2021-01-17	United Kingdom
S_1214_G	S	1214	ERR5198582	25202	T	G	0,0636154	2021-01-17	United Kingdom
ORF7a_4_NA	ORF7a	4	ERR5198582	27404	T	-TCTTTTCTTGGCACTGATAACACTCGCTACTTGTGAGCTTTATCACTACCAAGAGTG	0,999203	2021-01-17	United Kingdom
ORF8_27_*	ORF8	27	ERR5198582	27972	C	T	1	2021-01-17	United Kingdom
ORF8_52_I	ORF8	52	ERR5198582	28048	G	T	1	2021-01-17	United Kingdom
ORF8_73_C	ORF8	73	ERR5198582	28111	A	G	0,999796	2021-01-17	United Kingdom
N_3_H	N	3	ERR5198582	28280	G	C	0,999746	2021-01-17	United Kingdom
N_3_V	N	3	ERR5198582	28281	A	T	0,999872	2021-01-17	United Kingdom
N_3_E	N	3	ERR5198582	28282	T	A	0,999491	2021-01-17	United Kingdom
N_203_K	N	203	ERR5198582	28881	G	A	0,997432	2021-01-17	United Kingdom
N_204_R	N	204	ERR5198582	28883	G	C	0,999565	2021-01-17	United Kingdom
N_235_F	N	235	ERR5198582	28977	C	T	0,999786	2021-01-17	United Kingdom
ORF1ab_628_F	ORF1ab	628	ERR5198583	2147	C	T	0,999768	2021-01-17	United Kingdom
ORF1ab_859_V	ORF1ab	859	ERR5198583	2841	C	T	0,999612	2021-01-17	United Kingdom
ORF1ab_1001_I	ORF1ab	1001	ERR5198583	3267	C	T	0,999807	2021-01-17	United Kingdom
ORF1ab_1708_D	ORF1ab	1708	ERR5198583	5388	C	A	1	2021-01-17	United Kingdom
ORF1ab_2230_T	ORF1ab	2230	ERR5198583	6954	T	C	0,999158	2021-01-17	United Kingdom
ORF1ab_3674_NA	ORF1ab	3674	ERR5198583	11287	G	-TCTGGTTTT	0,998703	2021-01-17	United Kingdom
ORF1ab_314_L	ORF1ab	314	ERR5198583	14408	C	T	0,999752	2021-01-17	United Kingdom
ORF1ab_1383_R	ORF1ab	1383	ERR5198583	17615	A	G	0,998889	2021-01-17	United Kingdom
S_68_NA	S	68	ERR5198583	21764	A	-TACATG	0,998535	2021-01-17	United Kingdom
S_143_NA	S	143	ERR5198583	21990	T	-TTA	0,998852	2021-01-17	United Kingdom
S_501_Y	S	501	ERR5198583	23063	A	T	0,999522	2021-01-17	United Kingdom
S_570_D	S	570	ERR5198583	23271	C	A	0,999796	2021-01-17	United Kingdom
S_614_G	S	614	ERR5198583	23403	A	G	0,999651	2021-01-17	United Kingdom
S_681_H	S	681	ERR5198583	23604	C	A	1	2021-01-17	United Kingdom
S_716_I	S	716	ERR5198583	23709	C	T	1	2021-01-17	United Kingdom
S_982_A	S	982	ERR5198583	24506	T	G	0,999792	2021-01-17	United Kingdom
S_1118_H	S	1118	ERR5198583	24914	G	C	0,999229	2021-01-17	United Kingdom
S_1214_G	S	1214	ERR5198583	25202	T	G	0,194189	2021-01-17	United Kingdom
ORF8_27_*	ORF8	27	ERR5198583	27972	C	T	1	2021-01-17	United Kingdom
ORF8_52_I	ORF8	52	ERR5198583	28048	G	T	1	2021-01-17	United Kingdom
ORF8_73_C	ORF8	73	ERR5198583	28111	A	G	0,999851	2021-01-17	United Kingdom
N_3_H	N	3	ERR5198583	28280	G	C	0,999848	2021-01-17	United Kingdom
N_3_V	N	3	ERR5198583	28281	A	T	0,999746	2021-01-17	United Kingdom
N_3_E	N	3	ERR5198583	28282	T	A	0,999797	2021-01-17	United Kingdom
N_203_K	N	203	ERR5198583	28881	G	A	0,996577	2021-01-17	United Kingdom
N_204_R	N	204	ERR5198583	28883	G	C	0,999925	2021-01-17	United Kingdom
N_235_F	N	235	ERR5198583	28977	C	T	0,99991	2021-01-17	United Kingdom
ORF1ab_1001_I	ORF1ab	1001	ERR5198585	3267	C	T	0,99976	2021-01-17	United Kingdom
ORF1ab_1708_D	ORF1ab	1708	ERR5198585	5388	C	A	1	2021-01-17	United Kingdom
ORF1ab_2230_T	ORF1ab	2230	ERR5198585	6954	T	C	0,999569	2021-01-17	United Kingdom
ORF1ab_3674_NA	ORF1ab	3674	ERR5198585	11287	G	-TCTGGTTTT	0,998926	2021-01-17	United Kingdom
ORF1ab_314_L	ORF1ab	314	ERR5198585	14408	C	T	0,999726	2021-01-17	United Kingdom
S_68_NA	S	68	ERR5198585	21764	A	-TACATG	0,99893	2021-01-17	United Kingdom
S_143_NA	S	143	ERR5198585	21990	T	-TTA	0,997899	2021-01-17	United Kingdom
S_501_Y	S	501	ERR5198585	23063	A	T	1	2021-01-17	United Kingdom
S_570_D	S	570	ERR5198585	23271	C	A	0,999912	2021-01-17	United Kingdom
S_614_G	S	614	ERR5198585	23403	A	G	0,999487	2021-01-17	United Kingdom
S_681_H	S	681	ERR5198585	23604	C	A	0,999836	2021-01-17	United Kingdom
S_716_I	S	716	ERR5198585	23709	C	T	0,999193	2021-01-17	United Kingdom
S_982_A	S	982	ERR5198585	24506	T	G	0,99957	2021-01-17	United Kingdom
S_1118_H	S	1118	ERR5198585	24914	G	C	1	2021-01-17	United Kingdom
S_1214_G	S	1214	ERR5198585	25202	T	G	0,209112	2021-01-17	United Kingdom
ORF8_27_*	ORF8	27	ERR5198585	27972	C	T	0,999764	2021-01-17	United Kingdom
ORF8_52_I	ORF8	52	ERR5198585	28048	G	T	1	2021-01-17	United Kingdom
ORF8_73_C	ORF8	73	ERR5198585	28111	A	G	0,999797	2021-01-17	United Kingdom
N_3_H	N	3	ERR5198585	28280	G	C	1	2021-01-17	United Kingdom
N_3_V	N	3	ERR5198585	28281	A	T	1	2021-01-17	United Kingdom
N_3_E	N	3	ERR5198585	28282	T	A	0,999913	2021-01-17	United Kingdom
N_203_K	N	203	ERR5198585	28881	G	A	0,99611	2021-01-17	United Kingdom
N_204_R	N	204	ERR5198585	28883	G	C	0,999545	2021-01-17	United Kingdom
N_235_F	N	235	ERR5198585	28977	C	T	0,999627	2021-01-17	United Kingdom
ORF1ab_1001_I	ORF1ab	1001	ERR5198586	3267	C	T	0,99954	2021-01-17	United Kingdom
ORF1ab_1567_A	ORF1ab	1567	ERR5198586	4964	A	G	0,998888	2021-01-17	United Kingdom
ORF1ab_1708_D	ORF1ab	1708	ERR5198586	5388	C	A	1	2021-01-17	United Kingdom
ORF1ab_2230_T	ORF1ab	2230	ERR5198586	6954	T	C	0,999799	2021-01-17	United Kingdom
ORF1ab_2500_F	ORF1ab	2500	ERR5198586	7764	C	T	0,999624	2021-01-17	United Kingdom
ORF1ab_3674_NA	ORF1ab	3674	ERR5198586	11287	G	-TCTGGTTTT	0,99832	2021-01-17	United Kingdom
ORF1ab_3966_R	ORF1ab	3966	ERR5198586	12162	A	G	0,999633	2021-01-17	United Kingdom
ORF1ab_314_L	ORF1ab	314	ERR5198586	14408	C	T	0,999271	2021-01-17	United Kingdom
ORF1ab_1383_R	ORF1ab	1383	ERR5198586	17615	A	G	0,999829	2021-01-17	United Kingdom
ORF1ab_1573_I	ORF1ab	1573	ERR5198586	18186	G	T	0,997892	2021-01-17	United Kingdom
S_68_NA	S	68	ERR5198586	21764	A	-TACATG	0,997458	2021-01-17	United Kingdom
S_143_NA	S	143	ERR5198586	21990	T	-TTA	0,997677	2021-01-17	United Kingdom
S_501_Y	S	501	ERR5198586	23063	A	T	0,999356	2021-01-17	United Kingdom
S_570_D	S	570	ERR5198586	23271	C	A	0,999827	2021-01-17	United Kingdom
S_614_G	S	614	ERR5198586	23403	A	G	0,999789	2021-01-17	United Kingdom
S_681_H	S	681	ERR5198586	23604	C	A	0,999808	2021-01-17	United Kingdom
S_716_I	S	716	ERR5198586	23709	C	T	0,999811	2021-01-17	United Kingdom
S_982_A	S	982	ERR5198586	24506	T	G	0,999793	2021-01-17	United Kingdom
S_1118_H	S	1118	ERR5198586	24914	G	C	1	2021-01-17	United Kingdom
S_1214_G	S	1214	ERR5198586	25202	T	G	0,320409	2021-01-17	United Kingdom
M_148_Y	M	148	ERR5198586	26964	C	T	0,999709	2021-01-17	United Kingdom
ORF8_27_*	ORF8	27	ERR5198586	27972	C	T	1	2021-01-17	United Kingdom
ORF8_52_I	ORF8	52	ERR5198586	28048	G	T	1	2021-01-17	United Kingdom
ORF8_73_C	ORF8	73	ERR5198586	28111	A	G	0,999917	2021-01-17	United Kingdom
N_3_H	N	3	ERR5198586	28280	G	C	1	2021-01-17	United Kingdom
N_3_V	N	3	ERR5198586	28281	A	T	0,999873	2021-01-17	United Kingdom
N_3_E	N	3	ERR5198586	28282	T	A	0,99962	2021-01-17	United Kingdom
N_203_K	N	203	ERR5198586	28881	G	A	0,997848	2021-01-17	United Kingdom
N_204_R	N	204	ERR5198586	28883	G	C	0,999622	2021-01-17	United Kingdom
N_235_F	N	235	ERR5198586	28977	C	T	0,999841	2021-01-17	United Kingdom
ORF1ab_1001_I	ORF1ab	1001	ERR5198589	3267	C	T	0,999884	2021-01-17	United Kingdom
ORF1ab_1708_D	ORF1ab	1708	ERR5198589	5388	C	A	0,999572	2021-01-17	United Kingdom
ORF1ab_2230_T	ORF1ab	2230	ERR5198589	6954	T	C	0,999707	2021-01-17	United Kingdom
ORF1ab_3674_NA	ORF1ab	3674	ERR5198589	11287	G	-TCTGGTTTT	0,997711	2021-01-17	United Kingdom
ORF1ab_314_L	ORF1ab	314	ERR5198589	14408	C	T	0,998678	2021-01-17	United Kingdom
S_68_NA	S	68	ERR5198589	21764	A	-TACATG	0,996776	2021-01-17	United Kingdom
S_143_NA	S	143	ERR5198589	21990	T	-TTA	0,997277	2021-01-17	United Kingdom
S_501_Y	S	501	ERR5198589	23063	A	T	1	2021-01-17	United Kingdom
S_570_D	S	570	ERR5198589	23271	C	A	0,99986	2021-01-17	United Kingdom
S_614_G	S	614	ERR5198589	23403	A	G	0,999774	2021-01-17	United Kingdom
S_681_H	S	681	ERR5198589	23604	C	A	0,999581	2021-01-17	United Kingdom
S_716_I	S	716	ERR5198589	23709	C	T	0,999796	2021-01-17	United Kingdom
S_982_A	S	982	ERR5198589	24506	T	G	0,999888	2021-01-17	United Kingdom
S_1118_H	S	1118	ERR5198589	24914	G	C	1	2021-01-17	United Kingdom
S_1214_G	S	1214	ERR5198589	25202	T	G	0,224505	2021-01-17	United Kingdom
ORF8_27_*	ORF8	27	ERR5198589	27972	C	T	0,999412	2021-01-17	United Kingdom
ORF8_52_I	ORF8	52	ERR5198589	28048	G	T	1	2021-01-17	United Kingdom
ORF8_73_C	ORF8	73	ERR5198589	28111	A	G	0,999849	2021-01-17	United Kingdom
N_3_H	N	3	ERR5198589	28280	G	C	0,999753	2021-01-17	United Kingdom
N_3_V	N	3	ERR5198589	28281	A	T	0,999801	2021-01-17	United Kingdom
N_3_E	N	3	ERR5198589	28282	T	A	0,999553	2021-01-17	United Kingdom
N_203_K	N	203	ERR5198589	28881	G	A	0,989116	2021-01-17	United Kingdom
N_204_R	N	204	ERR5198589	28883	G	C	0,999928	2021-01-17	United Kingdom
N_235_F	N	235	ERR5198589	28977	C	T	0,999627	2021-01-17	United Kingdom
ORF1ab_144_Y	ORF1ab	144	ERR5198590	695	G	T	1	2021-01-17	United Kingdom
ORF1ab_460_Y	ORF1ab	460	ERR5198590	1643	A	T	0,999601	2021-01-17	United Kingdom
ORF1ab_1001_I	ORF1ab	1001	ERR5198590	3267	C	T	1	2021-01-17	United Kingdom
ORF1ab_1626_I	ORF1ab	1626	ERR5198590	5142	C	T	0,0501502	2021-01-17	United Kingdom
ORF1ab_1708_D	ORF1ab	1708	ERR5198590	5388	C	A	1	2021-01-17	United Kingdom
ORF1ab_2230_T	ORF1ab	2230	ERR5198590	6954	T	C	0,999846	2021-01-17	United Kingdom
ORF1ab_3674_NA	ORF1ab	3674	ERR5198590	11287	G	-TCTGGTTTT	0,998296	2021-01-17	United Kingdom
ORF1ab_3919_F	ORF1ab	3919	ERR5198590	12020	C	T	1	2021-01-17	United Kingdom
ORF1ab_314_L	ORF1ab	314	ERR5198590	14408	C	T	0,999836	2021-01-17	United Kingdom
ORF1ab_1701_F	ORF1ab	1701	ERR5198590	18568	C	T	0,999815	2021-01-17	United Kingdom
S_3_NA	S	3	ERR5198590	21569	G	+T	0,126936	2021-01-17	United Kingdom
S_5_F	S	5	ERR5198590	21575	C	T	0,999583	2021-01-17	United Kingdom
S_68_NA	S	68	ERR5198590	21764	A	-TACATG	0,998112	2021-01-17	United Kingdom
S_143_NA	S	143	ERR5198590	21990	T	-TTA	0,998135	2021-01-17	United Kingdom
S_501_Y	S	501	ERR5198590	23063	A	T	0,999635	2021-01-17	United Kingdom
S_570_D	S	570	ERR5198590	23271	C	A	1	2021-01-17	United Kingdom
S_614_G	S	614	ERR5198590	23403	A	G	0,999884	2021-01-17	United Kingdom
S_681_H	S	681	ERR5198590	23604	C	A	1	2021-01-17	United Kingdom
S_716_I	S	716	ERR5198590	23709	C	T	1	2021-01-17	United Kingdom
S_982_A	S	982	ERR5198590	24506	T	G	1	2021-01-17	United Kingdom
S_1118_H	S	1118	ERR5198590	24914	G	C	0,999222	2021-01-17	United Kingdom
S_1214_G	S	1214	ERR5198590	25202	T	G	0,202222	2021-01-17	United Kingdom
ORF8_27_*	ORF8	27	ERR5198590	27972	C	T	0,99891	2021-01-17	United Kingdom
ORF8_52_I	ORF8	52	ERR5198590	28048	G	T	0,999465	2021-01-17	United Kingdom
ORF8_68_*	ORF8	68	ERR5198590	28095	A	T	0,996179	2021-01-17	United Kingdom
ORF8_73_C	ORF8	73	ERR5198590	28111	A	G	0,999634	2021-01-17	United Kingdom
ORF8_118_V	ORF8	118	ERR5198590	28245	T	G	0,99993	2021-01-17	United Kingdom
ORF8_119_NA	ORF8	119	ERR5198590	28250	T	+CTG	0,995749	2021-01-17	United Kingdom
ORF8_120_NA	ORF8	120	ERR5198590	28253	C	-A	0,998464	2021-01-17	United Kingdom
N_3_H	N	3	ERR5198590	28280	G	C	1	2021-01-17	United Kingdom
N_3_V	N	3	ERR5198590	28281	A	T	0,999585	2021-01-17	United Kingdom
N_3_E	N	3	ERR5198590	28282	T	A	0,999762	2021-01-17	United Kingdom
N_203_K	N	203	ERR5198590	28881	G	A	0,998036	2021-01-17	United Kingdom
N_204_R	N	204	ERR5198590	28883	G	C	0,999614	2021-01-17	United Kingdom
N_235_F	N	235	ERR5198590	28977	C	T	0,999321	2021-01-17	United Kingdom
ORF1ab_1001_I	ORF1ab	1001	ERR5198592	3267	C	T	0,999825	2021-01-17	United Kingdom
ORF1ab_1708_D	ORF1ab	1708	ERR5198592	5388	C	A	1	2021-01-17	United Kingdom
ORF1ab_1997_V	ORF1ab	1997	ERR5198592	6255	C	T	0,0712861	2021-01-17	United Kingdom
ORF1ab_2122_F	ORF1ab	2122	ERR5198592	6629	C	T	1	2021-01-17	United Kingdom
ORF1ab_2230_T	ORF1ab	2230	ERR5198592	6954	T	C	0,999806	2021-01-17	United Kingdom
ORF1ab_3674_NA	ORF1ab	3674	ERR5198592	11287	G	-TCTGGTTTT	0,999397	2021-01-17	United Kingdom
ORF1ab_314_L	ORF1ab	314	ERR5198592	14408	C	T	1	2021-01-17	United Kingdom
S_18_F	S	18	ERR5198592	21614	C	T	0,999799	2021-01-17	United Kingdom
S_68_NA	S	68	ERR5198592	21764	A	-TACATG	0,999588	2021-01-17	United Kingdom
S_143_NA	S	143	ERR5198592	21990	T	-TTA	1	2021-01-17	United Kingdom
S_501_Y	S	501	ERR5198592	23063	A	T	1	2021-01-17	United Kingdom
S_570_D	S	570	ERR5198592	23271	C	A	1	2021-01-17	United Kingdom
S_614_G	S	614	ERR5198592	23403	A	G	0,999811	2021-01-17	United Kingdom
S_681_H	S	681	ERR5198592	23604	C	A	0,999466	2021-01-17	United Kingdom
S_716_I	S	716	ERR5198592	23709	C	T	1	2021-01-17	United Kingdom
S_982_A	S	982	ERR5198592	24506	T	G	1	2021-01-17	United Kingdom
S_1118_H	S	1118	ERR5198592	24914	G	C	0,999805	2021-01-17	United Kingdom
S_1214_G	S	1214	ERR5198592	25202	T	G	0,276224	2021-01-17	United Kingdom
ORF7a_4_NA	ORF7a	4	ERR5198592	27404	T	-TCTTTTCTTGGCACTGATAACACTCGCTACTTGTGAGCTTTATCACTACCAAGAGTG	0,999542	2021-01-17	United Kingdom
ORF8_27_*	ORF8	27	ERR5198592	27972	C	T	1	2021-01-17	United Kingdom
ORF8_52_I	ORF8	52	ERR5198592	28048	G	T	1	2021-01-17	United Kingdom
ORF8_73_C	ORF8	73	ERR5198592	28111	A	G	0,999916	2021-01-17	United Kingdom
N_3_H	N	3	ERR5198592	28280	G	C	0,999925	2021-01-17	United Kingdom
N_3_V	N	3	ERR5198592	28281	A	T	0,9997	2021-01-17	United Kingdom
N_3_E	N	3	ERR5198592	28282	T	A	0,9997	2021-01-17	United Kingdom
N_203_K	N	203	ERR5198592	28881	G	A	0,999202	2021-01-17	United Kingdom
N_204_R	N	204	ERR5198592	28883	G	C	1	2021-01-17	United Kingdom
N_235_F	N	235	ERR5198592	28977	C	T	1	2021-01-17	United Kingdom
ORF1ab_564_E	ORF1ab	564	ERR5198593	1955	A	G	0,99995	2021-01-17	United Kingdom
ORF1ab_1001_I	ORF1ab	1001	ERR5198593	3267	C	T	1	2021-01-17	United Kingdom
ORF1ab_1708_D	ORF1ab	1708	ERR5198593	5388	C	A	1	2021-01-17	United Kingdom
ORF1ab_2230_T	ORF1ab	2230	ERR5198593	6954	T	C	0,999877	2021-01-17	United Kingdom
ORF1ab_3674_NA	ORF1ab	3674	ERR5198593	11287	G	-TCTGGTTTT	0,997146	2021-01-17	United Kingdom
ORF1ab_4031_I	ORF1ab	4031	ERR5198593	12357	C	T	0,999933	2021-01-17	United Kingdom
ORF1ab_314_L	ORF1ab	314	ERR5198593	14408	C	T	0,999657	2021-01-17	United Kingdom
S_68_NA	S	68	ERR5198593	21764	A	-TACATG	0,995133	2021-01-17	United Kingdom
S_143_NA	S	143	ERR5198593	21990	T	-TTA	0,997085	2021-01-17	United Kingdom
S_501_Y	S	501	ERR5198593	23063	A	T	1	2021-01-17	United Kingdom
S_570_D	S	570	ERR5198593	23271	C	A	0,999662	2021-01-17	United Kingdom
S_614_G	S	614	ERR5198593	23403	A	G	0,999676	2021-01-17	United Kingdom
S_681_H	S	681	ERR5198593	23604	C	A	0,998607	2021-01-17	United Kingdom
S_716_I	S	716	ERR5198593	23709	C	T	1	2021-01-17	United Kingdom
S_982_A	S	982	ERR5198593	24506	T	G	0,999751	2021-01-17	United Kingdom
S_1118_H	S	1118	ERR5198593	24914	G	C	1	2021-01-17	United Kingdom
S_1214_G	S	1214	ERR5198593	25202	T	G	0,251839	2021-01-17	United Kingdom
ORF8_27_*	ORF8	27	ERR5198593	27972	C	T	1	2021-01-17	United Kingdom
ORF8_52_I	ORF8	52	ERR5198593	28048	G	T	1	2021-01-17	United Kingdom
ORF8_68_*	ORF8	68	ERR5198593	28095	A	T	0,998127	2021-01-17	United Kingdom
ORF8_73_C	ORF8	73	ERR5198593	28111	A	G	0,999618	2021-01-17	United Kingdom
N_3_H	N	3	ERR5198593	28280	G	C	0,999901	2021-01-17	United Kingdom
N_3_V	N	3	ERR5198593	28281	A	T	0,999653	2021-01-17	United Kingdom
N_3_E	N	3	ERR5198593	28282	T	A	0,999455	2021-01-17	United Kingdom
N_200_C	N	200	ERR5198593	28871	G	T	0,999497	2021-01-17	United Kingdom
N_203_K	N	203	ERR5198593	28881	G	A	0,990908	2021-01-17	United Kingdom
N_204_R	N	204	ERR5198593	28883	G	C	0,99987	2021-01-17	United Kingdom
N_235_F	N	235	ERR5198593	28977	C	T	0,999689	2021-01-17	United Kingdom
ORF1ab_232_L	ORF1ab	232	ERR5198594	960	G	T	0,999914	2021-01-17	United Kingdom
ORF1ab_1001_I	ORF1ab	1001	ERR5198594	3267	C	T	0,999717	2021-01-17	United Kingdom
ORF1ab_1708_D	ORF1ab	1708	ERR5198594	5388	C	A	1	2021-01-17	United Kingdom
ORF1ab_2105_P	ORF1ab	2105	ERR5198594	6579	T	C	0,99975	2021-01-17	United Kingdom
ORF1ab_2230_T	ORF1ab	2230	ERR5198594	6954	T	C	0,999627	2021-01-17	United Kingdom
ORF1ab_3674_NA	ORF1ab	3674	ERR5198594	11287	G	-TCTGGTTTT	0,998661	2021-01-17	United Kingdom
ORF1ab_314_L	ORF1ab	314	ERR5198594	14408	C	T	0,999809	2021-01-17	United Kingdom
S_68_NA	S	68	ERR5198594	21764	A	-TACATG	0,998762	2021-01-17	United Kingdom
S_143_NA	S	143	ERR5198594	21990	T	-TTA	0,998783	2021-01-17	United Kingdom
S_501_Y	S	501	ERR5198594	23063	A	T	1	2021-01-17	United Kingdom
S_570_D	S	570	ERR5198594	23271	C	A	0,999851	2021-01-17	United Kingdom
S_614_G	S	614	ERR5198594	23403	A	G	0,999903	2021-01-17	United Kingdom
S_681_H	S	681	ERR5198594	23604	C	A	0,999521	2021-01-17	United Kingdom
S_716_I	S	716	ERR5198594	23709	C	T	0,999761	2021-01-17	United Kingdom
S_982_A	S	982	ERR5198594	24506	T	G	0,999842	2021-01-17	United Kingdom
S_1118_H	S	1118	ERR5198594	24914	G	C	0,999711	2021-01-17	United Kingdom
S_1214_G	S	1214	ERR5198594	25202	T	G	0,120767	2021-01-17	United Kingdom
ORF3a_240_L	ORF3a	240	ERR5198594	26111	C	T	0,99989	2021-01-17	United Kingdom
ORF8_27_*	ORF8	27	ERR5198594	27972	C	T	0,999253	2021-01-17	United Kingdom
ORF8_52_I	ORF8	52	ERR5198594	28048	G	T	0,999634	2021-01-17	United Kingdom
ORF8_73_C	ORF8	73	ERR5198594	28111	A	G	0,999712	2021-01-17	United Kingdom
N_3_H	N	3	ERR5198594	28280	G	C	0,999951	2021-01-17	United Kingdom
N_3_V	N	3	ERR5198594	28281	A	T	0,999853	2021-01-17	United Kingdom
N_3_E	N	3	ERR5198594	28282	T	A	0,999706	2021-01-17	United Kingdom
N_203_K	N	203	ERR5198594	28881	G	A	0,998187	2021-01-17	United Kingdom
N_204_R	N	204	ERR5198594	28883	G	C	0,999678	2021-01-17	United Kingdom
N_235_F	N	235	ERR5198594	28977	C	T	0,999829	2021-01-17	United Kingdom
ORF1ab_1168_I	ORF1ab	1168	ERR5198595	3768	C	T	0,999692	2021-01-15	United Kingdom
ORF1ab_2124_I	ORF1ab	2124	ERR5198595	6636	C	T	0,999731	2021-01-15	United Kingdom
ORF1ab_314_L	ORF1ab	314	ERR5198595	14408	C	T	0,999368	2021-01-15	United Kingdom
S_222_V	S	222	ERR5198595	22227	C	T	0,999633	2021-01-15	United Kingdom
S_614_G	S	614	ERR5198595	23403	A	G	0,999775	2021-01-15	United Kingdom
S_1214_G	S	1214	ERR5198595	25202	T	G	0,229132	2021-01-15	United Kingdom
N_220_V	N	220	ERR5198595	28932	C	T	0,999768	2021-01-15	United Kingdom
ORF10_30_L	ORF10	30	ERR5198595	29645	G	T	0,999536	2021-01-15	United Kingdom
ORF1ab_805_K	ORF1ab	805	ERR5198596	2680	T	G	0,0712401	2021-01-17	United Kingdom
ORF1ab_817_V	ORF1ab	817	ERR5198596	2715	G	T	0,0677083	2021-01-17	United Kingdom
ORF1ab_843_L	ORF1ab	843	ERR5198596	2792	T	C	0,0650407	2021-01-17	United Kingdom
ORF1ab_1001_I	ORF1ab	1001	ERR5198596	3267	C	T	1	2021-01-17	United Kingdom
ORF1ab_1708_D	ORF1ab	1708	ERR5198596	5388	C	A	1	2021-01-17	United Kingdom
ORF1ab_2105_P	ORF1ab	2105	ERR5198596	6579	T	C	1	2021-01-17	United Kingdom
ORF1ab_2230_T	ORF1ab	2230	ERR5198596	6954	T	C	1	2021-01-17	United Kingdom
ORF1ab_2732_S	ORF1ab	2732	ERR5198596	8459	G	T	0,0681818	2021-01-17	United Kingdom
ORF1ab_3553_*	ORF1ab	3553	ERR5198596	10922	G	T	0,0686275	2021-01-17	United Kingdom
ORF1ab_3603_NA	ORF1ab	3603	ERR5198596	11074	C	-T	0,0793913	2021-01-17	United Kingdom
ORF1ab_3610_NA	ORF1ab	3610	ERR5198596	11095	C	+T	0,0573525	2021-01-17	United Kingdom
ORF1ab_3674_NA	ORF1ab	3674	ERR5198596	11287	G	-TCTGGTTTT	0,999677	2021-01-17	United Kingdom
ORF1ab_178_F	ORF1ab	178	ERR5198596	14001	A	T	0,0571429	2021-01-17	United Kingdom
ORF1ab_210_NA	ORF1ab	210	ERR5198596	14097	C	-G	0,0556128	2021-01-17	United Kingdom
ORF1ab_314_L	ORF1ab	314	ERR5198596	14408	C	T	0,999394	2021-01-17	United Kingdom
S_68_NA	S	68	ERR5198596	21764	A	-TACATG	0,998891	2021-01-17	United Kingdom
S_143_NA	S	143	ERR5198596	21990	T	-TTA	0,998917	2021-01-17	United Kingdom
S_214_L	S	214	ERR5198596	22203	G	T	1	2021-01-17	United Kingdom
S_501_Y	S	501	ERR5198596	23063	A	T	1	2021-01-17	United Kingdom
S_570_D	S	570	ERR5198596	23271	C	A	1	2021-01-17	United Kingdom
S_614_G	S	614	ERR5198596	23403	A	G	0,999817	2021-01-17	United Kingdom
S_681_H	S	681	ERR5198596	23604	C	A	1	2021-01-17	United Kingdom
S_716_I	S	716	ERR5198596	23709	C	T	1	2021-01-17	United Kingdom
S_982_A	S	982	ERR5198596	24506	T	G	1	2021-01-17	United Kingdom
S_1118_H	S	1118	ERR5198596	24914	G	C	0,99935	2021-01-17	United Kingdom
S_1214_G	S	1214	ERR5198596	25202	T	G	0,169291	2021-01-17	United Kingdom
ORF8_27_*	ORF8	27	ERR5198596	27972	C	T	1	2021-01-17	United Kingdom
ORF8_47_T	ORF8	47	ERR5198596	28033	T	C	0,970588	2021-01-17	United Kingdom
ORF8_52_I	ORF8	52	ERR5198596	28048	G	T	1	2021-01-17	United Kingdom
ORF8_73_C	ORF8	73	ERR5198596	28111	A	G	0,999426	2021-01-17	United Kingdom
N_3_H	N	3	ERR5198596	28280	G	C	0,999785	2021-01-17	United Kingdom
N_3_V	N	3	ERR5198596	28281	A	T	1	2021-01-17	United Kingdom
N_3_E	N	3	ERR5198596	28282	T	A	0,999893	2021-01-17	United Kingdom
N_203_K	N	203	ERR5198596	28881	G	A	1	2021-01-17	United Kingdom
N_204_R	N	204	ERR5198596	28883	G	C	1	2021-01-17	United Kingdom
N_235_F	N	235	ERR5198596	28977	C	T	1	2021-01-17	United Kingdom
N_256_N	N	256	ERR5198596	29041	G	T	0,0594679	2021-01-17	United Kingdom
ORF1ab_1001_I	ORF1ab	1001	ERR5198597	3267	C	T	0,999919	2021-01-15	United Kingdom
ORF1ab_1708_D	ORF1ab	1708	ERR5198597	5388	C	A	1	2021-01-15	United Kingdom
ORF1ab_2230_T	ORF1ab	2230	ERR5198597	6954	T	C	0,999512	2021-01-15	United Kingdom
ORF1ab_2780_L	ORF1ab	2780	ERR5198597	8603	T	C	0,998183	2021-01-15	United Kingdom
ORF1ab_3674_NA	ORF1ab	3674	ERR5198597	11287	G	-TCTGGTTTT	0,997658	2021-01-15	United Kingdom
ORF1ab_4245_N	ORF1ab	4245	ERR5198597	12999	G	A	0,989812	2021-01-15	United Kingdom
ORF1ab_140_H	ORF1ab	140	ERR5198597	13885	T	C	1	2021-01-15	United Kingdom
ORF1ab_314_L	ORF1ab	314	ERR5198597	14408	C	T	1	2021-01-15	United Kingdom
ORF1ab_1383_R	ORF1ab	1383	ERR5198597	17615	A	G	1	2021-01-15	United Kingdom
S_68_NA	S	68	ERR5198597	21764	A	-TACATG	0,997086	2021-01-15	United Kingdom
S_143_NA	S	143	ERR5198597	21990	T	-TTA	0,998699	2021-01-15	United Kingdom
S_501_Y	S	501	ERR5198597	23063	A	T	0,999556	2021-01-15	United Kingdom
S_570_D	S	570	ERR5198597	23271	C	A	0,999783	2021-01-15	United Kingdom
S_614_G	S	614	ERR5198597	23403	A	G	0,999617	2021-01-15	United Kingdom
S_681_H	S	681	ERR5198597	23604	C	A	0,999736	2021-01-15	United Kingdom
S_716_I	S	716	ERR5198597	23709	C	T	1	2021-01-15	United Kingdom
S_982_A	S	982	ERR5198597	24506	T	G	0,99981	2021-01-15	United Kingdom
S_1118_H	S	1118	ERR5198597	24914	G	C	0,999674	2021-01-15	United Kingdom
S_1214_G	S	1214	ERR5198597	25202	T	G	0,176945	2021-01-15	United Kingdom
ORF8_27_*	ORF8	27	ERR5198597	27972	C	T	0,999655	2021-01-15	United Kingdom
ORF8_52_I	ORF8	52	ERR5198597	28048	G	T	0,999663	2021-01-15	United Kingdom
ORF8_73_C	ORF8	73	ERR5198597	28111	A	G	0,99967	2021-01-15	United Kingdom
N_3_H	N	3	ERR5198597	28280	G	C	0,999557	2021-01-15	United Kingdom
N_3_V	N	3	ERR5198597	28281	A	T	0,999778	2021-01-15	United Kingdom
N_3_E	N	3	ERR5198597	28282	T	A	0,999734	2021-01-15	United Kingdom
N_203_K	N	203	ERR5198597	28881	G	A	0,995934	2021-01-15	United Kingdom
N_204_R	N	204	ERR5198597	28883	G	C	0,999451	2021-01-15	United Kingdom
N_235_F	N	235	ERR5198597	28977	C	T	0,999418	2021-01-15	United Kingdom
ORF1ab_1001_I	ORF1ab	1001	ERR5198598	3267	C	T	0,999958	2021-01-17	United Kingdom
ORF1ab_1708_D	ORF1ab	1708	ERR5198598	5388	C	A	1	2021-01-17	United Kingdom
ORF1ab_2230_T	ORF1ab	2230	ERR5198598	6954	T	C	0,999778	2021-01-17	United Kingdom
ORF1ab_2780_L	ORF1ab	2780	ERR5198598	8603	T	C	0,997622	2021-01-17	United Kingdom
ORF1ab_3674_NA	ORF1ab	3674	ERR5198598	11287	G	-TCTGGTTTT	0,998311	2021-01-17	United Kingdom
ORF1ab_314_L	ORF1ab	314	ERR5198598	14408	C	T	0,999226	2021-01-17	United Kingdom
ORF1ab_1383_R	ORF1ab	1383	ERR5198598	17615	A	G	1	2021-01-17	United Kingdom
S_68_NA	S	68	ERR5198598	21764	A	-TACATG	0,998515	2021-01-17	United Kingdom
S_143_NA	S	143	ERR5198598	21990	T	-TTA	0,998231	2021-01-17	United Kingdom
S_501_Y	S	501	ERR5198598	23063	A	T	0,999494	2021-01-17	United Kingdom
S_570_D	S	570	ERR5198598	23271	C	A	0,999902	2021-01-17	United Kingdom
S_614_G	S	614	ERR5198598	23403	A	G	0,999762	2021-01-17	United Kingdom
S_681_H	S	681	ERR5198598	23604	C	A	0,999134	2021-01-17	United Kingdom
S_716_I	S	716	ERR5198598	23709	C	T	0,999423	2021-01-17	United Kingdom
S_982_A	S	982	ERR5198598	24506	T	G	0,999814	2021-01-17	United Kingdom
S_1118_H	S	1118	ERR5198598	24914	G	C	1	2021-01-17	United Kingdom
S_1214_G	S	1214	ERR5198598	25202	T	G	0,253508	2021-01-17	United Kingdom
ORF3a_15_F	ORF3a	15	ERR5198598	25437	G	T	0,999752	2021-01-17	United Kingdom
ORF8_27_*	ORF8	27	ERR5198598	27972	C	T	1	2021-01-17	United Kingdom
ORF8_52_I	ORF8	52	ERR5198598	28048	G	T	1	2021-01-17	United Kingdom
ORF8_73_C	ORF8	73	ERR5198598	28111	A	G	0,999904	2021-01-17	United Kingdom
N_3_H	N	3	ERR5198598	28280	G	C	0,999756	2021-01-17	United Kingdom
N_3_V	N	3	ERR5198598	28281	A	T	0,999755	2021-01-17	United Kingdom
N_3_E	N	3	ERR5198598	28282	T	A	0,999706	2021-01-17	United Kingdom
N_203_K	N	203	ERR5198598	28881	G	A	0,992512	2021-01-17	United Kingdom
N_204_R	N	204	ERR5198598	28883	G	C	0,999853	2021-01-17	United Kingdom
N_235_F	N	235	ERR5198598	28977	C	T	0,999891	2021-01-17	United Kingdom
ORF1ab_1001_I	ORF1ab	1001	ERR5198601	3267	C	T	1	2021-01-17	United Kingdom
ORF1ab_1708_D	ORF1ab	1708	ERR5198601	5388	C	A	1	2021-01-17	United Kingdom
ORF1ab_1757_L	ORF1ab	1757	ERR5198601	5535	A	T	1	2021-01-17	United Kingdom
ORF1ab_1921_Q	ORF1ab	1921	ERR5198601	6027	C	A	0,0905374	2021-01-17	United Kingdom
ORF1ab_2230_T	ORF1ab	2230	ERR5198601	6954	T	C	0,999768	2021-01-17	United Kingdom
ORF1ab_3674_NA	ORF1ab	3674	ERR5198601	11287	G	-TCTGGTTTT	0,995793	2021-01-17	United Kingdom
ORF1ab_314_L	ORF1ab	314	ERR5198601	14408	C	T	0,999568	2021-01-17	United Kingdom
ORF1ab_1383_R	ORF1ab	1383	ERR5198601	17615	A	G	1	2021-01-17	United Kingdom
S_68_NA	S	68	ERR5198601	21764	A	-TACATG	0,989402	2021-01-17	United Kingdom
S_143_NA	S	143	ERR5198601	21990	T	-TTA	0,993872	2021-01-17	United Kingdom
S_501_Y	S	501	ERR5198601	23063	A	T	0,999463	2021-01-17	United Kingdom
S_570_D	S	570	ERR5198601	23271	C	A	1	2021-01-17	United Kingdom
S_614_G	S	614	ERR5198601	23403	A	G	0,998776	2021-01-17	United Kingdom
S_681_H	S	681	ERR5198601	23604	C	A	0,999672	2021-01-17	United Kingdom
S_716_I	S	716	ERR5198601	23709	C	T	1	2021-01-17	United Kingdom
S_929_I	S	929	ERR5198601	24348	G	T	0,99925	2021-01-17	United Kingdom
S_982_A	S	982	ERR5198601	24506	T	G	1	2021-01-17	United Kingdom
S_1118_H	S	1118	ERR5198601	24914	G	C	0,998191	2021-01-17	United Kingdom
S_1214_G	S	1214	ERR5198601	25202	T	G	0,270112	2021-01-17	United Kingdom
M_70_L	M	70	ERR5198601	26730	G	C	0,999766	2021-01-17	United Kingdom
ORF8_27_*	ORF8	27	ERR5198601	27972	C	T	1	2021-01-17	United Kingdom
ORF8_52_I	ORF8	52	ERR5198601	28048	G	T	1	2021-01-17	United Kingdom
ORF8_73_C	ORF8	73	ERR5198601	28111	A	G	1	2021-01-17	United Kingdom
N_3_H	N	3	ERR5198601	28280	G	C	0,999903	2021-01-17	United Kingdom
N_3_V	N	3	ERR5198601	28281	A	T	0,999806	2021-01-17	United Kingdom
N_3_E	N	3	ERR5198601	28282	T	A	0,999855	2021-01-17	United Kingdom
N_203_K	N	203	ERR5198601	28881	G	A	0,999044	2021-01-17	United Kingdom
N_204_R	N	204	ERR5198601	28883	G	C	0,99185	2021-01-17	United Kingdom
N_235_F	N	235	ERR5198601	28977	C	T	0,999019	2021-01-17	United Kingdom
ORF1ab_81_NA	ORF1ab	81	ERR5198602	507	A	-TGGTCATGTTATGGT	0,272505	2021-01-15	United Kingdom
ORF1ab_82_NA	ORF1ab	82	ERR5198602	509	G	-GTCATGTTA	0,149796	2021-01-15	United Kingdom
ORF1ab_1016_F	ORF1ab	1016	ERR5198602	3311	C	T	0,999643	2021-01-15	United Kingdom
ORF1ab_1386_S	ORF1ab	1386	ERR5198602	4421	C	A	0,118902	2021-01-15	United Kingdom
ORF1ab_1386_H	ORF1ab	1386	ERR5198602	4422	G	A	0,118137	2021-01-15	United Kingdom
ORF1ab_1895_R	ORF1ab	1895	ERR5198602	5949	A	G	0,996152	2021-01-15	United Kingdom
ORF1ab_2129_V	ORF1ab	2129	ERR5198602	6651	C	T	1	2021-01-15	United Kingdom
ORF1ab_2407_L	ORF1ab	2407	ERR5198602	7485	C	T	0,116145	2021-01-15	United Kingdom
ORF1ab_3087_I	ORF1ab	3087	ERR5198602	9526	G	T	0,999574	2021-01-15	United Kingdom
ORF1ab_3124_V	ORF1ab	3124	ERR5198602	9636	C	T	0,999524	2021-01-15	United Kingdom
ORF1ab_176_S	ORF1ab	176	ERR5198602	13993	G	T	0,999875	2021-01-15	United Kingdom
ORF1ab_314_L	ORF1ab	314	ERR5198602	14408	C	T	0,999804	2021-01-15	United Kingdom
ORF1ab_767_L	ORF1ab	767	ERR5198602	15766	G	T	0,999777	2021-01-15	United Kingdom
ORF1ab_1141_R	ORF1ab	1141	ERR5198602	16889	A	G	0,999902	2021-01-15	United Kingdom
ORF1ab_1184_D	ORF1ab	1184	ERR5198602	17019	G	T	0,999901	2021-01-15	United Kingdom
ORF1ab_1369_S	ORF1ab	1369	ERR5198602	17572	G	T	0,999144	2021-01-15	United Kingdom
S_477_N	S	477	ERR5198602	22992	G	A	0,999771	2021-01-15	United Kingdom
S_614_G	S	614	ERR5198602	23403	A	G	0,999789	2021-01-15	United Kingdom
S_1214_G	S	1214	ERR5198602	25202	T	G	0,136063	2021-01-15	United Kingdom
ORF3a_57_H	ORF3a	57	ERR5198602	25563	G	T	0,999296	2021-01-15	United Kingdom
N_234_I	N	234	ERR5198602	28975	G	C	0,999661	2021-01-15	United Kingdom
N_376_T	N	376	ERR5198602	29399	G	A	0,999813	2021-01-15	United Kingdom
N_389_H	N	389	ERR5198602	29440	G	T	0,999429	2021-01-15	United Kingdom
N_419_S	N	419	ERR5198602	29528	G	T	0,441838	2021-01-15	United Kingdom
ORF1ab_1001_I	ORF1ab	1001	ERR5198603	3267	C	T	0,999957	2021-01-17	United Kingdom
ORF1ab_1708_D	ORF1ab	1708	ERR5198603	5388	C	A	0,99963	2021-01-17	United Kingdom
ORF1ab_2230_T	ORF1ab	2230	ERR5198603	6954	T	C	0,999428	2021-01-17	United Kingdom
ORF1ab_3674_NA	ORF1ab	3674	ERR5198603	11287	G	-TCTGGTTTT	0,997873	2021-01-17	United Kingdom
ORF1ab_100_Y	ORF1ab	100	ERR5198603	13765	G	T	1	2021-01-17	United Kingdom
ORF1ab_314_L	ORF1ab	314	ERR5198603	14408	C	T	0,999472	2021-01-17	United Kingdom
S_68_NA	S	68	ERR5198603	21764	A	-TACATG	0,994675	2021-01-17	United Kingdom
S_143_NA	S	143	ERR5198603	21990	T	-TTA	0,997172	2021-01-17	United Kingdom
S_501_Y	S	501	ERR5198603	23063	A	T	0,999036	2021-01-17	United Kingdom
S_570_D	S	570	ERR5198603	23271	C	A	0,999799	2021-01-17	United Kingdom
S_614_G	S	614	ERR5198603	23403	A	G	0,999757	2021-01-17	United Kingdom
S_681_H	S	681	ERR5198603	23604	C	A	0,999808	2021-01-17	United Kingdom
S_716_I	S	716	ERR5198603	23709	C	T	0,999619	2021-01-17	United Kingdom
S_982_A	S	982	ERR5198603	24506	T	G	0,99976	2021-01-17	United Kingdom
S_1118_H	S	1118	ERR5198603	24914	G	C	0,999728	2021-01-17	United Kingdom
S_1214_G	S	1214	ERR5198603	25202	T	G	0,139967	2021-01-17	United Kingdom
ORF8_27_*	ORF8	27	ERR5198603	27972	C	T	1	2021-01-17	United Kingdom
ORF8_52_I	ORF8	52	ERR5198603	28048	G	T	1	2021-01-17	United Kingdom
ORF8_73_C	ORF8	73	ERR5198603	28111	A	G	0,999638	2021-01-17	United Kingdom
N_3_H	N	3	ERR5198603	28280	G	C	0,999576	2021-01-17	United Kingdom
N_3_V	N	3	ERR5198603	28281	A	T	0,999733	2021-01-17	United Kingdom
N_3_E	N	3	ERR5198603	28282	T	A	0,999413	2021-01-17	United Kingdom
N_203_K	N	203	ERR5198603	28881	G	A	0,988142	2021-01-17	United Kingdom
N_204_R	N	204	ERR5198603	28883	G	C	0,999845	2021-01-17	United Kingdom
N_235_F	N	235	ERR5198603	28977	C	T	1	2021-01-17	United Kingdom
ORF1ab_1001_I	ORF1ab	1001	ERR5198604	3267	C	T	0,999906	2021-01-17	United Kingdom
ORF1ab_1708_D	ORF1ab	1708	ERR5198604	5388	C	A	1	2021-01-17	United Kingdom
ORF1ab_2230_T	ORF1ab	2230	ERR5198604	6954	T	C	0,999596	2021-01-17	United Kingdom
ORF1ab_3674_NA	ORF1ab	3674	ERR5198604	11287	G	-TCTGGTTTT	0,999165	2021-01-17	United Kingdom
ORF1ab_100_Y	ORF1ab	100	ERR5198604	13765	G	T	0,999205	2021-01-17	United Kingdom
ORF1ab_314_L	ORF1ab	314	ERR5198604	14408	C	T	0,999363	2021-01-17	United Kingdom
S_68_NA	S	68	ERR5198604	21764	A	-TACATG	0,997773	2021-01-17	United Kingdom
S_143_NA	S	143	ERR5198604	21990	T	-TTA	0,998213	2021-01-17	United Kingdom
S_501_Y	S	501	ERR5198604	23063	A	T	1	2021-01-17	United Kingdom
S_570_D	S	570	ERR5198604	23271	C	A	0,999767	2021-01-17	United Kingdom
S_614_G	S	614	ERR5198604	23403	A	G	0,999903	2021-01-17	United Kingdom
S_681_H	S	681	ERR5198604	23604	C	A	0,999803	2021-01-17	United Kingdom
S_716_I	S	716	ERR5198604	23709	C	T	0,999804	2021-01-17	United Kingdom
S_982_A	S	982	ERR5198604	24506	T	G	0,999732	2021-01-17	United Kingdom
S_1118_H	S	1118	ERR5198604	24914	G	C	1	2021-01-17	United Kingdom
S_1214_G	S	1214	ERR5198604	25202	T	G	0,225248	2021-01-17	United Kingdom
ORF8_27_*	ORF8	27	ERR5198604	27972	C	T	0,99971	2021-01-17	United Kingdom
ORF8_52_I	ORF8	52	ERR5198604	28048	G	T	1	2021-01-17	United Kingdom
ORF8_73_C	ORF8	73	ERR5198604	28111	A	G	0,999929	2021-01-17	United Kingdom
N_3_H	N	3	ERR5198604	28280	G	C	0,999898	2021-01-17	United Kingdom
N_3_V	N	3	ERR5198604	28281	A	T	0,999932	2021-01-17	United Kingdom
N_3_E	N	3	ERR5198604	28282	T	A	0,999898	2021-01-17	United Kingdom
N_203_K	N	203	ERR5198604	28881	G	A	0,997521	2021-01-17	United Kingdom
N_204_R	N	204	ERR5198604	28883	G	C	0,999898	2021-01-17	United Kingdom
N_235_F	N	235	ERR5198604	28977	C	T	0,999781	2021-01-17	United Kingdom
ORF1ab_124_C	ORF1ab	124	ERR5198605	635	C	T	0,0705372	2021-01-15	United Kingdom
ORF1ab_1001_I	ORF1ab	1001	ERR5198605	3267	C	T	1	2021-01-15	United Kingdom
ORF1ab_1708_D	ORF1ab	1708	ERR5198605	5388	C	A	1	2021-01-15	United Kingdom
ORF1ab_2144_NA	ORF1ab	2144	ERR5198605	6696	C	+T	0,0696113	2021-01-15	United Kingdom
ORF1ab_2230_T	ORF1ab	2230	ERR5198605	6954	T	C	0,999668	2021-01-15	United Kingdom
ORF1ab_2303_F	ORF1ab	2303	ERR5198605	7173	C	T	0,104235	2021-01-15	United Kingdom
ORF1ab_3345_T	ORF1ab	3345	ERR5198605	10299	T	C	0,99909	2021-01-15	United Kingdom
ORF1ab_3674_NA	ORF1ab	3674	ERR5198605	11287	G	-TCTGGTTTT	0,999532	2021-01-15	United Kingdom
ORF1ab_3829_F	ORF1ab	3829	ERR5198605	11750	C	T	0,999158	2021-01-15	United Kingdom
ORF1ab_4372_A	ORF1ab	4372	ERR5198605	13380	T	C	0,111524	2021-01-15	United Kingdom
ORF1ab_314_L	ORF1ab	314	ERR5198605	14408	C	T	1	2021-01-15	United Kingdom
ORF1ab_1089_L	ORF1ab	1089	ERR5198605	16733	C	T	0,0858513	2021-01-15	United Kingdom
S_68_NA	S	68	ERR5198605	21764	A	-TACATG	0,998848	2021-01-15	United Kingdom
S_143_NA	S	143	ERR5198605	21990	T	-TTA	0,999717	2021-01-15	United Kingdom
S_501_Y	S	501	ERR5198605	23063	A	T	0,999372	2021-01-15	United Kingdom
S_570_D	S	570	ERR5198605	23271	C	A	0,999822	2021-01-15	United Kingdom
S_614_G	S	614	ERR5198605	23403	A	G	0,999826	2021-01-15	United Kingdom
S_681_H	S	681	ERR5198605	23604	C	A	0,99963	2021-01-15	United Kingdom
S_716_I	S	716	ERR5198605	23709	C	T	1	2021-01-15	United Kingdom
S_982_A	S	982	ERR5198605	24506	T	G	0,999306	2021-01-15	United Kingdom
S_1118_H	S	1118	ERR5198605	24914	G	C	0,999684	2021-01-15	United Kingdom
S_1214_G	S	1214	ERR5198605	25202	T	G	0,153704	2021-01-15	United Kingdom
ORF8_27_*	ORF8	27	ERR5198605	27972	C	T	1	2021-01-15	United Kingdom
ORF8_52_I	ORF8	52	ERR5198605	28048	G	T	1	2021-01-15	United Kingdom
ORF8_68_*	ORF8	68	ERR5198605	28095	A	T	0,992268	2021-01-15	United Kingdom
ORF8_73_C	ORF8	73	ERR5198605	28111	A	G	0,999834	2021-01-15	United Kingdom
N_3_H	N	3	ERR5198605	28280	G	C	1	2021-01-15	United Kingdom
N_3_V	N	3	ERR5198605	28281	A	T	1	2021-01-15	United Kingdom
N_3_E	N	3	ERR5198605	28282	T	A	0,999629	2021-01-15	United Kingdom
N_203_K	N	203	ERR5198605	28881	G	A	1	2021-01-15	United Kingdom
N_204_R	N	204	ERR5198605	28883	G	C	0,998829	2021-01-15	United Kingdom
N_235_F	N	235	ERR5198605	28977	C	T	1	2021-01-15	United Kingdom
ORF1ab_730_F	ORF1ab	730	ERR5198606	2453	C	T	0,99833	2021-01-17	United Kingdom
ORF1ab_1001_I	ORF1ab	1001	ERR5198606	3267	C	T	0,999781	2021-01-17	United Kingdom
ORF1ab_1708_D	ORF1ab	1708	ERR5198606	5388	C	A	1	2021-01-17	United Kingdom
ORF1ab_2230_T	ORF1ab	2230	ERR5198606	6954	T	C	0,999691	2021-01-17	United Kingdom
ORF1ab_3674_NA	ORF1ab	3674	ERR5198606	11287	G	-TCTGGTTTT	0,996181	2021-01-17	United Kingdom
ORF1ab_314_L	ORF1ab	314	ERR5198606	14408	C	T	0,999606	2021-01-17	United Kingdom
ORF1ab_2371_L	ORF1ab	2371	ERR5198606	20578	G	T	1	2021-01-17	United Kingdom
S_68_NA	S	68	ERR5198606	21764	A	-TACATG	0,996062	2021-01-17	United Kingdom
S_143_NA	S	143	ERR5198606	21990	T	-TTA	0,999743	2021-01-17	United Kingdom
S_501_Y	S	501	ERR5198606	23063	A	T	1	2021-01-17	United Kingdom
S_570_D	S	570	ERR5198606	23271	C	A	0,999716	2021-01-17	United Kingdom
S_614_G	S	614	ERR5198606	23403	A	G	0,99989	2021-01-17	United Kingdom
S_681_H	S	681	ERR5198606	23604	C	A	0,999757	2021-01-17	United Kingdom
S_716_I	S	716	ERR5198606	23709	C	T	0,999521	2021-01-17	United Kingdom
S_982_A	S	982	ERR5198606	24506	T	G	0,999732	2021-01-17	United Kingdom
S_1118_H	S	1118	ERR5198606	24914	G	C	0,999699	2021-01-17	United Kingdom
S_1214_G	S	1214	ERR5198606	25202	T	G	0,145377	2021-01-17	United Kingdom
ORF7a_69_Y	ORF7a	69	ERR5198606	27598	G	T	0,999686	2021-01-17	United Kingdom
ORF8_27_*	ORF8	27	ERR5198606	27972	C	T	1	2021-01-17	United Kingdom
ORF8_52_I	ORF8	52	ERR5198606	28048	G	T	1	2021-01-17	United Kingdom
ORF8_73_C	ORF8	73	ERR5198606	28111	A	G	0,999827	2021-01-17	United Kingdom
N_3_H	N	3	ERR5198606	28280	G	C	0,999825	2021-01-17	United Kingdom
N_3_V	N	3	ERR5198606	28281	A	T	0,999883	2021-01-17	United Kingdom
N_3_E	N	3	ERR5198606	28282	T	A	0,999592	2021-01-17	United Kingdom
N_203_K	N	203	ERR5198606	28881	G	A	0,996733	2021-01-17	United Kingdom
N_204_R	N	204	ERR5198606	28883	G	C	0,999832	2021-01-17	United Kingdom
N_235_F	N	235	ERR5198606	28977	C	T	0,999901	2021-01-17	United Kingdom
N_298_H	N	298	ERR5198606	29165	T	C	0,999907	2021-01-17	United Kingdom
ORF1ab_346_I	ORF1ab	346	ERR5198607	1302	C	T	0,111779	2021-01-17	United Kingdom
ORF1ab_1001_I	ORF1ab	1001	ERR5198607	3267	C	T	0,999962	2021-01-17	United Kingdom
ORF1ab_1708_D	ORF1ab	1708	ERR5198607	5388	C	A	1	2021-01-17	United Kingdom
ORF1ab_2230_T	ORF1ab	2230	ERR5198607	6954	T	C	0,999802	2021-01-17	United Kingdom
ORF1ab_3674_NA	ORF1ab	3674	ERR5198607	11287	G	-TCTGGTTTT	0,997075	2021-01-17	United Kingdom
ORF1ab_314_L	ORF1ab	314	ERR5198607	14408	C	T	0,999694	2021-01-17	United Kingdom
S_68_NA	S	68	ERR5198607	21764	A	-TACATG	0,997314	2021-01-17	United Kingdom
S_143_NA	S	143	ERR5198607	21990	T	-TTA	0,998686	2021-01-17	United Kingdom
S_501_Y	S	501	ERR5198607	23063	A	T	1	2021-01-17	United Kingdom
S_570_D	S	570	ERR5198607	23271	C	A	0,999926	2021-01-17	United Kingdom
S_614_G	S	614	ERR5198607	23403	A	G	0,999637	2021-01-17	United Kingdom
S_681_H	S	681	ERR5198607	23604	C	A	0,999426	2021-01-17	United Kingdom
S_716_I	S	716	ERR5198607	23709	C	T	0,999433	2021-01-17	United Kingdom
S_879_V	S	879	ERR5198607	24198	C	T	0,999746	2021-01-17	United Kingdom
S_982_A	S	982	ERR5198607	24506	T	G	0,999721	2021-01-17	United Kingdom
S_1118_H	S	1118	ERR5198607	24914	G	C	0,999795	2021-01-17	United Kingdom
S_1214_G	S	1214	ERR5198607	25202	T	G	0,173364	2021-01-17	United Kingdom
ORF7a_89_I	ORF7a	89	ERR5198607	27659	G	T	0,999395	2021-01-17	United Kingdom
ORF8_27_*	ORF8	27	ERR5198607	27972	C	T	1	2021-01-17	United Kingdom
ORF8_52_I	ORF8	52	ERR5198607	28048	G	T	0,999686	2021-01-17	United Kingdom
ORF8_68_*	ORF8	68	ERR5198607	28095	A	T	0,998403	2021-01-17	United Kingdom
ORF8_73_C	ORF8	73	ERR5198607	28111	A	G	0,999666	2021-01-17	United Kingdom
N_3_H	N	3	ERR5198607	28280	G	C	0,999924	2021-01-17	United Kingdom
N_3_V	N	3	ERR5198607	28281	A	T	0,999962	2021-01-17	United Kingdom
N_3_E	N	3	ERR5198607	28282	T	A	0,999847	2021-01-17	United Kingdom
N_203_K	N	203	ERR5198607	28881	G	A	0,998154	2021-01-17	United Kingdom
N_204_R	N	204	ERR5198607	28883	G	C	1	2021-01-17	United Kingdom
N_235_F	N	235	ERR5198607	28977	C	T	0,99918	2021-01-17	United Kingdom
ORF1ab_730_F	ORF1ab	730	ERR5198608	2453	C	T	0,999538	2021-01-17	United Kingdom
ORF1ab_1001_I	ORF1ab	1001	ERR5198608	3267	C	T	0,999765	2021-01-17	United Kingdom
ORF1ab_1708_D	ORF1ab	1708	ERR5198608	5388	C	A	1	2021-01-17	United Kingdom
ORF1ab_2114_F	ORF1ab	2114	ERR5198608	6606	C	T	0,999296	2021-01-17	United Kingdom
ORF1ab_2230_T	ORF1ab	2230	ERR5198608	6954	T	C	0,999763	2021-01-17	United Kingdom
ORF1ab_3674_NA	ORF1ab	3674	ERR5198608	11287	G	-TCTGGTTTT	0,99697	2021-01-17	United Kingdom
ORF1ab_314_L	ORF1ab	314	ERR5198608	14408	C	T	0,999722	2021-01-17	United Kingdom
ORF1ab_1555_I	ORF1ab	1555	ERR5198608	18131	C	T	0,999755	2021-01-17	United Kingdom
S_68_NA	S	68	ERR5198608	21764	A	-TACATG	0,99897	2021-01-17	United Kingdom
S_143_NA	S	143	ERR5198608	21990	T	-TTA	0,997801	2021-01-17	United Kingdom
S_501_Y	S	501	ERR5198608	23063	A	T	0,999726	2021-01-17	United Kingdom
S_570_D	S	570	ERR5198608	23271	C	A	0,999917	2021-01-17	United Kingdom
S_614_G	S	614	ERR5198608	23403	A	G	0,999797	2021-01-17	United Kingdom
S_681_H	S	681	ERR5198608	23604	C	A	0,999833	2021-01-17	United Kingdom
S_716_I	S	716	ERR5198608	23709	C	T	0,999834	2021-01-17	United Kingdom
S_982_A	S	982	ERR5198608	24506	T	G	0,999765	2021-01-17	United Kingdom
S_1118_H	S	1118	ERR5198608	24914	G	C	1	2021-01-17	United Kingdom
S_1214_G	S	1214	ERR5198608	25202	T	G	0,128422	2021-01-17	United Kingdom
ORF8_27_*	ORF8	27	ERR5198608	27972	C	T	1	2021-01-17	United Kingdom
ORF8_52_I	ORF8	52	ERR5198608	28048	G	T	1	2021-01-17	United Kingdom
ORF8_73_C	ORF8	73	ERR5198608	28111	A	G	0,999851	2021-01-17	United Kingdom
N_3_H	N	3	ERR5198608	28280	G	C	0,999796	2021-01-17	United Kingdom
N_3_V	N	3	ERR5198608	28281	A	T	0,999633	2021-01-17	United Kingdom
N_3_E	N	3	ERR5198608	28282	T	A	0,999674	2021-01-17	United Kingdom
N_203_K	N	203	ERR5198608	28881	G	A	0,996938	2021-01-17	United Kingdom
N_204_R	N	204	ERR5198608	28883	G	C	1	2021-01-17	United Kingdom
N_220_S	N	220	ERR5198608	28931	G	T	0,999589	2021-01-17	United Kingdom
N_235_F	N	235	ERR5198608	28977	C	T	0,999864	2021-01-17	United Kingdom
ORF1ab_1001_I	ORF1ab	1001	ERR5198609	3267	C	T	0,999829	2021-01-17	United Kingdom
ORF1ab_1708_D	ORF1ab	1708	ERR5198609	5388	C	A	1	2021-01-17	United Kingdom
ORF1ab_2230_T	ORF1ab	2230	ERR5198609	6954	T	C	0,999781	2021-01-17	United Kingdom
ORF1ab_3674_NA	ORF1ab	3674	ERR5198609	11287	G	-TCTGGTTTT	0,997589	2021-01-17	United Kingdom
ORF1ab_83_G	ORF1ab	83	ERR5198609	13715	A	G	0,999497	2021-01-17	United Kingdom
ORF1ab_218_L	ORF1ab	218	ERR5198609	14120	C	T	0,998959	2021-01-17	United Kingdom
ORF1ab_314_L	ORF1ab	314	ERR5198609	14408	C	T	0,999626	2021-01-17	United Kingdom
S_68_NA	S	68	ERR5198609	21764	A	-TACATG	0,997308	2021-01-17	United Kingdom
S_143_NA	S	143	ERR5198609	21990	T	-TTA	0,996006	2021-01-17	United Kingdom
S_501_Y	S	501	ERR5198609	23063	A	T	0,999632	2021-01-17	United Kingdom
S_570_D	S	570	ERR5198609	23271	C	A	0,999806	2021-01-17	United Kingdom
S_614_G	S	614	ERR5198609	23403	A	G	0,999953	2021-01-17	United Kingdom
S_681_H	S	681	ERR5198609	23604	C	A	0,999561	2021-01-17	United Kingdom
S_716_I	S	716	ERR5198609	23709	C	T	0,999784	2021-01-17	United Kingdom
S_982_A	S	982	ERR5198609	24506	T	G	0,999822	2021-01-17	United Kingdom
S_1118_H	S	1118	ERR5198609	24914	G	C	0,999705	2021-01-17	United Kingdom
S_1214_G	S	1214	ERR5198609	25202	T	G	0,226813	2021-01-17	United Kingdom
ORF8_27_*	ORF8	27	ERR5198609	27972	C	T	0,999712	2021-01-17	United Kingdom
ORF8_52_I	ORF8	52	ERR5198609	28048	G	T	1	2021-01-17	United Kingdom
ORF8_68_*	ORF8	68	ERR5198609	28095	A	T	0,995397	2021-01-17	United Kingdom
ORF8_73_C	ORF8	73	ERR5198609	28111	A	G	0,999693	2021-01-17	United Kingdom
N_3_H	N	3	ERR5198609	28280	G	C	0,999834	2021-01-17	United Kingdom
N_3_V	N	3	ERR5198609	28281	A	T	0,999667	2021-01-17	United Kingdom
N_3_E	N	3	ERR5198609	28282	T	A	0,999778	2021-01-17	United Kingdom
N_203_K	N	203	ERR5198609	28881	G	A	0,991603	2021-01-17	United Kingdom
N_204_R	N	204	ERR5198609	28883	G	C	1	2021-01-17	United Kingdom
N_235_F	N	235	ERR5198609	28977	C	T	0,999658	2021-01-17	United Kingdom
ORF1ab_208_G	ORF1ab	208	ERR5198610	888	C	G	0,999425	2021-01-15	United Kingdom
ORF1ab_1001_I	ORF1ab	1001	ERR5198610	3267	C	T	1	2021-01-15	United Kingdom
ORF1ab_1640_S	ORF1ab	1640	ERR5198610	5183	C	T	0,999791	2021-01-15	United Kingdom
ORF1ab_1708_D	ORF1ab	1708	ERR5198610	5388	C	A	1	2021-01-15	United Kingdom
ORF1ab_2230_T	ORF1ab	2230	ERR5198610	6954	T	C	0,999426	2021-01-15	United Kingdom
ORF1ab_3674_NA	ORF1ab	3674	ERR5198610	11287	G	-TCTGGTTTT	0,999533	2021-01-15	United Kingdom
ORF1ab_3829_F	ORF1ab	3829	ERR5198610	11750	C	T	0,999258	2021-01-15	United Kingdom
ORF1ab_314_L	ORF1ab	314	ERR5198610	14408	C	T	0,999754	2021-01-15	United Kingdom
S_68_NA	S	68	ERR5198610	21764	A	-TACATG	0,998549	2021-01-15	United Kingdom
S_143_NA	S	143	ERR5198610	21990	T	-TTA	0,998574	2021-01-15	United Kingdom
S_501_Y	S	501	ERR5198610	23063	A	T	0,999423	2021-01-15	United Kingdom
S_570_D	S	570	ERR5198610	23271	C	A	1	2021-01-15	United Kingdom
S_614_G	S	614	ERR5198610	23403	A	G	0,99974	2021-01-15	United Kingdom
S_681_H	S	681	ERR5198610	23604	C	A	1	2021-01-15	United Kingdom
S_716_I	S	716	ERR5198610	23709	C	T	1	2021-01-15	United Kingdom
S_982_A	S	982	ERR5198610	24506	T	G	1	2021-01-15	United Kingdom
S_1118_H	S	1118	ERR5198610	24914	G	C	0,999846	2021-01-15	United Kingdom
S_1214_G	S	1214	ERR5198610	25202	T	G	0,194175	2021-01-15	United Kingdom
ORF8_27_*	ORF8	27	ERR5198610	27972	C	T	1	2021-01-15	United Kingdom
ORF8_52_I	ORF8	52	ERR5198610	28048	G	T	1	2021-01-15	United Kingdom
ORF8_68_*	ORF8	68	ERR5198610	28095	A	T	0,994924	2021-01-15	United Kingdom
ORF8_73_C	ORF8	73	ERR5198610	28111	A	G	0,999834	2021-01-15	United Kingdom
N_3_H	N	3	ERR5198610	28280	G	C	0,999947	2021-01-15	United Kingdom
N_3_V	N	3	ERR5198610	28281	A	T	0,999736	2021-01-15	United Kingdom
N_3_E	N	3	ERR5198610	28282	T	A	0,999842	2021-01-15	United Kingdom
N_203_K	N	203	ERR5198610	28881	G	A	0,998696	2021-01-15	United Kingdom
N_204_R	N	204	ERR5198610	28883	G	C	1	2021-01-15	United Kingdom
N_235_F	N	235	ERR5198610	28977	C	T	1	2021-01-15	United Kingdom
ORF1ab_314_L	ORF1ab	314	ERR5198611	14408	C	T	0,999727	2021-01-17	United Kingdom
S_222_V	S	222	ERR5198611	22227	C	T	0,999729	2021-01-17	United Kingdom
S_614_G	S	614	ERR5198611	23403	A	G	0,99987	2021-01-17	United Kingdom
S_909_V	S	909	ERR5198611	24287	A	G	0,999886	2021-01-17	United Kingdom
S_1214_G	S	1214	ERR5198611	25202	T	G	0,217934	2021-01-17	United Kingdom
N_220_V	N	220	ERR5198611	28932	C	T	0,999395	2021-01-17	United Kingdom
N_365_S	N	365	ERR5198611	29366	C	T	0,997463	2021-01-17	United Kingdom
ORF10_30_L	ORF10	30	ERR5198611	29645	G	T	0,999659	2021-01-17	United Kingdom
ORF1ab_531_R	ORF1ab	531	ERR5198612	1856	A	C	0,999598	2021-01-17	United Kingdom
ORF1ab_1001_I	ORF1ab	1001	ERR5198612	3267	C	T	0,99991	2021-01-17	United Kingdom
ORF1ab_1708_D	ORF1ab	1708	ERR5198612	5388	C	A	0,999736	2021-01-17	United Kingdom
ORF1ab_2230_T	ORF1ab	2230	ERR5198612	6954	T	C	0,999753	2021-01-17	United Kingdom
ORF1ab_3641_*	ORF1ab	3641	ERR5198612	11187	T	G	0,053617	2021-01-17	United Kingdom
ORF1ab_3674_NA	ORF1ab	3674	ERR5198612	11287	G	-TCTGGTTTT	0,99337	2021-01-17	United Kingdom
ORF1ab_314_L	ORF1ab	314	ERR5198612	14408	C	T	1	2021-01-17	United Kingdom
ORF1ab_899_I	ORF1ab	899	ERR5198612	16163	C	T	0,999784	2021-01-17	United Kingdom
ORF1ab_976_S	ORF1ab	976	ERR5198612	16393	C	T	0,998965	2021-01-17	United Kingdom
S_18_F	S	18	ERR5198612	21614	C	T	0,999923	2021-01-17	United Kingdom
S_68_NA	S	68	ERR5198612	21764	A	-TACATG	0,998205	2021-01-17	United Kingdom
S_143_NA	S	143	ERR5198612	21990	T	-TTA	0,998911	2021-01-17	United Kingdom
S_501_Y	S	501	ERR5198612	23063	A	T	0,99956	2021-01-17	United Kingdom
S_570_D	S	570	ERR5198612	23271	C	A	0,999856	2021-01-17	United Kingdom
S_614_G	S	614	ERR5198612	23403	A	G	0,999626	2021-01-17	United Kingdom
S_681_H	S	681	ERR5198612	23604	C	A	1	2021-01-17	United Kingdom
S_716_I	S	716	ERR5198612	23709	C	T	0,999738	2021-01-17	United Kingdom
S_982_A	S	982	ERR5198612	24506	T	G	0,999721	2021-01-17	United Kingdom
S_1118_H	S	1118	ERR5198612	24914	G	C	0,999832	2021-01-17	United Kingdom
S_1214_G	S	1214	ERR5198612	25202	T	G	0,213305	2021-01-17	United Kingdom
ORF7a_4_NA	ORF7a	4	ERR5198612	27404	T	-TCTTTTCTTGGCACTGATAACACTCGCTACTTGTGAGCTTTATCACTACCAAGAGTG	0,998247	2021-01-17	United Kingdom
ORF8_27_*	ORF8	27	ERR5198612	27972	C	T	0,9998	2021-01-17	United Kingdom
ORF8_52_I	ORF8	52	ERR5198612	28048	G	T	0,999805	2021-01-17	United Kingdom
ORF8_73_C	ORF8	73	ERR5198612	28111	A	G	0,999826	2021-01-17	United Kingdom
ORF8_120_NA	ORF8	120	ERR5198612	28253	C	-A	0,998055	2021-01-17	United Kingdom
N_3_H	N	3	ERR5198612	28280	G	C	0,999855	2021-01-17	United Kingdom
N_3_V	N	3	ERR5198612	28281	A	T	0,999709	2021-01-17	United Kingdom
N_3_E	N	3	ERR5198612	28282	T	A	0,999757	2021-01-17	United Kingdom
N_203_K	N	203	ERR5198612	28881	G	A	0,995147	2021-01-17	United Kingdom
N_204_R	N	204	ERR5198612	28883	G	C	0,999862	2021-01-17	United Kingdom
N_235_F	N	235	ERR5198612	28977	C	T	0,999918	2021-01-17	United Kingdom
ORF1ab_213_R	ORF1ab	213	ERR5198613	902	T	C	1	2021-01-17	United Kingdom
ORF1ab_1001_I	ORF1ab	1001	ERR5198613	3267	C	T	0,999773	2021-01-17	United Kingdom
ORF1ab_1708_D	ORF1ab	1708	ERR5198613	5388	C	A	1	2021-01-17	United Kingdom
ORF1ab_2230_T	ORF1ab	2230	ERR5198613	6954	T	C	0,999609	2021-01-17	United Kingdom
ORF1ab_2667_C	ORF1ab	2667	ERR5198613	8264	G	T	0,997516	2021-01-17	United Kingdom
ORF1ab_2771_Q	ORF1ab	2771	ERR5198613	8576	A	C	0,998188	2021-01-17	United Kingdom
ORF1ab_2779_L	ORF1ab	2779	ERR5198613	8600	G	T	0,996377	2021-01-17	United Kingdom
ORF1ab_3674_NA	ORF1ab	3674	ERR5198613	11287	G	-TCTGGTTTT	0,996734	2021-01-17	United Kingdom
ORF1ab_314_L	ORF1ab	314	ERR5198613	14408	C	T	0,999839	2021-01-17	United Kingdom
ORF1ab_1383_R	ORF1ab	1383	ERR5198613	17615	A	G	1	2021-01-17	United Kingdom
S_68_NA	S	68	ERR5198613	21764	A	-TACATG	0,997181	2021-01-17	United Kingdom
S_143_NA	S	143	ERR5198613	21990	T	-TTA	0,999801	2021-01-17	United Kingdom
S_501_Y	S	501	ERR5198613	23063	A	T	0,999628	2021-01-17	United Kingdom
S_570_D	S	570	ERR5198613	23271	C	A	0,999843	2021-01-17	United Kingdom
S_614_G	S	614	ERR5198613	23403	A	G	0,999898	2021-01-17	United Kingdom
S_681_H	S	681	ERR5198613	23604	C	A	1	2021-01-17	United Kingdom
S_716_I	S	716	ERR5198613	23709	C	T	0,999319	2021-01-17	United Kingdom
S_939_F	S	939	ERR5198613	24378	C	T	1	2021-01-17	United Kingdom
S_982_A	S	982	ERR5198613	24506	T	G	0,999188	2021-01-17	United Kingdom
S_1118_H	S	1118	ERR5198613	24914	G	C	1	2021-01-17	United Kingdom
S_1214_G	S	1214	ERR5198613	25202	T	G	0,217026	2021-01-17	United Kingdom
ORF3a_78_Y	ORF3a	78	ERR5198613	25624	C	T	0,999776	2021-01-17	United Kingdom
M_75_L	M	75	ERR5198613	26746	G	T	0,999042	2021-01-17	United Kingdom
ORF8_27_*	ORF8	27	ERR5198613	27972	C	T	0,999531	2021-01-17	United Kingdom
ORF8_52_I	ORF8	52	ERR5198613	28048	G	T	1	2021-01-17	United Kingdom
ORF8_73_C	ORF8	73	ERR5198613	28111	A	G	0,999896	2021-01-17	United Kingdom
N_3_H	N	3	ERR5198613	28280	G	C	1	2021-01-17	United Kingdom
N_3_V	N	3	ERR5198613	28281	A	T	0,999747	2021-01-17	United Kingdom
N_3_E	N	3	ERR5198613	28282	T	A	0,999798	2021-01-17	United Kingdom
N_203_K	N	203	ERR5198613	28881	G	A	0,998102	2021-01-17	United Kingdom
N_204_R	N	204	ERR5198613	28883	G	C	0,99938	2021-01-17	United Kingdom
N_235_F	N	235	ERR5198613	28977	C	T	0,999466	2021-01-17	United Kingdom
ORF1ab_1001_I	ORF1ab	1001	ERR5198614	3267	C	T	1	2021-01-17	United Kingdom
ORF1ab_1708_D	ORF1ab	1708	ERR5198614	5388	C	A	1	2021-01-17	United Kingdom
ORF1ab_2230_T	ORF1ab	2230	ERR5198614	6954	T	C	0,99981	2021-01-17	United Kingdom
ORF1ab_3674_NA	ORF1ab	3674	ERR5198614	11287	G	-TCTGGTTTT	0,998558	2021-01-17	United Kingdom
ORF1ab_314_L	ORF1ab	314	ERR5198614	14408	C	T	0,999841	2021-01-17	United Kingdom
ORF1ab_1383_R	ORF1ab	1383	ERR5198614	17615	A	G	0,999809	2021-01-17	United Kingdom
S_68_NA	S	68	ERR5198614	21764	A	-TACATG	0,997524	2021-01-17	United Kingdom
S_143_NA	S	143	ERR5198614	21990	T	-TTA	0,998176	2021-01-17	United Kingdom
S_501_Y	S	501	ERR5198614	23063	A	T	1	2021-01-17	United Kingdom
S_570_D	S	570	ERR5198614	23271	C	A	0,999896	2021-01-17	United Kingdom
S_614_G	S	614	ERR5198614	23403	A	G	0,999696	2021-01-17	United Kingdom
S_681_H	S	681	ERR5198614	23604	C	A	0,999604	2021-01-17	United Kingdom
S_716_I	S	716	ERR5198614	23709	C	T	1	2021-01-17	United Kingdom
S_982_A	S	982	ERR5198614	24506	T	G	0,999765	2021-01-17	United Kingdom
S_1118_H	S	1118	ERR5198614	24914	G	C	0,999749	2021-01-17	United Kingdom
S_1214_G	S	1214	ERR5198614	25202	T	G	0,106776	2021-01-17	United Kingdom
ORF3a_12_I	ORF3a	12	ERR5198614	25427	C	T	0,0533188	2021-01-17	United Kingdom
ORF8_27_*	ORF8	27	ERR5198614	27972	C	T	0,99942	2021-01-17	United Kingdom
ORF8_52_I	ORF8	52	ERR5198614	28048	G	T	1	2021-01-17	United Kingdom
ORF8_73_C	ORF8	73	ERR5198614	28111	A	G	0,999798	2021-01-17	United Kingdom
N_3_H	N	3	ERR5198614	28280	G	C	0,999792	2021-01-17	United Kingdom
N_3_V	N	3	ERR5198614	28281	A	T	0,99974	2021-01-17	United Kingdom
N_3_E	N	3	ERR5198614	28282	T	A	0,999844	2021-01-17	United Kingdom
N_203_K	N	203	ERR5198614	28881	G	A	0,998019	2021-01-17	United Kingdom
N_204_R	N	204	ERR5198614	28883	G	C	1	2021-01-17	United Kingdom
N_235_F	N	235	ERR5198614	28977	C	T	1	2021-01-17	United Kingdom
ORF1ab_1637_I	ORF1ab	1637	ERR5198615	5175	C	T	0,051092	2021-01-17	United Kingdom
ORF1ab_2584_V	ORF1ab	2584	ERR5198615	8016	C	T	0,0560224	2021-01-17	United Kingdom
ORF1ab_314_L	ORF1ab	314	ERR5198615	14408	C	T	0,999713	2021-01-17	United Kingdom
ORF1ab_1692_NA	ORF1ab	1692	ERR5198615	18542	A	-AAT	0,104332	2021-01-17	United Kingdom
ORF1ab_1693_NA	ORF1ab	1693	ERR5198615	18546	G	+T	0,103873	2021-01-17	United Kingdom
S_18_F	S	18	ERR5198615	21614	C	T	1	2021-01-17	United Kingdom
S_222_V	S	222	ERR5198615	22227	C	T	1	2021-01-17	United Kingdom
S_575_T	S	575	ERR5198615	23285	G	A	0,0647285	2021-01-17	United Kingdom
S_575_G	S	575	ERR5198615	23286	C	G	0,0657054	2021-01-17	United Kingdom
S_614_G	S	614	ERR5198615	23403	A	G	1	2021-01-17	United Kingdom
S_1214_G	S	1214	ERR5198615	25202	T	G	0,220736	2021-01-17	United Kingdom
ORF7b_5_L	ORF7b	5	ERR5198615	27769	C	T	1	2021-01-17	United Kingdom
N_220_V	N	220	ERR5198615	28932	C	T	1	2021-01-17	United Kingdom
ORF10_30_L	ORF10	30	ERR5198615	29645	G	T	1	2021-01-17	United Kingdom
ORF1ab_144_Y	ORF1ab	144	ERR5198616	695	G	T	1	2021-01-17	United Kingdom
ORF1ab_460_Y	ORF1ab	460	ERR5198616	1643	A	T	1	2021-01-17	United Kingdom
ORF1ab_1001_I	ORF1ab	1001	ERR5198616	3267	C	T	0,999899	2021-01-17	United Kingdom
ORF1ab_1708_D	ORF1ab	1708	ERR5198616	5388	C	A	0,998028	2021-01-17	United Kingdom
ORF1ab_2230_T	ORF1ab	2230	ERR5198616	6954	T	C	0,999879	2021-01-17	United Kingdom
ORF1ab_3674_NA	ORF1ab	3674	ERR5198616	11287	G	-TCTGGTTTT	0,999446	2021-01-17	United Kingdom
ORF1ab_314_L	ORF1ab	314	ERR5198616	14408	C	T	0,999832	2021-01-17	United Kingdom
S_68_NA	S	68	ERR5198616	21764	A	-TACATG	0,99796	2021-01-17	United Kingdom
S_143_NA	S	143	ERR5198616	21990	T	-TTA	0,998393	2021-01-17	United Kingdom
S_501_Y	S	501	ERR5198616	23063	A	T	0,999397	2021-01-17	United Kingdom
S_570_D	S	570	ERR5198616	23271	C	A	0,99982	2021-01-17	United Kingdom
S_614_G	S	614	ERR5198616	23403	A	G	0,99959	2021-01-17	United Kingdom
S_681_H	S	681	ERR5198616	23604	C	A	1	2021-01-17	United Kingdom
S_716_I	S	716	ERR5198616	23709	C	T	1	2021-01-17	United Kingdom
S_982_A	S	982	ERR5198616	24506	T	G	1	2021-01-17	United Kingdom
S_1118_H	S	1118	ERR5198616	24914	G	C	0,999664	2021-01-17	United Kingdom
S_1214_G	S	1214	ERR5198616	25202	T	G	0,239563	2021-01-17	United Kingdom
ORF8_27_*	ORF8	27	ERR5198616	27972	C	T	0,997908	2021-01-17	United Kingdom
ORF8_52_I	ORF8	52	ERR5198616	28048	G	T	1	2021-01-17	United Kingdom
ORF8_68_*	ORF8	68	ERR5198616	28095	A	T	0,996086	2021-01-17	United Kingdom
ORF8_73_C	ORF8	73	ERR5198616	28111	A	G	0,999895	2021-01-17	United Kingdom
ORF8_118_V	ORF8	118	ERR5198616	28245	T	G	0,999781	2021-01-17	United Kingdom
ORF8_119_NA	ORF8	119	ERR5198616	28250	T	+CTG	0,996619	2021-01-17	United Kingdom
ORF8_120_NA	ORF8	120	ERR5198616	28253	C	-A	0,999181	2021-01-17	United Kingdom
N_3_H	N	3	ERR5198616	28280	G	C	0,999911	2021-01-17	United Kingdom
N_3_V	N	3	ERR5198616	28281	A	T	0,999733	2021-01-17	United Kingdom
N_3_E	N	3	ERR5198616	28282	T	A	0,999911	2021-01-17	United Kingdom
N_203_K	N	203	ERR5198616	28881	G	A	0,999404	2021-01-17	United Kingdom
N_204_R	N	204	ERR5198616	28883	G	C	1	2021-01-17	United Kingdom
N_235_F	N	235	ERR5198616	28977	C	T	0,998795	2021-01-17	United Kingdom
ORF1ab_144_Y	ORF1ab	144	ERR5198617	695	G	T	0,999656	2021-01-17	United Kingdom
ORF1ab_460_Y	ORF1ab	460	ERR5198617	1643	A	T	0,999678	2021-01-17	United Kingdom
ORF1ab_1001_I	ORF1ab	1001	ERR5198617	3267	C	T	1	2021-01-17	United Kingdom
ORF1ab_1708_D	ORF1ab	1708	ERR5198617	5388	C	A	1	2021-01-17	United Kingdom
ORF1ab_2230_T	ORF1ab	2230	ERR5198617	6954	T	C	0,999845	2021-01-17	United Kingdom
ORF1ab_3674_NA	ORF1ab	3674	ERR5198617	11287	G	-TCTGGTTTT	0,999699	2021-01-17	United Kingdom
ORF1ab_314_L	ORF1ab	314	ERR5198617	14408	C	T	0,99964	2021-01-17	United Kingdom
S_68_NA	S	68	ERR5198617	21764	A	-TACATG	0,999058	2021-01-17	United Kingdom
S_143_NA	S	143	ERR5198617	21990	T	-TTA	0,993318	2021-01-17	United Kingdom
S_501_Y	S	501	ERR5198617	23063	A	T	1	2021-01-17	United Kingdom
S_570_D	S	570	ERR5198617	23271	C	A	0,999796	2021-01-17	United Kingdom
S_614_G	S	614	ERR5198617	23403	A	G	0,999669	2021-01-17	United Kingdom
S_681_H	S	681	ERR5198617	23604	C	A	1	2021-01-17	United Kingdom
S_716_I	S	716	ERR5198617	23709	C	T	1	2021-01-17	United Kingdom
S_982_A	S	982	ERR5198617	24506	T	G	1	2021-01-17	United Kingdom
S_1118_H	S	1118	ERR5198617	24914	G	C	1	2021-01-17	United Kingdom
S_1214_G	S	1214	ERR5198617	25202	T	G	0,186854	2021-01-17	United Kingdom
ORF8_27_*	ORF8	27	ERR5198617	27972	C	T	0,998516	2021-01-17	United Kingdom
ORF8_52_I	ORF8	52	ERR5198617	28048	G	T	1	2021-01-17	United Kingdom
ORF8_68_*	ORF8	68	ERR5198617	28095	A	T	1	2021-01-17	United Kingdom
ORF8_73_C	ORF8	73	ERR5198617	28111	A	G	0,999684	2021-01-17	United Kingdom
ORF8_118_V	ORF8	118	ERR5198617	28245	T	G	1	2021-01-17	United Kingdom
ORF8_119_NA	ORF8	119	ERR5198617	28250	T	+CTG	0,993	2021-01-17	United Kingdom
ORF8_120_NA	ORF8	120	ERR5198617	28253	C	-A	0,995925	2021-01-17	United Kingdom
N_3_H	N	3	ERR5198617	28280	G	C	0,999944	2021-01-17	United Kingdom
N_3_V	N	3	ERR5198617	28281	A	T	0,999888	2021-01-17	United Kingdom
N_3_E	N	3	ERR5198617	28282	T	A	1	2021-01-17	United Kingdom
N_203_K	N	203	ERR5198617	28881	G	A	0,999534	2021-01-17	United Kingdom
N_204_R	N	204	ERR5198617	28883	G	C	1	2021-01-17	United Kingdom
N_235_F	N	235	ERR5198617	28977	C	T	1	2021-01-17	United Kingdom
ORF1ab_1001_I	ORF1ab	1001	ERR5198618	3267	C	T	0,999312	2021-01-17	United Kingdom
ORF1ab_1708_D	ORF1ab	1708	ERR5198618	5388	C	A	0,999682	2021-01-17	United Kingdom
ORF1ab_2230_T	ORF1ab	2230	ERR5198618	6954	T	C	0,999755	2021-01-17	United Kingdom
ORF1ab_3674_NA	ORF1ab	3674	ERR5198618	11287	G	-TCTGGTTTT	0,998398	2021-01-17	United Kingdom
ORF1ab_314_L	ORF1ab	314	ERR5198618	14408	C	T	0,999831	2021-01-17	United Kingdom
S_68_NA	S	68	ERR5198618	21764	A	-TACATG	0,997598	2021-01-17	United Kingdom
S_143_NA	S	143	ERR5198618	21990	T	-TTA	0,997439	2021-01-17	United Kingdom
S_501_Y	S	501	ERR5198618	23063	A	T	0,999809	2021-01-17	United Kingdom
S_570_D	S	570	ERR5198618	23271	C	A	0,999839	2021-01-17	United Kingdom
S_614_G	S	614	ERR5198618	23403	A	G	0,999842	2021-01-17	United Kingdom
S_681_H	S	681	ERR5198618	23604	C	A	0,999643	2021-01-17	United Kingdom
S_716_I	S	716	ERR5198618	23709	C	T	1	2021-01-17	United Kingdom
S_982_A	S	982	ERR5198618	24506	T	G	0,999918	2021-01-17	United Kingdom
S_1118_H	S	1118	ERR5198618	24914	G	C	0,999899	2021-01-17	United Kingdom
S_1214_G	S	1214	ERR5198618	25202	T	G	0,204921	2021-01-17	United Kingdom
ORF8_27_*	ORF8	27	ERR5198618	27972	C	T	1	2021-01-17	United Kingdom
ORF8_52_I	ORF8	52	ERR5198618	28048	G	T	1	2021-01-17	United Kingdom
ORF8_73_C	ORF8	73	ERR5198618	28111	A	G	0,999778	2021-01-17	United Kingdom
N_3_H	N	3	ERR5198618	28280	G	C	0,999962	2021-01-17	United Kingdom
N_3_V	N	3	ERR5198618	28281	A	T	0,999808	2021-01-17	United Kingdom
N_3_E	N	3	ERR5198618	28282	T	A	0,999731	2021-01-17	United Kingdom
N_203_K	N	203	ERR5198618	28881	G	A	0,998635	2021-01-17	United Kingdom
N_204_R	N	204	ERR5198618	28883	G	C	0,999615	2021-01-17	United Kingdom
N_235_F	N	235	ERR5198618	28977	C	T	0,999401	2021-01-17	United Kingdom
ORF1ab_300_F	ORF1ab	300	ERR5198619	1163	A	T	0,999558	2021-01-15	United Kingdom
ORF1ab_1534_I	ORF1ab	1534	ERR5198619	4866	G	T	0,999483	2021-01-15	United Kingdom
ORF1ab_1786_L	ORF1ab	1786	ERR5198619	5622	C	T	0,999789	2021-01-15	United Kingdom
ORF1ab_2125_Y	ORF1ab	2125	ERR5198619	6638	C	T	1	2021-01-15	United Kingdom
ORF1ab_3625_V	ORF1ab	3625	ERR5198619	11139	C	T	0,999476	2021-01-15	United Kingdom
ORF1ab_245_D	ORF1ab	245	ERR5198619	14202	G	T	0,999522	2021-01-15	United Kingdom
ORF1ab_314_L	ORF1ab	314	ERR5198619	14408	C	T	0,999788	2021-01-15	United Kingdom
ORF1ab_2025_I	ORF1ab	2025	ERR5198619	19542	G	T	0,999861	2021-01-15	United Kingdom
ORF1ab_2084_I	ORF1ab	2084	ERR5198619	19718	C	T	0,999731	2021-01-15	United Kingdom
ORF1ab_2117_L	ORF1ab	2117	ERR5198619	19816	G	T	0,999635	2021-01-15	United Kingdom
S_614_G	S	614	ERR5198619	23403	A	G	0,999902	2021-01-15	United Kingdom
S_1214_G	S	1214	ERR5198619	25202	T	G	0,106008	2021-01-15	United Kingdom
ORF3a_223_I	ORF3a	223	ERR5198619	26060	C	T	0,999622	2021-01-15	United Kingdom
ORF8_32_L	ORF8	32	ERR5198619	27987	G	T	0,999394	2021-01-15	United Kingdom
N_7_K	N	7	ERR5198619	28292	C	A	0,9998	2021-01-15	United Kingdom
N_203_K	N	203	ERR5198619	28881	G	A	0,994041	2021-01-15	United Kingdom
N_204_R	N	204	ERR5198619	28883	G	C	0,999781	2021-01-15	United Kingdom
N_398_V	N	398	ERR5198619	29466	C	T	0,999537	2021-01-15	United Kingdom
ORF1ab_300_F	ORF1ab	300	ERR5198623	1163	A	T	0,99784	2021-01-15	United Kingdom
ORF1ab_1534_I	ORF1ab	1534	ERR5198623	4866	G	T	1	2021-01-15	United Kingdom
ORF1ab_1786_L	ORF1ab	1786	ERR5198623	5622	C	T	0,999814	2021-01-15	United Kingdom
ORF1ab_2125_Y	ORF1ab	2125	ERR5198623	6638	C	T	0,999154	2021-01-15	United Kingdom
ORF1ab_3625_V	ORF1ab	3625	ERR5198623	11139	C	T	0,999583	2021-01-15	United Kingdom
ORF1ab_245_D	ORF1ab	245	ERR5198623	14202	G	T	1	2021-01-15	United Kingdom
ORF1ab_314_L	ORF1ab	314	ERR5198623	14408	C	T	0,999383	2021-01-15	United Kingdom
ORF1ab_2025_I	ORF1ab	2025	ERR5198623	19542	G	T	1	2021-01-15	United Kingdom
ORF1ab_2084_I	ORF1ab	2084	ERR5198623	19718	C	T	1	2021-01-15	United Kingdom
ORF1ab_2117_L	ORF1ab	2117	ERR5198623	19816	G	T	0,999529	2021-01-15	United Kingdom
S_614_G	S	614	ERR5198623	23403	A	G	0,99981	2021-01-15	United Kingdom
S_1214_G	S	1214	ERR5198623	25202	T	G	0,216573	2021-01-15	United Kingdom
ORF3a_223_I	ORF3a	223	ERR5198623	26060	C	T	0,99959	2021-01-15	United Kingdom
ORF8_32_L	ORF8	32	ERR5198623	27987	G	T	1	2021-01-15	United Kingdom
N_7_K	N	7	ERR5198623	28292	C	A	0,999509	2021-01-15	United Kingdom
N_203_K	N	203	ERR5198623	28881	G	A	0,998966	2021-01-15	United Kingdom
N_204_R	N	204	ERR5198623	28883	G	C	0,999661	2021-01-15	United Kingdom
N_398_V	N	398	ERR5198623	29466	C	T	1	2021-01-15	United Kingdom
ORF1ab_971_L	ORF1ab	971	ERR5198624	3177	C	T	0,999157	2021-01-17	United Kingdom
ORF1ab_1001_I	ORF1ab	1001	ERR5198624	3267	C	T	0,99963	2021-01-17	United Kingdom
ORF1ab_1708_D	ORF1ab	1708	ERR5198624	5388	C	A	1	2021-01-17	United Kingdom
ORF1ab_2230_T	ORF1ab	2230	ERR5198624	6954	T	C	0,999814	2021-01-17	United Kingdom
ORF1ab_3012_K	ORF1ab	3012	ERR5198624	9300	G	A	0,99932	2021-01-17	United Kingdom
ORF1ab_3674_NA	ORF1ab	3674	ERR5198624	11287	G	-TCTGGTTTT	0,999192	2021-01-17	United Kingdom
ORF1ab_67_I	ORF1ab	67	ERR5198624	13667	C	T	0,997799	2021-01-17	United Kingdom
ORF1ab_314_L	ORF1ab	314	ERR5198624	14408	C	T	0,999519	2021-01-17	United Kingdom
S_68_NA	S	68	ERR5198624	21764	A	-TACATG	0,998693	2021-01-17	United Kingdom
S_143_NA	S	143	ERR5198624	21990	T	-TTA	0,998395	2021-01-17	United Kingdom
S_501_Y	S	501	ERR5198624	23063	A	T	0,999463	2021-01-17	United Kingdom
S_570_D	S	570	ERR5198624	23271	C	A	0,999889	2021-01-17	United Kingdom
S_614_G	S	614	ERR5198624	23403	A	G	0,999493	2021-01-17	United Kingdom
S_681_H	S	681	ERR5198624	23604	C	A	1	2021-01-17	United Kingdom
S_716_I	S	716	ERR5198624	23709	C	T	0,999828	2021-01-17	United Kingdom
S_982_A	S	982	ERR5198624	24506	T	G	0,99987	2021-01-17	United Kingdom
S_1118_H	S	1118	ERR5198624	24914	G	C	0,999655	2021-01-17	United Kingdom
S_1214_G	S	1214	ERR5198624	25202	T	G	0,226073	2021-01-17	United Kingdom
ORF8_27_*	ORF8	27	ERR5198624	27972	C	T	0,999375	2021-01-17	United Kingdom
ORF8_52_I	ORF8	52	ERR5198624	28048	G	T	1	2021-01-17	United Kingdom
ORF8_73_C	ORF8	73	ERR5198624	28111	A	G	0,999815	2021-01-17	United Kingdom
N_3_H	N	3	ERR5198624	28280	G	C	0,999927	2021-01-17	United Kingdom
N_3_V	N	3	ERR5198624	28281	A	T	0,99978	2021-01-17	United Kingdom
N_3_E	N	3	ERR5198624	28282	T	A	0,999927	2021-01-17	United Kingdom
N_203_K	N	203	ERR5198624	28881	G	A	0,99782	2021-01-17	United Kingdom
N_204_R	N	204	ERR5198624	28883	G	C	0,999871	2021-01-17	United Kingdom
N_235_F	N	235	ERR5198624	28977	C	T	0,999796	2021-01-17	United Kingdom
ORF1ab_1001_I	ORF1ab	1001	ERR5198626	3267	C	T	0,999884	2021-01-17	United Kingdom
ORF1ab_1708_D	ORF1ab	1708	ERR5198626	5388	C	A	1	2021-01-17	United Kingdom
ORF1ab_2230_T	ORF1ab	2230	ERR5198626	6954	T	C	0,999741	2021-01-17	United Kingdom
ORF1ab_3674_NA	ORF1ab	3674	ERR5198626	11287	G	-TCTGGTTTT	0,999383	2021-01-17	United Kingdom
ORF1ab_3846_C	ORF1ab	3846	ERR5198626	11801	G	T	0,999909	2021-01-17	United Kingdom
ORF1ab_4031_I	ORF1ab	4031	ERR5198626	12357	C	T	1	2021-01-17	United Kingdom
ORF1ab_248_I	ORF1ab	248	ERR5198626	14209	G	A	0,999593	2021-01-17	United Kingdom
ORF1ab_314_L	ORF1ab	314	ERR5198626	14408	C	T	0,999463	2021-01-17	United Kingdom
S_68_NA	S	68	ERR5198626	21764	A	-TACATG	0,997486	2021-01-17	United Kingdom
S_143_NA	S	143	ERR5198626	21990	T	-TTA	0,999504	2021-01-17	United Kingdom
S_501_Y	S	501	ERR5198626	23063	A	T	1	2021-01-17	United Kingdom
S_570_D	S	570	ERR5198626	23271	C	A	0,999759	2021-01-17	United Kingdom
S_614_G	S	614	ERR5198626	23403	A	G	0,999941	2021-01-17	United Kingdom
S_681_H	S	681	ERR5198626	23604	C	A	1	2021-01-17	United Kingdom
S_716_I	S	716	ERR5198626	23709	C	T	1	2021-01-17	United Kingdom
S_982_A	S	982	ERR5198626	24506	T	G	1	2021-01-17	United Kingdom
S_1118_H	S	1118	ERR5198626	24914	G	C	0,999815	2021-01-17	United Kingdom
S_1214_G	S	1214	ERR5198626	25202	T	G	0,208759	2021-01-17	United Kingdom
ORF8_27_*	ORF8	27	ERR5198626	27972	C	T	1	2021-01-17	United Kingdom
ORF8_52_I	ORF8	52	ERR5198626	28048	G	T	1	2021-01-17	United Kingdom
ORF8_68_*	ORF8	68	ERR5198626	28095	A	T	0,993421	2021-01-17	United Kingdom
ORF8_73_C	ORF8	73	ERR5198626	28111	A	G	0,999938	2021-01-17	United Kingdom
N_3_H	N	3	ERR5198626	28280	G	C	0,999794	2021-01-17	United Kingdom
N_3_V	N	3	ERR5198626	28281	A	T	0,999741	2021-01-17	United Kingdom
N_3_E	N	3	ERR5198626	28282	T	A	0,999845	2021-01-17	United Kingdom
N_151_S	N	151	ERR5198626	28724	C	T	1	2021-01-17	United Kingdom
N_200_C	N	200	ERR5198626	28871	G	T	0,999433	2021-01-17	United Kingdom
N_203_K	N	203	ERR5198626	28881	G	A	0,999712	2021-01-17	United Kingdom
N_204_R	N	204	ERR5198626	28883	G	C	1	2021-01-17	United Kingdom
N_235_F	N	235	ERR5198626	28977	C	T	1	2021-01-17	United Kingdom
ORF1ab_144_Y	ORF1ab	144	ERR5198627	695	G	T	0,999649	2021-01-17	United Kingdom
ORF1ab_460_Y	ORF1ab	460	ERR5198627	1643	A	T	0,998722	2021-01-17	United Kingdom
ORF1ab_1001_I	ORF1ab	1001	ERR5198627	3267	C	T	1	2021-01-17	United Kingdom
ORF1ab_1708_D	ORF1ab	1708	ERR5198627	5388	C	A	1	2021-01-17	United Kingdom
ORF1ab_2230_T	ORF1ab	2230	ERR5198627	6954	T	C	0,999512	2021-01-17	United Kingdom
ORF1ab_3644_F	ORF1ab	3644	ERR5198627	11195	C	T	0,999449	2021-01-17	United Kingdom
ORF1ab_3674_NA	ORF1ab	3674	ERR5198627	11287	G	-TCTGGTTTT	0,998525	2021-01-17	United Kingdom
ORF1ab_314_L	ORF1ab	314	ERR5198627	14408	C	T	0,999876	2021-01-17	United Kingdom
S_68_NA	S	68	ERR5198627	21764	A	-TACATG	0,998225	2021-01-17	United Kingdom
S_143_NA	S	143	ERR5198627	21990	T	-TTA	0,997936	2021-01-17	United Kingdom
S_501_Y	S	501	ERR5198627	23063	A	T	0,999427	2021-01-17	United Kingdom
S_570_D	S	570	ERR5198627	23271	C	A	0,999805	2021-01-17	United Kingdom
S_614_G	S	614	ERR5198627	23403	A	G	0,999573	2021-01-17	United Kingdom
S_681_H	S	681	ERR5198627	23604	C	A	1	2021-01-17	United Kingdom
S_716_I	S	716	ERR5198627	23709	C	T	0,999824	2021-01-17	United Kingdom
S_982_A	S	982	ERR5198627	24506	T	G	0,999816	2021-01-17	United Kingdom
S_1118_H	S	1118	ERR5198627	24914	G	C	0,999828	2021-01-17	United Kingdom
S_1214_G	S	1214	ERR5198627	25202	T	G	0,250657	2021-01-17	United Kingdom
S_1263_L	S	1263	ERR5198627	25350	C	T	0,999543	2021-01-17	United Kingdom
ORF8_27_*	ORF8	27	ERR5198627	27972	C	T	0,999631	2021-01-17	United Kingdom
ORF8_52_I	ORF8	52	ERR5198627	28048	G	T	0,999638	2021-01-17	United Kingdom
ORF8_68_*	ORF8	68	ERR5198627	28095	A	T	0,997805	2021-01-17	United Kingdom
ORF8_73_C	ORF8	73	ERR5198627	28111	A	G	0,999904	2021-01-17	United Kingdom
ORF8_118_V	ORF8	118	ERR5198627	28245	T	G	0,999774	2021-01-17	United Kingdom
ORF8_119_NA	ORF8	119	ERR5198627	28250	T	+CTG	0,996176	2021-01-17	United Kingdom
ORF8_120_NA	ORF8	120	ERR5198627	28253	C	-A	0,999155	2021-01-17	United Kingdom
N_3_H	N	3	ERR5198627	28280	G	C	0,99995	2021-01-17	United Kingdom
N_3_V	N	3	ERR5198627	28281	A	T	0,999701	2021-01-17	United Kingdom
N_3_E	N	3	ERR5198627	28282	T	A	0,99985	2021-01-17	United Kingdom
N_203_K	N	203	ERR5198627	28881	G	A	0,998735	2021-01-17	United Kingdom
N_204_R	N	204	ERR5198627	28883	G	C	0,999548	2021-01-17	United Kingdom
N_235_F	N	235	ERR5198627	28977	C	T	0,999882	2021-01-17	United Kingdom
ORF1ab_971_L	ORF1ab	971	ERR5198628	3177	C	T	0,998748	2021-01-17	United Kingdom
ORF1ab_1001_I	ORF1ab	1001	ERR5198628	3267	C	T	0,999745	2021-01-17	United Kingdom
ORF1ab_1708_D	ORF1ab	1708	ERR5198628	5388	C	A	0,999387	2021-01-17	United Kingdom
ORF1ab_2230_T	ORF1ab	2230	ERR5198628	6954	T	C	0,999279	2021-01-17	United Kingdom
ORF1ab_3012_K	ORF1ab	3012	ERR5198628	9300	G	A	0,99969	2021-01-17	United Kingdom
ORF1ab_3674_NA	ORF1ab	3674	ERR5198628	11287	G	-TCTGGTTTT	0,998467	2021-01-17	United Kingdom
ORF1ab_314_L	ORF1ab	314	ERR5198628	14408	C	T	0,99951	2021-01-17	United Kingdom
S_68_NA	S	68	ERR5198628	21764	A	-TACATG	0,998836	2021-01-17	United Kingdom
S_143_NA	S	143	ERR5198628	21990	T	-TTA	0,999712	2021-01-17	United Kingdom
S_501_Y	S	501	ERR5198628	23063	A	T	1	2021-01-17	United Kingdom
S_570_D	S	570	ERR5198628	23271	C	A	0,999798	2021-01-17	United Kingdom
S_614_G	S	614	ERR5198628	23403	A	G	0,999736	2021-01-17	United Kingdom
S_681_H	S	681	ERR5198628	23604	C	A	0,999419	2021-01-17	United Kingdom
S_716_I	S	716	ERR5198628	23709	C	T	1	2021-01-17	United Kingdom
S_982_A	S	982	ERR5198628	24506	T	G	0,999789	2021-01-17	United Kingdom
S_1118_H	S	1118	ERR5198628	24914	G	C	1	2021-01-17	United Kingdom
S_1214_G	S	1214	ERR5198628	25202	T	G	0,220607	2021-01-17	United Kingdom
ORF8_27_*	ORF8	27	ERR5198628	27972	C	T	1	2021-01-17	United Kingdom
ORF8_52_I	ORF8	52	ERR5198628	28048	G	T	1	2021-01-17	United Kingdom
ORF8_73_C	ORF8	73	ERR5198628	28111	A	G	0,999679	2021-01-17	United Kingdom
N_3_H	N	3	ERR5198628	28280	G	C	0,999966	2021-01-17	United Kingdom
N_3_V	N	3	ERR5198628	28281	A	T	0,999795	2021-01-17	United Kingdom
N_3_E	N	3	ERR5198628	28282	T	A	0,999897	2021-01-17	United Kingdom
N_203_K	N	203	ERR5198628	28881	G	A	0,998082	2021-01-17	United Kingdom
N_204_R	N	204	ERR5198628	28883	G	C	0,999945	2021-01-17	United Kingdom
N_235_F	N	235	ERR5198628	28977	C	T	0,999586	2021-01-17	United Kingdom
ORF1ab_1140_H	ORF1ab	1140	ERR5198630	3685	G	T	0,999235	2021-01-17	United Kingdom
ORF1ab_1202_N	ORF1ab	1202	ERR5198630	3871	G	T	0,999928	2021-01-17	United Kingdom
ORF1ab_2629_I	ORF1ab	2629	ERR5198630	8150	G	A	0,999428	2021-01-17	United Kingdom
ORF1ab_3711_F	ORF1ab	3711	ERR5198630	11396	C	T	1	2021-01-17	United Kingdom
ORF1ab_314_L	ORF1ab	314	ERR5198630	14408	C	T	0,999849	2021-01-17	United Kingdom
S_18_F	S	18	ERR5198630	21614	C	T	0,9998	2021-01-17	United Kingdom
S_222_V	S	222	ERR5198630	22227	C	T	0,999796	2021-01-17	United Kingdom
S_614_G	S	614	ERR5198630	23403	A	G	0,999922	2021-01-17	United Kingdom
S_1214_G	S	1214	ERR5198630	25202	T	G	0,228183	2021-01-17	United Kingdom
ORF3a_171_L	ORF3a	171	ERR5198630	25904	C	T	0,178879	2021-01-17	United Kingdom
N_117_S	N	117	ERR5198630	28622	C	T	0,0517184	2021-01-17	United Kingdom
N_220_V	N	220	ERR5198630	28932	C	T	0,999494	2021-01-17	United Kingdom
ORF10_30_L	ORF10	30	ERR5198630	29645	G	T	1	2021-01-17	United Kingdom
ORF1ab_1001_I	ORF1ab	1001	ERR5198634	3267	C	T	0,999924	2021-01-17	United Kingdom
ORF1ab_1708_D	ORF1ab	1708	ERR5198634	5388	C	A	0,999547	2021-01-17	United Kingdom
ORF1ab_2230_T	ORF1ab	2230	ERR5198634	6954	T	C	0,999579	2021-01-17	United Kingdom
ORF1ab_3674_NA	ORF1ab	3674	ERR5198634	11287	G	-TCTGGTTTT	0,99926	2021-01-17	United Kingdom
ORF1ab_314_L	ORF1ab	314	ERR5198634	14408	C	T	0,999816	2021-01-17	United Kingdom
S_68_NA	S	68	ERR5198634	21764	A	-TACATG	0,998838	2021-01-17	United Kingdom
S_143_NA	S	143	ERR5198634	21990	T	-TTA	0,998637	2021-01-17	United Kingdom
S_501_Y	S	501	ERR5198634	23063	A	T	1	2021-01-17	United Kingdom
S_570_D	S	570	ERR5198634	23271	C	A	0,999744	2021-01-17	United Kingdom
S_614_G	S	614	ERR5198634	23403	A	G	0,999834	2021-01-17	United Kingdom
S_681_H	S	681	ERR5198634	23604	C	A	1	2021-01-17	United Kingdom
S_716_I	S	716	ERR5198634	23709	C	T	1	2021-01-17	United Kingdom
S_982_A	S	982	ERR5198634	24506	T	G	0,99982	2021-01-17	United Kingdom
S_1118_H	S	1118	ERR5198634	24914	G	C	1	2021-01-17	United Kingdom
S_1214_G	S	1214	ERR5198634	25202	T	G	0,16176	2021-01-17	United Kingdom
ORF8_27_*	ORF8	27	ERR5198634	27972	C	T	0,999694	2021-01-17	United Kingdom
ORF8_52_I	ORF8	52	ERR5198634	28048	G	T	1	2021-01-17	United Kingdom
ORF8_68_*	ORF8	68	ERR5198634	28095	A	T	0,995443	2021-01-17	United Kingdom
ORF8_73_C	ORF8	73	ERR5198634	28111	A	G	0,999792	2021-01-17	United Kingdom
N_3_H	N	3	ERR5198634	28280	G	C	1	2021-01-17	United Kingdom
N_3_V	N	3	ERR5198634	28281	A	T	0,999826	2021-01-17	United Kingdom
N_3_E	N	3	ERR5198634	28282	T	A	0,999695	2021-01-17	United Kingdom
N_203_K	N	203	ERR5198634	28881	G	A	0,996162	2021-01-17	United Kingdom
N_204_R	N	204	ERR5198634	28883	G	C	0,999871	2021-01-17	United Kingdom
N_235_F	N	235	ERR5198634	28977	C	T	0,999782	2021-01-17	United Kingdom
ORF1ab_2822_F	ORF1ab	2822	ERR5198635	8730	C	T	0,999817	2021-01-17	United Kingdom
ORF1ab_314_L	ORF1ab	314	ERR5198635	14408	C	T	0,999695	2021-01-17	United Kingdom
S_18_F	S	18	ERR5198635	21614	C	T	0,999806	2021-01-17	United Kingdom
S_152_L	S	152	ERR5198635	22017	G	T	0,950003	2021-01-17	United Kingdom
S_222_V	S	222	ERR5198635	22227	C	T	0,999722	2021-01-17	United Kingdom
S_614_G	S	614	ERR5198635	23403	A	G	0,999794	2021-01-17	United Kingdom
S_1214_G	S	1214	ERR5198635	25202	T	G	0,221808	2021-01-17	United Kingdom
ORF3a_261_K	ORF3a	261	ERR5198635	26173	G	A	0,999928	2021-01-17	United Kingdom
N_220_V	N	220	ERR5198635	28932	C	T	0,999752	2021-01-17	United Kingdom
N_410_A	N	410	ERR5198635	29501	T	G	0,999723	2021-01-17	United Kingdom
ORF10_30_L	ORF10	30	ERR5198635	29645	G	T	0,999807	2021-01-17	United Kingdom
ORF1ab_730_F	ORF1ab	730	ERR5198636	2453	C	T	1	2021-01-17	United Kingdom
ORF1ab_733_R	ORF1ab	733	ERR5198636	2463	T	G	0,0941499	2021-01-17	United Kingdom
ORF1ab_1001_I	ORF1ab	1001	ERR5198636	3267	C	T	1	2021-01-17	United Kingdom
ORF1ab_1224_*	ORF1ab	1224	ERR5198636	3935	C	T	0,118812	2021-01-17	United Kingdom
ORF1ab_1317_W	ORF1ab	1317	ERR5198636	4215	T	G	0,0992366	2021-01-17	United Kingdom
ORF1ab_1541_S	ORF1ab	1541	ERR5198636	4886	C	T	0,0843829	2021-01-17	United Kingdom
ORF1ab_1626_NA	ORF1ab	1626	ERR5198636	5141	A	-CT	0,0543071	2021-01-17	United Kingdom
ORF1ab_1708_D	ORF1ab	1708	ERR5198636	5388	C	A	1	2021-01-17	United Kingdom
ORF1ab_2230_T	ORF1ab	2230	ERR5198636	6954	T	C	1	2021-01-17	United Kingdom
ORF1ab_2252_NA	ORF1ab	2252	ERR5198636	7019	G	+T	0,06204	2021-01-17	United Kingdom
ORF1ab_2253_F	ORF1ab	2253	ERR5198636	7024	A	T	0,0544974	2021-01-17	United Kingdom
ORF1ab_2635_L	ORF1ab	2635	ERR5198636	8169	C	T	0,088017	2021-01-17	United Kingdom
ORF1ab_3603_NA	ORF1ab	3603	ERR5198636	11074	C	+T	0,13672	2021-01-17	United Kingdom
ORF1ab_3674_NA	ORF1ab	3674	ERR5198636	11287	G	-TCTGGTTTT	0,999585	2021-01-17	United Kingdom
ORF1ab_3791_I	ORF1ab	3791	ERR5198636	11637	C	T	0,0940426	2021-01-17	United Kingdom
ORF1ab_3797_L	ORF1ab	3797	ERR5198636	11654	T	C	0,0580329	2021-01-17	United Kingdom
ORF1ab_314_L	ORF1ab	314	ERR5198636	14408	C	T	0,999316	2021-01-17	United Kingdom
ORF1ab_328_NA	ORF1ab	328	ERR5198636	14449	G	-GT	0,0633609	2021-01-17	United Kingdom
ORF1ab_2289_NA	ORF1ab	2289	ERR5198636	20332	G	-GA	0,0589709	2021-01-17	United Kingdom
S_68_NA	S	68	ERR5198636	21764	A	-TACATG	0,996661	2021-01-17	United Kingdom
S_143_NA	S	143	ERR5198636	21990	T	-TTA	0,999587	2021-01-17	United Kingdom
S_501_Y	S	501	ERR5198636	23063	A	T	0,998559	2021-01-17	United Kingdom
S_570_D	S	570	ERR5198636	23271	C	A	0,999893	2021-01-17	United Kingdom
S_614_G	S	614	ERR5198636	23403	A	G	0,999792	2021-01-17	United Kingdom
S_681_H	S	681	ERR5198636	23604	C	A	1	2021-01-17	United Kingdom
S_716_I	S	716	ERR5198636	23709	C	T	1	2021-01-17	United Kingdom
S_795_R	S	795	ERR5198636	23946	A	G	0,0891892	2021-01-17	United Kingdom
S_982_A	S	982	ERR5198636	24506	T	G	1	2021-01-17	United Kingdom
S_1118_H	S	1118	ERR5198636	24914	G	C	1	2021-01-17	United Kingdom
S_1214_G	S	1214	ERR5198636	25202	T	G	0,137306	2021-01-17	United Kingdom
ORF8_27_*	ORF8	27	ERR5198636	27972	C	T	1	2021-01-17	United Kingdom
ORF8_52_I	ORF8	52	ERR5198636	28048	G	T	1	2021-01-17	United Kingdom
ORF8_73_C	ORF8	73	ERR5198636	28111	A	G	0,999824	2021-01-17	United Kingdom
N_3_H	N	3	ERR5198636	28280	G	C	0,999928	2021-01-17	United Kingdom
N_3_V	N	3	ERR5198636	28281	A	T	0,999783	2021-01-17	United Kingdom
N_3_E	N	3	ERR5198636	28282	T	A	0,999928	2021-01-17	United Kingdom
N_203_K	N	203	ERR5198636	28881	G	A	0,998983	2021-01-17	United Kingdom
N_204_R	N	204	ERR5198636	28883	G	C	0,991009	2021-01-17	United Kingdom
N_235_F	N	235	ERR5198636	28977	C	T	1	2021-01-17	United Kingdom
ORF1ab_971_L	ORF1ab	971	ERR5198637	3177	C	T	0,998206	2021-01-17	United Kingdom
ORF1ab_1001_I	ORF1ab	1001	ERR5198637	3267	C	T	0,999907	2021-01-17	United Kingdom
ORF1ab_1708_D	ORF1ab	1708	ERR5198637	5388	C	A	1	2021-01-17	United Kingdom
ORF1ab_2230_T	ORF1ab	2230	ERR5198637	6954	T	C	0,999789	2021-01-17	United Kingdom
ORF1ab_3674_NA	ORF1ab	3674	ERR5198637	11287	G	-TCTGGTTTT	0,998158	2021-01-17	United Kingdom
ORF1ab_314_L	ORF1ab	314	ERR5198637	14408	C	T	0,999887	2021-01-17	United Kingdom
S_68_NA	S	68	ERR5198637	21764	A	-TACATG	0,998276	2021-01-17	United Kingdom
S_143_NA	S	143	ERR5198637	21990	T	-TTA	0,997025	2021-01-17	United Kingdom
S_501_Y	S	501	ERR5198637	23063	A	T	1	2021-01-17	United Kingdom
S_570_D	S	570	ERR5198637	23271	C	A	0,999868	2021-01-17	United Kingdom
S_614_G	S	614	ERR5198637	23403	A	G	0,999709	2021-01-17	United Kingdom
S_681_H	S	681	ERR5198637	23604	C	A	0,999855	2021-01-17	United Kingdom
S_716_I	S	716	ERR5198637	23709	C	T	0,999714	2021-01-17	United Kingdom
S_982_A	S	982	ERR5198637	24506	T	G	0,999746	2021-01-17	United Kingdom
S_1118_H	S	1118	ERR5198637	24914	G	C	1	2021-01-17	United Kingdom
S_1214_G	S	1214	ERR5198637	25202	T	G	0,230044	2021-01-17	United Kingdom
ORF8_27_*	ORF8	27	ERR5198637	27972	C	T	0,999532	2021-01-17	United Kingdom
ORF8_52_I	ORF8	52	ERR5198637	28048	G	T	0,999772	2021-01-17	United Kingdom
ORF8_73_C	ORF8	73	ERR5198637	28111	A	G	0,999676	2021-01-17	United Kingdom
N_3_H	N	3	ERR5198637	28280	G	C	0,999867	2021-01-17	United Kingdom
N_3_V	N	3	ERR5198637	28281	A	T	0,999733	2021-01-17	United Kingdom
N_3_E	N	3	ERR5198637	28282	T	A	0,9998	2021-01-17	United Kingdom
N_203_K	N	203	ERR5198637	28881	G	A	0,99813	2021-01-17	United Kingdom
N_204_R	N	204	ERR5198637	28883	G	C	0,999791	2021-01-17	United Kingdom
N_235_F	N	235	ERR5198637	28977	C	T	0,999777	2021-01-17	United Kingdom
ORF1ab_460_Y	ORF1ab	460	ERR5198638	1643	A	T	0,999419	2021-01-17	United Kingdom
ORF1ab_1001_I	ORF1ab	1001	ERR5198638	3267	C	T	0,999869	2021-01-17	United Kingdom
ORF1ab_1708_D	ORF1ab	1708	ERR5198638	5388	C	A	0,999652	2021-01-17	United Kingdom
ORF1ab_2230_T	ORF1ab	2230	ERR5198638	6954	T	C	0,999736	2021-01-17	United Kingdom
ORF1ab_3674_NA	ORF1ab	3674	ERR5198638	11287	G	-TCTGGTTTT	0,999285	2021-01-17	United Kingdom
ORF1ab_314_L	ORF1ab	314	ERR5198638	14408	C	T	0,999738	2021-01-17	United Kingdom
S_68_NA	S	68	ERR5198638	21764	A	-TACATG	0,999023	2021-01-17	United Kingdom
S_143_NA	S	143	ERR5198638	21990	T	-TTA	0,998198	2021-01-17	United Kingdom
S_501_Y	S	501	ERR5198638	23063	A	T	0,999596	2021-01-17	United Kingdom
S_570_D	S	570	ERR5198638	23271	C	A	0,999889	2021-01-17	United Kingdom
S_614_G	S	614	ERR5198638	23403	A	G	0,999928	2021-01-17	United Kingdom
S_681_H	S	681	ERR5198638	23604	C	A	1	2021-01-17	United Kingdom
S_716_I	S	716	ERR5198638	23709	C	T	0,999865	2021-01-17	United Kingdom
S_982_A	S	982	ERR5198638	24506	T	G	1	2021-01-17	United Kingdom
S_1118_H	S	1118	ERR5198638	24914	G	C	1	2021-01-17	United Kingdom
S_1214_G	S	1214	ERR5198638	25202	T	G	0,183467	2021-01-17	United Kingdom
ORF8_27_*	ORF8	27	ERR5198638	27972	C	T	1	2021-01-17	United Kingdom
ORF8_52_I	ORF8	52	ERR5198638	28048	G	T	0,999434	2021-01-17	United Kingdom
ORF8_68_*	ORF8	68	ERR5198638	28095	A	T	0,999146	2021-01-17	United Kingdom
ORF8_73_C	ORF8	73	ERR5198638	28111	A	G	0,999798	2021-01-17	United Kingdom
ORF8_118_V	ORF8	118	ERR5198638	28245	T	G	0,0528943	2021-01-17	United Kingdom
ORF8_119_NA	ORF8	119	ERR5198638	28250	T	+CTG	0,994875	2021-01-17	United Kingdom
ORF8_120_NA	ORF8	120	ERR5198638	28253	C	-A	0,998128	2021-01-17	United Kingdom
N_3_H	N	3	ERR5198638	28280	G	C	0,999961	2021-01-17	United Kingdom
N_3_V	N	3	ERR5198638	28281	A	T	0,999729	2021-01-17	United Kingdom
N_3_E	N	3	ERR5198638	28282	T	A	0,999884	2021-01-17	United Kingdom
N_203_K	N	203	ERR5198638	28881	G	A	0,99907	2021-01-17	United Kingdom
N_204_R	N	204	ERR5198638	28883	G	C	0,999908	2021-01-17	United Kingdom
N_235_F	N	235	ERR5198638	28977	C	T	1	2021-01-17	United Kingdom
ORF1ab_769_S	ORF1ab	769	ERR5198641	2570	C	T	0,999657	2021-01-15	United Kingdom
ORF1ab_1001_I	ORF1ab	1001	ERR5198641	3267	C	T	0,999802	2021-01-15	United Kingdom
ORF1ab_1708_D	ORF1ab	1708	ERR5198641	5388	C	A	0,999711	2021-01-15	United Kingdom
ORF1ab_2230_T	ORF1ab	2230	ERR5198641	6954	T	C	0,999925	2021-01-15	United Kingdom
ORF1ab_2780_L	ORF1ab	2780	ERR5198641	8603	T	C	0,999446	2021-01-15	United Kingdom
ORF1ab_3674_NA	ORF1ab	3674	ERR5198641	11287	G	-TCTGGTTTT	0,997823	2021-01-15	United Kingdom
ORF1ab_314_L	ORF1ab	314	ERR5198641	14408	C	T	0,999439	2021-01-15	United Kingdom
ORF1ab_1383_R	ORF1ab	1383	ERR5198641	17615	A	G	0,999672	2021-01-15	United Kingdom
ORF1ab_2040_I	ORF1ab	2040	ERR5198641	19586	C	T	0,999907	2021-01-15	United Kingdom
S_5_F	S	5	ERR5198641	21575	C	T	0,999676	2021-01-15	United Kingdom
S_68_NA	S	68	ERR5198641	21764	A	-TACATG	0,996257	2021-01-15	United Kingdom
S_143_NA	S	143	ERR5198641	21990	T	-TTA	0,998954	2021-01-15	United Kingdom
S_501_Y	S	501	ERR5198641	23063	A	T	0,998388	2021-01-15	United Kingdom
S_570_D	S	570	ERR5198641	23271	C	A	0,999915	2021-01-15	United Kingdom
S_614_G	S	614	ERR5198641	23403	A	G	0,999792	2021-01-15	United Kingdom
S_681_H	S	681	ERR5198641	23604	C	A	1	2021-01-15	United Kingdom
S_716_I	S	716	ERR5198641	23709	C	T	0,999674	2021-01-15	United Kingdom
S_982_A	S	982	ERR5198641	24506	T	G	0,999939	2021-01-15	United Kingdom
S_1118_H	S	1118	ERR5198641	24914	G	C	0,999573	2021-01-15	United Kingdom
S_1214_G	S	1214	ERR5198641	25202	T	G	0,261836	2021-01-15	United Kingdom
ORF3a_15_F	ORF3a	15	ERR5198641	25437	G	T	0,999731	2021-01-15	United Kingdom
ORF8_27_*	ORF8	27	ERR5198641	27972	C	T	0,999128	2021-01-15	United Kingdom
ORF8_52_I	ORF8	52	ERR5198641	28048	G	T	1	2021-01-15	United Kingdom
ORF8_73_C	ORF8	73	ERR5198641	28111	A	G	0,999785	2021-01-15	United Kingdom
N_3_H	N	3	ERR5198641	28280	G	C	0,999911	2021-01-15	United Kingdom
N_3_V	N	3	ERR5198641	28281	A	T	0,999956	2021-01-15	United Kingdom
N_3_E	N	3	ERR5198641	28282	T	A	0,999645	2021-01-15	United Kingdom
N_49_I	N	49	ERR5198641	28419	C	T	0,999865	2021-01-15	United Kingdom
N_203_K	N	203	ERR5198641	28881	G	A	0,994069	2021-01-15	United Kingdom
N_204_R	N	204	ERR5198641	28883	G	C	0,999878	2021-01-15	United Kingdom
N_235_F	N	235	ERR5198641	28977	C	T	0,999761	2021-01-15	United Kingdom
ORF1ab_1047_G	ORF1ab	1047	ERR5198643	3405	A	G	1	2021-01-17	United Kingdom
ORF1ab_1653_I	ORF1ab	1653	ERR5198643	5223	C	T	0,0959345	2021-01-17	United Kingdom
ORF1ab_314_L	ORF1ab	314	ERR5198643	14408	C	T	0,999805	2021-01-17	United Kingdom
S_18_F	S	18	ERR5198643	21614	C	T	0,99992	2021-01-17	United Kingdom
S_222_V	S	222	ERR5198643	22227	C	T	0,999917	2021-01-17	United Kingdom
S_614_G	S	614	ERR5198643	23403	A	G	0,999499	2021-01-17	United Kingdom
S_1214_G	S	1214	ERR5198643	25202	T	G	0,142117	2021-01-17	United Kingdom
ORF3a_74_F	ORF3a	74	ERR5198643	25613	C	T	0,177221	2021-01-17	United Kingdom
N_220_V	N	220	ERR5198643	28932	C	T	1	2021-01-17	United Kingdom
ORF10_30_L	ORF10	30	ERR5198643	29645	G	T	0,99969	2021-01-17	United Kingdom
ORF1ab_1001_I	ORF1ab	1001	ERR5198645	3267	C	T	0,999933	2021-01-17	United Kingdom
ORF1ab_1312_I	ORF1ab	1312	ERR5198645	4201	G	T	1	2021-01-17	United Kingdom
ORF1ab_1708_D	ORF1ab	1708	ERR5198645	5388	C	A	0,999456	2021-01-17	United Kingdom
ORF1ab_2118_C	ORF1ab	2118	ERR5198645	6617	G	T	0,999804	2021-01-17	United Kingdom
ORF1ab_2230_T	ORF1ab	2230	ERR5198645	6954	T	C	0,999047	2021-01-17	United Kingdom
ORF1ab_2771_Q	ORF1ab	2771	ERR5198645	8576	A	C	0,99933	2021-01-17	United Kingdom
ORF1ab_2779_L	ORF1ab	2779	ERR5198645	8600	G	T	0,998004	2021-01-17	United Kingdom
ORF1ab_3674_NA	ORF1ab	3674	ERR5198645	11287	G	-TCTGGTTTT	0,998804	2021-01-17	United Kingdom
ORF1ab_314_L	ORF1ab	314	ERR5198645	14408	C	T	0,999848	2021-01-17	United Kingdom
ORF1ab_1383_R	ORF1ab	1383	ERR5198645	17615	A	G	0,999367	2021-01-17	United Kingdom
ORF1ab_1681_F	ORF1ab	1681	ERR5198645	18508	C	T	0,999212	2021-01-17	United Kingdom
S_68_NA	S	68	ERR5198645	21764	A	-TACATG	0,998458	2021-01-17	United Kingdom
S_143_NA	S	143	ERR5198645	21990	T	-TTA	0,997969	2021-01-17	United Kingdom
S_501_Y	S	501	ERR5198645	23063	A	T	0,999681	2021-01-17	United Kingdom
S_570_D	S	570	ERR5198645	23271	C	A	0,999874	2021-01-17	United Kingdom
S_614_G	S	614	ERR5198645	23403	A	G	0,999568	2021-01-17	United Kingdom
S_681_H	S	681	ERR5198645	23604	C	A	1	2021-01-17	United Kingdom
S_716_I	S	716	ERR5198645	23709	C	T	1	2021-01-17	United Kingdom
S_939_F	S	939	ERR5198645	24378	C	T	0,999879	2021-01-17	United Kingdom
S_982_A	S	982	ERR5198645	24506	T	G	0,99987	2021-01-17	United Kingdom
S_1118_H	S	1118	ERR5198645	24914	G	C	1	2021-01-17	United Kingdom
S_1214_G	S	1214	ERR5198645	25202	T	G	0,16429	2021-01-17	United Kingdom
ORF3a_78_Y	ORF3a	78	ERR5198645	25624	C	T	0,999121	2021-01-17	United Kingdom
ORF8_27_*	ORF8	27	ERR5198645	27972	C	T	0,999162	2021-01-17	United Kingdom
ORF8_52_I	ORF8	52	ERR5198645	28048	G	T	1	2021-01-17	United Kingdom
ORF8_73_C	ORF8	73	ERR5198645	28111	A	G	0,999904	2021-01-17	United Kingdom
N_3_H	N	3	ERR5198645	28280	G	C	0,999939	2021-01-17	United Kingdom
N_3_V	N	3	ERR5198645	28281	A	T	0,999816	2021-01-17	United Kingdom
N_3_E	N	3	ERR5198645	28282	T	A	0,999847	2021-01-17	United Kingdom
N_203_K	N	203	ERR5198645	28881	G	A	0,998963	2021-01-17	United Kingdom
N_204_R	N	204	ERR5198645	28883	G	C	0,999606	2021-01-17	United Kingdom
N_235_F	N	235	ERR5198645	28977	C	T	1	2021-01-17	United Kingdom
ORF1ab_85_NA	ORF1ab	85	ERR5198647	518	A	-TGGTT	0,0621118	2021-01-17	United Kingdom
ORF1ab_561_NA	ORF1ab	561	ERR5198647	1946	G	+T	0,0651723	2021-01-17	United Kingdom
ORF1ab_1559_F	ORF1ab	1559	ERR5198647	4940	C	T	1	2021-01-17	United Kingdom
ORF1ab_3593_NA	ORF1ab	3593	ERR5198647	11042	G	+T	0,058331	2021-01-17	United Kingdom
ORF1ab_3603_NA	ORF1ab	3603	ERR5198647	11074	C	+T	0,0983942	2021-01-17	United Kingdom
ORF1ab_3650_S	ORF1ab	3650	ERR5198647	11214	T	C	0,0674483	2021-01-17	United Kingdom
ORF1ab_3655_I	ORF1ab	3655	ERR5198647	11230	G	T	0,999705	2021-01-17	United Kingdom
ORF1ab_3667_F	ORF1ab	3667	ERR5198647	11266	G	T	1	2021-01-17	United Kingdom
ORF1ab_3752_I	ORF1ab	3752	ERR5198647	11521	G	T	1	2021-01-17	United Kingdom
ORF1ab_2172_NA	ORF1ab	2172	ERR5198647	19983	C	+T	0,0677804	2021-01-17	United Kingdom
S_102_I	S	102	ERR5198647	21867	G	T	1	2021-01-17	United Kingdom
S_157_L	S	157	ERR5198647	22033	C	A	0,999014	2021-01-17	United Kingdom
S_367_F	S	367	ERR5198647	22661	G	T	1	2021-01-17	United Kingdom
S_428_E	S	428	ERR5198647	22846	T	A	0,0652312	2021-01-17	United Kingdom
S_613_H	S	613	ERR5198647	23401	G	T	0,99965	2021-01-17	United Kingdom
S_681_R	S	681	ERR5198647	23604	C	G	1	2021-01-17	United Kingdom
S_821_NA	S	821	ERR5198647	24025	A	-CTT	0,22113	2021-01-17	United Kingdom
S_870_T	S	870	ERR5198647	24171	T	C	0,0740741	2021-01-17	United Kingdom
S_892_V	S	892	ERR5198647	24237	C	T	0,13834	2021-01-17	United Kingdom
S_1214_G	S	1214	ERR5198647	25202	T	G	0,217703	2021-01-17	United Kingdom
ORF8_92_K	ORF8	92	ERR5198647	28167	G	A	0,999933	2021-01-17	United Kingdom
N_182_S	N	182	ERR5198647	28817	G	T	0,0527638	2021-01-17	United Kingdom
N_202_N	N	202	ERR5198647	28878	G	A	0,995074	2021-01-17	United Kingdom
ORF1ab_1001_I	ORF1ab	1001	ERR5198648	3267	C	T	0,999838	2021-01-14	United Kingdom
ORF1ab_1140_H	ORF1ab	1140	ERR5198648	3685	G	T	0,999692	2021-01-14	United Kingdom
ORF1ab_1708_D	ORF1ab	1708	ERR5198648	5388	C	A	1	2021-01-14	United Kingdom
ORF1ab_2230_T	ORF1ab	2230	ERR5198648	6954	T	C	0,999602	2021-01-14	United Kingdom
ORF1ab_3674_NA	ORF1ab	3674	ERR5198648	11287	G	-TCTGGTTTT	0,997638	2021-01-14	United Kingdom
ORF1ab_3748_I	ORF1ab	3748	ERR5198648	11507	G	A	0,999824	2021-01-14	United Kingdom
ORF1ab_314_L	ORF1ab	314	ERR5198648	14408	C	T	0,999365	2021-01-14	United Kingdom
S_68_NA	S	68	ERR5198648	21764	A	-TACATG	0,997554	2021-01-14	United Kingdom
S_143_NA	S	143	ERR5198648	21990	T	-TTA	0,998308	2021-01-14	United Kingdom
S_254_F	S	254	ERR5198648	22323	C	T	0,999698	2021-01-14	United Kingdom
S_501_Y	S	501	ERR5198648	23063	A	T	1	2021-01-14	United Kingdom
S_570_D	S	570	ERR5198648	23271	C	A	0,999907	2021-01-14	United Kingdom
S_614_G	S	614	ERR5198648	23403	A	G	0,999594	2021-01-14	United Kingdom
S_681_H	S	681	ERR5198648	23604	C	A	0,999763	2021-01-14	United Kingdom
S_716_I	S	716	ERR5198648	23709	C	T	0,999768	2021-01-14	United Kingdom
S_982_A	S	982	ERR5198648	24506	T	G	0,999822	2021-01-14	United Kingdom
S_1118_H	S	1118	ERR5198648	24914	G	C	0,999334	2021-01-14	United Kingdom
S_1214_G	S	1214	ERR5198648	25202	T	G	0,266299	2021-01-14	United Kingdom
ORF3a_112_F	ORF3a	112	ERR5198648	25726	G	T	0,999647	2021-01-14	United Kingdom
ORF8_27_*	ORF8	27	ERR5198648	27972	C	T	1	2021-01-14	United Kingdom
ORF8_52_I	ORF8	52	ERR5198648	28048	G	T	1	2021-01-14	United Kingdom
ORF8_73_C	ORF8	73	ERR5198648	28111	A	G	0,999773	2021-01-14	United Kingdom
N_3_H	N	3	ERR5198648	28280	G	C	0,999906	2021-01-14	United Kingdom
N_3_V	N	3	ERR5198648	28281	A	T	0,999811	2021-01-14	United Kingdom
N_3_E	N	3	ERR5198648	28282	T	A	0,999717	2021-01-14	United Kingdom
N_203_K	N	203	ERR5198648	28881	G	A	0,992314	2021-01-14	United Kingdom
N_204_R	N	204	ERR5198648	28883	G	C	0,999633	2021-01-14	United Kingdom
N_235_F	N	235	ERR5198648	28977	C	T	0,999449	2021-01-14	United Kingdom
ORF1ab_144_Y	ORF1ab	144	ERR5198649	695	G	T	0,999948	2021-01-17	United Kingdom
ORF1ab_460_Y	ORF1ab	460	ERR5198649	1643	A	T	0,999875	2021-01-17	United Kingdom
ORF1ab_1001_I	ORF1ab	1001	ERR5198649	3267	C	T	0,999875	2021-01-17	United Kingdom
ORF1ab_1708_D	ORF1ab	1708	ERR5198649	5388	C	A	1	2021-01-17	United Kingdom
ORF1ab_2230_T	ORF1ab	2230	ERR5198649	6954	T	C	0,999767	2021-01-17	United Kingdom
ORF1ab_2584_V	ORF1ab	2584	ERR5198649	8016	C	T	0,999546	2021-01-17	United Kingdom
ORF1ab_3674_NA	ORF1ab	3674	ERR5198649	11287	G	-TCTGGTTTT	0,999188	2021-01-17	United Kingdom
ORF1ab_314_L	ORF1ab	314	ERR5198649	14408	C	T	0,999691	2021-01-17	United Kingdom
S_68_NA	S	68	ERR5198649	21764	A	-TACATG	0,997644	2021-01-17	United Kingdom
S_143_NA	S	143	ERR5198649	21990	T	-TTA	0,99927	2021-01-17	United Kingdom
S_501_Y	S	501	ERR5198649	23063	A	T	1	2021-01-17	United Kingdom
S_570_D	S	570	ERR5198649	23271	C	A	0,999931	2021-01-17	United Kingdom
S_614_G	S	614	ERR5198649	23403	A	G	0,999764	2021-01-17	United Kingdom
S_681_H	S	681	ERR5198649	23604	C	A	0,999849	2021-01-17	United Kingdom
S_716_I	S	716	ERR5198649	23709	C	T	0,999851	2021-01-17	United Kingdom
S_982_A	S	982	ERR5198649	24506	T	G	1	2021-01-17	United Kingdom
S_1118_H	S	1118	ERR5198649	24914	G	C	1	2021-01-17	United Kingdom
S_1214_G	S	1214	ERR5198649	25202	T	G	0,214772	2021-01-17	United Kingdom
ORF8_27_*	ORF8	27	ERR5198649	27972	C	T	0,999614	2021-01-17	United Kingdom
ORF8_52_I	ORF8	52	ERR5198649	28048	G	T	1	2021-01-17	United Kingdom
ORF8_68_*	ORF8	68	ERR5198649	28095	A	T	0,996952	2021-01-17	United Kingdom
ORF8_73_C	ORF8	73	ERR5198649	28111	A	G	0,999673	2021-01-17	United Kingdom
ORF8_118_V	ORF8	118	ERR5198649	28245	T	G	0,999713	2021-01-17	United Kingdom
ORF8_119_NA	ORF8	119	ERR5198649	28250	T	+CTG	0,990254	2021-01-17	United Kingdom
ORF8_120_NA	ORF8	120	ERR5198649	28253	C	-A	0,996176	2021-01-17	United Kingdom
N_3_H	N	3	ERR5198649	28280	G	C	0,999931	2021-01-17	United Kingdom
N_3_V	N	3	ERR5198649	28281	A	T	0,999862	2021-01-17	United Kingdom
N_3_E	N	3	ERR5198649	28282	T	A	0,999758	2021-01-17	United Kingdom
N_203_K	N	203	ERR5198649	28881	G	A	0,998455	2021-01-17	United Kingdom
N_204_R	N	204	ERR5198649	28883	G	C	0,999783	2021-01-17	United Kingdom
N_235_F	N	235	ERR5198649	28977	C	T	0,999769	2021-01-17	United Kingdom
ORF1ab_669_E	ORF1ab	669	ERR5198650	2270	A	G	0,999734	2021-01-14	United Kingdom
ORF1ab_1001_I	ORF1ab	1001	ERR5198650	3267	C	T	0,999687	2021-01-14	United Kingdom
ORF1ab_1708_D	ORF1ab	1708	ERR5198650	5388	C	A	1	2021-01-14	United Kingdom
ORF1ab_2230_T	ORF1ab	2230	ERR5198650	6954	T	C	0,999479	2021-01-14	United Kingdom
ORF1ab_3674_NA	ORF1ab	3674	ERR5198650	11287	G	-TCTGGTTTT	0,996631	2021-01-14	United Kingdom
ORF1ab_314_L	ORF1ab	314	ERR5198650	14408	C	T	0,999368	2021-01-14	United Kingdom
S_68_NA	S	68	ERR5198650	21764	A	-TACATG	0,995554	2021-01-14	United Kingdom
S_143_NA	S	143	ERR5198650	21990	T	-TTA	1	2021-01-14	United Kingdom
S_501_Y	S	501	ERR5198650	23063	A	T	0,998999	2021-01-14	United Kingdom
S_570_D	S	570	ERR5198650	23271	C	A	0,999921	2021-01-14	United Kingdom
S_614_G	S	614	ERR5198650	23403	A	G	0,999923	2021-01-14	United Kingdom
S_681_H	S	681	ERR5198650	23604	C	A	1	2021-01-14	United Kingdom
S_716_I	S	716	ERR5198650	23709	C	T	1	2021-01-14	United Kingdom
S_982_A	S	982	ERR5198650	24506	T	G	0,999873	2021-01-14	United Kingdom
S_1118_H	S	1118	ERR5198650	24914	G	C	1	2021-01-14	United Kingdom
S_1214_G	S	1214	ERR5198650	25202	T	G	0,152307	2021-01-14	United Kingdom
ORF8_27_*	ORF8	27	ERR5198650	27972	C	T	0,999556	2021-01-14	United Kingdom
ORF8_52_I	ORF8	52	ERR5198650	28048	G	T	1	2021-01-14	United Kingdom
ORF8_73_C	ORF8	73	ERR5198650	28111	A	G	0,999783	2021-01-14	United Kingdom
N_3_H	N	3	ERR5198650	28280	G	C	0,99968	2021-01-14	United Kingdom
N_3_V	N	3	ERR5198650	28281	A	T	1	2021-01-14	United Kingdom
N_3_E	N	3	ERR5198650	28282	T	A	0,9996	2021-01-14	United Kingdom
N_203_K	N	203	ERR5198650	28881	G	A	0,998567	2021-01-14	United Kingdom
N_204_R	N	204	ERR5198650	28883	G	C	0,999709	2021-01-14	United Kingdom
N_235_F	N	235	ERR5198650	28977	C	T	0,999624	2021-01-14	United Kingdom
ORF1ab_1001_I	ORF1ab	1001	ERR5198651	3267	C	T	0,999725	2021-01-17	United Kingdom
ORF1ab_1708_D	ORF1ab	1708	ERR5198651	5388	C	A	1	2021-01-17	United Kingdom
ORF1ab_2230_T	ORF1ab	2230	ERR5198651	6954	T	C	0,999625	2021-01-17	United Kingdom
ORF1ab_3674_NA	ORF1ab	3674	ERR5198651	11287	G	-TCTGGTTTT	0,998627	2021-01-17	United Kingdom
ORF1ab_314_L	ORF1ab	314	ERR5198651	14408	C	T	0,999878	2021-01-17	United Kingdom
ORF1ab_975_V	ORF1ab	975	ERR5198651	16391	C	T	0,999711	2021-01-17	United Kingdom
ORF1ab_1383_R	ORF1ab	1383	ERR5198651	17615	A	G	0,999336	2021-01-17	United Kingdom
S_68_NA	S	68	ERR5198651	21764	A	-TACATG	0,998149	2021-01-17	United Kingdom
S_143_NA	S	143	ERR5198651	21990	T	-TTA	0,99773	2021-01-17	United Kingdom
S_501_Y	S	501	ERR5198651	23063	A	T	1	2021-01-17	United Kingdom
S_570_D	S	570	ERR5198651	23271	C	A	0,999802	2021-01-17	United Kingdom
S_589_S	S	589	ERR5198651	23327	C	T	0,0882543	2021-01-17	United Kingdom
S_614_G	S	614	ERR5198651	23403	A	G	0,99971	2021-01-17	United Kingdom
S_681_H	S	681	ERR5198651	23604	C	A	0,999703	2021-01-17	United Kingdom
S_716_I	S	716	ERR5198651	23709	C	T	1	2021-01-17	United Kingdom
S_982_A	S	982	ERR5198651	24506	T	G	0,999844	2021-01-17	United Kingdom
S_1118_H	S	1118	ERR5198651	24914	G	C	0,999819	2021-01-17	United Kingdom
S_1214_G	S	1214	ERR5198651	25202	T	G	0,216143	2021-01-17	United Kingdom
M_70_L	M	70	ERR5198651	26730	G	C	0,99988	2021-01-17	United Kingdom
ORF8_27_*	ORF8	27	ERR5198651	27972	C	T	0,999758	2021-01-17	United Kingdom
ORF8_52_I	ORF8	52	ERR5198651	28048	G	T	1	2021-01-17	United Kingdom
ORF8_73_C	ORF8	73	ERR5198651	28111	A	G	0,999936	2021-01-17	United Kingdom
N_3_H	N	3	ERR5198651	28280	G	C	1	2021-01-17	United Kingdom
N_3_V	N	3	ERR5198651	28281	A	T	0,999967	2021-01-17	United Kingdom
N_3_E	N	3	ERR5198651	28282	T	A	0,999867	2021-01-17	United Kingdom
N_203_K	N	203	ERR5198651	28881	G	A	0,997455	2021-01-17	United Kingdom
N_204_R	N	204	ERR5198651	28883	G	C	0,999783	2021-01-17	United Kingdom
N_235_F	N	235	ERR5198651	28977	C	T	0,999771	2021-01-17	United Kingdom
N_279_Q	N	279	ERR5198651	29109	C	A	0,999584	2021-01-17	United Kingdom
ORF1ab_3711_F	ORF1ab	3711	ERR5198652	11396	C	T	1	2021-01-17	United Kingdom
ORF1ab_314_L	ORF1ab	314	ERR5198652	14408	C	T	0,999847	2021-01-17	United Kingdom
ORF1ab_1033_S	ORF1ab	1033	ERR5198652	16564	G	T	0,999887	2021-01-17	United Kingdom
ORF1ab_1162_I	ORF1ab	1162	ERR5198652	16952	C	T	0,999851	2021-01-17	United Kingdom
ORF1ab_1827_M	ORF1ab	1827	ERR5198652	18946	C	A	0,880775	2021-01-17	United Kingdom
ORF1ab_1851_S	ORF1ab	1851	ERR5198652	19018	C	T	0,145544	2021-01-17	United Kingdom
S_18_F	S	18	ERR5198652	21614	C	T	0,999902	2021-01-17	United Kingdom
S_222_V	S	222	ERR5198652	22227	C	T	1	2021-01-17	United Kingdom
S_614_G	S	614	ERR5198652	23403	A	G	0,999195	2021-01-17	United Kingdom
S_1101_Y	S	1101	ERR5198652	24863	C	T	0,999774	2021-01-17	United Kingdom
S_1214_G	S	1214	ERR5198652	25202	T	G	0,276766	2021-01-17	United Kingdom
ORF3a_110_S	ORF3a	110	ERR5198652	25720	G	T	0,999689	2021-01-17	United Kingdom
N_220_V	N	220	ERR5198652	28932	C	T	0,999776	2021-01-17	United Kingdom
ORF10_30_L	ORF10	30	ERR5198652	29645	G	T	0,999833	2021-01-17	United Kingdom
ORF1ab_1001_I	ORF1ab	1001	ERR5198653	3267	C	T	0,999899	2021-01-15	United Kingdom
ORF1ab_1587_L	ORF1ab	1587	ERR5198653	5025	C	T	0,999902	2021-01-15	United Kingdom
ORF1ab_1708_D	ORF1ab	1708	ERR5198653	5388	C	A	1	2021-01-15	United Kingdom
ORF1ab_2230_T	ORF1ab	2230	ERR5198653	6954	T	C	0,999898	2021-01-15	United Kingdom
ORF1ab_3674_NA	ORF1ab	3674	ERR5198653	11287	G	-TCTGGTTTT	0,999424	2021-01-15	United Kingdom
ORF1ab_314_L	ORF1ab	314	ERR5198653	14408	C	T	0,999741	2021-01-15	United Kingdom
ORF1ab_1383_R	ORF1ab	1383	ERR5198653	17615	A	G	0,999694	2021-01-15	United Kingdom
S_68_NA	S	68	ERR5198653	21764	A	-TACATG	0,997183	2021-01-15	United Kingdom
S_143_NA	S	143	ERR5198653	21990	T	-TTA	0,999034	2021-01-15	United Kingdom
S_501_Y	S	501	ERR5198653	23063	A	T	1	2021-01-15	United Kingdom
S_570_D	S	570	ERR5198653	23271	C	A	0,999913	2021-01-15	United Kingdom
S_614_G	S	614	ERR5198653	23403	A	G	0,999915	2021-01-15	United Kingdom
S_681_H	S	681	ERR5198653	23604	C	A	0,999871	2021-01-15	United Kingdom
S_716_I	S	716	ERR5198653	23709	C	T	0,999872	2021-01-15	United Kingdom
S_982_A	S	982	ERR5198653	24506	T	G	0,999648	2021-01-15	United Kingdom
S_1118_H	S	1118	ERR5198653	24914	G	C	0,999779	2021-01-15	United Kingdom
S_1214_G	S	1214	ERR5198653	25202	T	G	0,217481	2021-01-15	United Kingdom
ORF8_27_*	ORF8	27	ERR5198653	27972	C	T	0,999425	2021-01-15	United Kingdom
ORF8_52_I	ORF8	52	ERR5198653	28048	G	T	1	2021-01-15	United Kingdom
ORF8_73_C	ORF8	73	ERR5198653	28111	A	G	0,999847	2021-01-15	United Kingdom
N_3_H	N	3	ERR5198653	28280	G	C	0,999918	2021-01-15	United Kingdom
N_3_V	N	3	ERR5198653	28281	A	T	0,999959	2021-01-15	United Kingdom
N_3_E	N	3	ERR5198653	28282	T	A	0,999671	2021-01-15	United Kingdom
N_203_K	N	203	ERR5198653	28881	G	A	0,998554	2021-01-15	United Kingdom
N_204_R	N	204	ERR5198653	28883	G	C	0,99978	2021-01-15	United Kingdom
N_235_F	N	235	ERR5198653	28977	C	T	0,999433	2021-01-15	United Kingdom
ORF1ab_1001_I	ORF1ab	1001	ERR5198654	3267	C	T	0,999872	2021-01-17	United Kingdom
ORF1ab_1708_D	ORF1ab	1708	ERR5198654	5388	C	A	1	2021-01-17	United Kingdom
ORF1ab_2230_T	ORF1ab	2230	ERR5198654	6954	T	C	0,999538	2021-01-17	United Kingdom
ORF1ab_2771_Q	ORF1ab	2771	ERR5198654	8576	A	C	0,999831	2021-01-17	United Kingdom
ORF1ab_2779_L	ORF1ab	2779	ERR5198654	8600	G	T	0,999324	2021-01-17	United Kingdom
ORF1ab_3674_NA	ORF1ab	3674	ERR5198654	11287	G	-TCTGGTTTT	0,99796	2021-01-17	United Kingdom
ORF1ab_4041_G	ORF1ab	4041	ERR5198654	12387	A	G	0,596749	2021-01-17	United Kingdom
ORF1ab_314_L	ORF1ab	314	ERR5198654	14408	C	T	0,99926	2021-01-17	United Kingdom
ORF1ab_1383_R	ORF1ab	1383	ERR5198654	17615	A	G	0,999386	2021-01-17	United Kingdom
S_68_NA	S	68	ERR5198654	21764	A	-TACATG	0,998639	2021-01-17	United Kingdom
S_143_NA	S	143	ERR5198654	21990	T	-TTA	0,998121	2021-01-17	United Kingdom
S_501_Y	S	501	ERR5198654	23063	A	T	0,999764	2021-01-17	United Kingdom
S_570_D	S	570	ERR5198654	23271	C	A	0,999775	2021-01-17	United Kingdom
S_614_G	S	614	ERR5198654	23403	A	G	0,999905	2021-01-17	United Kingdom
S_681_H	S	681	ERR5198654	23604	C	A	1	2021-01-17	United Kingdom
S_716_I	S	716	ERR5198654	23709	C	T	1	2021-01-17	United Kingdom
S_939_F	S	939	ERR5198654	24378	C	T	0,999809	2021-01-17	United Kingdom
S_982_A	S	982	ERR5198654	24506	T	G	0,999411	2021-01-17	United Kingdom
S_1118_H	S	1118	ERR5198654	24914	G	C	0,999853	2021-01-17	United Kingdom
S_1214_G	S	1214	ERR5198654	25202	T	G	0,198311	2021-01-17	United Kingdom
ORF3a_78_Y	ORF3a	78	ERR5198654	25624	C	T	0,99952	2021-01-17	United Kingdom
M_75_L	M	75	ERR5198654	26746	G	T	0,999122	2021-01-17	United Kingdom
ORF8_27_*	ORF8	27	ERR5198654	27972	C	T	0,999734	2021-01-17	United Kingdom
ORF8_52_I	ORF8	52	ERR5198654	28048	G	T	1	2021-01-17	United Kingdom
ORF8_73_C	ORF8	73	ERR5198654	28111	A	G	0,999786	2021-01-17	United Kingdom
N_3_H	N	3	ERR5198654	28280	G	C	0,999807	2021-01-17	United Kingdom
N_3_V	N	3	ERR5198654	28281	A	T	0,999871	2021-01-17	United Kingdom
N_3_E	N	3	ERR5198654	28282	T	A	0,999936	2021-01-17	United Kingdom
N_203_K	N	203	ERR5198654	28881	G	A	0,997712	2021-01-17	United Kingdom
N_204_R	N	204	ERR5198654	28883	G	C	1	2021-01-17	United Kingdom
N_235_F	N	235	ERR5198654	28977	C	T	0,999791	2021-01-17	United Kingdom
ORF1ab_1001_I	ORF1ab	1001	ERR5198658	3267	C	T	0,999942	2021-01-17	United Kingdom
ORF1ab_1708_D	ORF1ab	1708	ERR5198658	5388	C	A	0,999315	2021-01-17	United Kingdom
ORF1ab_2230_T	ORF1ab	2230	ERR5198658	6954	T	C	0,999797	2021-01-17	United Kingdom
ORF1ab_3674_NA	ORF1ab	3674	ERR5198658	11287	G	-TCTGGTTTT	0,994818	2021-01-17	United Kingdom
ORF1ab_4182_F	ORF1ab	4182	ERR5198658	12809	C	T	0,999799	2021-01-17	United Kingdom
ORF1ab_218_L	ORF1ab	218	ERR5198658	14120	C	T	0,998299	2021-01-17	United Kingdom
ORF1ab_314_L	ORF1ab	314	ERR5198658	14408	C	T	0,99928	2021-01-17	United Kingdom
S_68_NA	S	68	ERR5198658	21764	A	-TACATG	0,997029	2021-01-17	United Kingdom
S_143_NA	S	143	ERR5198658	21990	T	-TTA	0,99727	2021-01-17	United Kingdom
S_501_Y	S	501	ERR5198658	23063	A	T	0,999683	2021-01-17	United Kingdom
S_570_D	S	570	ERR5198658	23271	C	A	0,999529	2021-01-17	United Kingdom
S_614_G	S	614	ERR5198658	23403	A	G	0,999871	2021-01-17	United Kingdom
S_681_H	S	681	ERR5198658	23604	C	A	0,999812	2021-01-17	United Kingdom
S_716_I	S	716	ERR5198658	23709	C	T	0,99926	2021-01-17	United Kingdom
S_982_A	S	982	ERR5198658	24506	T	G	1	2021-01-17	United Kingdom
S_1118_H	S	1118	ERR5198658	24914	G	C	1	2021-01-17	United Kingdom
S_1214_G	S	1214	ERR5198658	25202	T	G	0,212678	2021-01-17	United Kingdom
ORF8_27_*	ORF8	27	ERR5198658	27972	C	T	0,999741	2021-01-17	United Kingdom
ORF8_52_I	ORF8	52	ERR5198658	28048	G	T	1	2021-01-17	United Kingdom
ORF8_68_*	ORF8	68	ERR5198658	28095	A	T	0,997964	2021-01-17	United Kingdom
ORF8_73_C	ORF8	73	ERR5198658	28111	A	G	0,999804	2021-01-17	United Kingdom
N_3_H	N	3	ERR5198658	28280	G	C	0,999845	2021-01-17	United Kingdom
N_3_V	N	3	ERR5198658	28281	A	T	0,999922	2021-01-17	United Kingdom
N_3_E	N	3	ERR5198658	28282	T	A	0,999612	2021-01-17	United Kingdom
N_203_K	N	203	ERR5198658	28881	G	A	0,992387	2021-01-17	United Kingdom
N_204_R	N	204	ERR5198658	28883	G	C	0,999697	2021-01-17	United Kingdom
N_235_F	N	235	ERR5198658	28977	C	T	1	2021-01-17	United Kingdom
ORF1ab_144_Y	ORF1ab	144	ERR5198660	695	G	T	1	2021-01-17	United Kingdom
ORF1ab_460_Y	ORF1ab	460	ERR5198660	1643	A	T	0,996908	2021-01-17	United Kingdom
ORF1ab_1001_I	ORF1ab	1001	ERR5198660	3267	C	T	0,999861	2021-01-17	United Kingdom
ORF1ab_1708_D	ORF1ab	1708	ERR5198660	5388	C	A	1	2021-01-17	United Kingdom
ORF1ab_2230_T	ORF1ab	2230	ERR5198660	6954	T	C	0,999575	2021-01-17	United Kingdom
ORF1ab_3674_NA	ORF1ab	3674	ERR5198660	11287	G	-TCTGGTTTT	0,998884	2021-01-17	United Kingdom
ORF1ab_314_L	ORF1ab	314	ERR5198660	14408	C	T	0,999471	2021-01-17	United Kingdom
S_68_NA	S	68	ERR5198660	21764	A	-TACATG	0,995677	2021-01-17	United Kingdom
S_143_NA	S	143	ERR5198660	21990	T	-TTA	0,997707	2021-01-17	United Kingdom
S_501_Y	S	501	ERR5198660	23063	A	T	1	2021-01-17	United Kingdom
S_570_D	S	570	ERR5198660	23271	C	A	0,99995	2021-01-17	United Kingdom
S_614_G	S	614	ERR5198660	23403	A	G	0,999903	2021-01-17	United Kingdom
S_681_H	S	681	ERR5198660	23604	C	A	0,99969	2021-01-17	United Kingdom
S_716_I	S	716	ERR5198660	23709	C	T	1	2021-01-17	United Kingdom
S_982_A	S	982	ERR5198660	24506	T	G	0,999932	2021-01-17	United Kingdom
S_1118_H	S	1118	ERR5198660	24914	G	C	1	2021-01-17	United Kingdom
S_1214_G	S	1214	ERR5198660	25202	T	G	0,228458	2021-01-17	United Kingdom
E_9_I	E	9	ERR5198660	26270	C	T	0,999725	2021-01-17	United Kingdom
ORF8_27_*	ORF8	27	ERR5198660	27972	C	T	1	2021-01-17	United Kingdom
ORF8_47_T	ORF8	47	ERR5198660	28033	T	C	1	2021-01-17	United Kingdom
ORF8_52_I	ORF8	52	ERR5198660	28048	G	T	1	2021-01-17	United Kingdom
ORF8_68_*	ORF8	68	ERR5198660	28095	A	T	0,996473	2021-01-17	United Kingdom
ORF8_73_C	ORF8	73	ERR5198660	28111	A	G	0,99958	2021-01-17	United Kingdom
ORF8_118_V	ORF8	118	ERR5198660	28245	T	G	0,999646	2021-01-17	United Kingdom
ORF8_119_NA	ORF8	119	ERR5198660	28250	T	+CTG	0,994518	2021-01-17	United Kingdom
ORF8_120_NA	ORF8	120	ERR5198660	28253	C	-A	0,998098	2021-01-17	United Kingdom
N_3_H	N	3	ERR5198660	28280	G	C	0,999601	2021-01-17	United Kingdom
N_3_V	N	3	ERR5198660	28281	A	T	0,999657	2021-01-17	United Kingdom
N_3_E	N	3	ERR5198660	28282	T	A	0,999656	2021-01-17	United Kingdom
N_203_K	N	203	ERR5198660	28881	G	A	0,994156	2021-01-17	United Kingdom
N_204_R	N	204	ERR5198660	28883	G	C	1	2021-01-17	United Kingdom
N_235_F	N	235	ERR5198660	28977	C	T	0,999632	2021-01-17	United Kingdom
ORF1ab_216_Y	ORF1ab	216	ERR5198661	912	C	A	0,999908	2021-01-17	United Kingdom
ORF1ab_1001_I	ORF1ab	1001	ERR5198661	3267	C	T	0,999948	2021-01-17	United Kingdom
ORF1ab_1708_D	ORF1ab	1708	ERR5198661	5388	C	A	1	2021-01-17	United Kingdom
ORF1ab_2230_T	ORF1ab	2230	ERR5198661	6954	T	C	0,999612	2021-01-17	United Kingdom
ORF1ab_3674_NA	ORF1ab	3674	ERR5198661	11287	G	-TCTGGTTTT	0,99776	2021-01-17	United Kingdom
ORF1ab_3748_I	ORF1ab	3748	ERR5198661	11507	G	A	0,999371	2021-01-17	United Kingdom
ORF1ab_314_L	ORF1ab	314	ERR5198661	14408	C	T	0,999685	2021-01-17	United Kingdom
S_68_NA	S	68	ERR5198661	21764	A	-TACATG	0,998423	2021-01-17	United Kingdom
S_143_NA	S	143	ERR5198661	21990	T	-TTA	0,998059	2021-01-17	United Kingdom
S_501_Y	S	501	ERR5198661	23063	A	T	1	2021-01-17	United Kingdom
S_570_D	S	570	ERR5198661	23271	C	A	0,999885	2021-01-17	United Kingdom
S_614_G	S	614	ERR5198661	23403	A	G	0,999775	2021-01-17	United Kingdom
S_681_H	S	681	ERR5198661	23604	C	A	1	2021-01-17	United Kingdom
S_716_I	S	716	ERR5198661	23709	C	T	0,999448	2021-01-17	United Kingdom
S_982_A	S	982	ERR5198661	24506	T	G	0,999918	2021-01-17	United Kingdom
S_1083_Y	S	1083	ERR5198661	24809	C	T	0,999747	2021-01-17	United Kingdom
S_1118_H	S	1118	ERR5198661	24914	G	C	1	2021-01-17	United Kingdom
S_1214_G	S	1214	ERR5198661	25202	T	G	0,134547	2021-01-17	United Kingdom
ORF8_27_*	ORF8	27	ERR5198661	27972	C	T	0,999728	2021-01-17	United Kingdom
ORF8_52_I	ORF8	52	ERR5198661	28048	G	T	1	2021-01-17	United Kingdom
ORF8_73_C	ORF8	73	ERR5198661	28111	A	G	0,999905	2021-01-17	United Kingdom
N_3_H	N	3	ERR5198661	28280	G	C	0,999834	2021-01-17	United Kingdom
N_3_V	N	3	ERR5198661	28281	A	T	0,999613	2021-01-17	United Kingdom
N_3_E	N	3	ERR5198661	28282	T	A	0,999724	2021-01-17	United Kingdom
N_203_K	N	203	ERR5198661	28881	G	A	0,996488	2021-01-17	United Kingdom
N_204_R	N	204	ERR5198661	28883	G	C	0,999835	2021-01-17	United Kingdom
N_235_F	N	235	ERR5198661	28977	C	T	0,999451	2021-01-17	United Kingdom
ORF1ab_1001_I	ORF1ab	1001	ERR5198664	3267	C	T	0,999914	2021-01-17	United Kingdom
ORF1ab_1708_D	ORF1ab	1708	ERR5198664	5388	C	A	1	2021-01-17	United Kingdom
ORF1ab_2230_T	ORF1ab	2230	ERR5198664	6954	T	C	0,999888	2021-01-17	United Kingdom
ORF1ab_3674_NA	ORF1ab	3674	ERR5198664	11287	G	-TCTGGTTTT	0,998543	2021-01-17	United Kingdom
ORF1ab_314_L	ORF1ab	314	ERR5198664	14408	C	T	1	2021-01-17	United Kingdom
S_18_F	S	18	ERR5198664	21614	C	T	0,999892	2021-01-17	United Kingdom
S_68_NA	S	68	ERR5198664	21764	A	-TACATG	0,996087	2021-01-17	United Kingdom
S_143_NA	S	143	ERR5198664	21990	T	-TTA	0,998244	2021-01-17	United Kingdom
S_501_Y	S	501	ERR5198664	23063	A	T	0,999477	2021-01-17	United Kingdom
S_570_D	S	570	ERR5198664	23271	C	A	0,999904	2021-01-17	United Kingdom
S_614_G	S	614	ERR5198664	23403	A	G	0,999859	2021-01-17	United Kingdom
S_681_H	S	681	ERR5198664	23604	C	A	0,999681	2021-01-17	United Kingdom
S_716_I	S	716	ERR5198664	23709	C	T	1	2021-01-17	United Kingdom
S_982_A	S	982	ERR5198664	24506	T	G	0,999937	2021-01-17	United Kingdom
S_1118_H	S	1118	ERR5198664	24914	G	C	1	2021-01-17	United Kingdom
S_1214_G	S	1214	ERR5198664	25202	T	G	0,120293	2021-01-17	United Kingdom
ORF7a_4_NA	ORF7a	4	ERR5198664	27404	T	-TCTTTTCTTGGCACTGATAACACTCGCTACTTGTGAGCTTTATCACTACCAAGAGTG	0,998876	2021-01-17	United Kingdom
ORF8_27_*	ORF8	27	ERR5198664	27972	C	T	0,999545	2021-01-17	United Kingdom
ORF8_52_I	ORF8	52	ERR5198664	28048	G	T	1	2021-01-17	United Kingdom
ORF8_73_C	ORF8	73	ERR5198664	28111	A	G	0,999459	2021-01-17	United Kingdom
N_3_H	N	3	ERR5198664	28280	G	C	0,999673	2021-01-17	United Kingdom
N_3_V	N	3	ERR5198664	28281	A	T	0,999813	2021-01-17	United Kingdom
N_3_E	N	3	ERR5198664	28282	T	A	0,999813	2021-01-17	United Kingdom
N_203_K	N	203	ERR5198664	28881	G	A	0,995073	2021-01-17	United Kingdom
N_204_R	N	204	ERR5198664	28883	G	C	0,999856	2021-01-17	United Kingdom
N_235_F	N	235	ERR5198664	28977	C	T	0,999909	2021-01-17	United Kingdom
ORF1ab_730_F	ORF1ab	730	ERR5198665	2453	C	T	0,999343	2021-01-17	United Kingdom
ORF1ab_1001_I	ORF1ab	1001	ERR5198665	3267	C	T	0,999963	2021-01-17	United Kingdom
ORF1ab_1708_D	ORF1ab	1708	ERR5198665	5388	C	A	1	2021-01-17	United Kingdom
ORF1ab_2230_T	ORF1ab	2230	ERR5198665	6954	T	C	0,999894	2021-01-17	United Kingdom
ORF1ab_3674_NA	ORF1ab	3674	ERR5198665	11287	G	-TCTGGTTTT	0,997825	2021-01-17	United Kingdom
ORF1ab_314_L	ORF1ab	314	ERR5198665	14408	C	T	0,999752	2021-01-17	United Kingdom
S_68_NA	S	68	ERR5198665	21764	A	-TACATG	0,997598	2021-01-17	United Kingdom
S_143_NA	S	143	ERR5198665	21990	T	-TTA	0,998898	2021-01-17	United Kingdom
S_501_Y	S	501	ERR5198665	23063	A	T	0,999749	2021-01-17	United Kingdom
S_570_D	S	570	ERR5198665	23271	C	A	0,999961	2021-01-17	United Kingdom
S_614_G	S	614	ERR5198665	23403	A	G	0,999734	2021-01-17	United Kingdom
S_681_H	S	681	ERR5198665	23604	C	A	0,999686	2021-01-17	United Kingdom
S_716_I	S	716	ERR5198665	23709	C	T	0,999689	2021-01-17	United Kingdom
S_982_A	S	982	ERR5198665	24506	T	G	0,999942	2021-01-17	United Kingdom
S_1118_H	S	1118	ERR5198665	24914	G	C	0,999806	2021-01-17	United Kingdom
S_1214_G	S	1214	ERR5198665	25202	T	G	0,24214	2021-01-17	United Kingdom
ORF8_27_*	ORF8	27	ERR5198665	27972	C	T	0,999551	2021-01-17	United Kingdom
ORF8_52_I	ORF8	52	ERR5198665	28048	G	T	0,999561	2021-01-17	United Kingdom
ORF8_73_C	ORF8	73	ERR5198665	28111	A	G	0,999799	2021-01-17	United Kingdom
N_3_H	N	3	ERR5198665	28280	G	C	0,999876	2021-01-17	United Kingdom
N_3_V	N	3	ERR5198665	28281	A	T	0,999793	2021-01-17	United Kingdom
N_3_E	N	3	ERR5198665	28282	T	A	0,999876	2021-01-17	United Kingdom
N_203_K	N	203	ERR5198665	28881	G	A	0,997693	2021-01-17	United Kingdom
N_204_R	N	204	ERR5198665	28883	G	C	0,999883	2021-01-17	United Kingdom
N_235_F	N	235	ERR5198665	28977	C	T	0,999675	2021-01-17	United Kingdom
ORF1ab_1001_I	ORF1ab	1001	ERR5198666	3267	C	T	0,999921	2021-01-17	United Kingdom
ORF1ab_1708_D	ORF1ab	1708	ERR5198666	5388	C	A	1	2021-01-17	United Kingdom
ORF1ab_2230_T	ORF1ab	2230	ERR5198666	6954	T	C	0,999732	2021-01-17	United Kingdom
ORF1ab_3674_NA	ORF1ab	3674	ERR5198666	11287	G	-TCTGGTTTT	0,995832	2021-01-17	United Kingdom
ORF1ab_4182_F	ORF1ab	4182	ERR5198666	12809	C	T	0,999934	2021-01-17	United Kingdom
ORF1ab_218_L	ORF1ab	218	ERR5198666	14120	C	T	0,998987	2021-01-17	United Kingdom
ORF1ab_314_L	ORF1ab	314	ERR5198666	14408	C	T	0,999691	2021-01-17	United Kingdom
S_68_NA	S	68	ERR5198666	21764	A	-TACATG	0,997671	2021-01-17	United Kingdom
S_143_NA	S	143	ERR5198666	21990	T	-TTA	0,997898	2021-01-17	United Kingdom
S_501_Y	S	501	ERR5198666	23063	A	T	1	2021-01-17	United Kingdom
S_570_D	S	570	ERR5198666	23271	C	A	0,999726	2021-01-17	United Kingdom
S_614_G	S	614	ERR5198666	23403	A	G	0,999823	2021-01-17	United Kingdom
S_681_H	S	681	ERR5198666	23604	C	A	0,999819	2021-01-17	United Kingdom
S_716_I	S	716	ERR5198666	23709	C	T	0,999645	2021-01-17	United Kingdom
S_982_A	S	982	ERR5198666	24506	T	G	0,999883	2021-01-17	United Kingdom
S_1118_H	S	1118	ERR5198666	24914	G	C	0,999767	2021-01-17	United Kingdom
S_1214_G	S	1214	ERR5198666	25202	T	G	0,265823	2021-01-17	United Kingdom
ORF8_27_*	ORF8	27	ERR5198666	27972	C	T	0,99975	2021-01-17	United Kingdom
ORF8_52_I	ORF8	52	ERR5198666	28048	G	T	1	2021-01-17	United Kingdom
ORF8_68_*	ORF8	68	ERR5198666	28095	A	T	0,998527	2021-01-17	United Kingdom
ORF8_73_C	ORF8	73	ERR5198666	28111	A	G	0,99986	2021-01-17	United Kingdom
N_3_H	N	3	ERR5198666	28280	G	C	0,99995	2021-01-17	United Kingdom
N_3_V	N	3	ERR5198666	28281	A	T	0,999797	2021-01-17	United Kingdom
N_3_E	N	3	ERR5198666	28282	T	A	0,999848	2021-01-17	United Kingdom
N_203_K	N	203	ERR5198666	28881	G	A	0,993561	2021-01-17	United Kingdom
N_204_R	N	204	ERR5198666	28883	G	C	0,999869	2021-01-17	United Kingdom
N_235_F	N	235	ERR5198666	28977	C	T	0,999446	2021-01-17	United Kingdom
ORF1ab_460_Y	ORF1ab	460	ERR5198667	1643	A	T	0,995753	2021-01-17	United Kingdom
ORF1ab_1001_I	ORF1ab	1001	ERR5198667	3267	C	T	0,999737	2021-01-17	United Kingdom
ORF1ab_1708_D	ORF1ab	1708	ERR5198667	5388	C	A	0,999596	2021-01-17	United Kingdom
ORF1ab_2230_T	ORF1ab	2230	ERR5198667	6954	T	C	0,999816	2021-01-17	United Kingdom
ORF1ab_3674_NA	ORF1ab	3674	ERR5198667	11287	G	-TCTGGTTTT	0,998665	2021-01-17	United Kingdom
ORF1ab_314_L	ORF1ab	314	ERR5198667	14408	C	T	0,999792	2021-01-17	United Kingdom
ORF1ab_1223_L	ORF1ab	1223	ERR5198667	17135	C	T	0,0621071	2021-01-17	United Kingdom
S_68_NA	S	68	ERR5198667	21764	A	-TACATG	0,997996	2021-01-17	United Kingdom
S_143_NA	S	143	ERR5198667	21990	T	-TTA	0,99803	2021-01-17	United Kingdom
S_501_Y	S	501	ERR5198667	23063	A	T	0,999608	2021-01-17	United Kingdom
S_570_D	S	570	ERR5198667	23271	C	A	0,999797	2021-01-17	United Kingdom
S_614_G	S	614	ERR5198667	23403	A	G	0,999653	2021-01-17	United Kingdom
S_681_H	S	681	ERR5198667	23604	C	A	0,999276	2021-01-17	United Kingdom
S_716_I	S	716	ERR5198667	23709	C	T	0,999523	2021-01-17	United Kingdom
S_982_A	S	982	ERR5198667	24506	T	G	1	2021-01-17	United Kingdom
S_1118_H	S	1118	ERR5198667	24914	G	C	1	2021-01-17	United Kingdom
S_1214_G	S	1214	ERR5198667	25202	T	G	0,200538	2021-01-17	United Kingdom
ORF8_27_*	ORF8	27	ERR5198667	27972	C	T	0,998669	2021-01-17	United Kingdom
ORF8_52_I	ORF8	52	ERR5198667	28048	G	T	1	2021-01-17	United Kingdom
ORF8_68_*	ORF8	68	ERR5198667	28095	A	T	0,997713	2021-01-17	United Kingdom
ORF8_73_C	ORF8	73	ERR5198667	28111	A	G	0,999842	2021-01-17	United Kingdom
ORF8_118_V	ORF8	118	ERR5198667	28245	T	G	0,0557434	2021-01-17	United Kingdom
ORF8_119_NA	ORF8	119	ERR5198667	28250	T	+CTG	0,995229	2021-01-17	United Kingdom
ORF8_120_NA	ORF8	120	ERR5198667	28253	C	-A	0,99917	2021-01-17	United Kingdom
N_3_H	N	3	ERR5198667	28280	G	C	0,999766	2021-01-17	United Kingdom
N_3_V	N	3	ERR5198667	28281	A	T	0,99953	2021-01-17	United Kingdom
N_3_E	N	3	ERR5198667	28282	T	A	0,999648	2021-01-17	United Kingdom
N_142_L	N	142	ERR5198667	28698	C	T	0,0794815	2021-01-17	United Kingdom
N_203_K	N	203	ERR5198667	28881	G	A	0,992034	2021-01-17	United Kingdom
N_204_R	N	204	ERR5198667	28883	G	C	0,999693	2021-01-17	United Kingdom
N_235_F	N	235	ERR5198667	28977	C	T	0,999892	2021-01-17	United Kingdom
ORF1ab_1001_I	ORF1ab	1001	ERR5198669	3267	C	T	0,999861	2021-01-17	United Kingdom
ORF1ab_1708_D	ORF1ab	1708	ERR5198669	5388	C	A	1	2021-01-17	United Kingdom
ORF1ab_2230_T	ORF1ab	2230	ERR5198669	6954	T	C	0,999853	2021-01-17	United Kingdom
ORF1ab_3523_V	ORF1ab	3523	ERR5198669	10833	C	T	0,0890688	2021-01-17	United Kingdom
ORF1ab_3674_NA	ORF1ab	3674	ERR5198669	11287	G	-TCTGGTTTT	0,999903	2021-01-17	United Kingdom
ORF1ab_314_L	ORF1ab	314	ERR5198669	14408	C	T	0,99982	2021-01-17	United Kingdom
S_68_NA	S	68	ERR5198669	21764	A	-TACATG	0,997972	2021-01-17	United Kingdom
S_143_NA	S	143	ERR5198669	21990	T	-TTA	0,999253	2021-01-17	United Kingdom
S_501_Y	S	501	ERR5198669	23063	A	T	1	2021-01-17	United Kingdom
S_570_D	S	570	ERR5198669	23271	C	A	0,999927	2021-01-17	United Kingdom
S_614_G	S	614	ERR5198669	23403	A	G	0,998363	2021-01-17	United Kingdom
S_681_H	S	681	ERR5198669	23604	C	A	0,999648	2021-01-17	United Kingdom
S_716_I	S	716	ERR5198669	23709	C	T	1	2021-01-17	United Kingdom
S_982_A	S	982	ERR5198669	24506	T	G	1	2021-01-17	United Kingdom
S_1118_H	S	1118	ERR5198669	24914	G	C	1	2021-01-17	United Kingdom
S_1214_G	S	1214	ERR5198669	25202	T	G	0,247507	2021-01-17	United Kingdom
ORF8_27_*	ORF8	27	ERR5198669	27972	C	T	1	2021-01-17	United Kingdom
ORF8_52_I	ORF8	52	ERR5198669	28048	G	T	1	2021-01-17	United Kingdom
ORF8_73_C	ORF8	73	ERR5198669	28111	A	G	0,999888	2021-01-17	United Kingdom
N_3_H	N	3	ERR5198669	28280	G	C	0,999945	2021-01-17	United Kingdom
N_3_V	N	3	ERR5198669	28281	A	T	0,999891	2021-01-17	United Kingdom
N_3_E	N	3	ERR5198669	28282	T	A	1	2021-01-17	United Kingdom
N_203_K	N	203	ERR5198669	28881	G	A	0,997915	2021-01-17	United Kingdom
N_204_R	N	204	ERR5198669	28883	G	C	1	2021-01-17	United Kingdom
N_235_F	N	235	ERR5198669	28977	C	T	1	2021-01-17	United Kingdom
ORF1ab_913_NA	ORF1ab	913	ERR5198670	3004	G	+T	0,0504202	2021-01-17	United Kingdom
ORF1ab_1001_I	ORF1ab	1001	ERR5198670	3267	C	T	1	2021-01-17	United Kingdom
ORF1ab_1167_Y	ORF1ab	1167	ERR5198670	3764	G	T	0,0549793	2021-01-17	United Kingdom
ORF1ab_1421_NA	ORF1ab	1421	ERR5198670	4526	A	-GATTTTACTTTT	0,122862	2021-01-17	United Kingdom
ORF1ab_1708_D	ORF1ab	1708	ERR5198670	5388	C	A	1	2021-01-17	United Kingdom
ORF1ab_2144_NA	ORF1ab	2144	ERR5198670	6696	C	+T	0,0833954	2021-01-17	United Kingdom
ORF1ab_2230_T	ORF1ab	2230	ERR5198670	6954	T	C	1	2021-01-17	United Kingdom
ORF1ab_2433_NA	ORF1ab	2433	ERR5198670	7564	C	-TT	0,0940789	2021-01-17	United Kingdom
ORF1ab_2888_NA	ORF1ab	2888	ERR5198670	8927	G	+T	0,0777311	2021-01-17	United Kingdom
ORF1ab_3674_NA	ORF1ab	3674	ERR5198670	11287	G	-TCTGGTTTT	0,999508	2021-01-17	United Kingdom
ORF1ab_4108_T	ORF1ab	4108	ERR5198670	12588	T	C	0,0733788	2021-01-17	United Kingdom
ORF1ab_4386_F	ORF1ab	4386	ERR5198670	13421	C	T	0,222037	2021-01-17	United Kingdom
ORF1ab_4387_S	ORF1ab	4387	ERR5198670	13424	C	A	0,998308	2021-01-17	United Kingdom
ORF1ab_4391_P	ORF1ab	4391	ERR5198670	13437	T	C	0,0658784	2021-01-17	United Kingdom
ORF1ab_314_L	ORF1ab	314	ERR5198670	14408	C	T	0,999524	2021-01-17	United Kingdom
ORF1ab_436_N	ORF1ab	436	ERR5198670	14773	G	A	1	2021-01-17	United Kingdom
ORF1ab_527_T	ORF1ab	527	ERR5198670	15047	T	C	0,072479	2021-01-17	United Kingdom
ORF1ab_1383_R	ORF1ab	1383	ERR5198670	17615	A	G	1	2021-01-17	United Kingdom
ORF1ab_1732_NA	ORF1ab	1732	ERR5198670	18661	T	-GTCTA	0,059303	2021-01-17	United Kingdom
ORF1ab_1758_NA	ORF1ab	1758	ERR5198670	18739	G	-ATTA	0,0600598	2021-01-17	United Kingdom
ORF1ab_1759_NA	ORF1ab	1759	ERR5198670	18742	T	-ACGTCTA	0,0633825	2021-01-17	United Kingdom
ORF1ab_1839_NA	ORF1ab	1839	ERR5198670	18984	G	-GTT	0,11123	2021-01-17	United Kingdom
ORF1ab_2574_T	ORF1ab	2574	ERR5198670	21188	A	C	0,0742496	2021-01-17	United Kingdom
S_5_F	S	5	ERR5198670	21575	C	T	0,0687307	2021-01-17	United Kingdom
S_68_NA	S	68	ERR5198670	21764	A	-TACATG	0,996633	2021-01-17	United Kingdom
S_110_NA	S	110	ERR5198670	21890	T	-TA	0,0638298	2021-01-17	United Kingdom
S_143_NA	S	143	ERR5198670	21990	T	-TTA	0,90922	2021-01-17	United Kingdom
S_143_NA	S	143	ERR5198670	21991	T	-TA	0,0903073	2021-01-17	United Kingdom
S_501_Y	S	501	ERR5198670	23063	A	T	0,998047	2021-01-17	United Kingdom
S_570_D	S	570	ERR5198670	23271	C	A	0,999796	2021-01-17	United Kingdom
S_614_G	S	614	ERR5198670	23403	A	G	0,999601	2021-01-17	United Kingdom
S_681_H	S	681	ERR5198670	23604	C	A	1	2021-01-17	United Kingdom
S_716_I	S	716	ERR5198670	23709	C	T	1	2021-01-17	United Kingdom
S_982_A	S	982	ERR5198670	24506	T	G	1	2021-01-17	United Kingdom
S_1118_H	S	1118	ERR5198670	24914	G	C	1	2021-01-17	United Kingdom
S_1214_G	S	1214	ERR5198670	25202	T	G	0,194444	2021-01-17	United Kingdom
ORF8_27_*	ORF8	27	ERR5198670	27972	C	T	1	2021-01-17	United Kingdom
ORF8_52_I	ORF8	52	ERR5198670	28048	G	T	1	2021-01-17	United Kingdom
ORF8_73_C	ORF8	73	ERR5198670	28111	A	G	1	2021-01-17	United Kingdom
N_3_H	N	3	ERR5198670	28280	G	C	0,999909	2021-01-17	United Kingdom
N_3_V	N	3	ERR5198670	28281	A	T	0,999908	2021-01-17	United Kingdom
N_3_E	N	3	ERR5198670	28282	T	A	0,999726	2021-01-17	United Kingdom
N_151_L	N	151	ERR5198670	28725	C	T	1	2021-01-17	United Kingdom
N_203_K	N	203	ERR5198670	28881	G	A	1	2021-01-17	United Kingdom
N_204_R	N	204	ERR5198670	28883	G	C	1	2021-01-17	United Kingdom
N_235_F	N	235	ERR5198670	28977	C	T	1	2021-01-17	United Kingdom
ORF1ab_1001_I	ORF1ab	1001	ERR5198672	3267	C	T	0,999901	2021-01-17	United Kingdom
ORF1ab_1708_D	ORF1ab	1708	ERR5198672	5388	C	A	1	2021-01-17	United Kingdom
ORF1ab_2230_T	ORF1ab	2230	ERR5198672	6954	T	C	0,999717	2021-01-17	United Kingdom
ORF1ab_3674_NA	ORF1ab	3674	ERR5198672	11287	G	-TCTGGTTTT	0,99756	2021-01-17	United Kingdom
ORF1ab_314_L	ORF1ab	314	ERR5198672	14408	C	T	0,999632	2021-01-17	United Kingdom
S_68_NA	S	68	ERR5198672	21764	A	-TACATG	0,999302	2021-01-17	United Kingdom
S_143_NA	S	143	ERR5198672	21990	T	-TTA	0,998858	2021-01-17	United Kingdom
S_501_Y	S	501	ERR5198672	23063	A	T	1	2021-01-17	United Kingdom
S_570_D	S	570	ERR5198672	23271	C	A	0,999716	2021-01-17	United Kingdom
S_614_G	S	614	ERR5198672	23403	A	G	0,999815	2021-01-17	United Kingdom
S_681_H	S	681	ERR5198672	23604	C	A	1	2021-01-17	United Kingdom
S_716_I	S	716	ERR5198672	23709	C	T	0,999739	2021-01-17	United Kingdom
S_982_A	S	982	ERR5198672	24506	T	G	0,999809	2021-01-17	United Kingdom
S_1118_H	S	1118	ERR5198672	24914	G	C	0,999753	2021-01-17	United Kingdom
S_1214_G	S	1214	ERR5198672	25202	T	G	0,232072	2021-01-17	United Kingdom
ORF3a_22_Y	ORF3a	22	ERR5198672	25456	G	T	1	2021-01-17	United Kingdom
ORF8_27_*	ORF8	27	ERR5198672	27972	C	T	0,999486	2021-01-17	United Kingdom
ORF8_52_I	ORF8	52	ERR5198672	28048	G	T	1	2021-01-17	United Kingdom
ORF8_68_*	ORF8	68	ERR5198672	28095	A	T	0,996452	2021-01-17	United Kingdom
ORF8_73_C	ORF8	73	ERR5198672	28111	A	G	0,999518	2021-01-17	United Kingdom
N_3_H	N	3	ERR5198672	28280	G	C	0,999901	2021-01-17	United Kingdom
N_3_V	N	3	ERR5198672	28281	A	T	0,999901	2021-01-17	United Kingdom
N_3_E	N	3	ERR5198672	28282	T	A	0,999752	2021-01-17	United Kingdom
N_203_K	N	203	ERR5198672	28881	G	A	0,998227	2021-01-17	United Kingdom
N_204_R	N	204	ERR5198672	28883	G	C	0,999237	2021-01-17	United Kingdom
N_235_F	N	235	ERR5198672	28977	C	T	0,999773	2021-01-17	United Kingdom
ORF1ab_1001_I	ORF1ab	1001	ERR5198673	3267	C	T	0,999898	2021-01-17	United Kingdom
ORF1ab_1708_D	ORF1ab	1708	ERR5198673	5388	C	A	0,99969	2021-01-17	United Kingdom
ORF1ab_2230_T	ORF1ab	2230	ERR5198673	6954	T	C	0,999853	2021-01-17	United Kingdom
ORF1ab_3674_NA	ORF1ab	3674	ERR5198673	11287	G	-TCTGGTTTT	0,99815	2021-01-17	United Kingdom
ORF1ab_314_L	ORF1ab	314	ERR5198673	14408	C	T	0,999889	2021-01-17	United Kingdom
S_68_NA	S	68	ERR5198673	21764	A	-TACATG	0,998134	2021-01-17	United Kingdom
S_143_NA	S	143	ERR5198673	21990	T	-TTA	0,997589	2021-01-17	United Kingdom
S_308_L	S	308	ERR5198673	22484	G	T	0,999832	2021-01-17	United Kingdom
S_501_Y	S	501	ERR5198673	23063	A	T	1	2021-01-17	United Kingdom
S_570_D	S	570	ERR5198673	23271	C	A	1	2021-01-17	United Kingdom
S_614_G	S	614	ERR5198673	23403	A	G	0,999946	2021-01-17	United Kingdom
S_681_H	S	681	ERR5198673	23604	C	A	0,999445	2021-01-17	United Kingdom
S_716_I	S	716	ERR5198673	23709	C	T	0,999315	2021-01-17	United Kingdom
S_982_A	S	982	ERR5198673	24506	T	G	0,999915	2021-01-17	United Kingdom
S_1118_H	S	1118	ERR5198673	24914	G	C	0,999668	2021-01-17	United Kingdom
S_1214_G	S	1214	ERR5198673	25202	T	G	0,20598	2021-01-17	United Kingdom
ORF8_27_*	ORF8	27	ERR5198673	27972	C	T	1	2021-01-17	United Kingdom
ORF8_52_I	ORF8	52	ERR5198673	28048	G	T	0,999798	2021-01-17	United Kingdom
ORF8_73_C	ORF8	73	ERR5198673	28111	A	G	0,999804	2021-01-17	United Kingdom
N_3_H	N	3	ERR5198673	28280	G	C	0,999796	2021-01-17	United Kingdom
N_3_V	N	3	ERR5198673	28281	A	T	0,999863	2021-01-17	United Kingdom
N_3_E	N	3	ERR5198673	28282	T	A	0,999789	2021-01-17	United Kingdom
N_203_K	N	203	ERR5198673	28881	G	A	0,997101	2021-01-17	United Kingdom
N_204_R	N	204	ERR5198673	28883	G	C	1	2021-01-17	United Kingdom
N_235_F	N	235	ERR5198673	28977	C	T	0,999909	2021-01-17	United Kingdom
N_412_N	N	412	ERR5198673	29508	G	A	0,419774	2021-01-17	United Kingdom
ORF1ab_1001_I	ORF1ab	1001	ERR5198674	3267	C	T	0,999858	2021-01-17	United Kingdom
ORF1ab_1708_D	ORF1ab	1708	ERR5198674	5388	C	A	1	2021-01-17	United Kingdom
ORF1ab_2230_T	ORF1ab	2230	ERR5198674	6954	T	C	0,999674	2021-01-17	United Kingdom
ORF1ab_3674_NA	ORF1ab	3674	ERR5198674	11287	G	-TCTGGTTTT	0,998216	2021-01-17	United Kingdom
ORF1ab_314_L	ORF1ab	314	ERR5198674	14408	C	T	0,999768	2021-01-17	United Kingdom
ORF1ab_1383_R	ORF1ab	1383	ERR5198674	17615	A	G	0,999735	2021-01-17	United Kingdom
S_68_NA	S	68	ERR5198674	21764	A	-TACATG	0,998194	2021-01-17	United Kingdom
S_143_NA	S	143	ERR5198674	21990	T	-TTA	0,998962	2021-01-17	United Kingdom
S_501_Y	S	501	ERR5198674	23063	A	T	0,999073	2021-01-17	United Kingdom
S_570_D	S	570	ERR5198674	23271	C	A	0,999799	2021-01-17	United Kingdom
S_614_G	S	614	ERR5198674	23403	A	G	0,999803	2021-01-17	United Kingdom
S_681_H	S	681	ERR5198674	23604	C	A	0,999859	2021-01-17	United Kingdom
S_716_I	S	716	ERR5198674	23709	C	T	0,999722	2021-01-17	United Kingdom
S_982_A	S	982	ERR5198674	24506	T	G	0,999923	2021-01-17	United Kingdom
S_1118_H	S	1118	ERR5198674	24914	G	C	0,999823	2021-01-17	United Kingdom
S_1214_G	S	1214	ERR5198674	25202	T	G	0,139449	2021-01-17	United Kingdom
ORF8_27_*	ORF8	27	ERR5198674	27972	C	T	0,999794	2021-01-17	United Kingdom
ORF8_52_I	ORF8	52	ERR5198674	28048	G	T	1	2021-01-17	United Kingdom
ORF8_73_C	ORF8	73	ERR5198674	28111	A	G	0,99972	2021-01-17	United Kingdom
N_3_H	N	3	ERR5198674	28280	G	C	0,999897	2021-01-17	United Kingdom
N_3_V	N	3	ERR5198674	28281	A	T	0,999949	2021-01-17	United Kingdom
N_3_E	N	3	ERR5198674	28282	T	A	0,999846	2021-01-17	United Kingdom
N_203_K	N	203	ERR5198674	28881	G	A	0,997071	2021-01-17	United Kingdom
N_204_R	N	204	ERR5198674	28883	G	C	0,999848	2021-01-17	United Kingdom
N_235_F	N	235	ERR5198674	28977	C	T	0,999745	2021-01-17	United Kingdom
N_365_S	N	365	ERR5198674	29366	C	T	0,997085	2021-01-17	United Kingdom
ORF1ab_535_T	ORF1ab	535	ERR5198676	1868	G	A	0,999319	2021-01-15	United Kingdom
ORF1ab_1001_I	ORF1ab	1001	ERR5198676	3267	C	T	0,999903	2021-01-15	United Kingdom
ORF1ab_1312_I	ORF1ab	1312	ERR5198676	4201	G	T	0,999633	2021-01-15	United Kingdom
ORF1ab_1708_D	ORF1ab	1708	ERR5198676	5388	C	A	0,999699	2021-01-15	United Kingdom
ORF1ab_2230_T	ORF1ab	2230	ERR5198676	6954	T	C	0,999784	2021-01-15	United Kingdom
ORF1ab_3674_NA	ORF1ab	3674	ERR5198676	11287	G	-TCTGGTTTT	0,998217	2021-01-15	United Kingdom
ORF1ab_314_L	ORF1ab	314	ERR5198676	14408	C	T	0,999496	2021-01-15	United Kingdom
S_68_NA	S	68	ERR5198676	21764	A	-TACATG	0,99807	2021-01-15	United Kingdom
S_143_NA	S	143	ERR5198676	21990	T	-TTA	0,998572	2021-01-15	United Kingdom
S_501_Y	S	501	ERR5198676	23063	A	T	1	2021-01-15	United Kingdom
S_570_D	S	570	ERR5198676	23271	C	A	0,999893	2021-01-15	United Kingdom
S_614_G	S	614	ERR5198676	23403	A	G	0,99979	2021-01-15	United Kingdom
S_681_H	S	681	ERR5198676	23604	C	A	0,999853	2021-01-15	United Kingdom
S_716_I	S	716	ERR5198676	23709	C	T	0,999707	2021-01-15	United Kingdom
S_982_A	S	982	ERR5198676	24506	T	G	0,999412	2021-01-15	United Kingdom
S_1118_H	S	1118	ERR5198676	24914	G	C	0,999795	2021-01-15	United Kingdom
S_1214_G	S	1214	ERR5198676	25202	T	G	0,161305	2021-01-15	United Kingdom
ORF3a_125_I	ORF3a	125	ERR5198676	25767	G	T	0,999862	2021-01-15	United Kingdom
ORF8_27_*	ORF8	27	ERR5198676	27972	C	T	0,999589	2021-01-15	United Kingdom
ORF8_52_I	ORF8	52	ERR5198676	28048	G	T	1	2021-01-15	United Kingdom
ORF8_73_C	ORF8	73	ERR5198676	28111	A	G	0,999628	2021-01-15	United Kingdom
N_3_H	N	3	ERR5198676	28280	G	C	1	2021-01-15	United Kingdom
N_3_V	N	3	ERR5198676	28281	A	T	0,999893	2021-01-15	United Kingdom
N_3_E	N	3	ERR5198676	28282	T	A	0,999519	2021-01-15	United Kingdom
N_203_K	N	203	ERR5198676	28881	G	A	0,994905	2021-01-15	United Kingdom
N_204_R	N	204	ERR5198676	28883	G	C	1	2021-01-15	United Kingdom
N_235_F	N	235	ERR5198676	28977	C	T	0,999623	2021-01-15	United Kingdom
ORF1ab_1001_I	ORF1ab	1001	ERR5198679	3267	C	T	1	2021-01-14	United Kingdom
ORF1ab_1708_D	ORF1ab	1708	ERR5198679	5388	C	A	1	2021-01-14	United Kingdom
ORF1ab_2230_T	ORF1ab	2230	ERR5198679	6954	T	C	0,999772	2021-01-14	United Kingdom
ORF1ab_3674_NA	ORF1ab	3674	ERR5198679	11287	G	-TCTGGTTTT	0,999315	2021-01-14	United Kingdom
ORF1ab_3748_I	ORF1ab	3748	ERR5198679	11507	G	A	1	2021-01-14	United Kingdom
ORF1ab_314_L	ORF1ab	314	ERR5198679	14408	C	T	0,999661	2021-01-14	United Kingdom
S_68_NA	S	68	ERR5198679	21764	A	-TACATG	0,998538	2021-01-14	United Kingdom
S_143_NA	S	143	ERR5198679	21990	T	-TTA	0,998961	2021-01-14	United Kingdom
S_501_Y	S	501	ERR5198679	23063	A	T	0,999503	2021-01-14	United Kingdom
S_570_D	S	570	ERR5198679	23271	C	A	0,999902	2021-01-14	United Kingdom
S_614_G	S	614	ERR5198679	23403	A	G	0,999903	2021-01-14	United Kingdom
S_681_H	S	681	ERR5198679	23604	C	A	0,999637	2021-01-14	United Kingdom
S_716_I	S	716	ERR5198679	23709	C	T	1	2021-01-14	United Kingdom
S_982_A	S	982	ERR5198679	24506	T	G	1	2021-01-14	United Kingdom
S_1118_H	S	1118	ERR5198679	24914	G	C	0,999782	2021-01-14	United Kingdom
S_1214_G	S	1214	ERR5198679	25202	T	G	0,196742	2021-01-14	United Kingdom
ORF8_27_*	ORF8	27	ERR5198679	27972	C	T	1	2021-01-14	United Kingdom
ORF8_52_I	ORF8	52	ERR5198679	28048	G	T	1	2021-01-14	United Kingdom
ORF8_73_C	ORF8	73	ERR5198679	28111	A	G	0,999938	2021-01-14	United Kingdom
N_3_H	N	3	ERR5198679	28280	G	C	1	2021-01-14	United Kingdom
N_3_V	N	3	ERR5198679	28281	A	T	0,999825	2021-01-14	United Kingdom
N_3_E	N	3	ERR5198679	28282	T	A	0,999883	2021-01-14	United Kingdom
N_203_K	N	203	ERR5198679	28881	G	A	1	2021-01-14	United Kingdom
N_204_R	N	204	ERR5198679	28883	G	C	1	2021-01-14	United Kingdom
N_235_F	N	235	ERR5198679	28977	C	T	1	2021-01-14	United Kingdom
ORF1ab_730_F	ORF1ab	730	ERR5198684	2453	C	T	0,997967	2021-01-17	United Kingdom
ORF1ab_1001_I	ORF1ab	1001	ERR5198684	3267	C	T	0,999863	2021-01-17	United Kingdom
ORF1ab_1291_F	ORF1ab	1291	ERR5198684	4136	G	T	0,999656	2021-01-17	United Kingdom
ORF1ab_1708_D	ORF1ab	1708	ERR5198684	5388	C	A	1	2021-01-17	United Kingdom
ORF1ab_2230_T	ORF1ab	2230	ERR5198684	6954	T	C	0,999405	2021-01-17	United Kingdom
ORF1ab_3674_NA	ORF1ab	3674	ERR5198684	11287	G	-TCTGGTTTT	0,998921	2021-01-17	United Kingdom
ORF1ab_314_L	ORF1ab	314	ERR5198684	14408	C	T	0,999832	2021-01-17	United Kingdom
ORF1ab_2576_G	ORF1ab	2576	ERR5198684	21194	A	G	0,999548	2021-01-17	United Kingdom
S_68_NA	S	68	ERR5198684	21764	A	-TACATG	0,998383	2021-01-17	United Kingdom
S_143_NA	S	143	ERR5198684	21990	T	-TTA	0,998215	2021-01-17	United Kingdom
S_501_Y	S	501	ERR5198684	23063	A	T	1	2021-01-17	United Kingdom
S_570_D	S	570	ERR5198684	23271	C	A	0,999826	2021-01-17	United Kingdom
S_614_G	S	614	ERR5198684	23403	A	G	0,99966	2021-01-17	United Kingdom
S_681_H	S	681	ERR5198684	23604	C	A	0,999591	2021-01-17	United Kingdom
S_716_I	S	716	ERR5198684	23709	C	T	0,999595	2021-01-17	United Kingdom
S_982_A	S	982	ERR5198684	24506	T	G	0,99988	2021-01-17	United Kingdom
S_1118_H	S	1118	ERR5198684	24914	G	C	0,999548	2021-01-17	United Kingdom
S_1208_H	S	1208	ERR5198684	25186	G	T	0,998353	2021-01-17	United Kingdom
S_1214_G	S	1214	ERR5198684	25202	T	G	0,100257	2021-01-17	United Kingdom
ORF8_27_*	ORF8	27	ERR5198684	27972	C	T	0,998831	2021-01-17	United Kingdom
ORF8_52_I	ORF8	52	ERR5198684	28048	G	T	0,999707	2021-01-17	United Kingdom
ORF8_67_F	ORF8	67	ERR5198684	28093	C	T	0,997454	2021-01-17	United Kingdom
ORF8_73_C	ORF8	73	ERR5198684	28111	A	G	0,999651	2021-01-17	United Kingdom
N_3_H	N	3	ERR5198684	28280	G	C	0,999829	2021-01-17	United Kingdom
N_3_V	N	3	ERR5198684	28281	A	T	0,999914	2021-01-17	United Kingdom
N_3_E	N	3	ERR5198684	28282	T	A	0,999829	2021-01-17	United Kingdom
N_203_K	N	203	ERR5198684	28881	G	A	0,998675	2021-01-17	United Kingdom
N_204_R	N	204	ERR5198684	28883	G	C	0,999718	2021-01-17	United Kingdom
N_235_F	N	235	ERR5198684	28977	C	T	0,999703	2021-01-17	United Kingdom
ORF1ab_1001_I	ORF1ab	1001	ERR5198685	3267	C	T	0,99996	2021-01-17	United Kingdom
ORF1ab_1708_D	ORF1ab	1708	ERR5198685	5388	C	A	1	2021-01-17	United Kingdom
ORF1ab_2230_T	ORF1ab	2230	ERR5198685	6954	T	C	0,999649	2021-01-17	United Kingdom
ORF1ab_2593_V	ORF1ab	2593	ERR5198685	8043	C	T	0,999773	2021-01-17	United Kingdom
ORF1ab_3674_NA	ORF1ab	3674	ERR5198685	11287	G	-TCTGGTTTT	0,997352	2021-01-17	United Kingdom
ORF1ab_4387_H	ORF1ab	4387	ERR5198685	13425	G	A	0,999721	2021-01-17	United Kingdom
ORF1ab_314_L	ORF1ab	314	ERR5198685	14408	C	T	0,999895	2021-01-17	United Kingdom
S_68_NA	S	68	ERR5198685	21764	A	-TACATG	0,997899	2021-01-17	United Kingdom
S_143_NA	S	143	ERR5198685	21990	T	-TTA	0,99832	2021-01-17	United Kingdom
S_501_Y	S	501	ERR5198685	23063	A	T	0,999782	2021-01-17	United Kingdom
S_570_D	S	570	ERR5198685	23271	C	A	0,999869	2021-01-17	United Kingdom
S_614_G	S	614	ERR5198685	23403	A	G	0,999446	2021-01-17	United Kingdom
S_681_H	S	681	ERR5198685	23604	C	A	0,99987	2021-01-17	United Kingdom
S_716_I	S	716	ERR5198685	23709	C	T	0,99974	2021-01-17	United Kingdom
S_982_A	S	982	ERR5198685	24506	T	G	0,999866	2021-01-17	United Kingdom
S_1118_H	S	1118	ERR5198685	24914	G	C	0,999386	2021-01-17	United Kingdom
S_1214_G	S	1214	ERR5198685	25202	T	G	0,189063	2021-01-17	United Kingdom
ORF8_27_*	ORF8	27	ERR5198685	27972	C	T	0,999794	2021-01-17	United Kingdom
ORF8_52_I	ORF8	52	ERR5198685	28048	G	T	1	2021-01-17	United Kingdom
ORF8_73_C	ORF8	73	ERR5198685	28111	A	G	0,999807	2021-01-17	United Kingdom
N_3_H	N	3	ERR5198685	28280	G	C	0,999915	2021-01-17	United Kingdom
N_3_V	N	3	ERR5198685	28281	A	T	0,999787	2021-01-17	United Kingdom
N_3_E	N	3	ERR5198685	28282	T	A	0,999532	2021-01-17	United Kingdom
N_203_K	N	203	ERR5198685	28881	G	A	0,998615	2021-01-17	United Kingdom
N_204_R	N	204	ERR5198685	28883	G	C	0,999796	2021-01-17	United Kingdom
N_235_F	N	235	ERR5198685	28977	C	T	0,999563	2021-01-17	United Kingdom
ORF1ab_935_G	ORF1ab	935	ERR5198686	3069	A	G	0,999406	2021-01-17	United Kingdom
ORF1ab_971_L	ORF1ab	971	ERR5198686	3177	C	T	0,998373	2021-01-17	United Kingdom
ORF1ab_1001_I	ORF1ab	1001	ERR5198686	3267	C	T	0,999963	2021-01-17	United Kingdom
ORF1ab_1529_R	ORF1ab	1529	ERR5198686	4851	A	G	0,999789	2021-01-17	United Kingdom
ORF1ab_1708_D	ORF1ab	1708	ERR5198686	5388	C	A	1	2021-01-17	United Kingdom
ORF1ab_2230_T	ORF1ab	2230	ERR5198686	6954	T	C	0,999682	2021-01-17	United Kingdom
ORF1ab_3674_NA	ORF1ab	3674	ERR5198686	11287	G	-TCTGGTTTT	0,99861	2021-01-17	United Kingdom
ORF1ab_314_L	ORF1ab	314	ERR5198686	14408	C	T	0,999487	2021-01-17	United Kingdom
S_68_NA	S	68	ERR5198686	21764	A	-TACATG	0,999111	2021-01-17	United Kingdom
S_143_NA	S	143	ERR5198686	21990	T	-TTA	0,99891	2021-01-17	United Kingdom
S_501_Y	S	501	ERR5198686	23063	A	T	1	2021-01-17	United Kingdom
S_570_D	S	570	ERR5198686	23271	C	A	0,999925	2021-01-17	United Kingdom
S_614_G	S	614	ERR5198686	23403	A	G	0,99989	2021-01-17	United Kingdom
S_681_H	S	681	ERR5198686	23604	C	A	0,999771	2021-01-17	United Kingdom
S_716_I	S	716	ERR5198686	23709	C	T	0,999886	2021-01-17	United Kingdom
S_982_A	S	982	ERR5198686	24506	T	G	0,999858	2021-01-17	United Kingdom
S_1118_H	S	1118	ERR5198686	24914	G	C	0,999883	2021-01-17	United Kingdom
S_1214_G	S	1214	ERR5198686	25202	T	G	0,158506	2021-01-17	United Kingdom
ORF8_27_*	ORF8	27	ERR5198686	27972	C	T	0,999777	2021-01-17	United Kingdom
ORF8_52_I	ORF8	52	ERR5198686	28048	G	T	0,99956	2021-01-17	United Kingdom
ORF8_73_C	ORF8	73	ERR5198686	28111	A	G	0,999803	2021-01-17	United Kingdom
N_3_H	N	3	ERR5198686	28280	G	C	1	2021-01-17	United Kingdom
N_3_V	N	3	ERR5198686	28281	A	T	0,999705	2021-01-17	United Kingdom
N_3_E	N	3	ERR5198686	28282	T	A	0,999926	2021-01-17	United Kingdom
N_203_K	N	203	ERR5198686	28881	G	A	0,999231	2021-01-17	United Kingdom
N_204_R	N	204	ERR5198686	28883	G	C	0,999578	2021-01-17	United Kingdom
N_235_F	N	235	ERR5198686	28977	C	T	0,999826	2021-01-17	United Kingdom
ORF1ab_1001_I	ORF1ab	1001	ERR5198687	3267	C	T	0,999927	2021-01-17	United Kingdom
ORF1ab_1708_D	ORF1ab	1708	ERR5198687	5388	C	A	1	2021-01-17	United Kingdom
ORF1ab_2230_T	ORF1ab	2230	ERR5198687	6954	T	C	0,999837	2021-01-17	United Kingdom
ORF1ab_3674_NA	ORF1ab	3674	ERR5198687	11287	G	-TCTGGTTTT	0,998544	2021-01-17	United Kingdom
ORF1ab_4335_N	ORF1ab	4335	ERR5198687	13268	G	A	0,999726	2021-01-17	United Kingdom
ORF1ab_314_L	ORF1ab	314	ERR5198687	14408	C	T	0,999761	2021-01-17	United Kingdom
ORF1ab_1173_I	ORF1ab	1173	ERR5198687	16985	C	T	0,940352	2021-01-17	United Kingdom
S_18_F	S	18	ERR5198687	21614	C	T	0,999968	2021-01-17	United Kingdom
S_68_NA	S	68	ERR5198687	21764	A	-TACATG	0,998922	2021-01-17	United Kingdom
S_143_NA	S	143	ERR5198687	21990	T	-TTA	0,998789	2021-01-17	United Kingdom
S_501_Y	S	501	ERR5198687	23063	A	T	0,999513	2021-01-17	United Kingdom
S_570_D	S	570	ERR5198687	23271	C	A	0,99992	2021-01-17	United Kingdom
S_614_G	S	614	ERR5198687	23403	A	G	0,999804	2021-01-17	United Kingdom
S_681_H	S	681	ERR5198687	23604	C	A	1	2021-01-17	United Kingdom
S_716_I	S	716	ERR5198687	23709	C	T	1	2021-01-17	United Kingdom
S_982_A	S	982	ERR5198687	24506	T	G	0,999765	2021-01-17	United Kingdom
S_1118_H	S	1118	ERR5198687	24914	G	C	1	2021-01-17	United Kingdom
S_1214_G	S	1214	ERR5198687	25202	T	G	0,252911	2021-01-17	United Kingdom
ORF7a_4_NA	ORF7a	4	ERR5198687	27404	T	-TCTTTTCTTGGCACTGATAACACTCGCTACTTGTGAGCTTTATCACTACCAAGAGTG	0,999164	2021-01-17	United Kingdom
ORF8_27_*	ORF8	27	ERR5198687	27972	C	T	0,999356	2021-01-17	United Kingdom
ORF8_52_I	ORF8	52	ERR5198687	28048	G	T	0,999582	2021-01-17	United Kingdom
ORF8_73_C	ORF8	73	ERR5198687	28111	A	G	0,999818	2021-01-17	United Kingdom
N_3_H	N	3	ERR5198687	28280	G	C	0,99996	2021-01-17	United Kingdom
N_3_V	N	3	ERR5198687	28281	A	T	0,99992	2021-01-17	United Kingdom
N_3_E	N	3	ERR5198687	28282	T	A	0,99976	2021-01-17	United Kingdom
N_203_K	N	203	ERR5198687	28881	G	A	0,997594	2021-01-17	United Kingdom
N_204_R	N	204	ERR5198687	28883	G	C	0,99994	2021-01-17	United Kingdom
N_235_F	N	235	ERR5198687	28977	C	T	0,999934	2021-01-17	United Kingdom
ORF1ab_1001_I	ORF1ab	1001	ERR5198690	3267	C	T	0,999622	2021-01-17	United Kingdom
ORF1ab_1708_D	ORF1ab	1708	ERR5198690	5388	C	A	1	2021-01-17	United Kingdom
ORF1ab_2230_T	ORF1ab	2230	ERR5198690	6954	T	C	0,999684	2021-01-17	United Kingdom
ORF1ab_3674_NA	ORF1ab	3674	ERR5198690	11287	G	-TCTGGTTTT	0,997235	2021-01-17	United Kingdom
ORF1ab_314_L	ORF1ab	314	ERR5198690	14408	C	T	0,99898	2021-01-17	United Kingdom
S_68_NA	S	68	ERR5198690	21764	A	-TACATG	0,998078	2021-01-17	United Kingdom
S_143_NA	S	143	ERR5198690	21990	T	-TTA	0,996859	2021-01-17	United Kingdom
S_501_Y	S	501	ERR5198690	23063	A	T	0,999489	2021-01-17	United Kingdom
S_570_D	S	570	ERR5198690	23271	C	A	0,999625	2021-01-17	United Kingdom
S_614_G	S	614	ERR5198690	23403	A	G	0,999959	2021-01-17	United Kingdom
S_681_H	S	681	ERR5198690	23604	C	A	1	2021-01-17	United Kingdom
S_716_I	S	716	ERR5198690	23709	C	T	0,999388	2021-01-17	United Kingdom
S_982_A	S	982	ERR5198690	24506	T	G	0,999881	2021-01-17	United Kingdom
S_1118_H	S	1118	ERR5198690	24914	G	C	1	2021-01-17	United Kingdom
S_1214_G	S	1214	ERR5198690	25202	T	G	0,136395	2021-01-17	United Kingdom
ORF8_27_*	ORF8	27	ERR5198690	27972	C	T	1	2021-01-17	United Kingdom
ORF8_52_I	ORF8	52	ERR5198690	28048	G	T	0,999378	2021-01-17	United Kingdom
ORF8_73_C	ORF8	73	ERR5198690	28111	A	G	0,999752	2021-01-17	United Kingdom
N_3_H	N	3	ERR5198690	28280	G	C	0,999914	2021-01-17	United Kingdom
N_3_V	N	3	ERR5198690	28281	A	T	0,999827	2021-01-17	United Kingdom
N_3_E	N	3	ERR5198690	28282	T	A	0,999827	2021-01-17	United Kingdom
N_203_K	N	203	ERR5198690	28881	G	A	0,997107	2021-01-17	United Kingdom
N_204_R	N	204	ERR5198690	28883	G	C	0,999695	2021-01-17	United Kingdom
N_235_F	N	235	ERR5198690	28977	C	T	0,999426	2021-01-17	United Kingdom
ORF1ab_3711_F	ORF1ab	3711	ERR5198693	11396	C	T	1	2021-01-17	United Kingdom
ORF1ab_314_L	ORF1ab	314	ERR5198693	14408	C	T	1	2021-01-17	United Kingdom
ORF1ab_1033_S	ORF1ab	1033	ERR5198693	16564	G	T	0,999783	2021-01-17	United Kingdom
ORF1ab_1162_I	ORF1ab	1162	ERR5198693	16952	C	T	0,999777	2021-01-17	United Kingdom
S_18_F	S	18	ERR5198693	21614	C	T	0,999876	2021-01-17	United Kingdom
S_222_V	S	222	ERR5198693	22227	C	T	1	2021-01-17	United Kingdom
S_614_G	S	614	ERR5198693	23403	A	G	0,999505	2021-01-17	United Kingdom
S_1214_G	S	1214	ERR5198693	25202	T	G	0,16624	2021-01-17	United Kingdom
ORF3a_110_S	ORF3a	110	ERR5198693	25720	G	T	0,999885	2021-01-17	United Kingdom
N_220_V	N	220	ERR5198693	28932	C	T	0,999856	2021-01-17	United Kingdom
ORF10_30_L	ORF10	30	ERR5198693	29645	G	T	0,999854	2021-01-17	United Kingdom
ORF1ab_971_L	ORF1ab	971	ERR5198697	3177	C	T	0,999618	2021-01-17	United Kingdom
ORF1ab_1001_I	ORF1ab	1001	ERR5198697	3267	C	T	0,999893	2021-01-17	United Kingdom
ORF1ab_1708_D	ORF1ab	1708	ERR5198697	5388	C	A	0,99865	2021-01-17	United Kingdom
ORF1ab_2230_T	ORF1ab	2230	ERR5198697	6954	T	C	1	2021-01-17	United Kingdom
ORF1ab_3674_NA	ORF1ab	3674	ERR5198697	11287	G	-TCTGGTTTT	0,999914	2021-01-17	United Kingdom
ORF1ab_314_L	ORF1ab	314	ERR5198697	14408	C	T	0,999086	2021-01-17	United Kingdom
S_68_NA	S	68	ERR5198697	21764	A	-TACATG	0,996733	2021-01-17	United Kingdom
S_143_NA	S	143	ERR5198697	21990	T	-TTA	0,999006	2021-01-17	United Kingdom
S_501_Y	S	501	ERR5198697	23063	A	T	1	2021-01-17	United Kingdom
S_570_D	S	570	ERR5198697	23271	C	A	1	2021-01-17	United Kingdom
S_614_G	S	614	ERR5198697	23403	A	G	0,999873	2021-01-17	United Kingdom
S_681_H	S	681	ERR5198697	23604	C	A	1	2021-01-17	United Kingdom
S_716_I	S	716	ERR5198697	23709	C	T	1	2021-01-17	United Kingdom
S_982_A	S	982	ERR5198697	24506	T	G	0,999429	2021-01-17	United Kingdom
S_1118_H	S	1118	ERR5198697	24914	G	C	1	2021-01-17	United Kingdom
S_1214_G	S	1214	ERR5198697	25202	T	G	0,149274	2021-01-17	United Kingdom
ORF8_27_*	ORF8	27	ERR5198697	27972	C	T	1	2021-01-17	United Kingdom
ORF8_52_I	ORF8	52	ERR5198697	28048	G	T	1	2021-01-17	United Kingdom
ORF8_73_C	ORF8	73	ERR5198697	28111	A	G	0,999771	2021-01-17	United Kingdom
N_3_H	N	3	ERR5198697	28280	G	C	0,999955	2021-01-17	United Kingdom
N_3_V	N	3	ERR5198697	28281	A	T	0,999636	2021-01-17	United Kingdom
N_3_E	N	3	ERR5198697	28282	T	A	0,999818	2021-01-17	United Kingdom
N_203_K	N	203	ERR5198697	28881	G	A	0,9989	2021-01-17	United Kingdom
N_204_R	N	204	ERR5198697	28883	G	C	0,999456	2021-01-17	United Kingdom
N_235_F	N	235	ERR5198697	28977	C	T	1	2021-01-17	United Kingdom
ORF1ab_3623_S	ORF1ab	3623	ERR5198699	11132	G	T	0,999728	2021-01-15	United Kingdom
ORF1ab_3718_F	ORF1ab	3718	ERR5198699	11417	G	T	0,999854	2021-01-15	United Kingdom
ORF1ab_314_L	ORF1ab	314	ERR5198699	14408	C	T	0,999331	2021-01-15	United Kingdom
ORF1ab_2537_I	ORF1ab	2537	ERR5198699	21077	C	T	0,999768	2021-01-15	United Kingdom
S_222_V	S	222	ERR5198699	22227	C	T	0,999535	2021-01-15	United Kingdom
S_614_G	S	614	ERR5198699	23403	A	G	0,999823	2021-01-15	United Kingdom
S_1214_G	S	1214	ERR5198699	25202	T	G	0,169621	2021-01-15	United Kingdom
ORF3a_256_NA	ORF3a	256	ERR5198699	26158	G	-TTA	0,998077	2021-01-15	United Kingdom
ORF8_65_NA	ORF8	65	ERR5198699	28086	G	-CTGGTT	0,995596	2021-01-15	United Kingdom
N_220_V	N	220	ERR5198699	28932	C	T	0,999801	2021-01-15	United Kingdom
N_334_I	N	334	ERR5198699	29274	C	T	0,999628	2021-01-15	United Kingdom
ORF10_30_L	ORF10	30	ERR5198699	29645	G	T	0,999715	2021-01-15	United Kingdom
ORF1ab_1803_S	ORF1ab	1803	ERR5198700	5672	C	T	0,999264	2021-01-17	United Kingdom
ORF1ab_314_L	ORF1ab	314	ERR5198700	14408	C	T	0,999509	2021-01-17	United Kingdom
ORF1ab_2510_C	ORF1ab	2510	ERR5198700	20995	G	T	1	2021-01-17	United Kingdom
S_18_F	S	18	ERR5198700	21614	C	T	1	2021-01-17	United Kingdom
S_222_V	S	222	ERR5198700	22227	C	T	1	2021-01-17	United Kingdom
S_614_G	S	614	ERR5198700	23403	A	G	1	2021-01-17	United Kingdom
S_1072_D	S	1072	ERR5198700	24778	A	C	0,163011	2021-01-17	United Kingdom
S_1214_G	S	1214	ERR5198700	25202	T	G	0,124481	2021-01-17	United Kingdom
ORF3a_77_F	ORF3a	77	ERR5198700	25621	G	T	0,967132	2021-01-17	United Kingdom
ORF7a_20_C	ORF7a	20	ERR5198700	27452	A	G	0,987983	2021-01-17	United Kingdom
N_220_V	N	220	ERR5198700	28932	C	T	0,997685	2021-01-17	United Kingdom
ORF10_30_L	ORF10	30	ERR5198700	29645	G	T	0,99923	2021-01-17	United Kingdom
ORF1ab_3099_L	ORF1ab	3099	ERR5198702	9561	C	T	0,138619	2021-01-17	United Kingdom
ORF1ab_3603_NA	ORF1ab	3603	ERR5198702	11074	C	-T	0,0568994	2021-01-17	United Kingdom
ORF1ab_314_L	ORF1ab	314	ERR5198702	14408	C	T	0,999773	2021-01-17	United Kingdom
S_18_F	S	18	ERR5198702	21614	C	T	1	2021-01-17	United Kingdom
S_222_V	S	222	ERR5198702	22227	C	T	0,999549	2021-01-17	United Kingdom
S_308_L	S	308	ERR5198702	22484	G	T	1	2021-01-17	United Kingdom
S_614_G	S	614	ERR5198702	23403	A	G	0,999756	2021-01-17	United Kingdom
S_1214_G	S	1214	ERR5198702	25202	T	G	0,118203	2021-01-17	United Kingdom
N_220_V	N	220	ERR5198702	28932	C	T	1	2021-01-17	United Kingdom
N_253_Q	N	253	ERR5198702	29030	G	C	0,14458	2021-01-17	United Kingdom
ORF10_30_L	ORF10	30	ERR5198702	29645	G	T	0,999672	2021-01-17	United Kingdom
ORF1ab_730_F	ORF1ab	730	ERR5198703	2453	C	T	0,999239	2021-01-17	United Kingdom
ORF1ab_1001_I	ORF1ab	1001	ERR5198703	3267	C	T	0,999959	2021-01-17	United Kingdom
ORF1ab_1291_F	ORF1ab	1291	ERR5198703	4136	G	T	0,999904	2021-01-17	United Kingdom
ORF1ab_1708_D	ORF1ab	1708	ERR5198703	5388	C	A	1	2021-01-17	United Kingdom
ORF1ab_2230_T	ORF1ab	2230	ERR5198703	6954	T	C	0,999794	2021-01-17	United Kingdom
ORF1ab_3674_NA	ORF1ab	3674	ERR5198703	11287	G	-TCTGGTTTT	0,998899	2021-01-17	United Kingdom
ORF1ab_314_L	ORF1ab	314	ERR5198703	14408	C	T	0,999498	2021-01-17	United Kingdom
ORF1ab_2576_G	ORF1ab	2576	ERR5198703	21194	A	G	1	2021-01-17	United Kingdom
S_68_NA	S	68	ERR5198703	21764	A	-TACATG	0,995573	2021-01-17	United Kingdom
S_143_NA	S	143	ERR5198703	21990	T	-TTA	0,997224	2021-01-17	United Kingdom
S_501_Y	S	501	ERR5198703	23063	A	T	1	2021-01-17	United Kingdom
S_570_D	S	570	ERR5198703	23271	C	A	0,999869	2021-01-17	United Kingdom
S_614_G	S	614	ERR5198703	23403	A	G	0,999679	2021-01-17	United Kingdom
S_681_H	S	681	ERR5198703	23604	C	A	1	2021-01-17	United Kingdom
S_716_I	S	716	ERR5198703	23709	C	T	0,999852	2021-01-17	United Kingdom
S_982_A	S	982	ERR5198703	24506	T	G	0,999311	2021-01-17	United Kingdom
S_1118_H	S	1118	ERR5198703	24914	G	C	0,999748	2021-01-17	United Kingdom
S_1214_G	S	1214	ERR5198703	25202	T	G	0,114338	2021-01-17	United Kingdom
ORF8_27_*	ORF8	27	ERR5198703	27972	C	T	0,999666	2021-01-17	United Kingdom
ORF8_52_I	ORF8	52	ERR5198703	28048	G	T	1	2021-01-17	United Kingdom
ORF8_73_C	ORF8	73	ERR5198703	28111	A	G	0,999843	2021-01-17	United Kingdom
N_3_H	N	3	ERR5198703	28280	G	C	0,999937	2021-01-17	United Kingdom
N_3_V	N	3	ERR5198703	28281	A	T	0,999937	2021-01-17	United Kingdom
N_3_E	N	3	ERR5198703	28282	T	A	0,999588	2021-01-17	United Kingdom
N_203_K	N	203	ERR5198703	28881	G	A	0,998245	2021-01-17	United Kingdom
N_204_R	N	204	ERR5198703	28883	G	C	0,999635	2021-01-17	United Kingdom
N_235_F	N	235	ERR5198703	28977	C	T	0,999812	2021-01-17	United Kingdom
N_273_S	N	273	ERR5198703	29090	G	T	0,075617	2021-01-17	United Kingdom
ORF1ab_144_Y	ORF1ab	144	ERR5198705	695	G	T	0,99984	2021-01-17	United Kingdom
ORF1ab_460_Y	ORF1ab	460	ERR5198705	1643	A	T	0,999221	2021-01-17	United Kingdom
ORF1ab_1001_I	ORF1ab	1001	ERR5198705	3267	C	T	1	2021-01-17	United Kingdom
ORF1ab_1708_D	ORF1ab	1708	ERR5198705	5388	C	A	1	2021-01-17	United Kingdom
ORF1ab_2230_T	ORF1ab	2230	ERR5198705	6954	T	C	0,999639	2021-01-17	United Kingdom
ORF1ab_3644_F	ORF1ab	3644	ERR5198705	11195	C	T	0,999852	2021-01-17	United Kingdom
ORF1ab_3674_NA	ORF1ab	3674	ERR5198705	11287	G	-TCTGGTTTT	0,999146	2021-01-17	United Kingdom
ORF1ab_314_L	ORF1ab	314	ERR5198705	14408	C	T	0,999777	2021-01-17	United Kingdom
S_68_NA	S	68	ERR5198705	21764	A	-TACATG	0,997827	2021-01-17	United Kingdom
S_143_NA	S	143	ERR5198705	21990	T	-TTA	0,998617	2021-01-17	United Kingdom
S_501_Y	S	501	ERR5198705	23063	A	T	0,999448	2021-01-17	United Kingdom
S_570_D	S	570	ERR5198705	23271	C	A	0,99995	2021-01-17	United Kingdom
S_614_G	S	614	ERR5198705	23403	A	G	0,999756	2021-01-17	United Kingdom
S_681_H	S	681	ERR5198705	23604	C	A	0,999644	2021-01-17	United Kingdom
S_716_I	S	716	ERR5198705	23709	C	T	1	2021-01-17	United Kingdom
S_982_A	S	982	ERR5198705	24506	T	G	0,999797	2021-01-17	United Kingdom
S_1118_H	S	1118	ERR5198705	24914	G	C	0,999903	2021-01-17	United Kingdom
S_1214_G	S	1214	ERR5198705	25202	T	G	0,250696	2021-01-17	United Kingdom
S_1263_L	S	1263	ERR5198705	25350	C	T	0,999729	2021-01-17	United Kingdom
ORF8_27_*	ORF8	27	ERR5198705	27972	C	T	1	2021-01-17	United Kingdom
ORF8_52_I	ORF8	52	ERR5198705	28048	G	T	1	2021-01-17	United Kingdom
ORF8_68_*	ORF8	68	ERR5198705	28095	A	T	0,998805	2021-01-17	United Kingdom
ORF8_73_C	ORF8	73	ERR5198705	28111	A	G	0,999764	2021-01-17	United Kingdom
ORF8_118_V	ORF8	118	ERR5198705	28245	T	G	0,999948	2021-01-17	United Kingdom
ORF8_119_NA	ORF8	119	ERR5198705	28250	T	+CTG	0,996769	2021-01-17	United Kingdom
ORF8_120_NA	ORF8	120	ERR5198705	28253	C	-A	0,998851	2021-01-17	United Kingdom
N_3_H	N	3	ERR5198705	28280	G	C	1	2021-01-17	United Kingdom
N_3_V	N	3	ERR5198705	28281	A	T	0,999867	2021-01-17	United Kingdom
N_3_E	N	3	ERR5198705	28282	T	A	0,999778	2021-01-17	United Kingdom
N_203_K	N	203	ERR5198705	28881	G	A	0,998119	2021-01-17	United Kingdom
N_204_R	N	204	ERR5198705	28883	G	C	0,999469	2021-01-17	United Kingdom
N_235_F	N	235	ERR5198705	28977	C	T	0,998623	2021-01-17	United Kingdom
ORF1ab_117_T	ORF1ab	117	ERR5198706	614	G	A	0,0886127	2021-01-17	United Kingdom
ORF1ab_1001_I	ORF1ab	1001	ERR5198706	3267	C	T	0,999959	2021-01-17	United Kingdom
ORF1ab_1708_D	ORF1ab	1708	ERR5198706	5388	C	A	1	2021-01-17	United Kingdom
ORF1ab_2230_T	ORF1ab	2230	ERR5198706	6954	T	C	0,999462	2021-01-17	United Kingdom
ORF1ab_2315_R	ORF1ab	2315	ERR5198706	7209	A	G	0,479551	2021-01-17	United Kingdom
ORF1ab_3548_V	ORF1ab	3548	ERR5198706	10908	C	T	0,999758	2021-01-17	United Kingdom
ORF1ab_3674_NA	ORF1ab	3674	ERR5198706	11287	G	-TCTGGTTTT	0,997378	2021-01-17	United Kingdom
ORF1ab_3981_R	ORF1ab	3981	ERR5198706	12207	A	G	0,150982	2021-01-17	United Kingdom
ORF1ab_4023_T	ORF1ab	4023	ERR5198706	12332	G	A	0,0886649	2021-01-17	United Kingdom
ORF1ab_4197_S	ORF1ab	4197	ERR5198706	12854	C	T	0,0629272	2021-01-17	United Kingdom
ORF1ab_314_L	ORF1ab	314	ERR5198706	14408	C	T	0,999618	2021-01-17	United Kingdom
ORF1ab_1001_S	ORF1ab	1001	ERR5198706	16468	C	T	0,99985	2021-01-17	United Kingdom
ORF1ab_1383_R	ORF1ab	1383	ERR5198706	17615	A	G	0,999564	2021-01-17	United Kingdom
S_68_NA	S	68	ERR5198706	21764	A	-TACATG	0,99886	2021-01-17	United Kingdom
S_143_NA	S	143	ERR5198706	21990	T	-TTA	0,998241	2021-01-17	United Kingdom
S_501_Y	S	501	ERR5198706	23063	A	T	1	2021-01-17	United Kingdom
S_570_D	S	570	ERR5198706	23271	C	A	0,999821	2021-01-17	United Kingdom
S_614_G	S	614	ERR5198706	23403	A	G	0,999693	2021-01-17	United Kingdom
S_681_H	S	681	ERR5198706	23604	C	A	1	2021-01-17	United Kingdom
S_716_I	S	716	ERR5198706	23709	C	T	0,998934	2021-01-17	United Kingdom
S_982_A	S	982	ERR5198706	24506	T	G	0,999726	2021-01-17	United Kingdom
S_1118_H	S	1118	ERR5198706	24914	G	C	0,999798	2021-01-17	United Kingdom
S_1214_G	S	1214	ERR5198706	25202	T	G	0,17661	2021-01-17	United Kingdom
ORF8_27_*	ORF8	27	ERR5198706	27972	C	T	0,999798	2021-01-17	United Kingdom
ORF8_52_I	ORF8	52	ERR5198706	28048	G	T	0,999802	2021-01-17	United Kingdom
ORF8_73_C	ORF8	73	ERR5198706	28111	A	G	0,999771	2021-01-17	United Kingdom
N_3_H	N	3	ERR5198706	28280	G	C	0,999904	2021-01-17	United Kingdom
N_3_V	N	3	ERR5198706	28281	A	T	0,999521	2021-01-17	United Kingdom
N_3_E	N	3	ERR5198706	28282	T	A	0,999761	2021-01-17	United Kingdom
N_203_K	N	203	ERR5198706	28881	G	A	0,995178	2021-01-17	United Kingdom
N_204_R	N	204	ERR5198706	28883	G	C	0,999481	2021-01-17	United Kingdom
N_235_F	N	235	ERR5198706	28977	C	T	0,999696	2021-01-17	United Kingdom
ORF1ab_730_F	ORF1ab	730	ERR5198709	2453	C	T	0,999724	2021-01-17	United Kingdom
ORF1ab_1001_I	ORF1ab	1001	ERR5198709	3267	C	T	1	2021-01-17	United Kingdom
ORF1ab_1291_F	ORF1ab	1291	ERR5198709	4136	G	T	1	2021-01-17	United Kingdom
ORF1ab_1708_D	ORF1ab	1708	ERR5198709	5388	C	A	1	2021-01-17	United Kingdom
ORF1ab_2230_T	ORF1ab	2230	ERR5198709	6954	T	C	0,999391	2021-01-17	United Kingdom
ORF1ab_3674_NA	ORF1ab	3674	ERR5198709	11287	G	-TCTGGTTTT	0,999526	2021-01-17	United Kingdom
ORF1ab_314_L	ORF1ab	314	ERR5198709	14408	C	T	0,999743	2021-01-17	United Kingdom
ORF1ab_2576_G	ORF1ab	2576	ERR5198709	21194	A	G	0,99957	2021-01-17	United Kingdom
S_68_NA	S	68	ERR5198709	21764	A	-TACATG	0,998506	2021-01-17	United Kingdom
S_143_NA	S	143	ERR5198709	21990	T	-TTA	0,973697	2021-01-17	United Kingdom
S_501_Y	S	501	ERR5198709	23063	A	T	0,999226	2021-01-17	United Kingdom
S_570_D	S	570	ERR5198709	23271	C	A	0,999905	2021-01-17	United Kingdom
S_614_G	S	614	ERR5198709	23403	A	G	0,999443	2021-01-17	United Kingdom
S_681_H	S	681	ERR5198709	23604	C	A	1	2021-01-17	United Kingdom
S_716_I	S	716	ERR5198709	23709	C	T	1	2021-01-17	United Kingdom
S_982_A	S	982	ERR5198709	24506	T	G	1	2021-01-17	United Kingdom
S_1118_H	S	1118	ERR5198709	24914	G	C	0,999702	2021-01-17	United Kingdom
S_1214_G	S	1214	ERR5198709	25202	T	G	0,245997	2021-01-17	United Kingdom
ORF8_27_*	ORF8	27	ERR5198709	27972	C	T	1	2021-01-17	United Kingdom
ORF8_52_I	ORF8	52	ERR5198709	28048	G	T	1	2021-01-17	United Kingdom
ORF8_73_C	ORF8	73	ERR5198709	28111	A	G	0,999802	2021-01-17	United Kingdom
N_3_H	N	3	ERR5198709	28280	G	C	0,999871	2021-01-17	United Kingdom
N_3_V	N	3	ERR5198709	28281	A	T	0,99987	2021-01-17	United Kingdom
N_3_E	N	3	ERR5198709	28282	T	A	0,999871	2021-01-17	United Kingdom
N_23_L	N	23	ERR5198709	28341	C	T	0,999411	2021-01-17	United Kingdom
N_203_K	N	203	ERR5198709	28881	G	A	0,999526	2021-01-17	United Kingdom
N_204_R	N	204	ERR5198709	28883	G	C	1	2021-01-17	United Kingdom
N_235_F	N	235	ERR5198709	28977	C	T	1	2021-01-17	United Kingdom
N_254_V	N	254	ERR5198709	29034	C	T	0,179424	2021-01-17	United Kingdom
N_416_L	N	416	ERR5198709	29520	C	T	0,0725585	2021-01-17	United Kingdom
ORF1ab_753_I	ORF1ab	753	ERR5198710	2523	C	T	0,998192	2021-01-17	United Kingdom
ORF1ab_1001_I	ORF1ab	1001	ERR5198710	3267	C	T	0,999934	2021-01-17	United Kingdom
ORF1ab_1708_D	ORF1ab	1708	ERR5198710	5388	C	A	1	2021-01-17	United Kingdom
ORF1ab_2230_T	ORF1ab	2230	ERR5198710	6954	T	C	0,999836	2021-01-17	United Kingdom
ORF1ab_3674_NA	ORF1ab	3674	ERR5198710	11287	G	-TCTGGTTTT	0,997029	2021-01-17	United Kingdom
ORF1ab_4129_I	ORF1ab	4129	ERR5198710	12651	C	T	0,999546	2021-01-17	United Kingdom
ORF1ab_314_L	ORF1ab	314	ERR5198710	14408	C	T	0,99963	2021-01-17	United Kingdom
S_18_F	S	18	ERR5198710	21614	C	T	0,999939	2021-01-17	United Kingdom
S_68_NA	S	68	ERR5198710	21764	A	-TACATG	0,998362	2021-01-17	United Kingdom
S_143_NA	S	143	ERR5198710	21990	T	-TTA	0,996323	2021-01-17	United Kingdom
S_501_Y	S	501	ERR5198710	23063	A	T	0,999673	2021-01-17	United Kingdom
S_570_D	S	570	ERR5198710	23271	C	A	0,999707	2021-01-17	United Kingdom
S_614_G	S	614	ERR5198710	23403	A	G	1	2021-01-17	United Kingdom
S_681_H	S	681	ERR5198710	23604	C	A	1	2021-01-17	United Kingdom
S_716_I	S	716	ERR5198710	23709	C	T	1	2021-01-17	United Kingdom
S_982_A	S	982	ERR5198710	24506	T	G	0,999414	2021-01-17	United Kingdom
S_1118_H	S	1118	ERR5198710	24914	G	C	1	2021-01-17	United Kingdom
S_1214_G	S	1214	ERR5198710	25202	T	G	0,0998448	2021-01-17	United Kingdom
ORF7a_4_NA	ORF7a	4	ERR5198710	27404	T	-TCTTTTCTTGGCACTGATAACACTCGCTACTTGTGAGCTTTATCACTACCAAGAGTG	0,997362	2021-01-17	United Kingdom
ORF7a_99_S	ORF7a	99	ERR5198710	27688	C	T	0,119399	2021-01-17	United Kingdom
ORF8_27_*	ORF8	27	ERR5198710	27972	C	T	0,999703	2021-01-17	United Kingdom
ORF8_52_I	ORF8	52	ERR5198710	28048	G	T	1	2021-01-17	United Kingdom
ORF8_73_C	ORF8	73	ERR5198710	28111	A	G	0,999807	2021-01-17	United Kingdom
N_3_H	N	3	ERR5198710	28280	G	C	0,999777	2021-01-17	United Kingdom
N_3_V	N	3	ERR5198710	28281	A	T	0,999851	2021-01-17	United Kingdom
N_3_E	N	3	ERR5198710	28282	T	A	0,999702	2021-01-17	United Kingdom
N_29_I	N	29	ERR5198710	28359	A	T	0,866186	2021-01-17	United Kingdom
N_203_K	N	203	ERR5198710	28881	G	A	0,993631	2021-01-17	United Kingdom
N_204_R	N	204	ERR5198710	28883	G	C	0,99978	2021-01-17	United Kingdom
N_235_F	N	235	ERR5198710	28977	C	T	0,999842	2021-01-17	United Kingdom
ORF1ab_1001_I	ORF1ab	1001	ERR5198711	3267	C	T	1	2021-01-17	United Kingdom
ORF1ab_1708_D	ORF1ab	1708	ERR5198711	5388	C	A	1	2021-01-17	United Kingdom
ORF1ab_2230_T	ORF1ab	2230	ERR5198711	6954	T	C	0,999864	2021-01-17	United Kingdom
ORF1ab_2981_F	ORF1ab	2981	ERR5198711	9207	C	T	0,999874	2021-01-17	United Kingdom
ORF1ab_3674_NA	ORF1ab	3674	ERR5198711	11287	G	-TCTGGTTTT	0,999813	2021-01-17	United Kingdom
ORF1ab_314_L	ORF1ab	314	ERR5198711	14408	C	T	0,999691	2021-01-17	United Kingdom
ORF1ab_1383_R	ORF1ab	1383	ERR5198711	17615	A	G	1	2021-01-17	United Kingdom
S_68_NA	S	68	ERR5198711	21764	A	-TACATG	0,99893	2021-01-17	United Kingdom
S_143_NA	S	143	ERR5198711	21990	T	-TTA	0,990285	2021-01-17	United Kingdom
S_501_Y	S	501	ERR5198711	23063	A	T	0,999477	2021-01-17	United Kingdom
S_570_D	S	570	ERR5198711	23271	C	A	0,999862	2021-01-17	United Kingdom
S_614_G	S	614	ERR5198711	23403	A	G	0,999865	2021-01-17	United Kingdom
S_681_H	S	681	ERR5198711	23604	C	A	1	2021-01-17	United Kingdom
S_716_I	S	716	ERR5198711	23709	C	T	1	2021-01-17	United Kingdom
S_982_A	S	982	ERR5198711	24506	T	G	0,99973	2021-01-17	United Kingdom
S_1118_H	S	1118	ERR5198711	24914	G	C	1	2021-01-17	United Kingdom
S_1214_G	S	1214	ERR5198711	25202	T	G	0,207888	2021-01-17	United Kingdom
ORF8_27_*	ORF8	27	ERR5198711	27972	C	T	1	2021-01-17	United Kingdom
ORF8_52_I	ORF8	52	ERR5198711	28048	G	T	1	2021-01-17	United Kingdom
ORF8_73_C	ORF8	73	ERR5198711	28111	A	G	0,999842	2021-01-17	United Kingdom
N_3_H	N	3	ERR5198711	28280	G	C	0,999962	2021-01-17	United Kingdom
N_3_V	N	3	ERR5198711	28281	A	T	0,999885	2021-01-17	United Kingdom
N_3_E	N	3	ERR5198711	28282	T	A	0,999962	2021-01-17	United Kingdom
N_203_K	N	203	ERR5198711	28881	G	A	0,998134	2021-01-17	United Kingdom
N_204_R	N	204	ERR5198711	28883	G	C	0,999632	2021-01-17	United Kingdom
N_235_F	N	235	ERR5198711	28977	C	T	1	2021-01-17	United Kingdom
ORF10_29_*	ORF10	29	ERR5198711	29642	C	T	0,385793	2021-01-17	United Kingdom
ORF1ab_2058_*	ORF1ab	2058	ERR5198713	6437	C	T	0,0503937	2021-01-15	United Kingdom
ORF1ab_2118_NA	ORF1ab	2118	ERR5198713	6618	G	-T	0,0717368	2021-01-15	United Kingdom
ORF1ab_2267_G	ORF1ab	2267	ERR5198713	7064	A	G	0,0694725	2021-01-15	United Kingdom
ORF1ab_3711_F	ORF1ab	3711	ERR5198713	11396	C	T	1	2021-01-15	United Kingdom
ORF1ab_314_L	ORF1ab	314	ERR5198713	14408	C	T	0,999703	2021-01-15	United Kingdom
S_18_F	S	18	ERR5198713	21614	C	T	1	2021-01-15	United Kingdom
S_66_R	S	66	ERR5198713	21759	A	G	0,0608803	2021-01-15	United Kingdom
S_186_Y	S	186	ERR5198713	22119	T	A	0,078455	2021-01-15	United Kingdom
S_215_H	S	215	ERR5198713	22205	G	C	1	2021-01-15	United Kingdom
S_222_V	S	222	ERR5198713	22227	C	T	1	2021-01-15	United Kingdom
S_614_G	S	614	ERR5198713	23403	A	G	1	2021-01-15	United Kingdom
S_759_L	S	759	ERR5198713	23837	T	C	0,119741	2021-01-15	United Kingdom
S_1214_G	S	1214	ERR5198713	25202	T	G	0,174359	2021-01-15	United Kingdom
ORF3a_241_D	ORF3a	241	ERR5198713	26115	A	C	0,999617	2021-01-15	United Kingdom
N_220_V	N	220	ERR5198713	28932	C	T	1	2021-01-15	United Kingdom
ORF10_30_L	ORF10	30	ERR5198713	29645	G	T	1	2021-01-15	United Kingdom
ORF1ab_1001_I	ORF1ab	1001	ERR5198714	3267	C	T	0,99995	2021-01-17	United Kingdom
ORF1ab_1708_D	ORF1ab	1708	ERR5198714	5388	C	A	1	2021-01-17	United Kingdom
ORF1ab_2230_T	ORF1ab	2230	ERR5198714	6954	T	C	0,999906	2021-01-17	United Kingdom
ORF1ab_3674_NA	ORF1ab	3674	ERR5198714	11287	G	-TCTGGTTTT	0,998934	2021-01-17	United Kingdom
ORF1ab_4031_I	ORF1ab	4031	ERR5198714	12357	C	T	0,999628	2021-01-17	United Kingdom
ORF1ab_314_L	ORF1ab	314	ERR5198714	14408	C	T	0,99955	2021-01-17	United Kingdom
ORF1ab_2613_S	ORF1ab	2613	ERR5198714	21304	C	A	0,999568	2021-01-17	United Kingdom
S_68_NA	S	68	ERR5198714	21764	A	-TACATG	0,996968	2021-01-17	United Kingdom
S_143_NA	S	143	ERR5198714	21990	T	-TTA	0,998505	2021-01-17	United Kingdom
S_501_Y	S	501	ERR5198714	23063	A	T	1	2021-01-17	United Kingdom
S_570_D	S	570	ERR5198714	23271	C	A	0,999895	2021-01-17	United Kingdom
S_614_G	S	614	ERR5198714	23403	A	G	0,999745	2021-01-17	United Kingdom
S_681_H	S	681	ERR5198714	23604	C	A	0,999715	2021-01-17	United Kingdom
S_716_I	S	716	ERR5198714	23709	C	T	0,99972	2021-01-17	United Kingdom
S_982_A	S	982	ERR5198714	24506	T	G	0,999836	2021-01-17	United Kingdom
S_1118_H	S	1118	ERR5198714	24914	G	C	1	2021-01-17	United Kingdom
S_1214_G	S	1214	ERR5198714	25202	T	G	0,203844	2021-01-17	United Kingdom
ORF7a_94_H	ORF7a	94	ERR5198714	27675	A	C	0,999595	2021-01-17	United Kingdom
ORF8_27_*	ORF8	27	ERR5198714	27972	C	T	1	2021-01-17	United Kingdom
ORF8_52_I	ORF8	52	ERR5198714	28048	G	T	1	2021-01-17	United Kingdom
ORF8_68_*	ORF8	68	ERR5198714	28095	A	T	0,996378	2021-01-17	United Kingdom
ORF8_73_C	ORF8	73	ERR5198714	28111	A	G	0,999716	2021-01-17	United Kingdom
N_3_H	N	3	ERR5198714	28280	G	C	0,999787	2021-01-17	United Kingdom
N_3_V	N	3	ERR5198714	28281	A	T	0,999732	2021-01-17	United Kingdom
N_3_E	N	3	ERR5198714	28282	T	A	0,99984	2021-01-17	United Kingdom
N_200_C	N	200	ERR5198714	28871	G	T	0,999345	2021-01-17	United Kingdom
N_203_K	N	203	ERR5198714	28881	G	A	0,998398	2021-01-17	United Kingdom
N_204_R	N	204	ERR5198714	28883	G	C	0,999835	2021-01-17	United Kingdom
N_235_F	N	235	ERR5198714	28977	C	T	0,999649	2021-01-17	United Kingdom
ORF1ab_460_Y	ORF1ab	460	ERR5198717	1643	A	T	0,999279	2021-01-15	United Kingdom
ORF1ab_1001_I	ORF1ab	1001	ERR5198717	3267	C	T	0,999823	2021-01-15	United Kingdom
ORF1ab_1708_D	ORF1ab	1708	ERR5198717	5388	C	A	1	2021-01-15	United Kingdom
ORF1ab_2230_T	ORF1ab	2230	ERR5198717	6954	T	C	0,999719	2021-01-15	United Kingdom
ORF1ab_3674_NA	ORF1ab	3674	ERR5198717	11287	G	-TCTGGTTTT	0,997539	2021-01-15	United Kingdom
ORF1ab_4285_V	ORF1ab	4285	ERR5198717	13119	C	T	1	2021-01-15	United Kingdom
ORF1ab_314_L	ORF1ab	314	ERR5198717	14408	C	T	0,999451	2021-01-15	United Kingdom
S_68_NA	S	68	ERR5198717	21764	A	-TACATG	0,988764	2021-01-15	United Kingdom
S_143_NA	S	143	ERR5198717	21990	T	-TTA	0,994475	2021-01-15	United Kingdom
S_154_K	S	154	ERR5198717	22022	G	A	0,999921	2021-01-15	United Kingdom
S_501_Y	S	501	ERR5198717	23063	A	T	0,998656	2021-01-15	United Kingdom
S_570_D	S	570	ERR5198717	23271	C	A	0,999952	2021-01-15	United Kingdom
S_614_G	S	614	ERR5198717	23403	A	G	0,999489	2021-01-15	United Kingdom
S_681_H	S	681	ERR5198717	23604	C	A	1	2021-01-15	United Kingdom
S_716_I	S	716	ERR5198717	23709	C	T	0,999666	2021-01-15	United Kingdom
S_982_A	S	982	ERR5198717	24506	T	G	0,999722	2021-01-15	United Kingdom
S_1118_H	S	1118	ERR5198717	24914	G	C	1	2021-01-15	United Kingdom
S_1214_G	S	1214	ERR5198717	25202	T	G	0,195793	2021-01-15	United Kingdom
ORF7a_37_F	ORF7a	37	ERR5198717	27503	C	T	0,999943	2021-01-15	United Kingdom
ORF8_27_*	ORF8	27	ERR5198717	27972	C	T	0,999749	2021-01-15	United Kingdom
ORF8_52_I	ORF8	52	ERR5198717	28048	G	T	0,999505	2021-01-15	United Kingdom
ORF8_68_*	ORF8	68	ERR5198717	28095	A	T	0,998022	2021-01-15	United Kingdom
ORF8_73_C	ORF8	73	ERR5198717	28111	A	G	0,99982	2021-01-15	United Kingdom
ORF8_119_NA	ORF8	119	ERR5198717	28250	T	+CTG	0,99592	2021-01-15	United Kingdom
ORF8_120_NA	ORF8	120	ERR5198717	28253	C	-A	0,998768	2021-01-15	United Kingdom
N_3_H	N	3	ERR5198717	28280	G	C	0,999557	2021-01-15	United Kingdom
N_3_V	N	3	ERR5198717	28281	A	T	0,999901	2021-01-15	United Kingdom
N_3_E	N	3	ERR5198717	28282	T	A	0,999705	2021-01-15	United Kingdom
N_203_K	N	203	ERR5198717	28881	G	A	0,99723	2021-01-15	United Kingdom
N_204_R	N	204	ERR5198717	28883	G	C	0,999859	2021-01-15	United Kingdom
N_235_F	N	235	ERR5198717	28977	C	T	0,999536	2021-01-15	United Kingdom
ORF1ab_690_V	ORF1ab	690	ERR5198723	2334	C	T	0,999787	2021-01-15	United Kingdom
ORF1ab_314_L	ORF1ab	314	ERR5198723	14408	C	T	0,999643	2021-01-15	United Kingdom
S_18_F	S	18	ERR5198723	21614	C	T	0,999879	2021-01-15	United Kingdom
S_222_V	S	222	ERR5198723	22227	C	T	0,999912	2021-01-15	United Kingdom
S_261_D	S	261	ERR5198723	22344	G	A	0,105368	2021-01-15	United Kingdom
S_614_G	S	614	ERR5198723	23403	A	G	0,999897	2021-01-15	United Kingdom
S_1214_G	S	1214	ERR5198723	25202	T	G	0,260769	2021-01-15	United Kingdom
ORF7b_5_L	ORF7b	5	ERR5198723	27769	C	T	0,999911	2021-01-15	United Kingdom
N_173_V	N	173	ERR5198723	28791	C	T	0,998822	2021-01-15	United Kingdom
N_220_V	N	220	ERR5198723	28932	C	T	0,999582	2021-01-15	United Kingdom
ORF10_30_L	ORF10	30	ERR5198723	29645	G	T	1	2021-01-15	United Kingdom
ORF1ab_1001_I	ORF1ab	1001	ERR5198724	3267	C	T	0,999878	2021-01-17	United Kingdom
ORF1ab_1708_D	ORF1ab	1708	ERR5198724	5388	C	A	1	2021-01-17	United Kingdom
ORF1ab_1795_I	ORF1ab	1795	ERR5198724	5649	A	T	0,999946	2021-01-17	United Kingdom
ORF1ab_2230_T	ORF1ab	2230	ERR5198724	6954	T	C	0,999919	2021-01-17	United Kingdom
ORF1ab_3674_NA	ORF1ab	3674	ERR5198724	11287	G	-TCTGGTTTT	0,999105	2021-01-17	United Kingdom
ORF1ab_4249_I	ORF1ab	4249	ERR5198724	13011	C	T	1	2021-01-17	United Kingdom
ORF1ab_314_L	ORF1ab	314	ERR5198724	14408	C	T	0,999346	2021-01-17	United Kingdom
S_68_NA	S	68	ERR5198724	21764	A	-TACATG	0,997212	2021-01-17	United Kingdom
S_143_NA	S	143	ERR5198724	21990	T	-TTA	0,997836	2021-01-17	United Kingdom
S_501_Y	S	501	ERR5198724	23063	A	T	0,99976	2021-01-17	United Kingdom
S_570_D	S	570	ERR5198724	23271	C	A	0,999918	2021-01-17	United Kingdom
S_614_G	S	614	ERR5198724	23403	A	G	0,99984	2021-01-17	United Kingdom
S_681_H	S	681	ERR5198724	23604	C	A	1	2021-01-17	United Kingdom
S_716_I	S	716	ERR5198724	23709	C	T	1	2021-01-17	United Kingdom
S_982_A	S	982	ERR5198724	24506	T	G	0,999786	2021-01-17	United Kingdom
S_1118_H	S	1118	ERR5198724	24914	G	C	1	2021-01-17	United Kingdom
S_1214_G	S	1214	ERR5198724	25202	T	G	0,238824	2021-01-17	United Kingdom
ORF8_27_*	ORF8	27	ERR5198724	27972	C	T	1	2021-01-17	United Kingdom
ORF8_52_I	ORF8	52	ERR5198724	28048	G	T	1	2021-01-17	United Kingdom
ORF8_68_*	ORF8	68	ERR5198724	28095	A	T	0,999189	2021-01-17	United Kingdom
ORF8_73_C	ORF8	73	ERR5198724	28111	A	G	0,99996	2021-01-17	United Kingdom
N_3_H	N	3	ERR5198724	28280	G	C	1	2021-01-17	United Kingdom
N_3_V	N	3	ERR5198724	28281	A	T	0,999876	2021-01-17	United Kingdom
N_3_E	N	3	ERR5198724	28282	T	A	0,999876	2021-01-17	United Kingdom
N_203_K	N	203	ERR5198724	28881	G	A	0,998588	2021-01-17	United Kingdom
N_204_R	N	204	ERR5198724	28883	G	C	0,999536	2021-01-17	United Kingdom
N_235_F	N	235	ERR5198724	28977	C	T	0,999434	2021-01-17	United Kingdom
ORF1ab_314_L	ORF1ab	314	ERR5198730	14408	C	T	0,999594	2021-01-17	United Kingdom
ORF1ab_2510_C	ORF1ab	2510	ERR5198730	20995	G	T	0,999356	2021-01-17	United Kingdom
S_18_F	S	18	ERR5198730	21614	C	T	0,999963	2021-01-17	United Kingdom
S_222_V	S	222	ERR5198730	22227	C	T	0,999285	2021-01-17	United Kingdom
S_614_G	S	614	ERR5198730	23403	A	G	0,999649	2021-01-17	United Kingdom
S_1214_G	S	1214	ERR5198730	25202	T	G	0,253095	2021-01-17	United Kingdom
ORF3a_77_F	ORF3a	77	ERR5198730	25621	G	T	0,996616	2021-01-17	United Kingdom
N_220_V	N	220	ERR5198730	28932	C	T	0,999477	2021-01-17	United Kingdom
ORF10_30_L	ORF10	30	ERR5198730	29645	G	T	0,999904	2021-01-17	United Kingdom
ORF1ab_926_S	ORF1ab	926	ERR5198731	3041	C	T	0,999411	2021-01-17	United Kingdom
ORF1ab_1001_I	ORF1ab	1001	ERR5198731	3267	C	T	0,999836	2021-01-17	United Kingdom
ORF1ab_1708_D	ORF1ab	1708	ERR5198731	5388	C	A	1	2021-01-17	United Kingdom
ORF1ab_2230_T	ORF1ab	2230	ERR5198731	6954	T	C	0,999717	2021-01-17	United Kingdom
ORF1ab_3674_NA	ORF1ab	3674	ERR5198731	11287	G	-TCTGGTTTT	0,995586	2021-01-17	United Kingdom
ORF1ab_4182_F	ORF1ab	4182	ERR5198731	12809	C	T	0,999874	2021-01-17	United Kingdom
ORF1ab_218_L	ORF1ab	218	ERR5198731	14120	C	T	0,999014	2021-01-17	United Kingdom
ORF1ab_314_L	ORF1ab	314	ERR5198731	14408	C	T	0,999417	2021-01-17	United Kingdom
S_68_NA	S	68	ERR5198731	21764	A	-TACATG	0,995427	2021-01-17	United Kingdom
S_143_NA	S	143	ERR5198731	21990	T	-TTA	0,99716	2021-01-17	United Kingdom
S_501_Y	S	501	ERR5198731	23063	A	T	1	2021-01-17	United Kingdom
S_570_D	S	570	ERR5198731	23271	C	A	0,999819	2021-01-17	United Kingdom
S_614_G	S	614	ERR5198731	23403	A	G	0,999956	2021-01-17	United Kingdom
S_681_H	S	681	ERR5198731	23604	C	A	0,999786	2021-01-17	United Kingdom
S_716_I	S	716	ERR5198731	23709	C	T	1	2021-01-17	United Kingdom
S_982_A	S	982	ERR5198731	24506	T	G	0,999814	2021-01-17	United Kingdom
S_1118_H	S	1118	ERR5198731	24914	G	C	0,999697	2021-01-17	United Kingdom
S_1214_G	S	1214	ERR5198731	25202	T	G	0,17215	2021-01-17	United Kingdom
ORF8_27_*	ORF8	27	ERR5198731	27972	C	T	1	2021-01-17	United Kingdom
ORF8_52_I	ORF8	52	ERR5198731	28048	G	T	0,999685	2021-01-17	United Kingdom
ORF8_68_*	ORF8	68	ERR5198731	28095	A	T	0,996828	2021-01-17	United Kingdom
ORF8_73_C	ORF8	73	ERR5198731	28111	A	G	0,999866	2021-01-17	United Kingdom
N_3_H	N	3	ERR5198731	28280	G	C	0,999953	2021-01-17	United Kingdom
N_3_V	N	3	ERR5198731	28281	A	T	0,999953	2021-01-17	United Kingdom
N_3_E	N	3	ERR5198731	28282	T	A	0,999626	2021-01-17	United Kingdom
N_203_K	N	203	ERR5198731	28881	G	A	0,996862	2021-01-17	United Kingdom
N_204_R	N	204	ERR5198731	28883	G	C	0,999872	2021-01-17	United Kingdom
N_235_F	N	235	ERR5198731	28977	C	T	0,99969	2021-01-17	United Kingdom
ORF1ab_1001_I	ORF1ab	1001	ERR5198733	3267	C	T	0,999819	2021-01-17	United Kingdom
ORF1ab_1708_D	ORF1ab	1708	ERR5198733	5388	C	A	0,999665	2021-01-17	United Kingdom
ORF1ab_2230_T	ORF1ab	2230	ERR5198733	6954	T	C	0,999722	2021-01-17	United Kingdom
ORF1ab_3674_NA	ORF1ab	3674	ERR5198733	11287	G	-TCTGGTTTT	0,998081	2021-01-17	United Kingdom
ORF1ab_314_L	ORF1ab	314	ERR5198733	14408	C	T	0,999578	2021-01-17	United Kingdom
S_68_NA	S	68	ERR5198733	21764	A	-TACATG	0,997702	2021-01-17	United Kingdom
S_143_NA	S	143	ERR5198733	21990	T	-TTA	0,997217	2021-01-17	United Kingdom
S_501_Y	S	501	ERR5198733	23063	A	T	0,999735	2021-01-17	United Kingdom
S_570_D	S	570	ERR5198733	23271	C	A	0,999839	2021-01-17	United Kingdom
S_614_G	S	614	ERR5198733	23403	A	G	0,999921	2021-01-17	United Kingdom
S_681_H	S	681	ERR5198733	23604	C	A	1	2021-01-17	United Kingdom
S_716_I	S	716	ERR5198733	23709	C	T	0,999836	2021-01-17	United Kingdom
S_982_A	S	982	ERR5198733	24506	T	G	0,999838	2021-01-17	United Kingdom
S_1118_H	S	1118	ERR5198733	24914	G	C	1	2021-01-17	United Kingdom
S_1214_G	S	1214	ERR5198733	25202	T	G	0,14225	2021-01-17	United Kingdom
ORF8_27_*	ORF8	27	ERR5198733	27972	C	T	1	2021-01-17	United Kingdom
ORF8_52_I	ORF8	52	ERR5198733	28048	G	T	0,999787	2021-01-17	United Kingdom
ORF8_68_*	ORF8	68	ERR5198733	28095	A	T	0,998287	2021-01-17	United Kingdom
ORF8_73_C	ORF8	73	ERR5198733	28111	A	G	0,999549	2021-01-17	United Kingdom
N_3_H	N	3	ERR5198733	28280	G	C	0,999914	2021-01-17	United Kingdom
N_3_V	N	3	ERR5198733	28281	A	T	0,999566	2021-01-17	United Kingdom
N_3_E	N	3	ERR5198733	28282	T	A	0,999697	2021-01-17	United Kingdom
N_203_K	N	203	ERR5198733	28881	G	A	0,995358	2021-01-17	United Kingdom
N_204_R	N	204	ERR5198733	28883	G	C	0,999882	2021-01-17	United Kingdom
N_235_F	N	235	ERR5198733	28977	C	T	0,999609	2021-01-17	United Kingdom
ORF1ab_1001_I	ORF1ab	1001	ERR5198734	3267	C	T	0,999795	2021-01-16	United Kingdom
ORF1ab_1708_D	ORF1ab	1708	ERR5198734	5388	C	A	1	2021-01-16	United Kingdom
ORF1ab_2230_T	ORF1ab	2230	ERR5198734	6954	T	C	0,999947	2021-01-16	United Kingdom
ORF1ab_3603_NA	ORF1ab	3603	ERR5198734	11074	C	+T	0,101841	2021-01-16	United Kingdom
ORF1ab_3606_NA	ORF1ab	3606	ERR5198734	11082	T	-G	0,0927379	2021-01-16	United Kingdom
ORF1ab_3606_F	ORF1ab	3606	ERR5198734	11083	G	T	0,999695	2021-01-16	United Kingdom
ORF1ab_3674_NA	ORF1ab	3674	ERR5198734	11287	G	-TCTGGTTTT	0,999491	2021-01-16	United Kingdom
ORF1ab_3680_R	ORF1ab	3680	ERR5198734	11304	A	G	0,999887	2021-01-16	United Kingdom
ORF1ab_3697_V	ORF1ab	3697	ERR5198734	11355	C	T	0,0689123	2021-01-16	United Kingdom
ORF1ab_314_L	ORF1ab	314	ERR5198734	14408	C	T	0,999626	2021-01-16	United Kingdom
S_68_NA	S	68	ERR5198734	21764	A	-TACATG	0,996131	2021-01-16	United Kingdom
S_143_NA	S	143	ERR5198734	21990	T	-TTA	0,999696	2021-01-16	United Kingdom
S_501_Y	S	501	ERR5198734	23063	A	T	0,9995	2021-01-16	United Kingdom
S_570_D	S	570	ERR5198734	23271	C	A	0,999722	2021-01-16	United Kingdom
S_614_G	S	614	ERR5198734	23403	A	G	0,999909	2021-01-16	United Kingdom
S_681_H	S	681	ERR5198734	23604	C	A	0,999839	2021-01-16	United Kingdom
S_716_I	S	716	ERR5198734	23709	C	T	1	2021-01-16	United Kingdom
S_982_A	S	982	ERR5198734	24506	T	G	0,998862	2021-01-16	United Kingdom
S_1118_H	S	1118	ERR5198734	24914	G	C	0,99984	2021-01-16	United Kingdom
S_1214_G	S	1214	ERR5198734	25202	T	G	0,158521	2021-01-16	United Kingdom
ORF8_27_*	ORF8	27	ERR5198734	27972	C	T	1	2021-01-16	United Kingdom
ORF8_52_I	ORF8	52	ERR5198734	28048	G	T	1	2021-01-16	United Kingdom
ORF8_73_C	ORF8	73	ERR5198734	28111	A	G	0,999605	2021-01-16	United Kingdom
N_3_H	N	3	ERR5198734	28280	G	C	0,999955	2021-01-16	United Kingdom
N_3_V	N	3	ERR5198734	28281	A	T	0,99982	2021-01-16	United Kingdom
N_3_E	N	3	ERR5198734	28282	T	A	0,999775	2021-01-16	United Kingdom
N_203_K	N	203	ERR5198734	28881	G	A	0,998522	2021-01-16	United Kingdom
N_204_R	N	204	ERR5198734	28883	G	C	0,999806	2021-01-16	United Kingdom
N_235_F	N	235	ERR5198734	28977	C	T	0,999494	2021-01-16	United Kingdom
ORF1ab_1001_I	ORF1ab	1001	ERR5198736	3267	C	T	1	2021-01-16	United Kingdom
ORF1ab_1708_D	ORF1ab	1708	ERR5198736	5388	C	A	1	2021-01-16	United Kingdom
ORF1ab_2230_T	ORF1ab	2230	ERR5198736	6954	T	C	1	2021-01-16	United Kingdom
ORF1ab_2376_L	ORF1ab	2376	ERR5198736	7392	C	T	0,078694	2021-01-16	United Kingdom
ORF1ab_2547_NA	ORF1ab	2547	ERR5198736	7905	C	-A	0,0535094	2021-01-16	United Kingdom
ORF1ab_3603_NA	ORF1ab	3603	ERR5198736	11074	C	+T	0,0771382	2021-01-16	United Kingdom
ORF1ab_3606_NA	ORF1ab	3606	ERR5198736	11082	T	-G	0,191365	2021-01-16	United Kingdom
ORF1ab_3606_F	ORF1ab	3606	ERR5198736	11083	G	T	0,999671	2021-01-16	United Kingdom
ORF1ab_3674_NA	ORF1ab	3674	ERR5198736	11287	G	-TCTGGTTTT	0,999771	2021-01-16	United Kingdom
ORF1ab_3680_R	ORF1ab	3680	ERR5198736	11304	A	G	0,999771	2021-01-16	United Kingdom
ORF1ab_314_L	ORF1ab	314	ERR5198736	14408	C	T	0,999791	2021-01-16	United Kingdom
ORF1ab_1348_G	ORF1ab	1348	ERR5198736	17510	T	G	0,0504439	2021-01-16	United Kingdom
ORF1ab_1553_L	ORF1ab	1553	ERR5198736	18124	G	C	0,0981818	2021-01-16	United Kingdom
ORF1ab_1656_NA	ORF1ab	1656	ERR5198736	18434	A	+T	0,0542343	2021-01-16	United Kingdom
S_68_NA	S	68	ERR5198736	21764	A	-TACATG	0,998472	2021-01-16	United Kingdom
S_143_NA	S	143	ERR5198736	21990	T	-TTA	0,998712	2021-01-16	United Kingdom
S_501_Y	S	501	ERR5198736	23063	A	T	1	2021-01-16	United Kingdom
S_570_D	S	570	ERR5198736	23271	C	A	1	2021-01-16	United Kingdom
S_614_G	S	614	ERR5198736	23403	A	G	0,999416	2021-01-16	United Kingdom
S_621_S	S	621	ERR5198736	23423	C	T	0,110917	2021-01-16	United Kingdom
S_661_K	S	661	ERR5198736	23543	G	A	0,0535714	2021-01-16	United Kingdom
S_681_H	S	681	ERR5198736	23604	C	A	0,99935	2021-01-16	United Kingdom
S_716_I	S	716	ERR5198736	23709	C	T	1	2021-01-16	United Kingdom
S_982_A	S	982	ERR5198736	24506	T	G	1	2021-01-16	United Kingdom
S_1076_A	S	1076	ERR5198736	24788	A	G	0,0574739	2021-01-16	United Kingdom
S_1118_H	S	1118	ERR5198736	24914	G	C	1	2021-01-16	United Kingdom
S_1214_G	S	1214	ERR5198736	25202	T	G	0,186161	2021-01-16	United Kingdom
ORF3a_26_L	ORF3a	26	ERR5198736	25469	C	T	0,0910089	2021-01-16	United Kingdom
M_148_R	M	148	ERR5198736	26965	A	G	0,0570822	2021-01-16	United Kingdom
ORF8_27_*	ORF8	27	ERR5198736	27972	C	T	1	2021-01-16	United Kingdom
ORF8_52_I	ORF8	52	ERR5198736	28048	G	T	1	2021-01-16	United Kingdom
ORF8_73_C	ORF8	73	ERR5198736	28111	A	G	0,999848	2021-01-16	United Kingdom
N_3_H	N	3	ERR5198736	28280	G	C	0,999718	2021-01-16	United Kingdom
N_3_V	N	3	ERR5198736	28281	A	T	0,999718	2021-01-16	United Kingdom
N_3_E	N	3	ERR5198736	28282	T	A	0,999647	2021-01-16	United Kingdom
N_203_K	N	203	ERR5198736	28881	G	A	0,996599	2021-01-16	United Kingdom
N_204_R	N	204	ERR5198736	28883	G	C	1	2021-01-16	United Kingdom
N_235_F	N	235	ERR5198736	28977	C	T	1	2021-01-16	United Kingdom
ORF1ab_1001_I	ORF1ab	1001	ERR5198740	3267	C	T	1	2021-01-16	United Kingdom
ORF1ab_1708_D	ORF1ab	1708	ERR5198740	5388	C	A	1	2021-01-16	United Kingdom
ORF1ab_2230_T	ORF1ab	2230	ERR5198740	6954	T	C	0,999418	2021-01-16	United Kingdom
ORF1ab_3674_NA	ORF1ab	3674	ERR5198740	11287	G	-TCTGGTTTT	0,999773	2021-01-16	United Kingdom
ORF1ab_314_L	ORF1ab	314	ERR5198740	14408	C	T	0,999891	2021-01-16	United Kingdom
S_68_NA	S	68	ERR5198740	21764	A	-TACATG	0,998338	2021-01-16	United Kingdom
S_143_NA	S	143	ERR5198740	21990	T	-TTA	0,998667	2021-01-16	United Kingdom
S_501_Y	S	501	ERR5198740	23063	A	T	0,999736	2021-01-16	United Kingdom
S_570_D	S	570	ERR5198740	23271	C	A	0,999935	2021-01-16	United Kingdom
S_614_G	S	614	ERR5198740	23403	A	G	1	2021-01-16	United Kingdom
S_681_H	S	681	ERR5198740	23604	C	A	1	2021-01-16	United Kingdom
S_716_I	S	716	ERR5198740	23709	C	T	1	2021-01-16	United Kingdom
S_982_A	S	982	ERR5198740	24506	T	G	1	2021-01-16	United Kingdom
S_1118_H	S	1118	ERR5198740	24914	G	C	1	2021-01-16	United Kingdom
S_1214_G	S	1214	ERR5198740	25202	T	G	0,229481	2021-01-16	United Kingdom
ORF8_27_*	ORF8	27	ERR5198740	27972	C	T	1	2021-01-16	United Kingdom
ORF8_52_I	ORF8	52	ERR5198740	28048	G	T	1	2021-01-16	United Kingdom
ORF8_73_C	ORF8	73	ERR5198740	28111	A	G	0,999748	2021-01-16	United Kingdom
N_3_H	N	3	ERR5198740	28280	G	C	0,999951	2021-01-16	United Kingdom
N_3_V	N	3	ERR5198740	28281	A	T	0,999852	2021-01-16	United Kingdom
N_3_E	N	3	ERR5198740	28282	T	A	0,999803	2021-01-16	United Kingdom
N_203_K	N	203	ERR5198740	28881	G	A	0,997774	2021-01-16	United Kingdom
N_204_R	N	204	ERR5198740	28883	G	C	0,999451	2021-01-16	United Kingdom
N_235_F	N	235	ERR5198740	28977	C	T	1	2021-01-16	United Kingdom
ORF1ab_1001_I	ORF1ab	1001	ERR5198747	3267	C	T	1	2021-01-17	United Kingdom
ORF1ab_1708_D	ORF1ab	1708	ERR5198747	5388	C	A	1	2021-01-17	United Kingdom
ORF1ab_2105_P	ORF1ab	2105	ERR5198747	6579	T	C	1	2021-01-17	United Kingdom
ORF1ab_2230_T	ORF1ab	2230	ERR5198747	6954	T	C	0,999158	2021-01-17	United Kingdom
ORF1ab_3674_NA	ORF1ab	3674	ERR5198747	11287	G	-TCTGGTTTT	1	2021-01-17	United Kingdom
ORF1ab_314_L	ORF1ab	314	ERR5198747	14408	C	T	0,999565	2021-01-17	United Kingdom
ORF1ab_2684_G	ORF1ab	2684	ERR5198747	21517	A	G	0,999792	2021-01-17	United Kingdom
S_68_NA	S	68	ERR5198747	21764	A	-TACATG	0,998432	2021-01-17	United Kingdom
S_143_NA	S	143	ERR5198747	21990	T	-TTA	0,999043	2021-01-17	United Kingdom
S_501_Y	S	501	ERR5198747	23063	A	T	1	2021-01-17	United Kingdom
S_570_D	S	570	ERR5198747	23271	C	A	0,99959	2021-01-17	United Kingdom
S_614_G	S	614	ERR5198747	23403	A	G	1	2021-01-17	United Kingdom
S_681_H	S	681	ERR5198747	23604	C	A	1	2021-01-17	United Kingdom
S_716_I	S	716	ERR5198747	23709	C	T	1	2021-01-17	United Kingdom
S_982_A	S	982	ERR5198747	24506	T	G	0,999281	2021-01-17	United Kingdom
S_1118_H	S	1118	ERR5198747	24914	G	C	1	2021-01-17	United Kingdom
S_1214_G	S	1214	ERR5198747	25202	T	G	0,213415	2021-01-17	United Kingdom
ORF8_27_*	ORF8	27	ERR5198747	27972	C	T	0,998392	2021-01-17	United Kingdom
ORF8_52_I	ORF8	52	ERR5198747	28048	G	T	1	2021-01-17	United Kingdom
ORF8_73_C	ORF8	73	ERR5198747	28111	A	G	0,999923	2021-01-17	United Kingdom
N_3_H	N	3	ERR5198747	28280	G	C	1	2021-01-17	United Kingdom
N_3_V	N	3	ERR5198747	28281	A	T	0,999531	2021-01-17	United Kingdom
N_3_E	N	3	ERR5198747	28282	T	A	0,999844	2021-01-17	United Kingdom
N_203_K	N	203	ERR5198747	28881	G	A	1	2021-01-17	United Kingdom
N_204_R	N	204	ERR5198747	28883	G	C	1	2021-01-17	United Kingdom
N_235_F	N	235	ERR5198747	28977	C	T	1	2021-01-17	United Kingdom
ORF1ab_144_Y	ORF1ab	144	ERR5198748	695	G	T	0,999359	2021-01-17	United Kingdom
ORF1ab_460_Y	ORF1ab	460	ERR5198748	1643	A	T	0,999339	2021-01-17	United Kingdom
ORF1ab_1001_I	ORF1ab	1001	ERR5198748	3267	C	T	0,999957	2021-01-17	United Kingdom
ORF1ab_1708_D	ORF1ab	1708	ERR5198748	5388	C	A	1	2021-01-17	United Kingdom
ORF1ab_2230_T	ORF1ab	2230	ERR5198748	6954	T	C	0,999397	2021-01-17	United Kingdom
ORF1ab_3674_NA	ORF1ab	3674	ERR5198748	11287	G	-TCTGGTTTT	0,998344	2021-01-17	United Kingdom
ORF1ab_314_L	ORF1ab	314	ERR5198748	14408	C	T	0,999594	2021-01-17	United Kingdom
S_68_NA	S	68	ERR5198748	21764	A	-TACATG	0,997505	2021-01-17	United Kingdom
S_143_NA	S	143	ERR5198748	21990	T	-TTA	0,998836	2021-01-17	United Kingdom
S_501_Y	S	501	ERR5198748	23063	A	T	1	2021-01-17	United Kingdom
S_570_D	S	570	ERR5198748	23271	C	A	1	2021-01-17	United Kingdom
S_614_G	S	614	ERR5198748	23403	A	G	0,999914	2021-01-17	United Kingdom
S_681_H	S	681	ERR5198748	23604	C	A	0,999867	2021-01-17	United Kingdom
S_716_I	S	716	ERR5198748	23709	C	T	0,999869	2021-01-17	United Kingdom
S_982_A	S	982	ERR5198748	24506	T	G	0,999476	2021-01-17	United Kingdom
S_1118_H	S	1118	ERR5198748	24914	G	C	1	2021-01-17	United Kingdom
S_1214_G	S	1214	ERR5198748	25202	T	G	0,255958	2021-01-17	United Kingdom
ORF8_27_*	ORF8	27	ERR5198748	27972	C	T	1	2021-01-17	United Kingdom
ORF8_52_I	ORF8	52	ERR5198748	28048	G	T	1	2021-01-17	United Kingdom
ORF8_68_*	ORF8	68	ERR5198748	28095	A	T	0,99761	2021-01-17	United Kingdom
ORF8_73_C	ORF8	73	ERR5198748	28111	A	G	0,99973	2021-01-17	United Kingdom
ORF8_118_V	ORF8	118	ERR5198748	28245	T	G	0,999821	2021-01-17	United Kingdom
ORF8_119_NA	ORF8	119	ERR5198748	28250	T	+CTG	0,993609	2021-01-17	United Kingdom
ORF8_120_NA	ORF8	120	ERR5198748	28253	C	-A	0,998161	2021-01-17	United Kingdom
N_3_H	N	3	ERR5198748	28280	G	C	0,999761	2021-01-17	United Kingdom
N_3_V	N	3	ERR5198748	28281	A	T	0,999904	2021-01-17	United Kingdom
N_3_E	N	3	ERR5198748	28282	T	A	0,999904	2021-01-17	United Kingdom
N_203_K	N	203	ERR5198748	28881	G	A	0,997782	2021-01-17	United Kingdom
N_204_R	N	204	ERR5198748	28883	G	C	0,99964	2021-01-17	United Kingdom
N_235_F	N	235	ERR5198748	28977	C	T	0,999465	2021-01-17	United Kingdom
ORF1ab_144_Y	ORF1ab	144	ERR5198750	695	G	T	0,999839	2021-01-17	United Kingdom
ORF1ab_460_Y	ORF1ab	460	ERR5198750	1643	A	T	0,995776	2021-01-17	United Kingdom
ORF1ab_1001_I	ORF1ab	1001	ERR5198750	3267	C	T	0,999964	2021-01-17	United Kingdom
ORF1ab_1708_D	ORF1ab	1708	ERR5198750	5388	C	A	1	2021-01-17	United Kingdom
ORF1ab_2114_F	ORF1ab	2114	ERR5198750	6606	C	T	0,99984	2021-01-17	United Kingdom
ORF1ab_2230_T	ORF1ab	2230	ERR5198750	6954	T	C	0,999647	2021-01-17	United Kingdom
ORF1ab_3674_NA	ORF1ab	3674	ERR5198750	11287	G	-TCTGGTTTT	0,998572	2021-01-17	United Kingdom
ORF1ab_314_L	ORF1ab	314	ERR5198750	14408	C	T	0,99949	2021-01-17	United Kingdom
S_68_NA	S	68	ERR5198750	21764	A	-TACATG	0,996793	2021-01-17	United Kingdom
S_143_NA	S	143	ERR5198750	21990	T	-TTA	0,998734	2021-01-17	United Kingdom
S_501_Y	S	501	ERR5198750	23063	A	T	1	2021-01-17	United Kingdom
S_570_D	S	570	ERR5198750	23271	C	A	0,999879	2021-01-17	United Kingdom
S_614_G	S	614	ERR5198750	23403	A	G	0,999646	2021-01-17	United Kingdom
S_681_H	S	681	ERR5198750	23604	C	A	1	2021-01-17	United Kingdom
S_716_I	S	716	ERR5198750	23709	C	T	1	2021-01-17	United Kingdom
S_982_A	S	982	ERR5198750	24506	T	G	0,999945	2021-01-17	United Kingdom
S_1118_H	S	1118	ERR5198750	24914	G	C	0,9996	2021-01-17	United Kingdom
S_1214_G	S	1214	ERR5198750	25202	T	G	0,202445	2021-01-17	United Kingdom
ORF8_27_*	ORF8	27	ERR5198750	27972	C	T	0,999404	2021-01-17	United Kingdom
ORF8_52_I	ORF8	52	ERR5198750	28048	G	T	0,999606	2021-01-17	United Kingdom
ORF8_68_*	ORF8	68	ERR5198750	28095	A	T	0,997623	2021-01-17	United Kingdom
ORF8_73_C	ORF8	73	ERR5198750	28111	A	G	0,999725	2021-01-17	United Kingdom
ORF8_118_V	ORF8	118	ERR5198750	28245	T	G	0,9998	2021-01-17	United Kingdom
ORF8_119_NA	ORF8	119	ERR5198750	28250	T	+CTG	0,992636	2021-01-17	United Kingdom
ORF8_120_NA	ORF8	120	ERR5198750	28253	C	-A	0,997654	2021-01-17	United Kingdom
N_3_H	N	3	ERR5198750	28280	G	C	0,999913	2021-01-17	United Kingdom
N_3_V	N	3	ERR5198750	28281	A	T	0,99961	2021-01-17	United Kingdom
N_3_E	N	3	ERR5198750	28282	T	A	0,999653	2021-01-17	United Kingdom
N_203_K	N	203	ERR5198750	28881	G	A	0,996851	2021-01-17	United Kingdom
N_204_R	N	204	ERR5198750	28883	G	C	0,999883	2021-01-17	United Kingdom
N_235_F	N	235	ERR5198750	28977	C	T	0,99993	2021-01-17	United Kingdom
ORF1ab_1001_I	ORF1ab	1001	ERR5198753	3267	C	T	1	2021-01-15	United Kingdom
ORF1ab_1708_D	ORF1ab	1708	ERR5198753	5388	C	A	1	2021-01-15	United Kingdom
ORF1ab_1822_I	ORF1ab	1822	ERR5198753	5730	C	T	0,0718025	2021-01-15	United Kingdom
ORF1ab_2230_T	ORF1ab	2230	ERR5198753	6954	T	C	1	2021-01-15	United Kingdom
ORF1ab_3674_NA	ORF1ab	3674	ERR5198753	11287	G	-TCTGGTTTT	0,999572	2021-01-15	United Kingdom
ORF1ab_314_L	ORF1ab	314	ERR5198753	14408	C	T	0,999796	2021-01-15	United Kingdom
ORF1ab_2658_P	ORF1ab	2658	ERR5198753	21439	T	C	0,0633098	2021-01-15	United Kingdom
S_36_F	S	36	ERR5198753	21668	G	T	0,0514223	2021-01-15	United Kingdom
S_68_NA	S	68	ERR5198753	21764	A	-TACATG	0,999044	2021-01-15	United Kingdom
S_143_NA	S	143	ERR5198753	21990	T	-TTA	0,999766	2021-01-15	United Kingdom
S_501_Y	S	501	ERR5198753	23063	A	T	1	2021-01-15	United Kingdom
S_570_D	S	570	ERR5198753	23271	C	A	1	2021-01-15	United Kingdom
S_614_G	S	614	ERR5198753	23403	A	G	0,999801	2021-01-15	United Kingdom
S_681_H	S	681	ERR5198753	23604	C	A	0,99945	2021-01-15	United Kingdom
S_716_I	S	716	ERR5198753	23709	C	T	1	2021-01-15	United Kingdom
S_982_A	S	982	ERR5198753	24506	T	G	1	2021-01-15	United Kingdom
S_1118_H	S	1118	ERR5198753	24914	G	C	0,999579	2021-01-15	United Kingdom
S_1214_G	S	1214	ERR5198753	25202	T	G	0,246988	2021-01-15	United Kingdom
ORF3a_57_H	ORF3a	57	ERR5198753	25563	G	T	0,205878	2021-01-15	United Kingdom
M_101_I	M	101	ERR5198753	26824	G	T	0,0575307	2021-01-15	United Kingdom
ORF8_27_*	ORF8	27	ERR5198753	27972	C	T	1	2021-01-15	United Kingdom
ORF8_52_I	ORF8	52	ERR5198753	28048	G	T	1	2021-01-15	United Kingdom
ORF8_73_C	ORF8	73	ERR5198753	28111	A	G	0,999778	2021-01-15	United Kingdom
N_3_H	N	3	ERR5198753	28280	G	C	1	2021-01-15	United Kingdom
N_3_V	N	3	ERR5198753	28281	A	T	0,999934	2021-01-15	United Kingdom
N_3_E	N	3	ERR5198753	28282	T	A	0,999869	2021-01-15	United Kingdom
N_203_K	N	203	ERR5198753	28881	G	A	1	2021-01-15	United Kingdom
N_204_R	N	204	ERR5198753	28883	G	C	1	2021-01-15	United Kingdom
N_235_F	N	235	ERR5198753	28977	C	T	1	2021-01-15	United Kingdom
N_365_L	N	365	ERR5198753	29367	C	T	0,998905	2021-01-15	United Kingdom
ORF1ab_1001_I	ORF1ab	1001	ERR5198755	3267	C	T	0,999826	2021-01-15	United Kingdom
ORF1ab_1708_D	ORF1ab	1708	ERR5198755	5388	C	A	1	2021-01-15	United Kingdom
ORF1ab_2230_T	ORF1ab	2230	ERR5198755	6954	T	C	0,999771	2021-01-15	United Kingdom
ORF1ab_2828_V	ORF1ab	2828	ERR5198755	8748	C	T	0,999872	2021-01-15	United Kingdom
ORF1ab_3674_NA	ORF1ab	3674	ERR5198755	11287	G	-TCTGGTTTT	0,997958	2021-01-15	United Kingdom
ORF1ab_314_L	ORF1ab	314	ERR5198755	14408	C	T	0,99974	2021-01-15	United Kingdom
ORF1ab_1383_R	ORF1ab	1383	ERR5198755	17615	A	G	0,99985	2021-01-15	United Kingdom
ORF1ab_1871_G	ORF1ab	1871	ERR5198755	19079	A	G	0,999921	2021-01-15	United Kingdom
S_6_A	S	6	ERR5198755	21579	T	C	0,999675	2021-01-15	United Kingdom
S_68_NA	S	68	ERR5198755	21764	A	-TACATG	0,998989	2021-01-15	United Kingdom
S_98_F	S	98	ERR5198755	21855	C	T	0,970633	2021-01-15	United Kingdom
S_143_NA	S	143	ERR5198755	21990	T	-TTA	0,998173	2021-01-15	United Kingdom
S_547_K	S	547	ERR5198755	23202	C	A	0,999952	2021-01-15	United Kingdom
S_570_D	S	570	ERR5198755	23271	C	A	1	2021-01-15	United Kingdom
S_614_G	S	614	ERR5198755	23403	A	G	0,999424	2021-01-15	United Kingdom
S_681_H	S	681	ERR5198755	23604	C	A	0,999693	2021-01-15	United Kingdom
S_716_I	S	716	ERR5198755	23709	C	T	0,999698	2021-01-15	United Kingdom
S_982_A	S	982	ERR5198755	24506	T	G	0,999931	2021-01-15	United Kingdom
S_1118_H	S	1118	ERR5198755	24914	G	C	1	2021-01-15	United Kingdom
S_1214_G	S	1214	ERR5198755	25202	T	G	0,222466	2021-01-15	United Kingdom
ORF8_27_*	ORF8	27	ERR5198755	27972	C	T	0,999799	2021-01-15	United Kingdom
ORF8_52_I	ORF8	52	ERR5198755	28048	G	T	0,999603	2021-01-15	United Kingdom
ORF8_73_C	ORF8	73	ERR5198755	28111	A	G	0,999814	2021-01-15	United Kingdom
N_3_H	N	3	ERR5198755	28280	G	C	0,999949	2021-01-15	United Kingdom
N_3_V	N	3	ERR5198755	28281	A	T	0,999846	2021-01-15	United Kingdom
N_3_E	N	3	ERR5198755	28282	T	A	0,999436	2021-01-15	United Kingdom
N_203_K	N	203	ERR5198755	28881	G	A	0,99667	2021-01-15	United Kingdom
N_204_R	N	204	ERR5198755	28883	G	C	0,999725	2021-01-15	United Kingdom
N_235_F	N	235	ERR5198755	28977	C	T	0,999517	2021-01-15	United Kingdom
ORF1ab_130_V	ORF1ab	130	ERR5198759	654	G	T	0,0563291	2021-01-17	United Kingdom
ORF1ab_1001_I	ORF1ab	1001	ERR5198759	3267	C	T	1	2021-01-17	United Kingdom
ORF1ab_1708_D	ORF1ab	1708	ERR5198759	5388	C	A	1	2021-01-17	United Kingdom
ORF1ab_2230_T	ORF1ab	2230	ERR5198759	6954	T	C	1	2021-01-17	United Kingdom
ORF1ab_2795_F	ORF1ab	2795	ERR5198759	8648	G	T	0,0512821	2021-01-17	United Kingdom
ORF1ab_3526_A	ORF1ab	3526	ERR5198759	10842	A	C	0,222222	2021-01-17	United Kingdom
ORF1ab_3603_NA	ORF1ab	3603	ERR5198759	11074	C	+T	0,0668441	2021-01-17	United Kingdom
ORF1ab_3606_F	ORF1ab	3606	ERR5198759	11083	G	T	0,999827	2021-01-17	United Kingdom
ORF1ab_3674_NA	ORF1ab	3674	ERR5198759	11287	G	-TCTGGTTTT	0,99942	2021-01-17	United Kingdom
ORF1ab_3759_F	ORF1ab	3759	ERR5198759	11540	G	T	0,0539216	2021-01-17	United Kingdom
ORF1ab_314_L	ORF1ab	314	ERR5198759	14408	C	T	0,99964	2021-01-17	United Kingdom
ORF1ab_2288_*	ORF1ab	2288	ERR5198759	20331	T	G	0,177541	2021-01-17	United Kingdom
S_68_NA	S	68	ERR5198759	21764	A	-TACATG	0,999338	2021-01-17	United Kingdom
S_143_NA	S	143	ERR5198759	21990	T	-TTA	0,999132	2021-01-17	United Kingdom
S_501_Y	S	501	ERR5198759	23063	A	T	1	2021-01-17	United Kingdom
S_570_D	S	570	ERR5198759	23271	C	A	0,999922	2021-01-17	United Kingdom
S_614_G	S	614	ERR5198759	23403	A	G	0,999771	2021-01-17	United Kingdom
S_681_H	S	681	ERR5198759	23604	C	A	0,999623	2021-01-17	United Kingdom
S_716_I	S	716	ERR5198759	23709	C	T	0,999625	2021-01-17	United Kingdom
S_982_A	S	982	ERR5198759	24506	T	G	1	2021-01-17	United Kingdom
S_1118_H	S	1118	ERR5198759	24914	G	C	0,99989	2021-01-17	United Kingdom
S_1214_G	S	1214	ERR5198759	25202	T	G	0,140527	2021-01-17	United Kingdom
ORF8_27_*	ORF8	27	ERR5198759	27972	C	T	1	2021-01-17	United Kingdom
ORF8_52_I	ORF8	52	ERR5198759	28048	G	T	1	2021-01-17	United Kingdom
ORF8_73_C	ORF8	73	ERR5198759	28111	A	G	0,999621	2021-01-17	United Kingdom
N_3_H	N	3	ERR5198759	28280	G	C	0,999879	2021-01-17	United Kingdom
N_3_V	N	3	ERR5198759	28281	A	T	0,999758	2021-01-17	United Kingdom
N_3_E	N	3	ERR5198759	28282	T	A	0,999576	2021-01-17	United Kingdom
N_203_K	N	203	ERR5198759	28881	G	A	0,996173	2021-01-17	United Kingdom
N_204_R	N	204	ERR5198759	28883	G	C	1	2021-01-17	United Kingdom
N_235_F	N	235	ERR5198759	28977	C	T	0,998689	2021-01-17	United Kingdom
ORF1ab_1001_I	ORF1ab	1001	ERR5198761	3267	C	T	0,999129	2021-01-17	United Kingdom
ORF1ab_1054_L	ORF1ab	1054	ERR5198761	3426	C	T	0,999869	2021-01-17	United Kingdom
ORF1ab_1708_D	ORF1ab	1708	ERR5198761	5388	C	A	0,999744	2021-01-17	United Kingdom
ORF1ab_2230_T	ORF1ab	2230	ERR5198761	6954	T	C	0,999565	2021-01-17	United Kingdom
ORF1ab_3674_NA	ORF1ab	3674	ERR5198761	11287	G	-TCTGGTTTT	0,998313	2021-01-17	United Kingdom
ORF1ab_3748_I	ORF1ab	3748	ERR5198761	11507	G	A	1	2021-01-17	United Kingdom
ORF1ab_314_L	ORF1ab	314	ERR5198761	14408	C	T	0,999501	2021-01-17	United Kingdom
S_68_NA	S	68	ERR5198761	21764	A	-TACATG	0,997883	2021-01-17	United Kingdom
S_143_NA	S	143	ERR5198761	21990	T	-TTA	0,998267	2021-01-17	United Kingdom
S_501_Y	S	501	ERR5198761	23063	A	T	0,99981	2021-01-17	United Kingdom
S_570_D	S	570	ERR5198761	23271	C	A	0,999957	2021-01-17	United Kingdom
S_614_G	S	614	ERR5198761	23403	A	G	0,999789	2021-01-17	United Kingdom
S_681_H	S	681	ERR5198761	23604	C	A	0,999755	2021-01-17	United Kingdom
S_716_I	S	716	ERR5198761	23709	C	T	0,999878	2021-01-17	United Kingdom
S_982_A	S	982	ERR5198761	24506	T	G	0,999515	2021-01-17	United Kingdom
S_1118_H	S	1118	ERR5198761	24914	G	C	0,999892	2021-01-17	United Kingdom
S_1214_G	S	1214	ERR5198761	25202	T	G	0,266014	2021-01-17	United Kingdom
ORF8_27_*	ORF8	27	ERR5198761	27972	C	T	0,999754	2021-01-17	United Kingdom
ORF8_52_I	ORF8	52	ERR5198761	28048	G	T	0,999759	2021-01-17	United Kingdom
ORF8_73_C	ORF8	73	ERR5198761	28111	A	G	0,999959	2021-01-17	United Kingdom
N_3_H	N	3	ERR5198761	28280	G	C	0,999786	2021-01-17	United Kingdom
N_3_V	N	3	ERR5198761	28281	A	T	0,999828	2021-01-17	United Kingdom
N_3_E	N	3	ERR5198761	28282	T	A	0,999742	2021-01-17	United Kingdom
N_203_K	N	203	ERR5198761	28881	G	A	0,998961	2021-01-17	United Kingdom
N_204_R	N	204	ERR5198761	28883	G	C	0,999907	2021-01-17	United Kingdom
N_235_F	N	235	ERR5198761	28977	C	T	0,999705	2021-01-17	United Kingdom
ORF1ab_971_L	ORF1ab	971	ERR5198762	3177	C	T	0,998261	2021-01-16	United Kingdom
ORF1ab_1001_I	ORF1ab	1001	ERR5198762	3267	C	T	0,999813	2021-01-16	United Kingdom
ORF1ab_1708_D	ORF1ab	1708	ERR5198762	5388	C	A	1	2021-01-16	United Kingdom
ORF1ab_2230_T	ORF1ab	2230	ERR5198762	6954	T	C	0,999463	2021-01-16	United Kingdom
ORF1ab_3674_NA	ORF1ab	3674	ERR5198762	11287	G	-TCTGGTTTT	0,997226	2021-01-16	United Kingdom
ORF1ab_314_L	ORF1ab	314	ERR5198762	14408	C	T	0,999401	2021-01-16	United Kingdom
S_68_NA	S	68	ERR5198762	21764	A	-TACATG	0,997525	2021-01-16	United Kingdom
S_143_NA	S	143	ERR5198762	21990	T	-TTA	0,996863	2021-01-16	United Kingdom
S_501_Y	S	501	ERR5198762	23063	A	T	0,999459	2021-01-16	United Kingdom
S_570_D	S	570	ERR5198762	23271	C	A	0,999701	2021-01-16	United Kingdom
S_614_G	S	614	ERR5198762	23403	A	G	0,999875	2021-01-16	United Kingdom
S_681_H	S	681	ERR5198762	23604	C	A	1	2021-01-16	United Kingdom
S_716_I	S	716	ERR5198762	23709	C	T	0,999683	2021-01-16	United Kingdom
S_982_A	S	982	ERR5198762	24506	T	G	0,999891	2021-01-16	United Kingdom
S_1118_H	S	1118	ERR5198762	24914	G	C	0,999757	2021-01-16	United Kingdom
S_1214_G	S	1214	ERR5198762	25202	T	G	0,216814	2021-01-16	United Kingdom
ORF8_27_*	ORF8	27	ERR5198762	27972	C	T	0,999558	2021-01-16	United Kingdom
ORF8_52_I	ORF8	52	ERR5198762	28048	G	T	0,999352	2021-01-16	United Kingdom
ORF8_73_C	ORF8	73	ERR5198762	28111	A	G	0,999792	2021-01-16	United Kingdom
N_3_H	N	3	ERR5198762	28280	G	C	0,999911	2021-01-16	United Kingdom
N_3_V	N	3	ERR5198762	28281	A	T	0,999822	2021-01-16	United Kingdom
N_3_E	N	3	ERR5198762	28282	T	A	0,999734	2021-01-16	United Kingdom
N_203_K	N	203	ERR5198762	28881	G	A	0,993009	2021-01-16	United Kingdom
N_204_R	N	204	ERR5198762	28883	G	C	0,999872	2021-01-16	United Kingdom
N_235_F	N	235	ERR5198762	28977	C	T	1	2021-01-16	United Kingdom
ORF1ab_971_L	ORF1ab	971	ERR5198767	3177	C	T	0,996922	2021-01-16	United Kingdom
ORF1ab_1001_I	ORF1ab	1001	ERR5198767	3267	C	T	0,999909	2021-01-16	United Kingdom
ORF1ab_1708_D	ORF1ab	1708	ERR5198767	5388	C	A	1	2021-01-16	United Kingdom
ORF1ab_2230_T	ORF1ab	2230	ERR5198767	6954	T	C	1	2021-01-16	United Kingdom
ORF1ab_3674_NA	ORF1ab	3674	ERR5198767	11287	G	-TCTGGTTTT	0,999681	2021-01-16	United Kingdom
ORF1ab_314_L	ORF1ab	314	ERR5198767	14408	C	T	0,999767	2021-01-16	United Kingdom
S_5_F	S	5	ERR5198767	21575	C	T	0,088199	2021-01-16	United Kingdom
S_68_NA	S	68	ERR5198767	21764	A	-TACATG	0,999012	2021-01-16	United Kingdom
S_143_NA	S	143	ERR5198767	21990	T	-TTA	0,992494	2021-01-16	United Kingdom
S_501_Y	S	501	ERR5198767	23063	A	T	1	2021-01-16	United Kingdom
S_570_D	S	570	ERR5198767	23271	C	A	0,99994	2021-01-16	United Kingdom
S_614_G	S	614	ERR5198767	23403	A	G	0,999942	2021-01-16	United Kingdom
S_681_H	S	681	ERR5198767	23604	C	A	0,999747	2021-01-16	United Kingdom
S_716_I	S	716	ERR5198767	23709	C	T	0,99975	2021-01-16	United Kingdom
S_982_A	S	982	ERR5198767	24506	T	G	0,999461	2021-01-16	United Kingdom
S_1118_H	S	1118	ERR5198767	24914	G	C	1	2021-01-16	United Kingdom
S_1214_G	S	1214	ERR5198767	25202	T	G	0,234719	2021-01-16	United Kingdom
ORF8_27_*	ORF8	27	ERR5198767	27972	C	T	0,997365	2021-01-16	United Kingdom
ORF8_52_I	ORF8	52	ERR5198767	28048	G	T	1	2021-01-16	United Kingdom
ORF8_73_C	ORF8	73	ERR5198767	28111	A	G	0,999711	2021-01-16	United Kingdom
N_3_H	N	3	ERR5198767	28280	G	C	0,999956	2021-01-16	United Kingdom
N_3_V	N	3	ERR5198767	28281	A	T	1	2021-01-16	United Kingdom
N_3_E	N	3	ERR5198767	28282	T	A	0,999781	2021-01-16	United Kingdom
N_203_K	N	203	ERR5198767	28881	G	A	0,99887	2021-01-16	United Kingdom
N_204_R	N	204	ERR5198767	28883	G	C	1	2021-01-16	United Kingdom
N_235_F	N	235	ERR5198767	28977	C	T	1	2021-01-16	United Kingdom
ORF1ab_1001_I	ORF1ab	1001	ERR5198769	3267	C	T	0,999878	2021-01-16	United Kingdom
ORF1ab_1708_D	ORF1ab	1708	ERR5198769	5388	C	A	0,999614	2021-01-16	United Kingdom
ORF1ab_2230_T	ORF1ab	2230	ERR5198769	6954	T	C	0,99932	2021-01-16	United Kingdom
ORF1ab_3674_NA	ORF1ab	3674	ERR5198769	11287	G	-TCTGGTTTT	0,998641	2021-01-16	United Kingdom
ORF1ab_4031_I	ORF1ab	4031	ERR5198769	12357	C	T	0,999865	2021-01-16	United Kingdom
ORF1ab_314_L	ORF1ab	314	ERR5198769	14408	C	T	0,999688	2021-01-16	United Kingdom
S_68_NA	S	68	ERR5198769	21764	A	-TACATG	0,996912	2021-01-16	United Kingdom
S_143_NA	S	143	ERR5198769	21990	T	-TTA	0,997155	2021-01-16	United Kingdom
S_501_Y	S	501	ERR5198769	23063	A	T	0,999674	2021-01-16	United Kingdom
S_570_D	S	570	ERR5198769	23271	C	A	0,999521	2021-01-16	United Kingdom
S_614_G	S	614	ERR5198769	23403	A	G	0,999574	2021-01-16	United Kingdom
S_681_H	S	681	ERR5198769	23604	C	A	1	2021-01-16	United Kingdom
S_716_I	S	716	ERR5198769	23709	C	T	0,999411	2021-01-16	United Kingdom
S_982_A	S	982	ERR5198769	24506	T	G	0,999745	2021-01-16	United Kingdom
S_1118_H	S	1118	ERR5198769	24914	G	C	1	2021-01-16	United Kingdom
S_1214_G	S	1214	ERR5198769	25202	T	G	0,214927	2021-01-16	United Kingdom
ORF8_27_*	ORF8	27	ERR5198769	27972	C	T	0,999208	2021-01-16	United Kingdom
ORF8_52_I	ORF8	52	ERR5198769	28048	G	T	1	2021-01-16	United Kingdom
ORF8_59_V	ORF8	59	ERR5198769	28069	A	T	0,974993	2021-01-16	United Kingdom
ORF8_68_*	ORF8	68	ERR5198769	28095	A	T	0,998166	2021-01-16	United Kingdom
ORF8_73_C	ORF8	73	ERR5198769	28111	A	G	0,999678	2021-01-16	United Kingdom
N_3_H	N	3	ERR5198769	28280	G	C	0,999547	2021-01-16	United Kingdom
N_3_V	N	3	ERR5198769	28281	A	T	0,999727	2021-01-16	United Kingdom
N_3_E	N	3	ERR5198769	28282	T	A	0,999365	2021-01-16	United Kingdom
N_200_C	N	200	ERR5198769	28871	G	T	0,999569	2021-01-16	United Kingdom
N_203_K	N	203	ERR5198769	28881	G	A	0,998349	2021-01-16	United Kingdom
N_204_R	N	204	ERR5198769	28883	G	C	0,999629	2021-01-16	United Kingdom
N_235_F	N	235	ERR5198769	28977	C	T	0,99973	2021-01-16	United Kingdom
ORF1ab_1001_I	ORF1ab	1001	ERR5198772	3267	C	T	0,999735	2021-01-16	United Kingdom
ORF1ab_1708_D	ORF1ab	1708	ERR5198772	5388	C	A	0,999738	2021-01-16	United Kingdom
ORF1ab_2230_T	ORF1ab	2230	ERR5198772	6954	T	C	0,999557	2021-01-16	United Kingdom
ORF1ab_3674_NA	ORF1ab	3674	ERR5198772	11287	G	-TCTGGTTTT	0,998882	2021-01-16	United Kingdom
ORF1ab_314_L	ORF1ab	314	ERR5198772	14408	C	T	0,998887	2021-01-16	United Kingdom
ORF1ab_2537_I	ORF1ab	2537	ERR5198772	21077	C	T	0,999284	2021-01-16	United Kingdom
S_68_NA	S	68	ERR5198772	21764	A	-TACATG	0,998234	2021-01-16	United Kingdom
S_143_NA	S	143	ERR5198772	21990	T	-TTA	0,997845	2021-01-16	United Kingdom
S_501_Y	S	501	ERR5198772	23063	A	T	0,999307	2021-01-16	United Kingdom
S_570_D	S	570	ERR5198772	23271	C	A	0,999939	2021-01-16	United Kingdom
S_614_G	S	614	ERR5198772	23403	A	G	0,999881	2021-01-16	United Kingdom
S_681_H	S	681	ERR5198772	23604	C	A	0,999284	2021-01-16	United Kingdom
S_716_I	S	716	ERR5198772	23709	C	T	1	2021-01-16	United Kingdom
S_982_A	S	982	ERR5198772	24506	T	G	0,999566	2021-01-16	United Kingdom
S_1118_H	S	1118	ERR5198772	24914	G	C	1	2021-01-16	United Kingdom
S_1214_G	S	1214	ERR5198772	25202	T	G	0,160632	2021-01-16	United Kingdom
ORF8_27_*	ORF8	27	ERR5198772	27972	C	T	1	2021-01-16	United Kingdom
ORF8_52_I	ORF8	52	ERR5198772	28048	G	T	1	2021-01-16	United Kingdom
ORF8_73_C	ORF8	73	ERR5198772	28111	A	G	0,999805	2021-01-16	United Kingdom
N_3_H	N	3	ERR5198772	28280	G	C	1	2021-01-16	United Kingdom
N_3_V	N	3	ERR5198772	28281	A	T	0,999452	2021-01-16	United Kingdom
N_3_E	N	3	ERR5198772	28282	T	A	0,99989	2021-01-16	United Kingdom
N_203_K	N	203	ERR5198772	28881	G	A	0,998583	2021-01-16	United Kingdom
N_204_R	N	204	ERR5198772	28883	G	C	0,999691	2021-01-16	United Kingdom
N_235_F	N	235	ERR5198772	28977	C	T	0,999352	2021-01-16	United Kingdom
ORF1ab_971_L	ORF1ab	971	ERR5198778	3177	C	T	0,997458	2021-01-17	United Kingdom
ORF1ab_1001_I	ORF1ab	1001	ERR5198778	3267	C	T	0,997155	2021-01-17	United Kingdom
ORF1ab_1708_D	ORF1ab	1708	ERR5198778	5388	C	A	1	2021-01-17	United Kingdom
ORF1ab_2230_T	ORF1ab	2230	ERR5198778	6954	T	C	0,999761	2021-01-17	United Kingdom
ORF1ab_2994_V	ORF1ab	2994	ERR5198778	9246	C	T	1	2021-01-17	United Kingdom
ORF1ab_3674_NA	ORF1ab	3674	ERR5198778	11287	G	-TCTGGTTTT	0,996501	2021-01-17	United Kingdom
ORF1ab_314_L	ORF1ab	314	ERR5198778	14408	C	T	0,999846	2021-01-17	United Kingdom
S_68_NA	S	68	ERR5198778	21764	A	-TACATG	0,998422	2021-01-17	United Kingdom
S_143_NA	S	143	ERR5198778	21990	T	-TTA	0,997866	2021-01-17	United Kingdom
S_501_Y	S	501	ERR5198778	23063	A	T	0,999604	2021-01-17	United Kingdom
S_570_D	S	570	ERR5198778	23271	C	A	0,999926	2021-01-17	United Kingdom
S_614_G	S	614	ERR5198778	23403	A	G	0,999784	2021-01-17	United Kingdom
S_681_H	S	681	ERR5198778	23604	C	A	1	2021-01-17	United Kingdom
S_716_I	S	716	ERR5198778	23709	C	T	1	2021-01-17	United Kingdom
S_982_A	S	982	ERR5198778	24506	T	G	0,999902	2021-01-17	United Kingdom
S_1118_H	S	1118	ERR5198778	24914	G	C	1	2021-01-17	United Kingdom
S_1214_G	S	1214	ERR5198778	25202	T	G	0,246639	2021-01-17	United Kingdom
ORF8_27_*	ORF8	27	ERR5198778	27972	C	T	1	2021-01-17	United Kingdom
ORF8_52_I	ORF8	52	ERR5198778	28048	G	T	1	2021-01-17	United Kingdom
ORF8_73_C	ORF8	73	ERR5198778	28111	A	G	0,999863	2021-01-17	United Kingdom
N_3_H	N	3	ERR5198778	28280	G	C	0,999968	2021-01-17	United Kingdom
N_3_V	N	3	ERR5198778	28281	A	T	0,999773	2021-01-17	United Kingdom
N_3_E	N	3	ERR5198778	28282	T	A	0,999773	2021-01-17	United Kingdom
N_203_K	N	203	ERR5198778	28881	G	A	0,998996	2021-01-17	United Kingdom
N_204_R	N	204	ERR5198778	28883	G	C	1	2021-01-17	United Kingdom
N_235_F	N	235	ERR5198778	28977	C	T	0,999746	2021-01-17	United Kingdom
N_254_V	N	254	ERR5198778	29034	C	T	0,069583	2021-01-17	United Kingdom
ORF1ab_1001_I	ORF1ab	1001	ERR5198782	3267	C	T	1	2021-01-17	United Kingdom
ORF1ab_1125_C	ORF1ab	1125	ERR5198782	3638	G	T	0,999729	2021-01-17	United Kingdom
ORF1ab_1708_D	ORF1ab	1708	ERR5198782	5388	C	A	1	2021-01-17	United Kingdom
ORF1ab_2230_T	ORF1ab	2230	ERR5198782	6954	T	C	0,999778	2021-01-17	United Kingdom
ORF1ab_3674_NA	ORF1ab	3674	ERR5198782	11287	G	-TCTGGTTTT	0,999551	2021-01-17	United Kingdom
ORF1ab_314_L	ORF1ab	314	ERR5198782	14408	C	T	0,999863	2021-01-17	United Kingdom
S_68_NA	S	68	ERR5198782	21764	A	-TACATG	0,999355	2021-01-17	United Kingdom
S_143_NA	S	143	ERR5198782	21990	T	-TTA	0,999093	2021-01-17	United Kingdom
S_501_Y	S	501	ERR5198782	23063	A	T	0,998377	2021-01-17	United Kingdom
S_570_D	S	570	ERR5198782	23271	C	A	0,999498	2021-01-17	United Kingdom
S_614_G	S	614	ERR5198782	23403	A	G	1	2021-01-17	United Kingdom
S_681_H	S	681	ERR5198782	23604	C	A	0,999896	2021-01-17	United Kingdom
S_716_I	S	716	ERR5198782	23709	C	T	1	2021-01-17	United Kingdom
S_982_A	S	982	ERR5198782	24506	T	G	0,99957	2021-01-17	United Kingdom
S_1118_H	S	1118	ERR5198782	24914	G	C	1	2021-01-17	United Kingdom
S_1214_G	S	1214	ERR5198782	25202	T	G	0,170619	2021-01-17	United Kingdom
ORF8_27_*	ORF8	27	ERR5198782	27972	C	T	1	2021-01-17	United Kingdom
ORF8_52_I	ORF8	52	ERR5198782	28048	G	T	1	2021-01-17	United Kingdom
ORF8_73_C	ORF8	73	ERR5198782	28111	A	G	0,999883	2021-01-17	United Kingdom
N_3_H	N	3	ERR5198782	28280	G	C	0,999958	2021-01-17	United Kingdom
N_3_V	N	3	ERR5198782	28281	A	T	0,999749	2021-01-17	United Kingdom
N_3_E	N	3	ERR5198782	28282	T	A	0,999833	2021-01-17	United Kingdom
N_203_K	N	203	ERR5198782	28881	G	A	0,998426	2021-01-17	United Kingdom
N_204_R	N	204	ERR5198782	28883	G	C	1	2021-01-17	United Kingdom
N_235_F	N	235	ERR5198782	28977	C	T	0,999207	2021-01-17	United Kingdom
ORF1ab_1001_I	ORF1ab	1001	ERR5198787	3267	C	T	0,9999	2021-01-17	United Kingdom
ORF1ab_1708_D	ORF1ab	1708	ERR5198787	5388	C	A	1	2021-01-17	United Kingdom
ORF1ab_2230_T	ORF1ab	2230	ERR5198787	6954	T	C	0,999394	2021-01-17	United Kingdom
ORF1ab_3674_NA	ORF1ab	3674	ERR5198787	11287	G	-TCTGGTTTT	0,996063	2021-01-17	United Kingdom
ORF1ab_314_L	ORF1ab	314	ERR5198787	14408	C	T	0,999704	2021-01-17	United Kingdom
ORF1ab_1110_L	ORF1ab	1110	ERR5198787	16795	G	T	0,999861	2021-01-17	United Kingdom
S_68_NA	S	68	ERR5198787	21764	A	-TACATG	0,998492	2021-01-17	United Kingdom
S_143_NA	S	143	ERR5198787	21990	T	-TTA	0,997774	2021-01-17	United Kingdom
S_501_Y	S	501	ERR5198787	23063	A	T	0,999388	2021-01-17	United Kingdom
S_570_D	S	570	ERR5198787	23271	C	A	0,99983	2021-01-17	United Kingdom
S_614_G	S	614	ERR5198787	23403	A	G	0,999867	2021-01-17	United Kingdom
S_681_H	S	681	ERR5198787	23604	C	A	0,999624	2021-01-17	United Kingdom
S_716_I	S	716	ERR5198787	23709	C	T	1	2021-01-17	United Kingdom
S_982_A	S	982	ERR5198787	24506	T	G	0,999635	2021-01-17	United Kingdom
S_1118_H	S	1118	ERR5198787	24914	G	C	0,999805	2021-01-17	United Kingdom
S_1214_G	S	1214	ERR5198787	25202	T	G	0,153123	2021-01-17	United Kingdom
ORF8_27_*	ORF8	27	ERR5198787	27972	C	T	1	2021-01-17	United Kingdom
ORF8_52_I	ORF8	52	ERR5198787	28048	G	T	0,999633	2021-01-17	United Kingdom
ORF8_73_C	ORF8	73	ERR5198787	28111	A	G	0,999795	2021-01-17	United Kingdom
N_3_H	N	3	ERR5198787	28280	G	C	0,999967	2021-01-17	United Kingdom
N_3_V	N	3	ERR5198787	28281	A	T	0,999966	2021-01-17	United Kingdom
N_3_E	N	3	ERR5198787	28282	T	A	0,999799	2021-01-17	United Kingdom
N_203_K	N	203	ERR5198787	28881	G	A	0,998251	2021-01-17	United Kingdom
N_204_R	N	204	ERR5198787	28883	G	C	0,999862	2021-01-17	United Kingdom
N_235_F	N	235	ERR5198787	28977	C	T	0,999567	2021-01-17	United Kingdom
N_296_I	N	296	ERR5198787	29160	C	T	0,99985	2021-01-17	United Kingdom
ORF1ab_730_F	ORF1ab	730	ERR5198789	2453	C	T	1	2021-01-17	United Kingdom
ORF1ab_1001_I	ORF1ab	1001	ERR5198789	3267	C	T	0,999653	2021-01-17	United Kingdom
ORF1ab_1291_F	ORF1ab	1291	ERR5198789	4136	G	T	1	2021-01-17	United Kingdom
ORF1ab_1708_D	ORF1ab	1708	ERR5198789	5388	C	A	1	2021-01-17	United Kingdom
ORF1ab_2230_T	ORF1ab	2230	ERR5198789	6954	T	C	1	2021-01-17	United Kingdom
ORF1ab_3603_NA	ORF1ab	3603	ERR5198789	11074	C	+T	0,102309	2021-01-17	United Kingdom
ORF1ab_3672_A	ORF1ab	3672	ERR5198789	11279	A	G	0,0664849	2021-01-17	United Kingdom
ORF1ab_3674_NA	ORF1ab	3674	ERR5198789	11287	G	-TCTGGTTTT	0,999375	2021-01-17	United Kingdom
ORF1ab_314_L	ORF1ab	314	ERR5198789	14408	C	T	1	2021-01-17	United Kingdom
ORF1ab_804_R	ORF1ab	804	ERR5198789	15877	T	C	0,143922	2021-01-17	United Kingdom
ORF1ab_2576_G	ORF1ab	2576	ERR5198789	21194	A	G	1	2021-01-17	United Kingdom
S_68_NA	S	68	ERR5198789	21764	A	-TACATG	0,999198	2021-01-17	United Kingdom
S_123_T	S	123	ERR5198789	21929	G	A	0,0526527	2021-01-17	United Kingdom
S_143_NA	S	143	ERR5198789	21990	T	-TTA	0,999606	2021-01-17	United Kingdom
S_216_F	S	216	ERR5198789	22208	C	T	0,999054	2021-01-17	United Kingdom
S_501_Y	S	501	ERR5198789	23063	A	T	1	2021-01-17	United Kingdom
S_570_D	S	570	ERR5198789	23271	C	A	1	2021-01-17	United Kingdom
S_614_G	S	614	ERR5198789	23403	A	G	0,999641	2021-01-17	United Kingdom
S_681_H	S	681	ERR5198789	23604	C	A	1	2021-01-17	United Kingdom
S_716_I	S	716	ERR5198789	23709	C	T	1	2021-01-17	United Kingdom
S_788_L	S	788	ERR5198789	23924	A	C	0,0659341	2021-01-17	United Kingdom
S_982_A	S	982	ERR5198789	24506	T	G	1	2021-01-17	United Kingdom
S_1118_H	S	1118	ERR5198789	24914	G	C	1	2021-01-17	United Kingdom
S_1214_G	S	1214	ERR5198789	25202	T	G	0,206266	2021-01-17	United Kingdom
ORF8_27_*	ORF8	27	ERR5198789	27972	C	T	1	2021-01-17	United Kingdom
ORF8_52_I	ORF8	52	ERR5198789	28048	G	T	1	2021-01-17	United Kingdom
ORF8_73_C	ORF8	73	ERR5198789	28111	A	G	0,999754	2021-01-17	United Kingdom
N_3_H	N	3	ERR5198789	28280	G	C	0,999852	2021-01-17	United Kingdom
N_3_V	N	3	ERR5198789	28281	A	T	0,999852	2021-01-17	United Kingdom
N_3_E	N	3	ERR5198789	28282	T	A	0,999926	2021-01-17	United Kingdom
N_14_G	N	14	ERR5198789	28313	C	G	0,0575202	2021-01-17	United Kingdom
N_203_K	N	203	ERR5198789	28881	G	A	1	2021-01-17	United Kingdom
N_204_R	N	204	ERR5198789	28883	G	C	1	2021-01-17	United Kingdom
N_235_F	N	235	ERR5198789	28977	C	T	1	2021-01-17	United Kingdom
ORF1ab_549_F	ORF1ab	549	ERR5198791	1911	C	T	0,0706132	2021-01-17	United Kingdom
ORF1ab_1001_I	ORF1ab	1001	ERR5198791	3267	C	T	0,999925	2021-01-17	United Kingdom
ORF1ab_1708_D	ORF1ab	1708	ERR5198791	5388	C	A	0,999713	2021-01-17	United Kingdom
ORF1ab_2230_T	ORF1ab	2230	ERR5198791	6954	T	C	0,999697	2021-01-17	United Kingdom
ORF1ab_3674_NA	ORF1ab	3674	ERR5198791	11287	G	-TCTGGTTTT	0,997297	2021-01-17	United Kingdom
ORF1ab_4031_I	ORF1ab	4031	ERR5198791	12357	C	T	1	2021-01-17	United Kingdom
ORF1ab_314_L	ORF1ab	314	ERR5198791	14408	C	T	0,999465	2021-01-17	United Kingdom
ORF1ab_2213_F	ORF1ab	2213	ERR5198791	20104	C	T	0,999751	2021-01-17	United Kingdom
S_68_NA	S	68	ERR5198791	21764	A	-TACATG	0,997135	2021-01-17	United Kingdom
S_143_NA	S	143	ERR5198791	21990	T	-TTA	0,999064	2021-01-17	United Kingdom
S_501_Y	S	501	ERR5198791	23063	A	T	0,999779	2021-01-17	United Kingdom
S_570_D	S	570	ERR5198791	23271	C	A	0,999927	2021-01-17	United Kingdom
S_614_G	S	614	ERR5198791	23403	A	G	0,999787	2021-01-17	United Kingdom
S_681_H	S	681	ERR5198791	23604	C	A	0,999729	2021-01-17	United Kingdom
S_716_I	S	716	ERR5198791	23709	C	T	0,999191	2021-01-17	United Kingdom
S_982_A	S	982	ERR5198791	24506	T	G	0,999937	2021-01-17	United Kingdom
S_1118_H	S	1118	ERR5198791	24914	G	C	0,999591	2021-01-17	United Kingdom
S_1214_G	S	1214	ERR5198791	25202	T	G	0,181547	2021-01-17	United Kingdom
ORF8_27_*	ORF8	27	ERR5198791	27972	C	T	0,999745	2021-01-17	United Kingdom
ORF8_52_I	ORF8	52	ERR5198791	28048	G	T	1	2021-01-17	United Kingdom
ORF8_68_*	ORF8	68	ERR5198791	28095	A	T	0,998249	2021-01-17	United Kingdom
ORF8_73_C	ORF8	73	ERR5198791	28111	A	G	0,99996	2021-01-17	United Kingdom
N_3_H	N	3	ERR5198791	28280	G	C	0,999814	2021-01-17	United Kingdom
N_3_V	N	3	ERR5198791	28281	A	T	0,999665	2021-01-17	United Kingdom
N_3_E	N	3	ERR5198791	28282	T	A	0,999628	2021-01-17	United Kingdom
N_200_C	N	200	ERR5198791	28871	G	T	0,99962	2021-01-17	United Kingdom
N_203_K	N	203	ERR5198791	28881	G	A	0,998903	2021-01-17	United Kingdom
N_204_R	N	204	ERR5198791	28883	G	C	0,99981	2021-01-17	United Kingdom
N_235_F	N	235	ERR5198791	28977	C	T	0,999933	2021-01-17	United Kingdom
N_236_S	N	236	ERR5198791	28979	G	A	1	2021-01-17	United Kingdom
ORF1ab_1001_I	ORF1ab	1001	ERR5198792	3267	C	T	0,999879	2021-01-14	United Kingdom
ORF1ab_1708_D	ORF1ab	1708	ERR5198792	5388	C	A	0,999645	2021-01-14	United Kingdom
ORF1ab_2230_T	ORF1ab	2230	ERR5198792	6954	T	C	0,99978	2021-01-14	United Kingdom
ORF1ab_3674_NA	ORF1ab	3674	ERR5198792	11287	G	-TCTGGTTTT	0,999314	2021-01-14	United Kingdom
ORF1ab_4387_C	ORF1ab	4387	ERR5198792	13424	C	T	0,999769	2021-01-14	United Kingdom
ORF1ab_35_V	ORF1ab	35	ERR5198792	13571	G	T	0,0574458	2021-01-14	United Kingdom
ORF1ab_314_L	ORF1ab	314	ERR5198792	14408	C	T	1	2021-01-14	United Kingdom
S_68_NA	S	68	ERR5198792	21764	A	-TACATG	0,998746	2021-01-14	United Kingdom
S_143_NA	S	143	ERR5198792	21990	T	-TTA	0,995518	2021-01-14	United Kingdom
S_244_S	S	244	ERR5198792	22293	T	C	0,994565	2021-01-14	United Kingdom
S_501_Y	S	501	ERR5198792	23063	A	T	0,999739	2021-01-14	United Kingdom
S_570_D	S	570	ERR5198792	23271	C	A	0,999692	2021-01-14	United Kingdom
S_614_G	S	614	ERR5198792	23403	A	G	0,999909	2021-01-14	United Kingdom
S_681_H	S	681	ERR5198792	23604	C	A	1	2021-01-14	United Kingdom
S_716_I	S	716	ERR5198792	23709	C	T	1	2021-01-14	United Kingdom
S_982_A	S	982	ERR5198792	24506	T	G	0,999603	2021-01-14	United Kingdom
S_1118_H	S	1118	ERR5198792	24914	G	C	0,999836	2021-01-14	United Kingdom
S_1214_G	S	1214	ERR5198792	25202	T	G	0,14791	2021-01-14	United Kingdom
ORF8_27_*	ORF8	27	ERR5198792	27972	C	T	0,999384	2021-01-14	United Kingdom
ORF8_52_I	ORF8	52	ERR5198792	28048	G	T	0,999702	2021-01-14	United Kingdom
ORF8_73_C	ORF8	73	ERR5198792	28111	A	G	0,999743	2021-01-14	United Kingdom
N_3_H	N	3	ERR5198792	28280	G	C	0,999939	2021-01-14	United Kingdom
N_3_V	N	3	ERR5198792	28281	A	T	0,999909	2021-01-14	United Kingdom
N_3_E	N	3	ERR5198792	28282	T	A	0,999393	2021-01-14	United Kingdom
N_203_K	N	203	ERR5198792	28881	G	A	0,998837	2021-01-14	United Kingdom
N_204_R	N	204	ERR5198792	28883	G	C	1	2021-01-14	United Kingdom
N_235_F	N	235	ERR5198792	28977	C	T	1	2021-01-14	United Kingdom
ORF1ab_971_L	ORF1ab	971	ERR5198794	3177	C	T	0,994763	2021-01-15	United Kingdom
ORF1ab_1001_I	ORF1ab	1001	ERR5198794	3267	C	T	1	2021-01-15	United Kingdom
ORF1ab_1708_D	ORF1ab	1708	ERR5198794	5388	C	A	1	2021-01-15	United Kingdom
ORF1ab_2230_T	ORF1ab	2230	ERR5198794	6954	T	C	1	2021-01-15	United Kingdom
ORF1ab_2359_V	ORF1ab	2359	ERR5198794	7340	A	G	0,999867	2021-01-15	United Kingdom
ORF1ab_2359_T	ORF1ab	2359	ERR5198794	7341	T	C	0,999867	2021-01-15	United Kingdom
ORF1ab_3674_NA	ORF1ab	3674	ERR5198794	11287	G	-TCTGGTTTT	0,976578	2021-01-15	United Kingdom
ORF1ab_314_L	ORF1ab	314	ERR5198794	14408	C	T	1	2021-01-15	United Kingdom
S_68_NA	S	68	ERR5198794	21764	A	-TACATG	0,999574	2021-01-15	United Kingdom
S_143_NA	S	143	ERR5198794	21990	T	-TTA	0,997911	2021-01-15	United Kingdom
S_501_Y	S	501	ERR5198794	23063	A	T	1	2021-01-15	United Kingdom
S_570_D	S	570	ERR5198794	23271	C	A	1	2021-01-15	United Kingdom
S_614_G	S	614	ERR5198794	23403	A	G	1	2021-01-15	United Kingdom
S_681_H	S	681	ERR5198794	23604	C	A	1	2021-01-15	United Kingdom
S_716_I	S	716	ERR5198794	23709	C	T	0,998891	2021-01-15	United Kingdom
S_982_A	S	982	ERR5198794	24506	T	G	0,99942	2021-01-15	United Kingdom
S_1118_H	S	1118	ERR5198794	24914	G	C	1	2021-01-15	United Kingdom
S_1214_G	S	1214	ERR5198794	25202	T	G	0,179584	2021-01-15	United Kingdom
ORF8_27_*	ORF8	27	ERR5198794	27972	C	T	0,994169	2021-01-15	United Kingdom
ORF8_52_I	ORF8	52	ERR5198794	28048	G	T	1	2021-01-15	United Kingdom
ORF8_67_F	ORF8	67	ERR5198794	28093	C	T	0,997151	2021-01-15	United Kingdom
ORF8_73_C	ORF8	73	ERR5198794	28111	A	G	0,999586	2021-01-15	United Kingdom
N_3_H	N	3	ERR5198794	28280	G	C	1	2021-01-15	United Kingdom
N_3_V	N	3	ERR5198794	28281	A	T	0,999833	2021-01-15	United Kingdom
N_3_E	N	3	ERR5198794	28282	T	A	1	2021-01-15	United Kingdom
N_203_K	N	203	ERR5198794	28881	G	A	0,996648	2021-01-15	United Kingdom
N_204_R	N	204	ERR5198794	28883	G	C	1	2021-01-15	United Kingdom
N_235_F	N	235	ERR5198794	28977	C	T	1	2021-01-15	United Kingdom
ORF1ab_1001_I	ORF1ab	1001	ERR5198797	3267	C	T	0,99989	2021-01-17	United Kingdom
ORF1ab_1708_D	ORF1ab	1708	ERR5198797	5388	C	A	1	2021-01-17	United Kingdom
ORF1ab_2230_T	ORF1ab	2230	ERR5198797	6954	T	C	0,999839	2021-01-17	United Kingdom
ORF1ab_3674_NA	ORF1ab	3674	ERR5198797	11287	G	-TCTGGTTTT	0,999267	2021-01-17	United Kingdom
ORF1ab_3748_I	ORF1ab	3748	ERR5198797	11507	G	A	1	2021-01-17	United Kingdom
ORF1ab_314_L	ORF1ab	314	ERR5198797	14408	C	T	0,99989	2021-01-17	United Kingdom
S_68_NA	S	68	ERR5198797	21764	A	-TACATG	0,997758	2021-01-17	United Kingdom
S_143_NA	S	143	ERR5198797	21990	T	-TTA	0,999558	2021-01-17	United Kingdom
S_501_Y	S	501	ERR5198797	23063	A	T	0,999316	2021-01-17	United Kingdom
S_570_D	S	570	ERR5198797	23271	C	A	0,999815	2021-01-17	United Kingdom
S_614_G	S	614	ERR5198797	23403	A	G	0,999818	2021-01-17	United Kingdom
S_681_H	S	681	ERR5198797	23604	C	A	0,999855	2021-01-17	United Kingdom
S_716_I	S	716	ERR5198797	23709	C	T	0,999857	2021-01-17	United Kingdom
S_982_A	S	982	ERR5198797	24506	T	G	1	2021-01-17	United Kingdom
S_1118_H	S	1118	ERR5198797	24914	G	C	0,999895	2021-01-17	United Kingdom
S_1214_G	S	1214	ERR5198797	25202	T	G	0,205447	2021-01-17	United Kingdom
ORF8_27_*	ORF8	27	ERR5198797	27972	C	T	0,999531	2021-01-17	United Kingdom
ORF8_52_I	ORF8	52	ERR5198797	28048	G	T	1	2021-01-17	United Kingdom
ORF8_73_C	ORF8	73	ERR5198797	28111	A	G	0,999815	2021-01-17	United Kingdom
N_3_H	N	3	ERR5198797	28280	G	C	0,999939	2021-01-17	United Kingdom
N_3_V	N	3	ERR5198797	28281	A	T	0,999938	2021-01-17	United Kingdom
N_3_E	N	3	ERR5198797	28282	T	A	0,999877	2021-01-17	United Kingdom
N_203_K	N	203	ERR5198797	28881	G	A	0,998724	2021-01-17	United Kingdom
N_204_R	N	204	ERR5198797	28883	G	C	1	2021-01-17	United Kingdom
N_235_F	N	235	ERR5198797	28977	C	T	0,999572	2021-01-17	United Kingdom
ORF1ab_177_NA	ORF1ab	177	ERR5198798	794	C	-T	0,0527704	2021-01-14	United Kingdom
ORF1ab_1422_NA	ORF1ab	1422	ERR5198798	4531	T	-TACTTTTACACCAGTAAAACAAC	0,0724638	2021-01-14	United Kingdom
ORF1ab_1976_A	ORF1ab	1976	ERR5198798	6191	A	G	0,0565032	2021-01-14	United Kingdom
ORF1ab_314_L	ORF1ab	314	ERR5198798	14408	C	T	0,999593	2021-01-14	United Kingdom
ORF1ab_2335_K	ORF1ab	2335	ERR5198798	20470	C	A	1	2021-01-14	United Kingdom
S_5_F	S	5	ERR5198798	21575	C	T	0,999332	2021-01-14	United Kingdom
S_18_F	S	18	ERR5198798	21614	C	T	0,999362	2021-01-14	United Kingdom
S_222_V	S	222	ERR5198798	22227	C	T	1	2021-01-14	United Kingdom
S_614_G	S	614	ERR5198798	23403	A	G	1	2021-01-14	United Kingdom
S_664_NA	S	664	ERR5198798	23554	A	-CCCATTGGTGCAGGTATATGCGCTAGTT	0,0577947	2021-01-14	United Kingdom
S_1214_G	S	1214	ERR5198798	25202	T	G	0,127329	2021-01-14	United Kingdom
ORF7b_5_L	ORF7b	5	ERR5198798	27769	C	T	1	2021-01-14	United Kingdom
N_220_V	N	220	ERR5198798	28932	C	T	1	2021-01-14	United Kingdom
ORF10_30_L	ORF10	30	ERR5198798	29645	G	T	1	2021-01-14	United Kingdom
ORF1ab_1001_I	ORF1ab	1001	ERR5198802	3267	C	T	1	2021-01-15	United Kingdom
ORF1ab_1708_D	ORF1ab	1708	ERR5198802	5388	C	A	1	2021-01-15	United Kingdom
ORF1ab_2230_T	ORF1ab	2230	ERR5198802	6954	T	C	1	2021-01-15	United Kingdom
ORF1ab_3191_P	ORF1ab	3191	ERR5198802	9837	T	C	0,0551118	2021-01-15	United Kingdom
ORF1ab_3674_NA	ORF1ab	3674	ERR5198802	11287	G	-TCTGGTTTT	0,999822	2021-01-15	United Kingdom
ORF1ab_3819_NA	ORF1ab	3819	ERR5198802	11722	G	+T	0,0656455	2021-01-15	United Kingdom
ORF1ab_4399_NA	ORF1ab	4399	ERR5198802	13461	T	-TTTA	0,077748	2021-01-15	United Kingdom
ORF1ab_314_L	ORF1ab	314	ERR5198802	14408	C	T	0,999667	2021-01-15	United Kingdom
ORF1ab_643_S	ORF1ab	643	ERR5198802	15395	T	C	0,0544983	2021-01-15	United Kingdom
ORF1ab_2116_L	ORF1ab	2116	ERR5198802	19814	C	T	0,0567847	2021-01-15	United Kingdom
S_12_F	S	12	ERR5198802	21597	C	T	0,3391	2021-01-15	United Kingdom
S_68_NA	S	68	ERR5198802	21764	A	-TACATG	0,998443	2021-01-15	United Kingdom
S_143_NA	S	143	ERR5198802	21990	T	-TTA	0,99957	2021-01-15	United Kingdom
S_501_Y	S	501	ERR5198802	23063	A	T	1	2021-01-15	United Kingdom
S_570_D	S	570	ERR5198802	23271	C	A	1	2021-01-15	United Kingdom
S_614_G	S	614	ERR5198802	23403	A	G	0,999661	2021-01-15	United Kingdom
S_681_H	S	681	ERR5198802	23604	C	A	0,999625	2021-01-15	United Kingdom
S_716_I	S	716	ERR5198802	23709	C	T	1	2021-01-15	United Kingdom
S_836_NA	S	836	ERR5198802	24069	A	-AT	0,0601852	2021-01-15	United Kingdom
S_837_F	S	837	ERR5198802	24072	A	T	0,0549133	2021-01-15	United Kingdom
S_982_A	S	982	ERR5198802	24506	T	G	1	2021-01-15	United Kingdom
S_1118_H	S	1118	ERR5198802	24914	G	C	0,999837	2021-01-15	United Kingdom
S_1214_G	S	1214	ERR5198802	25202	T	G	0,179191	2021-01-15	United Kingdom
ORF8_27_*	ORF8	27	ERR5198802	27972	C	T	0,997024	2021-01-15	United Kingdom
ORF8_52_I	ORF8	52	ERR5198802	28048	G	T	1	2021-01-15	United Kingdom
ORF8_73_C	ORF8	73	ERR5198802	28111	A	G	0,999769	2021-01-15	United Kingdom
N_3_H	N	3	ERR5198802	28280	G	C	1	2021-01-15	United Kingdom
N_3_V	N	3	ERR5198802	28281	A	T	0,99987	2021-01-15	United Kingdom
N_3_E	N	3	ERR5198802	28282	T	A	0,999935	2021-01-15	United Kingdom
N_203_K	N	203	ERR5198802	28881	G	A	0,998934	2021-01-15	United Kingdom
N_204_R	N	204	ERR5198802	28883	G	C	1	2021-01-15	United Kingdom
N_235_F	N	235	ERR5198802	28977	C	T	0,998918	2021-01-15	United Kingdom
ORF1ab_1001_I	ORF1ab	1001	ERR5207176	3267	C	T	1	2021-01-17	United Kingdom
ORF1ab_1708_D	ORF1ab	1708	ERR5207176	5388	C	A	1	2021-01-17	United Kingdom
ORF1ab_2230_T	ORF1ab	2230	ERR5207176	6954	T	C	0,999642	2021-01-17	United Kingdom
ORF1ab_3674_NA	ORF1ab	3674	ERR5207176	11287	G	-TCTGGTTTT	0,99968	2021-01-17	United Kingdom
ORF1ab_4031_I	ORF1ab	4031	ERR5207176	12357	C	T	1	2021-01-17	United Kingdom
ORF1ab_314_L	ORF1ab	314	ERR5207176	14408	C	T	1	2021-01-17	United Kingdom
ORF1ab_1504_F	ORF1ab	1504	ERR5207176	17977	C	T	0,11652	2021-01-17	United Kingdom
S_68_NA	S	68	ERR5207176	21764	A	-TACATG	0,999584	2021-01-17	United Kingdom
S_143_NA	S	143	ERR5207176	21990	T	-TTA	0,999387	2021-01-17	United Kingdom
S_501_Y	S	501	ERR5207176	23063	A	T	0,999543	2021-01-17	United Kingdom
S_570_D	S	570	ERR5207176	23271	C	A	0,999945	2021-01-17	United Kingdom
S_614_G	S	614	ERR5207176	23403	A	G	0,999626	2021-01-17	United Kingdom
S_681_H	S	681	ERR5207176	23604	C	A	1	2021-01-17	United Kingdom
S_716_I	S	716	ERR5207176	23709	C	T	1	2021-01-17	United Kingdom
S_982_A	S	982	ERR5207176	24506	T	G	1	2021-01-17	United Kingdom
S_1118_H	S	1118	ERR5207176	24914	G	C	1	2021-01-17	United Kingdom
S_1214_G	S	1214	ERR5207176	25202	T	G	0,268966	2021-01-17	United Kingdom
ORF8_27_*	ORF8	27	ERR5207176	27972	C	T	1	2021-01-17	United Kingdom
ORF8_52_I	ORF8	52	ERR5207176	28048	G	T	1	2021-01-17	United Kingdom
ORF8_68_*	ORF8	68	ERR5207176	28095	A	T	0,997788	2021-01-17	United Kingdom
ORF8_73_C	ORF8	73	ERR5207176	28111	A	G	0,999686	2021-01-17	United Kingdom
N_3_H	N	3	ERR5207176	28280	G	C	0,999938	2021-01-17	United Kingdom
N_3_V	N	3	ERR5207176	28281	A	T	0,999938	2021-01-17	United Kingdom
N_3_E	N	3	ERR5207176	28282	T	A	0,999566	2021-01-17	United Kingdom
N_200_C	N	200	ERR5207176	28871	G	T	1	2021-01-17	United Kingdom
N_203_K	N	203	ERR5207176	28881	G	A	0,998548	2021-01-17	United Kingdom
N_204_R	N	204	ERR5207176	28883	G	C	0,99857	2021-01-17	United Kingdom
N_235_F	N	235	ERR5207176	28977	C	T	1	2021-01-17	United Kingdom
ORF1ab_971_L	ORF1ab	971	ERR5207177	3177	C	T	0,0837379	2021-01-17	United Kingdom
ORF1ab_1001_I	ORF1ab	1001	ERR5207177	3267	C	T	1	2021-01-17	United Kingdom
ORF1ab_1586_I	ORF1ab	1586	ERR5207177	5023	G	T	0,96875	2021-01-17	United Kingdom
ORF1ab_1708_D	ORF1ab	1708	ERR5207177	5388	C	A	1	2021-01-17	United Kingdom
ORF1ab_2222_D	ORF1ab	2222	ERR5207177	6929	A	G	0,0651997	2021-01-17	United Kingdom
ORF1ab_2230_T	ORF1ab	2230	ERR5207177	6954	T	C	1	2021-01-17	United Kingdom
ORF1ab_3603_NA	ORF1ab	3603	ERR5207177	11074	C	-T	0,0586043	2021-01-17	United Kingdom
ORF1ab_3674_NA	ORF1ab	3674	ERR5207177	11287	G	-TCTGGTTTT	0,99939	2021-01-17	United Kingdom
ORF1ab_314_L	ORF1ab	314	ERR5207177	14408	C	T	1	2021-01-17	United Kingdom
ORF1ab_1504_P	ORF1ab	1504	ERR5207177	17978	T	C	0,0635294	2021-01-17	United Kingdom
ORF1ab_2429_G	ORF1ab	2429	ERR5207177	20753	A	G	0,29918	2021-01-17	United Kingdom
S_68_NA	S	68	ERR5207177	21764	A	-TACATG	0,998138	2021-01-17	United Kingdom
S_143_NA	S	143	ERR5207177	21990	T	-TTA	0,998168	2021-01-17	United Kingdom
S_160_H	S	160	ERR5207177	22040	T	C	0,0687711	2021-01-17	United Kingdom
S_501_Y	S	501	ERR5207177	23063	A	T	1	2021-01-17	United Kingdom
S_570_D	S	570	ERR5207177	23271	C	A	0,99984	2021-01-17	United Kingdom
S_614_G	S	614	ERR5207177	23403	A	G	0,999843	2021-01-17	United Kingdom
S_681_H	S	681	ERR5207177	23604	C	A	1	2021-01-17	United Kingdom
S_716_I	S	716	ERR5207177	23709	C	T	1	2021-01-17	United Kingdom
S_982_A	S	982	ERR5207177	24506	T	G	0,998885	2021-01-17	United Kingdom
S_1118_H	S	1118	ERR5207177	24914	G	C	1	2021-01-17	United Kingdom
S_1214_G	S	1214	ERR5207177	25202	T	G	0,176966	2021-01-17	United Kingdom
ORF8_27_*	ORF8	27	ERR5207177	27972	C	T	1	2021-01-17	United Kingdom
ORF8_52_I	ORF8	52	ERR5207177	28048	G	T	1	2021-01-17	United Kingdom
ORF8_60_*	ORF8	60	ERR5207177	28072	T	A	0,641457	2021-01-17	United Kingdom
ORF8_68_*	ORF8	68	ERR5207177	28095	A	T	0,336134	2021-01-17	United Kingdom
ORF8_73_C	ORF8	73	ERR5207177	28111	A	G	0,999663	2021-01-17	United Kingdom
N_3_H	N	3	ERR5207177	28280	G	C	1	2021-01-17	United Kingdom
N_3_V	N	3	ERR5207177	28281	A	T	0,999883	2021-01-17	United Kingdom
N_3_E	N	3	ERR5207177	28282	T	A	0,999765	2021-01-17	United Kingdom
N_200_C	N	200	ERR5207177	28871	G	T	0,997636	2021-01-17	United Kingdom
N_203_K	N	203	ERR5207177	28881	G	A	1	2021-01-17	United Kingdom
N_204_R	N	204	ERR5207177	28883	G	C	1	2021-01-17	United Kingdom
N_235_F	N	235	ERR5207177	28977	C	T	1	2021-01-17	United Kingdom
ORF1ab_1001_I	ORF1ab	1001	ERR5207178	3267	C	T	0,99978	2021-01-17	United Kingdom
ORF1ab_1708_D	ORF1ab	1708	ERR5207178	5388	C	A	1	2021-01-17	United Kingdom
ORF1ab_1738_Y	ORF1ab	1738	ERR5207178	5477	C	T	1	2021-01-17	United Kingdom
ORF1ab_2230_T	ORF1ab	2230	ERR5207178	6954	T	C	1	2021-01-17	United Kingdom
ORF1ab_3674_NA	ORF1ab	3674	ERR5207178	11287	G	-TCTGGTTTT	0,999833	2021-01-17	United Kingdom
ORF1ab_314_L	ORF1ab	314	ERR5207178	14408	C	T	1	2021-01-17	United Kingdom
ORF1ab_1404_M	ORF1ab	1404	ERR5207178	17678	C	T	0,146986	2021-01-17	United Kingdom
S_68_NA	S	68	ERR5207178	21764	A	-TACATG	0,9988	2021-01-17	United Kingdom
S_143_NA	S	143	ERR5207178	21990	T	-TTA	1	2021-01-17	United Kingdom
S_221_L	S	221	ERR5207178	22224	C	T	0,0637293	2021-01-17	United Kingdom
S_501_Y	S	501	ERR5207178	23063	A	T	1	2021-01-17	United Kingdom
S_570_D	S	570	ERR5207178	23271	C	A	0,999683	2021-01-17	United Kingdom
S_614_G	S	614	ERR5207178	23403	A	G	0,999585	2021-01-17	United Kingdom
S_681_H	S	681	ERR5207178	23604	C	A	1	2021-01-17	United Kingdom
S_692_F	S	692	ERR5207178	23636	A	T	0,0768627	2021-01-17	United Kingdom
S_716_I	S	716	ERR5207178	23709	C	T	1	2021-01-17	United Kingdom
S_982_A	S	982	ERR5207178	24506	T	G	1	2021-01-17	United Kingdom
S_1118_H	S	1118	ERR5207178	24914	G	C	1	2021-01-17	United Kingdom
S_1214_G	S	1214	ERR5207178	25202	T	G	0,146341	2021-01-17	United Kingdom
ORF8_27_*	ORF8	27	ERR5207178	27972	C	T	1	2021-01-17	United Kingdom
ORF8_52_I	ORF8	52	ERR5207178	28048	G	T	1	2021-01-17	United Kingdom
ORF8_68_*	ORF8	68	ERR5207178	28095	A	T	1	2021-01-17	United Kingdom
ORF8_73_C	ORF8	73	ERR5207178	28111	A	G	0,99987	2021-01-17	United Kingdom
N_3_H	N	3	ERR5207178	28280	G	C	1	2021-01-17	United Kingdom
N_3_V	N	3	ERR5207178	28281	A	T	1	2021-01-17	United Kingdom
N_3_E	N	3	ERR5207178	28282	T	A	1	2021-01-17	United Kingdom
N_200_C	N	200	ERR5207178	28871	G	T	1	2021-01-17	United Kingdom
N_203_K	N	203	ERR5207178	28881	G	A	1	2021-01-17	United Kingdom
N_204_R	N	204	ERR5207178	28883	G	C	1	2021-01-17	United Kingdom
N_235_F	N	235	ERR5207178	28977	C	T	1	2021-01-17	United Kingdom
N_250_F	N	250	ERR5207178	29022	C	T	0,0538727	2021-01-17	United Kingdom
ORF1ab_84_NA	ORF1ab	84	ERR5207179	517	T	-ATG	0,189728	2021-01-17	United Kingdom
ORF1ab_971_L	ORF1ab	971	ERR5207179	3177	C	T	0,99792	2021-01-17	United Kingdom
ORF1ab_1001_I	ORF1ab	1001	ERR5207179	3267	C	T	0,999922	2021-01-17	United Kingdom
ORF1ab_1708_D	ORF1ab	1708	ERR5207179	5388	C	A	1	2021-01-17	United Kingdom
ORF1ab_2230_T	ORF1ab	2230	ERR5207179	6954	T	C	0,999759	2021-01-17	United Kingdom
ORF1ab_2407_P	ORF1ab	2407	ERR5207179	7484	T	C	0,999796	2021-01-17	United Kingdom
ORF1ab_3012_K	ORF1ab	3012	ERR5207179	9300	G	A	1	2021-01-17	United Kingdom
ORF1ab_3674_NA	ORF1ab	3674	ERR5207179	11287	G	-TCTGGTTTT	0,999223	2021-01-17	United Kingdom
ORF1ab_314_L	ORF1ab	314	ERR5207179	14408	C	T	0,999657	2021-01-17	United Kingdom
S_68_NA	S	68	ERR5207179	21764	A	-TACATG	0,998469	2021-01-17	United Kingdom
S_143_NA	S	143	ERR5207179	21990	T	-TTA	0,998486	2021-01-17	United Kingdom
S_501_Y	S	501	ERR5207179	23063	A	T	1	2021-01-17	United Kingdom
S_570_D	S	570	ERR5207179	23271	C	A	0,999908	2021-01-17	United Kingdom
S_614_G	S	614	ERR5207179	23403	A	G	0,999865	2021-01-17	United Kingdom
S_681_H	S	681	ERR5207179	23604	C	A	1	2021-01-17	United Kingdom
S_716_I	S	716	ERR5207179	23709	C	T	0,999798	2021-01-17	United Kingdom
S_982_A	S	982	ERR5207179	24506	T	G	1	2021-01-17	United Kingdom
S_1118_H	S	1118	ERR5207179	24914	G	C	0,999879	2021-01-17	United Kingdom
S_1214_G	S	1214	ERR5207179	25202	T	G	0,115279	2021-01-17	United Kingdom
ORF8_27_*	ORF8	27	ERR5207179	27972	C	T	1	2021-01-17	United Kingdom
ORF8_52_I	ORF8	52	ERR5207179	28048	G	T	1	2021-01-17	United Kingdom
ORF8_73_C	ORF8	73	ERR5207179	28111	A	G	0,999951	2021-01-17	United Kingdom
N_3_H	N	3	ERR5207179	28280	G	C	0,9999	2021-01-17	United Kingdom
N_3_V	N	3	ERR5207179	28281	A	T	0,99975	2021-01-17	United Kingdom
N_3_E	N	3	ERR5207179	28282	T	A	0,9997	2021-01-17	United Kingdom
N_203_K	N	203	ERR5207179	28881	G	A	0,99837	2021-01-17	United Kingdom
N_204_R	N	204	ERR5207179	28883	G	C	0,999032	2021-01-17	United Kingdom
N_235_F	N	235	ERR5207179	28977	C	T	0,999332	2021-01-17	United Kingdom
ORF1ab_1001_I	ORF1ab	1001	ERR5207181	3267	C	T	1	2021-01-17	United Kingdom
ORF1ab_1708_D	ORF1ab	1708	ERR5207181	5388	C	A	1	2021-01-17	United Kingdom
ORF1ab_2230_T	ORF1ab	2230	ERR5207181	6954	T	C	1	2021-01-17	United Kingdom
ORF1ab_3674_NA	ORF1ab	3674	ERR5207181	11287	G	-TCTGGTTTT	0,999683	2021-01-17	United Kingdom
ORF1ab_100_Y	ORF1ab	100	ERR5207181	13765	G	T	0,946452	2021-01-17	United Kingdom
ORF1ab_314_L	ORF1ab	314	ERR5207181	14408	C	T	1	2021-01-17	United Kingdom
ORF1ab_1598_T	ORF1ab	1598	ERR5207181	18260	T	C	0,115942	2021-01-17	United Kingdom
S_68_NA	S	68	ERR5207181	21764	A	-TACATG	0,998348	2021-01-17	United Kingdom
S_143_NA	S	143	ERR5207181	21990	T	-TTA	0,99853	2021-01-17	United Kingdom
S_501_Y	S	501	ERR5207181	23063	A	T	0,999356	2021-01-17	United Kingdom
S_570_D	S	570	ERR5207181	23271	C	A	0,999933	2021-01-17	United Kingdom
S_614_G	S	614	ERR5207181	23403	A	G	0,999868	2021-01-17	United Kingdom
S_681_H	S	681	ERR5207181	23604	C	A	1	2021-01-17	United Kingdom
S_716_I	S	716	ERR5207181	23709	C	T	1	2021-01-17	United Kingdom
S_982_A	S	982	ERR5207181	24506	T	G	1	2021-01-17	United Kingdom
S_1118_H	S	1118	ERR5207181	24914	G	C	0,999646	2021-01-17	United Kingdom
S_1214_G	S	1214	ERR5207181	25202	T	G	0,19654	2021-01-17	United Kingdom
ORF8_27_*	ORF8	27	ERR5207181	27972	C	T	1	2021-01-17	United Kingdom
ORF8_52_I	ORF8	52	ERR5207181	28048	G	T	1	2021-01-17	United Kingdom
ORF8_73_C	ORF8	73	ERR5207181	28111	A	G	0,999487	2021-01-17	United Kingdom
N_3_H	N	3	ERR5207181	28280	G	C	0,999903	2021-01-17	United Kingdom
N_3_V	N	3	ERR5207181	28281	A	T	1	2021-01-17	United Kingdom
N_3_E	N	3	ERR5207181	28282	T	A	0,999951	2021-01-17	United Kingdom
N_203_K	N	203	ERR5207181	28881	G	A	0,998838	2021-01-17	United Kingdom
N_204_R	N	204	ERR5207181	28883	G	C	1	2021-01-17	United Kingdom
N_235_F	N	235	ERR5207181	28977	C	T	1	2021-01-17	United Kingdom
ORF1ab_1001_I	ORF1ab	1001	ERR5207182	3267	C	T	1	2021-01-17	United Kingdom
ORF1ab_1558_I	ORF1ab	1558	ERR5207182	4938	C	T	1	2021-01-17	United Kingdom
ORF1ab_1708_D	ORF1ab	1708	ERR5207182	5388	C	A	1	2021-01-17	United Kingdom
ORF1ab_2230_T	ORF1ab	2230	ERR5207182	6954	T	C	0,999859	2021-01-17	United Kingdom
ORF1ab_2780_L	ORF1ab	2780	ERR5207182	8603	T	C	1	2021-01-17	United Kingdom
ORF1ab_3674_NA	ORF1ab	3674	ERR5207182	11287	G	-TCTGGTTTT	0,999363	2021-01-17	United Kingdom
ORF1ab_314_L	ORF1ab	314	ERR5207182	14408	C	T	1	2021-01-17	United Kingdom
ORF1ab_1383_R	ORF1ab	1383	ERR5207182	17615	A	G	1	2021-01-17	United Kingdom
S_68_NA	S	68	ERR5207182	21764	A	-TACATG	0,997831	2021-01-17	United Kingdom
S_143_NA	S	143	ERR5207182	21990	T	-TTA	0,998834	2021-01-17	United Kingdom
S_501_Y	S	501	ERR5207182	23063	A	T	0,999276	2021-01-17	United Kingdom
S_570_D	S	570	ERR5207182	23271	C	A	0,999603	2021-01-17	United Kingdom
S_614_G	S	614	ERR5207182	23403	A	G	0,999903	2021-01-17	United Kingdom
S_681_H	S	681	ERR5207182	23604	C	A	1	2021-01-17	United Kingdom
S_716_I	S	716	ERR5207182	23709	C	T	0,997488	2021-01-17	United Kingdom
S_982_A	S	982	ERR5207182	24506	T	G	0,999771	2021-01-17	United Kingdom
S_1118_H	S	1118	ERR5207182	24914	G	C	1	2021-01-17	United Kingdom
S_1214_G	S	1214	ERR5207182	25202	T	G	0,244311	2021-01-17	United Kingdom
ORF3a_15_F	ORF3a	15	ERR5207182	25437	G	T	1	2021-01-17	United Kingdom
ORF3a_145_NA	ORF3a	145	ERR5207182	25826	A	-TTT	0,38446	2021-01-17	United Kingdom
ORF8_27_*	ORF8	27	ERR5207182	27972	C	T	1	2021-01-17	United Kingdom
ORF8_52_I	ORF8	52	ERR5207182	28048	G	T	1	2021-01-17	United Kingdom
ORF8_73_C	ORF8	73	ERR5207182	28111	A	G	1	2021-01-17	United Kingdom
N_3_H	N	3	ERR5207182	28280	G	C	1	2021-01-17	United Kingdom
N_3_V	N	3	ERR5207182	28281	A	T	0,999852	2021-01-17	United Kingdom
N_3_E	N	3	ERR5207182	28282	T	A	1	2021-01-17	United Kingdom
N_203_K	N	203	ERR5207182	28881	G	A	0,997865	2021-01-17	United Kingdom
N_204_R	N	204	ERR5207182	28883	G	C	1	2021-01-17	United Kingdom
N_235_F	N	235	ERR5207182	28977	C	T	1	2021-01-17	United Kingdom
ORF1ab_3536_H	ORF1ab	3536	ERR5207189	10873	A	C	1	2021-01-15	United Kingdom
ORF1ab_314_L	ORF1ab	314	ERR5207189	14408	C	T	1	2021-01-15	United Kingdom
S_222_V	S	222	ERR5207189	22227	C	T	1	2021-01-15	United Kingdom
S_344_S	S	344	ERR5207189	22592	G	T	0,99972	2021-01-15	United Kingdom
S_614_G	S	614	ERR5207189	23403	A	G	0,999919	2021-01-15	United Kingdom
S_929_T	S	929	ERR5207189	24348	G	C	0,999271	2021-01-15	United Kingdom
S_1214_G	S	1214	ERR5207189	25202	T	G	0,161939	2021-01-15	United Kingdom
N_220_V	N	220	ERR5207189	28932	C	T	0,999796	2021-01-15	United Kingdom
ORF10_30_L	ORF10	30	ERR5207189	29645	G	T	0,999802	2021-01-15	United Kingdom
ORF1ab_1001_I	ORF1ab	1001	ERR5207192	3267	C	T	0,999787	2021-01-17	United Kingdom
ORF1ab_1708_D	ORF1ab	1708	ERR5207192	5388	C	A	1	2021-01-17	United Kingdom
ORF1ab_2230_T	ORF1ab	2230	ERR5207192	6954	T	C	0,999803	2021-01-17	United Kingdom
ORF1ab_3674_NA	ORF1ab	3674	ERR5207192	11287	G	-TCTGGTTTT	0,998816	2021-01-17	United Kingdom
ORF1ab_314_L	ORF1ab	314	ERR5207192	14408	C	T	0,99965	2021-01-17	United Kingdom
S_68_NA	S	68	ERR5207192	21764	A	-TACATG	0,997402	2021-01-17	United Kingdom
S_143_NA	S	143	ERR5207192	21990	T	-TTA	0,997685	2021-01-17	United Kingdom
S_501_Y	S	501	ERR5207192	23063	A	T	0,999639	2021-01-17	United Kingdom
S_570_D	S	570	ERR5207192	23271	C	A	0,999956	2021-01-17	United Kingdom
S_614_G	S	614	ERR5207192	23403	A	G	0,99913	2021-01-17	United Kingdom
S_681_H	S	681	ERR5207192	23604	C	A	0,999862	2021-01-17	United Kingdom
S_716_I	S	716	ERR5207192	23709	C	T	1	2021-01-17	United Kingdom
S_982_A	S	982	ERR5207192	24506	T	G	0,999899	2021-01-17	United Kingdom
S_1118_H	S	1118	ERR5207192	24914	G	C	0,999874	2021-01-17	United Kingdom
S_1214_G	S	1214	ERR5207192	25202	T	G	0,152658	2021-01-17	United Kingdom
ORF8_27_*	ORF8	27	ERR5207192	27972	C	T	0,999732	2021-01-17	United Kingdom
ORF8_52_I	ORF8	52	ERR5207192	28048	G	T	0,999738	2021-01-17	United Kingdom
ORF8_73_C	ORF8	73	ERR5207192	28111	A	G	0,999874	2021-01-17	United Kingdom
N_3_H	N	3	ERR5207192	28280	G	C	0,999955	2021-01-17	United Kingdom
N_3_V	N	3	ERR5207192	28281	A	T	0,999686	2021-01-17	United Kingdom
N_3_E	N	3	ERR5207192	28282	T	A	0,99982	2021-01-17	United Kingdom
N_203_K	N	203	ERR5207192	28881	G	A	0,998957	2021-01-17	United Kingdom
N_204_R	N	204	ERR5207192	28883	G	C	0,999854	2021-01-17	United Kingdom
N_235_F	N	235	ERR5207192	28977	C	T	0,999696	2021-01-17	United Kingdom
ORF1ab_730_F	ORF1ab	730	ERR5207196	2453	C	T	0,961808	2021-01-17	United Kingdom
ORF1ab_1001_I	ORF1ab	1001	ERR5207196	3267	C	T	1	2021-01-17	United Kingdom
ORF1ab_1708_D	ORF1ab	1708	ERR5207196	5388	C	A	1	2021-01-17	United Kingdom
ORF1ab_2114_F	ORF1ab	2114	ERR5207196	6606	C	T	0,981429	2021-01-17	United Kingdom
ORF1ab_2230_T	ORF1ab	2230	ERR5207196	6954	T	C	1	2021-01-17	United Kingdom
ORF1ab_3674_NA	ORF1ab	3674	ERR5207196	11287	G	-TCTGGTTTT	0,99952	2021-01-17	United Kingdom
ORF1ab_314_L	ORF1ab	314	ERR5207196	14408	C	T	1	2021-01-17	United Kingdom
ORF1ab_1555_I	ORF1ab	1555	ERR5207196	18131	C	T	0,981279	2021-01-17	United Kingdom
S_68_NA	S	68	ERR5207196	21764	A	-TACATG	0,998778	2021-01-17	United Kingdom
S_143_NA	S	143	ERR5207196	21990	T	-TTA	0,999597	2021-01-17	United Kingdom
S_501_Y	S	501	ERR5207196	23063	A	T	1	2021-01-17	United Kingdom
S_570_D	S	570	ERR5207196	23271	C	A	0,99975	2021-01-17	United Kingdom
S_614_G	S	614	ERR5207196	23403	A	G	0,999512	2021-01-17	United Kingdom
S_681_H	S	681	ERR5207196	23604	C	A	0,999457	2021-01-17	United Kingdom
S_716_I	S	716	ERR5207196	23709	C	T	0,998929	2021-01-17	United Kingdom
S_982_A	S	982	ERR5207196	24506	T	G	1	2021-01-17	United Kingdom
S_1118_H	S	1118	ERR5207196	24914	G	C	0,999739	2021-01-17	United Kingdom
S_1214_G	S	1214	ERR5207196	25202	T	G	0,243942	2021-01-17	United Kingdom
ORF8_27_*	ORF8	27	ERR5207196	27972	C	T	0,989637	2021-01-17	United Kingdom
ORF8_52_I	ORF8	52	ERR5207196	28048	G	T	0,989744	2021-01-17	United Kingdom
ORF8_68_*	ORF8	68	ERR5207196	28095	A	T	0,0502513	2021-01-17	United Kingdom
ORF8_73_C	ORF8	73	ERR5207196	28111	A	G	0,999838	2021-01-17	United Kingdom
N_3_H	N	3	ERR5207196	28280	G	C	0,999921	2021-01-17	United Kingdom
N_3_V	N	3	ERR5207196	28281	A	T	0,999921	2021-01-17	United Kingdom
N_3_E	N	3	ERR5207196	28282	T	A	1	2021-01-17	United Kingdom
N_203_K	N	203	ERR5207196	28881	G	A	0,998584	2021-01-17	United Kingdom
N_204_R	N	204	ERR5207196	28883	G	C	1	2021-01-17	United Kingdom
N_235_F	N	235	ERR5207196	28977	C	T	1	2021-01-17	United Kingdom
ORF1ab_730_F	ORF1ab	730	ERR5207201	2453	C	T	0,998844	2021-01-17	United Kingdom
ORF1ab_1001_I	ORF1ab	1001	ERR5207201	3267	C	T	1	2021-01-17	United Kingdom
ORF1ab_1708_D	ORF1ab	1708	ERR5207201	5388	C	A	1	2021-01-17	United Kingdom
ORF1ab_2103_F	ORF1ab	2103	ERR5207201	6573	C	T	0,997568	2021-01-17	United Kingdom
ORF1ab_2114_F	ORF1ab	2114	ERR5207201	6606	C	T	0,999507	2021-01-17	United Kingdom
ORF1ab_2230_T	ORF1ab	2230	ERR5207201	6954	T	C	0,996391	2021-01-17	United Kingdom
ORF1ab_3674_NA	ORF1ab	3674	ERR5207201	11287	G	-TCTGGTTTT	0,99932	2021-01-17	United Kingdom
ORF1ab_314_L	ORF1ab	314	ERR5207201	14408	C	T	1	2021-01-17	United Kingdom
ORF1ab_1555_I	ORF1ab	1555	ERR5207201	18131	C	T	0,999603	2021-01-17	United Kingdom
S_68_NA	S	68	ERR5207201	21764	A	-TACATG	0,996901	2021-01-17	United Kingdom
S_143_NA	S	143	ERR5207201	21990	T	-TTA	0,999544	2021-01-17	United Kingdom
S_501_Y	S	501	ERR5207201	23063	A	T	0,999779	2021-01-17	United Kingdom
S_570_D	S	570	ERR5207201	23271	C	A	0,999845	2021-01-17	United Kingdom
S_614_G	S	614	ERR5207201	23403	A	G	0,999596	2021-01-17	United Kingdom
S_681_H	S	681	ERR5207201	23604	C	A	1	2021-01-17	United Kingdom
S_716_I	S	716	ERR5207201	23709	C	T	1	2021-01-17	United Kingdom
S_982_A	S	982	ERR5207201	24506	T	G	0,999782	2021-01-17	United Kingdom
S_1118_H	S	1118	ERR5207201	24914	G	C	1	2021-01-17	United Kingdom
S_1214_G	S	1214	ERR5207201	25202	T	G	0,158514	2021-01-17	United Kingdom
ORF8_27_*	ORF8	27	ERR5207201	27972	C	T	0,999632	2021-01-17	United Kingdom
ORF8_52_I	ORF8	52	ERR5207201	28048	G	T	1	2021-01-17	United Kingdom
ORF8_73_C	ORF8	73	ERR5207201	28111	A	G	0,999906	2021-01-17	United Kingdom
N_3_H	N	3	ERR5207201	28280	G	C	1	2021-01-17	United Kingdom
N_3_V	N	3	ERR5207201	28281	A	T	0,999866	2021-01-17	United Kingdom
N_3_E	N	3	ERR5207201	28282	T	A	0,999822	2021-01-17	United Kingdom
N_203_K	N	203	ERR5207201	28881	G	A	0,998339	2021-01-17	United Kingdom
N_204_R	N	204	ERR5207201	28883	G	C	0,999796	2021-01-17	United Kingdom
N_235_F	N	235	ERR5207201	28977	C	T	1	2021-01-17	United Kingdom
ORF1ab_1001_I	ORF1ab	1001	ERR5207203	3267	C	T	0,999363	2021-01-17	United Kingdom
ORF1ab_1708_D	ORF1ab	1708	ERR5207203	5388	C	A	1	2021-01-17	United Kingdom
ORF1ab_2230_T	ORF1ab	2230	ERR5207203	6954	T	C	0,999578	2021-01-17	United Kingdom
ORF1ab_3526_G	ORF1ab	3526	ERR5207203	10842	A	G	1	2021-01-17	United Kingdom
ORF1ab_3674_NA	ORF1ab	3674	ERR5207203	11287	G	-TCTGGTTTT	0,997826	2021-01-17	United Kingdom
ORF1ab_100_Y	ORF1ab	100	ERR5207203	13765	G	T	1	2021-01-17	United Kingdom
ORF1ab_314_L	ORF1ab	314	ERR5207203	14408	C	T	0,999421	2021-01-17	United Kingdom
S_68_NA	S	68	ERR5207203	21764	A	-TACATG	0,99817	2021-01-17	United Kingdom
S_143_NA	S	143	ERR5207203	21990	T	-TTA	0,997796	2021-01-17	United Kingdom
S_501_Y	S	501	ERR5207203	23063	A	T	0,99985	2021-01-17	United Kingdom
S_570_D	S	570	ERR5207203	23271	C	A	0,999841	2021-01-17	United Kingdom
S_614_G	S	614	ERR5207203	23403	A	G	0,999922	2021-01-17	United Kingdom
S_681_H	S	681	ERR5207203	23604	C	A	0,999886	2021-01-17	United Kingdom
S_716_I	S	716	ERR5207203	23709	C	T	0,99966	2021-01-17	United Kingdom
S_982_A	S	982	ERR5207203	24506	T	G	0,999905	2021-01-17	United Kingdom
S_1118_H	S	1118	ERR5207203	24914	G	C	0,999802	2021-01-17	United Kingdom
S_1214_G	S	1214	ERR5207203	25202	T	G	0,179278	2021-01-17	United Kingdom
M_209_G	M	209	ERR5207203	27148	A	G	0,0610268	2021-01-17	United Kingdom
ORF8_27_*	ORF8	27	ERR5207203	27972	C	T	1	2021-01-17	United Kingdom
ORF8_52_I	ORF8	52	ERR5207203	28048	G	T	1	2021-01-17	United Kingdom
ORF8_73_C	ORF8	73	ERR5207203	28111	A	G	0,999726	2021-01-17	United Kingdom
N_3_H	N	3	ERR5207203	28280	G	C	1	2021-01-17	United Kingdom
N_3_V	N	3	ERR5207203	28281	A	T	0,999791	2021-01-17	United Kingdom
N_3_E	N	3	ERR5207203	28282	T	A	0,999791	2021-01-17	United Kingdom
N_203_K	N	203	ERR5207203	28881	G	A	0,997529	2021-01-17	United Kingdom
N_204_R	N	204	ERR5207203	28883	G	C	1	2021-01-17	United Kingdom
N_235_F	N	235	ERR5207203	28977	C	T	1	2021-01-17	United Kingdom
ORF1ab_1001_I	ORF1ab	1001	ERR5207205	3267	C	T	0,99992	2021-01-17	United Kingdom
ORF1ab_1558_I	ORF1ab	1558	ERR5207205	4938	C	T	0,971059	2021-01-17	United Kingdom
ORF1ab_1708_D	ORF1ab	1708	ERR5207205	5388	C	A	1	2021-01-17	United Kingdom
ORF1ab_2230_T	ORF1ab	2230	ERR5207205	6954	T	C	0,999679	2021-01-17	United Kingdom
ORF1ab_2780_L	ORF1ab	2780	ERR5207205	8603	T	C	0,974827	2021-01-17	United Kingdom
ORF1ab_3674_NA	ORF1ab	3674	ERR5207205	11287	G	-TCTGGTTTT	0,998674	2021-01-17	United Kingdom
ORF1ab_314_L	ORF1ab	314	ERR5207205	14408	C	T	1	2021-01-17	United Kingdom
ORF1ab_1383_R	ORF1ab	1383	ERR5207205	17615	A	G	0,975177	2021-01-17	United Kingdom
S_68_NA	S	68	ERR5207205	21764	A	-TACATG	0,99766	2021-01-17	United Kingdom
S_143_NA	S	143	ERR5207205	21990	T	-TTA	0,998846	2021-01-17	United Kingdom
S_501_Y	S	501	ERR5207205	23063	A	T	0,998755	2021-01-17	United Kingdom
S_570_D	S	570	ERR5207205	23271	C	A	0,999891	2021-01-17	United Kingdom
S_614_G	S	614	ERR5207205	23403	A	G	0,999893	2021-01-17	United Kingdom
S_681_H	S	681	ERR5207205	23604	C	A	0,99962	2021-01-17	United Kingdom
S_716_I	S	716	ERR5207205	23709	C	T	0,999811	2021-01-17	United Kingdom
S_982_A	S	982	ERR5207205	24506	T	G	1	2021-01-17	United Kingdom
S_1118_H	S	1118	ERR5207205	24914	G	C	1	2021-01-17	United Kingdom
S_1214_G	S	1214	ERR5207205	25202	T	G	0,157523	2021-01-17	United Kingdom
ORF3a_15_F	ORF3a	15	ERR5207205	25437	G	T	0,982802	2021-01-17	United Kingdom
ORF8_27_*	ORF8	27	ERR5207205	27972	C	T	1	2021-01-17	United Kingdom
ORF8_52_I	ORF8	52	ERR5207205	28048	G	T	1	2021-01-17	United Kingdom
ORF8_73_C	ORF8	73	ERR5207205	28111	A	G	0,999776	2021-01-17	United Kingdom
N_3_H	N	3	ERR5207205	28280	G	C	0,999944	2021-01-17	United Kingdom
N_3_V	N	3	ERR5207205	28281	A	T	0,999213	2021-01-17	United Kingdom
N_3_E	N	3	ERR5207205	28282	T	A	0,999832	2021-01-17	United Kingdom
N_203_K	N	203	ERR5207205	28881	G	A	0,998353	2021-01-17	United Kingdom
N_204_R	N	204	ERR5207205	28883	G	C	1	2021-01-17	United Kingdom
N_235_F	N	235	ERR5207205	28977	C	T	0,999378	2021-01-17	United Kingdom
ORF1ab_133_V	ORF1ab	133	ERR5207213	663	G	T	0,0793358	2021-01-15	United Kingdom
ORF1ab_1001_I	ORF1ab	1001	ERR5207213	3267	C	T	0,999819	2021-01-15	United Kingdom
ORF1ab_1708_D	ORF1ab	1708	ERR5207213	5388	C	A	1	2021-01-15	United Kingdom
ORF1ab_2230_T	ORF1ab	2230	ERR5207213	6954	T	C	0,999664	2021-01-15	United Kingdom
ORF1ab_3674_NA	ORF1ab	3674	ERR5207213	11287	G	-TCTGGTTTT	0,999877	2021-01-15	United Kingdom
ORF1ab_635_M	ORF1ab	635	ERR5207213	15371	C	T	0,30596	2021-01-15	United Kingdom
S_68_NA	S	68	ERR5207213	21764	A	-TACATG	0,998266	2021-01-15	United Kingdom
S_143_NA	S	143	ERR5207213	21990	T	-TTA	0,999656	2021-01-15	United Kingdom
S_501_Y	S	501	ERR5207213	23063	A	T	0,999362	2021-01-15	United Kingdom
S_570_D	S	570	ERR5207213	23271	C	A	1	2021-01-15	United Kingdom
S_614_G	S	614	ERR5207213	23403	A	G	0,999931	2021-01-15	United Kingdom
S_681_H	S	681	ERR5207213	23604	C	A	1	2021-01-15	United Kingdom
S_716_I	S	716	ERR5207213	23709	C	T	0,998856	2021-01-15	United Kingdom
S_982_A	S	982	ERR5207213	24506	T	G	1	2021-01-15	United Kingdom
S_1118_H	S	1118	ERR5207213	24914	G	C	1	2021-01-15	United Kingdom
S_1214_G	S	1214	ERR5207213	25202	T	G	0,177083	2021-01-15	United Kingdom
ORF3a_122_K	ORF3a	122	ERR5207213	25757	G	A	0,078125	2021-01-15	United Kingdom
ORF8_27_*	ORF8	27	ERR5207213	27972	C	T	1	2021-01-15	United Kingdom
ORF8_52_I	ORF8	52	ERR5207213	28048	G	T	1	2021-01-15	United Kingdom
ORF8_73_C	ORF8	73	ERR5207213	28111	A	G	0,999846	2021-01-15	United Kingdom
N_3_H	N	3	ERR5207213	28280	G	C	1	2021-01-15	United Kingdom
N_3_V	N	3	ERR5207213	28281	A	T	0,999861	2021-01-15	United Kingdom
N_3_E	N	3	ERR5207213	28282	T	A	0,999653	2021-01-15	United Kingdom
N_203_K	N	203	ERR5207213	28881	G	A	0,998817	2021-01-15	United Kingdom
N_204_R	N	204	ERR5207213	28883	G	C	0,997664	2021-01-15	United Kingdom
N_235_F	N	235	ERR5207213	28977	C	T	1	2021-01-15	United Kingdom
ORF1ab_1001_I	ORF1ab	1001	ERR5207214	3267	C	T	1	2021-01-15	United Kingdom
ORF1ab_1662_S	ORF1ab	1662	ERR5207214	5250	A	G	1	2021-01-15	United Kingdom
ORF1ab_1708_D	ORF1ab	1708	ERR5207214	5388	C	A	1	2021-01-15	United Kingdom
ORF1ab_2230_T	ORF1ab	2230	ERR5207214	6954	T	C	1	2021-01-15	United Kingdom
ORF1ab_3674_NA	ORF1ab	3674	ERR5207214	11287	G	-TCTGGTTTT	0,99965	2021-01-15	United Kingdom
ORF1ab_3838_I	ORF1ab	3838	ERR5207214	11777	T	A	0,0868651	2021-01-15	United Kingdom
ORF1ab_314_L	ORF1ab	314	ERR5207214	14408	C	T	1	2021-01-15	United Kingdom
ORF1ab_1197_I	ORF1ab	1197	ERR5207214	17058	G	T	1	2021-01-15	United Kingdom
S_68_NA	S	68	ERR5207214	21764	A	-TACATG	0,997645	2021-01-15	United Kingdom
S_143_NA	S	143	ERR5207214	21990	T	-TTA	0,99967	2021-01-15	United Kingdom
S_501_Y	S	501	ERR5207214	23063	A	T	1	2021-01-15	United Kingdom
S_522_S	S	522	ERR5207214	23126	G	T	0,999178	2021-01-15	United Kingdom
S_570_D	S	570	ERR5207214	23271	C	A	0,999896	2021-01-15	United Kingdom
S_614_G	S	614	ERR5207214	23403	A	G	0,999796	2021-01-15	United Kingdom
S_681_H	S	681	ERR5207214	23604	C	A	1	2021-01-15	United Kingdom
S_716_I	S	716	ERR5207214	23709	C	T	1	2021-01-15	United Kingdom
S_982_A	S	982	ERR5207214	24506	T	G	1	2021-01-15	United Kingdom
S_1118_H	S	1118	ERR5207214	24914	G	C	1	2021-01-15	United Kingdom
S_1214_G	S	1214	ERR5207214	25202	T	G	0,170732	2021-01-15	United Kingdom
ORF6_20_S	ORF6	20	ERR5207214	27261	G	T	0,999873	2021-01-15	United Kingdom
ORF8_27_*	ORF8	27	ERR5207214	27972	C	T	1	2021-01-15	United Kingdom
ORF8_52_I	ORF8	52	ERR5207214	28048	G	T	1	2021-01-15	United Kingdom
ORF8_73_C	ORF8	73	ERR5207214	28111	A	G	0,999928	2021-01-15	United Kingdom
N_3_H	N	3	ERR5207214	28280	G	C	0,99986	2021-01-15	United Kingdom
N_3_V	N	3	ERR5207214	28281	A	T	0,999789	2021-01-15	United Kingdom
N_3_E	N	3	ERR5207214	28282	T	A	0,999789	2021-01-15	United Kingdom
N_203_K	N	203	ERR5207214	28881	G	A	0,998756	2021-01-15	United Kingdom
N_204_R	N	204	ERR5207214	28883	G	C	1	2021-01-15	United Kingdom
N_235_F	N	235	ERR5207214	28977	C	T	1	2021-01-15	United Kingdom
ORF1ab_1001_I	ORF1ab	1001	ERR5207221	3267	C	T	0,999943	2021-01-15	United Kingdom
ORF1ab_1708_D	ORF1ab	1708	ERR5207221	5388	C	A	1	2021-01-15	United Kingdom
ORF1ab_2230_T	ORF1ab	2230	ERR5207221	6954	T	C	0,999718	2021-01-15	United Kingdom
ORF1ab_3674_NA	ORF1ab	3674	ERR5207221	11287	G	-TCTGGTTTT	0,996767	2021-01-15	United Kingdom
ORF1ab_314_L	ORF1ab	314	ERR5207221	14408	C	T	1	2021-01-15	United Kingdom
S_68_NA	S	68	ERR5207221	21764	A	-TACATG	0,998398	2021-01-15	United Kingdom
S_143_NA	S	143	ERR5207221	21990	T	-TTA	0,996199	2021-01-15	United Kingdom
S_501_Y	S	501	ERR5207221	23063	A	T	0,999776	2021-01-15	United Kingdom
S_570_D	S	570	ERR5207221	23271	C	A	0,999725	2021-01-15	United Kingdom
S_614_G	S	614	ERR5207221	23403	A	G	0,999729	2021-01-15	United Kingdom
S_681_H	S	681	ERR5207221	23604	C	A	0,999724	2021-01-15	United Kingdom
S_716_I	S	716	ERR5207221	23709	C	T	1	2021-01-15	United Kingdom
S_982_A	S	982	ERR5207221	24506	T	G	0,999797	2021-01-15	United Kingdom
S_1118_H	S	1118	ERR5207221	24914	G	C	1	2021-01-15	United Kingdom
S_1214_G	S	1214	ERR5207221	25202	T	G	0,315916	2021-01-15	United Kingdom
ORF3a_151_I	ORF3a	151	ERR5207221	25844	C	T	0,999239	2021-01-15	United Kingdom
ORF6_3_D	ORF6	3	ERR5207221	27208	C	G	0,0849911	2021-01-15	United Kingdom
ORF7a_62_*	ORF7a	62	ERR5207221	27577	C	T	0,999907	2021-01-15	United Kingdom
ORF8_27_*	ORF8	27	ERR5207221	27972	C	T	1	2021-01-15	United Kingdom
ORF8_52_I	ORF8	52	ERR5207221	28048	G	T	0,999428	2021-01-15	United Kingdom
ORF8_73_C	ORF8	73	ERR5207221	28111	A	G	0,998953	2021-01-15	United Kingdom
N_3_H	N	3	ERR5207221	28280	G	C	0,999954	2021-01-15	United Kingdom
N_3_V	N	3	ERR5207221	28281	A	T	0,999861	2021-01-15	United Kingdom
N_3_E	N	3	ERR5207221	28282	T	A	0,999814	2021-01-15	United Kingdom
N_203_K	N	203	ERR5207221	28881	G	A	0,997721	2021-01-15	United Kingdom
N_204_R	N	204	ERR5207221	28883	G	C	1	2021-01-15	United Kingdom
N_235_F	N	235	ERR5207221	28977	C	T	1	2021-01-15	United Kingdom
ORF1ab_812_I	ORF1ab	812	ERR5207224	2700	C	T	1	2021-01-16	United Kingdom
ORF1ab_971_L	ORF1ab	971	ERR5207224	3177	C	T	0,987795	2021-01-16	United Kingdom
ORF1ab_1001_I	ORF1ab	1001	ERR5207224	3267	C	T	1	2021-01-16	United Kingdom
ORF1ab_1708_D	ORF1ab	1708	ERR5207224	5388	C	A	1	2021-01-16	United Kingdom
ORF1ab_2230_T	ORF1ab	2230	ERR5207224	6954	T	C	0,99968	2021-01-16	United Kingdom
ORF1ab_3674_NA	ORF1ab	3674	ERR5207224	11287	G	-TCTGGTTTT	0,999771	2021-01-16	United Kingdom
ORF1ab_314_L	ORF1ab	314	ERR5207224	14408	C	T	1	2021-01-16	United Kingdom
S_68_NA	S	68	ERR5207224	21764	A	-TACATG	0,998073	2021-01-16	United Kingdom
S_143_NA	S	143	ERR5207224	21990	T	-TTA	0,998737	2021-01-16	United Kingdom
S_501_Y	S	501	ERR5207224	23063	A	T	0,999531	2021-01-16	United Kingdom
S_570_D	S	570	ERR5207224	23271	C	A	0,999844	2021-01-16	United Kingdom
S_614_G	S	614	ERR5207224	23403	A	G	0,999542	2021-01-16	United Kingdom
S_681_H	S	681	ERR5207224	23604	C	A	1	2021-01-16	United Kingdom
S_716_I	S	716	ERR5207224	23709	C	T	1	2021-01-16	United Kingdom
S_982_A	S	982	ERR5207224	24506	T	G	1	2021-01-16	United Kingdom
S_1118_H	S	1118	ERR5207224	24914	G	C	0,999714	2021-01-16	United Kingdom
S_1214_G	S	1214	ERR5207224	25202	T	G	0,276455	2021-01-16	United Kingdom
ORF8_27_*	ORF8	27	ERR5207224	27972	C	T	1	2021-01-16	United Kingdom
ORF8_52_I	ORF8	52	ERR5207224	28048	G	T	1	2021-01-16	United Kingdom
ORF8_73_C	ORF8	73	ERR5207224	28111	A	G	0,999767	2021-01-16	United Kingdom
N_3_H	N	3	ERR5207224	28280	G	C	1	2021-01-16	United Kingdom
N_3_V	N	3	ERR5207224	28281	A	T	0,999928	2021-01-16	United Kingdom
N_3_E	N	3	ERR5207224	28282	T	A	0,999855	2021-01-16	United Kingdom
N_203_K	N	203	ERR5207224	28881	G	A	0,995243	2021-01-16	United Kingdom
N_204_R	N	204	ERR5207224	28883	G	C	1	2021-01-16	United Kingdom
N_235_F	N	235	ERR5207224	28977	C	T	1	2021-01-16	United Kingdom
ORF1ab_498_V	ORF1ab	498	ERR5207228	1758	C	T	0,99989	2021-01-16	United Kingdom
ORF1ab_314_L	ORF1ab	314	ERR5207228	14408	C	T	1	2021-01-16	United Kingdom
ORF1ab_2063_R	ORF1ab	2063	ERR5207228	19655	A	G	0,999917	2021-01-16	United Kingdom
S_3_NA	S	3	ERR5207228	21569	G	+T	0,0678585	2021-01-16	United Kingdom
S_5_F	S	5	ERR5207228	21575	C	T	0,999576	2021-01-16	United Kingdom
S_18_F	S	18	ERR5207228	21614	C	T	1	2021-01-16	United Kingdom
S_222_V	S	222	ERR5207228	22227	C	T	1	2021-01-16	United Kingdom
S_614_G	S	614	ERR5207228	23403	A	G	0,999672	2021-01-16	United Kingdom
S_1214_G	S	1214	ERR5207228	25202	T	G	0,179007	2021-01-16	United Kingdom
ORF3a_195_P	ORF3a	195	ERR5207228	25975	T	C	0,999745	2021-01-16	United Kingdom
N_220_V	N	220	ERR5207228	28932	C	T	1	2021-01-16	United Kingdom
N_264_S	N	264	ERR5207228	29063	G	T	0,999572	2021-01-16	United Kingdom
ORF10_30_L	ORF10	30	ERR5207228	29645	G	T	1	2021-01-16	United Kingdom
ORF1ab_1001_I	ORF1ab	1001	ERR5207232	3267	C	T	0,999853	2021-01-17	United Kingdom
ORF1ab_1708_D	ORF1ab	1708	ERR5207232	5388	C	A	0,999647	2021-01-17	United Kingdom
ORF1ab_2105_P	ORF1ab	2105	ERR5207232	6579	T	C	0,963086	2021-01-17	United Kingdom
ORF1ab_2230_T	ORF1ab	2230	ERR5207232	6954	T	C	0,999819	2021-01-17	United Kingdom
ORF1ab_3674_NA	ORF1ab	3674	ERR5207232	11287	G	-TCTGGTTTT	0,999264	2021-01-17	United Kingdom
ORF1ab_314_L	ORF1ab	314	ERR5207232	14408	C	T	0,999564	2021-01-17	United Kingdom
S_68_NA	S	68	ERR5207232	21764	A	-TACATG	0,997737	2021-01-17	United Kingdom
S_143_NA	S	143	ERR5207232	21990	T	-TTA	0,99737	2021-01-17	United Kingdom
S_501_Y	S	501	ERR5207232	23063	A	T	0,999816	2021-01-17	United Kingdom
S_570_D	S	570	ERR5207232	23271	C	A	0,999917	2021-01-17	United Kingdom
S_614_G	S	614	ERR5207232	23403	A	G	0,999959	2021-01-17	United Kingdom
S_681_H	S	681	ERR5207232	23604	C	A	0,999475	2021-01-17	United Kingdom
S_716_I	S	716	ERR5207232	23709	C	T	1	2021-01-17	United Kingdom
S_982_A	S	982	ERR5207232	24506	T	G	0,999729	2021-01-17	United Kingdom
S_1118_H	S	1118	ERR5207232	24914	G	C	0,999884	2021-01-17	United Kingdom
S_1214_G	S	1214	ERR5207232	25202	T	G	0,232877	2021-01-17	United Kingdom
E_24_A	E	24	ERR5207232	26315	T	C	0,98273	2021-01-17	United Kingdom
ORF8_27_*	ORF8	27	ERR5207232	27972	C	T	1	2021-01-17	United Kingdom
ORF8_52_I	ORF8	52	ERR5207232	28048	G	T	1	2021-01-17	United Kingdom
ORF8_73_C	ORF8	73	ERR5207232	28111	A	G	0,99978	2021-01-17	United Kingdom
N_3_H	N	3	ERR5207232	28280	G	C	0,999779	2021-01-17	United Kingdom
N_3_V	N	3	ERR5207232	28281	A	T	0,999778	2021-01-17	United Kingdom
N_3_E	N	3	ERR5207232	28282	T	A	0,999823	2021-01-17	United Kingdom
N_203_K	N	203	ERR5207232	28881	G	A	0,997508	2021-01-17	United Kingdom
N_204_R	N	204	ERR5207232	28883	G	C	1	2021-01-17	United Kingdom
N_235_F	N	235	ERR5207232	28977	C	T	0,999766	2021-01-17	United Kingdom
ORF1ab_609_I	ORF1ab	609	ERR5207233	2091	C	T	0,999199	2021-01-15	United Kingdom
ORF1ab_730_F	ORF1ab	730	ERR5207233	2453	C	T	0,938335	2021-01-15	United Kingdom
ORF1ab_1001_I	ORF1ab	1001	ERR5207233	3267	C	T	0,999911	2021-01-15	United Kingdom
ORF1ab_1708_D	ORF1ab	1708	ERR5207233	5388	C	A	1	2021-01-15	United Kingdom
ORF1ab_2230_T	ORF1ab	2230	ERR5207233	6954	T	C	0,999687	2021-01-15	United Kingdom
ORF1ab_3674_NA	ORF1ab	3674	ERR5207233	11287	G	-TCTGGTTTT	0,995659	2021-01-15	United Kingdom
ORF1ab_314_L	ORF1ab	314	ERR5207233	14408	C	T	0,99952	2021-01-15	United Kingdom
S_68_NA	S	68	ERR5207233	21764	A	-TACATG	0,996743	2021-01-15	United Kingdom
S_143_NA	S	143	ERR5207233	21990	T	-TTA	0,997809	2021-01-15	United Kingdom
S_501_Y	S	501	ERR5207233	23063	A	T	0,999422	2021-01-15	United Kingdom
S_570_D	S	570	ERR5207233	23271	C	A	0,999665	2021-01-15	United Kingdom
S_614_G	S	614	ERR5207233	23403	A	G	1	2021-01-15	United Kingdom
S_681_H	S	681	ERR5207233	23604	C	A	1	2021-01-15	United Kingdom
S_716_I	S	716	ERR5207233	23709	C	T	0,999724	2021-01-15	United Kingdom
S_982_A	S	982	ERR5207233	24506	T	G	0,999607	2021-01-15	United Kingdom
S_1118_H	S	1118	ERR5207233	24914	G	C	0,999432	2021-01-15	United Kingdom
S_1214_G	S	1214	ERR5207233	25202	T	G	0,219225	2021-01-15	United Kingdom
ORF8_27_*	ORF8	27	ERR5207233	27972	C	T	0,999151	2021-01-15	United Kingdom
ORF8_52_I	ORF8	52	ERR5207233	28048	G	T	0,999174	2021-01-15	United Kingdom
ORF8_73_C	ORF8	73	ERR5207233	28111	A	G	0,999679	2021-01-15	United Kingdom
N_3_H	N	3	ERR5207233	28280	G	C	0,999912	2021-01-15	United Kingdom
N_3_V	N	3	ERR5207233	28281	A	T	0,999956	2021-01-15	United Kingdom
N_3_E	N	3	ERR5207233	28282	T	A	0,999737	2021-01-15	United Kingdom
N_203_K	N	203	ERR5207233	28881	G	A	0,998503	2021-01-15	United Kingdom
N_204_R	N	204	ERR5207233	28883	G	C	0,999485	2021-01-15	United Kingdom
N_235_F	N	235	ERR5207233	28977	C	T	0,999728	2021-01-15	United Kingdom
ORF1ab_3577_N	ORF1ab	3577	ERR5207238	10996	G	T	1	2021-01-17	United Kingdom
ORF1ab_314_L	ORF1ab	314	ERR5207238	14408	C	T	1	2021-01-17	United Kingdom
S_222_V	S	222	ERR5207238	22227	C	T	1	2021-01-17	United Kingdom
S_262_S	S	262	ERR5207238	22346	G	T	0,999838	2021-01-17	United Kingdom
S_614_G	S	614	ERR5207238	23403	A	G	0,999555	2021-01-17	United Kingdom
S_1214_G	S	1214	ERR5207238	25202	T	G	0,172589	2021-01-17	United Kingdom
N_220_V	N	220	ERR5207238	28932	C	T	0,999808	2021-01-17	United Kingdom
ORF10_30_L	ORF10	30	ERR5207238	29645	G	T	0,9996	2021-01-17	United Kingdom
ORF1ab_1001_I	ORF1ab	1001	ERR5207242	3267	C	T	0,999855	2021-01-15	United Kingdom
ORF1ab_1341_D	ORF1ab	1341	ERR5207242	4288	G	T	0,0581395	2021-01-15	United Kingdom
ORF1ab_1708_D	ORF1ab	1708	ERR5207242	5388	C	A	0,925	2021-01-15	United Kingdom
ORF1ab_2230_T	ORF1ab	2230	ERR5207242	6954	T	C	1	2021-01-15	United Kingdom
ORF1ab_2780_L	ORF1ab	2780	ERR5207242	8603	T	C	0,0548303	2021-01-15	United Kingdom
ORF1ab_3674_NA	ORF1ab	3674	ERR5207242	11287	G	-TCTGGTTTT	0,999411	2021-01-15	United Kingdom
ORF1ab_3829_F	ORF1ab	3829	ERR5207242	11750	C	T	0,998948	2021-01-15	United Kingdom
ORF1ab_218_L	ORF1ab	218	ERR5207242	14120	C	T	0,050815	2021-01-15	United Kingdom
ORF1ab_314_L	ORF1ab	314	ERR5207242	14408	C	T	1	2021-01-15	United Kingdom
S_68_NA	S	68	ERR5207242	21764	A	-TACATG	0,989089	2021-01-15	United Kingdom
S_143_NA	S	143	ERR5207242	21990	T	-TTA	0,989823	2021-01-15	United Kingdom
S_501_Y	S	501	ERR5207242	23063	A	T	0,982553	2021-01-15	United Kingdom
S_570_D	S	570	ERR5207242	23271	C	A	0,999935	2021-01-15	United Kingdom
S_614_G	S	614	ERR5207242	23403	A	G	0,999618	2021-01-15	United Kingdom
S_681_H	S	681	ERR5207242	23604	C	A	0,982484	2021-01-15	United Kingdom
S_716_I	S	716	ERR5207242	23709	C	T	0,984277	2021-01-15	United Kingdom
S_982_A	S	982	ERR5207242	24506	T	G	1	2021-01-15	United Kingdom
S_1118_H	S	1118	ERR5207242	24914	G	C	0,991417	2021-01-15	United Kingdom
S_1214_G	S	1214	ERR5207242	25202	T	G	0,221505	2021-01-15	United Kingdom
ORF3a_45_L	ORF3a	45	ERR5207242	25526	G	T	0,149551	2021-01-15	United Kingdom
ORF8_27_*	ORF8	27	ERR5207242	27972	C	T	0,899614	2021-01-15	United Kingdom
ORF8_52_I	ORF8	52	ERR5207242	28048	G	T	0,903101	2021-01-15	United Kingdom
ORF8_62_L	ORF8	62	ERR5207242	28077	G	T	0,100402	2021-01-15	United Kingdom
ORF8_68_*	ORF8	68	ERR5207242	28095	A	T	0,744	2021-01-15	United Kingdom
ORF8_73_C	ORF8	73	ERR5207242	28111	A	G	0,997517	2021-01-15	United Kingdom
N_3_H	N	3	ERR5207242	28280	G	C	0,999931	2021-01-15	United Kingdom
N_3_V	N	3	ERR5207242	28281	A	T	0,999931	2021-01-15	United Kingdom
N_3_E	N	3	ERR5207242	28282	T	A	0,999862	2021-01-15	United Kingdom
N_203_K	N	203	ERR5207242	28881	G	A	0,995314	2021-01-15	United Kingdom
N_204_R	N	204	ERR5207242	28883	G	C	1	2021-01-15	United Kingdom
N_235_F	N	235	ERR5207242	28977	C	T	1	2021-01-15	United Kingdom
ORF1ab_393_M	ORF1ab	393	ERR5207243	1442	T	A	0,850882	2021-01-16	United Kingdom
ORF1ab_1001_I	ORF1ab	1001	ERR5207243	3267	C	T	1	2021-01-16	United Kingdom
ORF1ab_1708_D	ORF1ab	1708	ERR5207243	5388	C	A	1	2021-01-16	United Kingdom
ORF1ab_2230_T	ORF1ab	2230	ERR5207243	6954	T	C	0,999943	2021-01-16	United Kingdom
ORF1ab_3674_NA	ORF1ab	3674	ERR5207243	11287	G	-TCTGGTTTT	0,998037	2021-01-16	United Kingdom
ORF1ab_4031_I	ORF1ab	4031	ERR5207243	12357	C	T	1	2021-01-16	United Kingdom
ORF1ab_314_L	ORF1ab	314	ERR5207243	14408	C	T	1	2021-01-16	United Kingdom
ORF1ab_1873_N	ORF1ab	1873	ERR5207243	19086	G	T	0,100518	2021-01-16	United Kingdom
S_68_NA	S	68	ERR5207243	21764	A	-TACATG	0,997776	2021-01-16	United Kingdom
S_143_NA	S	143	ERR5207243	21990	T	-TTA	0,997158	2021-01-16	United Kingdom
S_501_Y	S	501	ERR5207243	23063	A	T	1	2021-01-16	United Kingdom
S_570_D	S	570	ERR5207243	23271	C	A	0,999819	2021-01-16	United Kingdom
S_614_G	S	614	ERR5207243	23403	A	G	0,999911	2021-01-16	United Kingdom
S_681_H	S	681	ERR5207243	23604	C	A	1	2021-01-16	United Kingdom
S_716_I	S	716	ERR5207243	23709	C	T	1	2021-01-16	United Kingdom
S_982_A	S	982	ERR5207243	24506	T	G	1	2021-01-16	United Kingdom
S_1118_H	S	1118	ERR5207243	24914	G	C	0,998719	2021-01-16	United Kingdom
S_1214_G	S	1214	ERR5207243	25202	T	G	0,165235	2021-01-16	United Kingdom
ORF8_27_*	ORF8	27	ERR5207243	27972	C	T	0,999116	2021-01-16	United Kingdom
ORF8_52_I	ORF8	52	ERR5207243	28048	G	T	1	2021-01-16	United Kingdom
ORF8_68_*	ORF8	68	ERR5207243	28095	A	T	0,93777	2021-01-16	United Kingdom
ORF8_73_C	ORF8	73	ERR5207243	28111	A	G	0,999902	2021-01-16	United Kingdom
N_3_H	N	3	ERR5207243	28280	G	C	1	2021-01-16	United Kingdom
N_3_V	N	3	ERR5207243	28281	A	T	0,999653	2021-01-16	United Kingdom
N_3_E	N	3	ERR5207243	28282	T	A	0,999852	2021-01-16	United Kingdom
N_200_C	N	200	ERR5207243	28871	G	T	0,999599	2021-01-16	United Kingdom
N_203_K	N	203	ERR5207243	28881	G	A	0,996844	2021-01-16	United Kingdom
N_204_R	N	204	ERR5207243	28883	G	C	0,999599	2021-01-16	United Kingdom
N_235_F	N	235	ERR5207243	28977	C	T	0,999861	2021-01-16	United Kingdom
ORF1ab_1905_F	ORF1ab	1905	ERR5207245	5979	C	T	0,979189	2021-01-15	United Kingdom
ORF1ab_314_L	ORF1ab	314	ERR5207245	14408	C	T	0,999735	2021-01-15	United Kingdom
S_222_V	S	222	ERR5207245	22227	C	T	0,999687	2021-01-15	United Kingdom
S_614_G	S	614	ERR5207245	23403	A	G	0,999821	2021-01-15	United Kingdom
S_929_T	S	929	ERR5207245	24348	G	C	0,988137	2021-01-15	United Kingdom
S_1214_G	S	1214	ERR5207245	25202	T	G	0,216416	2021-01-15	United Kingdom
ORF7a_7_F	ORF7a	7	ERR5207245	27414	G	T	0,968948	2021-01-15	United Kingdom
N_220_V	N	220	ERR5207245	28932	C	T	0,999526	2021-01-15	United Kingdom
ORF10_30_L	ORF10	30	ERR5207245	29645	G	T	0,992581	2021-01-15	United Kingdom
ORF1ab_620_F	ORF1ab	620	ERR5207246	2123	G	T	0,162377	2021-01-16	United Kingdom
ORF1ab_1497_L	ORF1ab	1497	ERR5207246	4755	C	T	0,330869	2021-01-16	United Kingdom
ORF1ab_1708_D	ORF1ab	1708	ERR5207246	5388	C	A	0,765683	2021-01-16	United Kingdom
ORF1ab_1905_F	ORF1ab	1905	ERR5207246	5979	C	T	0,108543	2021-01-16	United Kingdom
ORF1ab_2366_C	ORF1ab	2366	ERR5207246	7363	G	T	0,075	2021-01-16	United Kingdom
ORF1ab_2382_NA	ORF1ab	2382	ERR5207246	7409	A	-G	0,136605	2021-01-16	United Kingdom
ORF1ab_2585_V	ORF1ab	2585	ERR5207246	8019	A	T	0,06	2021-01-16	United Kingdom
ORF1ab_2981_NA	ORF1ab	2981	ERR5207246	9208	T	-GA	0,0687528	2021-01-16	United Kingdom
ORF1ab_3332_*	ORF1ab	3332	ERR5207246	10259	C	T	0,094438	2021-01-16	United Kingdom
ORF1ab_3610_NA	ORF1ab	3610	ERR5207246	11095	C	-T	0,174194	2021-01-16	United Kingdom
ORF1ab_3889_V	ORF1ab	3889	ERR5207246	11931	C	T	0,111555	2021-01-16	United Kingdom
ORF1ab_208_H	ORF1ab	208	ERR5207246	14089	T	C	0,124352	2021-01-16	United Kingdom
ORF1ab_314_L	ORF1ab	314	ERR5207246	14408	C	T	1	2021-01-16	United Kingdom
ORF1ab_345_L	ORF1ab	345	ERR5207246	14500	G	T	0,0594369	2021-01-16	United Kingdom
ORF1ab_511_C	ORF1ab	511	ERR5207246	14998	A	T	0,114286	2021-01-16	United Kingdom
ORF1ab_1088_NA	ORF1ab	1088	ERR5207246	16729	C	-T	0,282609	2021-01-16	United Kingdom
ORF1ab_1277_*	ORF1ab	1277	ERR5207246	17296	C	T	0,0516796	2021-01-16	United Kingdom
ORF1ab_1383_R	ORF1ab	1383	ERR5207246	17615	A	G	0,0714908	2021-01-16	United Kingdom
ORF1ab_1704_I	ORF1ab	1704	ERR5207246	18578	G	T	0,106055	2021-01-16	United Kingdom
ORF1ab_1755_T	ORF1ab	1755	ERR5207246	18731	T	C	0,0679234	2021-01-16	United Kingdom
ORF1ab_1760_A	ORF1ab	1760	ERR5207246	18746	T	C	0,0587027	2021-01-16	United Kingdom
ORF1ab_2318_E	ORF1ab	2318	ERR5207246	20421	T	A	0,166909	2021-01-16	United Kingdom
ORF1ab_2425_NA	ORF1ab	2425	ERR5207246	20740	C	+A	0,05425	2021-01-16	United Kingdom
ORF1ab_2429_G	ORF1ab	2429	ERR5207246	20753	A	G	0,0522518	2021-01-16	United Kingdom
S_18_F	S	18	ERR5207246	21614	C	T	1	2021-01-16	United Kingdom
S_68_NA	S	68	ERR5207246	21764	A	-TACATG	0,673214	2021-01-16	United Kingdom
S_143_NA	S	143	ERR5207246	21990	T	-TTA	0,674667	2021-01-16	United Kingdom
S_222_V	S	222	ERR5207246	22227	C	T	1	2021-01-16	United Kingdom
S_373_L	S	373	ERR5207246	22680	C	T	0,0700837	2021-01-16	United Kingdom
S_501_Y	S	501	ERR5207246	23063	A	T	0,708333	2021-01-16	United Kingdom
S_614_G	S	614	ERR5207246	23403	A	G	1	2021-01-16	United Kingdom
S_681_H	S	681	ERR5207246	23604	C	A	0,708442	2021-01-16	United Kingdom
S_716_I	S	716	ERR5207246	23709	C	T	0,715391	2021-01-16	United Kingdom
S_929_T	S	929	ERR5207246	24348	G	C	0,126409	2021-01-16	United Kingdom
S_1118_H	S	1118	ERR5207246	24914	G	C	0,185848	2021-01-16	United Kingdom
S_1124_V	S	1124	ERR5207246	24933	G	T	0,0701408	2021-01-16	United Kingdom
S_1214_G	S	1214	ERR5207246	25202	T	G	0,335404	2021-01-16	United Kingdom
E_22_NA	E	22	ERR5207246	26309	C	-T	0,141361	2021-01-16	United Kingdom
M_176_F	M	176	ERR5207246	27048	C	T	0,101752	2021-01-16	United Kingdom
ORF7a_4_NA	ORF7a	4	ERR5207246	27404	T	-TCTTTTCTTGGCACTGATAACACTCGCTACTTGTGAGCTTTATCACTACCAAGAGTG	0,235434	2021-01-16	United Kingdom
ORF7a_7_F	ORF7a	7	ERR5207246	27414	G	T	0,0940748	2021-01-16	United Kingdom
ORF7a_75_NA	ORF7a	75	ERR5207246	27617	A	-TC	0,0854701	2021-01-16	United Kingdom
ORF8_27_*	ORF8	27	ERR5207246	27972	C	T	0,745377	2021-01-16	United Kingdom
ORF8_52_I	ORF8	52	ERR5207246	28048	G	T	0,753868	2021-01-16	United Kingdom
ORF8_60_*	ORF8	60	ERR5207246	28072	T	A	0,0776699	2021-01-16	United Kingdom
ORF8_73_C	ORF8	73	ERR5207246	28111	A	G	0,121951	2021-01-16	United Kingdom
N_9_H	N	9	ERR5207246	28300	G	T	0,101135	2021-01-16	United Kingdom
N_50_V	N	50	ERR5207246	28422	C	T	0,819681	2021-01-16	United Kingdom
N_56_P	N	56	ERR5207246	28440	T	C	0,0675439	2021-01-16	United Kingdom
N_123_C	N	123	ERR5207246	28641	A	G	0,0505438	2021-01-16	United Kingdom
N_220_V	N	220	ERR5207246	28932	C	T	0,982659	2021-01-16	United Kingdom
N_232_R	N	232	ERR5207246	28969	C	A	0,0555556	2021-01-16	United Kingdom
N_270_L	N	270	ERR5207246	29081	G	T	0,0846203	2021-01-16	United Kingdom
ORF10_30_L	ORF10	30	ERR5207246	29645	G	T	0,278322	2021-01-16	United Kingdom
ORF1ab_1001_I	ORF1ab	1001	ERR5207247	3267	C	T	1	2021-01-15	United Kingdom
ORF1ab_1708_D	ORF1ab	1708	ERR5207247	5388	C	A	0,998771	2021-01-15	United Kingdom
ORF1ab_2230_T	ORF1ab	2230	ERR5207247	6954	T	C	0,99989	2021-01-15	United Kingdom
ORF1ab_2780_L	ORF1ab	2780	ERR5207247	8603	T	C	0,962707	2021-01-15	United Kingdom
ORF1ab_3674_NA	ORF1ab	3674	ERR5207247	11287	G	-TCTGGTTTT	0,999552	2021-01-15	United Kingdom
ORF1ab_314_L	ORF1ab	314	ERR5207247	14408	C	T	0,999908	2021-01-15	United Kingdom
ORF1ab_345_L	ORF1ab	345	ERR5207247	14500	G	T	0,978031	2021-01-15	United Kingdom
ORF1ab_1383_R	ORF1ab	1383	ERR5207247	17615	A	G	0,993948	2021-01-15	United Kingdom
S_68_NA	S	68	ERR5207247	21764	A	-TACATG	0,994862	2021-01-15	United Kingdom
S_143_NA	S	143	ERR5207247	21990	T	-TTA	0,996309	2021-01-15	United Kingdom
S_501_Y	S	501	ERR5207247	23063	A	T	0,997702	2021-01-15	United Kingdom
S_570_D	S	570	ERR5207247	23271	C	A	0,999885	2021-01-15	United Kingdom
S_614_G	S	614	ERR5207247	23403	A	G	0,999774	2021-01-15	United Kingdom
S_681_H	S	681	ERR5207247	23604	C	A	0,997998	2021-01-15	United Kingdom
S_716_I	S	716	ERR5207247	23709	C	T	0,997756	2021-01-15	United Kingdom
S_982_A	S	982	ERR5207247	24506	T	G	0,999831	2021-01-15	United Kingdom
S_1118_H	S	1118	ERR5207247	24914	G	C	0,996838	2021-01-15	United Kingdom
S_1214_G	S	1214	ERR5207247	25202	T	G	0,181446	2021-01-15	United Kingdom
ORF3a_15_F	ORF3a	15	ERR5207247	25437	G	T	0,971243	2021-01-15	United Kingdom
ORF8_27_*	ORF8	27	ERR5207247	27972	C	T	0,998068	2021-01-15	United Kingdom
ORF8_52_I	ORF8	52	ERR5207247	28048	G	T	0,998112	2021-01-15	United Kingdom
ORF8_73_C	ORF8	73	ERR5207247	28111	A	G	0,999641	2021-01-15	United Kingdom
N_3_H	N	3	ERR5207247	28280	G	C	0,999918	2021-01-15	United Kingdom
N_3_V	N	3	ERR5207247	28281	A	T	0,999918	2021-01-15	United Kingdom
N_3_E	N	3	ERR5207247	28282	T	A	0,999959	2021-01-15	United Kingdom
N_203_K	N	203	ERR5207247	28881	G	A	0,998922	2021-01-15	United Kingdom
N_204_R	N	204	ERR5207247	28883	G	C	1	2021-01-15	United Kingdom
N_235_F	N	235	ERR5207247	28977	C	T	0,999877	2021-01-15	United Kingdom
ORF1ab_727_I	ORF1ab	727	ERR5207249	2445	C	T	0,0828169	2021-01-15	United Kingdom
ORF1ab_1341_D	ORF1ab	1341	ERR5207249	4288	G	T	0,0833333	2021-01-15	United Kingdom
ORF1ab_1708_D	ORF1ab	1708	ERR5207249	5388	C	A	0,396161	2021-01-15	United Kingdom
ORF1ab_2710_V	ORF1ab	2710	ERR5207249	8394	C	T	0,133076	2021-01-15	United Kingdom
ORF1ab_2780_L	ORF1ab	2780	ERR5207249	8603	T	C	0,297248	2021-01-15	United Kingdom
ORF1ab_3356_I	ORF1ab	3356	ERR5207249	10332	C	T	0,862313	2021-01-15	United Kingdom
ORF1ab_4374_C	ORF1ab	4374	ERR5207249	13385	G	T	0,100855	2021-01-15	United Kingdom
ORF1ab_314_L	ORF1ab	314	ERR5207249	14408	C	T	1	2021-01-15	United Kingdom
ORF1ab_706_V	ORF1ab	706	ERR5207249	15583	A	G	0,886389	2021-01-15	United Kingdom
ORF1ab_838_V	ORF1ab	838	ERR5207249	15979	A	G	0,232487	2021-01-15	United Kingdom
ORF1ab_1383_R	ORF1ab	1383	ERR5207249	17615	A	G	0,126755	2021-01-15	United Kingdom
ORF1ab_2429_G	ORF1ab	2429	ERR5207249	20753	A	G	0,0877612	2021-01-15	United Kingdom
ORF1ab_2565_V	ORF1ab	2565	ERR5207249	21161	C	T	0,133072	2021-01-15	United Kingdom
S_68_NA	S	68	ERR5207249	21764	A	-TACATG	0,135609	2021-01-15	United Kingdom
S_143_NA	S	143	ERR5207249	21990	T	-TTA	0,136308	2021-01-15	United Kingdom
S_222_V	S	222	ERR5207249	22227	C	T	1	2021-01-15	United Kingdom
S_262_S	S	262	ERR5207249	22346	G	T	0,799803	2021-01-15	United Kingdom
S_272_L	S	272	ERR5207249	22377	C	T	0,808366	2021-01-15	United Kingdom
S_501_Y	S	501	ERR5207249	23063	A	T	0,302529	2021-01-15	United Kingdom
S_614_G	S	614	ERR5207249	23403	A	G	1	2021-01-15	United Kingdom
S_681_H	S	681	ERR5207249	23604	C	A	0,196721	2021-01-15	United Kingdom
S_716_I	S	716	ERR5207249	23709	C	T	0,197697	2021-01-15	United Kingdom
S_1118_H	S	1118	ERR5207249	24914	G	C	0,0864073	2021-01-15	United Kingdom
ORF3a_72_S	ORF3a	72	ERR5207249	25606	G	T	0,936225	2021-01-15	United Kingdom
ORF8_27_*	ORF8	27	ERR5207249	27972	C	T	0,352846	2021-01-15	United Kingdom
ORF8_52_I	ORF8	52	ERR5207249	28048	G	T	0,359551	2021-01-15	United Kingdom
N_220_V	N	220	ERR5207249	28932	C	T	0,991103	2021-01-15	United Kingdom
ORF10_30_L	ORF10	30	ERR5207249	29645	G	T	0,712889	2021-01-15	United Kingdom
ORF1ab_1001_I	ORF1ab	1001	ERR5207254	3267	C	T	1	2021-01-16	United Kingdom
ORF1ab_1708_D	ORF1ab	1708	ERR5207254	5388	C	A	0,910534	2021-01-16	United Kingdom
ORF1ab_2230_T	ORF1ab	2230	ERR5207254	6954	T	C	0,999752	2021-01-16	United Kingdom
ORF1ab_3603_NA	ORF1ab	3603	ERR5207254	11074	C	+T	0,0760144	2021-01-16	United Kingdom
ORF1ab_3674_NA	ORF1ab	3674	ERR5207254	11287	G	-TCTGGTTTT	0,999786	2021-01-16	United Kingdom
ORF1ab_314_L	ORF1ab	314	ERR5207254	14408	C	T	1	2021-01-16	United Kingdom
S_68_NA	S	68	ERR5207254	21764	A	-TACATG	0,982478	2021-01-16	United Kingdom
S_143_NA	S	143	ERR5207254	21990	T	-TTA	0,982288	2021-01-16	United Kingdom
S_501_Y	S	501	ERR5207254	23063	A	T	0,976658	2021-01-16	United Kingdom
S_570_D	S	570	ERR5207254	23271	C	A	0,999706	2021-01-16	United Kingdom
S_614_G	S	614	ERR5207254	23403	A	G	0,999904	2021-01-16	United Kingdom
S_681_H	S	681	ERR5207254	23604	C	A	0,987298	2021-01-16	United Kingdom
S_716_I	S	716	ERR5207254	23709	C	T	0,987315	2021-01-16	United Kingdom
S_929_T	S	929	ERR5207254	24348	G	C	0,10061	2021-01-16	United Kingdom
S_982_A	S	982	ERR5207254	24506	T	G	1	2021-01-16	United Kingdom
S_1118_H	S	1118	ERR5207254	24914	G	C	0,992482	2021-01-16	United Kingdom
S_1214_G	S	1214	ERR5207254	25202	T	G	0,233813	2021-01-16	United Kingdom
ORF8_27_*	ORF8	27	ERR5207254	27972	C	T	0,996059	2021-01-16	United Kingdom
ORF8_52_I	ORF8	52	ERR5207254	28048	G	T	0,996226	2021-01-16	United Kingdom
ORF8_73_C	ORF8	73	ERR5207254	28111	A	G	0,999682	2021-01-16	United Kingdom
N_3_H	N	3	ERR5207254	28280	G	C	0,999938	2021-01-16	United Kingdom
N_3_V	N	3	ERR5207254	28281	A	T	0,999938	2021-01-16	United Kingdom
N_3_E	N	3	ERR5207254	28282	T	A	0,999815	2021-01-16	United Kingdom
N_203_K	N	203	ERR5207254	28881	G	A	0,997041	2021-01-16	United Kingdom
N_204_R	N	204	ERR5207254	28883	G	C	1	2021-01-16	United Kingdom
N_235_F	N	235	ERR5207254	28977	C	T	1	2021-01-16	United Kingdom
ORF1ab_609_I	ORF1ab	609	ERR5207257	2091	C	T	0,999375	2021-01-15	United Kingdom
ORF1ab_730_F	ORF1ab	730	ERR5207257	2453	C	T	0,944638	2021-01-15	United Kingdom
ORF1ab_1001_I	ORF1ab	1001	ERR5207257	3267	C	T	0,99991	2021-01-15	United Kingdom
ORF1ab_1708_D	ORF1ab	1708	ERR5207257	5388	C	A	1	2021-01-15	United Kingdom
ORF1ab_2230_T	ORF1ab	2230	ERR5207257	6954	T	C	0,999705	2021-01-15	United Kingdom
ORF1ab_3674_NA	ORF1ab	3674	ERR5207257	11287	G	-TCTGGTTTT	0,998693	2021-01-15	United Kingdom
ORF1ab_314_L	ORF1ab	314	ERR5207257	14408	C	T	0,999879	2021-01-15	United Kingdom
ORF1ab_640_P	ORF1ab	640	ERR5207257	15385	T	C	0,0675009	2021-01-15	United Kingdom
S_68_NA	S	68	ERR5207257	21764	A	-TACATG	0,994203	2021-01-15	United Kingdom
S_143_NA	S	143	ERR5207257	21990	T	-TTA	0,998536	2021-01-15	United Kingdom
S_501_Y	S	501	ERR5207257	23063	A	T	0,999559	2021-01-15	United Kingdom
S_570_D	S	570	ERR5207257	23271	C	A	0,999765	2021-01-15	United Kingdom
S_614_G	S	614	ERR5207257	23403	A	G	1	2021-01-15	United Kingdom
S_681_H	S	681	ERR5207257	23604	C	A	1	2021-01-15	United Kingdom
S_716_I	S	716	ERR5207257	23709	C	T	1	2021-01-15	United Kingdom
S_982_A	S	982	ERR5207257	24506	T	G	0,999783	2021-01-15	United Kingdom
S_1118_H	S	1118	ERR5207257	24914	G	C	0,999822	2021-01-15	United Kingdom
S_1214_G	S	1214	ERR5207257	25202	T	G	0,218644	2021-01-15	United Kingdom
ORF3a_114_S	ORF3a	114	ERR5207257	25733	T	C	0,9976	2021-01-15	United Kingdom
ORF8_27_*	ORF8	27	ERR5207257	27972	C	T	0,999783	2021-01-15	United Kingdom
ORF8_52_I	ORF8	52	ERR5207257	28048	G	T	0,99979	2021-01-15	United Kingdom
ORF8_73_C	ORF8	73	ERR5207257	28111	A	G	0,999821	2021-01-15	United Kingdom
N_3_H	N	3	ERR5207257	28280	G	C	0,999799	2021-01-15	United Kingdom
N_3_V	N	3	ERR5207257	28281	A	T	0,999547	2021-01-15	United Kingdom
N_3_E	N	3	ERR5207257	28282	T	A	0,999799	2021-01-15	United Kingdom
N_203_K	N	203	ERR5207257	28881	G	A	0,995126	2021-01-15	United Kingdom
N_204_R	N	204	ERR5207257	28883	G	C	0,999914	2021-01-15	United Kingdom
N_235_F	N	235	ERR5207257	28977	C	T	0,999796	2021-01-15	United Kingdom
ORF1ab_1001_I	ORF1ab	1001	ERR5207258	3267	C	T	0,999849	2021-01-15	United Kingdom
ORF1ab_1708_D	ORF1ab	1708	ERR5207258	5388	C	A	0,994072	2021-01-15	United Kingdom
ORF1ab_2230_T	ORF1ab	2230	ERR5207258	6954	T	C	0,999812	2021-01-15	United Kingdom
ORF1ab_3674_NA	ORF1ab	3674	ERR5207258	11287	G	-TCTGGTTTT	0,999121	2021-01-15	United Kingdom
ORF1ab_314_L	ORF1ab	314	ERR5207258	14408	C	T	1	2021-01-15	United Kingdom
S_68_NA	S	68	ERR5207258	21764	A	-TACATG	0,991298	2021-01-15	United Kingdom
S_143_NA	S	143	ERR5207258	21990	T	-TTA	0,99265	2021-01-15	United Kingdom
S_501_Y	S	501	ERR5207258	23063	A	T	0,994478	2021-01-15	United Kingdom
S_570_D	S	570	ERR5207258	23271	C	A	0,99975	2021-01-15	United Kingdom
S_614_G	S	614	ERR5207258	23403	A	G	1	2021-01-15	United Kingdom
S_681_H	S	681	ERR5207258	23604	C	A	0,993093	2021-01-15	United Kingdom
S_716_I	S	716	ERR5207258	23709	C	T	0,99322	2021-01-15	United Kingdom
S_982_A	S	982	ERR5207258	24506	T	G	0,999667	2021-01-15	United Kingdom
S_1118_H	S	1118	ERR5207258	24914	G	C	0,996134	2021-01-15	United Kingdom
S_1214_G	S	1214	ERR5207258	25202	T	G	0,172854	2021-01-15	United Kingdom
ORF8_27_*	ORF8	27	ERR5207258	27972	C	T	0,993014	2021-01-15	United Kingdom
ORF8_40_Y	ORF8	40	ERR5207258	28011	C	T	0,86378	2021-01-15	United Kingdom
ORF8_52_I	ORF8	52	ERR5207258	28048	G	T	0,99291	2021-01-15	United Kingdom
ORF8_68_*	ORF8	68	ERR5207258	28095	A	T	0,936296	2021-01-15	United Kingdom
ORF8_73_C	ORF8	73	ERR5207258	28111	A	G	0,998591	2021-01-15	United Kingdom
N_3_H	N	3	ERR5207258	28280	G	C	0,999693	2021-01-15	United Kingdom
N_3_V	N	3	ERR5207258	28281	A	T	0,999949	2021-01-15	United Kingdom
N_3_E	N	3	ERR5207258	28282	T	A	0,999641	2021-01-15	United Kingdom
N_203_K	N	203	ERR5207258	28881	G	A	0,996305	2021-01-15	United Kingdom
N_204_R	N	204	ERR5207258	28883	G	C	0,999775	2021-01-15	United Kingdom
N_235_F	N	235	ERR5207258	28977	C	T	0,999883	2021-01-15	United Kingdom
ORF1ab_1001_I	ORF1ab	1001	ERR5207260	3267	C	T	0,999777	2021-01-15	United Kingdom
ORF1ab_1708_D	ORF1ab	1708	ERR5207260	5388	C	A	0,965453	2021-01-15	United Kingdom
ORF1ab_2230_T	ORF1ab	2230	ERR5207260	6954	T	C	0,999661	2021-01-15	United Kingdom
ORF1ab_3674_NA	ORF1ab	3674	ERR5207260	11287	G	-TCTGGTTTT	0,999531	2021-01-15	United Kingdom
ORF1ab_314_L	ORF1ab	314	ERR5207260	14408	C	T	1	2021-01-15	United Kingdom
S_68_NA	S	68	ERR5207260	21764	A	-TACATG	0,966609	2021-01-15	United Kingdom
S_143_NA	S	143	ERR5207260	21990	T	-TTA	0,96841	2021-01-15	United Kingdom
S_501_Y	S	501	ERR5207260	23063	A	T	0,969103	2021-01-15	United Kingdom
S_570_D	S	570	ERR5207260	23271	C	A	0,99992	2021-01-15	United Kingdom
S_614_G	S	614	ERR5207260	23403	A	G	0,999725	2021-01-15	United Kingdom
S_681_H	S	681	ERR5207260	23604	C	A	0,965991	2021-01-15	United Kingdom
S_716_I	S	716	ERR5207260	23709	C	T	0,965776	2021-01-15	United Kingdom
S_929_T	S	929	ERR5207260	24348	G	C	0,0607659	2021-01-15	United Kingdom
S_982_A	S	982	ERR5207260	24506	T	G	0,999395	2021-01-15	United Kingdom
S_1118_H	S	1118	ERR5207260	24914	G	C	0,973936	2021-01-15	United Kingdom
S_1214_G	S	1214	ERR5207260	25202	T	G	0,33834	2021-01-15	United Kingdom
ORF8_27_*	ORF8	27	ERR5207260	27972	C	T	0,965786	2021-01-15	United Kingdom
ORF8_40_Y	ORF8	40	ERR5207260	28011	C	T	0,943744	2021-01-15	United Kingdom
ORF8_52_I	ORF8	52	ERR5207260	28048	G	T	0,968301	2021-01-15	United Kingdom
ORF8_68_*	ORF8	68	ERR5207260	28095	A	T	0,946737	2021-01-15	United Kingdom
ORF8_73_C	ORF8	73	ERR5207260	28111	A	G	0,993653	2021-01-15	United Kingdom
N_3_H	N	3	ERR5207260	28280	G	C	0,999912	2021-01-15	United Kingdom
N_3_V	N	3	ERR5207260	28281	A	T	0,999691	2021-01-15	United Kingdom
N_3_E	N	3	ERR5207260	28282	T	A	0,999868	2021-01-15	United Kingdom
N_203_K	N	203	ERR5207260	28881	G	A	0,997738	2021-01-15	United Kingdom
N_204_R	N	204	ERR5207260	28883	G	C	0,999899	2021-01-15	United Kingdom
N_235_F	N	235	ERR5207260	28977	C	T	0,999896	2021-01-15	United Kingdom
ORF1ab_315_I	ORF1ab	315	ERR5207263	1210	G	T	0,0829908	2021-01-15	United Kingdom
ORF1ab_609_I	ORF1ab	609	ERR5207263	2091	C	T	0,999768	2021-01-15	United Kingdom
ORF1ab_730_F	ORF1ab	730	ERR5207263	2453	C	T	0,800526	2021-01-15	United Kingdom
ORF1ab_1001_I	ORF1ab	1001	ERR5207263	3267	C	T	1	2021-01-15	United Kingdom
ORF1ab_1708_D	ORF1ab	1708	ERR5207263	5388	C	A	0,771155	2021-01-15	United Kingdom
ORF1ab_2230_T	ORF1ab	2230	ERR5207263	6954	T	C	0,999383	2021-01-15	United Kingdom
ORF1ab_3674_NA	ORF1ab	3674	ERR5207263	11287	G	-TCTGGTTTT	0,999592	2021-01-15	United Kingdom
ORF1ab_3934_I	ORF1ab	3934	ERR5207263	12067	G	T	0,0635711	2021-01-15	United Kingdom
ORF1ab_314_L	ORF1ab	314	ERR5207263	14408	C	T	0,999614	2021-01-15	United Kingdom
ORF1ab_2557_R	ORF1ab	2557	ERR5207263	21137	A	G	0,071264	2021-01-15	United Kingdom
ORF1ab_2565_V	ORF1ab	2565	ERR5207263	21161	C	T	0,437207	2021-01-15	United Kingdom
S_68_NA	S	68	ERR5207263	21764	A	-TACATG	0,9083	2021-01-15	United Kingdom
S_143_NA	S	143	ERR5207263	21990	T	-TTA	0,910589	2021-01-15	United Kingdom
S_501_Y	S	501	ERR5207263	23063	A	T	0,895591	2021-01-15	United Kingdom
S_570_D	S	570	ERR5207263	23271	C	A	0,999941	2021-01-15	United Kingdom
S_614_G	S	614	ERR5207263	23403	A	G	1	2021-01-15	United Kingdom
S_681_H	S	681	ERR5207263	23604	C	A	0,870664	2021-01-15	United Kingdom
S_716_I	S	716	ERR5207263	23709	C	T	0,869961	2021-01-15	United Kingdom
S_982_A	S	982	ERR5207263	24506	T	G	1	2021-01-15	United Kingdom
S_1118_H	S	1118	ERR5207263	24914	G	C	0,939145	2021-01-15	United Kingdom
S_1214_G	S	1214	ERR5207263	25202	T	G	0,228925	2021-01-15	United Kingdom
ORF8_27_*	ORF8	27	ERR5207263	27972	C	T	0,801874	2021-01-15	United Kingdom
ORF8_52_I	ORF8	52	ERR5207263	28048	G	T	0,805629	2021-01-15	United Kingdom
ORF8_73_C	ORF8	73	ERR5207263	28111	A	G	0,97584	2021-01-15	United Kingdom
N_3_H	N	3	ERR5207263	28280	G	C	0,999946	2021-01-15	United Kingdom
N_3_V	N	3	ERR5207263	28281	A	T	0,999837	2021-01-15	United Kingdom
N_3_E	N	3	ERR5207263	28282	T	A	0,999837	2021-01-15	United Kingdom
N_203_K	N	203	ERR5207263	28881	G	A	0,998595	2021-01-15	United Kingdom
N_204_R	N	204	ERR5207263	28883	G	C	0,999654	2021-01-15	United Kingdom
N_235_F	N	235	ERR5207263	28977	C	T	0,998224	2021-01-15	United Kingdom
ORF1ab_460_Y	ORF1ab	460	ERR5207264	1643	A	T	0,970937	2021-01-17	United Kingdom
ORF1ab_1001_I	ORF1ab	1001	ERR5207264	3267	C	T	0,999511	2021-01-17	United Kingdom
ORF1ab_1708_D	ORF1ab	1708	ERR5207264	5388	C	A	0,996267	2021-01-17	United Kingdom
ORF1ab_1736_L	ORF1ab	1736	ERR5207264	5473	T	G	0,97615	2021-01-17	United Kingdom
ORF1ab_2230_T	ORF1ab	2230	ERR5207264	6954	T	C	0,999302	2021-01-17	United Kingdom
ORF1ab_3674_NA	ORF1ab	3674	ERR5207264	11287	G	-TCTGGTTTT	0,999169	2021-01-17	United Kingdom
ORF1ab_314_L	ORF1ab	314	ERR5207264	14408	C	T	1	2021-01-17	United Kingdom
ORF1ab_345_L	ORF1ab	345	ERR5207264	14500	G	T	0,0745383	2021-01-17	United Kingdom
S_68_NA	S	68	ERR5207264	21764	A	-TACATG	0,991092	2021-01-17	United Kingdom
S_143_NA	S	143	ERR5207264	21990	T	-TTA	0,991246	2021-01-17	United Kingdom
S_151_G	S	151	ERR5207264	22013	A	G	0,974098	2021-01-17	United Kingdom
S_501_Y	S	501	ERR5207264	23063	A	T	0,995265	2021-01-17	United Kingdom
S_570_D	S	570	ERR5207264	23271	C	A	0,999961	2021-01-17	United Kingdom
S_614_G	S	614	ERR5207264	23403	A	G	0,999421	2021-01-17	United Kingdom
S_681_H	S	681	ERR5207264	23604	C	A	0,997152	2021-01-17	United Kingdom
S_716_I	S	716	ERR5207264	23709	C	T	0,997194	2021-01-17	United Kingdom
S_982_A	S	982	ERR5207264	24506	T	G	0,999437	2021-01-17	United Kingdom
S_1118_H	S	1118	ERR5207264	24914	G	C	0,992131	2021-01-17	United Kingdom
S_1214_G	S	1214	ERR5207264	25202	T	G	0,224955	2021-01-17	United Kingdom
E_21_V	E	21	ERR5207264	26305	C	G	0,99712	2021-01-17	United Kingdom
ORF8_27_*	ORF8	27	ERR5207264	27972	C	T	0,996721	2021-01-17	United Kingdom
ORF8_52_I	ORF8	52	ERR5207264	28048	G	T	0,996769	2021-01-17	United Kingdom
ORF8_68_*	ORF8	68	ERR5207264	28095	A	T	0,963863	2021-01-17	United Kingdom
ORF8_73_C	ORF8	73	ERR5207264	28111	A	G	0,99931	2021-01-17	United Kingdom
ORF8_119_NA	ORF8	119	ERR5207264	28250	T	+CTG	0,991462	2021-01-17	United Kingdom
ORF8_120_NA	ORF8	120	ERR5207264	28253	C	-A	0,999188	2021-01-17	United Kingdom
N_3_H	N	3	ERR5207264	28280	G	C	0,999912	2021-01-17	United Kingdom
N_3_V	N	3	ERR5207264	28281	A	T	0,999956	2021-01-17	United Kingdom
N_3_E	N	3	ERR5207264	28282	T	A	0,999824	2021-01-17	United Kingdom
N_203_K	N	203	ERR5207264	28881	G	A	0,998805	2021-01-17	United Kingdom
N_204_R	N	204	ERR5207264	28883	G	C	1	2021-01-17	United Kingdom
N_235_F	N	235	ERR5207264	28977	C	T	0,999796	2021-01-17	United Kingdom
ORF1ab_1001_I	ORF1ab	1001	ERR5207273	3267	C	T	1	2021-01-16	United Kingdom
ORF1ab_1708_D	ORF1ab	1708	ERR5207273	5388	C	A	0,999575	2021-01-16	United Kingdom
ORF1ab_2230_T	ORF1ab	2230	ERR5207273	6954	T	C	0,999839	2021-01-16	United Kingdom
ORF1ab_3674_NA	ORF1ab	3674	ERR5207273	11287	G	-TCTGGTTTT	0,999887	2021-01-16	United Kingdom
ORF1ab_314_L	ORF1ab	314	ERR5207273	14408	C	T	0,999444	2021-01-16	United Kingdom
S_68_NA	S	68	ERR5207273	21764	A	-TACATG	0,99852	2021-01-16	United Kingdom
S_143_NA	S	143	ERR5207273	21990	T	-TTA	0,999204	2021-01-16	United Kingdom
S_501_Y	S	501	ERR5207273	23063	A	T	1	2021-01-16	United Kingdom
S_570_D	S	570	ERR5207273	23271	C	A	0,999915	2021-01-16	United Kingdom
S_614_G	S	614	ERR5207273	23403	A	G	0,999792	2021-01-16	United Kingdom
S_681_H	S	681	ERR5207273	23604	C	A	1	2021-01-16	United Kingdom
S_716_I	S	716	ERR5207273	23709	C	T	0,999704	2021-01-16	United Kingdom
S_982_A	S	982	ERR5207273	24506	T	G	0,999619	2021-01-16	United Kingdom
S_1118_H	S	1118	ERR5207273	24914	G	C	1	2021-01-16	United Kingdom
S_1214_G	S	1214	ERR5207273	25202	T	G	0,254244	2021-01-16	United Kingdom
ORF3a_22_Y	ORF3a	22	ERR5207273	25456	G	T	0,999901	2021-01-16	United Kingdom
ORF8_27_*	ORF8	27	ERR5207273	27972	C	T	1	2021-01-16	United Kingdom
ORF8_52_I	ORF8	52	ERR5207273	28048	G	T	1	2021-01-16	United Kingdom
ORF8_68_*	ORF8	68	ERR5207273	28095	A	T	0,997941	2021-01-16	United Kingdom
ORF8_73_C	ORF8	73	ERR5207273	28111	A	G	0,999814	2021-01-16	United Kingdom
N_3_H	N	3	ERR5207273	28280	G	C	1	2021-01-16	United Kingdom
N_3_V	N	3	ERR5207273	28281	A	T	0,999771	2021-01-16	United Kingdom
N_3_E	N	3	ERR5207273	28282	T	A	0,999908	2021-01-16	United Kingdom
N_203_K	N	203	ERR5207273	28881	G	A	0,99848	2021-01-16	United Kingdom
N_204_R	N	204	ERR5207273	28883	G	C	0,999625	2021-01-16	United Kingdom
N_235_F	N	235	ERR5207273	28977	C	T	1	2021-01-16	United Kingdom
ORF1ab_730_F	ORF1ab	730	ERR5207274	2453	C	T	0,939503	2021-01-15	United Kingdom
ORF1ab_1001_I	ORF1ab	1001	ERR5207274	3267	C	T	1	2021-01-15	United Kingdom
ORF1ab_1708_D	ORF1ab	1708	ERR5207274	5388	C	A	0,998852	2021-01-15	United Kingdom
ORF1ab_1757_L	ORF1ab	1757	ERR5207274	5535	A	T	0,925777	2021-01-15	United Kingdom
ORF1ab_2230_T	ORF1ab	2230	ERR5207274	6954	T	C	0,999855	2021-01-15	United Kingdom
ORF1ab_3603_NA	ORF1ab	3603	ERR5207274	11074	C	+T	0,0522308	2021-01-15	United Kingdom
ORF1ab_3674_NA	ORF1ab	3674	ERR5207274	11287	G	-TCTGGTTTT	0,999735	2021-01-15	United Kingdom
ORF1ab_3829_F	ORF1ab	3829	ERR5207274	11750	C	T	0,99933	2021-01-15	United Kingdom
ORF1ab_314_L	ORF1ab	314	ERR5207274	14408	C	T	0,999176	2021-01-15	United Kingdom
S_68_NA	S	68	ERR5207274	21764	A	-TACATG	0,994764	2021-01-15	United Kingdom
S_143_NA	S	143	ERR5207274	21990	T	-TTA	0,998991	2021-01-15	United Kingdom
S_484_K	S	484	ERR5207274	23012	G	A	0,952797	2021-01-15	United Kingdom
S_501_Y	S	501	ERR5207274	23063	A	T	0,999426	2021-01-15	United Kingdom
S_570_D	S	570	ERR5207274	23271	C	A	0,999871	2021-01-15	United Kingdom
S_614_G	S	614	ERR5207274	23403	A	G	0,999683	2021-01-15	United Kingdom
S_681_H	S	681	ERR5207274	23604	C	A	1	2021-01-15	United Kingdom
S_684_V	S	684	ERR5207274	23613	C	T	0,954117	2021-01-15	United Kingdom
S_716_I	S	716	ERR5207274	23709	C	T	1	2021-01-15	United Kingdom
S_982_A	S	982	ERR5207274	24506	T	G	0,999783	2021-01-15	United Kingdom
S_1118_H	S	1118	ERR5207274	24914	G	C	1	2021-01-15	United Kingdom
S_1214_G	S	1214	ERR5207274	25202	T	G	0,200256	2021-01-15	United Kingdom
ORF8_27_*	ORF8	27	ERR5207274	27972	C	T	1	2021-01-15	United Kingdom
ORF8_52_I	ORF8	52	ERR5207274	28048	G	T	1	2021-01-15	United Kingdom
ORF8_73_C	ORF8	73	ERR5207274	28111	A	G	0,99977	2021-01-15	United Kingdom
N_3_H	N	3	ERR5207274	28280	G	C	0,999956	2021-01-15	United Kingdom
N_3_V	N	3	ERR5207274	28281	A	T	0,999956	2021-01-15	United Kingdom
N_3_E	N	3	ERR5207274	28282	T	A	0,999956	2021-01-15	United Kingdom
N_173_V	N	173	ERR5207274	28791	C	T	0,998614	2021-01-15	United Kingdom
N_203_K	N	203	ERR5207274	28881	G	A	0,998009	2021-01-15	United Kingdom
N_204_R	N	204	ERR5207274	28883	G	C	1	2021-01-15	United Kingdom
N_235_F	N	235	ERR5207274	28977	C	T	1	2021-01-15	United Kingdom
N_398_T	N	398	ERR5207274	29465	G	A	0,999226	2021-01-15	United Kingdom
ORF1ab_1001_I	ORF1ab	1001	ERR5207275	3267	C	T	0,99967	2021-01-16	United Kingdom
ORF1ab_1657_N	ORF1ab	1657	ERR5207275	5236	A	C	0,0776545	2021-01-16	United Kingdom
ORF1ab_1708_D	ORF1ab	1708	ERR5207275	5388	C	A	1	2021-01-16	United Kingdom
ORF1ab_1879_S	ORF1ab	1879	ERR5207275	5900	C	T	0,0611462	2021-01-16	United Kingdom
ORF1ab_2230_T	ORF1ab	2230	ERR5207275	6954	T	C	1	2021-01-16	United Kingdom
ORF1ab_3674_NA	ORF1ab	3674	ERR5207275	11287	G	-TCTGGTTTT	0,999426	2021-01-16	United Kingdom
ORF1ab_4105_Y	ORF1ab	4105	ERR5207275	12578	G	T	0,0615905	2021-01-16	United Kingdom
ORF1ab_314_L	ORF1ab	314	ERR5207275	14408	C	T	1	2021-01-16	United Kingdom
ORF1ab_395_NA	ORF1ab	395	ERR5207275	14650	A	-AT	0,0594444	2021-01-16	United Kingdom
S_68_NA	S	68	ERR5207275	21764	A	-TACATG	0,999663	2021-01-16	United Kingdom
S_143_NA	S	143	ERR5207275	21990	T	-TTA	0,999334	2021-01-16	United Kingdom
S_547_I	S	547	ERR5207275	23202	C	T	1	2021-01-16	United Kingdom
S_570_D	S	570	ERR5207275	23271	C	A	0,999925	2021-01-16	United Kingdom
S_614_G	S	614	ERR5207275	23403	A	G	0,999852	2021-01-16	United Kingdom
S_681_H	S	681	ERR5207275	23604	C	A	1	2021-01-16	United Kingdom
S_716_I	S	716	ERR5207275	23709	C	T	1	2021-01-16	United Kingdom
S_982_A	S	982	ERR5207275	24506	T	G	1	2021-01-16	United Kingdom
S_1118_H	S	1118	ERR5207275	24914	G	C	1	2021-01-16	United Kingdom
S_1214_G	S	1214	ERR5207275	25202	T	G	0,234201	2021-01-16	United Kingdom
ORF3a_37_NA	ORF3a	37	ERR5207275	25503	A	-CAAGCCTCACTCCCTTTCGGATGGCTTATT	0,0516301	2021-01-16	United Kingdom
ORF8_27_*	ORF8	27	ERR5207275	27972	C	T	1	2021-01-16	United Kingdom
ORF8_52_I	ORF8	52	ERR5207275	28048	G	T	1	2021-01-16	United Kingdom
ORF8_73_C	ORF8	73	ERR5207275	28111	A	G	0,999861	2021-01-16	United Kingdom
N_3_H	N	3	ERR5207275	28280	G	C	0,999885	2021-01-16	United Kingdom
N_3_V	N	3	ERR5207275	28281	A	T	0,999769	2021-01-16	United Kingdom
N_3_E	N	3	ERR5207275	28282	T	A	0,999885	2021-01-16	United Kingdom
N_203_K	N	203	ERR5207275	28881	G	A	0,997758	2021-01-16	United Kingdom
N_204_R	N	204	ERR5207275	28883	G	C	1	2021-01-16	United Kingdom
N_235_F	N	235	ERR5207275	28977	C	T	1	2021-01-16	United Kingdom
N_368_L	N	368	ERR5207275	29376	C	T	0,978365	2021-01-16	United Kingdom
ORF1ab_1001_I	ORF1ab	1001	ERR5207276	3267	C	T	0,999879	2021-01-15	United Kingdom
ORF1ab_1708_D	ORF1ab	1708	ERR5207276	5388	C	A	1	2021-01-15	United Kingdom
ORF1ab_2230_T	ORF1ab	2230	ERR5207276	6954	T	C	0,999714	2021-01-15	United Kingdom
ORF1ab_2551_A	ORF1ab	2551	ERR5207276	7917	A	C	1	2021-01-15	United Kingdom
ORF1ab_3674_NA	ORF1ab	3674	ERR5207276	11287	G	-TCTGGTTTT	0,998848	2021-01-15	United Kingdom
ORF1ab_4182_F	ORF1ab	4182	ERR5207276	12809	C	T	0,999739	2021-01-15	United Kingdom
ORF1ab_218_L	ORF1ab	218	ERR5207276	14120	C	T	0,999635	2021-01-15	United Kingdom
ORF1ab_314_L	ORF1ab	314	ERR5207276	14408	C	T	0,999596	2021-01-15	United Kingdom
S_152_R	S	152	ERR5207276	22016	T	C	1	2021-01-15	United Kingdom
S_501_Y	S	501	ERR5207276	23063	A	T	1	2021-01-15	United Kingdom
S_570_D	S	570	ERR5207276	23271	C	A	0,999776	2021-01-15	United Kingdom
S_614_G	S	614	ERR5207276	23403	A	G	1	2021-01-15	United Kingdom
S_681_H	S	681	ERR5207276	23604	C	A	0,999729	2021-01-15	United Kingdom
S_716_I	S	716	ERR5207276	23709	C	T	0,99973	2021-01-15	United Kingdom
S_982_A	S	982	ERR5207276	24506	T	G	1	2021-01-15	United Kingdom
S_1118_H	S	1118	ERR5207276	24914	G	C	1	2021-01-15	United Kingdom
S_1214_G	S	1214	ERR5207276	25202	T	G	0,251567	2021-01-15	United Kingdom
ORF3a_22_Y	ORF3a	22	ERR5207276	25456	G	T	0,325101	2021-01-15	United Kingdom
ORF8_27_*	ORF8	27	ERR5207276	27972	C	T	0,99956	2021-01-15	United Kingdom
ORF8_52_I	ORF8	52	ERR5207276	28048	G	T	0,999566	2021-01-15	United Kingdom
ORF8_68_*	ORF8	68	ERR5207276	28095	A	T	0,999134	2021-01-15	United Kingdom
ORF8_73_C	ORF8	73	ERR5207276	28111	A	G	0,99969	2021-01-15	United Kingdom
N_3_H	N	3	ERR5207276	28280	G	C	0,999766	2021-01-15	United Kingdom
N_3_V	N	3	ERR5207276	28281	A	T	0,999883	2021-01-15	United Kingdom
N_3_E	N	3	ERR5207276	28282	T	A	0,999766	2021-01-15	United Kingdom
N_151_S	N	151	ERR5207276	28724	C	T	0,0630519	2021-01-15	United Kingdom
N_203_K	N	203	ERR5207276	28881	G	A	0,998435	2021-01-15	United Kingdom
N_204_R	N	204	ERR5207276	28883	G	C	0,999693	2021-01-15	United Kingdom
N_235_F	N	235	ERR5207276	28977	C	T	0,999674	2021-01-15	United Kingdom
ORF1ab_730_F	ORF1ab	730	ERR5207283	2453	C	T	0,999709	2021-01-15	United Kingdom
ORF1ab_739_V	ORF1ab	739	ERR5207283	2480	A	G	0,05022	2021-01-15	United Kingdom
ORF1ab_1001_I	ORF1ab	1001	ERR5207283	3267	C	T	1	2021-01-15	United Kingdom
ORF1ab_1708_D	ORF1ab	1708	ERR5207283	5388	C	A	1	2021-01-15	United Kingdom
ORF1ab_2230_T	ORF1ab	2230	ERR5207283	6954	T	C	0,999788	2021-01-15	United Kingdom
ORF1ab_3674_NA	ORF1ab	3674	ERR5207283	11287	G	-TCTGGTTTT	0,999668	2021-01-15	United Kingdom
ORF1ab_314_L	ORF1ab	314	ERR5207283	14408	C	T	0,999637	2021-01-15	United Kingdom
S_68_NA	S	68	ERR5207283	21764	A	-TACATG	0,999383	2021-01-15	United Kingdom
S_143_NA	S	143	ERR5207283	21990	T	-TTA	0,998933	2021-01-15	United Kingdom
S_501_Y	S	501	ERR5207283	23063	A	T	0,999692	2021-01-15	United Kingdom
S_570_D	S	570	ERR5207283	23271	C	A	0,999875	2021-01-15	United Kingdom
S_614_G	S	614	ERR5207283	23403	A	G	0,999939	2021-01-15	United Kingdom
S_681_H	S	681	ERR5207283	23604	C	A	1	2021-01-15	United Kingdom
S_716_I	S	716	ERR5207283	23709	C	T	0,999785	2021-01-15	United Kingdom
S_982_A	S	982	ERR5207283	24506	T	G	1	2021-01-15	United Kingdom
S_1118_H	S	1118	ERR5207283	24914	G	C	0,999792	2021-01-15	United Kingdom
S_1147_L	S	1147	ERR5207283	25002	C	T	0,0592538	2021-01-15	United Kingdom
S_1214_G	S	1214	ERR5207283	25202	T	G	0,312329	2021-01-15	United Kingdom
ORF8_27_*	ORF8	27	ERR5207283	27972	C	T	1	2021-01-15	United Kingdom
ORF8_52_I	ORF8	52	ERR5207283	28048	G	T	1	2021-01-15	United Kingdom
ORF8_73_C	ORF8	73	ERR5207283	28111	A	G	0,999947	2021-01-15	United Kingdom
ORF8_106_*	ORF8	106	ERR5207283	28209	G	T	0,999693	2021-01-15	United Kingdom
N_3_H	N	3	ERR5207283	28280	G	C	0,999944	2021-01-15	United Kingdom
N_3_V	N	3	ERR5207283	28281	A	T	0,999887	2021-01-15	United Kingdom
N_3_E	N	3	ERR5207283	28282	T	A	0,999944	2021-01-15	United Kingdom
N_203_K	N	203	ERR5207283	28881	G	A	0,998117	2021-01-15	United Kingdom
N_204_R	N	204	ERR5207283	28883	G	C	1	2021-01-15	United Kingdom
N_235_F	N	235	ERR5207283	28977	C	T	1	2021-01-15	United Kingdom
ORF10_10_S	ORF10	10	ERR5207283	29585	C	T	0,999013	2021-01-15	United Kingdom
ORF1ab_1001_I	ORF1ab	1001	ERR5207288	3267	C	T	1	2021-01-17	United Kingdom
ORF1ab_1708_D	ORF1ab	1708	ERR5207288	5388	C	A	1	2021-01-17	United Kingdom
ORF1ab_2230_T	ORF1ab	2230	ERR5207288	6954	T	C	1	2021-01-17	United Kingdom
ORF1ab_2843_D	ORF1ab	2843	ERR5207288	8793	G	A	0,0550459	2021-01-17	United Kingdom
ORF1ab_3674_NA	ORF1ab	3674	ERR5207288	11287	G	-TCTGGTTTT	0,999468	2021-01-17	United Kingdom
ORF1ab_314_L	ORF1ab	314	ERR5207288	14408	C	T	1	2021-01-17	United Kingdom
ORF1ab_397_NA	ORF1ab	397	ERR5207288	14657	C	+T	0,0548469	2021-01-17	United Kingdom
ORF1ab_856_NA	ORF1ab	856	ERR5207288	16034	A	+T	0,0515629	2021-01-17	United Kingdom
ORF1ab_1344_H	ORF1ab	1344	ERR5207288	17497	T	C	1	2021-01-17	United Kingdom
ORF1ab_1634_NA	ORF1ab	1634	ERR5207288	18368	G	+T	0,0661572	2021-01-17	United Kingdom
ORF1ab_1655_I	ORF1ab	1655	ERR5207288	18431	C	T	0,054923	2021-01-17	United Kingdom
ORF1ab_1763_NA	ORF1ab	1763	ERR5207288	18756	G	-T	0,0565597	2021-01-17	United Kingdom
ORF1ab_2003_NA	ORF1ab	2003	ERR5207288	19476	A	-G	0,05	2021-01-17	United Kingdom
S_68_NA	S	68	ERR5207288	21764	A	-TACATG	0,997673	2021-01-17	United Kingdom
S_143_NA	S	143	ERR5207288	21990	T	-TTA	1	2021-01-17	United Kingdom
S_501_Y	S	501	ERR5207288	23063	A	T	1	2021-01-17	United Kingdom
S_570_D	S	570	ERR5207288	23271	C	A	0,999859	2021-01-17	United Kingdom
S_614_G	S	614	ERR5207288	23403	A	G	0,999861	2021-01-17	United Kingdom
S_681_H	S	681	ERR5207288	23604	C	A	1	2021-01-17	United Kingdom
S_716_I	S	716	ERR5207288	23709	C	T	1	2021-01-17	United Kingdom
S_869_I	S	869	ERR5207288	24169	G	T	0,0576923	2021-01-17	United Kingdom
S_982_A	S	982	ERR5207288	24506	T	G	1	2021-01-17	United Kingdom
S_1118_H	S	1118	ERR5207288	24914	G	C	1	2021-01-17	United Kingdom
S_1203_F	S	1203	ERR5207288	25169	C	T	0,0529483	2021-01-17	United Kingdom
S_1214_G	S	1214	ERR5207288	25202	T	G	0,255061	2021-01-17	United Kingdom
ORF7b_41_NA	ORF7b	41	ERR5207288	27877	G	+T	0,148387	2021-01-17	United Kingdom
ORF7b_42_NA	ORF7b	42	ERR5207288	27879	C	-ACG	0,148387	2021-01-17	United Kingdom
ORF8_6_S	ORF8	6	ERR5207288	27910	T	C	0,0519481	2021-01-17	United Kingdom
ORF8_27_*	ORF8	27	ERR5207288	27972	C	T	1	2021-01-17	United Kingdom
ORF8_52_I	ORF8	52	ERR5207288	28048	G	T	1	2021-01-17	United Kingdom
ORF8_73_C	ORF8	73	ERR5207288	28111	A	G	0,999685	2021-01-17	United Kingdom
N_3_H	N	3	ERR5207288	28280	G	C	0,999896	2021-01-17	United Kingdom
N_3_V	N	3	ERR5207288	28281	A	T	0,999688	2021-01-17	United Kingdom
N_3_E	N	3	ERR5207288	28282	T	A	0,999896	2021-01-17	United Kingdom
N_203_K	N	203	ERR5207288	28881	G	A	1	2021-01-17	United Kingdom
N_204_R	N	204	ERR5207288	28883	G	C	1	2021-01-17	United Kingdom
N_235_F	N	235	ERR5207288	28977	C	T	1	2021-01-17	United Kingdom
ORF1ab_131_S	ORF1ab	131	ERR5207290	656	G	T	0,976744	2021-01-17	United Kingdom
ORF1ab_1001_I	ORF1ab	1001	ERR5207290	3267	C	T	0,99977	2021-01-17	United Kingdom
ORF1ab_1708_D	ORF1ab	1708	ERR5207290	5388	C	A	1	2021-01-17	United Kingdom
ORF1ab_2230_T	ORF1ab	2230	ERR5207290	6954	T	C	0,999754	2021-01-17	United Kingdom
ORF1ab_3674_NA	ORF1ab	3674	ERR5207290	11287	G	-TCTGGTTTT	0,970313	2021-01-17	United Kingdom
ORF1ab_3870_I	ORF1ab	3870	ERR5207290	11873	G	A	0,20566	2021-01-17	United Kingdom
ORF1ab_314_L	ORF1ab	314	ERR5207290	14408	C	T	0,999496	2021-01-17	United Kingdom
ORF1ab_1681_V	ORF1ab	1681	ERR5207290	18508	C	G	0,999642	2021-01-17	United Kingdom
S_18_F	S	18	ERR5207290	21614	C	T	0,999743	2021-01-17	United Kingdom
S_68_NA	S	68	ERR5207290	21764	A	-TACATG	0,997703	2021-01-17	United Kingdom
S_143_NA	S	143	ERR5207290	21990	T	-TTA	0,998368	2021-01-17	United Kingdom
S_501_Y	S	501	ERR5207290	23063	A	T	0,999628	2021-01-17	United Kingdom
S_570_D	S	570	ERR5207290	23271	C	A	0,999864	2021-01-17	United Kingdom
S_614_G	S	614	ERR5207290	23403	A	G	0,999644	2021-01-17	United Kingdom
S_681_H	S	681	ERR5207290	23604	C	A	0,999877	2021-01-17	United Kingdom
S_716_I	S	716	ERR5207290	23709	C	T	1	2021-01-17	United Kingdom
S_982_A	S	982	ERR5207290	24506	T	G	0,999316	2021-01-17	United Kingdom
S_1118_H	S	1118	ERR5207290	24914	G	C	0,999893	2021-01-17	United Kingdom
S_1214_G	S	1214	ERR5207290	25202	T	G	0,277006	2021-01-17	United Kingdom
ORF7a_4_NA	ORF7a	4	ERR5207290	27404	T	-TCTTTTCTTGGCACTGATAACACTCGCTACTTGTGAGCTTTATCACTACCAAGAGTG	0,998351	2021-01-17	United Kingdom
ORF8_27_*	ORF8	27	ERR5207290	27972	C	T	1	2021-01-17	United Kingdom
ORF8_52_I	ORF8	52	ERR5207290	28048	G	T	1	2021-01-17	United Kingdom
ORF8_73_C	ORF8	73	ERR5207290	28111	A	G	0,999684	2021-01-17	United Kingdom
N_3_H	N	3	ERR5207290	28280	G	C	0,999855	2021-01-17	United Kingdom
N_3_V	N	3	ERR5207290	28281	A	T	0,999855	2021-01-17	United Kingdom
N_3_E	N	3	ERR5207290	28282	T	A	0,999807	2021-01-17	United Kingdom
N_203_K	N	203	ERR5207290	28881	G	A	0,996047	2021-01-17	United Kingdom
N_204_R	N	204	ERR5207290	28883	G	C	0,999359	2021-01-17	United Kingdom
N_235_F	N	235	ERR5207290	28977	C	T	0,999772	2021-01-17	United Kingdom
ORF1ab_1001_I	ORF1ab	1001	ERR5207291	3267	C	T	0,999197	2021-01-17	United Kingdom
ORF1ab_1708_D	ORF1ab	1708	ERR5207291	5388	C	A	0,999529	2021-01-17	United Kingdom
ORF1ab_1770_H	ORF1ab	1770	ERR5207291	5573	T	C	0,998615	2021-01-17	United Kingdom
ORF1ab_2230_T	ORF1ab	2230	ERR5207291	6954	T	C	0,999671	2021-01-17	United Kingdom
ORF1ab_2759_T	ORF1ab	2759	ERR5207291	8540	G	A	0,999767	2021-01-17	United Kingdom
ORF1ab_3674_NA	ORF1ab	3674	ERR5207291	11287	G	-TCTGGTTTT	0,997316	2021-01-17	United Kingdom
ORF1ab_100_Y	ORF1ab	100	ERR5207291	13765	G	T	1	2021-01-17	United Kingdom
ORF1ab_314_L	ORF1ab	314	ERR5207291	14408	C	T	1	2021-01-17	United Kingdom
S_68_NA	S	68	ERR5207291	21764	A	-TACATG	0,998463	2021-01-17	United Kingdom
S_143_NA	S	143	ERR5207291	21990	T	-TTA	0,996833	2021-01-17	United Kingdom
S_501_Y	S	501	ERR5207291	23063	A	T	0,999759	2021-01-17	United Kingdom
S_570_D	S	570	ERR5207291	23271	C	A	0,999952	2021-01-17	United Kingdom
S_614_G	S	614	ERR5207291	23403	A	G	0,999906	2021-01-17	United Kingdom
S_681_H	S	681	ERR5207291	23604	C	A	1	2021-01-17	United Kingdom
S_716_I	S	716	ERR5207291	23709	C	T	1	2021-01-17	United Kingdom
S_982_A	S	982	ERR5207291	24506	T	G	0,999819	2021-01-17	United Kingdom
S_1118_H	S	1118	ERR5207291	24914	G	C	0,999498	2021-01-17	United Kingdom
S_1214_G	S	1214	ERR5207291	25202	T	G	0,263794	2021-01-17	United Kingdom
ORF8_27_*	ORF8	27	ERR5207291	27972	C	T	0,999666	2021-01-17	United Kingdom
ORF8_52_I	ORF8	52	ERR5207291	28048	G	T	0,999674	2021-01-17	United Kingdom
ORF8_73_C	ORF8	73	ERR5207291	28111	A	G	0,999655	2021-01-17	United Kingdom
N_3_H	N	3	ERR5207291	28280	G	C	1	2021-01-17	United Kingdom
N_3_V	N	3	ERR5207291	28281	A	T	0,99985	2021-01-17	United Kingdom
N_3_E	N	3	ERR5207291	28282	T	A	0,9998	2021-01-17	United Kingdom
N_203_K	N	203	ERR5207291	28881	G	A	0,998299	2021-01-17	United Kingdom
N_204_R	N	204	ERR5207291	28883	G	C	0,999815	2021-01-17	United Kingdom
N_235_F	N	235	ERR5207291	28977	C	T	0,999384	2021-01-17	United Kingdom
ORF1ab_609_I	ORF1ab	609	ERR5207292	2091	C	T	0,999554	2021-01-15	United Kingdom
ORF1ab_730_F	ORF1ab	730	ERR5207292	2453	C	T	0,9982	2021-01-15	United Kingdom
ORF1ab_1001_I	ORF1ab	1001	ERR5207292	3267	C	T	0,999776	2021-01-15	United Kingdom
ORF1ab_1708_D	ORF1ab	1708	ERR5207292	5388	C	A	1	2021-01-15	United Kingdom
ORF1ab_2230_T	ORF1ab	2230	ERR5207292	6954	T	C	0,999722	2021-01-15	United Kingdom
ORF1ab_3674_NA	ORF1ab	3674	ERR5207292	11287	G	-TCTGGTTTT	0,999581	2021-01-15	United Kingdom
ORF1ab_314_L	ORF1ab	314	ERR5207292	14408	C	T	0,999604	2021-01-15	United Kingdom
S_68_NA	S	68	ERR5207292	21764	A	-TACATG	0,997006	2021-01-15	United Kingdom
S_143_NA	S	143	ERR5207292	21990	T	-TTA	0,998078	2021-01-15	United Kingdom
S_501_Y	S	501	ERR5207292	23063	A	T	0,9998	2021-01-15	United Kingdom
S_570_D	S	570	ERR5207292	23271	C	A	0,999809	2021-01-15	United Kingdom
S_614_G	S	614	ERR5207292	23403	A	G	0,999859	2021-01-15	United Kingdom
S_681_H	S	681	ERR5207292	23604	C	A	0,999871	2021-01-15	United Kingdom
S_716_I	S	716	ERR5207292	23709	C	T	1	2021-01-15	United Kingdom
S_982_A	S	982	ERR5207292	24506	T	G	0,999897	2021-01-15	United Kingdom
S_1118_H	S	1118	ERR5207292	24914	G	C	0,999627	2021-01-15	United Kingdom
S_1214_G	S	1214	ERR5207292	25202	T	G	0,231189	2021-01-15	United Kingdom
ORF8_27_*	ORF8	27	ERR5207292	27972	C	T	1	2021-01-15	United Kingdom
ORF8_52_I	ORF8	52	ERR5207292	28048	G	T	0,999753	2021-01-15	United Kingdom
ORF8_73_C	ORF8	73	ERR5207292	28111	A	G	0,999784	2021-01-15	United Kingdom
N_3_H	N	3	ERR5207292	28280	G	C	0,999902	2021-01-15	United Kingdom
N_3_V	N	3	ERR5207292	28281	A	T	1	2021-01-15	United Kingdom
N_3_E	N	3	ERR5207292	28282	T	A	0,999508	2021-01-15	United Kingdom
N_203_K	N	203	ERR5207292	28881	G	A	0,996563	2021-01-15	United Kingdom
N_204_R	N	204	ERR5207292	28883	G	C	1	2021-01-15	United Kingdom
N_235_F	N	235	ERR5207292	28977	C	T	0,999529	2021-01-15	United Kingdom
ORF1ab_1001_I	ORF1ab	1001	ERR5207297	3267	C	T	1	2021-01-17	United Kingdom
ORF1ab_1125_C	ORF1ab	1125	ERR5207297	3638	G	T	1	2021-01-17	United Kingdom
ORF1ab_1708_D	ORF1ab	1708	ERR5207297	5388	C	A	1	2021-01-17	United Kingdom
ORF1ab_2230_T	ORF1ab	2230	ERR5207297	6954	T	C	0,976201	2021-01-17	United Kingdom
ORF1ab_3674_NA	ORF1ab	3674	ERR5207297	11287	G	-TCTGGTTTT	0,999729	2021-01-17	United Kingdom
ORF1ab_314_L	ORF1ab	314	ERR5207297	14408	C	T	1	2021-01-17	United Kingdom
S_68_NA	S	68	ERR5207297	21764	A	-TACATG	0,997598	2021-01-17	United Kingdom
S_143_NA	S	143	ERR5207297	21990	T	-TTA	0,999475	2021-01-17	United Kingdom
S_501_Y	S	501	ERR5207297	23063	A	T	1	2021-01-17	United Kingdom
S_570_D	S	570	ERR5207297	23271	C	A	0,999875	2021-01-17	United Kingdom
S_614_G	S	614	ERR5207297	23403	A	G	0,999816	2021-01-17	United Kingdom
S_681_H	S	681	ERR5207297	23604	C	A	1	2021-01-17	United Kingdom
S_716_I	S	716	ERR5207297	23709	C	T	1	2021-01-17	United Kingdom
S_982_A	S	982	ERR5207297	24506	T	G	1	2021-01-17	United Kingdom
S_1118_H	S	1118	ERR5207297	24914	G	C	0,999322	2021-01-17	United Kingdom
S_1214_G	S	1214	ERR5207297	25202	T	G	0,191095	2021-01-17	United Kingdom
ORF8_27_*	ORF8	27	ERR5207297	27972	C	T	1	2021-01-17	United Kingdom
ORF8_52_I	ORF8	52	ERR5207297	28048	G	T	1	2021-01-17	United Kingdom
ORF8_73_C	ORF8	73	ERR5207297	28111	A	G	0,999712	2021-01-17	United Kingdom
N_3_H	N	3	ERR5207297	28280	G	C	0,999863	2021-01-17	United Kingdom
N_3_V	N	3	ERR5207297	28281	A	T	0,999863	2021-01-17	United Kingdom
N_3_E	N	3	ERR5207297	28282	T	A	0,999932	2021-01-17	United Kingdom
N_203_K	N	203	ERR5207297	28881	G	A	0,999352	2021-01-17	United Kingdom
N_204_R	N	204	ERR5207297	28883	G	C	0,999678	2021-01-17	United Kingdom
N_235_F	N	235	ERR5207297	28977	C	T	1	2021-01-17	United Kingdom
N_253_D	N	253	ERR5207297	29032	G	T	0,24254	2021-01-17	United Kingdom
ORF1ab_1001_I	ORF1ab	1001	ERR5207302	3267	C	T	0,999902	2021-01-17	United Kingdom
ORF1ab_1708_D	ORF1ab	1708	ERR5207302	5388	C	A	0,999564	2021-01-17	United Kingdom
ORF1ab_2230_T	ORF1ab	2230	ERR5207302	6954	T	C	0,999663	2021-01-17	United Kingdom
ORF1ab_3674_NA	ORF1ab	3674	ERR5207302	11287	G	-TCTGGTTTT	0,999511	2021-01-17	United Kingdom
ORF1ab_4031_I	ORF1ab	4031	ERR5207302	12357	C	T	1	2021-01-17	United Kingdom
ORF1ab_314_L	ORF1ab	314	ERR5207302	14408	C	T	0,999539	2021-01-17	United Kingdom
S_68_NA	S	68	ERR5207302	21764	A	-TACATG	0,997483	2021-01-17	United Kingdom
S_143_NA	S	143	ERR5207302	21990	T	-TTA	0,995473	2021-01-17	United Kingdom
S_501_Y	S	501	ERR5207302	23063	A	T	0,999748	2021-01-17	United Kingdom
S_570_D	S	570	ERR5207302	23271	C	A	0,999949	2021-01-17	United Kingdom
S_614_G	S	614	ERR5207302	23403	A	G	0,9999	2021-01-17	United Kingdom
S_681_H	S	681	ERR5207302	23604	C	A	0,999821	2021-01-17	United Kingdom
S_716_I	S	716	ERR5207302	23709	C	T	0,999646	2021-01-17	United Kingdom
S_982_A	S	982	ERR5207302	24506	T	G	1	2021-01-17	United Kingdom
S_1118_H	S	1118	ERR5207302	24914	G	C	0,99977	2021-01-17	United Kingdom
S_1214_G	S	1214	ERR5207302	25202	T	G	0,20146	2021-01-17	United Kingdom
ORF8_27_*	ORF8	27	ERR5207302	27972	C	T	1	2021-01-17	United Kingdom
ORF8_52_I	ORF8	52	ERR5207302	28048	G	T	1	2021-01-17	United Kingdom
ORF8_68_*	ORF8	68	ERR5207302	28095	A	T	0,999023	2021-01-17	United Kingdom
ORF8_73_C	ORF8	73	ERR5207302	28111	A	G	0,999941	2021-01-17	United Kingdom
N_3_H	N	3	ERR5207302	28280	G	C	0,999749	2021-01-17	United Kingdom
N_3_V	N	3	ERR5207302	28281	A	T	0,994196	2021-01-17	United Kingdom
N_3_E	N	3	ERR5207302	28282	T	A	1	2021-01-17	United Kingdom
N_200_C	N	200	ERR5207302	28871	G	T	0,998921	2021-01-17	United Kingdom
N_203_K	N	203	ERR5207302	28881	G	A	0,99836	2021-01-17	United Kingdom
N_204_R	N	204	ERR5207302	28883	G	C	1	2021-01-17	United Kingdom
N_235_F	N	235	ERR5207302	28977	C	T	1	2021-01-17	United Kingdom
ORF1ab_1001_I	ORF1ab	1001	ERR5207304	3267	C	T	0,999932	2021-01-17	United Kingdom
ORF1ab_1708_D	ORF1ab	1708	ERR5207304	5388	C	A	1	2021-01-17	United Kingdom
ORF1ab_2230_T	ORF1ab	2230	ERR5207304	6954	T	C	0,999819	2021-01-17	United Kingdom
ORF1ab_3674_NA	ORF1ab	3674	ERR5207304	11287	G	-TCTGGTTTT	0,998724	2021-01-17	United Kingdom
ORF1ab_100_Y	ORF1ab	100	ERR5207304	13765	G	T	0,999608	2021-01-17	United Kingdom
ORF1ab_314_L	ORF1ab	314	ERR5207304	14408	C	T	1	2021-01-17	United Kingdom
S_68_NA	S	68	ERR5207304	21764	A	-TACATG	0,998679	2021-01-17	United Kingdom
S_143_NA	S	143	ERR5207304	21990	T	-TTA	0,996667	2021-01-17	United Kingdom
S_501_Y	S	501	ERR5207304	23063	A	T	1	2021-01-17	United Kingdom
S_570_D	S	570	ERR5207304	23271	C	A	0,999908	2021-01-17	United Kingdom
S_614_G	S	614	ERR5207304	23403	A	G	0,999909	2021-01-17	United Kingdom
S_681_H	S	681	ERR5207304	23604	C	A	0,999658	2021-01-17	United Kingdom
S_716_I	S	716	ERR5207304	23709	C	T	0,999494	2021-01-17	United Kingdom
S_982_A	S	982	ERR5207304	24506	T	G	1	2021-01-17	United Kingdom
S_1118_H	S	1118	ERR5207304	24914	G	C	0,999534	2021-01-17	United Kingdom
S_1214_G	S	1214	ERR5207304	25202	T	G	0,272958	2021-01-17	United Kingdom
ORF8_27_*	ORF8	27	ERR5207304	27972	C	T	0,99951	2021-01-17	United Kingdom
ORF8_52_I	ORF8	52	ERR5207304	28048	G	T	1	2021-01-17	United Kingdom
ORF8_73_C	ORF8	73	ERR5207304	28111	A	G	0,999673	2021-01-17	United Kingdom
N_3_H	N	3	ERR5207304	28280	G	C	0,999902	2021-01-17	United Kingdom
N_3_V	N	3	ERR5207304	28281	A	T	0,999756	2021-01-17	United Kingdom
N_3_E	N	3	ERR5207304	28282	T	A	0,999853	2021-01-17	United Kingdom
N_203_K	N	203	ERR5207304	28881	G	A	0,99861	2021-01-17	United Kingdom
N_204_R	N	204	ERR5207304	28883	G	C	1	2021-01-17	United Kingdom
N_235_F	N	235	ERR5207304	28977	C	T	0,99972	2021-01-17	United Kingdom
ORF1ab_1001_I	ORF1ab	1001	ERR5207311	3267	C	T	1	2021-01-15	United Kingdom
ORF1ab_1125_C	ORF1ab	1125	ERR5207311	3638	G	T	1	2021-01-15	United Kingdom
ORF1ab_1708_D	ORF1ab	1708	ERR5207311	5388	C	A	1	2021-01-15	United Kingdom
ORF1ab_1997_V	ORF1ab	1997	ERR5207311	6255	C	T	0,99986	2021-01-15	United Kingdom
ORF1ab_2230_T	ORF1ab	2230	ERR5207311	6954	T	C	0,999729	2021-01-15	United Kingdom
ORF1ab_3674_NA	ORF1ab	3674	ERR5207311	11287	G	-TCTGGTTTT	0,999158	2021-01-15	United Kingdom
ORF1ab_314_L	ORF1ab	314	ERR5207311	14408	C	T	0,999647	2021-01-15	United Kingdom
S_68_NA	S	68	ERR5207311	21764	A	-TACATG	0,996681	2021-01-15	United Kingdom
S_143_NA	S	143	ERR5207311	21990	T	-TTA	0,99922	2021-01-15	United Kingdom
S_501_Y	S	501	ERR5207311	23063	A	T	1	2021-01-15	United Kingdom
S_570_D	S	570	ERR5207311	23271	C	A	0,999897	2021-01-15	United Kingdom
S_614_G	S	614	ERR5207311	23403	A	G	0,999898	2021-01-15	United Kingdom
S_681_H	S	681	ERR5207311	23604	C	A	1	2021-01-15	United Kingdom
S_716_I	S	716	ERR5207311	23709	C	T	1	2021-01-15	United Kingdom
S_982_A	S	982	ERR5207311	24506	T	G	1	2021-01-15	United Kingdom
S_1118_H	S	1118	ERR5207311	24914	G	C	0,99973	2021-01-15	United Kingdom
S_1214_G	S	1214	ERR5207311	25202	T	G	0,219349	2021-01-15	United Kingdom
ORF8_27_*	ORF8	27	ERR5207311	27972	C	T	1	2021-01-15	United Kingdom
ORF8_52_I	ORF8	52	ERR5207311	28048	G	T	1	2021-01-15	United Kingdom
ORF8_73_C	ORF8	73	ERR5207311	28111	A	G	0,99984	2021-01-15	United Kingdom
N_3_H	N	3	ERR5207311	28280	G	C	0,999944	2021-01-15	United Kingdom
N_3_V	N	3	ERR5207311	28281	A	T	0,999888	2021-01-15	United Kingdom
N_3_E	N	3	ERR5207311	28282	T	A	0,999944	2021-01-15	United Kingdom
N_203_K	N	203	ERR5207311	28881	G	A	0,998433	2021-01-15	United Kingdom
N_204_R	N	204	ERR5207311	28883	G	C	1	2021-01-15	United Kingdom
N_235_F	N	235	ERR5207311	28977	C	T	1	2021-01-15	United Kingdom
ORF1ab_1001_I	ORF1ab	1001	ERR5207313	3267	C	T	0,999926	2021-01-15	United Kingdom
ORF1ab_1421_K	ORF1ab	1421	ERR5207313	4527	G	A	0,999845	2021-01-15	United Kingdom
ORF1ab_1708_D	ORF1ab	1708	ERR5207313	5388	C	A	1	2021-01-15	United Kingdom
ORF1ab_2230_T	ORF1ab	2230	ERR5207313	6954	T	C	0,999055	2021-01-15	United Kingdom
ORF1ab_3674_NA	ORF1ab	3674	ERR5207313	11287	G	-TCTGGTTTT	0,997947	2021-01-15	United Kingdom
ORF1ab_314_L	ORF1ab	314	ERR5207313	14408	C	T	0,999894	2021-01-15	United Kingdom
ORF1ab_635_M	ORF1ab	635	ERR5207313	15371	C	T	0,995157	2021-01-15	United Kingdom
ORF1ab_1383_R	ORF1ab	1383	ERR5207313	17615	A	G	0,999735	2021-01-15	United Kingdom
S_68_NA	S	68	ERR5207313	21764	A	-TACATG	0,994595	2021-01-15	United Kingdom
S_143_NA	S	143	ERR5207313	21990	T	-TTA	0,996433	2021-01-15	United Kingdom
S_501_Y	S	501	ERR5207313	23063	A	T	0,999684	2021-01-15	United Kingdom
S_570_D	S	570	ERR5207313	23271	C	A	0,999918	2021-01-15	United Kingdom
S_614_G	S	614	ERR5207313	23403	A	G	0,99996	2021-01-15	United Kingdom
S_681_H	S	681	ERR5207313	23604	C	A	1	2021-01-15	United Kingdom
S_716_I	S	716	ERR5207313	23709	C	T	0,999897	2021-01-15	United Kingdom
S_982_A	S	982	ERR5207313	24506	T	G	0,999863	2021-01-15	United Kingdom
S_1118_H	S	1118	ERR5207313	24914	G	C	0,99986	2021-01-15	United Kingdom
S_1214_G	S	1214	ERR5207313	25202	T	G	0,220975	2021-01-15	United Kingdom
ORF8_27_*	ORF8	27	ERR5207313	27972	C	T	0,998069	2021-01-15	United Kingdom
ORF8_52_I	ORF8	52	ERR5207313	28048	G	T	1	2021-01-15	United Kingdom
ORF8_73_C	ORF8	73	ERR5207313	28111	A	G	0,999734	2021-01-15	United Kingdom
N_3_H	N	3	ERR5207313	28280	G	C	1	2021-01-15	United Kingdom
N_3_V	N	3	ERR5207313	28281	A	T	0,999833	2021-01-15	United Kingdom
N_3_E	N	3	ERR5207313	28282	T	A	0,999875	2021-01-15	United Kingdom
N_203_K	N	203	ERR5207313	28881	G	A	0,996392	2021-01-15	United Kingdom
N_204_R	N	204	ERR5207313	28883	G	C	1	2021-01-15	United Kingdom
N_235_F	N	235	ERR5207313	28977	C	T	0,999653	2021-01-15	United Kingdom
ORF1ab_222_V	ORF1ab	222	ERR5207315	929	A	G	1	2021-01-15	United Kingdom
ORF1ab_460_Y	ORF1ab	460	ERR5207315	1643	A	T	0,999878	2021-01-15	United Kingdom
ORF1ab_1001_I	ORF1ab	1001	ERR5207315	3267	C	T	0,999822	2021-01-15	United Kingdom
ORF1ab_1708_D	ORF1ab	1708	ERR5207315	5388	C	A	1	2021-01-15	United Kingdom
ORF1ab_2230_T	ORF1ab	2230	ERR5207315	6954	T	C	0,999426	2021-01-15	United Kingdom
ORF1ab_3674_NA	ORF1ab	3674	ERR5207315	11287	G	-TCTGGTTTT	0,997474	2021-01-15	United Kingdom
ORF1ab_314_L	ORF1ab	314	ERR5207315	14408	C	T	1	2021-01-15	United Kingdom
ORF1ab_786_F	ORF1ab	786	ERR5207315	15824	C	T	1	2021-01-15	United Kingdom
S_68_NA	S	68	ERR5207315	21764	A	-TACATG	0,998516	2021-01-15	United Kingdom
S_143_NA	S	143	ERR5207315	21990	T	-TTA	0,999069	2021-01-15	United Kingdom
S_501_Y	S	501	ERR5207315	23063	A	T	0,999748	2021-01-15	United Kingdom
S_570_D	S	570	ERR5207315	23271	C	A	0,999947	2021-01-15	United Kingdom
S_614_G	S	614	ERR5207315	23403	A	G	1	2021-01-15	United Kingdom
S_681_H	S	681	ERR5207315	23604	C	A	1	2021-01-15	United Kingdom
S_716_I	S	716	ERR5207315	23709	C	T	1	2021-01-15	United Kingdom
S_982_A	S	982	ERR5207315	24506	T	G	0,998835	2021-01-15	United Kingdom
S_1118_H	S	1118	ERR5207315	24914	G	C	0,999883	2021-01-15	United Kingdom
S_1214_G	S	1214	ERR5207315	25202	T	G	0,242584	2021-01-15	United Kingdom
ORF8_27_*	ORF8	27	ERR5207315	27972	C	T	0,998442	2021-01-15	United Kingdom
ORF8_52_I	ORF8	52	ERR5207315	28048	G	T	1	2021-01-15	United Kingdom
ORF8_68_*	ORF8	68	ERR5207315	28095	A	T	0,999503	2021-01-15	United Kingdom
ORF8_73_C	ORF8	73	ERR5207315	28111	A	G	0,999846	2021-01-15	United Kingdom
ORF8_119_NA	ORF8	119	ERR5207315	28250	T	+CTG	0,996568	2021-01-15	United Kingdom
ORF8_120_NA	ORF8	120	ERR5207315	28253	C	-A	0,999475	2021-01-15	United Kingdom
N_3_H	N	3	ERR5207315	28280	G	C	0,999944	2021-01-15	United Kingdom
N_3_V	N	3	ERR5207315	28281	A	T	0,999777	2021-01-15	United Kingdom
N_3_E	N	3	ERR5207315	28282	T	A	0,999889	2021-01-15	United Kingdom
N_203_K	N	203	ERR5207315	28881	G	A	0,999353	2021-01-15	United Kingdom
N_204_R	N	204	ERR5207315	28883	G	C	1	2021-01-15	United Kingdom
N_235_F	N	235	ERR5207315	28977	C	T	1	2021-01-15	United Kingdom
ORF1ab_1489_C	ORF1ab	1489	ERR5207316	4731	A	G	0,999805	2021-01-17	United Kingdom
ORF1ab_3711_F	ORF1ab	3711	ERR5207316	11396	C	T	1	2021-01-17	United Kingdom
ORF1ab_4006_G	ORF1ab	4006	ERR5207316	12282	A	G	0,363946	2021-01-17	United Kingdom
ORF1ab_314_L	ORF1ab	314	ERR5207316	14408	C	T	1	2021-01-17	United Kingdom
ORF1ab_1157_Q	ORF1ab	1157	ERR5207316	16937	C	A	0,999715	2021-01-17	United Kingdom
S_18_F	S	18	ERR5207316	21614	C	T	0,999797	2021-01-17	United Kingdom
S_222_V	S	222	ERR5207316	22227	C	T	1	2021-01-17	United Kingdom
S_256_L	S	256	ERR5207316	22329	C	T	1	2021-01-17	United Kingdom
S_614_G	S	614	ERR5207316	23403	A	G	0,999914	2021-01-17	United Kingdom
S_1214_G	S	1214	ERR5207316	25202	T	G	0,24778	2021-01-17	United Kingdom
ORF3a_140_F	ORF3a	140	ERR5207316	25810	C	T	1	2021-01-17	United Kingdom
N_220_V	N	220	ERR5207316	28932	C	T	0,999757	2021-01-17	United Kingdom
ORF10_30_L	ORF10	30	ERR5207316	29645	G	T	0,999463	2021-01-17	United Kingdom
ORF1ab_111_M	ORF1ab	111	ERR5207320	596	G	A	0,286011	2021-01-17	United Kingdom
ORF1ab_653_L	ORF1ab	653	ERR5207320	2223	C	T	0,999724	2021-01-17	United Kingdom
ORF1ab_1001_I	ORF1ab	1001	ERR5207320	3267	C	T	0,999923	2021-01-17	United Kingdom
ORF1ab_1708_D	ORF1ab	1708	ERR5207320	5388	C	A	1	2021-01-17	United Kingdom
ORF1ab_2230_T	ORF1ab	2230	ERR5207320	6954	T	C	1	2021-01-17	United Kingdom
ORF1ab_3674_NA	ORF1ab	3674	ERR5207320	11287	G	-TCTGGTTTT	0,999595	2021-01-17	United Kingdom
ORF1ab_4031_I	ORF1ab	4031	ERR5207320	12357	C	T	1	2021-01-17	United Kingdom
ORF1ab_314_L	ORF1ab	314	ERR5207320	14408	C	T	1	2021-01-17	United Kingdom
S_68_NA	S	68	ERR5207320	21764	A	-TACATG	0,989215	2021-01-17	United Kingdom
S_143_NA	S	143	ERR5207320	21990	T	-TTA	0,999265	2021-01-17	United Kingdom
S_274_I	S	274	ERR5207320	22383	C	T	0,999569	2021-01-17	United Kingdom
S_501_Y	S	501	ERR5207320	23063	A	T	1	2021-01-17	United Kingdom
S_570_D	S	570	ERR5207320	23271	C	A	0,999811	2021-01-17	United Kingdom
S_614_G	S	614	ERR5207320	23403	A	G	0,999723	2021-01-17	United Kingdom
S_681_H	S	681	ERR5207320	23604	C	A	1	2021-01-17	United Kingdom
S_716_I	S	716	ERR5207320	23709	C	T	1	2021-01-17	United Kingdom
S_982_A	S	982	ERR5207320	24506	T	G	1	2021-01-17	United Kingdom
S_1118_H	S	1118	ERR5207320	24914	G	C	0,999897	2021-01-17	United Kingdom
S_1214_G	S	1214	ERR5207320	25202	T	G	0,24127	2021-01-17	United Kingdom
ORF8_27_*	ORF8	27	ERR5207320	27972	C	T	0,998878	2021-01-17	United Kingdom
ORF8_52_I	ORF8	52	ERR5207320	28048	G	T	1	2021-01-17	United Kingdom
ORF8_68_*	ORF8	68	ERR5207320	28095	A	T	0,995604	2021-01-17	United Kingdom
ORF8_73_C	ORF8	73	ERR5207320	28111	A	G	0,999797	2021-01-17	United Kingdom
N_3_H	N	3	ERR5207320	28280	G	C	1	2021-01-17	United Kingdom
N_3_V	N	3	ERR5207320	28281	A	T	0,999894	2021-01-17	United Kingdom
N_3_E	N	3	ERR5207320	28282	T	A	0,999841	2021-01-17	United Kingdom
N_200_C	N	200	ERR5207320	28871	G	T	0,999586	2021-01-17	United Kingdom
N_203_K	N	203	ERR5207320	28881	G	A	0,998744	2021-01-17	United Kingdom
N_204_R	N	204	ERR5207320	28883	G	C	1	2021-01-17	United Kingdom
N_235_F	N	235	ERR5207320	28977	C	T	0,999859	2021-01-17	United Kingdom
ORF1ab_1001_I	ORF1ab	1001	ERR5207322	3267	C	T	0,999906	2021-01-17	United Kingdom
ORF1ab_1708_D	ORF1ab	1708	ERR5207322	5388	C	A	1	2021-01-17	United Kingdom
ORF1ab_2230_T	ORF1ab	2230	ERR5207322	6954	T	C	0,99907	2021-01-17	United Kingdom
ORF1ab_3523_V	ORF1ab	3523	ERR5207322	10833	C	T	1	2021-01-17	United Kingdom
ORF1ab_3674_NA	ORF1ab	3674	ERR5207322	11287	G	-TCTGGTTTT	0,997757	2021-01-17	United Kingdom
ORF1ab_314_L	ORF1ab	314	ERR5207322	14408	C	T	1	2021-01-17	United Kingdom
ORF1ab_629_F	ORF1ab	629	ERR5207322	15352	C	T	0,999745	2021-01-17	United Kingdom
S_68_NA	S	68	ERR5207322	21764	A	-TACATG	0,998329	2021-01-17	United Kingdom
S_143_NA	S	143	ERR5207322	21990	T	-TTA	0,997651	2021-01-17	United Kingdom
S_501_Y	S	501	ERR5207322	23063	A	T	1	2021-01-17	United Kingdom
S_570_D	S	570	ERR5207322	23271	C	A	0,999796	2021-01-17	United Kingdom
S_614_G	S	614	ERR5207322	23403	A	G	0,99972	2021-01-17	United Kingdom
S_681_H	S	681	ERR5207322	23604	C	A	1	2021-01-17	United Kingdom
S_716_I	S	716	ERR5207322	23709	C	T	0,999643	2021-01-17	United Kingdom
S_982_A	S	982	ERR5207322	24506	T	G	1	2021-01-17	United Kingdom
S_1118_H	S	1118	ERR5207322	24914	G	C	1	2021-01-17	United Kingdom
S_1214_G	S	1214	ERR5207322	25202	T	G	0,115871	2021-01-17	United Kingdom
ORF8_27_*	ORF8	27	ERR5207322	27972	C	T	1	2021-01-17	United Kingdom
ORF8_52_I	ORF8	52	ERR5207322	28048	G	T	1	2021-01-17	United Kingdom
ORF8_73_C	ORF8	73	ERR5207322	28111	A	G	0,99984	2021-01-17	United Kingdom
N_3_H	N	3	ERR5207322	28280	G	C	0,999739	2021-01-17	United Kingdom
N_3_V	N	3	ERR5207322	28281	A	T	0,999782	2021-01-17	United Kingdom
N_3_E	N	3	ERR5207322	28282	T	A	0,999956	2021-01-17	United Kingdom
N_203_K	N	203	ERR5207322	28881	G	A	0,997187	2021-01-17	United Kingdom
N_204_R	N	204	ERR5207322	28883	G	C	0,99962	2021-01-17	United Kingdom
N_235_F	N	235	ERR5207322	28977	C	T	0,9997	2021-01-17	United Kingdom
ORF1ab_1001_I	ORF1ab	1001	ERR5207325	3267	C	T	1	2021-01-16	United Kingdom
ORF1ab_1708_D	ORF1ab	1708	ERR5207325	5388	C	A	0,999601	2021-01-16	United Kingdom
ORF1ab_2230_T	ORF1ab	2230	ERR5207325	6954	T	C	1	2021-01-16	United Kingdom
ORF1ab_3674_NA	ORF1ab	3674	ERR5207325	11287	G	-TCTGGTTTT	0,999775	2021-01-16	United Kingdom
ORF1ab_314_L	ORF1ab	314	ERR5207325	14408	C	T	1	2021-01-16	United Kingdom
S_18_F	S	18	ERR5207325	21614	C	T	0,999658	2021-01-16	United Kingdom
S_68_NA	S	68	ERR5207325	21764	A	-TACATG	0,999346	2021-01-16	United Kingdom
S_143_NA	S	143	ERR5207325	21990	T	-TTA	0,998974	2021-01-16	United Kingdom
S_501_Y	S	501	ERR5207325	23063	A	T	0,999765	2021-01-16	United Kingdom
S_570_D	S	570	ERR5207325	23271	C	A	0,999589	2021-01-16	United Kingdom
S_614_G	S	614	ERR5207325	23403	A	G	0,999743	2021-01-16	United Kingdom
S_681_H	S	681	ERR5207325	23604	C	A	0,9997	2021-01-16	United Kingdom
S_716_I	S	716	ERR5207325	23709	C	T	0,999103	2021-01-16	United Kingdom
S_982_A	S	982	ERR5207325	24506	T	G	1	2021-01-16	United Kingdom
S_1118_H	S	1118	ERR5207325	24914	G	C	0,999835	2021-01-16	United Kingdom
S_1214_G	S	1214	ERR5207325	25202	T	G	0,228137	2021-01-16	United Kingdom
ORF7a_4_NA	ORF7a	4	ERR5207325	27404	T	-TCTTTTCTTGGCACTGATAACACTCGCTACTTGTGAGCTTTATCACTACCAAGAGTG	0,996118	2021-01-16	United Kingdom
ORF8_27_*	ORF8	27	ERR5207325	27972	C	T	1	2021-01-16	United Kingdom
ORF8_52_I	ORF8	52	ERR5207325	28048	G	T	1	2021-01-16	United Kingdom
ORF8_73_C	ORF8	73	ERR5207325	28111	A	G	0,999959	2021-01-16	United Kingdom
N_3_H	N	3	ERR5207325	28280	G	C	0,999958	2021-01-16	United Kingdom
N_3_V	N	3	ERR5207325	28281	A	T	0,999875	2021-01-16	United Kingdom
N_3_E	N	3	ERR5207325	28282	T	A	0,999792	2021-01-16	United Kingdom
N_203_K	N	203	ERR5207325	28881	G	A	0,996649	2021-01-16	United Kingdom
N_204_R	N	204	ERR5207325	28883	G	C	0,999404	2021-01-16	United Kingdom
N_235_F	N	235	ERR5207325	28977	C	T	1	2021-01-16	United Kingdom
ORF1ab_124_C	ORF1ab	124	ERR5207327	635	C	T	0,119165	2021-01-17	United Kingdom
ORF1ab_498_V	ORF1ab	498	ERR5207327	1758	C	T	1	2021-01-17	United Kingdom
ORF1ab_1521_I	ORF1ab	1521	ERR5207327	4827	C	T	0,0585443	2021-01-17	United Kingdom
ORF1ab_314_L	ORF1ab	314	ERR5207327	14408	C	T	1	2021-01-17	United Kingdom
ORF1ab_1893_F	ORF1ab	1893	ERR5207327	19145	C	T	1	2021-01-17	United Kingdom
ORF1ab_2063_R	ORF1ab	2063	ERR5207327	19655	A	G	1	2021-01-17	United Kingdom
S_18_F	S	18	ERR5207327	21614	C	T	1	2021-01-17	United Kingdom
S_222_V	S	222	ERR5207327	22227	C	T	0,999409	2021-01-17	United Kingdom
S_614_G	S	614	ERR5207327	23403	A	G	1	2021-01-17	United Kingdom
S_1214_G	S	1214	ERR5207327	25202	T	G	0,221963	2021-01-17	United Kingdom
ORF7a_84_L	ORF7a	84	ERR5207327	27644	C	T	0,0775334	2021-01-17	United Kingdom
N_220_V	N	220	ERR5207327	28932	C	T	0,998603	2021-01-17	United Kingdom
ORF10_30_L	ORF10	30	ERR5207327	29645	G	T	1	2021-01-17	United Kingdom
ORF1ab_1283_V	ORF1ab	1283	ERR5207335	4113	C	T	0,999747	2021-01-15	United Kingdom
ORF1ab_3711_F	ORF1ab	3711	ERR5207335	11396	C	T	0,999526	2021-01-15	United Kingdom
ORF1ab_314_L	ORF1ab	314	ERR5207335	14408	C	T	0,999735	2021-01-15	United Kingdom
S_18_F	S	18	ERR5207335	21614	C	T	1	2021-01-15	United Kingdom
S_222_V	S	222	ERR5207335	22227	C	T	1	2021-01-15	United Kingdom
S_614_G	S	614	ERR5207335	23403	A	G	0,999559	2021-01-15	United Kingdom
S_1214_G	S	1214	ERR5207335	25202	T	G	0,247489	2021-01-15	United Kingdom
ORF3a_151_I	ORF3a	151	ERR5207335	25844	C	T	1	2021-01-15	United Kingdom
N_220_V	N	220	ERR5207335	28932	C	T	1	2021-01-15	United Kingdom
ORF10_30_L	ORF10	30	ERR5207335	29645	G	T	0,999639	2021-01-15	United Kingdom
ORF1ab_1283_V	ORF1ab	1283	ERR5207337	4113	C	T	1	2021-01-15	United Kingdom
ORF1ab_2144_NA	ORF1ab	2144	ERR5207337	6696	C	+T	0,0561181	2021-01-15	United Kingdom
ORF1ab_3711_F	ORF1ab	3711	ERR5207337	11396	C	T	1	2021-01-15	United Kingdom
ORF1ab_314_L	ORF1ab	314	ERR5207337	14408	C	T	1	2021-01-15	United Kingdom
ORF1ab_2071_V	ORF1ab	2071	ERR5207337	19679	G	T	0,0581948	2021-01-15	United Kingdom
S_18_F	S	18	ERR5207337	21614	C	T	1	2021-01-15	United Kingdom
S_222_V	S	222	ERR5207337	22227	C	T	1	2021-01-15	United Kingdom
S_614_G	S	614	ERR5207337	23403	A	G	0,999851	2021-01-15	United Kingdom
S_1214_G	S	1214	ERR5207337	25202	T	G	0,182915	2021-01-15	United Kingdom
ORF3a_151_I	ORF3a	151	ERR5207337	25844	C	T	1	2021-01-15	United Kingdom
N_220_V	N	220	ERR5207337	28932	C	T	1	2021-01-15	United Kingdom
ORF10_30_L	ORF10	30	ERR5207337	29645	G	T	0,999659	2021-01-15	United Kingdom
ORF1ab_212_L	ORF1ab	212	ERR5207343	900	C	T	0,186489	2021-01-15	United Kingdom
ORF1ab_1283_V	ORF1ab	1283	ERR5207343	4113	C	T	1	2021-01-15	United Kingdom
ORF1ab_3711_F	ORF1ab	3711	ERR5207343	11396	C	T	1	2021-01-15	United Kingdom
ORF1ab_314_L	ORF1ab	314	ERR5207343	14408	C	T	1	2021-01-15	United Kingdom
S_18_F	S	18	ERR5207343	21614	C	T	1	2021-01-15	United Kingdom
S_222_V	S	222	ERR5207343	22227	C	T	1	2021-01-15	United Kingdom
S_614_G	S	614	ERR5207343	23403	A	G	0,999746	2021-01-15	United Kingdom
S_1214_G	S	1214	ERR5207343	25202	T	G	0,250569	2021-01-15	United Kingdom
ORF3a_151_I	ORF3a	151	ERR5207343	25844	C	T	0,990991	2021-01-15	United Kingdom
N_220_V	N	220	ERR5207343	28932	C	T	1	2021-01-15	United Kingdom
ORF10_30_L	ORF10	30	ERR5207343	29645	G	T	1	2021-01-15	United Kingdom
ORF1ab_1001_I	ORF1ab	1001	ERR5207348	3267	C	T	1	2021-01-17	United Kingdom
ORF1ab_1708_D	ORF1ab	1708	ERR5207348	5388	C	A	0,999754	2021-01-17	United Kingdom
ORF1ab_2230_T	ORF1ab	2230	ERR5207348	6954	T	C	1	2021-01-17	United Kingdom
ORF1ab_3674_NA	ORF1ab	3674	ERR5207348	11287	G	-TCTGGTTTT	0,999323	2021-01-17	United Kingdom
ORF1ab_314_L	ORF1ab	314	ERR5207348	14408	C	T	0,999655	2021-01-17	United Kingdom
S_68_NA	S	68	ERR5207348	21764	A	-TACATG	0,993261	2021-01-17	United Kingdom
S_143_NA	S	143	ERR5207348	21990	T	-TTA	0,997146	2021-01-17	United Kingdom
S_501_Y	S	501	ERR5207348	23063	A	T	0,999497	2021-01-17	United Kingdom
S_570_D	S	570	ERR5207348	23271	C	A	0,999841	2021-01-17	United Kingdom
S_614_G	S	614	ERR5207348	23403	A	G	0,999883	2021-01-17	United Kingdom
S_681_H	S	681	ERR5207348	23604	C	A	0,999891	2021-01-17	United Kingdom
S_716_I	S	716	ERR5207348	23709	C	T	0,999566	2021-01-17	United Kingdom
S_982_A	S	982	ERR5207348	24506	T	G	0,999894	2021-01-17	United Kingdom
S_1118_H	S	1118	ERR5207348	24914	G	C	1	2021-01-17	United Kingdom
S_1214_G	S	1214	ERR5207348	25202	T	G	0,220007	2021-01-17	United Kingdom
ORF7a_38_E	ORF7a	38	ERR5207348	27506	G	A	0,99978	2021-01-17	United Kingdom
ORF8_27_*	ORF8	27	ERR5207348	27972	C	T	0,999444	2021-01-17	United Kingdom
ORF8_52_I	ORF8	52	ERR5207348	28048	G	T	1	2021-01-17	United Kingdom
ORF8_73_C	ORF8	73	ERR5207348	28111	A	G	0,999771	2021-01-17	United Kingdom
N_3_H	N	3	ERR5207348	28280	G	C	0,999834	2021-01-17	United Kingdom
N_3_V	N	3	ERR5207348	28281	A	T	0,999958	2021-01-17	United Kingdom
N_3_E	N	3	ERR5207348	28282	T	A	0,999875	2021-01-17	United Kingdom
N_203_K	N	203	ERR5207348	28881	G	A	0,997439	2021-01-17	United Kingdom
N_204_R	N	204	ERR5207348	28883	G	C	0,999875	2021-01-17	United Kingdom
N_235_F	N	235	ERR5207348	28977	C	T	0,999738	2021-01-17	United Kingdom
ORF1ab_730_F	ORF1ab	730	ERR5207349	2453	C	T	0,99921	2021-01-16	United Kingdom
ORF1ab_1001_I	ORF1ab	1001	ERR5207349	3267	C	T	0,999898	2021-01-16	United Kingdom
ORF1ab_1291_F	ORF1ab	1291	ERR5207349	4136	G	T	0,999942	2021-01-16	United Kingdom
ORF1ab_1708_D	ORF1ab	1708	ERR5207349	5388	C	A	0,999739	2021-01-16	United Kingdom
ORF1ab_2230_T	ORF1ab	2230	ERR5207349	6954	T	C	0,999737	2021-01-16	United Kingdom
ORF1ab_3674_NA	ORF1ab	3674	ERR5207349	11287	G	-TCTGGTTTT	0,997382	2021-01-16	United Kingdom
ORF1ab_314_L	ORF1ab	314	ERR5207349	14408	C	T	0,999276	2021-01-16	United Kingdom
ORF1ab_2576_G	ORF1ab	2576	ERR5207349	21194	A	G	1	2021-01-16	United Kingdom
S_68_NA	S	68	ERR5207349	21764	A	-TACATG	0,996833	2021-01-16	United Kingdom
S_143_NA	S	143	ERR5207349	21990	T	-TTA	0,996527	2021-01-16	United Kingdom
S_501_Y	S	501	ERR5207349	23063	A	T	0,999631	2021-01-16	United Kingdom
S_570_D	S	570	ERR5207349	23271	C	A	0,999956	2021-01-16	United Kingdom
S_614_G	S	614	ERR5207349	23403	A	G	0,999784	2021-01-16	United Kingdom
S_681_H	S	681	ERR5207349	23604	C	A	0,999171	2021-01-16	United Kingdom
S_716_I	S	716	ERR5207349	23709	C	T	0,999767	2021-01-16	United Kingdom
S_982_A	S	982	ERR5207349	24506	T	G	1	2021-01-16	United Kingdom
S_1118_H	S	1118	ERR5207349	24914	G	C	0,999658	2021-01-16	United Kingdom
S_1214_G	S	1214	ERR5207349	25202	T	G	0,169909	2021-01-16	United Kingdom
ORF8_27_*	ORF8	27	ERR5207349	27972	C	T	1	2021-01-16	United Kingdom
ORF8_52_I	ORF8	52	ERR5207349	28048	G	T	1	2021-01-16	United Kingdom
ORF8_73_C	ORF8	73	ERR5207349	28111	A	G	0,999802	2021-01-16	United Kingdom
N_3_H	N	3	ERR5207349	28280	G	C	0,99982	2021-01-16	United Kingdom
N_3_V	N	3	ERR5207349	28281	A	T	0,99991	2021-01-16	United Kingdom
N_3_E	N	3	ERR5207349	28282	T	A	0,99991	2021-01-16	United Kingdom
N_203_K	N	203	ERR5207349	28881	G	A	0,998449	2021-01-16	United Kingdom
N_204_R	N	204	ERR5207349	28883	G	C	0,999493	2021-01-16	United Kingdom
N_235_F	N	235	ERR5207349	28977	C	T	0,99973	2021-01-16	United Kingdom
ORF1ab_1001_I	ORF1ab	1001	ERR5207354	3267	C	T	0,999923	2021-01-17	United Kingdom
ORF1ab_1708_D	ORF1ab	1708	ERR5207354	5388	C	A	1	2021-01-17	United Kingdom
ORF1ab_2230_T	ORF1ab	2230	ERR5207354	6954	T	C	0,999471	2021-01-17	United Kingdom
ORF1ab_3338_F	ORF1ab	3338	ERR5207354	10277	C	T	0,999088	2021-01-17	United Kingdom
ORF1ab_3674_NA	ORF1ab	3674	ERR5207354	11287	G	-TCTGGTTTT	0,999526	2021-01-17	United Kingdom
ORF1ab_314_L	ORF1ab	314	ERR5207354	14408	C	T	1	2021-01-17	United Kingdom
ORF1ab_1383_R	ORF1ab	1383	ERR5207354	17615	A	G	1	2021-01-17	United Kingdom
S_68_NA	S	68	ERR5207354	21764	A	-TACATG	0,99906	2021-01-17	United Kingdom
S_143_NA	S	143	ERR5207354	21990	T	-TTA	0,998758	2021-01-17	United Kingdom
S_501_Y	S	501	ERR5207354	23063	A	T	0,999692	2021-01-17	United Kingdom
S_570_D	S	570	ERR5207354	23271	C	A	0,999959	2021-01-17	United Kingdom
S_614_G	S	614	ERR5207354	23403	A	G	0,999839	2021-01-17	United Kingdom
S_681_H	S	681	ERR5207354	23604	C	A	0,999377	2021-01-17	United Kingdom
S_716_I	S	716	ERR5207354	23709	C	T	1	2021-01-17	United Kingdom
S_982_A	S	982	ERR5207354	24506	T	G	1	2021-01-17	United Kingdom
S_1118_H	S	1118	ERR5207354	24914	G	C	0,999796	2021-01-17	United Kingdom
S_1214_G	S	1214	ERR5207354	25202	T	G	0,292278	2021-01-17	United Kingdom
ORF8_27_*	ORF8	27	ERR5207354	27972	C	T	1	2021-01-17	United Kingdom
ORF8_52_I	ORF8	52	ERR5207354	28048	G	T	0,999309	2021-01-17	United Kingdom
ORF8_73_C	ORF8	73	ERR5207354	28111	A	G	0,999832	2021-01-17	United Kingdom
N_3_H	N	3	ERR5207354	28280	G	C	0,999915	2021-01-17	United Kingdom
N_3_V	N	3	ERR5207354	28281	A	T	0,999786	2021-01-17	United Kingdom
N_3_E	N	3	ERR5207354	28282	T	A	0,999829	2021-01-17	United Kingdom
N_203_K	N	203	ERR5207354	28881	G	A	0,998571	2021-01-17	United Kingdom
N_204_R	N	204	ERR5207354	28883	G	C	0,999648	2021-01-17	United Kingdom
N_235_F	N	235	ERR5207354	28977	C	T	0,999642	2021-01-17	United Kingdom
ORF1ab_1001_I	ORF1ab	1001	ERR5207358	3267	C	T	1	2021-01-17	United Kingdom
ORF1ab_1708_D	ORF1ab	1708	ERR5207358	5388	C	A	1	2021-01-17	United Kingdom
ORF1ab_2230_T	ORF1ab	2230	ERR5207358	6954	T	C	0,999663	2021-01-17	United Kingdom
ORF1ab_2780_L	ORF1ab	2780	ERR5207358	8603	T	C	1	2021-01-17	United Kingdom
ORF1ab_3603_NA	ORF1ab	3603	ERR5207358	11074	C	-T	0,0504984	2021-01-17	United Kingdom
ORF1ab_3674_NA	ORF1ab	3674	ERR5207358	11287	G	-TCTGGTTTT	0,999742	2021-01-17	United Kingdom
ORF1ab_314_L	ORF1ab	314	ERR5207358	14408	C	T	1	2021-01-17	United Kingdom
ORF1ab_1383_R	ORF1ab	1383	ERR5207358	17615	A	G	1	2021-01-17	United Kingdom
S_68_NA	S	68	ERR5207358	21764	A	-TACATG	0,997416	2021-01-17	United Kingdom
S_143_NA	S	143	ERR5207358	21990	T	-TTA	0,999455	2021-01-17	United Kingdom
S_501_Y	S	501	ERR5207358	23063	A	T	1	2021-01-17	United Kingdom
S_570_D	S	570	ERR5207358	23271	C	A	1	2021-01-17	United Kingdom
S_614_G	S	614	ERR5207358	23403	A	G	0,999808	2021-01-17	United Kingdom
S_681_H	S	681	ERR5207358	23604	C	A	1	2021-01-17	United Kingdom
S_716_I	S	716	ERR5207358	23709	C	T	1	2021-01-17	United Kingdom
S_982_A	S	982	ERR5207358	24506	T	G	1	2021-01-17	United Kingdom
S_1118_H	S	1118	ERR5207358	24914	G	C	0,999913	2021-01-17	United Kingdom
S_1214_G	S	1214	ERR5207358	25202	T	G	0,172566	2021-01-17	United Kingdom
ORF3a_15_F	ORF3a	15	ERR5207358	25437	G	T	0,999922	2021-01-17	United Kingdom
ORF8_27_*	ORF8	27	ERR5207358	27972	C	T	1	2021-01-17	United Kingdom
ORF8_52_I	ORF8	52	ERR5207358	28048	G	T	0,999231	2021-01-17	United Kingdom
ORF8_73_C	ORF8	73	ERR5207358	28111	A	G	0,999938	2021-01-17	United Kingdom
N_3_H	N	3	ERR5207358	28280	G	C	1	2021-01-17	United Kingdom
N_3_V	N	3	ERR5207358	28281	A	T	0,999872	2021-01-17	United Kingdom
N_3_E	N	3	ERR5207358	28282	T	A	0,999808	2021-01-17	United Kingdom
N_203_K	N	203	ERR5207358	28881	G	A	0,998935	2021-01-17	United Kingdom
N_204_R	N	204	ERR5207358	28883	G	C	0,998953	2021-01-17	United Kingdom
N_235_F	N	235	ERR5207358	28977	C	T	1	2021-01-17	United Kingdom
ORF1ab_554_I	ORF1ab	554	ERR5207365	1926	C	T	0,999723	2021-01-17	United Kingdom
ORF1ab_1001_I	ORF1ab	1001	ERR5207365	3267	C	T	0,999502	2021-01-17	United Kingdom
ORF1ab_1314_V	ORF1ab	1314	ERR5207365	4206	C	T	1	2021-01-17	United Kingdom
ORF1ab_1708_D	ORF1ab	1708	ERR5207365	5388	C	A	1	2021-01-17	United Kingdom
ORF1ab_2230_T	ORF1ab	2230	ERR5207365	6954	T	C	0,999306	2021-01-17	United Kingdom
ORF1ab_3674_NA	ORF1ab	3674	ERR5207365	11287	G	-TCTGGTTTT	0,999178	2021-01-17	United Kingdom
ORF1ab_314_L	ORF1ab	314	ERR5207365	14408	C	T	0,999315	2021-01-17	United Kingdom
S_68_NA	S	68	ERR5207365	21764	A	-TACATG	0,998682	2021-01-17	United Kingdom
S_143_NA	S	143	ERR5207365	21990	T	-TTA	0,997781	2021-01-17	United Kingdom
S_501_Y	S	501	ERR5207365	23063	A	T	1	2021-01-17	United Kingdom
S_570_D	S	570	ERR5207365	23271	C	A	0,999701	2021-01-17	United Kingdom
S_614_G	S	614	ERR5207365	23403	A	G	0,999927	2021-01-17	United Kingdom
S_675_H	S	675	ERR5207365	23587	G	C	1	2021-01-17	United Kingdom
S_681_H	S	681	ERR5207365	23604	C	A	1	2021-01-17	United Kingdom
S_716_I	S	716	ERR5207365	23709	C	T	0,999824	2021-01-17	United Kingdom
S_982_A	S	982	ERR5207365	24506	T	G	0,999834	2021-01-17	United Kingdom
S_1118_H	S	1118	ERR5207365	24914	G	C	1	2021-01-17	United Kingdom
S_1214_G	S	1214	ERR5207365	25202	T	G	0,20202	2021-01-17	United Kingdom
ORF8_27_*	ORF8	27	ERR5207365	27972	C	T	0,998976	2021-01-17	United Kingdom
ORF8_52_I	ORF8	52	ERR5207365	28048	G	T	1	2021-01-17	United Kingdom
ORF8_73_C	ORF8	73	ERR5207365	28111	A	G	0,999479	2021-01-17	United Kingdom
N_3_H	N	3	ERR5207365	28280	G	C	1	2021-01-17	United Kingdom
N_3_V	N	3	ERR5207365	28281	A	T	0,999923	2021-01-17	United Kingdom
N_3_E	N	3	ERR5207365	28282	T	A	0,999768	2021-01-17	United Kingdom
N_203_K	N	203	ERR5207365	28881	G	A	0,998393	2021-01-17	United Kingdom
N_204_R	N	204	ERR5207365	28883	G	C	0,999323	2021-01-17	United Kingdom
N_235_F	N	235	ERR5207365	28977	C	T	0,999297	2021-01-17	United Kingdom
ORF1ab_448_G	ORF1ab	448	ERR5207366	1608	A	G	0,999737	2021-01-17	United Kingdom
ORF1ab_3623_S	ORF1ab	3623	ERR5207366	11132	G	T	0,999865	2021-01-17	United Kingdom
ORF1ab_4083_M	ORF1ab	4083	ERR5207366	12513	C	T	1	2021-01-17	United Kingdom
ORF1ab_314_L	ORF1ab	314	ERR5207366	14408	C	T	1	2021-01-17	United Kingdom
S_222_V	S	222	ERR5207366	22227	C	T	0,999512	2021-01-17	United Kingdom
S_614_G	S	614	ERR5207366	23403	A	G	0,999819	2021-01-17	United Kingdom
S_1214_G	S	1214	ERR5207366	25202	T	G	0,229535	2021-01-17	United Kingdom
ORF3a_171_L	ORF3a	171	ERR5207366	25904	C	T	0,999166	2021-01-17	United Kingdom
N_12_S	N	12	ERR5207366	28307	G	T	0,999592	2021-01-17	United Kingdom
N_139_F	N	139	ERR5207366	28690	G	T	0,999759	2021-01-17	United Kingdom
N_220_V	N	220	ERR5207366	28932	C	T	1	2021-01-17	United Kingdom
N_334_I	N	334	ERR5207366	29274	C	T	0,999948	2021-01-17	United Kingdom
ORF10_30_L	ORF10	30	ERR5207366	29645	G	T	0,999841	2021-01-17	United Kingdom
ORF1ab_345_D	ORF1ab	345	ERR5207367	1299	G	A	0,999761	2021-01-17	United Kingdom
ORF1ab_1001_I	ORF1ab	1001	ERR5207367	3267	C	T	1	2021-01-17	United Kingdom
ORF1ab_1708_D	ORF1ab	1708	ERR5207367	5388	C	A	1	2021-01-17	United Kingdom
ORF1ab_2087_I	ORF1ab	2087	ERR5207367	6525	C	T	0,0564207	2021-01-17	United Kingdom
ORF1ab_2230_T	ORF1ab	2230	ERR5207367	6954	T	C	1	2021-01-17	United Kingdom
ORF1ab_3674_NA	ORF1ab	3674	ERR5207367	11287	G	-TCTGGTTTT	0,995841	2021-01-17	United Kingdom
ORF1ab_4159_I	ORF1ab	4159	ERR5207367	12741	C	T	0,999909	2021-01-17	United Kingdom
ORF1ab_314_L	ORF1ab	314	ERR5207367	14408	C	T	1	2021-01-17	United Kingdom
ORF1ab_582_A	ORF1ab	582	ERR5207367	15211	A	G	0,0635248	2021-01-17	United Kingdom
ORF1ab_1383_R	ORF1ab	1383	ERR5207367	17615	A	G	0,99985	2021-01-17	United Kingdom
S_68_NA	S	68	ERR5207367	21764	A	-TACATG	0,998138	2021-01-17	United Kingdom
S_143_NA	S	143	ERR5207367	21990	T	-TTA	0,995203	2021-01-17	United Kingdom
S_501_Y	S	501	ERR5207367	23063	A	T	0,999742	2021-01-17	United Kingdom
S_570_D	S	570	ERR5207367	23271	C	A	0,999709	2021-01-17	United Kingdom
S_614_G	S	614	ERR5207367	23403	A	G	0,99954	2021-01-17	United Kingdom
S_681_H	S	681	ERR5207367	23604	C	A	1	2021-01-17	United Kingdom
S_716_I	S	716	ERR5207367	23709	C	T	0,999834	2021-01-17	United Kingdom
S_982_A	S	982	ERR5207367	24506	T	G	1	2021-01-17	United Kingdom
S_1118_H	S	1118	ERR5207367	24914	G	C	0,999791	2021-01-17	United Kingdom
S_1214_G	S	1214	ERR5207367	25202	T	G	0,219105	2021-01-17	United Kingdom
ORF8_27_*	ORF8	27	ERR5207367	27972	C	T	1	2021-01-17	United Kingdom
ORF8_52_I	ORF8	52	ERR5207367	28048	G	T	1	2021-01-17	United Kingdom
ORF8_73_C	ORF8	73	ERR5207367	28111	A	G	0,999899	2021-01-17	United Kingdom
N_3_H	N	3	ERR5207367	28280	G	C	0,999946	2021-01-17	United Kingdom
N_3_V	N	3	ERR5207367	28281	A	T	0,999785	2021-01-17	United Kingdom
N_3_E	N	3	ERR5207367	28282	T	A	0,999785	2021-01-17	United Kingdom
N_151_L	N	151	ERR5207367	28725	C	T	0,999848	2021-01-17	United Kingdom
N_203_K	N	203	ERR5207367	28881	G	A	0,998015	2021-01-17	United Kingdom
N_204_R	N	204	ERR5207367	28883	G	C	0,998395	2021-01-17	United Kingdom
N_235_F	N	235	ERR5207367	28977	C	T	0,999183	2021-01-17	United Kingdom
ORF1ab_971_L	ORF1ab	971	ERR5207374	3177	C	T	0,998705	2021-01-17	United Kingdom
ORF1ab_1001_I	ORF1ab	1001	ERR5207374	3267	C	T	1	2021-01-17	United Kingdom
ORF1ab_1708_D	ORF1ab	1708	ERR5207374	5388	C	A	1	2021-01-17	United Kingdom
ORF1ab_2230_T	ORF1ab	2230	ERR5207374	6954	T	C	0,999688	2021-01-17	United Kingdom
ORF1ab_3674_NA	ORF1ab	3674	ERR5207374	11287	G	-TCTGGTTTT	0,998173	2021-01-17	United Kingdom
ORF1ab_314_L	ORF1ab	314	ERR5207374	14408	C	T	0,999486	2021-01-17	United Kingdom
S_68_NA	S	68	ERR5207374	21764	A	-TACATG	0,999089	2021-01-17	United Kingdom
S_143_NA	S	143	ERR5207374	21990	T	-TTA	0,997515	2021-01-17	United Kingdom
S_501_Y	S	501	ERR5207374	23063	A	T	1	2021-01-17	United Kingdom
S_570_D	S	570	ERR5207374	23271	C	A	0,999764	2021-01-17	United Kingdom
S_614_G	S	614	ERR5207374	23403	A	G	0,999769	2021-01-17	United Kingdom
S_681_H	S	681	ERR5207374	23604	C	A	1	2021-01-17	United Kingdom
S_716_I	S	716	ERR5207374	23709	C	T	0,999703	2021-01-17	United Kingdom
S_982_A	S	982	ERR5207374	24506	T	G	1	2021-01-17	United Kingdom
S_1118_H	S	1118	ERR5207374	24914	G	C	1	2021-01-17	United Kingdom
S_1201_K	S	1201	ERR5207374	25163	C	A	0,99973	2021-01-17	United Kingdom
S_1214_G	S	1214	ERR5207374	25202	T	G	0,27014	2021-01-17	United Kingdom
ORF8_27_*	ORF8	27	ERR5207374	27972	C	T	0,999802	2021-01-17	United Kingdom
ORF8_52_I	ORF8	52	ERR5207374	28048	G	T	1	2021-01-17	United Kingdom
ORF8_73_C	ORF8	73	ERR5207374	28111	A	G	0,999956	2021-01-17	United Kingdom
N_3_H	N	3	ERR5207374	28280	G	C	0,999949	2021-01-17	United Kingdom
N_3_V	N	3	ERR5207374	28281	A	T	0,999897	2021-01-17	United Kingdom
N_3_E	N	3	ERR5207374	28282	T	A	0,999897	2021-01-17	United Kingdom
N_203_K	N	203	ERR5207374	28881	G	A	0,997679	2021-01-17	United Kingdom
N_204_R	N	204	ERR5207374	28883	G	C	0,999472	2021-01-17	United Kingdom
N_235_F	N	235	ERR5207374	28977	C	T	1	2021-01-17	United Kingdom
ORF1ab_1001_I	ORF1ab	1001	ERR5207375	3267	C	T	1	2021-01-17	United Kingdom
ORF1ab_1708_D	ORF1ab	1708	ERR5207375	5388	C	A	0,999053	2021-01-17	United Kingdom
ORF1ab_2230_T	ORF1ab	2230	ERR5207375	6954	T	C	0,999783	2021-01-17	United Kingdom
ORF1ab_3674_NA	ORF1ab	3674	ERR5207375	11287	G	-TCTGGTTTT	0,99922	2021-01-17	United Kingdom
ORF1ab_4031_I	ORF1ab	4031	ERR5207375	12357	C	T	1	2021-01-17	United Kingdom
ORF1ab_314_L	ORF1ab	314	ERR5207375	14408	C	T	1	2021-01-17	United Kingdom
ORF1ab_809_L	ORF1ab	809	ERR5207375	15892	A	C	1	2021-01-17	United Kingdom
S_68_NA	S	68	ERR5207375	21764	A	-TACATG	0,99838	2021-01-17	United Kingdom
S_143_NA	S	143	ERR5207375	21990	T	-TTA	0,997702	2021-01-17	United Kingdom
S_501_Y	S	501	ERR5207375	23063	A	T	1	2021-01-17	United Kingdom
S_570_D	S	570	ERR5207375	23271	C	A	0,999655	2021-01-17	United Kingdom
S_614_G	S	614	ERR5207375	23403	A	G	0,999663	2021-01-17	United Kingdom
S_681_H	S	681	ERR5207375	23604	C	A	0,999721	2021-01-17	United Kingdom
S_716_I	S	716	ERR5207375	23709	C	T	1	2021-01-17	United Kingdom
S_982_A	S	982	ERR5207375	24506	T	G	1	2021-01-17	United Kingdom
S_1118_H	S	1118	ERR5207375	24914	G	C	0,999901	2021-01-17	United Kingdom
S_1214_G	S	1214	ERR5207375	25202	T	G	0,232893	2021-01-17	United Kingdom
ORF8_27_*	ORF8	27	ERR5207375	27972	C	T	1	2021-01-17	United Kingdom
ORF8_52_I	ORF8	52	ERR5207375	28048	G	T	1	2021-01-17	United Kingdom
ORF8_68_*	ORF8	68	ERR5207375	28095	A	T	0,998312	2021-01-17	United Kingdom
ORF8_73_C	ORF8	73	ERR5207375	28111	A	G	0,999085	2021-01-17	United Kingdom
N_3_H	N	3	ERR5207375	28280	G	C	0,999738	2021-01-17	United Kingdom
N_3_V	N	3	ERR5207375	28281	A	T	0,999869	2021-01-17	United Kingdom
N_3_E	N	3	ERR5207375	28282	T	A	0,995549	2021-01-17	United Kingdom
N_200_C	N	200	ERR5207375	28871	G	T	0,999008	2021-01-17	United Kingdom
N_203_K	N	203	ERR5207375	28881	G	A	0,999494	2021-01-17	United Kingdom
N_204_R	N	204	ERR5207375	28883	G	C	1	2021-01-17	United Kingdom
N_235_F	N	235	ERR5207375	28977	C	T	1	2021-01-17	United Kingdom
ORF1ab_1001_I	ORF1ab	1001	ERR5207376	3267	C	T	1	2021-01-17	United Kingdom
ORF1ab_1708_D	ORF1ab	1708	ERR5207376	5388	C	A	1	2021-01-17	United Kingdom
ORF1ab_2230_T	ORF1ab	2230	ERR5207376	6954	T	C	0,999826	2021-01-17	United Kingdom
ORF1ab_3674_NA	ORF1ab	3674	ERR5207376	11287	G	-TCTGGTTTT	0,999343	2021-01-17	United Kingdom
ORF1ab_3748_I	ORF1ab	3748	ERR5207376	11507	G	A	0,999754	2021-01-17	United Kingdom
ORF1ab_314_L	ORF1ab	314	ERR5207376	14408	C	T	0,999411	2021-01-17	United Kingdom
ORF1ab_385_M	ORF1ab	385	ERR5207376	14621	C	T	0,999598	2021-01-17	United Kingdom
S_5_F	S	5	ERR5207376	21575	C	T	1	2021-01-17	United Kingdom
S_68_NA	S	68	ERR5207376	21764	A	-TACATG	0,997102	2021-01-17	United Kingdom
S_143_NA	S	143	ERR5207376	21990	T	-TTA	0,998576	2021-01-17	United Kingdom
S_501_Y	S	501	ERR5207376	23063	A	T	1	2021-01-17	United Kingdom
S_570_D	S	570	ERR5207376	23271	C	A	0,999742	2021-01-17	United Kingdom
S_614_G	S	614	ERR5207376	23403	A	G	0,999899	2021-01-17	United Kingdom
S_681_H	S	681	ERR5207376	23604	C	A	0,999789	2021-01-17	United Kingdom
S_716_I	S	716	ERR5207376	23709	C	T	1	2021-01-17	United Kingdom
S_982_A	S	982	ERR5207376	24506	T	G	0,999866	2021-01-17	United Kingdom
S_1118_H	S	1118	ERR5207376	24914	G	C	0,999919	2021-01-17	United Kingdom
S_1214_G	S	1214	ERR5207376	25202	T	G	0,164047	2021-01-17	United Kingdom
ORF8_27_*	ORF8	27	ERR5207376	27972	C	T	1	2021-01-17	United Kingdom
ORF8_52_I	ORF8	52	ERR5207376	28048	G	T	1	2021-01-17	United Kingdom
ORF8_73_C	ORF8	73	ERR5207376	28111	A	G	0,999956	2021-01-17	United Kingdom
N_3_H	N	3	ERR5207376	28280	G	C	0,999946	2021-01-17	United Kingdom
N_3_V	N	3	ERR5207376	28281	A	T	0,999731	2021-01-17	United Kingdom
N_3_E	N	3	ERR5207376	28282	T	A	0,999839	2021-01-17	United Kingdom
N_200_D	N	200	ERR5207376	28872	G	A	0,0554294	2021-01-17	United Kingdom
N_203_K	N	203	ERR5207376	28881	G	A	0,997216	2021-01-17	United Kingdom
N_204_R	N	204	ERR5207376	28883	G	C	0,999773	2021-01-17	United Kingdom
N_235_F	N	235	ERR5207376	28977	C	T	0,999297	2021-01-17	United Kingdom
ORF1ab_730_F	ORF1ab	730	ERR5207380	2453	C	T	0,998927	2021-01-17	United Kingdom
ORF1ab_971_L	ORF1ab	971	ERR5207380	3177	C	T	0,999201	2021-01-17	United Kingdom
ORF1ab_1001_I	ORF1ab	1001	ERR5207380	3267	C	T	1	2021-01-17	United Kingdom
ORF1ab_1708_D	ORF1ab	1708	ERR5207380	5388	C	A	0,996721	2021-01-17	United Kingdom
ORF1ab_2230_T	ORF1ab	2230	ERR5207380	6954	T	C	0,997732	2021-01-17	United Kingdom
ORF1ab_3603_NA	ORF1ab	3603	ERR5207380	11074	C	+T	0,0966646	2021-01-17	United Kingdom
ORF1ab_3674_NA	ORF1ab	3674	ERR5207380	11287	G	-TCTGGTTTT	0,999397	2021-01-17	United Kingdom
ORF1ab_314_L	ORF1ab	314	ERR5207380	14408	C	T	1	2021-01-17	United Kingdom
S_68_NA	S	68	ERR5207380	21764	A	-TACATG	0,998974	2021-01-17	United Kingdom
S_143_NA	S	143	ERR5207380	21990	T	-TTA	0,998991	2021-01-17	United Kingdom
S_501_Y	S	501	ERR5207380	23063	A	T	1	2021-01-17	United Kingdom
S_570_D	S	570	ERR5207380	23271	C	A	1	2021-01-17	United Kingdom
S_614_G	S	614	ERR5207380	23403	A	G	0,999688	2021-01-17	United Kingdom
S_681_H	S	681	ERR5207380	23604	C	A	1	2021-01-17	United Kingdom
S_716_I	S	716	ERR5207380	23709	C	T	1	2021-01-17	United Kingdom
S_982_A	S	982	ERR5207380	24506	T	G	1	2021-01-17	United Kingdom
S_1118_H	S	1118	ERR5207380	24914	G	C	1	2021-01-17	United Kingdom
S_1214_G	S	1214	ERR5207380	25202	T	G	0,184314	2021-01-17	United Kingdom
ORF3a_61_Q	ORF3a	61	ERR5207380	25573	A	C	1	2021-01-17	United Kingdom
ORF3a_61_I	ORF3a	61	ERR5207380	25574	A	T	1	2021-01-17	United Kingdom
ORF8_27_*	ORF8	27	ERR5207380	27972	C	T	1	2021-01-17	United Kingdom
ORF8_52_I	ORF8	52	ERR5207380	28048	G	T	0,99729	2021-01-17	United Kingdom
ORF8_73_C	ORF8	73	ERR5207380	28111	A	G	1	2021-01-17	United Kingdom
N_3_H	N	3	ERR5207380	28280	G	C	1	2021-01-17	United Kingdom
N_3_V	N	3	ERR5207380	28281	A	T	0,999832	2021-01-17	United Kingdom
N_3_E	N	3	ERR5207380	28282	T	A	1	2021-01-17	United Kingdom
N_203_K	N	203	ERR5207380	28881	G	A	1	2021-01-17	United Kingdom
N_204_R	N	204	ERR5207380	28883	G	C	1	2021-01-17	United Kingdom
N_235_F	N	235	ERR5207380	28977	C	T	1	2021-01-17	United Kingdom
ORF1ab_1001_I	ORF1ab	1001	ERR5207382	3267	C	T	0,999826	2021-01-17	United Kingdom
ORF1ab_1708_D	ORF1ab	1708	ERR5207382	5388	C	A	0,999436	2021-01-17	United Kingdom
ORF1ab_2230_T	ORF1ab	2230	ERR5207382	6954	T	C	0,999775	2021-01-17	United Kingdom
ORF1ab_3674_NA	ORF1ab	3674	ERR5207382	11287	G	-TCTGGTTTT	0,997528	2021-01-17	United Kingdom
ORF1ab_314_L	ORF1ab	314	ERR5207382	14408	C	T	1	2021-01-17	United Kingdom
S_68_NA	S	68	ERR5207382	21764	A	-TACATG	0,997922	2021-01-17	United Kingdom
S_143_NA	S	143	ERR5207382	21990	T	-TTA	0,997699	2021-01-17	United Kingdom
S_501_Y	S	501	ERR5207382	23063	A	T	0,999632	2021-01-17	United Kingdom
S_570_D	S	570	ERR5207382	23271	C	A	0,99985	2021-01-17	United Kingdom
S_614_G	S	614	ERR5207382	23403	A	G	0,999804	2021-01-17	United Kingdom
S_681_H	S	681	ERR5207382	23604	C	A	0,999879	2021-01-17	United Kingdom
S_716_I	S	716	ERR5207382	23709	C	T	0,999759	2021-01-17	United Kingdom
S_982_A	S	982	ERR5207382	24506	T	G	1	2021-01-17	United Kingdom
S_1118_H	S	1118	ERR5207382	24914	G	C	0,999764	2021-01-17	United Kingdom
ORF8_27_*	ORF8	27	ERR5207382	27972	C	T	1	2021-01-17	United Kingdom
ORF8_52_I	ORF8	52	ERR5207382	28048	G	T	1	2021-01-17	United Kingdom
ORF8_73_C	ORF8	73	ERR5207382	28111	A	G	0,999664	2021-01-17	United Kingdom
N_3_H	N	3	ERR5207382	28280	G	C	0,999947	2021-01-17	United Kingdom
N_3_V	N	3	ERR5207382	28281	A	T	0,999789	2021-01-17	United Kingdom
N_3_E	N	3	ERR5207382	28282	T	A	0,999842	2021-01-17	United Kingdom
N_203_K	N	203	ERR5207382	28881	G	A	0,998207	2021-01-17	United Kingdom
N_204_R	N	204	ERR5207382	28883	G	C	0,999588	2021-01-17	United Kingdom
N_235_F	N	235	ERR5207382	28977	C	T	1	2021-01-17	United Kingdom
ORF1ab_144_Y	ORF1ab	144	ERR5207386	695	G	T	0,99994	2021-01-17	United Kingdom
ORF1ab_460_Y	ORF1ab	460	ERR5207386	1643	A	T	0,999893	2021-01-17	United Kingdom
ORF1ab_1001_I	ORF1ab	1001	ERR5207386	3267	C	T	0,999945	2021-01-17	United Kingdom
ORF1ab_1141_Y	ORF1ab	1141	ERR5207386	3686	C	T	0,159048	2021-01-17	United Kingdom
ORF1ab_1708_D	ORF1ab	1708	ERR5207386	5388	C	A	1	2021-01-17	United Kingdom
ORF1ab_2230_T	ORF1ab	2230	ERR5207386	6954	T	C	0,999709	2021-01-17	United Kingdom
ORF1ab_2584_V	ORF1ab	2584	ERR5207386	8016	C	T	0,999695	2021-01-17	United Kingdom
ORF1ab_3674_NA	ORF1ab	3674	ERR5207386	11287	G	-TCTGGTTTT	0,999468	2021-01-17	United Kingdom
ORF1ab_314_L	ORF1ab	314	ERR5207386	14408	C	T	0,999672	2021-01-17	United Kingdom
S_68_NA	S	68	ERR5207386	21764	A	-TACATG	0,998092	2021-01-17	United Kingdom
S_143_NA	S	143	ERR5207386	21990	T	-TTA	0,997492	2021-01-17	United Kingdom
S_501_Y	S	501	ERR5207386	23063	A	T	0,999256	2021-01-17	United Kingdom
S_570_D	S	570	ERR5207386	23271	C	A	0,99962	2021-01-17	United Kingdom
S_614_G	S	614	ERR5207386	23403	A	G	0,999533	2021-01-17	United Kingdom
S_681_H	S	681	ERR5207386	23604	C	A	1	2021-01-17	United Kingdom
S_716_I	S	716	ERR5207386	23709	C	T	0,999752	2021-01-17	United Kingdom
S_982_A	S	982	ERR5207386	24506	T	G	0,999763	2021-01-17	United Kingdom
S_1118_H	S	1118	ERR5207386	24914	G	C	0,999882	2021-01-17	United Kingdom
S_1214_G	S	1214	ERR5207386	25202	T	G	0,172005	2021-01-17	United Kingdom
ORF7a_84_S	ORF7a	84	ERR5207386	27643	C	T	0,188849	2021-01-17	United Kingdom
ORF8_27_*	ORF8	27	ERR5207386	27972	C	T	1	2021-01-17	United Kingdom
ORF8_52_I	ORF8	52	ERR5207386	28048	G	T	0,999793	2021-01-17	United Kingdom
ORF8_68_*	ORF8	68	ERR5207386	28095	A	T	0,999381	2021-01-17	United Kingdom
ORF8_73_C	ORF8	73	ERR5207386	28111	A	G	1	2021-01-17	United Kingdom
ORF8_118_V	ORF8	118	ERR5207386	28245	T	G	0,999394	2021-01-17	United Kingdom
ORF8_119_NA	ORF8	119	ERR5207386	28250	T	+CTG	0,99362	2021-01-17	United Kingdom
ORF8_120_NA	ORF8	120	ERR5207386	28253	C	-A	0,998854	2021-01-17	United Kingdom
N_3_H	N	3	ERR5207386	28280	G	C	0,999895	2021-01-17	United Kingdom
N_3_V	N	3	ERR5207386	28281	A	T	0,999947	2021-01-17	United Kingdom
N_3_E	N	3	ERR5207386	28282	T	A	0,999789	2021-01-17	United Kingdom
N_203_K	N	203	ERR5207386	28881	G	A	0,998364	2021-01-17	United Kingdom
N_204_R	N	204	ERR5207386	28883	G	C	0,999707	2021-01-17	United Kingdom
N_235_F	N	235	ERR5207386	28977	C	T	0,999393	2021-01-17	United Kingdom
N_364_Q	N	364	ERR5207386	29364	C	A	0,0523033	2021-01-17	United Kingdom
ORF1ab_460_Y	ORF1ab	460	ERR5207390	1643	A	T	1	2021-01-17	United Kingdom
ORF1ab_754_K	ORF1ab	754	ERR5207390	2525	G	A	1	2021-01-17	United Kingdom
ORF1ab_1001_I	ORF1ab	1001	ERR5207390	3267	C	T	1	2021-01-17	United Kingdom
ORF1ab_1708_D	ORF1ab	1708	ERR5207390	5388	C	A	1	2021-01-17	United Kingdom
ORF1ab_2230_T	ORF1ab	2230	ERR5207390	6954	T	C	1	2021-01-17	United Kingdom
ORF1ab_2341_P	ORF1ab	2341	ERR5207390	7287	T	C	0,0655738	2021-01-17	United Kingdom
ORF1ab_2960_F	ORF1ab	2960	ERR5207390	9144	C	T	0,0522088	2021-01-17	United Kingdom
ORF1ab_3392_V	ORF1ab	3392	ERR5207390	10440	C	T	0,0528026	2021-01-17	United Kingdom
ORF1ab_3429_NA	ORF1ab	3429	ERR5207390	10550	G	-A	0,0957886	2021-01-17	United Kingdom
ORF1ab_3590_L	ORF1ab	3590	ERR5207390	11034	C	T	0,0631854	2021-01-17	United Kingdom
ORF1ab_3674_NA	ORF1ab	3674	ERR5207390	11287	G	-TCTGGTTTT	0,999482	2021-01-17	United Kingdom
ORF1ab_3865_NA	ORF1ab	3865	ERR5207390	11859	T	-A	0,0637066	2021-01-17	United Kingdom
ORF1ab_3977_F	ORF1ab	3977	ERR5207390	12194	C	T	1	2021-01-17	United Kingdom
ORF1ab_26_S	ORF1ab	26	ERR5207390	13544	T	C	0,0581257	2021-01-17	United Kingdom
ORF1ab_314_L	ORF1ab	314	ERR5207390	14408	C	T	1	2021-01-17	United Kingdom
ORF1ab_2028_S	ORF1ab	2028	ERR5207390	19549	G	T	0,0587649	2021-01-17	United Kingdom
S_68_NA	S	68	ERR5207390	21764	A	-TACATG	1	2021-01-17	United Kingdom
S_143_NA	S	143	ERR5207390	21990	T	-TTA	0,998454	2021-01-17	United Kingdom
S_501_Y	S	501	ERR5207390	23063	A	T	1	2021-01-17	United Kingdom
S_570_D	S	570	ERR5207390	23271	C	A	0,999639	2021-01-17	United Kingdom
S_614_G	S	614	ERR5207390	23403	A	G	1	2021-01-17	United Kingdom
S_681_H	S	681	ERR5207390	23604	C	A	1	2021-01-17	United Kingdom
S_716_I	S	716	ERR5207390	23709	C	T	1	2021-01-17	United Kingdom
S_982_A	S	982	ERR5207390	24506	T	G	1	2021-01-17	United Kingdom
S_1099_D	S	1099	ERR5207390	24858	G	A	0,0665813	2021-01-17	United Kingdom
S_1118_H	S	1118	ERR5207390	24914	G	C	1	2021-01-17	United Kingdom
S_1214_G	S	1214	ERR5207390	25202	T	G	0,21875	2021-01-17	United Kingdom
M_44_S	M	44	ERR5207390	26654	G	T	0,0587886	2021-01-17	United Kingdom
ORF8_27_*	ORF8	27	ERR5207390	27972	C	T	1	2021-01-17	United Kingdom
ORF8_52_I	ORF8	52	ERR5207390	28048	G	T	1	2021-01-17	United Kingdom
ORF8_68_*	ORF8	68	ERR5207390	28095	A	T	1	2021-01-17	United Kingdom
ORF8_73_C	ORF8	73	ERR5207390	28111	A	G	0,999579	2021-01-17	United Kingdom
ORF8_118_V	ORF8	118	ERR5207390	28245	T	G	1	2021-01-17	United Kingdom
ORF8_119_NA	ORF8	119	ERR5207390	28250	T	+CTG	0,998131	2021-01-17	United Kingdom
ORF8_120_NA	ORF8	120	ERR5207390	28253	C	-A	0,999766	2021-01-17	United Kingdom
N_3_H	N	3	ERR5207390	28280	G	C	1	2021-01-17	United Kingdom
N_3_V	N	3	ERR5207390	28281	A	T	1	2021-01-17	United Kingdom
N_3_E	N	3	ERR5207390	28282	T	A	0,999801	2021-01-17	United Kingdom
N_203_K	N	203	ERR5207390	28881	G	A	1	2021-01-17	United Kingdom
N_204_R	N	204	ERR5207390	28883	G	C	1	2021-01-17	United Kingdom
N_235_F	N	235	ERR5207390	28977	C	T	1	2021-01-17	United Kingdom
ORF1ab_1558_I	ORF1ab	1558	ERR5207392	4938	C	T	1	2021-01-17	United Kingdom
ORF1ab_2541_V	ORF1ab	2541	ERR5207392	7886	A	G	0,999698	2021-01-17	United Kingdom
ORF1ab_3711_F	ORF1ab	3711	ERR5207392	11396	C	T	1	2021-01-17	United Kingdom
ORF1ab_314_L	ORF1ab	314	ERR5207392	14408	C	T	0,999684	2021-01-17	United Kingdom
ORF1ab_981_I	ORF1ab	981	ERR5207392	16409	C	T	1	2021-01-17	United Kingdom
S_18_F	S	18	ERR5207392	21614	C	T	1	2021-01-17	United Kingdom
S_222_V	S	222	ERR5207392	22227	C	T	0,999732	2021-01-17	United Kingdom
S_614_G	S	614	ERR5207392	23403	A	G	0,99986	2021-01-17	United Kingdom
S_1214_G	S	1214	ERR5207392	25202	T	G	0,246958	2021-01-17	United Kingdom
N_220_V	N	220	ERR5207392	28932	C	T	0,99955	2021-01-17	United Kingdom
ORF10_30_L	ORF10	30	ERR5207392	29645	G	T	0,999769	2021-01-17	United Kingdom
ORF1ab_554_I	ORF1ab	554	ERR5207403	1926	C	T	0,999919	2021-01-17	United Kingdom
ORF1ab_1001_I	ORF1ab	1001	ERR5207403	3267	C	T	1	2021-01-17	United Kingdom
ORF1ab_1314_V	ORF1ab	1314	ERR5207403	4206	C	T	1	2021-01-17	United Kingdom
ORF1ab_1708_D	ORF1ab	1708	ERR5207403	5388	C	A	0,999216	2021-01-17	United Kingdom
ORF1ab_2230_T	ORF1ab	2230	ERR5207403	6954	T	C	0,999883	2021-01-17	United Kingdom
ORF1ab_3674_NA	ORF1ab	3674	ERR5207403	11287	G	-TCTGGTTTT	0,99952	2021-01-17	United Kingdom
ORF1ab_314_L	ORF1ab	314	ERR5207403	14408	C	T	1	2021-01-17	United Kingdom
S_68_NA	S	68	ERR5207403	21764	A	-TACATG	0,999038	2021-01-17	United Kingdom
S_143_NA	S	143	ERR5207403	21990	T	-TTA	0,998945	2021-01-17	United Kingdom
S_501_Y	S	501	ERR5207403	23063	A	T	0,999802	2021-01-17	United Kingdom
S_570_D	S	570	ERR5207403	23271	C	A	0,999914	2021-01-17	United Kingdom
S_614_G	S	614	ERR5207403	23403	A	G	0,999915	2021-01-17	United Kingdom
S_675_H	S	675	ERR5207403	23587	G	C	1	2021-01-17	United Kingdom
S_681_H	S	681	ERR5207403	23604	C	A	0,999605	2021-01-17	United Kingdom
S_716_I	S	716	ERR5207403	23709	C	T	0,999869	2021-01-17	United Kingdom
S_982_A	S	982	ERR5207403	24506	T	G	1	2021-01-17	United Kingdom
S_1118_H	S	1118	ERR5207403	24914	G	C	0,99992	2021-01-17	United Kingdom
S_1214_G	S	1214	ERR5207403	25202	T	G	0,270069	2021-01-17	United Kingdom
ORF8_27_*	ORF8	27	ERR5207403	27972	C	T	0,999605	2021-01-17	United Kingdom
ORF8_52_I	ORF8	52	ERR5207403	28048	G	T	1	2021-01-17	United Kingdom
ORF8_73_C	ORF8	73	ERR5207403	28111	A	G	0,999632	2021-01-17	United Kingdom
N_3_H	N	3	ERR5207403	28280	G	C	1	2021-01-17	United Kingdom
N_3_V	N	3	ERR5207403	28281	A	T	0,999912	2021-01-17	United Kingdom
N_3_E	N	3	ERR5207403	28282	T	A	0,999781	2021-01-17	United Kingdom
N_203_K	N	203	ERR5207403	28881	G	A	0,997472	2021-01-17	United Kingdom
N_204_R	N	204	ERR5207403	28883	G	C	1	2021-01-17	United Kingdom
N_235_F	N	235	ERR5207403	28977	C	T	1	2021-01-17	United Kingdom
ORF1ab_1001_I	ORF1ab	1001	ERR5207407	3267	C	T	0,999932	2021-01-17	United Kingdom
ORF1ab_1708_D	ORF1ab	1708	ERR5207407	5388	C	A	0,999313	2021-01-17	United Kingdom
ORF1ab_2070_K	ORF1ab	2070	ERR5207407	6473	G	A	0,992369	2021-01-17	United Kingdom
ORF1ab_2230_T	ORF1ab	2230	ERR5207407	6954	T	C	0,999698	2021-01-17	United Kingdom
ORF1ab_3674_NA	ORF1ab	3674	ERR5207407	11287	G	-TCTGGTTTT	0,999721	2021-01-17	United Kingdom
ORF1ab_314_L	ORF1ab	314	ERR5207407	14408	C	T	0,998137	2021-01-17	United Kingdom
ORF1ab_1094_R	ORF1ab	1094	ERR5207407	16748	A	G	0,999571	2021-01-17	United Kingdom
S_68_NA	S	68	ERR5207407	21764	A	-TACATG	0,998696	2021-01-17	United Kingdom
S_143_NA	S	143	ERR5207407	21990	T	-TTA	0,999264	2021-01-17	United Kingdom
S_501_Y	S	501	ERR5207407	23063	A	T	0,999494	2021-01-17	United Kingdom
S_570_D	S	570	ERR5207407	23271	C	A	0,999889	2021-01-17	United Kingdom
S_614_G	S	614	ERR5207407	23403	A	G	0,999673	2021-01-17	United Kingdom
S_681_H	S	681	ERR5207407	23604	C	A	1	2021-01-17	United Kingdom
S_716_I	S	716	ERR5207407	23709	C	T	0,99989	2021-01-17	United Kingdom
S_982_A	S	982	ERR5207407	24506	T	G	1	2021-01-17	United Kingdom
S_1118_H	S	1118	ERR5207407	24914	G	C	0,99987	2021-01-17	United Kingdom
S_1214_G	S	1214	ERR5207407	25202	T	G	0,167904	2021-01-17	United Kingdom
ORF8_27_*	ORF8	27	ERR5207407	27972	C	T	1	2021-01-17	United Kingdom
ORF8_52_I	ORF8	52	ERR5207407	28048	G	T	1	2021-01-17	United Kingdom
ORF8_73_C	ORF8	73	ERR5207407	28111	A	G	0,999742	2021-01-17	United Kingdom
N_3_H	N	3	ERR5207407	28280	G	C	0,999877	2021-01-17	United Kingdom
N_3_V	N	3	ERR5207407	28281	A	T	0,999836	2021-01-17	United Kingdom
N_3_E	N	3	ERR5207407	28282	T	A	0,999754	2021-01-17	United Kingdom
N_151_L	N	151	ERR5207407	28725	C	T	0,999884	2021-01-17	United Kingdom
N_203_K	N	203	ERR5207407	28881	G	A	0,99881	2021-01-17	United Kingdom
N_204_R	N	204	ERR5207407	28883	G	C	1	2021-01-17	United Kingdom
N_235_F	N	235	ERR5207407	28977	C	T	1	2021-01-17	United Kingdom
ORF1ab_1001_I	ORF1ab	1001	ERR5207408	3267	C	T	1	2021-01-15	United Kingdom
ORF1ab_1708_D	ORF1ab	1708	ERR5207408	5388	C	A	0,998888	2021-01-15	United Kingdom
ORF1ab_2096_T	ORF1ab	2096	ERR5207408	6552	T	C	1	2021-01-15	United Kingdom
ORF1ab_2230_T	ORF1ab	2230	ERR5207408	6954	T	C	1	2021-01-15	United Kingdom
ORF1ab_3603_NA	ORF1ab	3603	ERR5207408	11074	C	-T	0,0709529	2021-01-15	United Kingdom
ORF1ab_3674_NA	ORF1ab	3674	ERR5207408	11287	G	-TCTGGTTTT	0,999748	2021-01-15	United Kingdom
ORF1ab_314_L	ORF1ab	314	ERR5207408	14408	C	T	0,999722	2021-01-15	United Kingdom
S_68_NA	S	68	ERR5207408	21764	A	-TACATG	0,999029	2021-01-15	United Kingdom
S_143_NA	S	143	ERR5207408	21990	T	-TTA	0,999358	2021-01-15	United Kingdom
S_501_Y	S	501	ERR5207408	23063	A	T	0,998962	2021-01-15	United Kingdom
S_570_D	S	570	ERR5207408	23271	C	A	1	2021-01-15	United Kingdom
S_614_G	S	614	ERR5207408	23403	A	G	0,999798	2021-01-15	United Kingdom
S_681_H	S	681	ERR5207408	23604	C	A	1	2021-01-15	United Kingdom
S_716_I	S	716	ERR5207408	23709	C	T	1	2021-01-15	United Kingdom
S_982_A	S	982	ERR5207408	24506	T	G	1	2021-01-15	United Kingdom
S_1118_H	S	1118	ERR5207408	24914	G	C	1	2021-01-15	United Kingdom
S_1214_G	S	1214	ERR5207408	25202	T	G	0,223947	2021-01-15	United Kingdom
ORF3a_95_F	ORF3a	95	ERR5207408	25677	G	T	1	2021-01-15	United Kingdom
M_2_S	M	2	ERR5207408	26526	G	T	0,998205	2021-01-15	United Kingdom
ORF8_27_*	ORF8	27	ERR5207408	27972	C	T	0,995506	2021-01-15	United Kingdom
ORF8_52_I	ORF8	52	ERR5207408	28048	G	T	1	2021-01-15	United Kingdom
ORF8_73_C	ORF8	73	ERR5207408	28111	A	G	1	2021-01-15	United Kingdom
N_3_H	N	3	ERR5207408	28280	G	C	1	2021-01-15	United Kingdom
N_3_V	N	3	ERR5207408	28281	A	T	0,999777	2021-01-15	United Kingdom
N_3_E	N	3	ERR5207408	28282	T	A	0,999889	2021-01-15	United Kingdom
N_203_K	N	203	ERR5207408	28881	G	A	1	2021-01-15	United Kingdom
N_204_R	N	204	ERR5207408	28883	G	C	1	2021-01-15	United Kingdom
N_235_F	N	235	ERR5207408	28977	C	T	1	2021-01-15	United Kingdom
ORF1ab_1001_I	ORF1ab	1001	ERR5207418	3267	C	T	0,999939	2021-01-17	United Kingdom
ORF1ab_1708_D	ORF1ab	1708	ERR5207418	5388	C	A	0,999718	2021-01-17	United Kingdom
ORF1ab_2230_T	ORF1ab	2230	ERR5207418	6954	T	C	0,999391	2021-01-17	United Kingdom
ORF1ab_3674_NA	ORF1ab	3674	ERR5207418	11287	G	-TCTGGTTTT	0,999088	2021-01-17	United Kingdom
ORF1ab_314_L	ORF1ab	314	ERR5207418	14408	C	T	0,998318	2021-01-17	United Kingdom
S_68_NA	S	68	ERR5207418	21764	A	-TACATG	0,998845	2021-01-17	United Kingdom
S_143_NA	S	143	ERR5207418	21990	T	-TTA	0,997	2021-01-17	United Kingdom
S_501_Y	S	501	ERR5207418	23063	A	T	1	2021-01-17	United Kingdom
S_570_D	S	570	ERR5207418	23271	C	A	0,99968	2021-01-17	United Kingdom
S_614_G	S	614	ERR5207418	23403	A	G	1	2021-01-17	United Kingdom
S_681_H	S	681	ERR5207418	23604	C	A	0,999759	2021-01-17	United Kingdom
S_716_I	S	716	ERR5207418	23709	C	T	1	2021-01-17	United Kingdom
S_982_A	S	982	ERR5207418	24506	T	G	1	2021-01-17	United Kingdom
S_1118_H	S	1118	ERR5207418	24914	G	C	0,999775	2021-01-17	United Kingdom
S_1214_G	S	1214	ERR5207418	25202	T	G	0,267347	2021-01-17	United Kingdom
ORF8_27_*	ORF8	27	ERR5207418	27972	C	T	0,9998	2021-01-17	United Kingdom
ORF8_52_I	ORF8	52	ERR5207418	28048	G	T	0,999609	2021-01-17	United Kingdom
ORF8_73_C	ORF8	73	ERR5207418	28111	A	G	0,999563	2021-01-17	United Kingdom
N_3_H	N	3	ERR5207418	28280	G	C	0,999951	2021-01-17	United Kingdom
N_3_V	N	3	ERR5207418	28281	A	T	0,999902	2021-01-17	United Kingdom
N_3_E	N	3	ERR5207418	28282	T	A	0,999608	2021-01-17	United Kingdom
N_203_K	N	203	ERR5207418	28881	G	A	0,998334	2021-01-17	United Kingdom
N_204_R	N	204	ERR5207418	28883	G	C	1	2021-01-17	United Kingdom
N_235_F	N	235	ERR5207418	28977	C	T	0,999236	2021-01-17	United Kingdom
ORF1ab_927_L	ORF1ab	927	ERR5207420	3045	C	T	0,0651635	2021-01-17	United Kingdom
ORF1ab_314_L	ORF1ab	314	ERR5207420	14408	C	T	0,999797	2021-01-17	United Kingdom
ORF1ab_824_N	ORF1ab	824	ERR5207420	15937	G	A	1	2021-01-17	United Kingdom
S_18_F	S	18	ERR5207420	21614	C	T	0,999909	2021-01-17	United Kingdom
S_222_V	S	222	ERR5207420	22227	C	T	0,999823	2021-01-17	United Kingdom
S_614_G	S	614	ERR5207420	23403	A	G	0,9995	2021-01-17	United Kingdom
S_1214_G	S	1214	ERR5207420	25202	T	G	0,108611	2021-01-17	United Kingdom
ORF3a_188_V	ORF3a	188	ERR5207420	25955	G	T	0,999537	2021-01-17	United Kingdom
N_220_V	N	220	ERR5207420	28932	C	T	1	2021-01-17	United Kingdom
ORF10_30_L	ORF10	30	ERR5207420	29645	G	T	0,999652	2021-01-17	United Kingdom
ORF1ab_1001_I	ORF1ab	1001	ERR5207421	3267	C	T	0,999922	2021-01-11	United Kingdom
ORF1ab_1708_D	ORF1ab	1708	ERR5207421	5388	C	A	1	2021-01-11	United Kingdom
ORF1ab_2230_T	ORF1ab	2230	ERR5207421	6954	T	C	0,999883	2021-01-11	United Kingdom
ORF1ab_3674_NA	ORF1ab	3674	ERR5207421	11287	G	-TCTGGTTTT	0,996466	2021-01-11	United Kingdom
ORF1ab_314_L	ORF1ab	314	ERR5207421	14408	C	T	0,999328	2021-01-11	United Kingdom
S_68_NA	S	68	ERR5207421	21764	A	-TACATG	0,999035	2021-01-11	United Kingdom
S_143_NA	S	143	ERR5207421	21990	T	-TTA	0,99735	2021-01-11	United Kingdom
S_501_Y	S	501	ERR5207421	23063	A	T	0,999809	2021-01-11	United Kingdom
S_570_D	S	570	ERR5207421	23271	C	A	0,999654	2021-01-11	United Kingdom
S_614_G	S	614	ERR5207421	23403	A	G	0,999805	2021-01-11	United Kingdom
S_681_H	S	681	ERR5207421	23604	C	A	0,999874	2021-01-11	United Kingdom
S_716_I	S	716	ERR5207421	23709	C	T	1	2021-01-11	United Kingdom
S_982_A	S	982	ERR5207421	24506	T	G	1	2021-01-11	United Kingdom
S_1118_H	S	1118	ERR5207421	24914	G	C	0,999905	2021-01-11	United Kingdom
S_1214_G	S	1214	ERR5207421	25202	T	G	0,209132	2021-01-11	United Kingdom
M_2_S	M	2	ERR5207421	26526	G	T	0,999586	2021-01-11	United Kingdom
ORF8_27_*	ORF8	27	ERR5207421	27972	C	T	0,999365	2021-01-11	United Kingdom
ORF8_52_I	ORF8	52	ERR5207421	28048	G	T	1	2021-01-11	United Kingdom
ORF8_73_C	ORF8	73	ERR5207421	28111	A	G	0,999909	2021-01-11	United Kingdom
N_3_H	N	3	ERR5207421	28280	G	C	0,999647	2021-01-11	United Kingdom
N_3_V	N	3	ERR5207421	28281	A	T	0,999697	2021-01-11	United Kingdom
N_3_E	N	3	ERR5207421	28282	T	A	0,999899	2021-01-11	United Kingdom
N_203_K	N	203	ERR5207421	28881	G	A	0,999067	2021-01-11	United Kingdom
N_204_R	N	204	ERR5207421	28883	G	C	0,999771	2021-01-11	United Kingdom
N_235_F	N	235	ERR5207421	28977	C	T	1	2021-01-11	United Kingdom
ORF10_1_I	ORF10	1	ERR5207421	29560	G	T	0,999418	2021-01-11	United Kingdom
ORF1ab_1001_I	ORF1ab	1001	ERR5207423	3267	C	T	1	2021-01-17	United Kingdom
ORF1ab_1708_D	ORF1ab	1708	ERR5207423	5388	C	A	1	2021-01-17	United Kingdom
ORF1ab_2230_T	ORF1ab	2230	ERR5207423	6954	T	C	0,999767	2021-01-17	United Kingdom
ORF1ab_2274_I	ORF1ab	2274	ERR5207423	7086	C	T	0,619038	2021-01-17	United Kingdom
ORF1ab_3674_NA	ORF1ab	3674	ERR5207423	11287	G	-TCTGGTTTT	0,999793	2021-01-17	United Kingdom
ORF1ab_314_L	ORF1ab	314	ERR5207423	14408	C	T	0,999731	2021-01-17	United Kingdom
S_68_NA	S	68	ERR5207423	21764	A	-TACATG	0,998755	2021-01-17	United Kingdom
S_143_NA	S	143	ERR5207423	21990	T	-TTA	0,999073	2021-01-17	United Kingdom
S_501_Y	S	501	ERR5207423	23063	A	T	0,999661	2021-01-17	United Kingdom
S_570_D	S	570	ERR5207423	23271	C	A	0,99975	2021-01-17	United Kingdom
S_614_G	S	614	ERR5207423	23403	A	G	0,999918	2021-01-17	United Kingdom
S_681_H	S	681	ERR5207423	23604	C	A	0,999767	2021-01-17	United Kingdom
S_716_I	S	716	ERR5207423	23709	C	T	0,999885	2021-01-17	United Kingdom
S_982_A	S	982	ERR5207423	24506	T	G	1	2021-01-17	United Kingdom
S_1118_H	S	1118	ERR5207423	24914	G	C	0,99933	2021-01-17	United Kingdom
S_1214_G	S	1214	ERR5207423	25202	T	G	0,190458	2021-01-17	United Kingdom
ORF7a_38_E	ORF7a	38	ERR5207423	27506	G	A	0,99968	2021-01-17	United Kingdom
ORF8_27_*	ORF8	27	ERR5207423	27972	C	T	0,999702	2021-01-17	United Kingdom
ORF8_52_I	ORF8	52	ERR5207423	28048	G	T	1	2021-01-17	United Kingdom
ORF8_73_C	ORF8	73	ERR5207423	28111	A	G	0,999882	2021-01-17	United Kingdom
N_3_H	N	3	ERR5207423	28280	G	C	0,999959	2021-01-17	United Kingdom
N_3_V	N	3	ERR5207423	28281	A	T	0,999959	2021-01-17	United Kingdom
N_3_E	N	3	ERR5207423	28282	T	A	0,999794	2021-01-17	United Kingdom
N_203_K	N	203	ERR5207423	28881	G	A	0,997931	2021-01-17	United Kingdom
N_204_R	N	204	ERR5207423	28883	G	C	0,999814	2021-01-17	United Kingdom
N_235_F	N	235	ERR5207423	28977	C	T	0,999809	2021-01-17	United Kingdom
ORF1ab_1001_I	ORF1ab	1001	ERR5207428	3267	C	T	1	2021-01-15	United Kingdom
ORF1ab_1708_D	ORF1ab	1708	ERR5207428	5388	C	A	1	2021-01-15	United Kingdom
ORF1ab_2079_Q	ORF1ab	2079	ERR5207428	6501	C	A	0,999942	2021-01-15	United Kingdom
ORF1ab_2230_T	ORF1ab	2230	ERR5207428	6954	T	C	0,999706	2021-01-15	United Kingdom
ORF1ab_3674_NA	ORF1ab	3674	ERR5207428	11287	G	-TCTGGTTTT	0,99456	2021-01-15	United Kingdom
ORF1ab_4177_R	ORF1ab	4177	ERR5207428	12794	G	A	1	2021-01-15	United Kingdom
ORF1ab_314_L	ORF1ab	314	ERR5207428	14408	C	T	0,999925	2021-01-15	United Kingdom
S_68_NA	S	68	ERR5207428	21764	A	-TACATG	0,998973	2021-01-15	United Kingdom
S_143_NA	S	143	ERR5207428	21990	T	-TTA	0,994168	2021-01-15	United Kingdom
S_501_Y	S	501	ERR5207428	23063	A	T	0,999766	2021-01-15	United Kingdom
S_570_D	S	570	ERR5207428	23271	C	A	0,999858	2021-01-15	United Kingdom
S_614_G	S	614	ERR5207428	23403	A	G	0,999722	2021-01-15	United Kingdom
S_681_H	S	681	ERR5207428	23604	C	A	1	2021-01-15	United Kingdom
S_716_I	S	716	ERR5207428	23709	C	T	1	2021-01-15	United Kingdom
S_982_A	S	982	ERR5207428	24506	T	G	1	2021-01-15	United Kingdom
S_1118_H	S	1118	ERR5207428	24914	G	C	0,999908	2021-01-15	United Kingdom
S_1214_G	S	1214	ERR5207428	25202	T	G	0,179954	2021-01-15	United Kingdom
ORF8_27_*	ORF8	27	ERR5207428	27972	C	T	0,999395	2021-01-15	United Kingdom
ORF8_52_I	ORF8	52	ERR5207428	28048	G	T	0,999714	2021-01-15	United Kingdom
ORF8_73_C	ORF8	73	ERR5207428	28111	A	G	0,999722	2021-01-15	United Kingdom
N_3_H	N	3	ERR5207428	28280	G	C	0,999423	2021-01-15	United Kingdom
N_3_V	N	3	ERR5207428	28281	A	T	0,999614	2021-01-15	United Kingdom
N_3_E	N	3	ERR5207428	28282	T	A	0,999952	2021-01-15	United Kingdom
N_203_K	N	203	ERR5207428	28881	G	A	0,998768	2021-01-15	United Kingdom
N_204_R	N	204	ERR5207428	28883	G	C	1	2021-01-15	United Kingdom
N_235_F	N	235	ERR5207428	28977	C	T	1	2021-01-15	United Kingdom
N_254_S	N	254	ERR5207428	29033	G	T	0,0702457	2021-01-15	United Kingdom
N_365_L	N	365	ERR5207428	29367	C	T	0,989268	2021-01-15	United Kingdom
ORF1ab_72_NA	ORF1ab	72	ERR5207432	481	A	-C	0,0593156	2021-01-15	United Kingdom
ORF1ab_146_C	ORF1ab	146	ERR5207432	701	G	T	0,0505011	2021-01-15	United Kingdom
ORF1ab_223_Y	ORF1ab	223	ERR5207432	932	G	T	0,0515436	2021-01-15	United Kingdom
ORF1ab_516_NA	ORF1ab	516	ERR5207432	1813	T	+A	0,067714	2021-01-15	United Kingdom
ORF1ab_1001_I	ORF1ab	1001	ERR5207432	3267	C	T	1	2021-01-15	United Kingdom
ORF1ab_1100_V	ORF1ab	1100	ERR5207432	3564	G	T	0,0557143	2021-01-15	United Kingdom
ORF1ab_1332_*	ORF1ab	1332	ERR5207432	4259	C	T	0,0510638	2021-01-15	United Kingdom
ORF1ab_1708_D	ORF1ab	1708	ERR5207432	5388	C	A	1	2021-01-15	United Kingdom
ORF1ab_2230_T	ORF1ab	2230	ERR5207432	6954	T	C	1	2021-01-15	United Kingdom
ORF1ab_2601_NA	ORF1ab	2601	ERR5207432	8067	C	+T	0,0772947	2021-01-15	United Kingdom
ORF1ab_2602_S	ORF1ab	2602	ERR5207432	8070	T	C	0,0530035	2021-01-15	United Kingdom
ORF1ab_2942_NA	ORF1ab	2942	ERR5207432	9091	T	-G	0,0661157	2021-01-15	United Kingdom
ORF1ab_2943_F	ORF1ab	2943	ERR5207432	9092	G	T	0,062585	2021-01-15	United Kingdom
ORF1ab_3674_NA	ORF1ab	3674	ERR5207432	11287	G	-TCTGGTTTT	0,999615	2021-01-15	United Kingdom
ORF1ab_3849_S	ORF1ab	3849	ERR5207432	11810	G	A	0,133443	2021-01-15	United Kingdom
ORF1ab_3909_NA	ORF1ab	3909	ERR5207432	11990	G	+A	0,0500823	2021-01-15	United Kingdom
ORF1ab_3967_S	ORF1ab	3967	ERR5207432	12164	G	T	0,0527084	2021-01-15	United Kingdom
ORF1ab_142_R	ORF1ab	142	ERR5207432	13891	T	C	0,0684932	2021-01-15	United Kingdom
ORF1ab_1383_R	ORF1ab	1383	ERR5207432	17615	A	G	1	2021-01-15	United Kingdom
ORF1ab_1895_V	ORF1ab	1895	ERR5207432	19151	C	T	0,99951	2021-01-15	United Kingdom
ORF1ab_2172_NA	ORF1ab	2172	ERR5207432	19982	T	-C	0,102258	2021-01-15	United Kingdom
S_68_NA	S	68	ERR5207432	21764	A	-TACATG	0,995354	2021-01-15	United Kingdom
S_143_NA	S	143	ERR5207432	21990	T	-TTA	0,96942	2021-01-15	United Kingdom
S_501_Y	S	501	ERR5207432	23063	A	T	1	2021-01-15	United Kingdom
S_570_D	S	570	ERR5207432	23271	C	A	0,999888	2021-01-15	United Kingdom
S_614_G	S	614	ERR5207432	23403	A	G	0,999779	2021-01-15	United Kingdom
S_681_H	S	681	ERR5207432	23604	C	A	1	2021-01-15	United Kingdom
S_716_I	S	716	ERR5207432	23709	C	T	1	2021-01-15	United Kingdom
S_982_A	S	982	ERR5207432	24506	T	G	1	2021-01-15	United Kingdom
S_999_S	S	999	ERR5207432	24557	G	A	0,0676471	2021-01-15	United Kingdom
S_1029_I	S	1029	ERR5207432	24649	G	T	0,0562963	2021-01-15	United Kingdom
S_1118_H	S	1118	ERR5207432	24914	G	C	1	2021-01-15	United Kingdom
S_1214_G	S	1214	ERR5207432	25202	T	G	0,236467	2021-01-15	United Kingdom
ORF8_27_*	ORF8	27	ERR5207432	27972	C	T	1	2021-01-15	United Kingdom
ORF8_52_I	ORF8	52	ERR5207432	28048	G	T	1	2021-01-15	United Kingdom
ORF8_73_C	ORF8	73	ERR5207432	28111	A	G	1	2021-01-15	United Kingdom
N_3_H	N	3	ERR5207432	28280	G	C	1	2021-01-15	United Kingdom
N_3_V	N	3	ERR5207432	28281	A	T	0,999904	2021-01-15	United Kingdom
N_3_E	N	3	ERR5207432	28282	T	A	1	2021-01-15	United Kingdom
N_203_K	N	203	ERR5207432	28881	G	A	0,997738	2021-01-15	United Kingdom
N_204_R	N	204	ERR5207432	28883	G	C	1	2021-01-15	United Kingdom
N_235_F	N	235	ERR5207432	28977	C	T	1	2021-01-15	United Kingdom
ORF1ab_736_L	ORF1ab	736	ERR5207438	2472	C	T	0,999883	2021-01-17	United Kingdom
ORF1ab_971_L	ORF1ab	971	ERR5207438	3177	C	T	0,998348	2021-01-17	United Kingdom
ORF1ab_1001_I	ORF1ab	1001	ERR5207438	3267	C	T	1	2021-01-17	United Kingdom
ORF1ab_1708_D	ORF1ab	1708	ERR5207438	5388	C	A	1	2021-01-17	United Kingdom
ORF1ab_2230_T	ORF1ab	2230	ERR5207438	6954	T	C	0,999865	2021-01-17	United Kingdom
ORF1ab_3674_NA	ORF1ab	3674	ERR5207438	11287	G	-TCTGGTTTT	0,998724	2021-01-17	United Kingdom
ORF1ab_314_L	ORF1ab	314	ERR5207438	14408	C	T	0,997749	2021-01-17	United Kingdom
S_68_NA	S	68	ERR5207438	21764	A	-TACATG	0,998562	2021-01-17	United Kingdom
S_143_NA	S	143	ERR5207438	21990	T	-TTA	0,997373	2021-01-17	United Kingdom
S_501_Y	S	501	ERR5207438	23063	A	T	0,999825	2021-01-17	United Kingdom
S_570_D	S	570	ERR5207438	23271	C	A	0,999913	2021-01-17	United Kingdom
S_614_G	S	614	ERR5207438	23403	A	G	0,99983	2021-01-17	United Kingdom
S_681_H	S	681	ERR5207438	23604	C	A	0,999778	2021-01-17	United Kingdom
S_716_I	S	716	ERR5207438	23709	C	T	1	2021-01-17	United Kingdom
S_982_A	S	982	ERR5207438	24506	T	G	1	2021-01-17	United Kingdom
S_1118_H	S	1118	ERR5207438	24914	G	C	0,999909	2021-01-17	United Kingdom
S_1214_G	S	1214	ERR5207438	25202	T	G	0,310448	2021-01-17	United Kingdom
ORF8_27_*	ORF8	27	ERR5207438	27972	C	T	1	2021-01-17	United Kingdom
ORF8_52_I	ORF8	52	ERR5207438	28048	G	T	1	2021-01-17	United Kingdom
ORF8_73_C	ORF8	73	ERR5207438	28111	A	G	0,999922	2021-01-17	United Kingdom
N_3_H	N	3	ERR5207438	28280	G	C	1	2021-01-17	United Kingdom
N_3_V	N	3	ERR5207438	28281	A	T	0,999766	2021-01-17	United Kingdom
N_3_E	N	3	ERR5207438	28282	T	A	0,999673	2021-01-17	United Kingdom
N_203_K	N	203	ERR5207438	28881	G	A	0,998233	2021-01-17	United Kingdom
N_204_R	N	204	ERR5207438	28883	G	C	0,999807	2021-01-17	United Kingdom
N_235_F	N	235	ERR5207438	28977	C	T	0,999599	2021-01-17	United Kingdom
ORF1ab_1001_I	ORF1ab	1001	ERR5207443	3267	C	T	0,999941	2021-01-17	United Kingdom
ORF1ab_1708_D	ORF1ab	1708	ERR5207443	5388	C	A	1	2021-01-17	United Kingdom
ORF1ab_2230_T	ORF1ab	2230	ERR5207443	6954	T	C	0,999751	2021-01-17	United Kingdom
ORF1ab_3674_NA	ORF1ab	3674	ERR5207443	11287	G	-TCTGGTTTT	0,994465	2021-01-17	United Kingdom
ORF1ab_314_L	ORF1ab	314	ERR5207443	14408	C	T	1	2021-01-17	United Kingdom
ORF1ab_899_I	ORF1ab	899	ERR5207443	16163	C	T	0,999943	2021-01-17	United Kingdom
S_18_F	S	18	ERR5207443	21614	C	T	1	2021-01-17	United Kingdom
S_68_NA	S	68	ERR5207443	21764	A	-TACATG	0,997064	2021-01-17	United Kingdom
S_143_NA	S	143	ERR5207443	21990	T	-TTA	0,999256	2021-01-17	United Kingdom
S_501_Y	S	501	ERR5207443	23063	A	T	0,999381	2021-01-17	United Kingdom
S_570_D	S	570	ERR5207443	23271	C	A	0,999957	2021-01-17	United Kingdom
S_614_G	S	614	ERR5207443	23403	A	G	0,999152	2021-01-17	United Kingdom
S_681_H	S	681	ERR5207443	23604	C	A	1	2021-01-17	United Kingdom
S_716_I	S	716	ERR5207443	23709	C	T	0,999916	2021-01-17	United Kingdom
S_982_A	S	982	ERR5207443	24506	T	G	0,999866	2021-01-17	United Kingdom
S_1118_H	S	1118	ERR5207443	24914	G	C	0,999787	2021-01-17	United Kingdom
S_1214_G	S	1214	ERR5207443	25202	T	G	0,157751	2021-01-17	United Kingdom
ORF7a_4_NA	ORF7a	4	ERR5207443	27404	T	-TCTTTTCTTGGCACTGATAACACTCGCTACTTGTGAGCTTTATCACTACCAAGAGTG	0,999094	2021-01-17	United Kingdom
ORF8_27_*	ORF8	27	ERR5207443	27972	C	T	0,999514	2021-01-17	United Kingdom
ORF8_52_I	ORF8	52	ERR5207443	28048	G	T	0,999841	2021-01-17	United Kingdom
ORF8_73_C	ORF8	73	ERR5207443	28111	A	G	0,999649	2021-01-17	United Kingdom
ORF8_120_NA	ORF8	120	ERR5207443	28253	C	-A	0,998795	2021-01-17	United Kingdom
N_3_H	N	3	ERR5207443	28280	G	C	0,999862	2021-01-17	United Kingdom
N_3_V	N	3	ERR5207443	28281	A	T	0,999771	2021-01-17	United Kingdom
N_3_E	N	3	ERR5207443	28282	T	A	0,999725	2021-01-17	United Kingdom
N_203_K	N	203	ERR5207443	28881	G	A	0,998194	2021-01-17	United Kingdom
N_204_R	N	204	ERR5207443	28883	G	C	1	2021-01-17	United Kingdom
N_235_F	N	235	ERR5207443	28977	C	T	1	2021-01-17	United Kingdom
ORF1ab_1283_V	ORF1ab	1283	ERR5207455	4113	C	T	0,999627	2021-01-15	United Kingdom
ORF1ab_314_L	ORF1ab	314	ERR5207455	14408	C	T	0,99975	2021-01-15	United Kingdom
ORF1ab_861_I	ORF1ab	861	ERR5207455	16049	C	T	0,999452	2021-01-15	United Kingdom
S_3_NA	S	3	ERR5207455	21569	G	+T	0,106128	2021-01-15	United Kingdom
S_5_F	S	5	ERR5207455	21575	C	T	1	2021-01-15	United Kingdom
S_222_V	S	222	ERR5207455	22227	C	T	1	2021-01-15	United Kingdom
S_614_G	S	614	ERR5207455	23403	A	G	1	2021-01-15	United Kingdom
S_1214_G	S	1214	ERR5207455	25202	T	G	0,176062	2021-01-15	United Kingdom
N_220_V	N	220	ERR5207455	28932	C	T	1	2021-01-15	United Kingdom
N_377_Y	N	377	ERR5207455	29402	G	T	1	2021-01-15	United Kingdom
ORF10_30_L	ORF10	30	ERR5207455	29645	G	T	0,999712	2021-01-15	United Kingdom
ORF1ab_1001_I	ORF1ab	1001	ERR5207457	3267	C	T	0,999904	2021-01-15	United Kingdom
ORF1ab_1708_D	ORF1ab	1708	ERR5207457	5388	C	A	0,999788	2021-01-15	United Kingdom
ORF1ab_2230_T	ORF1ab	2230	ERR5207457	6954	T	C	0,999612	2021-01-15	United Kingdom
ORF1ab_3674_NA	ORF1ab	3674	ERR5207457	11287	G	-TCTGGTTTT	0,998219	2021-01-15	United Kingdom
ORF1ab_3829_F	ORF1ab	3829	ERR5207457	11750	C	T	0,999375	2021-01-15	United Kingdom
ORF1ab_314_L	ORF1ab	314	ERR5207457	14408	C	T	0,999499	2021-01-15	United Kingdom
ORF1ab_1048_N	ORF1ab	1048	ERR5207457	16610	C	A	0,141985	2021-01-15	United Kingdom
S_68_NA	S	68	ERR5207457	21764	A	-TACATG	0,996966	2021-01-15	United Kingdom
S_143_NA	S	143	ERR5207457	21990	T	-TTA	0,998353	2021-01-15	United Kingdom
S_501_Y	S	501	ERR5207457	23063	A	T	0,99985	2021-01-15	United Kingdom
S_570_D	S	570	ERR5207457	23271	C	A	0,999788	2021-01-15	United Kingdom
S_614_G	S	614	ERR5207457	23403	A	G	0,99975	2021-01-15	United Kingdom
S_681_H	S	681	ERR5207457	23604	C	A	0,999788	2021-01-15	United Kingdom
S_716_I	S	716	ERR5207457	23709	C	T	0,99979	2021-01-15	United Kingdom
S_982_A	S	982	ERR5207457	24506	T	G	0,999902	2021-01-15	United Kingdom
S_1118_H	S	1118	ERR5207457	24914	G	C	0,999785	2021-01-15	United Kingdom
S_1214_G	S	1214	ERR5207457	25202	T	G	0,248297	2021-01-15	United Kingdom
E_52_L	E	52	ERR5207457	26398	G	T	0,999678	2021-01-15	United Kingdom
ORF8_27_*	ORF8	27	ERR5207457	27972	C	T	0,999067	2021-01-15	United Kingdom
ORF8_51_T	ORF8	51	ERR5207457	28044	G	A	0,0829813	2021-01-15	United Kingdom
ORF8_52_I	ORF8	52	ERR5207457	28048	G	T	1	2021-01-15	United Kingdom
ORF8_68_*	ORF8	68	ERR5207457	28095	A	T	0,996842	2021-01-15	United Kingdom
ORF8_73_C	ORF8	73	ERR5207457	28111	A	G	0,999879	2021-01-15	United Kingdom
ORF8_104_S	ORF8	104	ERR5207457	28204	T	C	0,903158	2021-01-15	United Kingdom
N_3_H	N	3	ERR5207457	28280	G	C	0,999816	2021-01-15	United Kingdom
N_3_V	N	3	ERR5207457	28281	A	T	0,999769	2021-01-15	United Kingdom
N_3_E	N	3	ERR5207457	28282	T	A	0,999447	2021-01-15	United Kingdom
N_203_K	N	203	ERR5207457	28881	G	A	0,997371	2021-01-15	United Kingdom
N_204_R	N	204	ERR5207457	28883	G	C	0,999407	2021-01-15	United Kingdom
N_235_F	N	235	ERR5207457	28977	C	T	0,999691	2021-01-15	United Kingdom
ORF1ab_1001_I	ORF1ab	1001	ERR5207459	3267	C	T	0,99982	2021-01-14	United Kingdom
ORF1ab_1708_D	ORF1ab	1708	ERR5207459	5388	C	A	1	2021-01-14	United Kingdom
ORF1ab_2230_T	ORF1ab	2230	ERR5207459	6954	T	C	1	2021-01-14	United Kingdom
ORF1ab_3674_NA	ORF1ab	3674	ERR5207459	11287	G	-TCTGGTTTT	0,999678	2021-01-14	United Kingdom
ORF1ab_314_L	ORF1ab	314	ERR5207459	14408	C	T	0,999431	2021-01-14	United Kingdom
S_68_NA	S	68	ERR5207459	21764	A	-TACATG	0,996791	2021-01-14	United Kingdom
S_143_NA	S	143	ERR5207459	21990	T	-TTA	0,999298	2021-01-14	United Kingdom
S_193_L	S	193	ERR5207459	22139	G	T	0,99914	2021-01-14	United Kingdom
S_501_Y	S	501	ERR5207459	23063	A	T	1	2021-01-14	United Kingdom
S_570_D	S	570	ERR5207459	23271	C	A	0,999541	2021-01-14	United Kingdom
S_614_G	S	614	ERR5207459	23403	A	G	0,9999	2021-01-14	United Kingdom
S_681_H	S	681	ERR5207459	23604	C	A	1	2021-01-14	United Kingdom
S_716_I	S	716	ERR5207459	23709	C	T	1	2021-01-14	United Kingdom
S_982_A	S	982	ERR5207459	24506	T	G	1	2021-01-14	United Kingdom
S_1118_H	S	1118	ERR5207459	24914	G	C	1	2021-01-14	United Kingdom
S_1214_G	S	1214	ERR5207459	25202	T	G	0,214241	2021-01-14	United Kingdom
ORF8_27_*	ORF8	27	ERR5207459	27972	C	T	0,999826	2021-01-14	United Kingdom
ORF8_52_I	ORF8	52	ERR5207459	28048	G	T	0,99983	2021-01-14	United Kingdom
ORF8_73_C	ORF8	73	ERR5207459	28111	A	G	0,999954	2021-01-14	United Kingdom
N_3_H	N	3	ERR5207459	28280	G	C	0,998087	2021-01-14	United Kingdom
N_3_V	N	3	ERR5207459	28281	A	T	0,999896	2021-01-14	United Kingdom
N_3_E	N	3	ERR5207459	28282	T	A	0,999379	2021-01-14	United Kingdom
N_203_K	N	203	ERR5207459	28881	G	A	0,998644	2021-01-14	United Kingdom
N_204_R	N	204	ERR5207459	28883	G	C	0,999499	2021-01-14	United Kingdom
N_235_F	N	235	ERR5207459	28977	C	T	0,999657	2021-01-14	United Kingdom
ORF1ab_309_S	ORF1ab	309	ERR5207461	1190	C	T	1	2021-01-15	United Kingdom
ORF1ab_1001_I	ORF1ab	1001	ERR5207461	3267	C	T	0,99991	2021-01-15	United Kingdom
ORF1ab_1708_D	ORF1ab	1708	ERR5207461	5388	C	A	0,999562	2021-01-15	United Kingdom
ORF1ab_2230_T	ORF1ab	2230	ERR5207461	6954	T	C	0,999728	2021-01-15	United Kingdom
ORF1ab_3674_NA	ORF1ab	3674	ERR5207461	11287	G	-TCTGGTTTT	0,99749	2021-01-15	United Kingdom
ORF1ab_314_L	ORF1ab	314	ERR5207461	14408	C	T	0,998415	2021-01-15	United Kingdom
ORF1ab_470_H	ORF1ab	470	ERR5207461	14875	T	C	0,99872	2021-01-15	United Kingdom
S_68_NA	S	68	ERR5207461	21764	A	-TACATG	0,997751	2021-01-15	United Kingdom
S_143_NA	S	143	ERR5207461	21990	T	-TTA	0,998475	2021-01-15	United Kingdom
S_501_Y	S	501	ERR5207461	23063	A	T	0,99953	2021-01-15	United Kingdom
S_570_D	S	570	ERR5207461	23271	C	A	0,99973	2021-01-15	United Kingdom
S_614_G	S	614	ERR5207461	23403	A	G	0,999735	2021-01-15	United Kingdom
S_681_H	S	681	ERR5207461	23604	C	A	1	2021-01-15	United Kingdom
S_716_I	S	716	ERR5207461	23709	C	T	0,998348	2021-01-15	United Kingdom
S_982_A	S	982	ERR5207461	24506	T	G	0,999798	2021-01-15	United Kingdom
S_1118_H	S	1118	ERR5207461	24914	G	C	1	2021-01-15	United Kingdom
S_1214_G	S	1214	ERR5207461	25202	T	G	0,228467	2021-01-15	United Kingdom
ORF8_27_*	ORF8	27	ERR5207461	27972	C	T	1	2021-01-15	United Kingdom
ORF8_52_I	ORF8	52	ERR5207461	28048	G	T	1	2021-01-15	United Kingdom
ORF8_73_C	ORF8	73	ERR5207461	28111	A	G	0,999945	2021-01-15	United Kingdom
N_3_H	N	3	ERR5207461	28280	G	C	1	2021-01-15	United Kingdom
N_3_V	N	3	ERR5207461	28281	A	T	0,99944	2021-01-15	United Kingdom
N_3_E	N	3	ERR5207461	28282	T	A	0,999689	2021-01-15	United Kingdom
N_203_K	N	203	ERR5207461	28881	G	A	0,998393	2021-01-15	United Kingdom
N_204_R	N	204	ERR5207461	28883	G	C	1	2021-01-15	United Kingdom
N_219_F	N	219	ERR5207461	28928	C	T	1	2021-01-15	United Kingdom
N_235_F	N	235	ERR5207461	28977	C	T	0,999594	2021-01-15	United Kingdom
N_377_V	N	377	ERR5207461	29403	A	T	0,0827179	2021-01-15	United Kingdom
ORF1ab_111_E	ORF1ab	111	ERR5207463	597	T	A	0,996842	2021-01-17	United Kingdom
ORF1ab_1001_I	ORF1ab	1001	ERR5207463	3267	C	T	0,999907	2021-01-17	United Kingdom
ORF1ab_1662_S	ORF1ab	1662	ERR5207463	5250	A	G	1	2021-01-17	United Kingdom
ORF1ab_1708_D	ORF1ab	1708	ERR5207463	5388	C	A	0,999478	2021-01-17	United Kingdom
ORF1ab_2230_T	ORF1ab	2230	ERR5207463	6954	T	C	0,999404	2021-01-17	United Kingdom
ORF1ab_3674_NA	ORF1ab	3674	ERR5207463	11287	G	-TCTGGTTTT	0,99956	2021-01-17	United Kingdom
ORF1ab_314_L	ORF1ab	314	ERR5207463	14408	C	T	1	2021-01-17	United Kingdom
S_68_NA	S	68	ERR5207463	21764	A	-TACATG	0,997817	2021-01-17	United Kingdom
S_143_NA	S	143	ERR5207463	21990	T	-TTA	0,995438	2021-01-17	United Kingdom
S_501_Y	S	501	ERR5207463	23063	A	T	1	2021-01-17	United Kingdom
S_570_D	S	570	ERR5207463	23271	C	A	0,999855	2021-01-17	United Kingdom
S_614_G	S	614	ERR5207463	23403	A	G	0,999715	2021-01-17	United Kingdom
S_681_H	S	681	ERR5207463	23604	C	A	0,999839	2021-01-17	United Kingdom
S_716_I	S	716	ERR5207463	23709	C	T	1	2021-01-17	United Kingdom
S_982_A	S	982	ERR5207463	24506	T	G	1	2021-01-17	United Kingdom
S_1118_H	S	1118	ERR5207463	24914	G	C	0,999628	2021-01-17	United Kingdom
S_1214_G	S	1214	ERR5207463	25202	T	G	0,246763	2021-01-17	United Kingdom
S_1224_F	S	1224	ERR5207463	25234	G	C	0,999521	2021-01-17	United Kingdom
ORF8_27_*	ORF8	27	ERR5207463	27972	C	T	1	2021-01-17	United Kingdom
ORF8_52_I	ORF8	52	ERR5207463	28048	G	T	1	2021-01-17	United Kingdom
ORF8_73_C	ORF8	73	ERR5207463	28111	A	G	0,999389	2021-01-17	United Kingdom
N_3_H	N	3	ERR5207463	28280	G	C	1	2021-01-17	United Kingdom
N_3_V	N	3	ERR5207463	28281	A	T	0,99897	2021-01-17	United Kingdom
N_3_E	N	3	ERR5207463	28282	T	A	1	2021-01-17	United Kingdom
N_203_K	N	203	ERR5207463	28881	G	A	0,998198	2021-01-17	United Kingdom
N_204_R	N	204	ERR5207463	28883	G	C	1	2021-01-17	United Kingdom
N_235_F	N	235	ERR5207463	28977	C	T	1	2021-01-17	United Kingdom
N_273_S	N	273	ERR5207463	29090	G	T	0,99995	2021-01-17	United Kingdom
ORF1ab_1001_I	ORF1ab	1001	ERR5207471	3267	C	T	0,999708	2021-01-17	United Kingdom
ORF1ab_1113_Y	ORF1ab	1113	ERR5207471	3602	C	T	0,0514678	2021-01-17	United Kingdom
ORF1ab_1708_D	ORF1ab	1708	ERR5207471	5388	C	A	1	2021-01-17	United Kingdom
ORF1ab_2230_T	ORF1ab	2230	ERR5207471	6954	T	C	0,999691	2021-01-17	United Kingdom
ORF1ab_3674_NA	ORF1ab	3674	ERR5207471	11287	G	-TCTGGTTTT	0,990943	2021-01-17	United Kingdom
ORF1ab_314_L	ORF1ab	314	ERR5207471	14408	C	T	1	2021-01-17	United Kingdom
S_68_NA	S	68	ERR5207471	21764	A	-TACATG	0,998646	2021-01-17	United Kingdom
S_143_NA	S	143	ERR5207471	21990	T	-TTA	0,998868	2021-01-17	United Kingdom
S_501_Y	S	501	ERR5207471	23063	A	T	0,999489	2021-01-17	United Kingdom
S_570_D	S	570	ERR5207471	23271	C	A	0,999952	2021-01-17	United Kingdom
S_614_G	S	614	ERR5207471	23403	A	G	0,999666	2021-01-17	United Kingdom
S_681_H	S	681	ERR5207471	23604	C	A	1	2021-01-17	United Kingdom
S_716_I	S	716	ERR5207471	23709	C	T	0,999619	2021-01-17	United Kingdom
S_982_A	S	982	ERR5207471	24506	T	G	1	2021-01-17	United Kingdom
S_1118_H	S	1118	ERR5207471	24914	G	C	0,997433	2021-01-17	United Kingdom
S_1214_G	S	1214	ERR5207471	25202	T	G	0,277587	2021-01-17	United Kingdom
ORF8_27_*	ORF8	27	ERR5207471	27972	C	T	1	2021-01-17	United Kingdom
ORF8_52_I	ORF8	52	ERR5207471	28048	G	T	1	2021-01-17	United Kingdom
ORF8_73_C	ORF8	73	ERR5207471	28111	A	G	0,999862	2021-01-17	United Kingdom
N_3_H	N	3	ERR5207471	28280	G	C	1	2021-01-17	United Kingdom
N_3_V	N	3	ERR5207471	28281	A	T	0,999909	2021-01-17	United Kingdom
N_3_E	N	3	ERR5207471	28282	T	A	0,999773	2021-01-17	United Kingdom
N_203_K	N	203	ERR5207471	28881	G	A	0,999512	2021-01-17	United Kingdom
N_204_R	N	204	ERR5207471	28883	G	C	1	2021-01-17	United Kingdom
N_235_F	N	235	ERR5207471	28977	C	T	1	2021-01-17	United Kingdom
ORF1ab_1376_Q	ORF1ab	1376	ERR5207486	4392	G	A	0,425873	2021-01-17	United Kingdom
ORF1ab_314_L	ORF1ab	314	ERR5207486	14408	C	T	1	2021-01-17	United Kingdom
ORF1ab_511_C	ORF1ab	511	ERR5207486	14998	A	T	0,999867	2021-01-17	United Kingdom
S_18_F	S	18	ERR5207486	21614	C	T	0,999855	2021-01-17	United Kingdom
S_222_V	S	222	ERR5207486	22227	C	T	1	2021-01-17	United Kingdom
S_614_G	S	614	ERR5207486	23403	A	G	0,999809	2021-01-17	United Kingdom
S_1214_G	S	1214	ERR5207486	25202	T	G	0,179459	2021-01-17	United Kingdom
N_220_V	N	220	ERR5207486	28932	C	T	0,999807	2021-01-17	United Kingdom
ORF10_30_L	ORF10	30	ERR5207486	29645	G	T	0,999579	2021-01-17	United Kingdom
ORF1ab_122_F	ORF1ab	122	ERR5207490	629	C	T	1	2021-01-17	United Kingdom
ORF1ab_797_NA	ORF1ab	797	ERR5207490	2654	G	-A	0,0659026	2021-01-17	United Kingdom
ORF1ab_1001_I	ORF1ab	1001	ERR5207490	3267	C	T	0,999527	2021-01-17	United Kingdom
ORF1ab_1708_D	ORF1ab	1708	ERR5207490	5388	C	A	0,99375	2021-01-17	United Kingdom
ORF1ab_1974_Y	ORF1ab	1974	ERR5207490	6185	C	T	1	2021-01-17	United Kingdom
ORF1ab_2087_S	ORF1ab	2087	ERR5207490	6524	A	T	0,0629723	2021-01-17	United Kingdom
ORF1ab_2144_NA	ORF1ab	2144	ERR5207490	6696	C	+T	0,112491	2021-01-17	United Kingdom
ORF1ab_2230_T	ORF1ab	2230	ERR5207490	6954	T	C	1	2021-01-17	United Kingdom
ORF1ab_2619_G	ORF1ab	2619	ERR5207490	8121	A	G	0,0606061	2021-01-17	United Kingdom
ORF1ab_2653_V	ORF1ab	2653	ERR5207490	8223	A	T	0,0693374	2021-01-17	United Kingdom
ORF1ab_2981_F	ORF1ab	2981	ERR5207490	9207	C	T	0,0636719	2021-01-17	United Kingdom
ORF1ab_3674_NA	ORF1ab	3674	ERR5207490	11287	G	-TCTGGTTTT	0,999515	2021-01-17	United Kingdom
ORF1ab_35_V	ORF1ab	35	ERR5207490	13571	G	T	0,105799	2021-01-17	United Kingdom
ORF1ab_314_L	ORF1ab	314	ERR5207490	14408	C	T	0,998305	2021-01-17	United Kingdom
ORF1ab_1383_R	ORF1ab	1383	ERR5207490	17615	A	G	1	2021-01-17	United Kingdom
ORF1ab_2170_F	ORF1ab	2170	ERR5207490	19975	C	T	0,0570801	2021-01-17	United Kingdom
ORF1ab_2172_NA	ORF1ab	2172	ERR5207490	19983	C	+T	0,061674	2021-01-17	United Kingdom
ORF1ab_2368_I	ORF1ab	2368	ERR5207490	20569	G	A	0,0748055	2021-01-17	United Kingdom
S_68_NA	S	68	ERR5207490	21764	A	-TACATG	0,999046	2021-01-17	United Kingdom
S_143_NA	S	143	ERR5207490	21990	T	-TTA	0,999293	2021-01-17	United Kingdom
S_501_Y	S	501	ERR5207490	23063	A	T	1	2021-01-17	United Kingdom
S_570_D	S	570	ERR5207490	23271	C	A	0,999888	2021-01-17	United Kingdom
S_614_G	S	614	ERR5207490	23403	A	G	0,999779	2021-01-17	United Kingdom
S_681_H	S	681	ERR5207490	23604	C	A	1	2021-01-17	United Kingdom
S_716_I	S	716	ERR5207490	23709	C	T	1	2021-01-17	United Kingdom
S_982_A	S	982	ERR5207490	24506	T	G	1	2021-01-17	United Kingdom
S_1118_H	S	1118	ERR5207490	24914	G	C	1	2021-01-17	United Kingdom
S_1214_G	S	1214	ERR5207490	25202	T	G	0,272152	2021-01-17	United Kingdom
ORF8_27_*	ORF8	27	ERR5207490	27972	C	T	0,999621	2021-01-17	United Kingdom
ORF8_52_I	ORF8	52	ERR5207490	28048	G	T	1	2021-01-17	United Kingdom
ORF8_73_C	ORF8	73	ERR5207490	28111	A	G	0,999763	2021-01-17	United Kingdom
ORF8_102_F	ORF8	102	ERR5207490	28198	G	T	0,999856	2021-01-17	United Kingdom
N_3_H	N	3	ERR5207490	28280	G	C	0,999942	2021-01-17	United Kingdom
N_3_V	N	3	ERR5207490	28281	A	T	0,999941	2021-01-17	United Kingdom
N_3_E	N	3	ERR5207490	28282	T	A	0,999942	2021-01-17	United Kingdom
N_203_K	N	203	ERR5207490	28881	G	A	0,999273	2021-01-17	United Kingdom
N_204_R	N	204	ERR5207490	28883	G	C	1	2021-01-17	United Kingdom
N_235_F	N	235	ERR5207490	28977	C	T	1	2021-01-17	United Kingdom
ORF10_29_*	ORF10	29	ERR5207490	29642	C	T	1	2021-01-17	United Kingdom
ORF1ab_886_A	ORF1ab	886	ERR5207502	2922	T	C	0,0783939	2021-01-17	United Kingdom
ORF1ab_1001_I	ORF1ab	1001	ERR5207502	3267	C	T	1	2021-01-17	United Kingdom
ORF1ab_1708_D	ORF1ab	1708	ERR5207502	5388	C	A	1	2021-01-17	United Kingdom
ORF1ab_2230_T	ORF1ab	2230	ERR5207502	6954	T	C	1	2021-01-17	United Kingdom
ORF1ab_3267_NA	ORF1ab	3267	ERR5207502	10065	G	+A	0,138298	2021-01-17	United Kingdom
ORF1ab_3603_NA	ORF1ab	3603	ERR5207502	11074	C	+T	0,0882452	2021-01-17	United Kingdom
ORF1ab_3674_NA	ORF1ab	3674	ERR5207502	11287	G	-TCTGGTTTT	0,999334	2021-01-17	United Kingdom
ORF1ab_148_NA	ORF1ab	148	ERR5207502	13911	C	+A	0,0588235	2021-01-17	United Kingdom
ORF1ab_218_L	ORF1ab	218	ERR5207502	14120	C	T	1	2021-01-17	United Kingdom
ORF1ab_314_L	ORF1ab	314	ERR5207502	14408	C	T	1	2021-01-17	United Kingdom
ORF1ab_649_D	ORF1ab	649	ERR5207502	15414	G	T	0,0539906	2021-01-17	United Kingdom
ORF1ab_774_N	ORF1ab	774	ERR5207502	15789	G	T	0,0609156	2021-01-17	United Kingdom
S_68_NA	S	68	ERR5207502	21764	A	-TACATG	0,999142	2021-01-17	United Kingdom
S_143_NA	S	143	ERR5207502	21990	T	-TTA	1	2021-01-17	United Kingdom
S_501_Y	S	501	ERR5207502	23063	A	T	1	2021-01-17	United Kingdom
S_570_D	S	570	ERR5207502	23271	C	A	1	2021-01-17	United Kingdom
S_614_G	S	614	ERR5207502	23403	A	G	1	2021-01-17	United Kingdom
S_681_H	S	681	ERR5207502	23604	C	A	1	2021-01-17	United Kingdom
S_716_I	S	716	ERR5207502	23709	C	T	1	2021-01-17	United Kingdom
S_982_A	S	982	ERR5207502	24506	T	G	1	2021-01-17	United Kingdom
S_1118_H	S	1118	ERR5207502	24914	G	C	0,999613	2021-01-17	United Kingdom
S_1214_G	S	1214	ERR5207502	25202	T	G	0,157895	2021-01-17	United Kingdom
ORF8_27_*	ORF8	27	ERR5207502	27972	C	T	1	2021-01-17	United Kingdom
ORF8_52_I	ORF8	52	ERR5207502	28048	G	T	1	2021-01-17	United Kingdom
ORF8_66_NA	ORF8	66	ERR5207502	28089	G	-GTTCTAA	1	2021-01-17	United Kingdom
ORF8_73_C	ORF8	73	ERR5207502	28111	A	G	1	2021-01-17	United Kingdom
N_3_H	N	3	ERR5207502	28280	G	C	1	2021-01-17	United Kingdom
N_3_V	N	3	ERR5207502	28281	A	T	1	2021-01-17	United Kingdom
N_3_E	N	3	ERR5207502	28282	T	A	1	2021-01-17	United Kingdom
N_203_K	N	203	ERR5207502	28881	G	A	1	2021-01-17	United Kingdom
N_204_R	N	204	ERR5207502	28883	G	C	1	2021-01-17	United Kingdom
N_235_F	N	235	ERR5207502	28977	C	T	1	2021-01-17	United Kingdom
ORF1ab_1001_I	ORF1ab	1001	ERR5207505	3267	C	T	1	2021-01-17	United Kingdom
ORF1ab_1708_D	ORF1ab	1708	ERR5207505	5388	C	A	1	2021-01-17	United Kingdom
ORF1ab_2230_T	ORF1ab	2230	ERR5207505	6954	T	C	0,99983	2021-01-17	United Kingdom
ORF1ab_3674_NA	ORF1ab	3674	ERR5207505	11287	G	-TCTGGTTTT	0,999516	2021-01-17	United Kingdom
ORF1ab_314_L	ORF1ab	314	ERR5207505	14408	C	T	0,999541	2021-01-17	United Kingdom
S_18_F	S	18	ERR5207505	21614	C	T	1	2021-01-17	United Kingdom
S_68_NA	S	68	ERR5207505	21764	A	-TACATG	0,998286	2021-01-17	United Kingdom
S_143_NA	S	143	ERR5207505	21990	T	-TTA	0,999479	2021-01-17	United Kingdom
S_501_Y	S	501	ERR5207505	23063	A	T	1	2021-01-17	United Kingdom
S_570_D	S	570	ERR5207505	23271	C	A	0,99984	2021-01-17	United Kingdom
S_614_G	S	614	ERR5207505	23403	A	G	0,999948	2021-01-17	United Kingdom
S_681_H	S	681	ERR5207505	23604	C	A	1	2021-01-17	United Kingdom
S_716_I	S	716	ERR5207505	23709	C	T	0,999814	2021-01-17	United Kingdom
S_982_A	S	982	ERR5207505	24506	T	G	0,999487	2021-01-17	United Kingdom
S_1118_H	S	1118	ERR5207505	24914	G	C	0,999835	2021-01-17	United Kingdom
S_1214_G	S	1214	ERR5207505	25202	T	G	0,247539	2021-01-17	United Kingdom
ORF7a_4_NA	ORF7a	4	ERR5207505	27404	T	-TCTTTTCTTGGCACTGATAACACTCGCTACTTGTGAGCTTTATCACTACCAAGAGTG	0,999275	2021-01-17	United Kingdom
ORF8_27_*	ORF8	27	ERR5207505	27972	C	T	0,999555	2021-01-17	United Kingdom
ORF8_52_I	ORF8	52	ERR5207505	28048	G	T	1	2021-01-17	United Kingdom
ORF8_73_C	ORF8	73	ERR5207505	28111	A	G	0,999748	2021-01-17	United Kingdom
N_3_H	N	3	ERR5207505	28280	G	C	1	2021-01-17	United Kingdom
N_3_V	N	3	ERR5207505	28281	A	T	1	2021-01-17	United Kingdom
N_3_E	N	3	ERR5207505	28282	T	A	0,999949	2021-01-17	United Kingdom
N_203_K	N	203	ERR5207505	28881	G	A	0,992169	2021-01-17	United Kingdom
N_204_R	N	204	ERR5207505	28883	G	C	0,999415	2021-01-17	United Kingdom
N_235_F	N	235	ERR5207505	28977	C	T	0,999403	2021-01-17	United Kingdom
ORF1ab_309_S	ORF1ab	309	ERR5207514	1190	C	T	0,999007	2021-01-17	United Kingdom
ORF1ab_730_F	ORF1ab	730	ERR5207514	2453	C	T	0,998483	2021-01-17	United Kingdom
ORF1ab_1001_I	ORF1ab	1001	ERR5207514	3267	C	T	1	2021-01-17	United Kingdom
ORF1ab_1708_D	ORF1ab	1708	ERR5207514	5388	C	A	1	2021-01-17	United Kingdom
ORF1ab_2114_F	ORF1ab	2114	ERR5207514	6606	C	T	0,999753	2021-01-17	United Kingdom
ORF1ab_2230_T	ORF1ab	2230	ERR5207514	6954	T	C	0,999792	2021-01-17	United Kingdom
ORF1ab_3674_NA	ORF1ab	3674	ERR5207514	11287	G	-TCTGGTTTT	0,997308	2021-01-17	United Kingdom
ORF1ab_314_L	ORF1ab	314	ERR5207514	14408	C	T	1	2021-01-17	United Kingdom
ORF1ab_1555_I	ORF1ab	1555	ERR5207514	18131	C	T	1	2021-01-17	United Kingdom
S_68_NA	S	68	ERR5207514	21764	A	-TACATG	0,993165	2021-01-17	United Kingdom
S_143_NA	S	143	ERR5207514	21990	T	-TTA	0,997365	2021-01-17	United Kingdom
S_501_Y	S	501	ERR5207514	23063	A	T	0,998852	2021-01-17	United Kingdom
S_570_D	S	570	ERR5207514	23271	C	A	1	2021-01-17	United Kingdom
S_614_G	S	614	ERR5207514	23403	A	G	0,99953	2021-01-17	United Kingdom
S_681_H	S	681	ERR5207514	23604	C	A	0,999882	2021-01-17	United Kingdom
S_716_I	S	716	ERR5207514	23709	C	T	0,999521	2021-01-17	United Kingdom
S_982_A	S	982	ERR5207514	24506	T	G	0,99966	2021-01-17	United Kingdom
S_1118_H	S	1118	ERR5207514	24914	G	C	0,999811	2021-01-17	United Kingdom
S_1214_G	S	1214	ERR5207514	25202	T	G	0,172293	2021-01-17	United Kingdom
ORF8_27_*	ORF8	27	ERR5207514	27972	C	T	0,999044	2021-01-17	United Kingdom
ORF8_52_I	ORF8	52	ERR5207514	28048	G	T	1	2021-01-17	United Kingdom
ORF8_73_C	ORF8	73	ERR5207514	28111	A	G	1	2021-01-17	United Kingdom
N_3_H	N	3	ERR5207514	28280	G	C	1	2021-01-17	United Kingdom
N_3_V	N	3	ERR5207514	28281	A	T	0,999844	2021-01-17	United Kingdom
N_3_E	N	3	ERR5207514	28282	T	A	0,999765	2021-01-17	United Kingdom
N_185_NA	N	185	ERR5207514	28827	G	-TTC	0,0936968	2021-01-17	United Kingdom
N_203_K	N	203	ERR5207514	28881	G	A	0,999483	2021-01-17	United Kingdom
N_204_R	N	204	ERR5207514	28883	G	C	1	2021-01-17	United Kingdom
N_235_F	N	235	ERR5207514	28977	C	T	1	2021-01-17	United Kingdom
ORF1ab_1001_I	ORF1ab	1001	ERR5207515	3267	C	T	0,999838	2021-01-16	United Kingdom
ORF1ab_1708_D	ORF1ab	1708	ERR5207515	5388	C	A	0,997512	2021-01-16	United Kingdom
ORF1ab_2230_T	ORF1ab	2230	ERR5207515	6954	T	C	0,999778	2021-01-16	United Kingdom
ORF1ab_3288_I	ORF1ab	3288	ERR5207515	10128	C	T	1	2021-01-16	United Kingdom
ORF1ab_3674_NA	ORF1ab	3674	ERR5207515	11287	G	-TCTGGTTTT	0,999293	2021-01-16	United Kingdom
ORF1ab_314_L	ORF1ab	314	ERR5207515	14408	C	T	1	2021-01-16	United Kingdom
ORF1ab_510_T	ORF1ab	510	ERR5207515	14996	T	C	1	2021-01-16	United Kingdom
S_68_NA	S	68	ERR5207515	21764	A	-TACATG	0,997544	2021-01-16	United Kingdom
S_143_NA	S	143	ERR5207515	21990	T	-TTA	0,999199	2021-01-16	United Kingdom
S_501_Y	S	501	ERR5207515	23063	A	T	0,999315	2021-01-16	United Kingdom
S_570_D	S	570	ERR5207515	23271	C	A	0,999916	2021-01-16	United Kingdom
S_614_G	S	614	ERR5207515	23403	A	G	0,999755	2021-01-16	United Kingdom
S_625_Y	S	625	ERR5207515	23435	C	T	0,0604444	2021-01-16	United Kingdom
S_681_H	S	681	ERR5207515	23604	C	A	1	2021-01-16	United Kingdom
S_716_I	S	716	ERR5207515	23709	C	T	0,999482	2021-01-16	United Kingdom
S_982_A	S	982	ERR5207515	24506	T	G	1	2021-01-16	United Kingdom
S_1118_H	S	1118	ERR5207515	24914	G	C	0,999788	2021-01-16	United Kingdom
S_1214_G	S	1214	ERR5207515	25202	T	G	0,243468	2021-01-16	United Kingdom
ORF8_27_*	ORF8	27	ERR5207515	27972	C	T	1	2021-01-16	United Kingdom
ORF8_52_I	ORF8	52	ERR5207515	28048	G	T	1	2021-01-16	United Kingdom
ORF8_73_C	ORF8	73	ERR5207515	28111	A	G	0,999877	2021-01-16	United Kingdom
N_3_H	N	3	ERR5207515	28280	G	C	1	2021-01-16	United Kingdom
N_3_V	N	3	ERR5207515	28281	A	T	0,999812	2021-01-16	United Kingdom
N_3_E	N	3	ERR5207515	28282	T	A	0,999624	2021-01-16	United Kingdom
N_203_K	N	203	ERR5207515	28881	G	A	0,998538	2021-01-16	United Kingdom
N_204_R	N	204	ERR5207515	28883	G	C	1	2021-01-16	United Kingdom
N_235_F	N	235	ERR5207515	28977	C	T	1	2021-01-16	United Kingdom
ORF1ab_1001_I	ORF1ab	1001	ERR5207537	3267	C	T	0,999711	2021-01-16	United Kingdom
ORF1ab_1708_D	ORF1ab	1708	ERR5207537	5388	C	A	1	2021-01-16	United Kingdom
ORF1ab_2230_T	ORF1ab	2230	ERR5207537	6954	T	C	0,999679	2021-01-16	United Kingdom
ORF1ab_3674_NA	ORF1ab	3674	ERR5207537	11287	G	-TCTGGTTTT	0,9972	2021-01-16	United Kingdom
ORF1ab_314_L	ORF1ab	314	ERR5207537	14408	C	T	1	2021-01-16	United Kingdom
ORF1ab_1001_S	ORF1ab	1001	ERR5207537	16468	C	T	0,999574	2021-01-16	United Kingdom
ORF1ab_1383_R	ORF1ab	1383	ERR5207537	17615	A	G	0,999551	2021-01-16	United Kingdom
S_68_NA	S	68	ERR5207537	21764	A	-TACATG	0,995192	2021-01-16	United Kingdom
S_143_NA	S	143	ERR5207537	21990	T	-TTA	0,998104	2021-01-16	United Kingdom
S_501_Y	S	501	ERR5207537	23063	A	T	0,999683	2021-01-16	United Kingdom
S_570_D	S	570	ERR5207537	23271	C	A	1	2021-01-16	United Kingdom
S_614_G	S	614	ERR5207537	23403	A	G	0,999916	2021-01-16	United Kingdom
S_681_H	S	681	ERR5207537	23604	C	A	0,999891	2021-01-16	United Kingdom
S_716_I	S	716	ERR5207537	23709	C	T	0,999889	2021-01-16	United Kingdom
S_982_A	S	982	ERR5207537	24506	T	G	0,999501	2021-01-16	United Kingdom
S_1118_H	S	1118	ERR5207537	24914	G	C	1	2021-01-16	United Kingdom
S_1214_G	S	1214	ERR5207537	25202	T	G	0,185159	2021-01-16	United Kingdom
ORF7a_69_G	ORF7a	69	ERR5207537	27599	A	G	1	2021-01-16	United Kingdom
ORF7a_82_F	ORF7a	82	ERR5207537	27637	G	T	0,999663	2021-01-16	United Kingdom
ORF8_27_*	ORF8	27	ERR5207537	27972	C	T	0,999769	2021-01-16	United Kingdom
ORF8_52_I	ORF8	52	ERR5207537	28048	G	T	0,999548	2021-01-16	United Kingdom
ORF8_73_C	ORF8	73	ERR5207537	28111	A	G	0,999936	2021-01-16	United Kingdom
N_3_H	N	3	ERR5207537	28280	G	C	0,999833	2021-01-16	United Kingdom
N_3_V	N	3	ERR5207537	28281	A	T	0,999749	2021-01-16	United Kingdom
N_3_E	N	3	ERR5207537	28282	T	A	0,999664	2021-01-16	United Kingdom
N_203_K	N	203	ERR5207537	28881	G	A	0,997382	2021-01-16	United Kingdom
N_204_R	N	204	ERR5207537	28883	G	C	1	2021-01-16	United Kingdom
N_235_F	N	235	ERR5207537	28977	C	T	0,999438	2021-01-16	United Kingdom
ORF1ab_1001_I	ORF1ab	1001	ERR5207539	3267	C	T	1	2021-01-16	United Kingdom
ORF1ab_1497_S	ORF1ab	1497	ERR5207539	4754	C	T	1	2021-01-16	United Kingdom
ORF1ab_1708_D	ORF1ab	1708	ERR5207539	5388	C	A	1	2021-01-16	United Kingdom
ORF1ab_2046_S	ORF1ab	2046	ERR5207539	6401	C	T	0,0851582	2021-01-16	United Kingdom
ORF1ab_2230_T	ORF1ab	2230	ERR5207539	6954	T	C	0,999413	2021-01-16	United Kingdom
ORF1ab_3181_Y	ORF1ab	3181	ERR5207539	9807	G	A	0,0626087	2021-01-16	United Kingdom
ORF1ab_3674_NA	ORF1ab	3674	ERR5207539	11287	G	-TCTGGTTTT	0,998929	2021-01-16	United Kingdom
ORF1ab_314_L	ORF1ab	314	ERR5207539	14408	C	T	1	2021-01-16	United Kingdom
ORF1ab_1383_R	ORF1ab	1383	ERR5207539	17615	A	G	0,999628	2021-01-16	United Kingdom
ORF1ab_1871_G	ORF1ab	1871	ERR5207539	19079	A	G	0,999871	2021-01-16	United Kingdom
ORF1ab_2306_V	ORF1ab	2306	ERR5207539	20384	C	T	0,998932	2021-01-16	United Kingdom
S_68_NA	S	68	ERR5207539	21764	A	-TACATG	0,987837	2021-01-16	United Kingdom
S_143_NA	S	143	ERR5207539	21990	T	-TTA	0,98602	2021-01-16	United Kingdom
S_501_Y	S	501	ERR5207539	23063	A	T	0,999481	2021-01-16	United Kingdom
S_570_D	S	570	ERR5207539	23271	C	A	0,999758	2021-01-16	United Kingdom
S_614_G	S	614	ERR5207539	23403	A	G	0,999646	2021-01-16	United Kingdom
S_681_H	S	681	ERR5207539	23604	C	A	1	2021-01-16	United Kingdom
S_716_I	S	716	ERR5207539	23709	C	T	1	2021-01-16	United Kingdom
S_982_A	S	982	ERR5207539	24506	T	G	1	2021-01-16	United Kingdom
S_1118_H	S	1118	ERR5207539	24914	G	C	0,999839	2021-01-16	United Kingdom
S_1214_G	S	1214	ERR5207539	25202	T	G	0,252595	2021-01-16	United Kingdom
ORF3a_78_Y	ORF3a	78	ERR5207539	25624	C	T	0,0635452	2021-01-16	United Kingdom
ORF6_39_NA	ORF6	39	ERR5207539	27317	A	+T	0,933287	2021-01-16	United Kingdom
ORF8_27_*	ORF8	27	ERR5207539	27972	C	T	1	2021-01-16	United Kingdom
ORF8_52_I	ORF8	52	ERR5207539	28048	G	T	1	2021-01-16	United Kingdom
ORF8_73_C	ORF8	73	ERR5207539	28111	A	G	1	2021-01-16	United Kingdom
N_3_H	N	3	ERR5207539	28280	G	C	0,999728	2021-01-16	United Kingdom
N_3_V	N	3	ERR5207539	28281	A	T	0,999362	2021-01-16	United Kingdom
N_3_E	N	3	ERR5207539	28282	T	A	0,999909	2021-01-16	United Kingdom
N_203_K	N	203	ERR5207539	28881	G	A	1	2021-01-16	United Kingdom
N_204_R	N	204	ERR5207539	28883	G	C	1	2021-01-16	United Kingdom
N_235_F	N	235	ERR5207539	28977	C	T	0,996109	2021-01-16	United Kingdom
ORF1ab_131_P	ORF1ab	131	ERR5207543	656	G	C	0,0517052	2021-01-16	United Kingdom
ORF1ab_131_V	ORF1ab	131	ERR5207543	657	C	T	0,0607052	2021-01-16	United Kingdom
ORF1ab_1720_N	ORF1ab	1720	ERR5207543	5425	G	T	1	2021-01-16	United Kingdom
ORF1ab_3623_S	ORF1ab	3623	ERR5207543	11132	G	T	0,999881	2021-01-16	United Kingdom
ORF1ab_3718_F	ORF1ab	3718	ERR5207543	11417	G	T	1	2021-01-16	United Kingdom
ORF1ab_314_L	ORF1ab	314	ERR5207543	14408	C	T	0,999006	2021-01-16	United Kingdom
S_222_V	S	222	ERR5207543	22227	C	T	0,999722	2021-01-16	United Kingdom
S_614_G	S	614	ERR5207543	23403	A	G	0,999733	2021-01-16	United Kingdom
S_1214_G	S	1214	ERR5207543	25202	T	G	0,24936	2021-01-16	United Kingdom
N_220_V	N	220	ERR5207543	28932	C	T	1	2021-01-16	United Kingdom
N_334_I	N	334	ERR5207543	29274	C	T	1	2021-01-16	United Kingdom
ORF10_30_L	ORF10	30	ERR5207543	29645	G	T	0,999865	2021-01-16	United Kingdom
ORF1ab_728_R	ORF1ab	728	ERR5207552	2447	G	C	1	2021-01-16	United Kingdom
ORF1ab_1001_I	ORF1ab	1001	ERR5207552	3267	C	T	0,99992	2021-01-16	United Kingdom
ORF1ab_1708_D	ORF1ab	1708	ERR5207552	5388	C	A	1	2021-01-16	United Kingdom
ORF1ab_2230_T	ORF1ab	2230	ERR5207552	6954	T	C	0,999098	2021-01-16	United Kingdom
ORF1ab_3674_NA	ORF1ab	3674	ERR5207552	11287	G	-TCTGGTTTT	0,999201	2021-01-16	United Kingdom
ORF1ab_218_L	ORF1ab	218	ERR5207552	14120	C	T	0,998263	2021-01-16	United Kingdom
ORF1ab_314_L	ORF1ab	314	ERR5207552	14408	C	T	0,999508	2021-01-16	United Kingdom
S_68_NA	S	68	ERR5207552	21764	A	-TACATG	0,997274	2021-01-16	United Kingdom
S_143_NA	S	143	ERR5207552	21990	T	-TTA	0,997625	2021-01-16	United Kingdom
S_501_Y	S	501	ERR5207552	23063	A	T	0,999254	2021-01-16	United Kingdom
S_570_D	S	570	ERR5207552	23271	C	A	1	2021-01-16	United Kingdom
S_614_G	S	614	ERR5207552	23403	A	G	0,999834	2021-01-16	United Kingdom
S_681_H	S	681	ERR5207552	23604	C	A	0,999881	2021-01-16	United Kingdom
S_716_I	S	716	ERR5207552	23709	C	T	0,999877	2021-01-16	United Kingdom
S_982_A	S	982	ERR5207552	24506	T	G	0,999767	2021-01-16	United Kingdom
S_1118_H	S	1118	ERR5207552	24914	G	C	1	2021-01-16	United Kingdom
S_1214_G	S	1214	ERR5207552	25202	T	G	0,148841	2021-01-16	United Kingdom
ORF8_27_*	ORF8	27	ERR5207552	27972	C	T	1	2021-01-16	United Kingdom
ORF8_45_C	ORF8	45	ERR5207552	28028	G	T	0,999481	2021-01-16	United Kingdom
ORF8_52_I	ORF8	52	ERR5207552	28048	G	T	0,999493	2021-01-16	United Kingdom
ORF8_68_*	ORF8	68	ERR5207552	28095	A	T	0,996044	2021-01-16	United Kingdom
ORF8_73_C	ORF8	73	ERR5207552	28111	A	G	0,999846	2021-01-16	United Kingdom
N_3_H	N	3	ERR5207552	28280	G	C	0,999952	2021-01-16	United Kingdom
N_3_V	N	3	ERR5207552	28281	A	T	0,999567	2021-01-16	United Kingdom
N_3_E	N	3	ERR5207552	28282	T	A	0,999519	2021-01-16	United Kingdom
N_203_K	N	203	ERR5207552	28881	G	A	0,996344	2021-01-16	United Kingdom
N_204_R	N	204	ERR5207552	28883	G	C	1	2021-01-16	United Kingdom
N_235_F	N	235	ERR5207552	28977	C	T	0,999552	2021-01-16	United Kingdom
ORF1ab_124_C	ORF1ab	124	ERR5207554	635	C	T	0,0857143	2021-01-16	United Kingdom
ORF1ab_1640_S	ORF1ab	1640	ERR5207554	5183	C	T	0,0753769	2021-01-16	United Kingdom
ORF1ab_1881_I	ORF1ab	1881	ERR5207554	5907	C	T	0,999548	2021-01-16	United Kingdom
ORF1ab_3261_I	ORF1ab	3261	ERR5207554	10046	G	A	0,0637959	2021-01-16	United Kingdom
ORF1ab_3264_C	ORF1ab	3264	ERR5207554	10055	A	T	0,0565428	2021-01-16	United Kingdom
ORF1ab_314_L	ORF1ab	314	ERR5207554	14408	C	T	0,997183	2021-01-16	United Kingdom
S_18_F	S	18	ERR5207554	21614	C	T	1	2021-01-16	United Kingdom
S_222_V	S	222	ERR5207554	22227	C	T	1	2021-01-16	United Kingdom
S_534_F	S	534	ERR5207554	23162	G	T	0,0974523	2021-01-16	United Kingdom
S_614_G	S	614	ERR5207554	23403	A	G	0,999771	2021-01-16	United Kingdom
S_1214_G	S	1214	ERR5207554	25202	T	G	0,131148	2021-01-16	United Kingdom
ORF8_65_V	ORF8	65	ERR5207554	28087	C	T	0,0515695	2021-01-16	United Kingdom
N_220_V	N	220	ERR5207554	28932	C	T	1	2021-01-16	United Kingdom
ORF10_30_L	ORF10	30	ERR5207554	29645	G	T	0,999104	2021-01-16	United Kingdom
ORF1ab_1001_I	ORF1ab	1001	ERR5207560	3267	C	T	0,999901	2021-01-16	United Kingdom
ORF1ab_1708_D	ORF1ab	1708	ERR5207560	5388	C	A	1	2021-01-16	United Kingdom
ORF1ab_2230_T	ORF1ab	2230	ERR5207560	6954	T	C	0,999544	2021-01-16	United Kingdom
ORF1ab_2390_V	ORF1ab	2390	ERR5207560	7433	T	G	1	2021-01-16	United Kingdom
ORF1ab_3674_NA	ORF1ab	3674	ERR5207560	11287	G	-TCTGGTTTT	0,997311	2021-01-16	United Kingdom
ORF1ab_314_L	ORF1ab	314	ERR5207560	14408	C	T	0,999707	2021-01-16	United Kingdom
ORF1ab_1383_R	ORF1ab	1383	ERR5207560	17615	A	G	0,999459	2021-01-16	United Kingdom
S_68_NA	S	68	ERR5207560	21764	A	-TACATG	0,997758	2021-01-16	United Kingdom
S_143_NA	S	143	ERR5207560	21990	T	-TTA	0,997154	2021-01-16	United Kingdom
S_501_Y	S	501	ERR5207560	23063	A	T	0,999122	2021-01-16	United Kingdom
S_570_D	S	570	ERR5207560	23271	C	A	0,999793	2021-01-16	United Kingdom
S_614_G	S	614	ERR5207560	23403	A	G	0,999457	2021-01-16	United Kingdom
S_681_H	S	681	ERR5207560	23604	C	A	0,999814	2021-01-16	United Kingdom
S_716_I	S	716	ERR5207560	23709	C	T	1	2021-01-16	United Kingdom
S_982_A	S	982	ERR5207560	24506	T	G	1	2021-01-16	United Kingdom
S_1118_H	S	1118	ERR5207560	24914	G	C	0,999677	2021-01-16	United Kingdom
S_1214_G	S	1214	ERR5207560	25202	T	G	0,207343	2021-01-16	United Kingdom
ORF8_27_*	ORF8	27	ERR5207560	27972	C	T	0,999669	2021-01-16	United Kingdom
ORF8_52_I	ORF8	52	ERR5207560	28048	G	T	0,999357	2021-01-16	United Kingdom
ORF8_73_C	ORF8	73	ERR5207560	28111	A	G	0,999947	2021-01-16	United Kingdom
N_3_H	N	3	ERR5207560	28280	G	C	0,999873	2021-01-16	United Kingdom
N_3_V	N	3	ERR5207560	28281	A	T	0,999873	2021-01-16	United Kingdom
N_3_E	N	3	ERR5207560	28282	T	A	0,999809	2021-01-16	United Kingdom
N_203_K	N	203	ERR5207560	28881	G	A	0,996549	2021-01-16	United Kingdom
N_204_R	N	204	ERR5207560	28883	G	C	1	2021-01-16	United Kingdom
N_235_F	N	235	ERR5207560	28977	C	T	0,998885	2021-01-16	United Kingdom
ORF1ab_971_L	ORF1ab	971	ERR5207578	3177	C	T	0,997411	2021-01-16	United Kingdom
ORF1ab_1001_I	ORF1ab	1001	ERR5207578	3267	C	T	0,999762	2021-01-16	United Kingdom
ORF1ab_1708_D	ORF1ab	1708	ERR5207578	5388	C	A	0,999779	2021-01-16	United Kingdom
ORF1ab_2230_T	ORF1ab	2230	ERR5207578	6954	T	C	0,999378	2021-01-16	United Kingdom
ORF1ab_3674_NA	ORF1ab	3674	ERR5207578	11287	G	-TCTGGTTTT	0,997052	2021-01-16	United Kingdom
ORF1ab_314_L	ORF1ab	314	ERR5207578	14408	C	T	0,99879	2021-01-16	United Kingdom
S_68_NA	S	68	ERR5207578	21764	A	-TACATG	0,993088	2021-01-16	United Kingdom
S_143_NA	S	143	ERR5207578	21990	T	-TTA	0,998085	2021-01-16	United Kingdom
S_501_Y	S	501	ERR5207578	23063	A	T	0,999035	2021-01-16	United Kingdom
S_570_D	S	570	ERR5207578	23271	C	A	0,999626	2021-01-16	United Kingdom
S_614_G	S	614	ERR5207578	23403	A	G	0,999879	2021-01-16	United Kingdom
S_681_H	S	681	ERR5207578	23604	C	A	1	2021-01-16	United Kingdom
S_716_I	S	716	ERR5207578	23709	C	T	0,999468	2021-01-16	United Kingdom
S_982_A	S	982	ERR5207578	24506	T	G	1	2021-01-16	United Kingdom
S_1118_H	S	1118	ERR5207578	24914	G	C	0,999735	2021-01-16	United Kingdom
S_1214_G	S	1214	ERR5207578	25202	T	G	0,19936	2021-01-16	United Kingdom
ORF8_27_*	ORF8	27	ERR5207578	27972	C	T	1	2021-01-16	United Kingdom
ORF8_52_I	ORF8	52	ERR5207578	28048	G	T	0,999597	2021-01-16	United Kingdom
ORF8_73_C	ORF8	73	ERR5207578	28111	A	G	0,999913	2021-01-16	United Kingdom
N_3_H	N	3	ERR5207578	28280	G	C	0,999722	2021-01-16	United Kingdom
N_3_V	N	3	ERR5207578	28281	A	T	0,99986	2021-01-16	United Kingdom
N_3_E	N	3	ERR5207578	28282	T	A	0,999582	2021-01-16	United Kingdom
N_203_K	N	203	ERR5207578	28881	G	A	0,990733	2021-01-16	United Kingdom
N_204_R	N	204	ERR5207578	28883	G	C	1	2021-01-16	United Kingdom
N_235_F	N	235	ERR5207578	28977	C	T	1	2021-01-16	United Kingdom
ORF1ab_1001_I	ORF1ab	1001	ERR5207588	3267	C	T	0,999869	2021-01-15	United Kingdom
ORF1ab_1173_I	ORF1ab	1173	ERR5207588	3782	G	A	0,999617	2021-01-15	United Kingdom
ORF1ab_1708_D	ORF1ab	1708	ERR5207588	5388	C	A	1	2021-01-15	United Kingdom
ORF1ab_2230_T	ORF1ab	2230	ERR5207588	6954	T	C	0,999201	2021-01-15	United Kingdom
ORF1ab_3674_NA	ORF1ab	3674	ERR5207588	11287	G	-TCTGGTTTT	0,98989	2021-01-15	United Kingdom
ORF1ab_3748_I	ORF1ab	3748	ERR5207588	11507	G	A	1	2021-01-15	United Kingdom
ORF1ab_314_L	ORF1ab	314	ERR5207588	14408	C	T	0,998491	2021-01-15	United Kingdom
S_68_NA	S	68	ERR5207588	21764	A	-TACATG	0,997385	2021-01-15	United Kingdom
S_143_NA	S	143	ERR5207588	21990	T	-TTA	0,997838	2021-01-15	United Kingdom
S_501_Y	S	501	ERR5207588	23063	A	T	0,999252	2021-01-15	United Kingdom
S_570_D	S	570	ERR5207588	23271	C	A	0,999836	2021-01-15	United Kingdom
S_614_G	S	614	ERR5207588	23403	A	G	0,999439	2021-01-15	United Kingdom
S_681_H	S	681	ERR5207588	23604	C	A	0,99985	2021-01-15	United Kingdom
S_716_I	S	716	ERR5207588	23709	C	T	0,9997	2021-01-15	United Kingdom
S_982_A	S	982	ERR5207588	24506	T	G	1	2021-01-15	United Kingdom
S_1118_H	S	1118	ERR5207588	24914	G	C	1	2021-01-15	United Kingdom
S_1214_G	S	1214	ERR5207588	25202	T	G	0,244324	2021-01-15	United Kingdom
ORF8_27_*	ORF8	27	ERR5207588	27972	C	T	1	2021-01-15	United Kingdom
ORF8_52_I	ORF8	52	ERR5207588	28048	G	T	1	2021-01-15	United Kingdom
ORF8_73_C	ORF8	73	ERR5207588	28111	A	G	0,999808	2021-01-15	United Kingdom
N_3_H	N	3	ERR5207588	28280	G	C	0,999935	2021-01-15	United Kingdom
N_3_V	N	3	ERR5207588	28281	A	T	0,999871	2021-01-15	United Kingdom
N_3_E	N	3	ERR5207588	28282	T	A	0,999806	2021-01-15	United Kingdom
N_203_K	N	203	ERR5207588	28881	G	A	0,99659	2021-01-15	United Kingdom
N_204_R	N	204	ERR5207588	28883	G	C	1	2021-01-15	United Kingdom
N_235_F	N	235	ERR5207588	28977	C	T	0,99634	2021-01-15	United Kingdom
ORF1ab_1001_I	ORF1ab	1001	ERR5207593	3267	C	T	0,999909	2021-01-18	United Kingdom
ORF1ab_1708_D	ORF1ab	1708	ERR5207593	5388	C	A	1	2021-01-18	United Kingdom
ORF1ab_2230_T	ORF1ab	2230	ERR5207593	6954	T	C	0,999725	2021-01-18	United Kingdom
ORF1ab_2278_V	ORF1ab	2278	ERR5207593	7097	A	G	0,986547	2021-01-18	United Kingdom
ORF1ab_3674_NA	ORF1ab	3674	ERR5207593	11287	G	-TCTGGTTTT	0,998789	2021-01-18	United Kingdom
ORF1ab_250_I	ORF1ab	250	ERR5207593	14216	C	T	0,999819	2021-01-18	United Kingdom
ORF1ab_314_L	ORF1ab	314	ERR5207593	14408	C	T	1	2021-01-18	United Kingdom
ORF1ab_1383_R	ORF1ab	1383	ERR5207593	17615	A	G	1	2021-01-18	United Kingdom
ORF1ab_1871_G	ORF1ab	1871	ERR5207593	19079	A	G	0,999835	2021-01-18	United Kingdom
S_68_NA	S	68	ERR5207593	21764	A	-TACATG	0,998259	2021-01-18	United Kingdom
S_143_NA	S	143	ERR5207593	21990	T	-TTA	0,998388	2021-01-18	United Kingdom
S_501_Y	S	501	ERR5207593	23063	A	T	0,999108	2021-01-18	United Kingdom
S_570_D	S	570	ERR5207593	23271	C	A	0,999792	2021-01-18	United Kingdom
S_614_G	S	614	ERR5207593	23403	A	G	0,999795	2021-01-18	United Kingdom
S_681_H	S	681	ERR5207593	23604	C	A	0,999567	2021-01-18	United Kingdom
S_716_I	S	716	ERR5207593	23709	C	T	0,999781	2021-01-18	United Kingdom
S_982_A	S	982	ERR5207593	24506	T	G	1	2021-01-18	United Kingdom
S_1118_H	S	1118	ERR5207593	24914	G	C	0,999937	2021-01-18	United Kingdom
S_1214_G	S	1214	ERR5207593	25202	T	G	0,174524	2021-01-18	United Kingdom
ORF8_27_*	ORF8	27	ERR5207593	27972	C	T	0,999612	2021-01-18	United Kingdom
ORF8_52_I	ORF8	52	ERR5207593	28048	G	T	1	2021-01-18	United Kingdom
ORF8_73_C	ORF8	73	ERR5207593	28111	A	G	0,999875	2021-01-18	United Kingdom
N_3_H	N	3	ERR5207593	28280	G	C	0,99987	2021-01-18	United Kingdom
N_3_V	N	3	ERR5207593	28281	A	T	0,99987	2021-01-18	United Kingdom
N_3_E	N	3	ERR5207593	28282	T	A	0,999739	2021-01-18	United Kingdom
N_14_C	N	14	ERR5207593	28313	C	T	0,999479	2021-01-18	United Kingdom
N_203_K	N	203	ERR5207593	28881	G	A	0,997484	2021-01-18	United Kingdom
N_204_R	N	204	ERR5207593	28883	G	C	1	2021-01-18	United Kingdom
N_235_F	N	235	ERR5207593	28977	C	T	0,999703	2021-01-18	United Kingdom
ORF1ab_1001_I	ORF1ab	1001	ERR5207596	3267	C	T	1	2021-01-18	United Kingdom
ORF1ab_1708_D	ORF1ab	1708	ERR5207596	5388	C	A	1	2021-01-18	United Kingdom
ORF1ab_2230_T	ORF1ab	2230	ERR5207596	6954	T	C	0,999184	2021-01-18	United Kingdom
ORF1ab_3674_NA	ORF1ab	3674	ERR5207596	11287	G	-TCTGGTTTT	0,999425	2021-01-18	United Kingdom
ORF1ab_314_L	ORF1ab	314	ERR5207596	14408	C	T	0,999439	2021-01-18	United Kingdom
S_68_NA	S	68	ERR5207596	21764	A	-TACATG	0,997766	2021-01-18	United Kingdom
S_143_NA	S	143	ERR5207596	21990	T	-TTA	0,999149	2021-01-18	United Kingdom
S_501_Y	S	501	ERR5207596	23063	A	T	0,999449	2021-01-18	United Kingdom
S_570_D	S	570	ERR5207596	23271	C	A	0,999822	2021-01-18	United Kingdom
S_614_G	S	614	ERR5207596	23403	A	G	0,999912	2021-01-18	United Kingdom
S_681_H	S	681	ERR5207596	23604	C	A	1	2021-01-18	United Kingdom
S_716_I	S	716	ERR5207596	23709	C	T	0,999865	2021-01-18	United Kingdom
S_982_A	S	982	ERR5207596	24506	T	G	1	2021-01-18	United Kingdom
S_1118_H	S	1118	ERR5207596	24914	G	C	0,999708	2021-01-18	United Kingdom
S_1214_G	S	1214	ERR5207596	25202	T	G	0,146809	2021-01-18	United Kingdom
ORF8_27_*	ORF8	27	ERR5207596	27972	C	T	1	2021-01-18	United Kingdom
ORF8_52_I	ORF8	52	ERR5207596	28048	G	T	0,998453	2021-01-18	United Kingdom
ORF8_68_*	ORF8	68	ERR5207596	28095	A	T	0,996951	2021-01-18	United Kingdom
ORF8_73_C	ORF8	73	ERR5207596	28111	A	G	0,999928	2021-01-18	United Kingdom
N_3_H	N	3	ERR5207596	28280	G	C	0,999929	2021-01-18	United Kingdom
N_3_V	N	3	ERR5207596	28281	A	T	0,999787	2021-01-18	United Kingdom
N_3_E	N	3	ERR5207596	28282	T	A	1	2021-01-18	United Kingdom
N_200_C	N	200	ERR5207596	28871	G	T	1	2021-01-18	United Kingdom
N_203_K	N	203	ERR5207596	28881	G	A	0,996938	2021-01-18	United Kingdom
N_204_R	N	204	ERR5207596	28883	G	C	1	2021-01-18	United Kingdom
N_235_F	N	235	ERR5207596	28977	C	T	1	2021-01-18	United Kingdom
ORF1ab_1001_I	ORF1ab	1001	ERR5207598	3267	C	T	1	2021-01-18	United Kingdom
ORF1ab_1708_D	ORF1ab	1708	ERR5207598	5388	C	A	1	2021-01-18	United Kingdom
ORF1ab_2230_T	ORF1ab	2230	ERR5207598	6954	T	C	1	2021-01-18	United Kingdom
ORF1ab_3603_NA	ORF1ab	3603	ERR5207598	11074	C	-T	0,0646732	2021-01-18	United Kingdom
ORF1ab_3674_NA	ORF1ab	3674	ERR5207598	11287	G	-TCTGGTTTT	0,99959	2021-01-18	United Kingdom
ORF1ab_314_L	ORF1ab	314	ERR5207598	14408	C	T	1	2021-01-18	United Kingdom
S_18_F	S	18	ERR5207598	21614	C	T	0,999453	2021-01-18	United Kingdom
S_68_NA	S	68	ERR5207598	21764	A	-TACATG	0,99443	2021-01-18	United Kingdom
S_143_NA	S	143	ERR5207598	21990	T	-TTA	0,997393	2021-01-18	United Kingdom
S_501_Y	S	501	ERR5207598	23063	A	T	0,996421	2021-01-18	United Kingdom
S_570_D	S	570	ERR5207598	23271	C	A	0,999822	2021-01-18	United Kingdom
S_614_G	S	614	ERR5207598	23403	A	G	0,999565	2021-01-18	United Kingdom
S_681_H	S	681	ERR5207598	23604	C	A	0,999752	2021-01-18	United Kingdom
S_716_I	S	716	ERR5207598	23709	C	T	0,999502	2021-01-18	United Kingdom
S_982_A	S	982	ERR5207598	24506	T	G	1	2021-01-18	United Kingdom
S_1118_H	S	1118	ERR5207598	24914	G	C	1	2021-01-18	United Kingdom
S_1214_G	S	1214	ERR5207598	25202	T	G	0,221408	2021-01-18	United Kingdom
ORF7a_4_NA	ORF7a	4	ERR5207598	27404	T	-TCTTTTCTTGGCACTGATAACACTCGCTACTTGTGAGCTTTATCACTACCAAGAGTG	0,995889	2021-01-18	United Kingdom
ORF8_27_*	ORF8	27	ERR5207598	27972	C	T	1	2021-01-18	United Kingdom
ORF8_52_I	ORF8	52	ERR5207598	28048	G	T	1	2021-01-18	United Kingdom
ORF8_73_C	ORF8	73	ERR5207598	28111	A	G	0,999465	2021-01-18	United Kingdom
N_3_H	N	3	ERR5207598	28280	G	C	1	2021-01-18	United Kingdom
N_3_V	N	3	ERR5207598	28281	A	T	0,999779	2021-01-18	United Kingdom
N_3_E	N	3	ERR5207598	28282	T	A	0,999705	2021-01-18	United Kingdom
N_203_K	N	203	ERR5207598	28881	G	A	0,994764	2021-01-18	United Kingdom
N_204_R	N	204	ERR5207598	28883	G	C	1	2021-01-18	United Kingdom
N_235_F	N	235	ERR5207598	28977	C	T	1	2021-01-18	United Kingdom
ORF1ab_971_L	ORF1ab	971	ERR5207600	3177	C	T	0,999361	2021-01-18	United Kingdom
ORF1ab_1001_I	ORF1ab	1001	ERR5207600	3267	C	T	1	2021-01-18	United Kingdom
ORF1ab_1708_D	ORF1ab	1708	ERR5207600	5388	C	A	1	2021-01-18	United Kingdom
ORF1ab_2230_T	ORF1ab	2230	ERR5207600	6954	T	C	0,999284	2021-01-18	United Kingdom
ORF1ab_3674_NA	ORF1ab	3674	ERR5207600	11287	G	-TCTGGTTTT	0,998942	2021-01-18	United Kingdom
ORF1ab_314_L	ORF1ab	314	ERR5207600	14408	C	T	1	2021-01-18	United Kingdom
S_68_NA	S	68	ERR5207600	21764	A	-TACATG	0,997315	2021-01-18	United Kingdom
S_143_NA	S	143	ERR5207600	21990	T	-TTA	0,997719	2021-01-18	United Kingdom
S_501_Y	S	501	ERR5207600	23063	A	T	0,999308	2021-01-18	United Kingdom
S_570_D	S	570	ERR5207600	23271	C	A	0,999429	2021-01-18	United Kingdom
S_614_G	S	614	ERR5207600	23403	A	G	0,999886	2021-01-18	United Kingdom
S_681_H	S	681	ERR5207600	23604	C	A	0,999789	2021-01-18	United Kingdom
S_716_I	S	716	ERR5207600	23709	C	T	0,99978	2021-01-18	United Kingdom
S_982_A	S	982	ERR5207600	24506	T	G	0,99917	2021-01-18	United Kingdom
S_1118_H	S	1118	ERR5207600	24914	G	C	0,999719	2021-01-18	United Kingdom
S_1214_G	S	1214	ERR5207600	25202	T	G	0,166667	2021-01-18	United Kingdom
ORF8_27_*	ORF8	27	ERR5207600	27972	C	T	1	2021-01-18	United Kingdom
ORF8_52_I	ORF8	52	ERR5207600	28048	G	T	1	2021-01-18	United Kingdom
ORF8_73_C	ORF8	73	ERR5207600	28111	A	G	0,999734	2021-01-18	United Kingdom
N_3_H	N	3	ERR5207600	28280	G	C	0,999811	2021-01-18	United Kingdom
N_3_V	N	3	ERR5207600	28281	A	T	1	2021-01-18	United Kingdom
N_3_E	N	3	ERR5207600	28282	T	A	0,999683	2021-01-18	United Kingdom
N_203_K	N	203	ERR5207600	28881	G	A	0,995781	2021-01-18	United Kingdom
N_204_R	N	204	ERR5207600	28883	G	C	1	2021-01-18	United Kingdom
N_235_F	N	235	ERR5207600	28977	C	T	0,998897	2021-01-18	United Kingdom
ORF1ab_645_S	ORF1ab	645	ERR5207603	2198	G	A	0,999309	2021-01-16	United Kingdom
ORF1ab_1095_E	ORF1ab	1095	ERR5207603	3549	G	A	0,999372	2021-01-16	United Kingdom
ORF1ab_314_L	ORF1ab	314	ERR5207603	14408	C	T	0,999139	2021-01-16	United Kingdom
S_18_F	S	18	ERR5207603	21614	C	T	0,999804	2021-01-16	United Kingdom
S_222_V	S	222	ERR5207603	22227	C	T	1	2021-01-16	United Kingdom
S_614_G	S	614	ERR5207603	23403	A	G	0,999901	2021-01-16	United Kingdom
S_1214_G	S	1214	ERR5207603	25202	T	G	0,158568	2021-01-16	United Kingdom
ORF3a_176_I	ORF3a	176	ERR5207603	25919	C	T	0,885794	2021-01-16	United Kingdom
ORF7a_34_S	ORF7a	34	ERR5207603	27493	C	T	0,999941	2021-01-16	United Kingdom
ORF7a_100_NA	ORF7a	100	ERR5207603	27693	T	-TTTCTTA	0,988079	2021-01-16	United Kingdom
ORF7b_5_L	ORF7b	5	ERR5207603	27769	C	T	1	2021-01-16	United Kingdom
N_220_V	N	220	ERR5207603	28932	C	T	0,998561	2021-01-16	United Kingdom
ORF10_30_L	ORF10	30	ERR5207603	29645	G	T	0,997819	2021-01-16	United Kingdom
ORF1ab_460_Y	ORF1ab	460	ERR5207609	1643	A	T	1	2021-01-17	United Kingdom
ORF1ab_1001_I	ORF1ab	1001	ERR5207609	3267	C	T	1	2021-01-17	United Kingdom
ORF1ab_1708_D	ORF1ab	1708	ERR5207609	5388	C	A	1	2021-01-17	United Kingdom
ORF1ab_2230_T	ORF1ab	2230	ERR5207609	6954	T	C	0,999546	2021-01-17	United Kingdom
ORF1ab_3603_NA	ORF1ab	3603	ERR5207609	11074	C	-T	0,0527652	2021-01-17	United Kingdom
ORF1ab_3674_NA	ORF1ab	3674	ERR5207609	11287	G	-TCTGGTTTT	0,999725	2021-01-17	United Kingdom
ORF1ab_314_L	ORF1ab	314	ERR5207609	14408	C	T	1	2021-01-17	United Kingdom
S_68_NA	S	68	ERR5207609	21764	A	-TACATG	0,990918	2021-01-17	United Kingdom
S_143_NA	S	143	ERR5207609	21990	T	-TTA	0,996379	2021-01-17	United Kingdom
S_501_Y	S	501	ERR5207609	23063	A	T	0,99945	2021-01-17	United Kingdom
S_570_D	S	570	ERR5207609	23271	C	A	1	2021-01-17	United Kingdom
S_614_G	S	614	ERR5207609	23403	A	G	0,997981	2021-01-17	United Kingdom
S_622_F	S	622	ERR5207609	23426	G	T	0,999813	2021-01-17	United Kingdom
S_681_H	S	681	ERR5207609	23604	C	A	1	2021-01-17	United Kingdom
S_716_I	S	716	ERR5207609	23709	C	T	0,99948	2021-01-17	United Kingdom
S_982_A	S	982	ERR5207609	24506	T	G	0,998899	2021-01-17	United Kingdom
S_1118_H	S	1118	ERR5207609	24914	G	C	0,999884	2021-01-17	United Kingdom
S_1214_G	S	1214	ERR5207609	25202	T	G	0,231231	2021-01-17	United Kingdom
ORF8_27_*	ORF8	27	ERR5207609	27972	C	T	1	2021-01-17	United Kingdom
ORF8_52_I	ORF8	52	ERR5207609	28048	G	T	1	2021-01-17	United Kingdom
ORF8_68_*	ORF8	68	ERR5207609	28095	A	T	0,987179	2021-01-17	United Kingdom
ORF8_73_C	ORF8	73	ERR5207609	28111	A	G	0,999861	2021-01-17	United Kingdom
ORF8_119_NA	ORF8	119	ERR5207609	28250	T	+CTG	0,993147	2021-01-17	United Kingdom
ORF8_120_NA	ORF8	120	ERR5207609	28253	C	-A	0,99801	2021-01-17	United Kingdom
N_3_H	N	3	ERR5207609	28280	G	C	1	2021-01-17	United Kingdom
N_3_V	N	3	ERR5207609	28281	A	T	0,999706	2021-01-17	United Kingdom
N_3_E	N	3	ERR5207609	28282	T	A	0,999409	2021-01-17	United Kingdom
N_203_K	N	203	ERR5207609	28881	G	A	0,989305	2021-01-17	United Kingdom
N_204_R	N	204	ERR5207609	28883	G	C	1	2021-01-17	United Kingdom
N_235_F	N	235	ERR5207609	28977	C	T	1	2021-01-17	United Kingdom
ORF1ab_82_NA	ORF1ab	82	ERR5207610	509	G	-GTCATGTTATGGTT	0,060423	2021-01-18	United Kingdom
ORF1ab_314_L	ORF1ab	314	ERR5207610	14408	C	T	1	2021-01-18	United Kingdom
ORF1ab_2313_L	ORF1ab	2313	ERR5207610	20405	C	T	1	2021-01-18	United Kingdom
S_18_F	S	18	ERR5207610	21614	C	T	1	2021-01-18	United Kingdom
S_222_V	S	222	ERR5207610	22227	C	T	1	2021-01-18	United Kingdom
S_614_G	S	614	ERR5207610	23403	A	G	1	2021-01-18	United Kingdom
S_1214_G	S	1214	ERR5207610	25202	T	G	0,19877	2021-01-18	United Kingdom
ORF3a_78_Y	ORF3a	78	ERR5207610	25624	C	T	0,999858	2021-01-18	United Kingdom
ORF3a_110_S	ORF3a	110	ERR5207610	25720	G	T	1	2021-01-18	United Kingdom
N_220_V	N	220	ERR5207610	28932	C	T	1	2021-01-18	United Kingdom
ORF10_30_L	ORF10	30	ERR5207610	29645	G	T	1	2021-01-18	United Kingdom
ORF1ab_1001_I	ORF1ab	1001	ERR5207617	3267	C	T	0,999864	2021-01-18	United Kingdom
ORF1ab_1473_V	ORF1ab	1473	ERR5207617	4683	C	T	0,999269	2021-01-18	United Kingdom
ORF1ab_1708_D	ORF1ab	1708	ERR5207617	5388	C	A	1	2021-01-18	United Kingdom
ORF1ab_2230_T	ORF1ab	2230	ERR5207617	6954	T	C	0,998233	2021-01-18	United Kingdom
ORF1ab_3674_NA	ORF1ab	3674	ERR5207617	11287	G	-TCTGGTTTT	0,998718	2021-01-18	United Kingdom
ORF1ab_314_L	ORF1ab	314	ERR5207617	14408	C	T	0,999039	2021-01-18	United Kingdom
ORF1ab_604_R	ORF1ab	604	ERR5207617	15278	A	G	1	2021-01-18	United Kingdom
S_18_F	S	18	ERR5207617	21614	C	T	1	2021-01-18	United Kingdom
S_68_NA	S	68	ERR5207617	21764	A	-TACATG	0,997372	2021-01-18	United Kingdom
S_143_NA	S	143	ERR5207617	21990	T	-TTA	0,997558	2021-01-18	United Kingdom
S_501_Y	S	501	ERR5207617	23063	A	T	0,999463	2021-01-18	United Kingdom
S_570_D	S	570	ERR5207617	23271	C	A	0,999915	2021-01-18	United Kingdom
S_614_G	S	614	ERR5207617	23403	A	G	0,999835	2021-01-18	United Kingdom
S_681_H	S	681	ERR5207617	23604	C	A	0,999412	2021-01-18	United Kingdom
S_716_I	S	716	ERR5207617	23709	C	T	1	2021-01-18	United Kingdom
S_982_A	S	982	ERR5207617	24506	T	G	1	2021-01-18	United Kingdom
S_1118_H	S	1118	ERR5207617	24914	G	C	0,999816	2021-01-18	United Kingdom
S_1214_G	S	1214	ERR5207617	25202	T	G	0,252183	2021-01-18	United Kingdom
ORF7a_4_NA	ORF7a	4	ERR5207617	27404	T	-TCTTTTCTTGGCACTGATAACACTCGCTACTTGTGAGCTTTATCACTACCAAGAGTG	0,997734	2021-01-18	United Kingdom
ORF8_27_*	ORF8	27	ERR5207617	27972	C	T	1	2021-01-18	United Kingdom
ORF8_52_I	ORF8	52	ERR5207617	28048	G	T	1	2021-01-18	United Kingdom
ORF8_73_C	ORF8	73	ERR5207617	28111	A	G	1	2021-01-18	United Kingdom
N_3_H	N	3	ERR5207617	28280	G	C	1	2021-01-18	United Kingdom
N_3_V	N	3	ERR5207617	28281	A	T	1	2021-01-18	United Kingdom
N_3_E	N	3	ERR5207617	28282	T	A	0,9998	2021-01-18	United Kingdom
N_203_K	N	203	ERR5207617	28881	G	A	0,997015	2021-01-18	United Kingdom
N_204_R	N	204	ERR5207617	28883	G	C	1	2021-01-18	United Kingdom
N_235_F	N	235	ERR5207617	28977	C	T	1	2021-01-18	United Kingdom
ORF1ab_626_L	ORF1ab	626	ERR5207618	2142	C	T	0,0556533	2021-01-18	United Kingdom
ORF1ab_1001_I	ORF1ab	1001	ERR5207618	3267	C	T	1	2021-01-18	United Kingdom
ORF1ab_1708_D	ORF1ab	1708	ERR5207618	5388	C	A	1	2021-01-18	United Kingdom
ORF1ab_2230_T	ORF1ab	2230	ERR5207618	6954	T	C	0,999377	2021-01-18	United Kingdom
ORF1ab_3674_NA	ORF1ab	3674	ERR5207618	11287	G	-TCTGGTTTT	0,999671	2021-01-18	United Kingdom
ORF1ab_314_L	ORF1ab	314	ERR5207618	14408	C	T	1	2021-01-18	United Kingdom
S_68_NA	S	68	ERR5207618	21764	A	-TACATG	0,997438	2021-01-18	United Kingdom
S_143_NA	S	143	ERR5207618	21990	T	-TTA	0,998489	2021-01-18	United Kingdom
S_501_Y	S	501	ERR5207618	23063	A	T	0,999729	2021-01-18	United Kingdom
S_570_D	S	570	ERR5207618	23271	C	A	0,999867	2021-01-18	United Kingdom
S_614_G	S	614	ERR5207618	23403	A	G	0,999869	2021-01-18	United Kingdom
S_681_H	S	681	ERR5207618	23604	C	A	0,999755	2021-01-18	United Kingdom
S_702_D	S	702	ERR5207618	23668	A	T	1	2021-01-18	United Kingdom
S_716_I	S	716	ERR5207618	23709	C	T	1	2021-01-18	United Kingdom
S_982_A	S	982	ERR5207618	24506	T	G	0,999242	2021-01-18	United Kingdom
S_1118_H	S	1118	ERR5207618	24914	G	C	0,999725	2021-01-18	United Kingdom
S_1214_G	S	1214	ERR5207618	25202	T	G	0,216667	2021-01-18	United Kingdom
ORF8_27_*	ORF8	27	ERR5207618	27972	C	T	1	2021-01-18	United Kingdom
ORF8_52_I	ORF8	52	ERR5207618	28048	G	T	1	2021-01-18	United Kingdom
ORF8_68_*	ORF8	68	ERR5207618	28095	A	T	0,997561	2021-01-18	United Kingdom
ORF8_73_C	ORF8	73	ERR5207618	28111	A	G	1	2021-01-18	United Kingdom
N_3_H	N	3	ERR5207618	28280	G	C	1	2021-01-18	United Kingdom
N_3_V	N	3	ERR5207618	28281	A	T	0,999724	2021-01-18	United Kingdom
N_3_E	N	3	ERR5207618	28282	T	A	0,999632	2021-01-18	United Kingdom
N_200_C	N	200	ERR5207618	28871	G	T	1	2021-01-18	United Kingdom
N_203_K	N	203	ERR5207618	28881	G	A	1	2021-01-18	United Kingdom
N_204_R	N	204	ERR5207618	28883	G	C	1	2021-01-18	United Kingdom
N_235_F	N	235	ERR5207618	28977	C	T	0,996094	2021-01-18	United Kingdom
ORF1ab_1047_G	ORF1ab	1047	ERR5207620	3405	A	G	0,999558	2021-01-18	United Kingdom
ORF1ab_314_L	ORF1ab	314	ERR5207620	14408	C	T	0,999248	2021-01-18	United Kingdom
S_18_F	S	18	ERR5207620	21614	C	T	0,998881	2021-01-18	United Kingdom
S_222_V	S	222	ERR5207620	22227	C	T	0,998107	2021-01-18	United Kingdom
S_614_G	S	614	ERR5207620	23403	A	G	0,999472	2021-01-18	United Kingdom
S_1214_G	S	1214	ERR5207620	25202	T	G	0,262162	2021-01-18	United Kingdom
N_220_V	N	220	ERR5207620	28932	C	T	0,99917	2021-01-18	United Kingdom
ORF10_30_L	ORF10	30	ERR5207620	29645	G	T	0,999595	2021-01-18	United Kingdom
ORF1ab_1001_I	ORF1ab	1001	ERR5207630	3267	C	T	0,999898	2021-01-18	United Kingdom
ORF1ab_1708_D	ORF1ab	1708	ERR5207630	5388	C	A	0,998399	2021-01-18	United Kingdom
ORF1ab_2230_T	ORF1ab	2230	ERR5207630	6954	T	C	0,999591	2021-01-18	United Kingdom
ORF1ab_3674_NA	ORF1ab	3674	ERR5207630	11287	G	-TCTGGTTTT	0,995532	2021-01-18	United Kingdom
ORF1ab_314_L	ORF1ab	314	ERR5207630	14408	C	T	0,999706	2021-01-18	United Kingdom
S_68_NA	S	68	ERR5207630	21764	A	-TACATG	0,996805	2021-01-18	United Kingdom
S_143_NA	S	143	ERR5207630	21990	T	-TTA	0,996218	2021-01-18	United Kingdom
S_501_Y	S	501	ERR5207630	23063	A	T	0,999317	2021-01-18	United Kingdom
S_570_D	S	570	ERR5207630	23271	C	A	1	2021-01-18	United Kingdom
S_614_G	S	614	ERR5207630	23403	A	G	0,999708	2021-01-18	United Kingdom
S_681_H	S	681	ERR5207630	23604	C	A	1	2021-01-18	United Kingdom
S_716_I	S	716	ERR5207630	23709	C	T	0,999632	2021-01-18	United Kingdom
S_982_A	S	982	ERR5207630	24506	T	G	1	2021-01-18	United Kingdom
S_1118_H	S	1118	ERR5207630	24914	G	C	0,999932	2021-01-18	United Kingdom
S_1214_G	S	1214	ERR5207630	25202	T	G	0,220398	2021-01-18	United Kingdom
M_2_S	M	2	ERR5207630	26526	G	T	0,997867	2021-01-18	United Kingdom
ORF8_27_*	ORF8	27	ERR5207630	27972	C	T	0,999611	2021-01-18	United Kingdom
ORF8_52_I	ORF8	52	ERR5207630	28048	G	T	0,999239	2021-01-18	United Kingdom
ORF8_73_C	ORF8	73	ERR5207630	28111	A	G	0,999746	2021-01-18	United Kingdom
N_3_H	N	3	ERR5207630	28280	G	C	0,999867	2021-01-18	United Kingdom
N_3_V	N	3	ERR5207630	28281	A	T	0,999867	2021-01-18	United Kingdom
N_3_E	N	3	ERR5207630	28282	T	A	0,999599	2021-01-18	United Kingdom
N_203_K	N	203	ERR5207630	28881	G	A	0,99777	2021-01-18	United Kingdom
N_204_R	N	204	ERR5207630	28883	G	C	1	2021-01-18	United Kingdom
N_235_F	N	235	ERR5207630	28977	C	T	1	2021-01-18	United Kingdom
ORF1ab_120_N	ORF1ab	120	ERR5207634	625	G	T	1	2021-01-18	United Kingdom
ORF1ab_3395_L	ORF1ab	3395	ERR5207634	10449	C	T	0,995357	2021-01-18	United Kingdom
ORF1ab_3491_K	ORF1ab	3491	ERR5207634	10738	T	G	0,968254	2021-01-18	United Kingdom
ORF1ab_314_L	ORF1ab	314	ERR5207634	14408	C	T	0,999245	2021-01-18	United Kingdom
S_80_G	S	80	ERR5207634	21801	A	G	0,999579	2021-01-18	United Kingdom
S_222_V	S	222	ERR5207634	22227	C	T	1	2021-01-18	United Kingdom
S_614_G	S	614	ERR5207634	23403	A	G	0,999627	2021-01-18	United Kingdom
S_1214_G	S	1214	ERR5207634	25202	T	G	0,248581	2021-01-18	United Kingdom
S_1255_T	S	1255	ERR5207634	25326	A	C	0,999887	2021-01-18	United Kingdom
N_220_V	N	220	ERR5207634	28932	C	T	1	2021-01-18	United Kingdom
N_365_S	N	365	ERR5207634	29366	C	T	0,993228	2021-01-18	United Kingdom
ORF10_30_L	ORF10	30	ERR5207634	29645	G	T	0,999551	2021-01-18	United Kingdom
ORF1ab_1001_I	ORF1ab	1001	ERR5207638	3267	C	T	0,999916	2021-01-18	United Kingdom
ORF1ab_1708_D	ORF1ab	1708	ERR5207638	5388	C	A	1	2021-01-18	United Kingdom
ORF1ab_2122_F	ORF1ab	2122	ERR5207638	6629	C	T	0,999658	2021-01-18	United Kingdom
ORF1ab_2230_T	ORF1ab	2230	ERR5207638	6954	T	C	0,999317	2021-01-18	United Kingdom
ORF1ab_3674_NA	ORF1ab	3674	ERR5207638	11287	G	-TCTGGTTTT	0,998098	2021-01-18	United Kingdom
ORF1ab_314_L	ORF1ab	314	ERR5207638	14408	C	T	0,999768	2021-01-18	United Kingdom
S_18_F	S	18	ERR5207638	21614	C	T	0,999529	2021-01-18	United Kingdom
S_68_NA	S	68	ERR5207638	21764	A	-TACATG	0,995897	2021-01-18	United Kingdom
S_143_NA	S	143	ERR5207638	21990	T	-TTA	0,998514	2021-01-18	United Kingdom
S_501_Y	S	501	ERR5207638	23063	A	T	0,999331	2021-01-18	United Kingdom
S_570_D	S	570	ERR5207638	23271	C	A	0,999869	2021-01-18	United Kingdom
S_614_G	S	614	ERR5207638	23403	A	G	0,999619	2021-01-18	United Kingdom
S_681_H	S	681	ERR5207638	23604	C	A	1	2021-01-18	United Kingdom
S_716_I	S	716	ERR5207638	23709	C	T	0,99982	2021-01-18	United Kingdom
S_982_A	S	982	ERR5207638	24506	T	G	0,999824	2021-01-18	United Kingdom
S_1118_H	S	1118	ERR5207638	24914	G	C	0,9998	2021-01-18	United Kingdom
S_1214_G	S	1214	ERR5207638	25202	T	G	0,172927	2021-01-18	United Kingdom
ORF7a_4_NA	ORF7a	4	ERR5207638	27404	T	-TCTTTTCTTGGCACTGATAACACTCGCTACTTGTGAGCTTTATCACTACCAAGAGTG	0,997215	2021-01-18	United Kingdom
ORF8_27_*	ORF8	27	ERR5207638	27972	C	T	0,999702	2021-01-18	United Kingdom
ORF8_52_I	ORF8	52	ERR5207638	28048	G	T	1	2021-01-18	United Kingdom
ORF8_73_C	ORF8	73	ERR5207638	28111	A	G	0,999543	2021-01-18	United Kingdom
N_3_H	N	3	ERR5207638	28280	G	C	1	2021-01-18	United Kingdom
N_3_V	N	3	ERR5207638	28281	A	T	0,999933	2021-01-18	United Kingdom
N_3_E	N	3	ERR5207638	28282	T	A	0,9996	2021-01-18	United Kingdom
N_203_K	N	203	ERR5207638	28881	G	A	0,997763	2021-01-18	United Kingdom
N_204_R	N	204	ERR5207638	28883	G	C	1	2021-01-18	United Kingdom
N_235_F	N	235	ERR5207638	28977	C	T	1	2021-01-18	United Kingdom
ORF1ab_730_F	ORF1ab	730	ERR5207640	2453	C	T	0,998572	2021-01-18	United Kingdom
ORF1ab_971_L	ORF1ab	971	ERR5207640	3177	C	T	0,997652	2021-01-18	United Kingdom
ORF1ab_1001_I	ORF1ab	1001	ERR5207640	3267	C	T	1	2021-01-18	United Kingdom
ORF1ab_1708_D	ORF1ab	1708	ERR5207640	5388	C	A	1	2021-01-18	United Kingdom
ORF1ab_2230_T	ORF1ab	2230	ERR5207640	6954	T	C	0,999186	2021-01-18	United Kingdom
ORF1ab_3674_NA	ORF1ab	3674	ERR5207640	11287	G	-TCTGGTTTT	0,997155	2021-01-18	United Kingdom
ORF1ab_314_L	ORF1ab	314	ERR5207640	14408	C	T	1	2021-01-18	United Kingdom
S_68_NA	S	68	ERR5207640	21764	A	-TACATG	0,996921	2021-01-18	United Kingdom
S_143_NA	S	143	ERR5207640	21990	T	-TTA	0,996993	2021-01-18	United Kingdom
S_501_Y	S	501	ERR5207640	23063	A	T	0,999151	2021-01-18	United Kingdom
S_570_D	S	570	ERR5207640	23271	C	A	0,999804	2021-01-18	United Kingdom
S_614_G	S	614	ERR5207640	23403	A	G	0,999872	2021-01-18	United Kingdom
S_681_H	S	681	ERR5207640	23604	C	A	1	2021-01-18	United Kingdom
S_716_I	S	716	ERR5207640	23709	C	T	0,999895	2021-01-18	United Kingdom
S_982_A	S	982	ERR5207640	24506	T	G	0,999776	2021-01-18	United Kingdom
S_1118_H	S	1118	ERR5207640	24914	G	C	0,999939	2021-01-18	United Kingdom
S_1214_G	S	1214	ERR5207640	25202	T	G	0,198394	2021-01-18	United Kingdom
ORF3a_61_Q	ORF3a	61	ERR5207640	25573	A	C	0,999942	2021-01-18	United Kingdom
ORF3a_61_I	ORF3a	61	ERR5207640	25574	A	T	0,999765	2021-01-18	United Kingdom
ORF8_27_*	ORF8	27	ERR5207640	27972	C	T	0,99961	2021-01-18	United Kingdom
ORF8_52_I	ORF8	52	ERR5207640	28048	G	T	0,999627	2021-01-18	United Kingdom
ORF8_73_C	ORF8	73	ERR5207640	28111	A	G	0,99989	2021-01-18	United Kingdom
N_3_H	N	3	ERR5207640	28280	G	C	0,999884	2021-01-18	United Kingdom
N_3_V	N	3	ERR5207640	28281	A	T	0,999826	2021-01-18	United Kingdom
N_3_E	N	3	ERR5207640	28282	T	A	0,999768	2021-01-18	United Kingdom
N_203_K	N	203	ERR5207640	28881	G	A	0,996638	2021-01-18	United Kingdom
N_204_R	N	204	ERR5207640	28883	G	C	1	2021-01-18	United Kingdom
N_235_F	N	235	ERR5207640	28977	C	T	0,998969	2021-01-18	United Kingdom
ORF1ab_1001_I	ORF1ab	1001	ERR5207647	3267	C	T	1	2021-01-18	United Kingdom
ORF1ab_1255_I	ORF1ab	1255	ERR5207647	4028	C	A	0,0537634	2021-01-18	United Kingdom
ORF1ab_1708_D	ORF1ab	1708	ERR5207647	5388	C	A	1	2021-01-18	United Kingdom
ORF1ab_2230_T	ORF1ab	2230	ERR5207647	6954	T	C	0,999068	2021-01-18	United Kingdom
ORF1ab_3603_NA	ORF1ab	3603	ERR5207647	11074	C	-T	0,0924338	2021-01-18	United Kingdom
ORF1ab_3674_NA	ORF1ab	3674	ERR5207647	11287	G	-TCTGGTTTT	0,998506	2021-01-18	United Kingdom
ORF1ab_176_V	ORF1ab	176	ERR5207647	13994	C	T	0,0885138	2021-01-18	United Kingdom
ORF1ab_314_L	ORF1ab	314	ERR5207647	14408	C	T	1	2021-01-18	United Kingdom
S_68_NA	S	68	ERR5207647	21764	A	-TACATG	0,99818	2021-01-18	United Kingdom
S_143_NA	S	143	ERR5207647	21990	T	-TTA	0,99821	2021-01-18	United Kingdom
S_501_Y	S	501	ERR5207647	23063	A	T	1	2021-01-18	United Kingdom
S_570_D	S	570	ERR5207647	23271	C	A	0,999467	2021-01-18	United Kingdom
S_614_G	S	614	ERR5207647	23403	A	G	0,999341	2021-01-18	United Kingdom
S_681_H	S	681	ERR5207647	23604	C	A	1	2021-01-18	United Kingdom
S_716_I	S	716	ERR5207647	23709	C	T	1	2021-01-18	United Kingdom
S_982_A	S	982	ERR5207647	24506	T	G	1	2021-01-18	United Kingdom
S_1118_H	S	1118	ERR5207647	24914	G	C	0,999915	2021-01-18	United Kingdom
S_1214_G	S	1214	ERR5207647	25202	T	G	0,180438	2021-01-18	United Kingdom
ORF8_27_*	ORF8	27	ERR5207647	27972	C	T	0,997573	2021-01-18	United Kingdom
ORF8_52_I	ORF8	52	ERR5207647	28048	G	T	1	2021-01-18	United Kingdom
ORF8_68_*	ORF8	68	ERR5207647	28095	A	T	0,997585	2021-01-18	United Kingdom
ORF8_73_C	ORF8	73	ERR5207647	28111	A	G	0,999894	2021-01-18	United Kingdom
N_3_H	N	3	ERR5207647	28280	G	C	0,999916	2021-01-18	United Kingdom
N_3_V	N	3	ERR5207647	28281	A	T	0,999661	2021-01-18	United Kingdom
N_3_E	N	3	ERR5207647	28282	T	A	0,999745	2021-01-18	United Kingdom
N_200_C	N	200	ERR5207647	28871	G	T	0,998521	2021-01-18	United Kingdom
N_203_K	N	203	ERR5207647	28881	G	A	0,859756	2021-01-18	United Kingdom
N_204_R	N	204	ERR5207647	28883	G	C	1	2021-01-18	United Kingdom
N_235_F	N	235	ERR5207647	28977	C	T	1	2021-01-18	United Kingdom
ORF1ab_82_NA	ORF1ab	82	ERR5207652	509	G	-GTCATGTTA	0,996234	2021-01-18	United Kingdom
ORF1ab_1001_I	ORF1ab	1001	ERR5207652	3267	C	T	1	2021-01-18	United Kingdom
ORF1ab_1708_D	ORF1ab	1708	ERR5207652	5388	C	A	1	2021-01-18	United Kingdom
ORF1ab_2230_T	ORF1ab	2230	ERR5207652	6954	T	C	0,99873	2021-01-18	United Kingdom
ORF1ab_3674_NA	ORF1ab	3674	ERR5207652	11287	G	-TCTGGTTTT	0,999852	2021-01-18	United Kingdom
ORF1ab_314_L	ORF1ab	314	ERR5207652	14408	C	T	0,998302	2021-01-18	United Kingdom
ORF1ab_1568_C	ORF1ab	1568	ERR5207652	18169	G	T	0,998972	2021-01-18	United Kingdom
S_68_NA	S	68	ERR5207652	21764	A	-TACATG	0,998594	2021-01-18	United Kingdom
S_143_NA	S	143	ERR5207652	21990	T	-TTA	0,999311	2021-01-18	United Kingdom
S_501_Y	S	501	ERR5207652	23063	A	T	0,999713	2021-01-18	United Kingdom
S_570_D	S	570	ERR5207652	23271	C	A	1	2021-01-18	United Kingdom
S_614_G	S	614	ERR5207652	23403	A	G	0,999792	2021-01-18	United Kingdom
S_681_H	S	681	ERR5207652	23604	C	A	1	2021-01-18	United Kingdom
S_716_I	S	716	ERR5207652	23709	C	T	1	2021-01-18	United Kingdom
S_982_A	S	982	ERR5207652	24506	T	G	1	2021-01-18	United Kingdom
S_1118_H	S	1118	ERR5207652	24914	G	C	0,999925	2021-01-18	United Kingdom
S_1214_G	S	1214	ERR5207652	25202	T	G	0,208251	2021-01-18	United Kingdom
ORF8_27_*	ORF8	27	ERR5207652	27972	C	T	1	2021-01-18	United Kingdom
ORF8_52_I	ORF8	52	ERR5207652	28048	G	T	1	2021-01-18	United Kingdom
ORF8_68_*	ORF8	68	ERR5207652	28095	A	T	0,995769	2021-01-18	United Kingdom
ORF8_73_C	ORF8	73	ERR5207652	28111	A	G	1	2021-01-18	United Kingdom
N_3_H	N	3	ERR5207652	28280	G	C	0,999694	2021-01-18	United Kingdom
N_3_V	N	3	ERR5207652	28281	A	T	0,999539	2021-01-18	United Kingdom
N_3_E	N	3	ERR5207652	28282	T	A	0,999693	2021-01-18	United Kingdom
N_200_C	N	200	ERR5207652	28871	G	T	0,998953	2021-01-18	United Kingdom
N_203_K	N	203	ERR5207652	28881	G	A	0,998946	2021-01-18	United Kingdom
N_204_R	N	204	ERR5207652	28883	G	C	1	2021-01-18	United Kingdom
N_235_F	N	235	ERR5207652	28977	C	T	1	2021-01-18	United Kingdom
ORF1ab_1047_G	ORF1ab	1047	ERR5207656	3405	A	G	1	2021-01-18	United Kingdom
ORF1ab_3395_S	ORF1ab	3395	ERR5207656	10448	C	T	0,998692	2021-01-18	United Kingdom
ORF1ab_314_L	ORF1ab	314	ERR5207656	14408	C	T	0,999572	2021-01-18	United Kingdom
ORF1ab_2026_V	ORF1ab	2026	ERR5207656	19543	A	G	0,554925	2021-01-18	United Kingdom
S_18_F	S	18	ERR5207656	21614	C	T	0,999782	2021-01-18	United Kingdom
S_222_V	S	222	ERR5207656	22227	C	T	1	2021-01-18	United Kingdom
S_614_G	S	614	ERR5207656	23403	A	G	0,99988	2021-01-18	United Kingdom
S_1214_G	S	1214	ERR5207656	25202	T	G	0,166174	2021-01-18	United Kingdom
N_135_A	N	135	ERR5207656	28676	A	G	0,999881	2021-01-18	United Kingdom
N_220_V	N	220	ERR5207656	28932	C	T	0,999153	2021-01-18	United Kingdom
N_377_Y	N	377	ERR5207656	29402	G	T	1	2021-01-18	United Kingdom
ORF10_30_L	ORF10	30	ERR5207656	29645	G	T	0,999148	2021-01-18	United Kingdom
ORF1ab_971_L	ORF1ab	971	ERR5207660	3177	C	T	0,997566	2021-01-18	United Kingdom
ORF1ab_1001_I	ORF1ab	1001	ERR5207660	3267	C	T	0,999775	2021-01-18	United Kingdom
ORF1ab_1708_D	ORF1ab	1708	ERR5207660	5388	C	A	1	2021-01-18	United Kingdom
ORF1ab_2230_T	ORF1ab	2230	ERR5207660	6954	T	C	0,999586	2021-01-18	United Kingdom
ORF1ab_3674_NA	ORF1ab	3674	ERR5207660	11287	G	-TCTGGTTTT	0,994096	2021-01-18	United Kingdom
ORF1ab_314_L	ORF1ab	314	ERR5207660	14408	C	T	1	2021-01-18	United Kingdom
S_68_NA	S	68	ERR5207660	21764	A	-TACATG	0,996171	2021-01-18	United Kingdom
S_143_NA	S	143	ERR5207660	21990	T	-TTA	0,998681	2021-01-18	United Kingdom
S_501_Y	S	501	ERR5207660	23063	A	T	0,998795	2021-01-18	United Kingdom
S_570_D	S	570	ERR5207660	23271	C	A	0,999866	2021-01-18	United Kingdom
S_614_G	S	614	ERR5207660	23403	A	G	0,999604	2021-01-18	United Kingdom
S_681_H	S	681	ERR5207660	23604	C	A	0,999853	2021-01-18	United Kingdom
S_716_I	S	716	ERR5207660	23709	C	T	0,999694	2021-01-18	United Kingdom
S_982_A	S	982	ERR5207660	24506	T	G	1	2021-01-18	United Kingdom
S_1118_H	S	1118	ERR5207660	24914	G	C	0,999813	2021-01-18	United Kingdom
S_1214_G	S	1214	ERR5207660	25202	T	G	0,187552	2021-01-18	United Kingdom
ORF8_27_*	ORF8	27	ERR5207660	27972	C	T	0,995781	2021-01-18	United Kingdom
ORF8_52_I	ORF8	52	ERR5207660	28048	G	T	1	2021-01-18	United Kingdom
ORF8_73_C	ORF8	73	ERR5207660	28111	A	G	1	2021-01-18	United Kingdom
N_3_H	N	3	ERR5207660	28280	G	C	0,999912	2021-01-18	United Kingdom
N_3_V	N	3	ERR5207660	28281	A	T	0,999645	2021-01-18	United Kingdom
N_3_E	N	3	ERR5207660	28282	T	A	0,999823	2021-01-18	United Kingdom
N_203_K	N	203	ERR5207660	28881	G	A	0,997045	2021-01-18	United Kingdom
N_204_R	N	204	ERR5207660	28883	G	C	0,999429	2021-01-18	United Kingdom
N_235_F	N	235	ERR5207660	28977	C	T	1	2021-01-18	United Kingdom
ORF1ab_314_L	ORF1ab	314	ERR5207661	14408	C	T	0,999866	2021-01-18	United Kingdom
ORF1ab_511_C	ORF1ab	511	ERR5207661	14998	A	T	0,999627	2021-01-18	United Kingdom
S_18_F	S	18	ERR5207661	21614	C	T	0,999906	2021-01-18	United Kingdom
S_222_V	S	222	ERR5207661	22227	C	T	0,999574	2021-01-18	United Kingdom
S_614_G	S	614	ERR5207661	23403	A	G	0,999732	2021-01-18	United Kingdom
S_1214_G	S	1214	ERR5207661	25202	T	G	0,230831	2021-01-18	United Kingdom
N_220_V	N	220	ERR5207661	28932	C	T	0,998867	2021-01-18	United Kingdom
ORF10_30_L	ORF10	30	ERR5207661	29645	G	T	0,999578	2021-01-18	United Kingdom
ORF1ab_130_V	ORF1ab	130	ERR5207663	654	G	T	0,108568	2021-01-18	United Kingdom
ORF1ab_730_F	ORF1ab	730	ERR5207663	2453	C	T	0,997839	2021-01-18	United Kingdom
ORF1ab_1001_I	ORF1ab	1001	ERR5207663	3267	C	T	1	2021-01-18	United Kingdom
ORF1ab_1708_D	ORF1ab	1708	ERR5207663	5388	C	A	1	2021-01-18	United Kingdom
ORF1ab_2230_T	ORF1ab	2230	ERR5207663	6954	T	C	0,996229	2021-01-18	United Kingdom
ORF1ab_3674_NA	ORF1ab	3674	ERR5207663	11287	G	-TCTGGTTTT	0,980935	2021-01-18	United Kingdom
ORF1ab_314_L	ORF1ab	314	ERR5207663	14408	C	T	0,999435	2021-01-18	United Kingdom
ORF1ab_2337_S	ORF1ab	2337	ERR5207663	20476	G	A	0,999776	2021-01-18	United Kingdom
S_68_NA	S	68	ERR5207663	21764	A	-TACATG	0,995068	2021-01-18	United Kingdom
S_143_NA	S	143	ERR5207663	21990	T	-TTA	0,996957	2021-01-18	United Kingdom
S_501_Y	S	501	ERR5207663	23063	A	T	0,995095	2021-01-18	United Kingdom
S_570_D	S	570	ERR5207663	23271	C	A	0,999905	2021-01-18	United Kingdom
S_614_G	S	614	ERR5207663	23403	A	G	0,999725	2021-01-18	United Kingdom
S_681_H	S	681	ERR5207663	23604	C	A	1	2021-01-18	United Kingdom
S_716_I	S	716	ERR5207663	23709	C	T	0,999666	2021-01-18	United Kingdom
S_982_A	S	982	ERR5207663	24506	T	G	0,999649	2021-01-18	United Kingdom
S_1118_H	S	1118	ERR5207663	24914	G	C	0,997503	2021-01-18	United Kingdom
S_1214_G	S	1214	ERR5207663	25202	T	G	0,201912	2021-01-18	United Kingdom
ORF8_27_*	ORF8	27	ERR5207663	27972	C	T	0,999168	2021-01-18	United Kingdom
ORF8_52_I	ORF8	52	ERR5207663	28048	G	T	1	2021-01-18	United Kingdom
ORF8_73_C	ORF8	73	ERR5207663	28111	A	G	0,999431	2021-01-18	United Kingdom
N_3_H	N	3	ERR5207663	28280	G	C	0,999922	2021-01-18	United Kingdom
N_3_V	N	3	ERR5207663	28281	A	T	0,999921	2021-01-18	United Kingdom
N_3_E	N	3	ERR5207663	28282	T	A	0,999449	2021-01-18	United Kingdom
N_203_K	N	203	ERR5207663	28881	G	A	0,997375	2021-01-18	United Kingdom
N_204_R	N	204	ERR5207663	28883	G	C	0,999504	2021-01-18	United Kingdom
N_235_F	N	235	ERR5207663	28977	C	T	0,999361	2021-01-18	United Kingdom
N_326_R	N	326	ERR5207663	29250	C	G	0,994801	2021-01-18	United Kingdom
ORF1ab_935_N	ORF1ab	935	ERR5207665	3068	G	A	0,259451	2021-01-18	United Kingdom
ORF1ab_1001_I	ORF1ab	1001	ERR5207665	3267	C	T	0,729713	2021-01-18	United Kingdom
ORF1ab_1708_D	ORF1ab	1708	ERR5207665	5388	C	A	0,686659	2021-01-18	United Kingdom
ORF1ab_2067_E	ORF1ab	2067	ERR5207665	6464	A	G	0,325015	2021-01-18	United Kingdom
ORF1ab_2137_I	ORF1ab	2137	ERR5207665	6675	C	T	0,162077	2021-01-18	United Kingdom
ORF1ab_2230_T	ORF1ab	2230	ERR5207665	6954	T	C	0,671869	2021-01-18	United Kingdom
ORF1ab_2625_F	ORF1ab	2625	ERR5207665	8139	C	T	0,127937	2021-01-18	United Kingdom
ORF1ab_2780_L	ORF1ab	2780	ERR5207665	8603	T	C	0,71247	2021-01-18	United Kingdom
ORF1ab_3674_NA	ORF1ab	3674	ERR5207665	11287	G	-TCTGGTTTT	0,750163	2021-01-18	United Kingdom
ORF1ab_4372_I	ORF1ab	4372	ERR5207665	13379	G	A	0,317386	2021-01-18	United Kingdom
ORF1ab_314_L	ORF1ab	314	ERR5207665	14408	C	T	0,994407	2021-01-18	United Kingdom
ORF1ab_970_L	ORF1ab	970	ERR5207665	16376	C	T	0,314583	2021-01-18	United Kingdom
ORF1ab_1383_R	ORF1ab	1383	ERR5207665	17615	A	G	0,705408	2021-01-18	United Kingdom
S_68_NA	S	68	ERR5207665	21764	A	-TACATG	0,745355	2021-01-18	United Kingdom
S_143_NA	S	143	ERR5207665	21990	T	-TTA	0,748869	2021-01-18	United Kingdom
S_501_Y	S	501	ERR5207665	23063	A	T	0,730335	2021-01-18	United Kingdom
S_570_D	S	570	ERR5207665	23271	C	A	0,771695	2021-01-18	United Kingdom
S_614_G	S	614	ERR5207665	23403	A	G	0,999867	2021-01-18	United Kingdom
S_681_H	S	681	ERR5207665	23604	C	A	0,725973	2021-01-18	United Kingdom
S_716_I	S	716	ERR5207665	23709	C	T	0,72564	2021-01-18	United Kingdom
S_982_A	S	982	ERR5207665	24506	T	G	0,757604	2021-01-18	United Kingdom
S_1118_H	S	1118	ERR5207665	24914	G	C	0,779117	2021-01-18	United Kingdom
S_1214_G	S	1214	ERR5207665	25202	T	G	0,212841	2021-01-18	United Kingdom
ORF3a_15_F	ORF3a	15	ERR5207665	25437	G	T	0,742111	2021-01-18	United Kingdom
ORF3a_57_H	ORF3a	57	ERR5207665	25563	G	T	0,250945	2021-01-18	United Kingdom
ORF3a_151_I	ORF3a	151	ERR5207665	25844	C	T	0,27095	2021-01-18	United Kingdom
ORF3a_172_V	ORF3a	172	ERR5207665	25907	G	T	0,274045	2021-01-18	United Kingdom
ORF7a_47_Y	ORF7a	47	ERR5207665	27532	C	T	0,207684	2021-01-18	United Kingdom
ORF8_27_*	ORF8	27	ERR5207665	27972	C	T	0,743216	2021-01-18	United Kingdom
ORF8_52_I	ORF8	52	ERR5207665	28048	G	T	0,751076	2021-01-18	United Kingdom
ORF8_71_F	ORF8	71	ERR5207665	28104	A	T	0,257591	2021-01-18	United Kingdom
ORF8_73_C	ORF8	73	ERR5207665	28111	A	G	0,750105	2021-01-18	United Kingdom
N_3_H	N	3	ERR5207665	28280	G	C	0,754343	2021-01-18	United Kingdom
N_3_V	N	3	ERR5207665	28281	A	T	0,752793	2021-01-18	United Kingdom
N_3_E	N	3	ERR5207665	28282	T	A	0,753633	2021-01-18	United Kingdom
N_182_S	N	182	ERR5207665	28817	G	T	0,238431	2021-01-18	United Kingdom
N_194_L	N	194	ERR5207665	28854	C	T	0,225541	2021-01-18	United Kingdom
N_203_K	N	203	ERR5207665	28881	G	A	0,758097	2021-01-18	United Kingdom
N_204_R	N	204	ERR5207665	28883	G	C	0,767613	2021-01-18	United Kingdom
N_235_F	N	235	ERR5207665	28977	C	T	0,786355	2021-01-18	United Kingdom
N_359_S	N	359	ERR5207665	29348	G	T	0,200117	2021-01-18	United Kingdom
N_378_Q	N	378	ERR5207665	29405	G	C	0,18678	2021-01-18	United Kingdom
ORF1ab_610_L	ORF1ab	610	ERR5207680	2094	C	T	0,0585064	2021-01-18	United Kingdom
ORF1ab_1001_I	ORF1ab	1001	ERR5207680	3267	C	T	0,999893	2021-01-18	United Kingdom
ORF1ab_1708_D	ORF1ab	1708	ERR5207680	5388	C	A	1	2021-01-18	United Kingdom
ORF1ab_2031_K	ORF1ab	2031	ERR5207680	6356	G	A	0,999579	2021-01-18	United Kingdom
ORF1ab_2230_T	ORF1ab	2230	ERR5207680	6954	T	C	0,998921	2021-01-18	United Kingdom
ORF1ab_3674_NA	ORF1ab	3674	ERR5207680	11287	G	-TCTGGTTTT	0,998802	2021-01-18	United Kingdom
ORF1ab_314_L	ORF1ab	314	ERR5207680	14408	C	T	0,999457	2021-01-18	United Kingdom
S_68_NA	S	68	ERR5207680	21764	A	-TACATG	0,994465	2021-01-18	United Kingdom
S_71_F	S	71	ERR5207680	21774	C	T	0,999385	2021-01-18	United Kingdom
S_143_NA	S	143	ERR5207680	21990	T	-TTA	0,995548	2021-01-18	United Kingdom
S_501_Y	S	501	ERR5207680	23063	A	T	0,998904	2021-01-18	United Kingdom
S_570_D	S	570	ERR5207680	23271	C	A	0,999937	2021-01-18	United Kingdom
S_614_G	S	614	ERR5207680	23403	A	G	0,999691	2021-01-18	United Kingdom
S_631_S	S	631	ERR5207680	23453	C	T	0,996434	2021-01-18	United Kingdom
S_681_H	S	681	ERR5207680	23604	C	A	0,999814	2021-01-18	United Kingdom
S_716_I	S	716	ERR5207680	23709	C	T	0,999626	2021-01-18	United Kingdom
S_982_A	S	982	ERR5207680	24506	T	G	1	2021-01-18	United Kingdom
S_1118_H	S	1118	ERR5207680	24914	G	C	0,999772	2021-01-18	United Kingdom
S_1214_G	S	1214	ERR5207680	25202	T	G	0,229942	2021-01-18	United Kingdom
ORF3a_117_C	ORF3a	117	ERR5207680	25741	A	T	0,0518519	2021-01-18	United Kingdom
M_2_S	M	2	ERR5207680	26526	G	T	0,997699	2021-01-18	United Kingdom
ORF8_27_*	ORF8	27	ERR5207680	27972	C	T	1	2021-01-18	United Kingdom
ORF8_52_I	ORF8	52	ERR5207680	28048	G	T	1	2021-01-18	United Kingdom
ORF8_73_C	ORF8	73	ERR5207680	28111	A	G	0,999837	2021-01-18	United Kingdom
N_3_H	N	3	ERR5207680	28280	G	C	0,999767	2021-01-18	United Kingdom
N_3_V	N	3	ERR5207680	28281	A	T	0,999825	2021-01-18	United Kingdom
N_3_E	N	3	ERR5207680	28282	T	A	0,999942	2021-01-18	United Kingdom
N_203_K	N	203	ERR5207680	28881	G	A	0,998059	2021-01-18	United Kingdom
N_204_R	N	204	ERR5207680	28883	G	C	1	2021-01-18	United Kingdom
N_235_F	N	235	ERR5207680	28977	C	T	1	2021-01-18	United Kingdom
ORF1ab_1001_I	ORF1ab	1001	ERR5207685	3267	C	T	0,999856	2021-01-15	United Kingdom
ORF1ab_1708_D	ORF1ab	1708	ERR5207685	5388	C	A	1	2021-01-15	United Kingdom
ORF1ab_2230_T	ORF1ab	2230	ERR5207685	6954	T	C	0,999793	2021-01-15	United Kingdom
ORF1ab_3674_NA	ORF1ab	3674	ERR5207685	11287	G	-TCTGGTTTT	0,987142	2021-01-15	United Kingdom
ORF1ab_314_L	ORF1ab	314	ERR5207685	14408	C	T	1	2021-01-15	United Kingdom
S_68_NA	S	68	ERR5207685	21764	A	-TACATG	0,997626	2021-01-15	United Kingdom
S_143_NA	S	143	ERR5207685	21990	T	-TTA	0,986426	2021-01-15	United Kingdom
S_294_G	S	294	ERR5207685	22443	A	G	0,0996742	2021-01-15	United Kingdom
S_501_Y	S	501	ERR5207685	23063	A	T	0,999329	2021-01-15	United Kingdom
S_570_D	S	570	ERR5207685	23271	C	A	0,999922	2021-01-15	United Kingdom
S_614_G	S	614	ERR5207685	23403	A	G	1	2021-01-15	United Kingdom
S_681_H	S	681	ERR5207685	23604	C	A	0,999889	2021-01-15	United Kingdom
S_716_I	S	716	ERR5207685	23709	C	T	1	2021-01-15	United Kingdom
S_982_A	S	982	ERR5207685	24506	T	G	0,999606	2021-01-15	United Kingdom
S_1118_H	S	1118	ERR5207685	24914	G	C	0,999898	2021-01-15	United Kingdom
S_1214_G	S	1214	ERR5207685	25202	T	G	0,216381	2021-01-15	United Kingdom
ORF3a_31_T	ORF3a	31	ERR5207685	25483	G	A	0,0667733	2021-01-15	United Kingdom
ORF8_27_*	ORF8	27	ERR5207685	27972	C	T	1	2021-01-15	United Kingdom
ORF8_52_I	ORF8	52	ERR5207685	28048	G	T	1	2021-01-15	United Kingdom
ORF8_73_C	ORF8	73	ERR5207685	28111	A	G	0,999933	2021-01-15	United Kingdom
N_3_H	N	3	ERR5207685	28280	G	C	0,999932	2021-01-15	United Kingdom
N_3_V	N	3	ERR5207685	28281	A	T	0,999794	2021-01-15	United Kingdom
N_3_E	N	3	ERR5207685	28282	T	A	0,999589	2021-01-15	United Kingdom
N_203_K	N	203	ERR5207685	28881	G	A	0,998651	2021-01-15	United Kingdom
N_204_R	N	204	ERR5207685	28883	G	C	0,999356	2021-01-15	United Kingdom
N_235_F	N	235	ERR5207685	28977	C	T	0,998513	2021-01-15	United Kingdom
ORF1ab_669_N	ORF1ab	669	ERR5207688	2272	G	T	1	2021-01-16	United Kingdom
ORF1ab_314_L	ORF1ab	314	ERR5207688	14408	C	T	0,999364	2021-01-16	United Kingdom
S_18_F	S	18	ERR5207688	21614	C	T	1	2021-01-16	United Kingdom
S_222_V	S	222	ERR5207688	22227	C	T	0,999532	2021-01-16	United Kingdom
S_614_G	S	614	ERR5207688	23403	A	G	0,999606	2021-01-16	United Kingdom
S_1214_G	S	1214	ERR5207688	25202	T	G	0,164773	2021-01-16	United Kingdom
E_21_F	E	21	ERR5207688	26305	C	T	0,999323	2021-01-16	United Kingdom
N_220_V	N	220	ERR5207688	28932	C	T	1	2021-01-16	United Kingdom
ORF10_30_L	ORF10	30	ERR5207688	29645	G	T	1	2021-01-16	United Kingdom
ORF1ab_690_V	ORF1ab	690	ERR5207690	2334	C	T	0,999566	2021-01-18	United Kingdom
ORF1ab_1001_I	ORF1ab	1001	ERR5207690	3267	C	T	0,999795	2021-01-18	United Kingdom
ORF1ab_1708_D	ORF1ab	1708	ERR5207690	5388	C	A	1	2021-01-18	United Kingdom
ORF1ab_2230_T	ORF1ab	2230	ERR5207690	6954	T	C	0,99964	2021-01-18	United Kingdom
ORF1ab_3674_NA	ORF1ab	3674	ERR5207690	11287	G	-TCTGGTTTT	0,988377	2021-01-18	United Kingdom
ORF1ab_3748_I	ORF1ab	3748	ERR5207690	11507	G	A	1	2021-01-18	United Kingdom
ORF1ab_314_L	ORF1ab	314	ERR5207690	14408	C	T	0,998821	2021-01-18	United Kingdom
S_68_NA	S	68	ERR5207690	21764	A	-TACATG	0,996736	2021-01-18	United Kingdom
S_143_NA	S	143	ERR5207690	21990	T	-TTA	0,993241	2021-01-18	United Kingdom
S_501_Y	S	501	ERR5207690	23063	A	T	0,99916	2021-01-18	United Kingdom
S_570_D	S	570	ERR5207690	23271	C	A	0,999649	2021-01-18	United Kingdom
S_614_G	S	614	ERR5207690	23403	A	G	1	2021-01-18	United Kingdom
S_681_H	S	681	ERR5207690	23604	C	A	1	2021-01-18	United Kingdom
S_716_I	S	716	ERR5207690	23709	C	T	1	2021-01-18	United Kingdom
S_982_A	S	982	ERR5207690	24506	T	G	0,999519	2021-01-18	United Kingdom
S_1118_H	S	1118	ERR5207690	24914	G	C	1	2021-01-18	United Kingdom
S_1214_G	S	1214	ERR5207690	25202	T	G	0,191816	2021-01-18	United Kingdom
ORF8_27_*	ORF8	27	ERR5207690	27972	C	T	1	2021-01-18	United Kingdom
ORF8_52_I	ORF8	52	ERR5207690	28048	G	T	1	2021-01-18	United Kingdom
ORF8_73_C	ORF8	73	ERR5207690	28111	A	G	0,999794	2021-01-18	United Kingdom
N_3_H	N	3	ERR5207690	28280	G	C	0,999869	2021-01-18	United Kingdom
N_3_V	N	3	ERR5207690	28281	A	T	0,999671	2021-01-18	United Kingdom
N_3_E	N	3	ERR5207690	28282	T	A	0,999143	2021-01-18	United Kingdom
N_203_K	N	203	ERR5207690	28881	G	A	0,991505	2021-01-18	United Kingdom
N_204_R	N	204	ERR5207690	28883	G	C	1	2021-01-18	United Kingdom
N_235_F	N	235	ERR5207690	28977	C	T	1	2021-01-18	United Kingdom
ORF1ab_190_NA	ORF1ab	190	ERR5207696	835	C	-TG	0,0752212	2021-01-18	United Kingdom
ORF1ab_392_R	ORF1ab	392	ERR5207696	1439	G	C	0,0838095	2021-01-18	United Kingdom
ORF1ab_460_Y	ORF1ab	460	ERR5207696	1643	A	T	1	2021-01-18	United Kingdom
ORF1ab_1001_I	ORF1ab	1001	ERR5207696	3267	C	T	0,999496	2021-01-18	United Kingdom
ORF1ab_1708_D	ORF1ab	1708	ERR5207696	5388	C	A	1	2021-01-18	United Kingdom
ORF1ab_2230_T	ORF1ab	2230	ERR5207696	6954	T	C	1	2021-01-18	United Kingdom
ORF1ab_2421_NA	ORF1ab	2421	ERR5207696	7528	C	-G	0,0708355	2021-01-18	United Kingdom
ORF1ab_2605_S	ORF1ab	2605	ERR5207696	8078	C	T	0,0503979	2021-01-18	United Kingdom
ORF1ab_3603_NA	ORF1ab	3603	ERR5207696	11074	C	+T	0,0536138	2021-01-18	United Kingdom
ORF1ab_3667_S	ORF1ab	3667	ERR5207696	11265	T	C	0,0519658	2021-01-18	United Kingdom
ORF1ab_3674_NA	ORF1ab	3674	ERR5207696	11287	G	-TCTGGTTTT	0,999669	2021-01-18	United Kingdom
ORF1ab_314_L	ORF1ab	314	ERR5207696	14408	C	T	1	2021-01-18	United Kingdom
ORF1ab_578_L	ORF1ab	578	ERR5207696	15199	G	T	0,0601045	2021-01-18	United Kingdom
ORF1ab_1629_NA	ORF1ab	1629	ERR5207696	18352	T	-TACCTTTACAGCTAGGTTTTTCTACAGGTGTTAACCTAGTTGCTG	0,0547472	2021-01-18	United Kingdom
ORF1ab_1834_NA	ORF1ab	1834	ERR5207696	18968	G	-AA	0,0637388	2021-01-18	United Kingdom
ORF1ab_2275_NA	ORF1ab	2275	ERR5207696	20290	C	-G	0,0502216	2021-01-18	United Kingdom
S_68_NA	S	68	ERR5207696	21764	A	-TACATG	0,997984	2021-01-18	United Kingdom
S_143_NA	S	143	ERR5207696	21990	T	-TTA	0,998585	2021-01-18	United Kingdom
S_501_Y	S	501	ERR5207696	23063	A	T	0,999547	2021-01-18	United Kingdom
S_570_D	S	570	ERR5207696	23271	C	A	0,999491	2021-01-18	United Kingdom
S_614_G	S	614	ERR5207696	23403	A	G	1	2021-01-18	United Kingdom
S_681_H	S	681	ERR5207696	23604	C	A	1	2021-01-18	United Kingdom
S_716_I	S	716	ERR5207696	23709	C	T	0,999582	2021-01-18	United Kingdom
S_982_A	S	982	ERR5207696	24506	T	G	1	2021-01-18	United Kingdom
S_1118_H	S	1118	ERR5207696	24914	G	C	0,999785	2021-01-18	United Kingdom
S_1214_G	S	1214	ERR5207696	25202	T	G	0,232082	2021-01-18	United Kingdom
ORF8_27_*	ORF8	27	ERR5207696	27972	C	T	1	2021-01-18	United Kingdom
ORF8_52_I	ORF8	52	ERR5207696	28048	G	T	1	2021-01-18	United Kingdom
ORF8_68_*	ORF8	68	ERR5207696	28095	A	T	1	2021-01-18	United Kingdom
ORF8_73_C	ORF8	73	ERR5207696	28111	A	G	0,999802	2021-01-18	United Kingdom
ORF8_118_V	ORF8	118	ERR5207696	28245	T	G	1	2021-01-18	United Kingdom
ORF8_119_NA	ORF8	119	ERR5207696	28250	T	+CTG	0,994806	2021-01-18	United Kingdom
ORF8_120_NA	ORF8	120	ERR5207696	28253	C	-A	0,999059	2021-01-18	United Kingdom
N_3_H	N	3	ERR5207696	28280	G	C	1	2021-01-18	United Kingdom
N_3_V	N	3	ERR5207696	28281	A	T	0,999501	2021-01-18	United Kingdom
N_3_E	N	3	ERR5207696	28282	T	A	0,999393	2021-01-18	United Kingdom
N_203_K	N	203	ERR5207696	28881	G	A	1	2021-01-18	United Kingdom
N_204_R	N	204	ERR5207696	28883	G	C	1	2021-01-18	United Kingdom
N_235_F	N	235	ERR5207696	28977	C	T	1	2021-01-18	United Kingdom
ORF1ab_762_N	ORF1ab	762	ERR5207704	2549	G	A	1	2021-01-18	United Kingdom
ORF1ab_1108_Y	ORF1ab	1108	ERR5207704	3587	C	T	0,153082	2021-01-18	United Kingdom
ORF1ab_1214_S	ORF1ab	1214	ERR5207704	3906	T	C	1	2021-01-18	United Kingdom
ORF1ab_3603_NA	ORF1ab	3603	ERR5207704	11074	C	-T	0,0954894	2021-01-18	United Kingdom
ORF1ab_132_I	ORF1ab	132	ERR5207704	13862	C	T	0,995215	2021-01-18	United Kingdom
ORF1ab_314_L	ORF1ab	314	ERR5207704	14408	C	T	1	2021-01-18	United Kingdom
S_18_F	S	18	ERR5207704	21614	C	T	1	2021-01-18	United Kingdom
S_222_V	S	222	ERR5207704	22227	C	T	1	2021-01-18	United Kingdom
S_614_G	S	614	ERR5207704	23403	A	G	1	2021-01-18	United Kingdom
S_1214_G	S	1214	ERR5207704	25202	T	G	0,202899	2021-01-18	United Kingdom
ORF3a_45_C	ORF3a	45	ERR5207704	25527	G	T	0,999925	2021-01-18	United Kingdom
ORF6_24_F	ORF6	24	ERR5207704	27271	G	T	1	2021-01-18	United Kingdom
N_220_V	N	220	ERR5207704	28932	C	T	0,997396	2021-01-18	United Kingdom
ORF10_30_L	ORF10	30	ERR5207704	29645	G	T	1	2021-01-18	United Kingdom
ORF1ab_111_E	ORF1ab	111	ERR5207706	597	T	A	0,999492	2021-01-18	United Kingdom
ORF1ab_1001_I	ORF1ab	1001	ERR5207706	3267	C	T	0,999773	2021-01-18	United Kingdom
ORF1ab_1662_S	ORF1ab	1662	ERR5207706	5250	A	G	0,999415	2021-01-18	United Kingdom
ORF1ab_1708_D	ORF1ab	1708	ERR5207706	5388	C	A	1	2021-01-18	United Kingdom
ORF1ab_2230_T	ORF1ab	2230	ERR5207706	6954	T	C	0,999192	2021-01-18	United Kingdom
ORF1ab_2269_C	ORF1ab	2269	ERR5207706	7070	G	T	0,101696	2021-01-18	United Kingdom
ORF1ab_3674_NA	ORF1ab	3674	ERR5207706	11287	G	-TCTGGTTTT	0,994443	2021-01-18	United Kingdom
ORF1ab_314_L	ORF1ab	314	ERR5207706	14408	C	T	0,999783	2021-01-18	United Kingdom
S_68_NA	S	68	ERR5207706	21764	A	-TACATG	0,996428	2021-01-18	United Kingdom
S_143_NA	S	143	ERR5207706	21990	T	-TTA	0,998196	2021-01-18	United Kingdom
S_501_Y	S	501	ERR5207706	23063	A	T	0,999008	2021-01-18	United Kingdom
S_570_D	S	570	ERR5207706	23271	C	A	0,999792	2021-01-18	United Kingdom
S_614_G	S	614	ERR5207706	23403	A	G	0,999729	2021-01-18	United Kingdom
S_681_H	S	681	ERR5207706	23604	C	A	0,999887	2021-01-18	United Kingdom
S_716_I	S	716	ERR5207706	23709	C	T	0,999657	2021-01-18	United Kingdom
S_982_A	S	982	ERR5207706	24506	T	G	1	2021-01-18	United Kingdom
S_1118_H	S	1118	ERR5207706	24914	G	C	0,99942	2021-01-18	United Kingdom
S_1214_G	S	1214	ERR5207706	25202	T	G	0,207945	2021-01-18	United Kingdom
S_1224_F	S	1224	ERR5207706	25234	G	C	1	2021-01-18	United Kingdom
ORF8_27_*	ORF8	27	ERR5207706	27972	C	T	1	2021-01-18	United Kingdom
ORF8_52_I	ORF8	52	ERR5207706	28048	G	T	0,99976	2021-01-18	United Kingdom
ORF8_73_C	ORF8	73	ERR5207706	28111	A	G	0,999938	2021-01-18	United Kingdom
N_3_H	N	3	ERR5207706	28280	G	C	0,999854	2021-01-18	United Kingdom
N_3_V	N	3	ERR5207706	28281	A	T	0,999561	2021-01-18	United Kingdom
N_3_E	N	3	ERR5207706	28282	T	A	0,999413	2021-01-18	United Kingdom
N_203_K	N	203	ERR5207706	28881	G	A	0,997561	2021-01-18	United Kingdom
N_204_R	N	204	ERR5207706	28883	G	C	0,999642	2021-01-18	United Kingdom
N_235_F	N	235	ERR5207706	28977	C	T	0,999581	2021-01-18	United Kingdom
N_273_S	N	273	ERR5207706	29090	G	T	0,999667	2021-01-18	United Kingdom
ORF1ab_971_L	ORF1ab	971	ERR5207708	3177	C	T	0,99867	2021-01-16	United Kingdom
ORF1ab_1001_I	ORF1ab	1001	ERR5207708	3267	C	T	0,999174	2021-01-16	United Kingdom
ORF1ab_1708_D	ORF1ab	1708	ERR5207708	5388	C	A	1	2021-01-16	United Kingdom
ORF1ab_1716_T	ORF1ab	1716	ERR5207708	5411	G	A	1	2021-01-16	United Kingdom
ORF1ab_2230_T	ORF1ab	2230	ERR5207708	6954	T	C	0,999478	2021-01-16	United Kingdom
ORF1ab_3674_NA	ORF1ab	3674	ERR5207708	11287	G	-TCTGGTTTT	0,997706	2021-01-16	United Kingdom
ORF1ab_314_L	ORF1ab	314	ERR5207708	14408	C	T	0,999308	2021-01-16	United Kingdom
S_5_F	S	5	ERR5207708	21575	C	T	0,999561	2021-01-16	United Kingdom
S_68_NA	S	68	ERR5207708	21764	A	-TACATG	0,995254	2021-01-16	United Kingdom
S_143_NA	S	143	ERR5207708	21990	T	-TTA	0,99818	2021-01-16	United Kingdom
S_253_N	S	253	ERR5207708	22319	G	A	0,999774	2021-01-16	United Kingdom
S_501_Y	S	501	ERR5207708	23063	A	T	0,998964	2021-01-16	United Kingdom
S_570_D	S	570	ERR5207708	23271	C	A	1	2021-01-16	United Kingdom
S_614_G	S	614	ERR5207708	23403	A	G	0,999944	2021-01-16	United Kingdom
S_681_H	S	681	ERR5207708	23604	C	A	0,999815	2021-01-16	United Kingdom
S_716_I	S	716	ERR5207708	23709	C	T	0,999621	2021-01-16	United Kingdom
S_982_A	S	982	ERR5207708	24506	T	G	1	2021-01-16	United Kingdom
S_1118_H	S	1118	ERR5207708	24914	G	C	0,999787	2021-01-16	United Kingdom
S_1214_G	S	1214	ERR5207708	25202	T	G	0,229032	2021-01-16	United Kingdom
ORF8_27_*	ORF8	27	ERR5207708	27972	C	T	1	2021-01-16	United Kingdom
ORF8_52_I	ORF8	52	ERR5207708	28048	G	T	0,999699	2021-01-16	United Kingdom
ORF8_73_C	ORF8	73	ERR5207708	28111	A	G	0,999948	2021-01-16	United Kingdom
N_3_H	N	3	ERR5207708	28280	G	C	0,99982	2021-01-16	United Kingdom
N_3_V	N	3	ERR5207708	28281	A	T	0,999578	2021-01-16	United Kingdom
N_3_E	N	3	ERR5207708	28282	T	A	0,999758	2021-01-16	United Kingdom
N_203_K	N	203	ERR5207708	28881	G	A	0,996455	2021-01-16	United Kingdom
N_204_R	N	204	ERR5207708	28883	G	C	0,999476	2021-01-16	United Kingdom
N_235_F	N	235	ERR5207708	28977	C	T	1	2021-01-16	United Kingdom
ORF1ab_730_F	ORF1ab	730	ERR5207709	2453	C	T	0,997819	2021-01-18	United Kingdom
ORF1ab_1001_I	ORF1ab	1001	ERR5207709	3267	C	T	0,999892	2021-01-18	United Kingdom
ORF1ab_1708_D	ORF1ab	1708	ERR5207709	5388	C	A	1	2021-01-18	United Kingdom
ORF1ab_2230_T	ORF1ab	2230	ERR5207709	6954	T	C	0,992913	2021-01-18	United Kingdom
ORF1ab_3674_NA	ORF1ab	3674	ERR5207709	11287	G	-TCTGGTTTT	0,999254	2021-01-18	United Kingdom
ORF1ab_314_L	ORF1ab	314	ERR5207709	14408	C	T	1	2021-01-18	United Kingdom
ORF1ab_2212_I	ORF1ab	2212	ERR5207709	20102	G	T	0,999545	2021-01-18	United Kingdom
S_68_NA	S	68	ERR5207709	21764	A	-TACATG	0,998286	2021-01-18	United Kingdom
S_143_NA	S	143	ERR5207709	21990	T	-TTA	0,998916	2021-01-18	United Kingdom
S_501_Y	S	501	ERR5207709	23063	A	T	0,999482	2021-01-18	United Kingdom
S_570_D	S	570	ERR5207709	23271	C	A	0,999848	2021-01-18	United Kingdom
S_614_G	S	614	ERR5207709	23403	A	G	0,999708	2021-01-18	United Kingdom
S_681_H	S	681	ERR5207709	23604	C	A	1	2021-01-18	United Kingdom
S_716_I	S	716	ERR5207709	23709	C	T	0,99969	2021-01-18	United Kingdom
S_982_A	S	982	ERR5207709	24506	T	G	0,999706	2021-01-18	United Kingdom
S_1118_H	S	1118	ERR5207709	24914	G	C	0,999868	2021-01-18	United Kingdom
S_1214_G	S	1214	ERR5207709	25202	T	G	0,141049	2021-01-18	United Kingdom
ORF8_27_*	ORF8	27	ERR5207709	27972	C	T	1	2021-01-18	United Kingdom
ORF8_52_I	ORF8	52	ERR5207709	28048	G	T	1	2021-01-18	United Kingdom
ORF8_73_C	ORF8	73	ERR5207709	28111	A	G	0,999744	2021-01-18	United Kingdom
N_3_H	N	3	ERR5207709	28280	G	C	0,999932	2021-01-18	United Kingdom
N_3_V	N	3	ERR5207709	28281	A	T	0,999661	2021-01-18	United Kingdom
N_3_E	N	3	ERR5207709	28282	T	A	0,999524	2021-01-18	United Kingdom
N_37_P	N	37	ERR5207709	28382	T	C	0,0708372	2021-01-18	United Kingdom
N_203_K	N	203	ERR5207709	28881	G	A	0,999003	2021-01-18	United Kingdom
N_204_R	N	204	ERR5207709	28883	G	C	0,999525	2021-01-18	United Kingdom
N_235_F	N	235	ERR5207709	28977	C	T	1	2021-01-18	United Kingdom
ORF1ab_124_C	ORF1ab	124	ERR5207710	635	C	T	0,0980392	2021-01-16	United Kingdom
ORF1ab_486_V	ORF1ab	486	ERR5207710	1722	C	T	0,999742	2021-01-16	United Kingdom
ORF1ab_648_V	ORF1ab	648	ERR5207710	2207	A	G	1	2021-01-16	United Kingdom
ORF1ab_959_H	ORF1ab	959	ERR5207710	3141	C	A	1	2021-01-16	United Kingdom
ORF1ab_1640_S	ORF1ab	1640	ERR5207710	5183	C	T	0,130976	2021-01-16	United Kingdom
ORF1ab_2062_P	ORF1ab	2062	ERR5207710	6450	T	C	0,0906272	2021-01-16	United Kingdom
ORF1ab_2655_F	ORF1ab	2655	ERR5207710	8228	C	T	0,191489	2021-01-16	United Kingdom
ORF1ab_3653_F	ORF1ab	3653	ERR5207710	11222	G	T	0,998866	2021-01-16	United Kingdom
ORF1ab_249_G	ORF1ab	249	ERR5207710	14213	A	G	0,0630019	2021-01-16	United Kingdom
ORF1ab_314_L	ORF1ab	314	ERR5207710	14408	C	T	1	2021-01-16	United Kingdom
ORF1ab_1162_I	ORF1ab	1162	ERR5207710	16952	C	T	1	2021-01-16	United Kingdom
ORF1ab_2560_F	ORF1ab	2560	ERR5207710	21145	C	T	1	2021-01-16	United Kingdom
S_102_S	S	102	ERR5207710	21868	A	T	0,99971	2021-01-16	United Kingdom
S_222_V	S	222	ERR5207710	22227	C	T	0,999612	2021-01-16	United Kingdom
S_614_G	S	614	ERR5207710	23403	A	G	0,999752	2021-01-16	United Kingdom
S_1063_F	S	1063	ERR5207710	24751	G	T	0,999942	2021-01-16	United Kingdom
S_1214_G	S	1214	ERR5207710	25202	T	G	0,220022	2021-01-16	United Kingdom
ORF3a_24_I	ORF3a	24	ERR5207710	25463	C	T	0,999595	2021-01-16	United Kingdom
ORF3a_57_H	ORF3a	57	ERR5207710	25563	G	T	0,999797	2021-01-16	United Kingdom
ORF3a_175_I	ORF3a	175	ERR5207710	25916	C	T	0,936387	2021-01-16	United Kingdom
ORF7b_15_S	ORF7b	15	ERR5207710	27798	G	T	0,999645	2021-01-16	United Kingdom
ORF8_66_C	ORF8	66	ERR5207710	28089	G	T	0,228519	2021-01-16	United Kingdom
N_14_C	N	14	ERR5207710	28313	C	T	0,0797524	2021-01-16	United Kingdom
N_194_L	N	194	ERR5207710	28854	C	T	1	2021-01-16	United Kingdom
N_205_I	N	205	ERR5207710	28887	C	T	1	2021-01-16	United Kingdom
N_247_N	N	247	ERR5207710	29013	C	A	0,0509904	2021-01-16	United Kingdom
ORF1ab_1001_I	ORF1ab	1001	ERR5207719	3267	C	T	1	2021-01-18	United Kingdom
ORF1ab_1708_D	ORF1ab	1708	ERR5207719	5388	C	A	0,999744	2021-01-18	United Kingdom
ORF1ab_2230_T	ORF1ab	2230	ERR5207719	6954	T	C	0,999724	2021-01-18	United Kingdom
ORF1ab_3674_NA	ORF1ab	3674	ERR5207719	11287	G	-TCTGGTTTT	0,997632	2021-01-18	United Kingdom
ORF1ab_4354_I	ORF1ab	4354	ERR5207719	13326	C	T	0,999141	2021-01-18	United Kingdom
ORF1ab_314_L	ORF1ab	314	ERR5207719	14408	C	T	0,998988	2021-01-18	United Kingdom
ORF1ab_1383_R	ORF1ab	1383	ERR5207719	17615	A	G	0,999653	2021-01-18	United Kingdom
S_68_NA	S	68	ERR5207719	21764	A	-TACATG	0,995516	2021-01-18	United Kingdom
S_143_NA	S	143	ERR5207719	21990	T	-TTA	0,997652	2021-01-18	United Kingdom
S_501_Y	S	501	ERR5207719	23063	A	T	0,998394	2021-01-18	United Kingdom
S_570_D	S	570	ERR5207719	23271	C	A	0,999888	2021-01-18	United Kingdom
S_614_G	S	614	ERR5207719	23403	A	G	0,99989	2021-01-18	United Kingdom
S_681_H	S	681	ERR5207719	23604	C	A	1	2021-01-18	United Kingdom
S_716_I	S	716	ERR5207719	23709	C	T	0,99974	2021-01-18	United Kingdom
S_982_A	S	982	ERR5207719	24506	T	G	1	2021-01-18	United Kingdom
S_1118_H	S	1118	ERR5207719	24914	G	C	0,999874	2021-01-18	United Kingdom
S_1214_G	S	1214	ERR5207719	25202	T	G	0,187166	2021-01-18	United Kingdom
ORF3a_210_Y	ORF3a	210	ERR5207719	26020	G	T	0,999596	2021-01-18	United Kingdom
ORF8_27_*	ORF8	27	ERR5207719	27972	C	T	0,999777	2021-01-18	United Kingdom
ORF8_52_I	ORF8	52	ERR5207719	28048	G	T	0,999781	2021-01-18	United Kingdom
ORF8_73_C	ORF8	73	ERR5207719	28111	A	G	0,999611	2021-01-18	United Kingdom
N_3_H	N	3	ERR5207719	28280	G	C	0,999774	2021-01-18	United Kingdom
N_3_V	N	3	ERR5207719	28281	A	T	0,999774	2021-01-18	United Kingdom
N_3_E	N	3	ERR5207719	28282	T	A	0,999207	2021-01-18	United Kingdom
N_203_K	N	203	ERR5207719	28881	G	A	0,996568	2021-01-18	United Kingdom
N_204_R	N	204	ERR5207719	28883	G	C	1	2021-01-18	United Kingdom
N_235_F	N	235	ERR5207719	28977	C	T	1	2021-01-18	United Kingdom
ORF1ab_1001_I	ORF1ab	1001	ERR5207721	3267	C	T	1	2021-01-18	United Kingdom
ORF1ab_1708_D	ORF1ab	1708	ERR5207721	5388	C	A	1	2021-01-18	United Kingdom
ORF1ab_2230_T	ORF1ab	2230	ERR5207721	6954	T	C	0,999503	2021-01-18	United Kingdom
ORF1ab_3674_NA	ORF1ab	3674	ERR5207721	11287	G	-TCTGGTTTT	0,999138	2021-01-18	United Kingdom
ORF1ab_129_S	ORF1ab	129	ERR5207721	13853	A	G	1	2021-01-18	United Kingdom
ORF1ab_314_L	ORF1ab	314	ERR5207721	14408	C	T	0,999562	2021-01-18	United Kingdom
ORF1ab_1383_R	ORF1ab	1383	ERR5207721	17615	A	G	0,99971	2021-01-18	United Kingdom
S_68_NA	S	68	ERR5207721	21764	A	-TACATG	0,996733	2021-01-18	United Kingdom
S_143_NA	S	143	ERR5207721	21990	T	-TTA	0,99839	2021-01-18	United Kingdom
S_501_Y	S	501	ERR5207721	23063	A	T	0,998799	2021-01-18	United Kingdom
S_570_D	S	570	ERR5207721	23271	C	A	0,999917	2021-01-18	United Kingdom
S_614_G	S	614	ERR5207721	23403	A	G	1	2021-01-18	United Kingdom
S_681_H	S	681	ERR5207721	23604	C	A	1	2021-01-18	United Kingdom
S_716_I	S	716	ERR5207721	23709	C	T	0,999747	2021-01-18	United Kingdom
S_982_A	S	982	ERR5207721	24506	T	G	1	2021-01-18	United Kingdom
S_1118_H	S	1118	ERR5207721	24914	G	C	0,999859	2021-01-18	United Kingdom
S_1176_I	S	1176	ERR5207721	25088	G	A	1	2021-01-18	United Kingdom
S_1214_G	S	1214	ERR5207721	25202	T	G	0,0780142	2021-01-18	United Kingdom
ORF8_27_*	ORF8	27	ERR5207721	27972	C	T	1	2021-01-18	United Kingdom
ORF8_52_I	ORF8	52	ERR5207721	28048	G	T	1	2021-01-18	United Kingdom
ORF8_73_C	ORF8	73	ERR5207721	28111	A	G	1	2021-01-18	United Kingdom
N_3_H	N	3	ERR5207721	28280	G	C	0,999928	2021-01-18	United Kingdom
N_3_V	N	3	ERR5207721	28281	A	T	0,999855	2021-01-18	United Kingdom
N_3_E	N	3	ERR5207721	28282	T	A	0,999636	2021-01-18	United Kingdom
N_203_K	N	203	ERR5207721	28881	G	A	0,997731	2021-01-18	United Kingdom
N_204_R	N	204	ERR5207721	28883	G	C	1	2021-01-18	United Kingdom
N_235_F	N	235	ERR5207721	28977	C	T	0,999514	2021-01-18	United Kingdom
N_300_Y	N	300	ERR5207721	29171	C	T	0,999328	2021-01-18	United Kingdom
ORF1ab_1001_I	ORF1ab	1001	ERR5207722	3267	C	T	1	2021-01-18	United Kingdom
ORF1ab_1708_D	ORF1ab	1708	ERR5207722	5388	C	A	1	2021-01-18	United Kingdom
ORF1ab_2230_T	ORF1ab	2230	ERR5207722	6954	T	C	0,999365	2021-01-18	United Kingdom
ORF1ab_3674_NA	ORF1ab	3674	ERR5207722	11287	G	-TCTGGTTTT	0,998608	2021-01-18	United Kingdom
ORF1ab_314_L	ORF1ab	314	ERR5207722	14408	C	T	0,999739	2021-01-18	United Kingdom
S_68_NA	S	68	ERR5207722	21764	A	-TACATG	0,9968	2021-01-18	United Kingdom
S_143_NA	S	143	ERR5207722	21990	T	-TTA	0,997333	2021-01-18	United Kingdom
S_501_Y	S	501	ERR5207722	23063	A	T	0,998909	2021-01-18	United Kingdom
S_570_D	S	570	ERR5207722	23271	C	A	0,999859	2021-01-18	United Kingdom
S_614_G	S	614	ERR5207722	23403	A	G	0,99986	2021-01-18	United Kingdom
S_681_H	S	681	ERR5207722	23604	C	A	0,999906	2021-01-18	United Kingdom
S_716_I	S	716	ERR5207722	23709	C	T	0,999713	2021-01-18	United Kingdom
S_982_A	S	982	ERR5207722	24506	T	G	1	2021-01-18	United Kingdom
S_1118_H	S	1118	ERR5207722	24914	G	C	0,999871	2021-01-18	United Kingdom
S_1214_G	S	1214	ERR5207722	25202	T	G	0,18325	2021-01-18	United Kingdom
ORF8_27_*	ORF8	27	ERR5207722	27972	C	T	0,999619	2021-01-18	United Kingdom
ORF8_52_I	ORF8	52	ERR5207722	28048	G	T	0,99962	2021-01-18	United Kingdom
ORF8_73_C	ORF8	73	ERR5207722	28111	A	G	0,999701	2021-01-18	United Kingdom
N_3_H	N	3	ERR5207722	28280	G	C	1	2021-01-18	United Kingdom
N_3_V	N	3	ERR5207722	28281	A	T	0,999792	2021-01-18	United Kingdom
N_3_E	N	3	ERR5207722	28282	T	A	0,999514	2021-01-18	United Kingdom
N_203_K	N	203	ERR5207722	28881	G	A	0,998328	2021-01-18	United Kingdom
N_204_R	N	204	ERR5207722	28883	G	C	1	2021-01-18	United Kingdom
N_235_F	N	235	ERR5207722	28977	C	T	1	2021-01-18	United Kingdom
ORF1ab_1001_I	ORF1ab	1001	ERR5207729	3267	C	T	1	2021-01-16	United Kingdom
ORF1ab_1708_D	ORF1ab	1708	ERR5207729	5388	C	A	1	2021-01-16	United Kingdom
ORF1ab_2230_T	ORF1ab	2230	ERR5207729	6954	T	C	0,999346	2021-01-16	United Kingdom
ORF1ab_3674_NA	ORF1ab	3674	ERR5207729	11287	G	-TCTGGTTTT	0,99944	2021-01-16	United Kingdom
ORF1ab_314_L	ORF1ab	314	ERR5207729	14408	C	T	0,999592	2021-01-16	United Kingdom
ORF1ab_1427_S	ORF1ab	1427	ERR5207729	17746	C	T	0,999278	2021-01-16	United Kingdom
S_68_NA	S	68	ERR5207729	21764	A	-TACATG	0,997269	2021-01-16	United Kingdom
S_143_NA	S	143	ERR5207729	21990	T	-TTA	0,997627	2021-01-16	United Kingdom
S_501_Y	S	501	ERR5207729	23063	A	T	0,999577	2021-01-16	United Kingdom
S_570_D	S	570	ERR5207729	23271	C	A	1	2021-01-16	United Kingdom
S_614_G	S	614	ERR5207729	23403	A	G	0,999566	2021-01-16	United Kingdom
S_681_H	S	681	ERR5207729	23604	C	A	0,999885	2021-01-16	United Kingdom
S_716_I	S	716	ERR5207729	23709	C	T	0,999883	2021-01-16	United Kingdom
S_982_A	S	982	ERR5207729	24506	T	G	0,999298	2021-01-16	United Kingdom
S_1118_H	S	1118	ERR5207729	24914	G	C	0,999614	2021-01-16	United Kingdom
S_1214_G	S	1214	ERR5207729	25202	T	G	0,10033	2021-01-16	United Kingdom
ORF8_27_*	ORF8	27	ERR5207729	27972	C	T	1	2021-01-16	United Kingdom
ORF8_52_I	ORF8	52	ERR5207729	28048	G	T	0,999641	2021-01-16	United Kingdom
ORF8_73_C	ORF8	73	ERR5207729	28111	A	G	0,999747	2021-01-16	United Kingdom
N_3_H	N	3	ERR5207729	28280	G	C	0,999871	2021-01-16	United Kingdom
N_3_V	N	3	ERR5207729	28281	A	T	0,999741	2021-01-16	United Kingdom
N_3_E	N	3	ERR5207729	28282	T	A	0,999676	2021-01-16	United Kingdom
N_203_K	N	203	ERR5207729	28881	G	A	0,997275	2021-01-16	United Kingdom
N_204_R	N	204	ERR5207729	28883	G	C	1	2021-01-16	United Kingdom
N_235_F	N	235	ERR5207729	28977	C	T	1	2021-01-16	United Kingdom
ORF1ab_1001_I	ORF1ab	1001	ERR5207734	3267	C	T	0,999921	2021-01-18	United Kingdom
ORF1ab_1708_D	ORF1ab	1708	ERR5207734	5388	C	A	1	2021-01-18	United Kingdom
ORF1ab_2230_T	ORF1ab	2230	ERR5207734	6954	T	C	0,999498	2021-01-18	United Kingdom
ORF1ab_3674_NA	ORF1ab	3674	ERR5207734	11287	G	-TCTGGTTTT	0,997566	2021-01-18	United Kingdom
ORF1ab_100_Y	ORF1ab	100	ERR5207734	13765	G	T	1	2021-01-18	United Kingdom
ORF1ab_314_L	ORF1ab	314	ERR5207734	14408	C	T	0,999519	2021-01-18	United Kingdom
S_68_NA	S	68	ERR5207734	21764	A	-TACATG	0,996062	2021-01-18	United Kingdom
S_143_NA	S	143	ERR5207734	21990	T	-TTA	0,996958	2021-01-18	United Kingdom
S_501_Y	S	501	ERR5207734	23063	A	T	0,998905	2021-01-18	United Kingdom
S_570_D	S	570	ERR5207734	23271	C	A	0,999942	2021-01-18	United Kingdom
S_614_G	S	614	ERR5207734	23403	A	G	0,99983	2021-01-18	United Kingdom
S_681_H	S	681	ERR5207734	23604	C	A	0,99993	2021-01-18	United Kingdom
S_716_I	S	716	ERR5207734	23709	C	T	0,999078	2021-01-18	United Kingdom
S_982_A	S	982	ERR5207734	24506	T	G	0,999072	2021-01-18	United Kingdom
S_1118_H	S	1118	ERR5207734	24914	G	C	0,999721	2021-01-18	United Kingdom
S_1214_G	S	1214	ERR5207734	25202	T	G	0,175072	2021-01-18	United Kingdom
ORF8_27_*	ORF8	27	ERR5207734	27972	C	T	0,999804	2021-01-18	United Kingdom
ORF8_52_I	ORF8	52	ERR5207734	28048	G	T	1	2021-01-18	United Kingdom
ORF8_73_C	ORF8	73	ERR5207734	28111	A	G	0,999419	2021-01-18	United Kingdom
N_3_H	N	3	ERR5207734	28280	G	C	0,999764	2021-01-18	United Kingdom
N_3_V	N	3	ERR5207734	28281	A	T	0,999882	2021-01-18	United Kingdom
N_3_E	N	3	ERR5207734	28282	T	A	0,999348	2021-01-18	United Kingdom
N_203_K	N	203	ERR5207734	28881	G	A	0,998695	2021-01-18	United Kingdom
N_204_R	N	204	ERR5207734	28883	G	C	1	2021-01-18	United Kingdom
N_235_F	N	235	ERR5207734	28977	C	T	1	2021-01-18	United Kingdom
ORF1ab_81_NA	ORF1ab	81	ERR5207740	507	A	-TGGTCATGTTATGGT	0,0505051	2021-01-18	United Kingdom
ORF1ab_1001_I	ORF1ab	1001	ERR5207740	3267	C	T	1	2021-01-18	United Kingdom
ORF1ab_1708_D	ORF1ab	1708	ERR5207740	5388	C	A	1	2021-01-18	United Kingdom
ORF1ab_2230_T	ORF1ab	2230	ERR5207740	6954	T	C	0,999274	2021-01-18	United Kingdom
ORF1ab_2780_L	ORF1ab	2780	ERR5207740	8603	T	C	0,997192	2021-01-18	United Kingdom
ORF1ab_3674_NA	ORF1ab	3674	ERR5207740	11287	G	-TCTGGTTTT	0,994138	2021-01-18	United Kingdom
ORF1ab_314_L	ORF1ab	314	ERR5207740	14408	C	T	1	2021-01-18	United Kingdom
ORF1ab_1383_R	ORF1ab	1383	ERR5207740	17615	A	G	0,999313	2021-01-18	United Kingdom
S_68_NA	S	68	ERR5207740	21764	A	-TACATG	0,996975	2021-01-18	United Kingdom
S_143_NA	S	143	ERR5207740	21990	T	-TTA	0,994736	2021-01-18	United Kingdom
S_501_Y	S	501	ERR5207740	23063	A	T	0,998824	2021-01-18	United Kingdom
S_570_D	S	570	ERR5207740	23271	C	A	0,999931	2021-01-18	United Kingdom
S_614_G	S	614	ERR5207740	23403	A	G	0,999795	2021-01-18	United Kingdom
S_681_H	S	681	ERR5207740	23604	C	A	1	2021-01-18	United Kingdom
S_716_I	S	716	ERR5207740	23709	C	T	0,999683	2021-01-18	United Kingdom
S_982_A	S	982	ERR5207740	24506	T	G	0,99801	2021-01-18	United Kingdom
S_1118_H	S	1118	ERR5207740	24914	G	C	0,999779	2021-01-18	United Kingdom
S_1214_G	S	1214	ERR5207740	25202	T	G	0,178882	2021-01-18	United Kingdom
ORF3a_15_F	ORF3a	15	ERR5207740	25437	G	T	0,999949	2021-01-18	United Kingdom
ORF8_27_*	ORF8	27	ERR5207740	27972	C	T	1	2021-01-18	United Kingdom
ORF8_52_I	ORF8	52	ERR5207740	28048	G	T	0,999281	2021-01-18	United Kingdom
ORF8_73_C	ORF8	73	ERR5207740	28111	A	G	0,99974	2021-01-18	United Kingdom
N_3_H	N	3	ERR5207740	28280	G	C	0,999937	2021-01-18	United Kingdom
N_3_V	N	3	ERR5207740	28281	A	T	0,999685	2021-01-18	United Kingdom
N_3_E	N	3	ERR5207740	28282	T	A	0,999748	2021-01-18	United Kingdom
N_203_K	N	203	ERR5207740	28881	G	A	0,99829	2021-01-18	United Kingdom
N_204_R	N	204	ERR5207740	28883	G	C	1	2021-01-18	United Kingdom
N_235_F	N	235	ERR5207740	28977	C	T	0,999332	2021-01-18	United Kingdom
ORF1ab_1001_I	ORF1ab	1001	ERR5207741	3267	C	T	1	2021-01-18	United Kingdom
ORF1ab_1708_D	ORF1ab	1708	ERR5207741	5388	C	A	1	2021-01-18	United Kingdom
ORF1ab_2230_T	ORF1ab	2230	ERR5207741	6954	T	C	0,999776	2021-01-18	United Kingdom
ORF1ab_3603_NA	ORF1ab	3603	ERR5207741	11074	C	-T	0,0518234	2021-01-18	United Kingdom
ORF1ab_3674_NA	ORF1ab	3674	ERR5207741	11287	G	-TCTGGTTTT	0,993282	2021-01-18	United Kingdom
ORF1ab_314_L	ORF1ab	314	ERR5207741	14408	C	T	0,999209	2021-01-18	United Kingdom
S_68_NA	S	68	ERR5207741	21764	A	-TACATG	0,997386	2021-01-18	United Kingdom
S_143_NA	S	143	ERR5207741	21990	T	-TTA	0,995523	2021-01-18	United Kingdom
S_501_Y	S	501	ERR5207741	23063	A	T	0,998837	2021-01-18	United Kingdom
S_570_D	S	570	ERR5207741	23271	C	A	0,999771	2021-01-18	United Kingdom
S_614_G	S	614	ERR5207741	23403	A	G	0,999603	2021-01-18	United Kingdom
S_681_H	S	681	ERR5207741	23604	C	A	0,999825	2021-01-18	United Kingdom
S_716_I	S	716	ERR5207741	23709	C	T	0,999548	2021-01-18	United Kingdom
S_982_A	S	982	ERR5207741	24506	T	G	0,99982	2021-01-18	United Kingdom
S_1118_H	S	1118	ERR5207741	24914	G	C	0,999928	2021-01-18	United Kingdom
S_1214_G	S	1214	ERR5207741	25202	T	G	0,15685	2021-01-18	United Kingdom
ORF8_27_*	ORF8	27	ERR5207741	27972	C	T	1	2021-01-18	United Kingdom
ORF8_52_I	ORF8	52	ERR5207741	28048	G	T	1	2021-01-18	United Kingdom
ORF8_68_*	ORF8	68	ERR5207741	28095	A	T	0,998262	2021-01-18	United Kingdom
ORF8_73_C	ORF8	73	ERR5207741	28111	A	G	0,999891	2021-01-18	United Kingdom
N_3_H	N	3	ERR5207741	28280	G	C	0,999826	2021-01-18	United Kingdom
N_3_V	N	3	ERR5207741	28281	A	T	0,999767	2021-01-18	United Kingdom
N_3_E	N	3	ERR5207741	28282	T	A	0,999416	2021-01-18	United Kingdom
N_203_K	N	203	ERR5207741	28881	G	A	0,996531	2021-01-18	United Kingdom
N_204_R	N	204	ERR5207741	28883	G	C	0,999806	2021-01-18	United Kingdom
N_235_F	N	235	ERR5207741	28977	C	T	1	2021-01-18	United Kingdom
ORF1ab_2106_I	ORF1ab	2106	ERR5207744	6582	C	T	0,999902	2021-01-18	United Kingdom
ORF1ab_314_L	ORF1ab	314	ERR5207744	14408	C	T	0,999553	2021-01-18	United Kingdom
ORF1ab_1312_V	ORF1ab	1312	ERR5207744	17402	C	T	0,999829	2021-01-18	United Kingdom
S_18_F	S	18	ERR5207744	21614	C	T	0,99989	2021-01-18	United Kingdom
S_222_V	S	222	ERR5207744	22227	C	T	1	2021-01-18	United Kingdom
S_614_G	S	614	ERR5207744	23403	A	G	0,999509	2021-01-18	United Kingdom
S_1214_G	S	1214	ERR5207744	25202	T	G	0,182456	2021-01-18	United Kingdom
ORF7b_5_L	ORF7b	5	ERR5207744	27769	C	T	1	2021-01-18	United Kingdom
N_220_V	N	220	ERR5207744	28932	C	T	0,999535	2021-01-18	United Kingdom
ORF10_30_L	ORF10	30	ERR5207744	29645	G	T	1	2021-01-18	United Kingdom
ORF1ab_1001_I	ORF1ab	1001	ERR5207747	3267	C	T	1	2021-01-18	United Kingdom
ORF1ab_1708_D	ORF1ab	1708	ERR5207747	5388	C	A	1	2021-01-18	United Kingdom
ORF1ab_2103_F	ORF1ab	2103	ERR5207747	6573	C	T	0,0598089	2021-01-18	United Kingdom
ORF1ab_2230_T	ORF1ab	2230	ERR5207747	6954	T	C	0,999679	2021-01-18	United Kingdom
ORF1ab_3674_NA	ORF1ab	3674	ERR5207747	11287	G	-TCTGGTTTT	0,99881	2021-01-18	United Kingdom
ORF1ab_314_L	ORF1ab	314	ERR5207747	14408	C	T	0,998587	2021-01-18	United Kingdom
S_18_F	S	18	ERR5207747	21614	C	T	0,999858	2021-01-18	United Kingdom
