## Supplementary Table 2 for "Early detection and improved genomic surveillance of SARS-CoV-2 variants from deep sequencing data": SupplementaryTable2.txt (part 48 of 363)

VARIANT_ID	CDS_NAME	CDS_POS	PATIENT_ID	REF_POS	REF_BASE	ALT_BASE	VARIANT_FREQ	COLLECTION_DATE	COUNTRY
S_68_NA	S	68	ERR5207747	21764	A	-TACATG	0,99824	2021-01-18	United Kingdom
S_143_NA	S	143	ERR5207747	21990	T	-TTA	0,998765	2021-01-18	United Kingdom
S_501_Y	S	501	ERR5207747	23063	A	T	0,999298	2021-01-18	United Kingdom
S_570_D	S	570	ERR5207747	23271	C	A	1	2021-01-18	United Kingdom
S_614_G	S	614	ERR5207747	23403	A	G	0,999753	2021-01-18	United Kingdom
S_681_H	S	681	ERR5207747	23604	C	A	1	2021-01-18	United Kingdom
S_716_I	S	716	ERR5207747	23709	C	T	0,999628	2021-01-18	United Kingdom
S_982_A	S	982	ERR5207747	24506	T	G	1	2021-01-18	United Kingdom
S_1118_H	S	1118	ERR5207747	24914	G	C	0,999703	2021-01-18	United Kingdom
S_1214_G	S	1214	ERR5207747	25202	T	G	0,1951	2021-01-18	United Kingdom
ORF7a_4_NA	ORF7a	4	ERR5207747	27404	T	-TCTTTTCTTGGCACTGATAACACTCGCTACTTGTGAGCTTTATCACTACCAAGAGTG	0,997269	2021-01-18	United Kingdom
ORF8_27_*	ORF8	27	ERR5207747	27972	C	T	1	2021-01-18	United Kingdom
ORF8_52_I	ORF8	52	ERR5207747	28048	G	T	1	2021-01-18	United Kingdom
ORF8_73_C	ORF8	73	ERR5207747	28111	A	G	0,99989	2021-01-18	United Kingdom
N_3_H	N	3	ERR5207747	28280	G	C	0,999897	2021-01-18	United Kingdom
N_3_V	N	3	ERR5207747	28281	A	T	0,999897	2021-01-18	United Kingdom
N_3_E	N	3	ERR5207747	28282	T	A	0,999794	2021-01-18	United Kingdom
N_203_K	N	203	ERR5207747	28881	G	A	0,999331	2021-01-18	United Kingdom
N_204_R	N	204	ERR5207747	28883	G	C	1	2021-01-18	United Kingdom
N_235_F	N	235	ERR5207747	28977	C	T	1	2021-01-18	United Kingdom
ORF1ab_1001_I	ORF1ab	1001	ERR5207750	3267	C	T	0,999917	2021-01-17	United Kingdom
ORF1ab_1708_D	ORF1ab	1708	ERR5207750	5388	C	A	1	2021-01-17	United Kingdom
ORF1ab_2230_T	ORF1ab	2230	ERR5207750	6954	T	C	0,999483	2021-01-17	United Kingdom
ORF1ab_2269_V	ORF1ab	2269	ERR5207750	7071	G	T	0,180259	2021-01-17	United Kingdom
ORF1ab_3674_NA	ORF1ab	3674	ERR5207750	11287	G	-TCTGGTTTT	0,998951	2021-01-17	United Kingdom
ORF1ab_314_L	ORF1ab	314	ERR5207750	14408	C	T	0,99976	2021-01-17	United Kingdom
S_68_NA	S	68	ERR5207750	21764	A	-TACATG	0,996592	2021-01-17	United Kingdom
S_143_NA	S	143	ERR5207750	21990	T	-TTA	0,998144	2021-01-17	United Kingdom
S_501_Y	S	501	ERR5207750	23063	A	T	0,999314	2021-01-17	United Kingdom
S_570_D	S	570	ERR5207750	23271	C	A	0,99975	2021-01-17	United Kingdom
S_614_G	S	614	ERR5207750	23403	A	G	0,999815	2021-01-17	United Kingdom
S_681_H	S	681	ERR5207750	23604	C	A	1	2021-01-17	United Kingdom
S_716_I	S	716	ERR5207750	23709	C	T	0,999907	2021-01-17	United Kingdom
S_982_A	S	982	ERR5207750	24506	T	G	0,999472	2021-01-17	United Kingdom
S_1118_H	S	1118	ERR5207750	24914	G	C	0,999423	2021-01-17	United Kingdom
S_1214_G	S	1214	ERR5207750	25202	T	G	0,185811	2021-01-17	United Kingdom
ORF8_27_*	ORF8	27	ERR5207750	27972	C	T	0,99933	2021-01-17	United Kingdom
ORF8_52_I	ORF8	52	ERR5207750	28048	G	T	0,999015	2021-01-17	United Kingdom
ORF8_73_C	ORF8	73	ERR5207750	28111	A	G	0,999721	2021-01-17	United Kingdom
N_3_H	N	3	ERR5207750	28280	G	C	0,999936	2021-01-17	United Kingdom
N_3_V	N	3	ERR5207750	28281	A	T	0,999742	2021-01-17	United Kingdom
N_3_E	N	3	ERR5207750	28282	T	A	0,998708	2021-01-17	United Kingdom
N_203_K	N	203	ERR5207750	28881	G	A	0,998858	2021-01-17	United Kingdom
N_204_R	N	204	ERR5207750	28883	G	C	1	2021-01-17	United Kingdom
N_235_F	N	235	ERR5207750	28977	C	T	0,999698	2021-01-17	United Kingdom
ORF1ab_140_NA	ORF1ab	140	ERR5207755	685	A	-AAGTCATTT	0,23121	2021-01-17	United Kingdom
ORF1ab_841_T	ORF1ab	841	ERR5207755	2787	T	C	0,0958269	2021-01-17	United Kingdom
ORF1ab_859_V	ORF1ab	859	ERR5207755	2841	C	T	1	2021-01-17	United Kingdom
ORF1ab_971_L	ORF1ab	971	ERR5207755	3177	C	T	0,999095	2021-01-17	United Kingdom
ORF1ab_1001_I	ORF1ab	1001	ERR5207755	3267	C	T	1	2021-01-17	United Kingdom
ORF1ab_1708_D	ORF1ab	1708	ERR5207755	5388	C	A	1	2021-01-17	United Kingdom
ORF1ab_2230_T	ORF1ab	2230	ERR5207755	6954	T	C	1	2021-01-17	United Kingdom
ORF1ab_3674_NA	ORF1ab	3674	ERR5207755	11287	G	-TCTGGTTTT	0,998617	2021-01-17	United Kingdom
ORF1ab_314_L	ORF1ab	314	ERR5207755	14408	C	T	1	2021-01-17	United Kingdom
ORF1ab_1690_NA	ORF1ab	1690	ERR5207755	18535	A	-T	0,0546086	2021-01-17	United Kingdom
S_68_NA	S	68	ERR5207755	21764	A	-TACATG	0,997602	2021-01-17	United Kingdom
S_98_F	S	98	ERR5207755	21855	C	T	1	2021-01-17	United Kingdom
S_143_NA	S	143	ERR5207755	21990	T	-TTA	0,997312	2021-01-17	United Kingdom
S_384_L	S	384	ERR5207755	22713	C	T	0,999566	2021-01-17	United Kingdom
S_501_Y	S	501	ERR5207755	23063	A	T	0,99841	2021-01-17	United Kingdom
S_570_D	S	570	ERR5207755	23271	C	A	0,999822	2021-01-17	United Kingdom
S_614_G	S	614	ERR5207755	23403	A	G	0,999826	2021-01-17	United Kingdom
S_681_H	S	681	ERR5207755	23604	C	A	1	2021-01-17	United Kingdom
S_716_I	S	716	ERR5207755	23709	C	T	1	2021-01-17	United Kingdom
S_982_A	S	982	ERR5207755	24506	T	G	1	2021-01-17	United Kingdom
S_1118_H	S	1118	ERR5207755	24914	G	C	1	2021-01-17	United Kingdom
S_1214_G	S	1214	ERR5207755	25202	T	G	0,188192	2021-01-17	United Kingdom
ORF8_27_*	ORF8	27	ERR5207755	27972	C	T	1	2021-01-17	United Kingdom
ORF8_52_I	ORF8	52	ERR5207755	28048	G	T	1	2021-01-17	United Kingdom
ORF8_73_C	ORF8	73	ERR5207755	28111	A	G	0,999869	2021-01-17	United Kingdom
N_3_H	N	3	ERR5207755	28280	G	C	0,999731	2021-01-17	United Kingdom
N_3_V	N	3	ERR5207755	28281	A	T	0,999865	2021-01-17	United Kingdom
N_3_E	N	3	ERR5207755	28282	T	A	0,999459	2021-01-17	United Kingdom
N_203_K	N	203	ERR5207755	28881	G	A	1	2021-01-17	United Kingdom
N_204_R	N	204	ERR5207755	28883	G	C	1	2021-01-17	United Kingdom
N_235_F	N	235	ERR5207755	28977	C	T	1	2021-01-17	United Kingdom
ORF1ab_1001_I	ORF1ab	1001	ERR5207760	3267	C	T	1	2021-01-18	United Kingdom
ORF1ab_1708_D	ORF1ab	1708	ERR5207760	5388	C	A	1	2021-01-18	United Kingdom
ORF1ab_2230_T	ORF1ab	2230	ERR5207760	6954	T	C	0,999587	2021-01-18	United Kingdom
ORF1ab_2269_V	ORF1ab	2269	ERR5207760	7071	G	T	0,207904	2021-01-18	United Kingdom
ORF1ab_2350_S	ORF1ab	2350	ERR5207760	7314	T	C	0,0929404	2021-01-18	United Kingdom
ORF1ab_3674_NA	ORF1ab	3674	ERR5207760	11287	G	-TCTGGTTTT	0,997364	2021-01-18	United Kingdom
ORF1ab_314_L	ORF1ab	314	ERR5207760	14408	C	T	0,998974	2021-01-18	United Kingdom
S_68_NA	S	68	ERR5207760	21764	A	-TACATG	0,997664	2021-01-18	United Kingdom
S_143_NA	S	143	ERR5207760	21990	T	-TTA	0,997091	2021-01-18	United Kingdom
S_501_Y	S	501	ERR5207760	23063	A	T	0,99921	2021-01-18	United Kingdom
S_570_D	S	570	ERR5207760	23271	C	A	0,999938	2021-01-18	United Kingdom
S_614_G	S	614	ERR5207760	23403	A	G	0,999514	2021-01-18	United Kingdom
S_681_H	S	681	ERR5207760	23604	C	A	0,999904	2021-01-18	United Kingdom
S_716_I	S	716	ERR5207760	23709	C	T	0,997773	2021-01-18	United Kingdom
S_982_A	S	982	ERR5207760	24506	T	G	1	2021-01-18	United Kingdom
S_1118_H	S	1118	ERR5207760	24914	G	C	0,999941	2021-01-18	United Kingdom
S_1214_G	S	1214	ERR5207760	25202	T	G	0,221167	2021-01-18	United Kingdom
ORF8_27_*	ORF8	27	ERR5207760	27972	C	T	0,999385	2021-01-18	United Kingdom
ORF8_52_I	ORF8	52	ERR5207760	28048	G	T	1	2021-01-18	United Kingdom
ORF8_73_C	ORF8	73	ERR5207760	28111	A	G	0,999836	2021-01-18	United Kingdom
N_3_H	N	3	ERR5207760	28280	G	C	0,99972	2021-01-18	United Kingdom
N_3_V	N	3	ERR5207760	28281	A	T	0,999887	2021-01-18	United Kingdom
N_3_E	N	3	ERR5207760	28282	T	A	0,999831	2021-01-18	United Kingdom
N_203_K	N	203	ERR5207760	28881	G	A	0,998127	2021-01-18	United Kingdom
N_204_R	N	204	ERR5207760	28883	G	C	0,999773	2021-01-18	United Kingdom
N_235_F	N	235	ERR5207760	28977	C	T	0,999236	2021-01-18	United Kingdom
ORF1ab_1001_I	ORF1ab	1001	ERR5207767	3267	C	T	0,999901	2021-01-18	United Kingdom
ORF1ab_1708_D	ORF1ab	1708	ERR5207767	5388	C	A	1	2021-01-18	United Kingdom
ORF1ab_2230_T	ORF1ab	2230	ERR5207767	6954	T	C	0,999561	2021-01-18	United Kingdom
ORF1ab_2780_L	ORF1ab	2780	ERR5207767	8603	T	C	0,999764	2021-01-18	United Kingdom
ORF1ab_3674_NA	ORF1ab	3674	ERR5207767	11287	G	-TCTGGTTTT	0,998134	2021-01-18	United Kingdom
ORF1ab_170_C	ORF1ab	170	ERR5207767	13975	G	T	0,999132	2021-01-18	United Kingdom
ORF1ab_314_L	ORF1ab	314	ERR5207767	14408	C	T	0,99982	2021-01-18	United Kingdom
ORF1ab_1383_R	ORF1ab	1383	ERR5207767	17615	A	G	1	2021-01-18	United Kingdom
ORF1ab_1568_C	ORF1ab	1568	ERR5207767	18169	G	T	0,9991	2021-01-18	United Kingdom
S_68_NA	S	68	ERR5207767	21764	A	-TACATG	0,99058	2021-01-18	United Kingdom
S_143_NA	S	143	ERR5207767	21990	T	-TTA	0,993497	2021-01-18	United Kingdom
S_501_Y	S	501	ERR5207767	23063	A	T	0,999531	2021-01-18	United Kingdom
S_570_D	S	570	ERR5207767	23271	C	A	1	2021-01-18	United Kingdom
S_614_G	S	614	ERR5207767	23403	A	G	1	2021-01-18	United Kingdom
S_681_H	S	681	ERR5207767	23604	C	A	0,999846	2021-01-18	United Kingdom
S_716_I	S	716	ERR5207767	23709	C	T	0,999534	2021-01-18	United Kingdom
S_982_A	S	982	ERR5207767	24506	T	G	0,999821	2021-01-18	United Kingdom
S_1118_H	S	1118	ERR5207767	24914	G	C	0,999822	2021-01-18	United Kingdom
S_1214_G	S	1214	ERR5207767	25202	T	G	0,170351	2021-01-18	United Kingdom
ORF3a_15_F	ORF3a	15	ERR5207767	25437	G	T	0,999855	2021-01-18	United Kingdom
ORF8_27_*	ORF8	27	ERR5207767	27972	C	T	0,999662	2021-01-18	United Kingdom
ORF8_52_I	ORF8	52	ERR5207767	28048	G	T	1	2021-01-18	United Kingdom
ORF8_73_C	ORF8	73	ERR5207767	28111	A	G	0,99995	2021-01-18	United Kingdom
N_3_H	N	3	ERR5207767	28280	G	C	1	2021-01-18	United Kingdom
N_3_V	N	3	ERR5207767	28281	A	T	0,999673	2021-01-18	United Kingdom
N_3_E	N	3	ERR5207767	28282	T	A	0,999564	2021-01-18	United Kingdom
N_203_K	N	203	ERR5207767	28881	G	A	0,997796	2021-01-18	United Kingdom
N_204_R	N	204	ERR5207767	28883	G	C	1	2021-01-18	United Kingdom
N_235_F	N	235	ERR5207767	28977	C	T	0,998834	2021-01-18	United Kingdom
N_383_S	N	383	ERR5207767	29420	C	T	1	2021-01-18	United Kingdom
ORF1ab_612_C	ORF1ab	612	ERR5207768	2101	G	T	0,054083	2021-01-18	United Kingdom
ORF1ab_1431_L	ORF1ab	1431	ERR5207768	4556	G	C	1	2021-01-18	United Kingdom
ORF1ab_1576_NA	ORF1ab	1576	ERR5207768	4993	C	+CA	0,0507534	2021-01-18	United Kingdom
ORF1ab_1670_E	ORF1ab	1670	ERR5207768	5274	C	A	0,0688131	2021-01-18	United Kingdom
ORF1ab_3674_F	ORF1ab	3674	ERR5207768	11287	G	T	0,0585938	2021-01-18	United Kingdom
ORF1ab_8_S	ORF1ab	8	ERR5207768	13489	G	T	0,0501274	2021-01-18	United Kingdom
ORF1ab_314_L	ORF1ab	314	ERR5207768	14408	C	T	1	2021-01-18	United Kingdom
ORF1ab_659_I	ORF1ab	659	ERR5207768	15444	G	T	0,0539112	2021-01-18	United Kingdom
ORF1ab_1916_H	ORF1ab	1916	ERR5207768	19213	T	C	0,0595725	2021-01-18	United Kingdom
S_18_F	S	18	ERR5207768	21614	C	T	0,998276	2021-01-18	United Kingdom
S_222_V	S	222	ERR5207768	22227	C	T	1	2021-01-18	United Kingdom
S_614_G	S	614	ERR5207768	23403	A	G	1	2021-01-18	United Kingdom
S_1144_*	S	1144	ERR5207768	24992	G	T	0,0636694	2021-01-18	United Kingdom
S_1214_G	S	1214	ERR5207768	25202	T	G	0,210884	2021-01-18	United Kingdom
S_1235_F	S	1235	ERR5207768	25266	G	T	1	2021-01-18	United Kingdom
M_3_A	M	3	ERR5207768	26530	A	C	0,0542636	2021-01-18	United Kingdom
N_220_V	N	220	ERR5207768	28932	C	T	1	2021-01-18	United Kingdom
ORF10_30_L	ORF10	30	ERR5207768	29645	G	T	1	2021-01-18	United Kingdom
ORF1ab_1001_I	ORF1ab	1001	ERR5207771	3267	C	T	1	2021-01-17	United Kingdom
ORF1ab_1708_D	ORF1ab	1708	ERR5207771	5388	C	A	1	2021-01-17	United Kingdom
ORF1ab_2230_T	ORF1ab	2230	ERR5207771	6954	T	C	0,999387	2021-01-17	United Kingdom
ORF1ab_2780_L	ORF1ab	2780	ERR5207771	8603	T	C	0,998726	2021-01-17	United Kingdom
ORF1ab_3674_NA	ORF1ab	3674	ERR5207771	11287	G	-TCTGGTTTT	0,998558	2021-01-17	United Kingdom
ORF1ab_170_C	ORF1ab	170	ERR5207771	13975	G	T	0,999301	2021-01-17	United Kingdom
ORF1ab_314_L	ORF1ab	314	ERR5207771	14408	C	T	0,999423	2021-01-17	United Kingdom
ORF1ab_1383_R	ORF1ab	1383	ERR5207771	17615	A	G	0,999525	2021-01-17	United Kingdom
ORF1ab_1568_C	ORF1ab	1568	ERR5207771	18169	G	T	0,999357	2021-01-17	United Kingdom
S_68_NA	S	68	ERR5207771	21764	A	-TACATG	0,992316	2021-01-17	United Kingdom
S_143_NA	S	143	ERR5207771	21990	T	-TTA	0,9988	2021-01-17	United Kingdom
S_501_Y	S	501	ERR5207771	23063	A	T	0,999411	2021-01-17	United Kingdom
S_570_D	S	570	ERR5207771	23271	C	A	0,999805	2021-01-17	United Kingdom
S_614_G	S	614	ERR5207771	23403	A	G	0,999874	2021-01-17	United Kingdom
S_681_H	S	681	ERR5207771	23604	C	A	0,999896	2021-01-17	United Kingdom
S_716_I	S	716	ERR5207771	23709	C	T	0,997999	2021-01-17	United Kingdom
S_982_A	S	982	ERR5207771	24506	T	G	0,999811	2021-01-17	United Kingdom
S_1118_H	S	1118	ERR5207771	24914	G	C	0,999867	2021-01-17	United Kingdom
S_1214_G	S	1214	ERR5207771	25202	T	G	0,238677	2021-01-17	United Kingdom
ORF3a_15_F	ORF3a	15	ERR5207771	25437	G	T	0,999936	2021-01-17	United Kingdom
ORF8_27_*	ORF8	27	ERR5207771	27972	C	T	1	2021-01-17	United Kingdom
ORF8_52_I	ORF8	52	ERR5207771	28048	G	T	0,999686	2021-01-17	United Kingdom
ORF8_73_C	ORF8	73	ERR5207771	28111	A	G	0,999895	2021-01-17	United Kingdom
N_3_H	N	3	ERR5207771	28280	G	C	0,999879	2021-01-17	United Kingdom
N_3_V	N	3	ERR5207771	28281	A	T	0,999818	2021-01-17	United Kingdom
N_3_E	N	3	ERR5207771	28282	T	A	0,999818	2021-01-17	United Kingdom
N_203_K	N	203	ERR5207771	28881	G	A	0,996918	2021-01-17	United Kingdom
N_204_R	N	204	ERR5207771	28883	G	C	0,999672	2021-01-17	United Kingdom
N_235_F	N	235	ERR5207771	28977	C	T	0,999629	2021-01-17	United Kingdom
N_383_S	N	383	ERR5207771	29420	C	T	1	2021-01-17	United Kingdom
ORF1ab_1001_I	ORF1ab	1001	ERR5207774	3267	C	T	1	2021-01-18	United Kingdom
ORF1ab_1708_D	ORF1ab	1708	ERR5207774	5388	C	A	1	2021-01-18	United Kingdom
ORF1ab_2230_T	ORF1ab	2230	ERR5207774	6954	T	C	0,999363	2021-01-18	United Kingdom
ORF1ab_3674_NA	ORF1ab	3674	ERR5207774	11287	G	-TCTGGTTTT	0,998896	2021-01-18	United Kingdom
ORF1ab_314_L	ORF1ab	314	ERR5207774	14408	C	T	0,99925	2021-01-18	United Kingdom
S_68_NA	S	68	ERR5207774	21764	A	-TACATG	0,993902	2021-01-18	United Kingdom
S_143_NA	S	143	ERR5207774	21990	T	-TTA	0,989952	2021-01-18	United Kingdom
S_501_Y	S	501	ERR5207774	23063	A	T	0,999495	2021-01-18	United Kingdom
S_570_D	S	570	ERR5207774	23271	C	A	0,99977	2021-01-18	United Kingdom
S_614_G	S	614	ERR5207774	23403	A	G	0,999849	2021-01-18	United Kingdom
S_681_H	S	681	ERR5207774	23604	C	A	0,999824	2021-01-18	United Kingdom
S_716_I	S	716	ERR5207774	23709	C	T	0,999642	2021-01-18	United Kingdom
S_982_A	S	982	ERR5207774	24506	T	G	0,999005	2021-01-18	United Kingdom
S_1118_H	S	1118	ERR5207774	24914	G	C	0,99987	2021-01-18	United Kingdom
S_1214_G	S	1214	ERR5207774	25202	T	G	0,153578	2021-01-18	United Kingdom
ORF8_27_*	ORF8	27	ERR5207774	27972	C	T	1	2021-01-18	United Kingdom
ORF8_52_I	ORF8	52	ERR5207774	28048	G	T	1	2021-01-18	United Kingdom
ORF8_73_C	ORF8	73	ERR5207774	28111	A	G	1	2021-01-18	United Kingdom
N_3_H	N	3	ERR5207774	28280	G	C	0,999941	2021-01-18	United Kingdom
N_3_V	N	3	ERR5207774	28281	A	T	0,999823	2021-01-18	United Kingdom
N_3_E	N	3	ERR5207774	28282	T	A	0,998705	2021-01-18	United Kingdom
N_203_K	N	203	ERR5207774	28881	G	A	0,998798	2021-01-18	United Kingdom
N_204_R	N	204	ERR5207774	28883	G	C	0,99765	2021-01-18	United Kingdom
N_235_F	N	235	ERR5207774	28977	C	T	0,999368	2021-01-18	United Kingdom
ORF1ab_1001_I	ORF1ab	1001	ERR5207775	3267	C	T	0,999893	2021-01-17	United Kingdom
ORF1ab_1708_D	ORF1ab	1708	ERR5207775	5388	C	A	1	2021-01-17	United Kingdom
ORF1ab_2230_T	ORF1ab	2230	ERR5207775	6954	T	C	0,999736	2021-01-17	United Kingdom
ORF1ab_3674_NA	ORF1ab	3674	ERR5207775	11287	G	-TCTGGTTTT	0,999211	2021-01-17	United Kingdom
ORF1ab_314_L	ORF1ab	314	ERR5207775	14408	C	T	0,999193	2021-01-17	United Kingdom
S_68_NA	S	68	ERR5207775	21764	A	-TACATG	0,997839	2021-01-17	United Kingdom
S_143_NA	S	143	ERR5207775	21990	T	-TTA	0,997877	2021-01-17	United Kingdom
S_501_Y	S	501	ERR5207775	23063	A	T	0,999296	2021-01-17	United Kingdom
S_570_D	S	570	ERR5207775	23271	C	A	0,999785	2021-01-17	United Kingdom
S_614_G	S	614	ERR5207775	23403	A	G	0,999929	2021-01-17	United Kingdom
S_681_H	S	681	ERR5207775	23604	C	A	0,999896	2021-01-17	United Kingdom
S_716_I	S	716	ERR5207775	23709	C	T	0,999895	2021-01-17	United Kingdom
S_982_A	S	982	ERR5207775	24506	T	G	1	2021-01-17	United Kingdom
S_1118_H	S	1118	ERR5207775	24914	G	C	0,999938	2021-01-17	United Kingdom
S_1214_G	S	1214	ERR5207775	25202	T	G	0,169907	2021-01-17	United Kingdom
ORF8_27_*	ORF8	27	ERR5207775	27972	C	T	0,998462	2021-01-17	United Kingdom
ORF8_52_I	ORF8	52	ERR5207775	28048	G	T	0,999502	2021-01-17	United Kingdom
ORF8_73_C	ORF8	73	ERR5207775	28111	A	G	0,999208	2021-01-17	United Kingdom
N_3_H	N	3	ERR5207775	28280	G	C	0,999819	2021-01-17	United Kingdom
N_3_V	N	3	ERR5207775	28281	A	T	0,999698	2021-01-17	United Kingdom
N_3_E	N	3	ERR5207775	28282	T	A	0,999456	2021-01-17	United Kingdom
N_203_K	N	203	ERR5207775	28881	G	A	0,998437	2021-01-17	United Kingdom
N_204_R	N	204	ERR5207775	28883	G	C	1	2021-01-17	United Kingdom
N_235_F	N	235	ERR5207775	28977	C	T	0,999444	2021-01-17	United Kingdom
N_380_R	N	380	ERR5207775	29412	A	G	1	2021-01-17	United Kingdom
ORF1ab_651_L	ORF1ab	651	ERR5207789	2216	T	C	0,0592686	2021-01-16	United Kingdom
ORF1ab_1001_I	ORF1ab	1001	ERR5207789	3267	C	T	1	2021-01-16	United Kingdom
ORF1ab_1708_D	ORF1ab	1708	ERR5207789	5388	C	A	1	2021-01-16	United Kingdom
ORF1ab_2230_T	ORF1ab	2230	ERR5207789	6954	T	C	0,999036	2021-01-16	United Kingdom
ORF1ab_3674_NA	ORF1ab	3674	ERR5207789	11287	G	-TCTGGTTTT	0,991242	2021-01-16	United Kingdom
ORF1ab_314_L	ORF1ab	314	ERR5207789	14408	C	T	1	2021-01-16	United Kingdom
ORF1ab_1087_Y	ORF1ab	1087	ERR5207789	16726	C	T	0,999816	2021-01-16	United Kingdom
ORF1ab_1383_R	ORF1ab	1383	ERR5207789	17615	A	G	0,999881	2021-01-16	United Kingdom
ORF1ab_2213_F	ORF1ab	2213	ERR5207789	20104	C	T	1	2021-01-16	United Kingdom
S_68_NA	S	68	ERR5207789	21764	A	-TACATG	0,995761	2021-01-16	United Kingdom
S_143_NA	S	143	ERR5207789	21990	T	-TTA	0,987461	2021-01-16	United Kingdom
S_501_Y	S	501	ERR5207789	23063	A	T	0,999364	2021-01-16	United Kingdom
S_570_D	S	570	ERR5207789	23271	C	A	0,999672	2021-01-16	United Kingdom
S_614_G	S	614	ERR5207789	23403	A	G	0,999742	2021-01-16	United Kingdom
S_681_H	S	681	ERR5207789	23604	C	A	0,999897	2021-01-16	United Kingdom
S_716_I	S	716	ERR5207789	23709	C	T	0,999688	2021-01-16	United Kingdom
S_982_A	S	982	ERR5207789	24506	T	G	0,99961	2021-01-16	United Kingdom
S_1118_H	S	1118	ERR5207789	24914	G	C	0,999934	2021-01-16	United Kingdom
S_1214_G	S	1214	ERR5207789	25202	T	G	0,205224	2021-01-16	United Kingdom
ORF3a_104_S	ORF3a	104	ERR5207789	25702	C	T	0,053012	2021-01-16	United Kingdom
ORF7b_27_T	ORF7b	27	ERR5207789	27835	T	C	1	2021-01-16	United Kingdom
ORF8_27_*	ORF8	27	ERR5207789	27972	C	T	1	2021-01-16	United Kingdom
ORF8_52_I	ORF8	52	ERR5207789	28048	G	T	1	2021-01-16	United Kingdom
ORF8_73_C	ORF8	73	ERR5207789	28111	A	G	0,999688	2021-01-16	United Kingdom
ORF8_109_NA	ORF8	109	ERR5207789	28218	T	-TAGAG	0,121143	2021-01-16	United Kingdom
N_3_H	N	3	ERR5207789	28280	G	C	0,999773	2021-01-16	United Kingdom
N_3_V	N	3	ERR5207789	28281	A	T	0,999658	2021-01-16	United Kingdom
N_3_E	N	3	ERR5207789	28282	T	A	0,999714	2021-01-16	United Kingdom
N_203_K	N	203	ERR5207789	28881	G	A	0,99795	2021-01-16	United Kingdom
N_204_R	N	204	ERR5207789	28883	G	C	0,99944	2021-01-16	United Kingdom
N_235_F	N	235	ERR5207789	28977	C	T	0,99966	2021-01-16	United Kingdom
ORF1ab_144_Y	ORF1ab	144	ERR5207794	695	G	T	1	2021-01-18	United Kingdom
ORF1ab_460_Y	ORF1ab	460	ERR5207794	1643	A	T	0,999612	2021-01-18	United Kingdom
ORF1ab_1001_I	ORF1ab	1001	ERR5207794	3267	C	T	1	2021-01-18	United Kingdom
ORF1ab_1708_D	ORF1ab	1708	ERR5207794	5388	C	A	1	2021-01-18	United Kingdom
ORF1ab_2230_T	ORF1ab	2230	ERR5207794	6954	T	C	0,999538	2021-01-18	United Kingdom
ORF1ab_3674_NA	ORF1ab	3674	ERR5207794	11287	G	-TCTGGTTTT	0,999758	2021-01-18	United Kingdom
ORF1ab_314_L	ORF1ab	314	ERR5207794	14408	C	T	1	2021-01-18	United Kingdom
S_68_NA	S	68	ERR5207794	21764	A	-TACATG	0,995673	2021-01-18	United Kingdom
S_143_NA	S	143	ERR5207794	21990	T	-TTA	0,997937	2021-01-18	United Kingdom
S_501_Y	S	501	ERR5207794	23063	A	T	0,998747	2021-01-18	United Kingdom
S_570_D	S	570	ERR5207794	23271	C	A	1	2021-01-18	United Kingdom
S_614_G	S	614	ERR5207794	23403	A	G	0,999846	2021-01-18	United Kingdom
S_681_H	S	681	ERR5207794	23604	C	A	0,999851	2021-01-18	United Kingdom
S_716_I	S	716	ERR5207794	23709	C	T	0,999848	2021-01-18	United Kingdom
S_982_A	S	982	ERR5207794	24506	T	G	1	2021-01-18	United Kingdom
S_1118_H	S	1118	ERR5207794	24914	G	C	0,999919	2021-01-18	United Kingdom
S_1214_G	S	1214	ERR5207794	25202	T	G	0,197769	2021-01-18	United Kingdom
ORF7b_12_NA	ORF7b	12	ERR5207794	27791	C	-T	0,99727	2021-01-18	United Kingdom
ORF8_27_*	ORF8	27	ERR5207794	27972	C	T	1	2021-01-18	United Kingdom
ORF8_52_I	ORF8	52	ERR5207794	28048	G	T	1	2021-01-18	United Kingdom
ORF8_68_*	ORF8	68	ERR5207794	28095	A	T	0,997999	2021-01-18	United Kingdom
ORF8_73_C	ORF8	73	ERR5207794	28111	A	G	0,999768	2021-01-18	United Kingdom
ORF8_118_V	ORF8	118	ERR5207794	28245	T	G	0,998919	2021-01-18	United Kingdom
ORF8_119_NA	ORF8	119	ERR5207794	28250	T	+CTG	0,991818	2021-01-18	United Kingdom
ORF8_120_NA	ORF8	120	ERR5207794	28253	C	-A	0,995979	2021-01-18	United Kingdom
N_3_H	N	3	ERR5207794	28280	G	C	0,999774	2021-01-18	United Kingdom
N_3_V	N	3	ERR5207794	28281	A	T	0,999849	2021-01-18	United Kingdom
N_3_E	N	3	ERR5207794	28282	T	A	0,999694	2021-01-18	United Kingdom
N_203_K	N	203	ERR5207794	28881	G	A	0,9979	2021-01-18	United Kingdom
N_204_R	N	204	ERR5207794	28883	G	C	1	2021-01-18	United Kingdom
N_235_F	N	235	ERR5207794	28977	C	T	0,999506	2021-01-18	United Kingdom
ORF1ab_144_Y	ORF1ab	144	ERR5207795	695	G	T	0,999735	2021-01-16	United Kingdom
ORF1ab_460_Y	ORF1ab	460	ERR5207795	1643	A	T	0,999551	2021-01-16	United Kingdom
ORF1ab_1001_I	ORF1ab	1001	ERR5207795	3267	C	T	0,999916	2021-01-16	United Kingdom
ORF1ab_1055_I	ORF1ab	1055	ERR5207795	3429	C	T	0,999447	2021-01-16	United Kingdom
ORF1ab_1708_D	ORF1ab	1708	ERR5207795	5388	C	A	1	2021-01-16	United Kingdom
ORF1ab_2230_T	ORF1ab	2230	ERR5207795	6954	T	C	0,999648	2021-01-16	United Kingdom
ORF1ab_3674_NA	ORF1ab	3674	ERR5207795	11287	G	-TCTGGTTTT	0,999045	2021-01-16	United Kingdom
ORF1ab_314_L	ORF1ab	314	ERR5207795	14408	C	T	0,99932	2021-01-16	United Kingdom
S_68_NA	S	68	ERR5207795	21764	A	-TACATG	0,997132	2021-01-16	United Kingdom
S_143_NA	S	143	ERR5207795	21990	T	-TTA	0,997931	2021-01-16	United Kingdom
S_501_Y	S	501	ERR5207795	23063	A	T	0,998844	2021-01-16	United Kingdom
S_570_D	S	570	ERR5207795	23271	C	A	0,999883	2021-01-16	United Kingdom
S_614_G	S	614	ERR5207795	23403	A	G	0,999714	2021-01-16	United Kingdom
S_681_H	S	681	ERR5207795	23604	C	A	1	2021-01-16	United Kingdom
S_716_I	S	716	ERR5207795	23709	C	T	1	2021-01-16	United Kingdom
S_982_A	S	982	ERR5207795	24506	T	G	0,999815	2021-01-16	United Kingdom
S_1118_H	S	1118	ERR5207795	24914	G	C	0,999939	2021-01-16	United Kingdom
S_1214_G	S	1214	ERR5207795	25202	T	G	0,115303	2021-01-16	United Kingdom
ORF8_27_*	ORF8	27	ERR5207795	27972	C	T	1	2021-01-16	United Kingdom
ORF8_52_I	ORF8	52	ERR5207795	28048	G	T	1	2021-01-16	United Kingdom
ORF8_68_*	ORF8	68	ERR5207795	28095	A	T	0,999433	2021-01-16	United Kingdom
ORF8_73_C	ORF8	73	ERR5207795	28111	A	G	0,999778	2021-01-16	United Kingdom
ORF8_118_V	ORF8	118	ERR5207795	28245	T	G	0,999937	2021-01-16	United Kingdom
ORF8_119_NA	ORF8	119	ERR5207795	28250	T	+CTG	0,994299	2021-01-16	United Kingdom
ORF8_120_NA	ORF8	120	ERR5207795	28253	C	-A	0,998804	2021-01-16	United Kingdom
N_3_H	N	3	ERR5207795	28280	G	C	0,999898	2021-01-16	United Kingdom
N_3_V	N	3	ERR5207795	28281	A	T	0,999795	2021-01-16	United Kingdom
N_3_E	N	3	ERR5207795	28282	T	A	0,999639	2021-01-16	United Kingdom
N_203_K	N	203	ERR5207795	28881	G	A	0,996775	2021-01-16	United Kingdom
N_204_R	N	204	ERR5207795	28883	G	C	1	2021-01-16	United Kingdom
N_235_F	N	235	ERR5207795	28977	C	T	1	2021-01-16	United Kingdom
ORF10_29_*	ORF10	29	ERR5207795	29642	C	T	0,907698	2021-01-16	United Kingdom
ORF1ab_1001_I	ORF1ab	1001	ERR5207803	3267	C	T	0,999874	2021-01-17	United Kingdom
ORF1ab_1708_D	ORF1ab	1708	ERR5207803	5388	C	A	1	2021-01-17	United Kingdom
ORF1ab_2230_T	ORF1ab	2230	ERR5207803	6954	T	C	0,999613	2021-01-17	United Kingdom
ORF1ab_3674_NA	ORF1ab	3674	ERR5207803	11287	G	-TCTGGTTTT	0,99497	2021-01-17	United Kingdom
ORF1ab_3950_F	ORF1ab	3950	ERR5207803	12114	C	T	0,0795691	2021-01-17	United Kingdom
ORF1ab_314_L	ORF1ab	314	ERR5207803	14408	C	T	0,999145	2021-01-17	United Kingdom
S_68_NA	S	68	ERR5207803	21764	A	-TACATG	0,997535	2021-01-17	United Kingdom
S_143_NA	S	143	ERR5207803	21990	T	-TTA	0,998457	2021-01-17	United Kingdom
S_501_Y	S	501	ERR5207803	23063	A	T	0,999499	2021-01-17	United Kingdom
S_570_D	S	570	ERR5207803	23271	C	A	0,999931	2021-01-17	United Kingdom
S_614_G	S	614	ERR5207803	23403	A	G	0,999593	2021-01-17	United Kingdom
S_681_H	S	681	ERR5207803	23604	C	A	1	2021-01-17	United Kingdom
S_716_I	S	716	ERR5207803	23709	C	T	0,999433	2021-01-17	United Kingdom
S_982_A	S	982	ERR5207803	24506	T	G	1	2021-01-17	United Kingdom
S_1118_H	S	1118	ERR5207803	24914	G	C	0,999877	2021-01-17	United Kingdom
S_1200_F	S	1200	ERR5207803	25160	C	T	0,0694789	2021-01-17	United Kingdom
S_1214_G	S	1214	ERR5207803	25202	T	G	0,237489	2021-01-17	United Kingdom
ORF3a_5_R	ORF3a	5	ERR5207803	25406	T	G	0,0626233	2021-01-17	United Kingdom
ORF8_27_*	ORF8	27	ERR5207803	27972	C	T	0,999179	2021-01-17	United Kingdom
ORF8_52_I	ORF8	52	ERR5207803	28048	G	T	1	2021-01-17	United Kingdom
ORF8_73_C	ORF8	73	ERR5207803	28111	A	G	0,999884	2021-01-17	United Kingdom
N_3_H	N	3	ERR5207803	28280	G	C	0,999939	2021-01-17	United Kingdom
N_3_V	N	3	ERR5207803	28281	A	T	0,999877	2021-01-17	United Kingdom
N_3_E	N	3	ERR5207803	28282	T	A	0,999754	2021-01-17	United Kingdom
N_203_K	N	203	ERR5207803	28881	G	A	0,996929	2021-01-17	United Kingdom
N_204_R	N	204	ERR5207803	28883	G	C	1	2021-01-17	United Kingdom
N_235_F	N	235	ERR5207803	28977	C	T	0,998515	2021-01-17	United Kingdom
ORF1ab_144_Y	ORF1ab	144	ERR5207804	695	G	T	1	2021-01-18	United Kingdom
ORF1ab_226_K	ORF1ab	226	ERR5207804	942	G	A	0,999634	2021-01-18	United Kingdom
ORF1ab_460_Y	ORF1ab	460	ERR5207804	1643	A	T	0,999828	2021-01-18	United Kingdom
ORF1ab_1001_I	ORF1ab	1001	ERR5207804	3267	C	T	0,999919	2021-01-18	United Kingdom
ORF1ab_1708_D	ORF1ab	1708	ERR5207804	5388	C	A	1	2021-01-18	United Kingdom
ORF1ab_2230_T	ORF1ab	2230	ERR5207804	6954	T	C	0,999224	2021-01-18	United Kingdom
ORF1ab_3674_NA	ORF1ab	3674	ERR5207804	11287	G	-TCTGGTTTT	0,999193	2021-01-18	United Kingdom
ORF1ab_314_L	ORF1ab	314	ERR5207804	14408	C	T	0,999626	2021-01-18	United Kingdom
S_68_NA	S	68	ERR5207804	21764	A	-TACATG	0,997903	2021-01-18	United Kingdom
S_143_NA	S	143	ERR5207804	21990	T	-TTA	0,997117	2021-01-18	United Kingdom
S_501_Y	S	501	ERR5207804	23063	A	T	0,99923	2021-01-18	United Kingdom
S_570_D	S	570	ERR5207804	23271	C	A	0,99984	2021-01-18	United Kingdom
S_614_G	S	614	ERR5207804	23403	A	G	0,999739	2021-01-18	United Kingdom
S_681_H	S	681	ERR5207804	23604	C	A	0,999704	2021-01-18	United Kingdom
S_716_I	S	716	ERR5207804	23709	C	T	0,999901	2021-01-18	United Kingdom
S_982_A	S	982	ERR5207804	24506	T	G	0,999837	2021-01-18	United Kingdom
S_1118_H	S	1118	ERR5207804	24914	G	C	0,999784	2021-01-18	United Kingdom
S_1214_G	S	1214	ERR5207804	25202	T	G	0,248357	2021-01-18	United Kingdom
E_9_I	E	9	ERR5207804	26270	C	T	0,999661	2021-01-18	United Kingdom
ORF8_27_*	ORF8	27	ERR5207804	27972	C	T	1	2021-01-18	United Kingdom
ORF8_47_T	ORF8	47	ERR5207804	28033	T	C	1	2021-01-18	United Kingdom
ORF8_52_I	ORF8	52	ERR5207804	28048	G	T	1	2021-01-18	United Kingdom
ORF8_68_*	ORF8	68	ERR5207804	28095	A	T	0,997329	2021-01-18	United Kingdom
ORF8_73_C	ORF8	73	ERR5207804	28111	A	G	0,999754	2021-01-18	United Kingdom
ORF8_117_L	ORF8	117	ERR5207804	28242	G	C	1	2021-01-18	United Kingdom
ORF8_118_V	ORF8	118	ERR5207804	28245	T	G	0,998785	2021-01-18	United Kingdom
ORF8_119_NA	ORF8	119	ERR5207804	28250	T	+CTG	0,985422	2021-01-18	United Kingdom
ORF8_120_NA	ORF8	120	ERR5207804	28253	C	-A	0,991045	2021-01-18	United Kingdom
N_3_H	N	3	ERR5207804	28280	G	C	0,999948	2021-01-18	United Kingdom
N_3_V	N	3	ERR5207804	28281	A	T	0,999843	2021-01-18	United Kingdom
N_3_E	N	3	ERR5207804	28282	T	A	0,999947	2021-01-18	United Kingdom
N_203_K	N	203	ERR5207804	28881	G	A	0,998217	2021-01-18	United Kingdom
N_204_R	N	204	ERR5207804	28883	G	C	0,999656	2021-01-18	United Kingdom
N_235_F	N	235	ERR5207804	28977	C	T	1	2021-01-18	United Kingdom
ORF1ab_83_NA	ORF1ab	83	ERR5207805	514	T	-GTTATG	0,323342	2021-01-17	United Kingdom
ORF1ab_136_NA	ORF1ab	136	ERR5207805	671	T	-ACGGCGCCGATCTA	0,053637	2021-01-17	United Kingdom
ORF1ab_1001_I	ORF1ab	1001	ERR5207805	3267	C	T	1	2021-01-17	United Kingdom
ORF1ab_1708_D	ORF1ab	1708	ERR5207805	5388	C	A	1	2021-01-17	United Kingdom
ORF1ab_2230_T	ORF1ab	2230	ERR5207805	6954	T	C	0,999234	2021-01-17	United Kingdom
ORF1ab_3674_NA	ORF1ab	3674	ERR5207805	11287	G	-TCTGGTTTT	0,999404	2021-01-17	United Kingdom
ORF1ab_314_L	ORF1ab	314	ERR5207805	14408	C	T	1	2021-01-17	United Kingdom
S_68_NA	S	68	ERR5207805	21764	A	-TACATG	0,997685	2021-01-17	United Kingdom
S_143_NA	S	143	ERR5207805	21990	T	-TTA	0,998	2021-01-17	United Kingdom
S_501_Y	S	501	ERR5207805	23063	A	T	0,999188	2021-01-17	United Kingdom
S_570_D	S	570	ERR5207805	23271	C	A	1	2021-01-17	United Kingdom
S_614_G	S	614	ERR5207805	23403	A	G	0,999838	2021-01-17	United Kingdom
S_681_H	S	681	ERR5207805	23604	C	A	1	2021-01-17	United Kingdom
S_716_I	S	716	ERR5207805	23709	C	T	0,999706	2021-01-17	United Kingdom
S_982_A	S	982	ERR5207805	24506	T	G	1	2021-01-17	United Kingdom
S_1118_H	S	1118	ERR5207805	24914	G	C	0,999851	2021-01-17	United Kingdom
S_1214_G	S	1214	ERR5207805	25202	T	G	0,267033	2021-01-17	United Kingdom
ORF8_27_*	ORF8	27	ERR5207805	27972	C	T	1	2021-01-17	United Kingdom
ORF8_52_I	ORF8	52	ERR5207805	28048	G	T	1	2021-01-17	United Kingdom
ORF8_73_C	ORF8	73	ERR5207805	28111	A	G	0,999514	2021-01-17	United Kingdom
N_3_H	N	3	ERR5207805	28280	G	C	0,999866	2021-01-17	United Kingdom
N_3_V	N	3	ERR5207805	28281	A	T	0,999732	2021-01-17	United Kingdom
N_3_E	N	3	ERR5207805	28282	T	A	0,999866	2021-01-17	United Kingdom
N_203_K	N	203	ERR5207805	28881	G	A	0,998082	2021-01-17	United Kingdom
N_204_R	N	204	ERR5207805	28883	G	C	1	2021-01-17	United Kingdom
N_235_F	N	235	ERR5207805	28977	C	T	0,999013	2021-01-17	United Kingdom
ORF1ab_1001_I	ORF1ab	1001	ERR5207807	3267	C	T	0,999632	2021-01-17	United Kingdom
ORF1ab_1708_D	ORF1ab	1708	ERR5207807	5388	C	A	1	2021-01-17	United Kingdom
ORF1ab_2230_T	ORF1ab	2230	ERR5207807	6954	T	C	0,999812	2021-01-17	United Kingdom
ORF1ab_3674_NA	ORF1ab	3674	ERR5207807	11287	G	-TCTGGTTTT	0,996949	2021-01-17	United Kingdom
ORF1ab_4031_I	ORF1ab	4031	ERR5207807	12357	C	T	1	2021-01-17	United Kingdom
ORF1ab_314_L	ORF1ab	314	ERR5207807	14408	C	T	0,999484	2021-01-17	United Kingdom
S_68_NA	S	68	ERR5207807	21764	A	-TACATG	0,994804	2021-01-17	United Kingdom
S_143_NA	S	143	ERR5207807	21990	T	-TTA	0,999073	2021-01-17	United Kingdom
S_501_Y	S	501	ERR5207807	23063	A	T	0,999284	2021-01-17	United Kingdom
S_570_D	S	570	ERR5207807	23271	C	A	0,999823	2021-01-17	United Kingdom
S_614_G	S	614	ERR5207807	23403	A	G	0,999655	2021-01-17	United Kingdom
S_681_H	S	681	ERR5207807	23604	C	A	1	2021-01-17	United Kingdom
S_716_I	S	716	ERR5207807	23709	C	T	0,999928	2021-01-17	United Kingdom
S_982_A	S	982	ERR5207807	24506	T	G	0,999698	2021-01-17	United Kingdom
S_1118_H	S	1118	ERR5207807	24914	G	C	0,999938	2021-01-17	United Kingdom
S_1214_G	S	1214	ERR5207807	25202	T	G	0,230958	2021-01-17	United Kingdom
ORF8_27_*	ORF8	27	ERR5207807	27972	C	T	0,999797	2021-01-17	United Kingdom
ORF8_52_I	ORF8	52	ERR5207807	28048	G	T	0,999804	2021-01-17	United Kingdom
ORF8_68_*	ORF8	68	ERR5207807	28095	A	T	0,998849	2021-01-17	United Kingdom
ORF8_73_C	ORF8	73	ERR5207807	28111	A	G	0,999659	2021-01-17	United Kingdom
N_3_H	N	3	ERR5207807	28280	G	C	0,999841	2021-01-17	United Kingdom
N_3_V	N	3	ERR5207807	28281	A	T	0,999894	2021-01-17	United Kingdom
N_3_E	N	3	ERR5207807	28282	T	A	0,999576	2021-01-17	United Kingdom
N_200_C	N	200	ERR5207807	28871	G	T	0,999571	2021-01-17	United Kingdom
N_203_K	N	203	ERR5207807	28881	G	A	0,998904	2021-01-17	United Kingdom
N_204_R	N	204	ERR5207807	28883	G	C	0,999366	2021-01-17	United Kingdom
N_235_F	N	235	ERR5207807	28977	C	T	0,999063	2021-01-17	United Kingdom
N_417_I	N	417	ERR5207807	29523	C	T	0,999887	2021-01-17	United Kingdom
ORF1ab_1001_I	ORF1ab	1001	ERR5207811	3267	C	T	1	2021-01-17	United Kingdom
ORF1ab_1708_D	ORF1ab	1708	ERR5207811	5388	C	A	1	2021-01-17	United Kingdom
ORF1ab_2230_T	ORF1ab	2230	ERR5207811	6954	T	C	0,999553	2021-01-17	United Kingdom
ORF1ab_3209_V	ORF1ab	3209	ERR5207811	9891	C	T	1	2021-01-17	United Kingdom
ORF1ab_3674_NA	ORF1ab	3674	ERR5207811	11287	G	-TCTGGTTTT	0,986719	2021-01-17	United Kingdom
ORF1ab_4182_F	ORF1ab	4182	ERR5207811	12809	C	T	1	2021-01-17	United Kingdom
ORF1ab_218_L	ORF1ab	218	ERR5207811	14120	C	T	0,997238	2021-01-17	United Kingdom
ORF1ab_314_L	ORF1ab	314	ERR5207811	14408	C	T	1	2021-01-17	United Kingdom
ORF1ab_1570_S	ORF1ab	1570	ERR5207811	18175	C	T	1	2021-01-17	United Kingdom
S_68_NA	S	68	ERR5207811	21764	A	-TACATG	0,99788	2021-01-17	United Kingdom
S_143_NA	S	143	ERR5207811	21990	T	-TTA	0,998952	2021-01-17	United Kingdom
S_501_Y	S	501	ERR5207811	23063	A	T	0,998465	2021-01-17	United Kingdom
S_570_D	S	570	ERR5207811	23271	C	A	1	2021-01-17	United Kingdom
S_614_G	S	614	ERR5207811	23403	A	G	0,999756	2021-01-17	United Kingdom
S_681_H	S	681	ERR5207811	23604	C	A	1	2021-01-17	United Kingdom
S_716_I	S	716	ERR5207811	23709	C	T	0,999692	2021-01-17	United Kingdom
S_982_A	S	982	ERR5207811	24506	T	G	1	2021-01-17	United Kingdom
S_1118_H	S	1118	ERR5207811	24914	G	C	0,999741	2021-01-17	United Kingdom
S_1214_G	S	1214	ERR5207811	25202	T	G	0,129159	2021-01-17	United Kingdom
ORF8_27_*	ORF8	27	ERR5207811	27972	C	T	1	2021-01-17	United Kingdom
ORF8_52_I	ORF8	52	ERR5207811	28048	G	T	1	2021-01-17	United Kingdom
ORF8_68_*	ORF8	68	ERR5207811	28095	A	T	0,994859	2021-01-17	United Kingdom
ORF8_73_C	ORF8	73	ERR5207811	28111	A	G	0,999822	2021-01-17	United Kingdom
N_3_H	N	3	ERR5207811	28280	G	C	1	2021-01-17	United Kingdom
N_3_V	N	3	ERR5207811	28281	A	T	0,999912	2021-01-17	United Kingdom
N_3_E	N	3	ERR5207811	28282	T	A	0,999735	2021-01-17	United Kingdom
N_203_K	N	203	ERR5207811	28881	G	A	1	2021-01-17	United Kingdom
N_204_R	N	204	ERR5207811	28883	G	C	1	2021-01-17	United Kingdom
N_235_F	N	235	ERR5207811	28977	C	T	1	2021-01-17	United Kingdom
ORF1ab_1001_I	ORF1ab	1001	ERR5207812	3267	C	T	1	2021-01-18	United Kingdom
ORF1ab_1314_V	ORF1ab	1314	ERR5207812	4206	C	T	1	2021-01-18	United Kingdom
ORF1ab_1708_D	ORF1ab	1708	ERR5207812	5388	C	A	1	2021-01-18	United Kingdom
ORF1ab_2230_T	ORF1ab	2230	ERR5207812	6954	T	C	0,999423	2021-01-18	United Kingdom
ORF1ab_3674_NA	ORF1ab	3674	ERR5207812	11287	G	-TCTGGTTTT	0,999693	2021-01-18	United Kingdom
ORF1ab_314_L	ORF1ab	314	ERR5207812	14408	C	T	1	2021-01-18	United Kingdom
ORF1ab_1961_I	ORF1ab	1961	ERR5207812	19348	G	A	0,999749	2021-01-18	United Kingdom
S_68_NA	S	68	ERR5207812	21764	A	-TACATG	0,996412	2021-01-18	United Kingdom
S_143_NA	S	143	ERR5207812	21990	T	-TTA	0,993394	2021-01-18	United Kingdom
S_501_Y	S	501	ERR5207812	23063	A	T	0,999392	2021-01-18	United Kingdom
S_570_D	S	570	ERR5207812	23271	C	A	0,999936	2021-01-18	United Kingdom
S_614_G	S	614	ERR5207812	23403	A	G	0,999625	2021-01-18	United Kingdom
S_675_H	S	675	ERR5207812	23587	G	C	1	2021-01-18	United Kingdom
S_681_H	S	681	ERR5207812	23604	C	A	1	2021-01-18	United Kingdom
S_716_I	S	716	ERR5207812	23709	C	T	0,999785	2021-01-18	United Kingdom
S_982_A	S	982	ERR5207812	24506	T	G	0,999647	2021-01-18	United Kingdom
S_1118_H	S	1118	ERR5207812	24914	G	C	1	2021-01-18	United Kingdom
S_1130_M	S	1130	ERR5207812	24952	A	G	0,999928	2021-01-18	United Kingdom
S_1214_G	S	1214	ERR5207812	25202	T	G	0,158456	2021-01-18	United Kingdom
ORF8_27_*	ORF8	27	ERR5207812	27972	C	T	0,998501	2021-01-18	United Kingdom
ORF8_52_I	ORF8	52	ERR5207812	28048	G	T	1	2021-01-18	United Kingdom
ORF8_73_C	ORF8	73	ERR5207812	28111	A	G	0,999728	2021-01-18	United Kingdom
N_3_H	N	3	ERR5207812	28280	G	C	0,999837	2021-01-18	United Kingdom
N_3_V	N	3	ERR5207812	28281	A	T	0,999837	2021-01-18	United Kingdom
N_3_E	N	3	ERR5207812	28282	T	A	0,999946	2021-01-18	United Kingdom
N_203_K	N	203	ERR5207812	28881	G	A	0,997634	2021-01-18	United Kingdom
N_204_R	N	204	ERR5207812	28883	G	C	0,999238	2021-01-18	United Kingdom
N_235_F	N	235	ERR5207812	28977	C	T	0,997525	2021-01-18	United Kingdom
ORF1ab_140_NA	ORF1ab	140	ERR5207814	685	A	-AAGTCATTT	0,131664	2021-01-18	United Kingdom
ORF1ab_142_P	ORF1ab	142	ERR5207814	689	T	C	1	2021-01-18	United Kingdom
ORF1ab_400_D	ORF1ab	400	ERR5207814	1464	G	A	0,998867	2021-01-18	United Kingdom
ORF1ab_2501_T	ORF1ab	2501	ERR5207814	7767	T	C	0,999855	2021-01-18	United Kingdom
ORF1ab_314_L	ORF1ab	314	ERR5207814	14408	C	T	1	2021-01-18	United Kingdom
ORF1ab_1213_Y	ORF1ab	1213	ERR5207814	17104	C	T	1	2021-01-18	United Kingdom
ORF1ab_1369_S	ORF1ab	1369	ERR5207814	17572	G	T	1	2021-01-18	United Kingdom
ORF1ab_1555_I	ORF1ab	1555	ERR5207814	18131	C	T	0,999521	2021-01-18	United Kingdom
ORF1ab_1869_Y	ORF1ab	1869	ERR5207814	19072	G	T	0,99982	2021-01-18	United Kingdom
S_26_S	S	26	ERR5207814	21638	C	T	0,999858	2021-01-18	United Kingdom
S_439_K	S	439	ERR5207814	22879	C	A	0,999792	2021-01-18	United Kingdom
S_614_G	S	614	ERR5207814	23403	A	G	0,999778	2021-01-18	United Kingdom
S_1214_G	S	1214	ERR5207814	25202	T	G	0,168732	2021-01-18	United Kingdom
ORF3a_78_Y	ORF3a	78	ERR5207814	25624	C	T	0,999799	2021-01-18	United Kingdom
ORF6_61_H	ORF6	61	ERR5207814	27382	G	C	0,0833255	2021-01-18	United Kingdom
ORF6_61_V	ORF6	61	ERR5207814	27383	A	T	0,08331	2021-01-18	United Kingdom
ORF7a_74_I	ORF7a	74	ERR5207814	27613	G	A	0,999828	2021-01-18	United Kingdom
ORF8_60_*	ORF8	60	ERR5207814	28072	T	A	1	2021-01-18	United Kingdom
N_7_R	N	7	ERR5207814	28293	A	G	0,999197	2021-01-18	United Kingdom
ORF10_37_F	ORF10	37	ERR5207814	29666	C	T	1	2021-01-18	United Kingdom
ORF1ab_1001_I	ORF1ab	1001	ERR5207815	3267	C	T	1	2021-01-16	United Kingdom
ORF1ab_1708_D	ORF1ab	1708	ERR5207815	5388	C	A	1	2021-01-16	United Kingdom
ORF1ab_2230_T	ORF1ab	2230	ERR5207815	6954	T	C	0,999881	2021-01-16	United Kingdom
ORF1ab_3674_NA	ORF1ab	3674	ERR5207815	11287	G	-TCTGGTTTT	0,999013	2021-01-16	United Kingdom
ORF1ab_314_L	ORF1ab	314	ERR5207815	14408	C	T	0,999027	2021-01-16	United Kingdom
ORF1ab_1355_V	ORF1ab	1355	ERR5207815	17530	A	G	0,0746701	2021-01-16	United Kingdom
S_18_F	S	18	ERR5207815	21614	C	T	1	2021-01-16	United Kingdom
S_68_NA	S	68	ERR5207815	21764	A	-TACATG	0,998446	2021-01-16	United Kingdom
S_143_NA	S	143	ERR5207815	21990	T	-TTA	0,994946	2021-01-16	United Kingdom
S_501_Y	S	501	ERR5207815	23063	A	T	0,998463	2021-01-16	United Kingdom
S_570_D	S	570	ERR5207815	23271	C	A	0,998277	2021-01-16	United Kingdom
S_614_G	S	614	ERR5207815	23403	A	G	0,999806	2021-01-16	United Kingdom
S_681_H	S	681	ERR5207815	23604	C	A	0,9999	2021-01-16	United Kingdom
S_716_I	S	716	ERR5207815	23709	C	T	0,999898	2021-01-16	United Kingdom
S_982_A	S	982	ERR5207815	24506	T	G	1	2021-01-16	United Kingdom
S_1118_H	S	1118	ERR5207815	24914	G	C	1	2021-01-16	United Kingdom
S_1214_G	S	1214	ERR5207815	25202	T	G	0,251969	2021-01-16	United Kingdom
ORF7a_4_NA	ORF7a	4	ERR5207815	27404	T	-TCTTTTCTTGGCACTGATAACACTCGCTACTTGTGAGCTTTATCACTACCAAGAGTG	0,997458	2021-01-16	United Kingdom
ORF8_27_*	ORF8	27	ERR5207815	27972	C	T	0,999546	2021-01-16	United Kingdom
ORF8_52_I	ORF8	52	ERR5207815	28048	G	T	1	2021-01-16	United Kingdom
ORF8_73_C	ORF8	73	ERR5207815	28111	A	G	0,999881	2021-01-16	United Kingdom
N_3_H	N	3	ERR5207815	28280	G	C	0,999874	2021-01-16	United Kingdom
N_3_V	N	3	ERR5207815	28281	A	T	1	2021-01-16	United Kingdom
N_3_E	N	3	ERR5207815	28282	T	A	0,999302	2021-01-16	United Kingdom
N_203_K	N	203	ERR5207815	28881	G	A	0,994834	2021-01-16	United Kingdom
N_204_R	N	204	ERR5207815	28883	G	C	1	2021-01-16	United Kingdom
N_235_F	N	235	ERR5207815	28977	C	T	0,999613	2021-01-16	United Kingdom
ORF1ab_1001_I	ORF1ab	1001	ERR5207817	3267	C	T	1	2021-01-18	United Kingdom
ORF1ab_1125_C	ORF1ab	1125	ERR5207817	3638	G	T	1	2021-01-18	United Kingdom
ORF1ab_1708_D	ORF1ab	1708	ERR5207817	5388	C	A	1	2021-01-18	United Kingdom
ORF1ab_1997_V	ORF1ab	1997	ERR5207817	6255	C	T	0,999109	2021-01-18	United Kingdom
ORF1ab_2230_T	ORF1ab	2230	ERR5207817	6954	T	C	1	2021-01-18	United Kingdom
ORF1ab_3674_NA	ORF1ab	3674	ERR5207817	11287	G	-TCTGGTTTT	0,999683	2021-01-18	United Kingdom
ORF1ab_314_L	ORF1ab	314	ERR5207817	14408	C	T	1	2021-01-18	United Kingdom
S_11_F	S	11	ERR5207817	21593	G	T	0,998486	2021-01-18	United Kingdom
S_68_NA	S	68	ERR5207817	21764	A	-TACATG	0,98536	2021-01-18	United Kingdom
S_143_NA	S	143	ERR5207817	21990	T	-TTA	0,999061	2021-01-18	United Kingdom
S_501_Y	S	501	ERR5207817	23063	A	T	0,999671	2021-01-18	United Kingdom
S_570_D	S	570	ERR5207817	23271	C	A	1	2021-01-18	United Kingdom
S_614_G	S	614	ERR5207817	23403	A	G	1	2021-01-18	United Kingdom
S_681_H	S	681	ERR5207817	23604	C	A	1	2021-01-18	United Kingdom
S_716_I	S	716	ERR5207817	23709	C	T	0,999627	2021-01-18	United Kingdom
S_982_A	S	982	ERR5207817	24506	T	G	1	2021-01-18	United Kingdom
S_1118_H	S	1118	ERR5207817	24914	G	C	0,999869	2021-01-18	United Kingdom
S_1214_G	S	1214	ERR5207817	25202	T	G	0,183976	2021-01-18	United Kingdom
ORF3a_223_I	ORF3a	223	ERR5207817	26060	C	T	0,072093	2021-01-18	United Kingdom
ORF8_27_*	ORF8	27	ERR5207817	27972	C	T	1	2021-01-18	United Kingdom
ORF8_52_I	ORF8	52	ERR5207817	28048	G	T	1	2021-01-18	United Kingdom
ORF8_73_C	ORF8	73	ERR5207817	28111	A	G	0,99972	2021-01-18	United Kingdom
N_3_H	N	3	ERR5207817	28280	G	C	0,999914	2021-01-18	United Kingdom
N_3_V	N	3	ERR5207817	28281	A	T	1	2021-01-18	United Kingdom
N_3_E	N	3	ERR5207817	28282	T	A	0,999914	2021-01-18	United Kingdom
N_203_K	N	203	ERR5207817	28881	G	A	0,989848	2021-01-18	United Kingdom
N_204_R	N	204	ERR5207817	28883	G	C	1	2021-01-18	United Kingdom
N_235_F	N	235	ERR5207817	28977	C	T	1	2021-01-18	United Kingdom
ORF1ab_520_V	ORF1ab	520	ERR5207835	1824	C	T	0,189122	2021-01-17	United Kingdom
ORF1ab_1001_I	ORF1ab	1001	ERR5207835	3267	C	T	0,999765	2021-01-17	United Kingdom
ORF1ab_1708_D	ORF1ab	1708	ERR5207835	5388	C	A	1	2021-01-17	United Kingdom
ORF1ab_2230_T	ORF1ab	2230	ERR5207835	6954	T	C	0,999285	2021-01-17	United Kingdom
ORF1ab_3674_NA	ORF1ab	3674	ERR5207835	11287	G	-TCTGGTTTT	0,995245	2021-01-17	United Kingdom
ORF1ab_314_L	ORF1ab	314	ERR5207835	14408	C	T	1	2021-01-17	United Kingdom
ORF1ab_582_I	ORF1ab	582	ERR5207835	15212	C	T	0,999781	2021-01-17	United Kingdom
S_68_NA	S	68	ERR5207835	21764	A	-TACATG	0,998367	2021-01-17	United Kingdom
S_143_NA	S	143	ERR5207835	21990	T	-TTA	0,997512	2021-01-17	United Kingdom
S_501_Y	S	501	ERR5207835	23063	A	T	0,999371	2021-01-17	United Kingdom
S_570_D	S	570	ERR5207835	23271	C	A	1	2021-01-17	United Kingdom
S_614_G	S	614	ERR5207835	23403	A	G	0,999786	2021-01-17	United Kingdom
S_681_H	S	681	ERR5207835	23604	C	A	1	2021-01-17	United Kingdom
S_716_I	S	716	ERR5207835	23709	C	T	0,999519	2021-01-17	United Kingdom
S_982_A	S	982	ERR5207835	24506	T	G	0,999091	2021-01-17	United Kingdom
S_1118_H	S	1118	ERR5207835	24914	G	C	1	2021-01-17	United Kingdom
S_1214_G	S	1214	ERR5207835	25202	T	G	0,174312	2021-01-17	United Kingdom
ORF8_27_*	ORF8	27	ERR5207835	27972	C	T	0,999646	2021-01-17	United Kingdom
ORF8_52_I	ORF8	52	ERR5207835	28048	G	T	1	2021-01-17	United Kingdom
ORF8_73_C	ORF8	73	ERR5207835	28111	A	G	0,999814	2021-01-17	United Kingdom
N_3_H	N	3	ERR5207835	28280	G	C	0,999255	2021-01-17	United Kingdom
N_3_V	N	3	ERR5207835	28281	A	T	0,999893	2021-01-17	United Kingdom
N_3_E	N	3	ERR5207835	28282	T	A	0,999893	2021-01-17	United Kingdom
N_203_K	N	203	ERR5207835	28881	G	A	0,997045	2021-01-17	United Kingdom
N_204_R	N	204	ERR5207835	28883	G	C	0,999748	2021-01-17	United Kingdom
N_235_F	N	235	ERR5207835	28977	C	T	0,999694	2021-01-17	United Kingdom
ORF1ab_175_C	ORF1ab	175	ERR5207844	788	C	T	0,0676784	2021-01-18	United Kingdom
ORF1ab_1001_I	ORF1ab	1001	ERR5207844	3267	C	T	0,999776	2021-01-18	United Kingdom
ORF1ab_2105_P	ORF1ab	2105	ERR5207844	6579	T	C	1	2021-01-18	United Kingdom
ORF1ab_2230_T	ORF1ab	2230	ERR5207844	6954	T	C	0,998786	2021-01-18	United Kingdom
ORF1ab_3674_NA	ORF1ab	3674	ERR5207844	11287	G	-TCTGGTTTT	0,998693	2021-01-18	United Kingdom
ORF1ab_314_L	ORF1ab	314	ERR5207844	14408	C	T	1	2021-01-18	United Kingdom
S_22_I	S	22	ERR5207844	21627	C	T	0,184166	2021-01-18	United Kingdom
S_68_NA	S	68	ERR5207844	21764	A	-TACATG	0,998081	2021-01-18	United Kingdom
S_143_NA	S	143	ERR5207844	21990	T	-TTA	0,996086	2021-01-18	United Kingdom
S_501_Y	S	501	ERR5207844	23063	A	T	1	2021-01-18	United Kingdom
S_570_D	S	570	ERR5207844	23271	C	A	0,999771	2021-01-18	United Kingdom
S_614_G	S	614	ERR5207844	23403	A	G	0,999718	2021-01-18	United Kingdom
S_681_H	S	681	ERR5207844	23604	C	A	1	2021-01-18	United Kingdom
S_716_I	S	716	ERR5207844	23709	C	T	1	2021-01-18	United Kingdom
S_982_A	S	982	ERR5207844	24506	T	G	0,999789	2021-01-18	United Kingdom
S_1118_H	S	1118	ERR5207844	24914	G	C	0,997926	2021-01-18	United Kingdom
S_1214_G	S	1214	ERR5207844	25202	T	G	0,281926	2021-01-18	United Kingdom
ORF3a_108_F	ORF3a	108	ERR5207844	25714	C	T	0,110915	2021-01-18	United Kingdom
ORF8_52_I	ORF8	52	ERR5207844	28048	G	T	1	2021-01-18	United Kingdom
ORF8_73_C	ORF8	73	ERR5207844	28111	A	G	0,99988	2021-01-18	United Kingdom
N_3_H	N	3	ERR5207844	28280	G	C	0,999966	2021-01-18	United Kingdom
N_3_V	N	3	ERR5207844	28281	A	T	0,999897	2021-01-18	United Kingdom
N_3_E	N	3	ERR5207844	28282	T	A	0,999587	2021-01-18	United Kingdom
N_203_K	N	203	ERR5207844	28881	G	A	0,997307	2021-01-18	United Kingdom
N_204_R	N	204	ERR5207844	28883	G	C	1	2021-01-18	United Kingdom
N_235_F	N	235	ERR5207844	28977	C	T	0,999511	2021-01-18	United Kingdom
ORF1ab_73_H	ORF1ab	73	ERR5207848	483	G	A	0,993663	2021-01-18	United Kingdom
ORF1ab_1001_I	ORF1ab	1001	ERR5207848	3267	C	T	1	2021-01-18	United Kingdom
ORF1ab_1468_F	ORF1ab	1468	ERR5207848	4668	C	T	0,999424	2021-01-18	United Kingdom
ORF1ab_1708_D	ORF1ab	1708	ERR5207848	5388	C	A	1	2021-01-18	United Kingdom
ORF1ab_2230_T	ORF1ab	2230	ERR5207848	6954	T	C	0,99642	2021-01-18	United Kingdom
ORF1ab_2780_L	ORF1ab	2780	ERR5207848	8603	T	C	1	2021-01-18	United Kingdom
ORF1ab_3674_NA	ORF1ab	3674	ERR5207848	11287	G	-TCTGGTTTT	0,995142	2021-01-18	United Kingdom
ORF1ab_314_L	ORF1ab	314	ERR5207848	14408	C	T	0,999305	2021-01-18	United Kingdom
ORF1ab_1383_R	ORF1ab	1383	ERR5207848	17615	A	G	1	2021-01-18	United Kingdom
S_68_NA	S	68	ERR5207848	21764	A	-TACATG	0,995866	2021-01-18	United Kingdom
S_143_NA	S	143	ERR5207848	21990	T	-TTA	0,997276	2021-01-18	United Kingdom
S_501_Y	S	501	ERR5207848	23063	A	T	0,999479	2021-01-18	United Kingdom
S_570_D	S	570	ERR5207848	23271	C	A	1	2021-01-18	United Kingdom
S_614_G	S	614	ERR5207848	23403	A	G	0,9998	2021-01-18	United Kingdom
S_681_H	S	681	ERR5207848	23604	C	A	1	2021-01-18	United Kingdom
S_716_I	S	716	ERR5207848	23709	C	T	0,99963	2021-01-18	United Kingdom
S_982_A	S	982	ERR5207848	24506	T	G	1	2021-01-18	United Kingdom
S_1118_H	S	1118	ERR5207848	24914	G	C	0,999729	2021-01-18	United Kingdom
S_1214_G	S	1214	ERR5207848	25202	T	G	0,26361	2021-01-18	United Kingdom
ORF3a_15_F	ORF3a	15	ERR5207848	25437	G	T	1	2021-01-18	United Kingdom
ORF8_27_*	ORF8	27	ERR5207848	27972	C	T	0,998426	2021-01-18	United Kingdom
ORF8_52_I	ORF8	52	ERR5207848	28048	G	T	0,999234	2021-01-18	United Kingdom
ORF8_73_C	ORF8	73	ERR5207848	28111	A	G	0,999845	2021-01-18	United Kingdom
N_3_H	N	3	ERR5207848	28280	G	C	0,999813	2021-01-18	United Kingdom
N_3_V	N	3	ERR5207848	28281	A	T	0,999625	2021-01-18	United Kingdom
N_3_E	N	3	ERR5207848	28282	T	A	0,998871	2021-01-18	United Kingdom
N_203_K	N	203	ERR5207848	28881	G	A	0,996379	2021-01-18	United Kingdom
N_204_R	N	204	ERR5207848	28883	G	C	1	2021-01-18	United Kingdom
N_235_F	N	235	ERR5207848	28977	C	T	0,999253	2021-01-18	United Kingdom
ORF1ab_1001_I	ORF1ab	1001	ERR5207856	3267	C	T	0,999913	2021-01-18	United Kingdom
ORF1ab_1708_D	ORF1ab	1708	ERR5207856	5388	C	A	0,99859	2021-01-18	United Kingdom
ORF1ab_2230_T	ORF1ab	2230	ERR5207856	6954	T	C	0,99795	2021-01-18	United Kingdom
ORF1ab_3674_NA	ORF1ab	3674	ERR5207856	11287	G	-TCTGGTTTT	0,99839	2021-01-18	United Kingdom
ORF1ab_314_L	ORF1ab	314	ERR5207856	14408	C	T	1	2021-01-18	United Kingdom
S_18_F	S	18	ERR5207856	21614	C	T	0,996058	2021-01-18	United Kingdom
S_68_NA	S	68	ERR5207856	21764	A	-TACATG	0,997254	2021-01-18	United Kingdom
S_143_NA	S	143	ERR5207856	21990	T	-TTA	0,992033	2021-01-18	United Kingdom
S_501_Y	S	501	ERR5207856	23063	A	T	0,999728	2021-01-18	United Kingdom
S_570_D	S	570	ERR5207856	23271	C	A	1	2021-01-18	United Kingdom
S_614_G	S	614	ERR5207856	23403	A	G	0,999385	2021-01-18	United Kingdom
S_681_H	S	681	ERR5207856	23604	C	A	1	2021-01-18	United Kingdom
S_716_I	S	716	ERR5207856	23709	C	T	0,9998	2021-01-18	United Kingdom
S_982_A	S	982	ERR5207856	24506	T	G	0,999753	2021-01-18	United Kingdom
S_1118_H	S	1118	ERR5207856	24914	G	C	0,999777	2021-01-18	United Kingdom
S_1214_G	S	1214	ERR5207856	25202	T	G	0,18078	2021-01-18	United Kingdom
ORF3a_15_S	ORF3a	15	ERR5207856	25436	T	C	0,0670373	2021-01-18	United Kingdom
ORF7a_4_NA	ORF7a	4	ERR5207856	27404	T	-TCTTTTCTTGGCACTGATAACACTCGCTACTTGTGAGCTTTATCACTACCAAGAGTG	0,996208	2021-01-18	United Kingdom
ORF8_27_*	ORF8	27	ERR5207856	27972	C	T	0,999207	2021-01-18	United Kingdom
ORF8_52_I	ORF8	52	ERR5207856	28048	G	T	0,998928	2021-01-18	United Kingdom
ORF8_73_C	ORF8	73	ERR5207856	28111	A	G	0,999875	2021-01-18	United Kingdom
N_3_H	N	3	ERR5207856	28280	G	C	0,999919	2021-01-18	United Kingdom
N_3_V	N	3	ERR5207856	28281	A	T	0,999675	2021-01-18	United Kingdom
N_3_E	N	3	ERR5207856	28282	T	A	0,999715	2021-01-18	United Kingdom
N_28_H	N	28	ERR5207856	28357	G	C	0,17317	2021-01-18	United Kingdom
N_203_K	N	203	ERR5207856	28881	G	A	0,996404	2021-01-18	United Kingdom
N_204_R	N	204	ERR5207856	28883	G	C	1	2021-01-18	United Kingdom
N_235_F	N	235	ERR5207856	28977	C	T	0,999331	2021-01-18	United Kingdom
ORF1ab_311_G	ORF1ab	311	ERR5207861	1197	A	G	0,999819	2021-01-17	United Kingdom
ORF1ab_376_P	ORF1ab	376	ERR5207861	1391	T	C	0,999873	2021-01-17	United Kingdom
ORF1ab_944_L	ORF1ab	944	ERR5207861	3096	C	T	1	2021-01-17	United Kingdom
ORF1ab_1921_L	ORF1ab	1921	ERR5207861	6027	C	T	0,999621	2021-01-17	United Kingdom
ORF1ab_3979_N	ORF1ab	3979	ERR5207861	12202	G	T	1	2021-01-17	United Kingdom
S_614_G	S	614	ERR5207861	23403	A	G	0,999663	2021-01-17	United Kingdom
S_1078_S	S	1078	ERR5207861	24794	G	T	0,999787	2021-01-17	United Kingdom
S_1214_G	S	1214	ERR5207861	25202	T	G	0,141791	2021-01-17	United Kingdom
ORF3a_57_H	ORF3a	57	ERR5207861	25563	G	T	0,999143	2021-01-17	United Kingdom
ORF3a_112_F	ORF3a	112	ERR5207861	25726	G	T	1	2021-01-17	United Kingdom
ORF3a_174_C	ORF3a	174	ERR5207861	25912	G	T	0,980645	2021-01-17	United Kingdom
N_37_P	N	37	ERR5207861	28382	T	C	0,051644	2021-01-17	United Kingdom
N_194_L	N	194	ERR5207861	28854	C	T	1	2021-01-17	United Kingdom
ORF1ab_131_P	ORF1ab	131	ERR5207870	656	G	C	0,0672269	2021-01-16	United Kingdom
ORF1ab_1001_I	ORF1ab	1001	ERR5207870	3267	C	T	1	2021-01-16	United Kingdom
ORF1ab_1708_D	ORF1ab	1708	ERR5207870	5388	C	A	1	2021-01-16	United Kingdom
ORF1ab_2230_T	ORF1ab	2230	ERR5207870	6954	T	C	0,997373	2021-01-16	United Kingdom
ORF1ab_3674_NA	ORF1ab	3674	ERR5207870	11287	G	-TCTGGTTTT	0,999529	2021-01-16	United Kingdom
ORF1ab_314_L	ORF1ab	314	ERR5207870	14408	C	T	0,996117	2021-01-16	United Kingdom
S_68_NA	S	68	ERR5207870	21764	A	-TACATG	0,99274	2021-01-16	United Kingdom
S_143_NA	S	143	ERR5207870	21990	T	-TTA	0,995694	2021-01-16	United Kingdom
S_501_Y	S	501	ERR5207870	23063	A	T	0,998084	2021-01-16	United Kingdom
S_570_D	S	570	ERR5207870	23271	C	A	0,999579	2021-01-16	United Kingdom
S_614_G	S	614	ERR5207870	23403	A	G	0,999166	2021-01-16	United Kingdom
S_681_H	S	681	ERR5207870	23604	C	A	1	2021-01-16	United Kingdom
S_716_I	S	716	ERR5207870	23709	C	T	0,999452	2021-01-16	United Kingdom
S_982_A	S	982	ERR5207870	24506	T	G	1	2021-01-16	United Kingdom
S_1118_H	S	1118	ERR5207870	24914	G	C	0,999828	2021-01-16	United Kingdom
S_1214_G	S	1214	ERR5207870	25202	T	G	0,208791	2021-01-16	United Kingdom
ORF8_27_*	ORF8	27	ERR5207870	27972	C	T	1	2021-01-16	United Kingdom
ORF8_52_I	ORF8	52	ERR5207870	28048	G	T	1	2021-01-16	United Kingdom
ORF8_68_*	ORF8	68	ERR5207870	28095	A	T	0,99711	2021-01-16	United Kingdom
ORF8_73_C	ORF8	73	ERR5207870	28111	A	G	0,999679	2021-01-16	United Kingdom
N_3_H	N	3	ERR5207870	28280	G	C	0,999811	2021-01-16	United Kingdom
N_3_V	N	3	ERR5207870	28281	A	T	0,99962	2021-01-16	United Kingdom
N_3_E	N	3	ERR5207870	28282	T	A	0,99981	2021-01-16	United Kingdom
N_203_K	N	203	ERR5207870	28881	G	A	1	2021-01-16	United Kingdom
N_204_R	N	204	ERR5207870	28883	G	C	1	2021-01-16	United Kingdom
N_235_F	N	235	ERR5207870	28977	C	T	1	2021-01-16	United Kingdom
ORF1ab_1001_I	ORF1ab	1001	ERR5207885	3267	C	T	1	2021-01-17	United Kingdom
ORF1ab_1708_D	ORF1ab	1708	ERR5207885	5388	C	A	1	2021-01-17	United Kingdom
ORF1ab_2230_T	ORF1ab	2230	ERR5207885	6954	T	C	0,998361	2021-01-17	United Kingdom
ORF1ab_3674_NA	ORF1ab	3674	ERR5207885	11287	G	-TCTGGTTTT	0,994212	2021-01-17	United Kingdom
ORF1ab_3846_C	ORF1ab	3846	ERR5207885	11801	G	T	0,999703	2021-01-17	United Kingdom
ORF1ab_4031_I	ORF1ab	4031	ERR5207885	12357	C	T	0,995652	2021-01-17	United Kingdom
ORF1ab_314_L	ORF1ab	314	ERR5207885	14408	C	T	1	2021-01-17	United Kingdom
S_68_NA	S	68	ERR5207885	21764	A	-TACATG	0,997655	2021-01-17	United Kingdom
S_143_NA	S	143	ERR5207885	21990	T	-TTA	0,998074	2021-01-17	United Kingdom
S_501_Y	S	501	ERR5207885	23063	A	T	0,999086	2021-01-17	United Kingdom
S_570_D	S	570	ERR5207885	23271	C	A	0,999592	2021-01-17	United Kingdom
S_614_G	S	614	ERR5207885	23403	A	G	0,9996	2021-01-17	United Kingdom
S_681_H	S	681	ERR5207885	23604	C	A	1	2021-01-17	United Kingdom
S_716_I	S	716	ERR5207885	23709	C	T	0,999374	2021-01-17	United Kingdom
S_982_A	S	982	ERR5207885	24506	T	G	0,99978	2021-01-17	United Kingdom
S_1118_H	S	1118	ERR5207885	24914	G	C	0,999704	2021-01-17	United Kingdom
S_1214_G	S	1214	ERR5207885	25202	T	G	0,284539	2021-01-17	United Kingdom
ORF8_27_*	ORF8	27	ERR5207885	27972	C	T	0,998905	2021-01-17	United Kingdom
ORF8_52_I	ORF8	52	ERR5207885	28048	G	T	0,999459	2021-01-17	United Kingdom
ORF8_68_*	ORF8	68	ERR5207885	28095	A	T	0,999481	2021-01-17	United Kingdom
ORF8_73_C	ORF8	73	ERR5207885	28111	A	G	0,999937	2021-01-17	United Kingdom
N_3_H	N	3	ERR5207885	28280	G	C	0,999935	2021-01-17	United Kingdom
N_3_V	N	3	ERR5207885	28281	A	T	0,999672	2021-01-17	United Kingdom
N_3_E	N	3	ERR5207885	28282	T	A	0,999606	2021-01-17	United Kingdom
N_151_S	N	151	ERR5207885	28724	C	T	1	2021-01-17	United Kingdom
N_200_C	N	200	ERR5207885	28871	G	T	1	2021-01-17	United Kingdom
N_203_K	N	203	ERR5207885	28881	G	A	0,998469	2021-01-17	United Kingdom
N_204_R	N	204	ERR5207885	28883	G	C	0,999273	2021-01-17	United Kingdom
N_235_F	N	235	ERR5207885	28977	C	T	1	2021-01-17	United Kingdom
ORF1ab_247_M	ORF1ab	247	ERR5207886	1005	A	T	1	2021-01-17	United Kingdom
ORF1ab_1001_I	ORF1ab	1001	ERR5207886	3267	C	T	0,999909	2021-01-17	United Kingdom
ORF1ab_1572_I	ORF1ab	1572	ERR5207886	4980	C	T	0,999805	2021-01-17	United Kingdom
ORF1ab_1708_D	ORF1ab	1708	ERR5207886	5388	C	A	0,999217	2021-01-17	United Kingdom
ORF1ab_2136_N	ORF1ab	2136	ERR5207886	6671	G	A	0,0931882	2021-01-17	United Kingdom
ORF1ab_2230_T	ORF1ab	2230	ERR5207886	6954	T	C	0,99824	2021-01-17	United Kingdom
ORF1ab_2620_F	ORF1ab	2620	ERR5207886	8123	C	T	0,502581	2021-01-17	United Kingdom
ORF1ab_3674_NA	ORF1ab	3674	ERR5207886	11287	G	-TCTGGTTTT	0,998515	2021-01-17	United Kingdom
ORF1ab_3697_V	ORF1ab	3697	ERR5207886	11355	C	T	0,999892	2021-01-17	United Kingdom
ORF1ab_3748_I	ORF1ab	3748	ERR5207886	11507	G	A	0,999785	2021-01-17	United Kingdom
ORF1ab_314_L	ORF1ab	314	ERR5207886	14408	C	T	1	2021-01-17	United Kingdom
S_68_NA	S	68	ERR5207886	21764	A	-TACATG	0,998473	2021-01-17	United Kingdom
S_143_NA	S	143	ERR5207886	21990	T	-TTA	0,992092	2021-01-17	United Kingdom
S_501_Y	S	501	ERR5207886	23063	A	T	0,999558	2021-01-17	United Kingdom
S_570_D	S	570	ERR5207886	23271	C	A	1	2021-01-17	United Kingdom
S_614_G	S	614	ERR5207886	23403	A	G	0,999436	2021-01-17	United Kingdom
S_681_H	S	681	ERR5207886	23604	C	A	1	2021-01-17	United Kingdom
S_716_I	S	716	ERR5207886	23709	C	T	0,999587	2021-01-17	United Kingdom
S_982_A	S	982	ERR5207886	24506	T	G	0,999679	2021-01-17	United Kingdom
S_1118_H	S	1118	ERR5207886	24914	G	C	0,999842	2021-01-17	United Kingdom
S_1214_G	S	1214	ERR5207886	25202	T	G	0,221093	2021-01-17	United Kingdom
ORF8_27_*	ORF8	27	ERR5207886	27972	C	T	1	2021-01-17	United Kingdom
ORF8_52_I	ORF8	52	ERR5207886	28048	G	T	1	2021-01-17	United Kingdom
ORF8_73_C	ORF8	73	ERR5207886	28111	A	G	0,999295	2021-01-17	United Kingdom
N_3_H	N	3	ERR5207886	28280	G	C	0,999734	2021-01-17	United Kingdom
N_3_V	N	3	ERR5207886	28281	A	T	0,999866	2021-01-17	United Kingdom
N_3_E	N	3	ERR5207886	28282	T	A	0,999597	2021-01-17	United Kingdom
N_148_I	N	148	ERR5207886	28716	C	T	1	2021-01-17	United Kingdom
N_203_K	N	203	ERR5207886	28881	G	A	0,995791	2021-01-17	United Kingdom
N_204_R	N	204	ERR5207886	28883	G	C	1	2021-01-17	United Kingdom
N_235_F	N	235	ERR5207886	28977	C	T	1	2021-01-17	United Kingdom
ORF1ab_1001_I	ORF1ab	1001	ERR5207893	3267	C	T	1	2021-01-17	United Kingdom
ORF1ab_1708_D	ORF1ab	1708	ERR5207893	5388	C	A	1	2021-01-17	United Kingdom
ORF1ab_2230_T	ORF1ab	2230	ERR5207893	6954	T	C	0,997754	2021-01-17	United Kingdom
ORF1ab_3674_NA	ORF1ab	3674	ERR5207893	11287	G	-TCTGGTTTT	0,998717	2021-01-17	United Kingdom
ORF1ab_314_L	ORF1ab	314	ERR5207893	14408	C	T	0,998673	2021-01-17	United Kingdom
ORF1ab_1383_R	ORF1ab	1383	ERR5207893	17615	A	G	0,9995	2021-01-17	United Kingdom
S_68_NA	S	68	ERR5207893	21764	A	-TACATG	0,996915	2021-01-17	United Kingdom
S_143_NA	S	143	ERR5207893	21990	T	-TTA	0,998401	2021-01-17	United Kingdom
S_501_Y	S	501	ERR5207893	23063	A	T	0,999477	2021-01-17	United Kingdom
S_570_D	S	570	ERR5207893	23271	C	A	0,999659	2021-01-17	United Kingdom
S_614_G	S	614	ERR5207893	23403	A	G	0,999556	2021-01-17	United Kingdom
S_681_H	S	681	ERR5207893	23604	C	A	1	2021-01-17	United Kingdom
S_716_I	S	716	ERR5207893	23709	C	T	0,999774	2021-01-17	United Kingdom
S_982_A	S	982	ERR5207893	24506	T	G	1	2021-01-17	United Kingdom
S_1118_H	S	1118	ERR5207893	24914	G	C	0,999786	2021-01-17	United Kingdom
S_1214_G	S	1214	ERR5207893	25202	T	G	0,247863	2021-01-17	United Kingdom
ORF8_27_*	ORF8	27	ERR5207893	27972	C	T	1	2021-01-17	United Kingdom
ORF8_52_I	ORF8	52	ERR5207893	28048	G	T	1	2021-01-17	United Kingdom
ORF8_73_C	ORF8	73	ERR5207893	28111	A	G	0,999708	2021-01-17	United Kingdom
N_3_H	N	3	ERR5207893	28280	G	C	0,999759	2021-01-17	United Kingdom
N_3_V	N	3	ERR5207893	28281	A	T	0,999818	2021-01-17	United Kingdom
N_3_E	N	3	ERR5207893	28282	T	A	0,999453	2021-01-17	United Kingdom
N_203_K	N	203	ERR5207893	28881	G	A	0,996801	2021-01-17	United Kingdom
N_204_R	N	204	ERR5207893	28883	G	C	1	2021-01-17	United Kingdom
N_235_F	N	235	ERR5207893	28977	C	T	1	2021-01-17	United Kingdom
ORF1ab_1001_I	ORF1ab	1001	ERR5207896	3267	C	T	0,999859	2021-01-16	United Kingdom
ORF1ab_1708_D	ORF1ab	1708	ERR5207896	5388	C	A	0,999009	2021-01-16	United Kingdom
ORF1ab_2230_T	ORF1ab	2230	ERR5207896	6954	T	C	0,998496	2021-01-16	United Kingdom
ORF1ab_3674_NA	ORF1ab	3674	ERR5207896	11287	G	-TCTGGTTTT	0,996043	2021-01-16	United Kingdom
ORF1ab_314_L	ORF1ab	314	ERR5207896	14408	C	T	0,999357	2021-01-16	United Kingdom
S_68_NA	S	68	ERR5207896	21764	A	-TACATG	0,994646	2021-01-16	United Kingdom
S_143_NA	S	143	ERR5207896	21990	T	-TTA	0,993845	2021-01-16	United Kingdom
S_501_Y	S	501	ERR5207896	23063	A	T	0,999109	2021-01-16	United Kingdom
S_570_D	S	570	ERR5207896	23271	C	A	0,996873	2021-01-16	United Kingdom
S_614_G	S	614	ERR5207896	23403	A	G	0,999932	2021-01-16	United Kingdom
S_681_H	S	681	ERR5207896	23604	C	A	0,999862	2021-01-16	United Kingdom
S_716_I	S	716	ERR5207896	23709	C	T	0,999567	2021-01-16	United Kingdom
S_982_A	S	982	ERR5207896	24506	T	G	1	2021-01-16	United Kingdom
S_1118_H	S	1118	ERR5207896	24914	G	C	0,999938	2021-01-16	United Kingdom
S_1214_G	S	1214	ERR5207896	25202	T	G	0,227545	2021-01-16	United Kingdom
ORF8_27_*	ORF8	27	ERR5207896	27972	C	T	0,999677	2021-01-16	United Kingdom
ORF8_52_I	ORF8	52	ERR5207896	28048	G	T	0,999679	2021-01-16	United Kingdom
ORF8_68_*	ORF8	68	ERR5207896	28095	A	T	0,998183	2021-01-16	United Kingdom
ORF8_73_C	ORF8	73	ERR5207896	28111	A	G	0,999817	2021-01-16	United Kingdom
N_3_H	N	3	ERR5207896	28280	G	C	0,998843	2021-01-16	United Kingdom
N_3_V	N	3	ERR5207896	28281	A	T	0,999495	2021-01-16	United Kingdom
N_3_E	N	3	ERR5207896	28282	T	A	0,999543	2021-01-16	United Kingdom
N_203_K	N	203	ERR5207896	28881	G	A	0,998203	2021-01-16	United Kingdom
N_204_R	N	204	ERR5207896	28883	G	C	0,99914	2021-01-16	United Kingdom
N_235_F	N	235	ERR5207896	28977	C	T	0,999544	2021-01-16	United Kingdom
ORF1ab_2822_F	ORF1ab	2822	ERR5207905	8730	C	T	0,999429	2021-01-17	United Kingdom
ORF1ab_314_L	ORF1ab	314	ERR5207905	14408	C	T	1	2021-01-17	United Kingdom
S_18_F	S	18	ERR5207905	21614	C	T	0,999516	2021-01-17	United Kingdom
S_222_V	S	222	ERR5207905	22227	C	T	1	2021-01-17	United Kingdom
S_614_G	S	614	ERR5207905	23403	A	G	0,999849	2021-01-17	United Kingdom
S_1214_G	S	1214	ERR5207905	25202	T	G	0,272802	2021-01-17	United Kingdom
ORF3a_261_K	ORF3a	261	ERR5207905	26173	G	A	0,999062	2021-01-17	United Kingdom
N_220_V	N	220	ERR5207905	28932	C	T	0,999625	2021-01-17	United Kingdom
N_410_A	N	410	ERR5207905	29501	T	G	0,999724	2021-01-17	United Kingdom
ORF10_30_L	ORF10	30	ERR5207905	29645	G	T	1	2021-01-17	United Kingdom
ORF1ab_1001_I	ORF1ab	1001	ERR5207908	3267	C	T	1	2021-01-17	United Kingdom
ORF1ab_1708_D	ORF1ab	1708	ERR5207908	5388	C	A	1	2021-01-17	United Kingdom
ORF1ab_2230_T	ORF1ab	2230	ERR5207908	6954	T	C	0,997942	2021-01-17	United Kingdom
ORF1ab_3674_NA	ORF1ab	3674	ERR5207908	11287	G	-TCTGGTTTT	0,998979	2021-01-17	United Kingdom
ORF1ab_4031_I	ORF1ab	4031	ERR5207908	12357	C	T	1	2021-01-17	United Kingdom
ORF1ab_314_L	ORF1ab	314	ERR5207908	14408	C	T	1	2021-01-17	United Kingdom
ORF1ab_1848_Y	ORF1ab	1848	ERR5207908	19009	G	T	0,999834	2021-01-17	United Kingdom
ORF1ab_2285_Y	ORF1ab	2285	ERR5207908	20320	C	T	0,100188	2021-01-17	United Kingdom
S_68_NA	S	68	ERR5207908	21764	A	-TACATG	0,996368	2021-01-17	United Kingdom
S_143_NA	S	143	ERR5207908	21990	T	-TTA	0,997216	2021-01-17	United Kingdom
S_501_Y	S	501	ERR5207908	23063	A	T	0,999486	2021-01-17	United Kingdom
S_570_D	S	570	ERR5207908	23271	C	A	1	2021-01-17	United Kingdom
S_614_G	S	614	ERR5207908	23403	A	G	0,999859	2021-01-17	United Kingdom
S_681_H	S	681	ERR5207908	23604	C	A	0,999864	2021-01-17	United Kingdom
S_716_I	S	716	ERR5207908	23709	C	T	0,999303	2021-01-17	United Kingdom
S_982_A	S	982	ERR5207908	24506	T	G	1	2021-01-17	United Kingdom
S_1118_H	S	1118	ERR5207908	24914	G	C	0,999736	2021-01-17	United Kingdom
S_1214_G	S	1214	ERR5207908	25202	T	G	0,230216	2021-01-17	United Kingdom
ORF8_27_*	ORF8	27	ERR5207908	27972	C	T	0,999211	2021-01-17	United Kingdom
ORF8_52_I	ORF8	52	ERR5207908	28048	G	T	0,999612	2021-01-17	United Kingdom
ORF8_68_*	ORF8	68	ERR5207908	28095	A	T	0,999067	2021-01-17	United Kingdom
ORF8_73_C	ORF8	73	ERR5207908	28111	A	G	0,999898	2021-01-17	United Kingdom
N_3_H	N	3	ERR5207908	28280	G	C	0,999695	2021-01-17	United Kingdom
N_3_V	N	3	ERR5207908	28281	A	T	0,999745	2021-01-17	United Kingdom
N_3_E	N	3	ERR5207908	28282	T	A	0,999694	2021-01-17	United Kingdom
N_200_C	N	200	ERR5207908	28871	G	T	0,998553	2021-01-17	United Kingdom
N_203_K	N	203	ERR5207908	28881	G	A	0,998142	2021-01-17	United Kingdom
N_204_R	N	204	ERR5207908	28883	G	C	0,999819	2021-01-17	United Kingdom
N_235_F	N	235	ERR5207908	28977	C	T	0,999423	2021-01-17	United Kingdom
ORF1ab_1001_I	ORF1ab	1001	ERR5207915	3267	C	T	0,999902	2021-01-16	United Kingdom
ORF1ab_1708_D	ORF1ab	1708	ERR5207915	5388	C	A	1	2021-01-16	United Kingdom
ORF1ab_2079_L	ORF1ab	2079	ERR5207915	6501	C	T	0,999819	2021-01-16	United Kingdom
ORF1ab_2230_T	ORF1ab	2230	ERR5207915	6954	T	C	0,997593	2021-01-16	United Kingdom
ORF1ab_2780_L	ORF1ab	2780	ERR5207915	8603	T	C	0,999145	2021-01-16	United Kingdom
ORF1ab_3674_NA	ORF1ab	3674	ERR5207915	11287	G	-TCTGGTTTT	0,998352	2021-01-16	United Kingdom
ORF1ab_314_L	ORF1ab	314	ERR5207915	14408	C	T	0,999492	2021-01-16	United Kingdom
ORF1ab_1383_R	ORF1ab	1383	ERR5207915	17615	A	G	0,999274	2021-01-16	United Kingdom
S_68_NA	S	68	ERR5207915	21764	A	-TACATG	0,996383	2021-01-16	United Kingdom
S_143_NA	S	143	ERR5207915	21990	T	-TTA	0,997848	2021-01-16	United Kingdom
S_501_Y	S	501	ERR5207915	23063	A	T	0,996988	2021-01-16	United Kingdom
S_570_D	S	570	ERR5207915	23271	C	A	0,999887	2021-01-16	United Kingdom
S_614_G	S	614	ERR5207915	23403	A	G	0,999779	2021-01-16	United Kingdom
S_681_H	S	681	ERR5207915	23604	C	A	0,999697	2021-01-16	United Kingdom
S_716_I	S	716	ERR5207915	23709	C	T	0,999671	2021-01-16	United Kingdom
S_982_A	S	982	ERR5207915	24506	T	G	1	2021-01-16	United Kingdom
S_1118_H	S	1118	ERR5207915	24914	G	C	0,999846	2021-01-16	United Kingdom
S_1214_G	S	1214	ERR5207915	25202	T	G	0,232582	2021-01-16	United Kingdom
ORF3a_15_F	ORF3a	15	ERR5207915	25437	G	T	0,999826	2021-01-16	United Kingdom
ORF8_27_*	ORF8	27	ERR5207915	27972	C	T	0,999465	2021-01-16	United Kingdom
ORF8_52_I	ORF8	52	ERR5207915	28048	G	T	0,999451	2021-01-16	United Kingdom
ORF8_73_C	ORF8	73	ERR5207915	28111	A	G	0,999735	2021-01-16	United Kingdom
N_3_H	N	3	ERR5207915	28280	G	C	1	2021-01-16	United Kingdom
N_3_V	N	3	ERR5207915	28281	A	T	0,999768	2021-01-16	United Kingdom
N_3_E	N	3	ERR5207915	28282	T	A	0,999535	2021-01-16	United Kingdom
N_203_K	N	203	ERR5207915	28881	G	A	0,995594	2021-01-16	United Kingdom
N_204_R	N	204	ERR5207915	28883	G	C	1	2021-01-16	United Kingdom
N_235_F	N	235	ERR5207915	28977	C	T	1	2021-01-16	United Kingdom
S_18_F	S	18	ERR5207919	21614	C	T	0,999772	2021-01-17	United Kingdom
S_222_V	S	222	ERR5207919	22227	C	T	0,999485	2021-01-17	United Kingdom
S_614_G	S	614	ERR5207919	23403	A	G	0,99959	2021-01-17	United Kingdom
S_1214_G	S	1214	ERR5207919	25202	T	G	0,271511	2021-01-17	United Kingdom
ORF7b_5_L	ORF7b	5	ERR5207919	27769	C	T	1	2021-01-17	United Kingdom
N_220_V	N	220	ERR5207919	28932	C	T	1	2021-01-17	United Kingdom
ORF10_30_L	ORF10	30	ERR5207919	29645	G	T	1	2021-01-17	United Kingdom
ORF1ab_1202_R	ORF1ab	1202	ERR5207942	3870	A	G	1	2021-01-16	United Kingdom
ORF1ab_176_S	ORF1ab	176	ERR5207942	13993	G	T	1	2021-01-16	United Kingdom
ORF1ab_314_L	ORF1ab	314	ERR5207942	14408	C	T	0,999128	2021-01-16	United Kingdom
ORF1ab_1899_Y	ORF1ab	1899	ERR5207942	19162	G	T	0,999148	2021-01-16	United Kingdom
S_222_V	S	222	ERR5207942	22227	C	T	0,998593	2021-01-16	United Kingdom
S_614_G	S	614	ERR5207942	23403	A	G	1	2021-01-16	United Kingdom
S_747_I	S	747	ERR5207942	23802	C	T	0,999639	2021-01-16	United Kingdom
S_1214_G	S	1214	ERR5207942	25202	T	G	0,293233	2021-01-16	United Kingdom
ORF7b_5_L	ORF7b	5	ERR5207942	27769	C	T	1	2021-01-16	United Kingdom
N_220_V	N	220	ERR5207942	28932	C	T	0,997416	2021-01-16	United Kingdom
N_399_NA	N	399	ERR5207942	29469	A	-TTT	0,660714	2021-01-16	United Kingdom
ORF10_30_L	ORF10	30	ERR5207942	29645	G	T	1	2021-01-16	United Kingdom
ORF1ab_1001_I	ORF1ab	1001	ERR5207945	3267	C	T	1	2021-01-18	United Kingdom
ORF1ab_1708_D	ORF1ab	1708	ERR5207945	5388	C	A	1	2021-01-18	United Kingdom
ORF1ab_2230_T	ORF1ab	2230	ERR5207945	6954	T	C	0,999222	2021-01-18	United Kingdom
ORF1ab_3674_NA	ORF1ab	3674	ERR5207945	11287	G	-TCTGGTTTT	0,998311	2021-01-18	United Kingdom
S_68_NA	S	68	ERR5207945	21764	A	-TACATG	0,997398	2021-01-18	United Kingdom
S_143_NA	S	143	ERR5207945	21990	T	-TTA	0,994633	2021-01-18	United Kingdom
S_501_Y	S	501	ERR5207945	23063	A	T	0,999187	2021-01-18	United Kingdom
S_570_D	S	570	ERR5207945	23271	C	A	1	2021-01-18	United Kingdom
S_614_G	S	614	ERR5207945	23403	A	G	0,999605	2021-01-18	United Kingdom
S_681_H	S	681	ERR5207945	23604	C	A	1	2021-01-18	United Kingdom
S_716_I	S	716	ERR5207945	23709	C	T	0,999491	2021-01-18	United Kingdom
S_982_A	S	982	ERR5207945	24506	T	G	0,999716	2021-01-18	United Kingdom
S_1118_H	S	1118	ERR5207945	24914	G	C	0,999904	2021-01-18	United Kingdom
S_1214_G	S	1214	ERR5207945	25202	T	G	0,227188	2021-01-18	United Kingdom
ORF8_27_*	ORF8	27	ERR5207945	27972	C	T	0,999246	2021-01-18	United Kingdom
ORF8_52_I	ORF8	52	ERR5207945	28048	G	T	1	2021-01-18	United Kingdom
ORF8_68_*	ORF8	68	ERR5207945	28095	A	T	0,999291	2021-01-18	United Kingdom
ORF8_73_C	ORF8	73	ERR5207945	28111	A	G	1	2021-01-18	United Kingdom
N_3_H	N	3	ERR5207945	28280	G	C	0,999573	2021-01-18	United Kingdom
N_3_V	N	3	ERR5207945	28281	A	T	0,999857	2021-01-18	United Kingdom
N_3_E	N	3	ERR5207945	28282	T	A	0,999714	2021-01-18	United Kingdom
N_200_C	N	200	ERR5207945	28871	G	T	1	2021-01-18	United Kingdom
N_203_K	N	203	ERR5207945	28881	G	A	0,998106	2021-01-18	United Kingdom
N_204_R	N	204	ERR5207945	28883	G	C	1	2021-01-18	United Kingdom
N_235_F	N	235	ERR5207945	28977	C	T	1	2021-01-18	United Kingdom
ORF1ab_1001_I	ORF1ab	1001	ERR5207951	3267	C	T	0,999857	2021-01-18	United Kingdom
ORF1ab_1708_D	ORF1ab	1708	ERR5207951	5388	C	A	1	2021-01-18	United Kingdom
ORF1ab_2230_T	ORF1ab	2230	ERR5207951	6954	T	C	0,999212	2021-01-18	United Kingdom
ORF1ab_3674_NA	ORF1ab	3674	ERR5207951	11287	G	-TCTGGTTTT	0,998845	2021-01-18	United Kingdom
ORF1ab_3950_F	ORF1ab	3950	ERR5207951	12114	C	T	0,0773147	2021-01-18	United Kingdom
ORF1ab_314_L	ORF1ab	314	ERR5207951	14408	C	T	0,998292	2021-01-18	United Kingdom
ORF1ab_734_H	ORF1ab	734	ERR5207951	15667	A	C	0,0737282	2021-01-18	United Kingdom
ORF1ab_2417_V	ORF1ab	2417	ERR5207951	20716	A	G	0,0770558	2021-01-18	United Kingdom
S_19_I	S	19	ERR5207951	21618	C	T	0,6054	2021-01-18	United Kingdom
S_68_NA	S	68	ERR5207951	21764	A	-TACATG	0,996992	2021-01-18	United Kingdom
S_143_NA	S	143	ERR5207951	21990	T	-TTA	0,998524	2021-01-18	United Kingdom
S_156_K	S	156	ERR5207951	22028	G	A	0,079979	2021-01-18	United Kingdom
S_308_L	S	308	ERR5207951	22484	G	T	0,998436	2021-01-18	United Kingdom
S_501_Y	S	501	ERR5207951	23063	A	T	0,999509	2021-01-18	United Kingdom
S_570_D	S	570	ERR5207951	23271	C	A	0,999534	2021-01-18	United Kingdom
S_614_G	S	614	ERR5207951	23403	A	G	0,99977	2021-01-18	United Kingdom
S_681_H	S	681	ERR5207951	23604	C	A	1	2021-01-18	United Kingdom
S_716_I	S	716	ERR5207951	23709	C	T	0,999627	2021-01-18	United Kingdom
S_982_A	S	982	ERR5207951	24506	T	G	1	2021-01-18	United Kingdom
S_1118_H	S	1118	ERR5207951	24914	G	C	0,999841	2021-01-18	United Kingdom
S_1214_G	S	1214	ERR5207951	25202	T	G	0,190476	2021-01-18	United Kingdom
ORF8_27_*	ORF8	27	ERR5207951	27972	C	T	1	2021-01-18	United Kingdom
ORF8_52_I	ORF8	52	ERR5207951	28048	G	T	0,999696	2021-01-18	United Kingdom
ORF8_73_C	ORF8	73	ERR5207951	28111	A	G	0,99988	2021-01-18	United Kingdom
N_3_H	N	3	ERR5207951	28280	G	C	0,999665	2021-01-18	United Kingdom
N_3_V	N	3	ERR5207951	28281	A	T	0,999831	2021-01-18	United Kingdom
N_3_E	N	3	ERR5207951	28282	T	A	0,998882	2021-01-18	United Kingdom
N_203_K	N	203	ERR5207951	28881	G	A	0,994055	2021-01-18	United Kingdom
N_204_R	N	204	ERR5207951	28883	G	C	0,998102	2021-01-18	United Kingdom
N_235_F	N	235	ERR5207951	28977	C	T	1	2021-01-18	United Kingdom
ORF1ab_193_H	ORF1ab	193	ERR5207953	843	C	A	0,201277	2021-01-18	United Kingdom
ORF1ab_1001_I	ORF1ab	1001	ERR5207953	3267	C	T	1	2021-01-18	United Kingdom
ORF1ab_1708_D	ORF1ab	1708	ERR5207953	5388	C	A	1	2021-01-18	United Kingdom
ORF1ab_2230_T	ORF1ab	2230	ERR5207953	6954	T	C	0,998258	2021-01-18	United Kingdom
ORF1ab_3674_NA	ORF1ab	3674	ERR5207953	11287	G	-TCTGGTTTT	0,997806	2021-01-18	United Kingdom
ORF1ab_314_L	ORF1ab	314	ERR5207953	14408	C	T	0,999262	2021-01-18	United Kingdom
S_68_NA	S	68	ERR5207953	21764	A	-TACATG	0,99653	2021-01-18	United Kingdom
S_143_NA	S	143	ERR5207953	21990	T	-TTA	0,996174	2021-01-18	United Kingdom
S_501_Y	S	501	ERR5207953	23063	A	T	0,999069	2021-01-18	United Kingdom
S_570_D	S	570	ERR5207953	23271	C	A	0,999918	2021-01-18	United Kingdom
S_614_G	S	614	ERR5207953	23403	A	G	0,998292	2021-01-18	United Kingdom
S_681_H	S	681	ERR5207953	23604	C	A	1	2021-01-18	United Kingdom
S_716_I	S	716	ERR5207953	23709	C	T	0,99973	2021-01-18	United Kingdom
S_982_A	S	982	ERR5207953	24506	T	G	0,999817	2021-01-18	United Kingdom
S_1118_H	S	1118	ERR5207953	24914	G	C	0,999935	2021-01-18	United Kingdom
S_1214_G	S	1214	ERR5207953	25202	T	G	0,248672	2021-01-18	United Kingdom
ORF8_27_*	ORF8	27	ERR5207953	27972	C	T	0,999212	2021-01-18	United Kingdom
ORF8_52_I	ORF8	52	ERR5207953	28048	G	T	0,999038	2021-01-18	United Kingdom
ORF8_73_C	ORF8	73	ERR5207953	28111	A	G	0,999949	2021-01-18	United Kingdom
N_3_H	N	3	ERR5207953	28280	G	C	0,99989	2021-01-18	United Kingdom
N_3_V	N	3	ERR5207953	28281	A	T	0,999834	2021-01-18	United Kingdom
N_3_E	N	3	ERR5207953	28282	T	A	0,999224	2021-01-18	United Kingdom
N_203_K	N	203	ERR5207953	28881	G	A	0,998822	2021-01-18	United Kingdom
N_204_R	N	204	ERR5207953	28883	G	C	0,99981	2021-01-18	United Kingdom
N_235_F	N	235	ERR5207953	28977	C	T	0,99939	2021-01-18	United Kingdom
ORF1ab_890_F	ORF1ab	890	ERR5207957	2933	C	T	0,113215	2021-01-18	United Kingdom
ORF1ab_944_L	ORF1ab	944	ERR5207957	3096	C	T	0,0656963	2021-01-18	United Kingdom
ORF1ab_1047_G	ORF1ab	1047	ERR5207957	3405	A	G	1	2021-01-18	United Kingdom
ORF1ab_1246_I	ORF1ab	1246	ERR5207957	4002	C	T	0,427948	2021-01-18	United Kingdom
ORF1ab_314_L	ORF1ab	314	ERR5207957	14408	C	T	0,999055	2021-01-18	United Kingdom
S_18_F	S	18	ERR5207957	21614	C	T	0,999573	2021-01-18	United Kingdom
S_222_V	S	222	ERR5207957	22227	C	T	1	2021-01-18	United Kingdom
S_614_G	S	614	ERR5207957	23403	A	G	0,999364	2021-01-18	United Kingdom
S_954_K	S	954	ERR5207957	24422	C	A	0,99884	2021-01-18	United Kingdom
S_1214_G	S	1214	ERR5207957	25202	T	G	0,277624	2021-01-18	United Kingdom
ORF8_8_R	ORF8	8	ERR5207957	27915	G	A	0,053021	2021-01-18	United Kingdom
N_220_V	N	220	ERR5207957	28932	C	T	0,999195	2021-01-18	United Kingdom
ORF10_30_L	ORF10	30	ERR5207957	29645	G	T	1	2021-01-18	United Kingdom
ORF1ab_1047_G	ORF1ab	1047	ERR5207961	3405	A	G	0,999865	2021-01-18	United Kingdom
ORF1ab_314_L	ORF1ab	314	ERR5207961	14408	C	T	0,999449	2021-01-18	United Kingdom
S_18_F	S	18	ERR5207961	21614	C	T	0,999666	2021-01-18	United Kingdom
S_222_V	S	222	ERR5207961	22227	C	T	0,99951	2021-01-18	United Kingdom
S_614_G	S	614	ERR5207961	23403	A	G	0,999712	2021-01-18	United Kingdom
S_954_K	S	954	ERR5207961	24422	C	A	0,999844	2021-01-18	United Kingdom
S_1214_G	S	1214	ERR5207961	25202	T	G	0,261872	2021-01-18	United Kingdom
ORF8_5_NA	ORF8	5	ERR5207961	27907	T	-TTTCTTAGGAATCATCACAACTGTAGCTGCATTTCACCAAGAATGTAGTTTACAGTCATG	0,990455	2021-01-18	United Kingdom
N_220_V	N	220	ERR5207961	28932	C	T	0,999088	2021-01-18	United Kingdom
ORF10_30_L	ORF10	30	ERR5207961	29645	G	T	0,999735	2021-01-18	United Kingdom
ORF1ab_520_V	ORF1ab	520	ERR5207971	1824	C	T	1	2021-01-16	United Kingdom
ORF1ab_1001_I	ORF1ab	1001	ERR5207971	3267	C	T	0,999828	2021-01-16	United Kingdom
ORF1ab_1248_L	ORF1ab	1248	ERR5207971	4007	T	C	0,056962	2021-01-16	United Kingdom
ORF1ab_1564_A	ORF1ab	1564	ERR5207971	4956	A	C	0,986252	2021-01-16	United Kingdom
ORF1ab_1708_D	ORF1ab	1708	ERR5207971	5388	C	A	1	2021-01-16	United Kingdom
ORF1ab_2230_T	ORF1ab	2230	ERR5207971	6954	T	C	0,99827	2021-01-16	United Kingdom
ORF1ab_3674_NA	ORF1ab	3674	ERR5207971	11287	G	-TCTGGTTTT	0,998641	2021-01-16	United Kingdom
ORF1ab_4159_I	ORF1ab	4159	ERR5207971	12741	C	T	0,999707	2021-01-16	United Kingdom
ORF1ab_314_L	ORF1ab	314	ERR5207971	14408	C	T	0,999809	2021-01-16	United Kingdom
ORF1ab_1383_R	ORF1ab	1383	ERR5207971	17615	A	G	1	2021-01-16	United Kingdom
ORF1ab_2035_H	ORF1ab	2035	ERR5207971	19570	T	C	0,99958	2021-01-16	United Kingdom
S_68_NA	S	68	ERR5207971	21764	A	-TACATG	0,99688	2021-01-16	United Kingdom
S_143_NA	S	143	ERR5207971	21990	T	-TTA	0,998162	2021-01-16	United Kingdom
S_501_Y	S	501	ERR5207971	23063	A	T	0,999291	2021-01-16	United Kingdom
S_570_D	S	570	ERR5207971	23271	C	A	0,999739	2021-01-16	United Kingdom
S_614_G	S	614	ERR5207971	23403	A	G	0,999615	2021-01-16	United Kingdom
S_681_H	S	681	ERR5207971	23604	C	A	1	2021-01-16	United Kingdom
S_716_I	S	716	ERR5207971	23709	C	T	0,999514	2021-01-16	United Kingdom
S_982_A	S	982	ERR5207971	24506	T	G	1	2021-01-16	United Kingdom
S_1118_H	S	1118	ERR5207971	24914	G	C	0,99979	2021-01-16	United Kingdom
S_1214_G	S	1214	ERR5207971	25202	T	G	0,250467	2021-01-16	United Kingdom
ORF8_27_*	ORF8	27	ERR5207971	27972	C	T	1	2021-01-16	United Kingdom
ORF8_52_I	ORF8	52	ERR5207971	28048	G	T	0,999173	2021-01-16	United Kingdom
ORF8_73_C	ORF8	73	ERR5207971	28111	A	G	0,999668	2021-01-16	United Kingdom
N_3_H	N	3	ERR5207971	28280	G	C	0,999934	2021-01-16	United Kingdom
N_3_V	N	3	ERR5207971	28281	A	T	0,999605	2021-01-16	United Kingdom
N_3_E	N	3	ERR5207971	28282	T	A	0,99967	2021-01-16	United Kingdom
N_203_K	N	203	ERR5207971	28881	G	A	0,998233	2021-01-16	United Kingdom
N_204_R	N	204	ERR5207971	28883	G	C	1	2021-01-16	United Kingdom
N_235_F	N	235	ERR5207971	28977	C	T	1	2021-01-16	United Kingdom
ORF1ab_993_S	ORF1ab	993	ERR5207973	3242	G	A	0,99979	2021-01-16	United Kingdom
ORF1ab_1001_I	ORF1ab	1001	ERR5207973	3267	C	T	1	2021-01-16	United Kingdom
ORF1ab_1708_D	ORF1ab	1708	ERR5207973	5388	C	A	1	2021-01-16	United Kingdom
ORF1ab_2087_I	ORF1ab	2087	ERR5207973	6525	C	T	0,999938	2021-01-16	United Kingdom
ORF1ab_2210_F	ORF1ab	2210	ERR5207973	6894	G	T	0,999432	2021-01-16	United Kingdom
ORF1ab_2230_T	ORF1ab	2230	ERR5207973	6954	T	C	0,998087	2021-01-16	United Kingdom
ORF1ab_3674_NA	ORF1ab	3674	ERR5207973	11287	G	-TCTGGTTTT	0,996567	2021-01-16	United Kingdom
ORF1ab_314_L	ORF1ab	314	ERR5207973	14408	C	T	0,99945	2021-01-16	United Kingdom
ORF1ab_1223_L	ORF1ab	1223	ERR5207973	17135	C	T	1	2021-01-16	United Kingdom
S_68_NA	S	68	ERR5207973	21764	A	-TACATG	0,99537	2021-01-16	United Kingdom
S_143_NA	S	143	ERR5207973	21990	T	-TTA	0,992972	2021-01-16	United Kingdom
S_146_Q	S	146	ERR5207973	22000	C	A	0,999714	2021-01-16	United Kingdom
S_273_S	S	273	ERR5207973	22381	G	T	0,999818	2021-01-16	United Kingdom
S_501_Y	S	501	ERR5207973	23063	A	T	0,998948	2021-01-16	United Kingdom
S_570_D	S	570	ERR5207973	23271	C	A	0,999712	2021-01-16	United Kingdom
S_614_G	S	614	ERR5207973	23403	A	G	0,999813	2021-01-16	United Kingdom
S_681_H	S	681	ERR5207973	23604	C	A	0,999874	2021-01-16	United Kingdom
S_716_I	S	716	ERR5207973	23709	C	T	0,999613	2021-01-16	United Kingdom
S_982_A	S	982	ERR5207973	24506	T	G	0,999754	2021-01-16	United Kingdom
S_1118_H	S	1118	ERR5207973	24914	G	C	1	2021-01-16	United Kingdom
S_1214_G	S	1214	ERR5207973	25202	T	G	0,266711	2021-01-16	United Kingdom
ORF8_27_*	ORF8	27	ERR5207973	27972	C	T	0,999187	2021-01-16	United Kingdom
ORF8_52_I	ORF8	52	ERR5207973	28048	G	T	0,999613	2021-01-16	United Kingdom
ORF8_73_C	ORF8	73	ERR5207973	28111	A	G	0,999648	2021-01-16	United Kingdom
N_3_H	N	3	ERR5207973	28280	G	C	0,999955	2021-01-16	United Kingdom
N_3_V	N	3	ERR5207973	28281	A	T	0,999503	2021-01-16	United Kingdom
N_3_E	N	3	ERR5207973	28282	T	A	0,999594	2021-01-16	United Kingdom
N_145_Y	N	145	ERR5207973	28706	C	T	0,99993	2021-01-16	United Kingdom
N_203_K	N	203	ERR5207973	28881	G	A	0,997427	2021-01-16	United Kingdom
N_204_R	N	204	ERR5207973	28883	G	C	1	2021-01-16	United Kingdom
N_235_F	N	235	ERR5207973	28977	C	T	0,999413	2021-01-16	United Kingdom
ORF1ab_1952_L	ORF1ab	1952	ERR5207974	6120	C	T	0,999705	2021-01-16	United Kingdom
ORF1ab_314_L	ORF1ab	314	ERR5207974	14408	C	T	0,998119	2021-01-16	United Kingdom
S_18_F	S	18	ERR5207974	21614	C	T	0,999287	2021-01-16	United Kingdom
S_222_V	S	222	ERR5207974	22227	C	T	1	2021-01-16	United Kingdom
S_614_G	S	614	ERR5207974	23403	A	G	0,999729	2021-01-16	United Kingdom
S_1214_G	S	1214	ERR5207974	25202	T	G	0,29491	2021-01-16	United Kingdom
ORF8_55_T	ORF8	55	ERR5207974	28056	G	A	1	2021-01-16	United Kingdom
N_194_L	N	194	ERR5207974	28854	C	T	0,998492	2021-01-16	United Kingdom
N_220_V	N	220	ERR5207974	28932	C	T	1	2021-01-16	United Kingdom
N_365_L	N	365	ERR5207974	29367	C	T	0,992958	2021-01-16	United Kingdom
N_418_H	N	418	ERR5207974	29527	G	T	0,999201	2021-01-16	United Kingdom
ORF10_30_L	ORF10	30	ERR5207974	29645	G	T	0,999489	2021-01-16	United Kingdom
ORF1ab_1001_I	ORF1ab	1001	ERR5207979	3267	C	T	1	2021-01-15	United Kingdom
ORF1ab_1708_D	ORF1ab	1708	ERR5207979	5388	C	A	1	2021-01-15	United Kingdom
ORF1ab_2230_T	ORF1ab	2230	ERR5207979	6954	T	C	0,999	2021-01-15	United Kingdom
ORF1ab_2780_L	ORF1ab	2780	ERR5207979	8603	T	C	1	2021-01-15	United Kingdom
ORF1ab_2854_V	ORF1ab	2854	ERR5207979	8825	A	G	1	2021-01-15	United Kingdom
ORF1ab_3674_NA	ORF1ab	3674	ERR5207979	11287	G	-TCTGGTTTT	0,997665	2021-01-15	United Kingdom
ORF1ab_314_L	ORF1ab	314	ERR5207979	14408	C	T	0,999137	2021-01-15	United Kingdom
ORF1ab_1383_R	ORF1ab	1383	ERR5207979	17615	A	G	1	2021-01-15	United Kingdom
S_68_NA	S	68	ERR5207979	21764	A	-TACATG	0,996341	2021-01-15	United Kingdom
S_143_NA	S	143	ERR5207979	21990	T	-TTA	0,993299	2021-01-15	United Kingdom
S_501_Y	S	501	ERR5207979	23063	A	T	0,999165	2021-01-15	United Kingdom
S_570_D	S	570	ERR5207979	23271	C	A	1	2021-01-15	United Kingdom
S_614_G	S	614	ERR5207979	23403	A	G	0,999799	2021-01-15	United Kingdom
S_681_H	S	681	ERR5207979	23604	C	A	1	2021-01-15	United Kingdom
S_716_I	S	716	ERR5207979	23709	C	T	1	2021-01-15	United Kingdom
S_982_A	S	982	ERR5207979	24506	T	G	0,999275	2021-01-15	United Kingdom
S_1118_H	S	1118	ERR5207979	24914	G	C	0,999872	2021-01-15	United Kingdom
S_1214_G	S	1214	ERR5207979	25202	T	G	0,237624	2021-01-15	United Kingdom
ORF3a_15_F	ORF3a	15	ERR5207979	25437	G	T	1	2021-01-15	United Kingdom
ORF8_27_*	ORF8	27	ERR5207979	27972	C	T	1	2021-01-15	United Kingdom
ORF8_52_I	ORF8	52	ERR5207979	28048	G	T	1	2021-01-15	United Kingdom
ORF8_73_C	ORF8	73	ERR5207979	28111	A	G	0,999938	2021-01-15	United Kingdom
N_3_H	N	3	ERR5207979	28280	G	C	0,999821	2021-01-15	United Kingdom
N_3_V	N	3	ERR5207979	28281	A	T	0,99964	2021-01-15	United Kingdom
N_3_E	N	3	ERR5207979	28282	T	A	0,997418	2021-01-15	United Kingdom
N_203_K	N	203	ERR5207979	28881	G	A	0,997325	2021-01-15	United Kingdom
N_204_R	N	204	ERR5207979	28883	G	C	1	2021-01-15	United Kingdom
N_235_F	N	235	ERR5207979	28977	C	T	1	2021-01-15	United Kingdom
ORF1ab_1738_Y	ORF1ab	1738	ERR5207980	5477	C	T	0,0593525	2021-01-16	United Kingdom
ORF1ab_35_C	ORF1ab	35	ERR5207980	13570	G	T	1	2021-01-16	United Kingdom
ORF1ab_314_L	ORF1ab	314	ERR5207980	14408	C	T	1	2021-01-16	United Kingdom
S_222_V	S	222	ERR5207980	22227	C	T	0,999728	2021-01-16	United Kingdom
S_262_S	S	262	ERR5207980	22346	G	T	0,999687	2021-01-16	United Kingdom
S_614_G	S	614	ERR5207980	23403	A	G	0,999696	2021-01-16	United Kingdom
S_1214_G	S	1214	ERR5207980	25202	T	G	0,197251	2021-01-16	United Kingdom
ORF6_26_T	ORF6	26	ERR5207980	27278	T	C	0,115424	2021-01-16	United Kingdom
ORF8_5_NA	ORF8	5	ERR5207980	27906	G	+T	0,125775	2021-01-16	United Kingdom
N_220_V	N	220	ERR5207980	28932	C	T	0,999694	2021-01-16	United Kingdom
ORF10_30_L	ORF10	30	ERR5207980	29645	G	T	0,999751	2021-01-16	United Kingdom
ORF1ab_730_F	ORF1ab	730	ERR5207981	2453	C	T	0,998785	2021-01-16	United Kingdom
ORF1ab_1001_I	ORF1ab	1001	ERR5207981	3267	C	T	1	2021-01-16	United Kingdom
ORF1ab_1291_F	ORF1ab	1291	ERR5207981	4136	G	T	0,999738	2021-01-16	United Kingdom
ORF1ab_1352_V	ORF1ab	1352	ERR5207981	4320	C	T	0,999824	2021-01-16	United Kingdom
ORF1ab_1708_D	ORF1ab	1708	ERR5207981	5388	C	A	1	2021-01-16	United Kingdom
ORF1ab_2230_T	ORF1ab	2230	ERR5207981	6954	T	C	0,999294	2021-01-16	United Kingdom
ORF1ab_2620_F	ORF1ab	2620	ERR5207981	8123	C	T	0,999536	2021-01-16	United Kingdom
ORF1ab_3674_NA	ORF1ab	3674	ERR5207981	11287	G	-TCTGGTTTT	0,998162	2021-01-16	United Kingdom
ORF1ab_314_L	ORF1ab	314	ERR5207981	14408	C	T	1	2021-01-16	United Kingdom
ORF1ab_2576_G	ORF1ab	2576	ERR5207981	21194	A	G	1	2021-01-16	United Kingdom
S_68_NA	S	68	ERR5207981	21764	A	-TACATG	0,997138	2021-01-16	United Kingdom
S_143_NA	S	143	ERR5207981	21990	T	-TTA	0,996641	2021-01-16	United Kingdom
S_501_Y	S	501	ERR5207981	23063	A	T	0,998585	2021-01-16	United Kingdom
S_570_D	S	570	ERR5207981	23271	C	A	0,999883	2021-01-16	United Kingdom
S_614_G	S	614	ERR5207981	23403	A	G	0,999592	2021-01-16	United Kingdom
S_681_H	S	681	ERR5207981	23604	C	A	0,999841	2021-01-16	United Kingdom
S_716_I	S	716	ERR5207981	23709	C	T	0,999665	2021-01-16	United Kingdom
S_982_A	S	982	ERR5207981	24506	T	G	1	2021-01-16	United Kingdom
S_1118_H	S	1118	ERR5207981	24914	G	C	0,999741	2021-01-16	United Kingdom
S_1214_G	S	1214	ERR5207981	25202	T	G	0,257463	2021-01-16	United Kingdom
ORF8_27_*	ORF8	27	ERR5207981	27972	C	T	1	2021-01-16	United Kingdom
ORF8_52_I	ORF8	52	ERR5207981	28048	G	T	0,999605	2021-01-16	United Kingdom
ORF8_73_C	ORF8	73	ERR5207981	28111	A	G	0,999751	2021-01-16	United Kingdom
N_3_H	N	3	ERR5207981	28280	G	C	0,999673	2021-01-16	United Kingdom
N_3_V	N	3	ERR5207981	28281	A	T	0,99945	2021-01-16	United Kingdom
N_3_E	N	3	ERR5207981	28282	T	A	0,999726	2021-01-16	United Kingdom
N_203_K	N	203	ERR5207981	28881	G	A	0,998551	2021-01-16	United Kingdom
N_204_R	N	204	ERR5207981	28883	G	C	0,99953	2021-01-16	United Kingdom
N_235_F	N	235	ERR5207981	28977	C	T	1	2021-01-16	United Kingdom
ORF1ab_1001_I	ORF1ab	1001	ERR5207994	3267	C	T	1	2021-01-18	United Kingdom
ORF1ab_1708_D	ORF1ab	1708	ERR5207994	5388	C	A	1	2021-01-18	United Kingdom
ORF1ab_2230_T	ORF1ab	2230	ERR5207994	6954	T	C	0,997587	2021-01-18	United Kingdom
ORF1ab_3674_NA	ORF1ab	3674	ERR5207994	11287	G	-TCTGGTTTT	0,998593	2021-01-18	United Kingdom
S_68_NA	S	68	ERR5207994	21764	A	-TACATG	0,997463	2021-01-18	United Kingdom
S_143_NA	S	143	ERR5207994	21990	T	-TTA	0,996085	2021-01-18	United Kingdom
S_501_Y	S	501	ERR5207994	23063	A	T	0,998146	2021-01-18	United Kingdom
S_570_D	S	570	ERR5207994	23271	C	A	0,999392	2021-01-18	United Kingdom
S_614_G	S	614	ERR5207994	23403	A	G	0,999797	2021-01-18	United Kingdom
S_681_H	S	681	ERR5207994	23604	C	A	1	2021-01-18	United Kingdom
S_716_I	S	716	ERR5207994	23709	C	T	1	2021-01-18	United Kingdom
S_765_C	S	765	ERR5207994	23855	C	T	1	2021-01-18	United Kingdom
S_982_A	S	982	ERR5207994	24506	T	G	0,999271	2021-01-18	United Kingdom
S_1118_H	S	1118	ERR5207994	24914	G	C	1	2021-01-18	United Kingdom
S_1214_G	S	1214	ERR5207994	25202	T	G	0,224944	2021-01-18	United Kingdom
ORF8_27_*	ORF8	27	ERR5207994	27972	C	T	1	2021-01-18	United Kingdom
ORF8_52_I	ORF8	52	ERR5207994	28048	G	T	1	2021-01-18	United Kingdom
ORF8_73_C	ORF8	73	ERR5207994	28111	A	G	0,999809	2021-01-18	United Kingdom
N_3_H	N	3	ERR5207994	28280	G	C	0,99993	2021-01-18	United Kingdom
N_3_V	N	3	ERR5207994	28281	A	T	0,999644	2021-01-18	United Kingdom
N_3_E	N	3	ERR5207994	28282	T	A	0,999788	2021-01-18	United Kingdom
N_203_K	N	203	ERR5207994	28881	G	A	0,995885	2021-01-18	United Kingdom
N_204_R	N	204	ERR5207994	28883	G	C	1	2021-01-18	United Kingdom
N_235_F	N	235	ERR5207994	28977	C	T	1	2021-01-18	United Kingdom
ORF1ab_3705_V	ORF1ab	3705	ERR5208020	11379	C	T	0,0690018	2021-01-18	United Kingdom
ORF1ab_314_L	ORF1ab	314	ERR5208020	14408	C	T	0,999536	2021-01-18	United Kingdom
S_222_V	S	222	ERR5208020	22227	C	T	0,999779	2021-01-18	United Kingdom
S_262_S	S	262	ERR5208020	22346	G	T	0,999549	2021-01-18	United Kingdom
S_614_G	S	614	ERR5208020	23403	A	G	0,999341	2021-01-18	United Kingdom
S_1214_G	S	1214	ERR5208020	25202	T	G	0,248936	2021-01-18	United Kingdom
ORF8_6_NA	ORF8	6	ERR5208020	27910	T	-C	1	2021-01-18	United Kingdom
ORF8_85_L	ORF8	85	ERR5208020	28147	C	T	0,999847	2021-01-18	United Kingdom
N_220_V	N	220	ERR5208020	28932	C	T	0,999559	2021-01-18	United Kingdom
ORF10_30_L	ORF10	30	ERR5208020	29645	G	T	1	2021-01-18	United Kingdom
ORF1ab_1001_I	ORF1ab	1001	ERR5208031	3267	C	T	1	2021-01-16	United Kingdom
ORF1ab_1708_D	ORF1ab	1708	ERR5208031	5388	C	A	1	2021-01-16	United Kingdom
ORF1ab_2230_T	ORF1ab	2230	ERR5208031	6954	T	C	0,997925	2021-01-16	United Kingdom
ORF1ab_3674_NA	ORF1ab	3674	ERR5208031	11287	G	-TCTGGTTTT	0,994051	2021-01-16	United Kingdom
ORF1ab_314_L	ORF1ab	314	ERR5208031	14408	C	T	0,999438	2021-01-16	United Kingdom
ORF1ab_1383_R	ORF1ab	1383	ERR5208031	17615	A	G	0,999173	2021-01-16	United Kingdom
S_68_NA	S	68	ERR5208031	21764	A	-TACATG	0,98708	2021-01-16	United Kingdom
S_143_NA	S	143	ERR5208031	21990	T	-TTA	0,984351	2021-01-16	United Kingdom
S_501_Y	S	501	ERR5208031	23063	A	T	0,998838	2021-01-16	United Kingdom
S_570_D	S	570	ERR5208031	23271	C	A	0,999847	2021-01-16	United Kingdom
S_614_G	S	614	ERR5208031	23403	A	G	0,999246	2021-01-16	United Kingdom
S_681_H	S	681	ERR5208031	23604	C	A	1	2021-01-16	United Kingdom
S_716_I	S	716	ERR5208031	23709	C	T	0,999714	2021-01-16	United Kingdom
S_982_A	S	982	ERR5208031	24506	T	G	0,999564	2021-01-16	United Kingdom
S_1118_H	S	1118	ERR5208031	24914	G	C	0,999866	2021-01-16	United Kingdom
S_1180_R	S	1180	ERR5208031	25101	A	G	0,999612	2021-01-16	United Kingdom
S_1214_G	S	1214	ERR5208031	25202	T	G	0,26642	2021-01-16	United Kingdom
ORF3a_215_C	ORF3a	215	ERR5208031	26036	A	G	0,999873	2021-01-16	United Kingdom
ORF8_27_*	ORF8	27	ERR5208031	27972	C	T	0,996501	2021-01-16	United Kingdom
ORF8_52_I	ORF8	52	ERR5208031	28048	G	T	0,999431	2021-01-16	United Kingdom
ORF8_73_C	ORF8	73	ERR5208031	28111	A	G	0,997706	2021-01-16	United Kingdom
N_3_H	N	3	ERR5208031	28280	G	C	0,999899	2021-01-16	United Kingdom
N_3_V	N	3	ERR5208031	28281	A	T	0,999797	2021-01-16	United Kingdom
N_3_E	N	3	ERR5208031	28282	T	A	0,999745	2021-01-16	United Kingdom
N_99_S	N	99	ERR5208031	28568	G	A	0,998659	2021-01-16	United Kingdom
N_203_K	N	203	ERR5208031	28881	G	A	0,996799	2021-01-16	United Kingdom
N_204_R	N	204	ERR5208031	28883	G	C	1	2021-01-16	United Kingdom
N_235_F	N	235	ERR5208031	28977	C	T	0,999665	2021-01-16	United Kingdom
ORF1ab_730_F	ORF1ab	730	ERR5208039	2453	C	T	0,998369	2021-01-16	United Kingdom
ORF1ab_902_V	ORF1ab	902	ERR5208039	2969	A	G	0,0958904	2021-01-16	United Kingdom
ORF1ab_1001_I	ORF1ab	1001	ERR5208039	3267	C	T	1	2021-01-16	United Kingdom
ORF1ab_1708_D	ORF1ab	1708	ERR5208039	5388	C	A	1	2021-01-16	United Kingdom
ORF1ab_2230_T	ORF1ab	2230	ERR5208039	6954	T	C	0,9986	2021-01-16	United Kingdom
ORF1ab_3270_T	ORF1ab	3270	ERR5208039	10073	G	A	0,0528256	2021-01-16	United Kingdom
ORF1ab_3674_NA	ORF1ab	3674	ERR5208039	11287	G	-TCTGGTTTT	0,999144	2021-01-16	United Kingdom
ORF1ab_314_L	ORF1ab	314	ERR5208039	14408	C	T	0,999389	2021-01-16	United Kingdom
S_68_NA	S	68	ERR5208039	21764	A	-TACATG	0,996811	2021-01-16	United Kingdom
S_143_NA	S	143	ERR5208039	21990	T	-TTA	0,996392	2021-01-16	United Kingdom
S_501_Y	S	501	ERR5208039	23063	A	T	0,999083	2021-01-16	United Kingdom
S_570_D	S	570	ERR5208039	23271	C	A	1	2021-01-16	United Kingdom
S_614_H	S	614	ERR5208039	23402	G	C	0,0514933	2021-01-16	United Kingdom
S_614_G	S	614	ERR5208039	23403	A	G	1	2021-01-16	United Kingdom
S_681_H	S	681	ERR5208039	23604	C	A	1	2021-01-16	United Kingdom
S_716_I	S	716	ERR5208039	23709	C	T	1	2021-01-16	United Kingdom
S_982_A	S	982	ERR5208039	24506	T	G	0,997701	2021-01-16	United Kingdom
S_1118_H	S	1118	ERR5208039	24914	G	C	1	2021-01-16	United Kingdom
S_1214_G	S	1214	ERR5208039	25202	T	G	0,160377	2021-01-16	United Kingdom
ORF8_27_*	ORF8	27	ERR5208039	27972	C	T	1	2021-01-16	United Kingdom
ORF8_52_I	ORF8	52	ERR5208039	28048	G	T	1	2021-01-16	United Kingdom
ORF8_73_C	ORF8	73	ERR5208039	28111	A	G	0,999488	2021-01-16	United Kingdom
N_3_H	N	3	ERR5208039	28280	G	C	1	2021-01-16	United Kingdom
N_3_V	N	3	ERR5208039	28281	A	T	0,999284	2021-01-16	United Kingdom
N_3_E	N	3	ERR5208039	28282	T	A	0,999713	2021-01-16	United Kingdom
N_203_K	N	203	ERR5208039	28881	G	A	0,978723	2021-01-16	United Kingdom
N_204_R	N	204	ERR5208039	28883	G	C	1	2021-01-16	United Kingdom
N_235_F	N	235	ERR5208039	28977	C	T	1	2021-01-16	United Kingdom
ORF1ab_300_F	ORF1ab	300	ERR5208057	1163	A	T	0,997595	2021-01-15	United Kingdom
ORF1ab_403_I	ORF1ab	403	ERR5208057	1473	C	T	0,105723	2021-01-15	United Kingdom
ORF1ab_1786_L	ORF1ab	1786	ERR5208057	5622	C	T	1	2021-01-15	United Kingdom
ORF1ab_245_D	ORF1ab	245	ERR5208057	14202	G	T	0,999825	2021-01-15	United Kingdom
ORF1ab_314_L	ORF1ab	314	ERR5208057	14408	C	T	1	2021-01-15	United Kingdom
ORF1ab_2025_I	ORF1ab	2025	ERR5208057	19542	G	T	0,999796	2021-01-15	United Kingdom
ORF1ab_2084_I	ORF1ab	2084	ERR5208057	19718	C	T	0,999081	2021-01-15	United Kingdom
S_614_G	S	614	ERR5208057	23403	A	G	0,999461	2021-01-15	United Kingdom
S_1214_G	S	1214	ERR5208057	25202	T	G	0,19877	2021-01-15	United Kingdom
ORF3a_223_I	ORF3a	223	ERR5208057	26060	C	T	0,999375	2021-01-15	United Kingdom
ORF7a_21_R	ORF7a	21	ERR5208057	27455	A	G	0,989225	2021-01-15	United Kingdom
N_203_K	N	203	ERR5208057	28881	G	A	0,99537	2021-01-15	United Kingdom
N_204_R	N	204	ERR5208057	28883	G	C	1	2021-01-15	United Kingdom
N_398_V	N	398	ERR5208057	29466	C	T	0,999575	2021-01-15	United Kingdom
ORF1ab_1001_I	ORF1ab	1001	ERR5208058	3267	C	T	0,999517	2021-01-17	United Kingdom
ORF1ab_1708_D	ORF1ab	1708	ERR5208058	5388	C	A	1	2021-01-17	United Kingdom
ORF1ab_2230_T	ORF1ab	2230	ERR5208058	6954	T	C	0,998457	2021-01-17	United Kingdom
ORF1ab_2659_Y	ORF1ab	2659	ERR5208058	8240	C	T	0,174782	2021-01-17	United Kingdom
ORF1ab_3674_NA	ORF1ab	3674	ERR5208058	11287	G	-TCTGGTTTT	0,993851	2021-01-17	United Kingdom
ORF1ab_4182_F	ORF1ab	4182	ERR5208058	12809	C	T	1	2021-01-17	United Kingdom
ORF1ab_218_L	ORF1ab	218	ERR5208058	14120	C	T	0,996856	2021-01-17	United Kingdom
ORF1ab_314_L	ORF1ab	314	ERR5208058	14408	C	T	0,999368	2021-01-17	United Kingdom
S_68_NA	S	68	ERR5208058	21764	A	-TACATG	0,994223	2021-01-17	United Kingdom
S_143_NA	S	143	ERR5208058	21990	T	-TTA	0,997279	2021-01-17	United Kingdom
S_501_Y	S	501	ERR5208058	23063	A	T	0,99815	2021-01-17	United Kingdom
S_570_D	S	570	ERR5208058	23271	C	A	0,99979	2021-01-17	United Kingdom
S_614_G	S	614	ERR5208058	23403	A	G	0,999588	2021-01-17	United Kingdom
S_681_H	S	681	ERR5208058	23604	C	A	0,99985	2021-01-17	United Kingdom
S_716_I	S	716	ERR5208058	23709	C	T	0,999516	2021-01-17	United Kingdom
S_982_A	S	982	ERR5208058	24506	T	G	0,999659	2021-01-17	United Kingdom
S_1118_H	S	1118	ERR5208058	24914	G	C	0,9996	2021-01-17	United Kingdom
S_1214_G	S	1214	ERR5208058	25202	T	G	0,232271	2021-01-17	United Kingdom
ORF8_27_*	ORF8	27	ERR5208058	27972	C	T	0,999039	2021-01-17	United Kingdom
ORF8_52_I	ORF8	52	ERR5208058	28048	G	T	0,999045	2021-01-17	United Kingdom
ORF8_68_*	ORF8	68	ERR5208058	28095	A	T	0,999092	2021-01-17	United Kingdom
ORF8_73_C	ORF8	73	ERR5208058	28111	A	G	0,999684	2021-01-17	United Kingdom
N_3_H	N	3	ERR5208058	28280	G	C	0,999902	2021-01-17	United Kingdom
N_3_V	N	3	ERR5208058	28281	A	T	0,999213	2021-01-17	United Kingdom
N_3_E	N	3	ERR5208058	28282	T	A	0,999508	2021-01-17	United Kingdom
N_203_K	N	203	ERR5208058	28881	G	A	0,998248	2021-01-17	United Kingdom
N_204_R	N	204	ERR5208058	28883	G	C	1	2021-01-17	United Kingdom
N_235_F	N	235	ERR5208058	28977	C	T	0,999545	2021-01-17	United Kingdom
ORF1ab_1001_I	ORF1ab	1001	ERR5208060	3267	C	T	1	2021-01-17	United Kingdom
ORF1ab_1708_D	ORF1ab	1708	ERR5208060	5388	C	A	1	2021-01-17	United Kingdom
ORF1ab_2230_T	ORF1ab	2230	ERR5208060	6954	T	C	0,99846	2021-01-17	United Kingdom
ORF1ab_3674_NA	ORF1ab	3674	ERR5208060	11287	G	-TCTGGTTTT	0,998356	2021-01-17	United Kingdom
S_68_NA	S	68	ERR5208060	21764	A	-TACATG	0,997723	2021-01-17	United Kingdom
S_143_NA	S	143	ERR5208060	21990	T	-TTA	0,997197	2021-01-17	United Kingdom
S_501_Y	S	501	ERR5208060	23063	A	T	0,997996	2021-01-17	United Kingdom
S_570_D	S	570	ERR5208060	23271	C	A	0,999842	2021-01-17	United Kingdom
S_614_G	S	614	ERR5208060	23403	A	G	0,999844	2021-01-17	United Kingdom
S_681_H	S	681	ERR5208060	23604	C	A	0,999709	2021-01-17	United Kingdom
S_716_I	S	716	ERR5208060	23709	C	T	0,999395	2021-01-17	United Kingdom
S_982_A	S	982	ERR5208060	24506	T	G	1	2021-01-17	United Kingdom
S_1118_H	S	1118	ERR5208060	24914	G	C	0,999646	2021-01-17	United Kingdom
S_1214_G	S	1214	ERR5208060	25202	T	G	0,0742397	2021-01-17	United Kingdom
ORF7a_47_Y	ORF7a	47	ERR5208060	27532	C	T	0,0760633	2021-01-17	United Kingdom
ORF8_27_*	ORF8	27	ERR5208060	27972	C	T	0,998566	2021-01-17	United Kingdom
ORF8_52_I	ORF8	52	ERR5208060	28048	G	T	0,999281	2021-01-17	United Kingdom
ORF8_68_*	ORF8	68	ERR5208060	28095	A	T	0,998597	2021-01-17	United Kingdom
ORF8_73_C	ORF8	73	ERR5208060	28111	A	G	0,999928	2021-01-17	United Kingdom
N_3_H	N	3	ERR5208060	28280	G	C	0,999866	2021-01-17	United Kingdom
N_3_V	N	3	ERR5208060	28281	A	T	0,99953	2021-01-17	United Kingdom
N_3_E	N	3	ERR5208060	28282	T	A	0,999731	2021-01-17	United Kingdom
N_200_C	N	200	ERR5208060	28871	G	T	0,998615	2021-01-17	United Kingdom
N_203_K	N	203	ERR5208060	28881	G	A	0,997135	2021-01-17	United Kingdom
N_204_R	N	204	ERR5208060	28883	G	C	1	2021-01-17	United Kingdom
N_235_F	N	235	ERR5208060	28977	C	T	1	2021-01-17	United Kingdom
ORF1ab_131_P	ORF1ab	131	ERR5208061	656	G	C	0,0645905	2021-01-15	United Kingdom
ORF1ab_1001_I	ORF1ab	1001	ERR5208061	3267	C	T	1	2021-01-15	United Kingdom
ORF1ab_1223_A	ORF1ab	1223	ERR5208061	3933	A	C	1	2021-01-15	United Kingdom
ORF1ab_1708_D	ORF1ab	1708	ERR5208061	5388	C	A	1	2021-01-15	United Kingdom
ORF1ab_1916_S	ORF1ab	1916	ERR5208061	6011	C	T	0,0961039	2021-01-15	United Kingdom
ORF1ab_2230_T	ORF1ab	2230	ERR5208061	6954	T	C	0,999173	2021-01-15	United Kingdom
ORF1ab_3674_NA	ORF1ab	3674	ERR5208061	11287	G	-TCTGGTTTT	0,99832	2021-01-15	United Kingdom
ORF1ab_3829_F	ORF1ab	3829	ERR5208061	11750	C	T	0,99837	2021-01-15	United Kingdom
ORF1ab_314_L	ORF1ab	314	ERR5208061	14408	C	T	0,999028	2021-01-15	United Kingdom
ORF1ab_1179_F	ORF1ab	1179	ERR5208061	17002	C	T	0,0742166	2021-01-15	United Kingdom
S_68_NA	S	68	ERR5208061	21764	A	-TACATG	0,995498	2021-01-15	United Kingdom
S_143_NA	S	143	ERR5208061	21990	T	-TTA	0,99746	2021-01-15	United Kingdom
S_501_Y	S	501	ERR5208061	23063	A	T	0,999309	2021-01-15	United Kingdom
S_570_D	S	570	ERR5208061	23271	C	A	1	2021-01-15	United Kingdom
S_614_G	S	614	ERR5208061	23403	A	G	0,999495	2021-01-15	United Kingdom
S_681_H	S	681	ERR5208061	23604	C	A	0,999634	2021-01-15	United Kingdom
S_716_I	S	716	ERR5208061	23709	C	T	0,999621	2021-01-15	United Kingdom
S_982_A	S	982	ERR5208061	24506	T	G	0,999368	2021-01-15	United Kingdom
S_1102_L	S	1102	ERR5208061	24867	G	T	0,192747	2021-01-15	United Kingdom
S_1102_C	S	1102	ERR5208061	24868	G	T	0,838668	2021-01-15	United Kingdom
S_1118_H	S	1118	ERR5208061	24914	G	C	0,999893	2021-01-15	United Kingdom
S_1214_G	S	1214	ERR5208061	25202	T	G	0,227848	2021-01-15	United Kingdom
ORF8_27_*	ORF8	27	ERR5208061	27972	C	T	1	2021-01-15	United Kingdom
ORF8_52_I	ORF8	52	ERR5208061	28048	G	T	0,99884	2021-01-15	United Kingdom
ORF8_73_C	ORF8	73	ERR5208061	28111	A	G	0,999721	2021-01-15	United Kingdom
N_3_H	N	3	ERR5208061	28280	G	C	0,999799	2021-01-15	United Kingdom
N_3_V	N	3	ERR5208061	28281	A	T	0,999697	2021-01-15	United Kingdom
N_3_E	N	3	ERR5208061	28282	T	A	0,99929	2021-01-15	United Kingdom
N_203_K	N	203	ERR5208061	28881	G	A	0,989011	2021-01-15	United Kingdom
N_204_R	N	204	ERR5208061	28883	G	C	1	2021-01-15	United Kingdom
N_235_F	N	235	ERR5208061	28977	C	T	1	2021-01-15	United Kingdom
ORF1ab_1001_I	ORF1ab	1001	ERR5208062	3267	C	T	1	2021-01-17	United Kingdom
ORF1ab_1708_D	ORF1ab	1708	ERR5208062	5388	C	A	1	2021-01-17	United Kingdom
ORF1ab_2230_T	ORF1ab	2230	ERR5208062	6954	T	C	0,998493	2021-01-17	United Kingdom
ORF1ab_3674_NA	ORF1ab	3674	ERR5208062	11287	G	-TCTGGTTTT	0,998401	2021-01-17	United Kingdom
S_68_NA	S	68	ERR5208062	21764	A	-TACATG	0,997609	2021-01-17	United Kingdom
S_143_NA	S	143	ERR5208062	21990	T	-TTA	0,997849	2021-01-17	United Kingdom
S_501_Y	S	501	ERR5208062	23063	A	T	0,998833	2021-01-17	United Kingdom
S_570_D	S	570	ERR5208062	23271	C	A	0,999879	2021-01-17	United Kingdom
S_614_G	S	614	ERR5208062	23403	A	G	0,999761	2021-01-17	United Kingdom
S_681_H	S	681	ERR5208062	23604	C	A	0,999551	2021-01-17	United Kingdom
S_716_I	S	716	ERR5208062	23709	C	T	0,999767	2021-01-17	United Kingdom
S_982_A	S	982	ERR5208062	24506	T	G	0,999765	2021-01-17	United Kingdom
S_1118_H	S	1118	ERR5208062	24914	G	C	0,999856	2021-01-17	United Kingdom
S_1214_G	S	1214	ERR5208062	25202	T	G	0,229071	2021-01-17	United Kingdom
ORF8_27_*	ORF8	27	ERR5208062	27972	C	T	0,999491	2021-01-17	United Kingdom
ORF8_52_I	ORF8	52	ERR5208062	28048	G	T	0,999494	2021-01-17	United Kingdom
ORF8_68_*	ORF8	68	ERR5208062	28095	A	T	0,997608	2021-01-17	United Kingdom
ORF8_73_C	ORF8	73	ERR5208062	28111	A	G	0,999891	2021-01-17	United Kingdom
N_3_H	N	3	ERR5208062	28280	G	C	0,9999	2021-01-17	United Kingdom
N_3_V	N	3	ERR5208062	28281	A	T	1	2021-01-17	United Kingdom
N_3_E	N	3	ERR5208062	28282	T	A	0,999499	2021-01-17	United Kingdom
N_203_K	N	203	ERR5208062	28881	G	A	0,998006	2021-01-17	United Kingdom
N_204_R	N	204	ERR5208062	28883	G	C	1	2021-01-17	United Kingdom
N_235_F	N	235	ERR5208062	28977	C	T	1	2021-01-17	United Kingdom
ORF1ab_85_NA	ORF1ab	85	ERR5208068	518	A	-TGGTT	0,0741351	2021-01-17	United Kingdom
ORF1ab_607_H	ORF1ab	607	ERR5208068	2086	G	T	0,998301	2021-01-17	United Kingdom
ORF1ab_2105_F	ORF1ab	2105	ERR5208068	6578	C	T	0,999534	2021-01-17	United Kingdom
ORF1ab_2144_NA	ORF1ab	2144	ERR5208068	6696	C	+TT	0,0685579	2021-01-17	United Kingdom
ORF1ab_2144_NA	ORF1ab	2144	ERR5208068	6696	C	+T	0,120095	2021-01-17	United Kingdom
ORF1ab_2146_F	ORF1ab	2146	ERR5208068	6701	C	T	1	2021-01-17	United Kingdom
ORF1ab_2370_S	ORF1ab	2370	ERR5208068	7374	A	G	0,999772	2021-01-17	United Kingdom
ORF1ab_2648_I	ORF1ab	2648	ERR5208068	8208	C	T	0,998689	2021-01-17	United Kingdom
ORF1ab_2947_N	ORF1ab	2947	ERR5208068	9105	G	A	0,999102	2021-01-17	United Kingdom
ORF1ab_3603_NA	ORF1ab	3603	ERR5208068	11074	C	+T	0,104439	2021-01-17	United Kingdom
ORF1ab_3606_NA	ORF1ab	3606	ERR5208068	11082	T	-G	0,105773	2021-01-17	United Kingdom
ORF1ab_3606_F	ORF1ab	3606	ERR5208068	11083	G	T	0,999873	2021-01-17	United Kingdom
ORF1ab_4217_I	ORF1ab	4217	ERR5208068	12915	C	T	1	2021-01-17	United Kingdom
ORF1ab_314_L	ORF1ab	314	ERR5208068	14408	C	T	1	2021-01-17	United Kingdom
ORF1ab_1851_S	ORF1ab	1851	ERR5208068	19018	C	T	0,999729	2021-01-17	United Kingdom
ORF1ab_2658_F	ORF1ab	2658	ERR5208068	21440	C	T	0,999813	2021-01-17	United Kingdom
S_77_R	S	77	ERR5208068	21792	A	G	0,831285	2021-01-17	United Kingdom
S_614_G	S	614	ERR5208068	23403	A	G	0,999626	2021-01-17	United Kingdom
S_957_L	S	957	ERR5208068	24432	A	T	1	2021-01-17	United Kingdom
S_1020_S	S	1020	ERR5208068	24620	G	T	1	2021-01-17	United Kingdom
S_1214_G	S	1214	ERR5208068	25202	T	G	0,189691	2021-01-17	United Kingdom
ORF8_51_V	ORF8	51	ERR5208068	28045	C	T	0,999048	2021-01-17	United Kingdom
ORF8_63_G	ORF8	63	ERR5208068	28081	A	G	1	2021-01-17	United Kingdom
N_203_K	N	203	ERR5208068	28881	G	A	0,993884	2021-01-17	United Kingdom
N_204_R	N	204	ERR5208068	28883	G	C	1	2021-01-17	United Kingdom
ORF1ab_221_L	ORF1ab	221	ERR5208071	926	T	C	0,9994	2021-01-16	United Kingdom
ORF1ab_498_V	ORF1ab	498	ERR5208071	1758	C	T	0,99989	2021-01-16	United Kingdom
ORF1ab_1857_L	ORF1ab	1857	ERR5208071	5835	C	T	0,998492	2021-01-16	United Kingdom
ORF1ab_314_L	ORF1ab	314	ERR5208071	14408	C	T	1	2021-01-16	United Kingdom
ORF1ab_2063_R	ORF1ab	2063	ERR5208071	19655	A	G	0,999847	2021-01-16	United Kingdom
S_18_F	S	18	ERR5208071	21614	C	T	0,999656	2021-01-16	United Kingdom
S_222_V	S	222	ERR5208071	22227	C	T	1	2021-01-16	United Kingdom
S_614_G	S	614	ERR5208071	23403	A	G	0,996318	2021-01-16	United Kingdom
S_1214_G	S	1214	ERR5208071	25202	T	G	0,265934	2021-01-16	United Kingdom
ORF8_67_F	ORF8	67	ERR5208071	28093	C	T	0,0653409	2021-01-16	United Kingdom
N_220_V	N	220	ERR5208071	28932	C	T	1	2021-01-16	United Kingdom
ORF10_30_L	ORF10	30	ERR5208071	29645	G	T	0,999588	2021-01-16	United Kingdom
ORF1ab_1001_I	ORF1ab	1001	ERR5208075	3267	C	T	1	2021-01-17	United Kingdom
ORF1ab_1708_D	ORF1ab	1708	ERR5208075	5388	C	A	1	2021-01-17	United Kingdom
ORF1ab_2230_T	ORF1ab	2230	ERR5208075	6954	T	C	0,999106	2021-01-17	United Kingdom
ORF1ab_3674_NA	ORF1ab	3674	ERR5208075	11287	G	-TCTGGTTTT	0,996087	2021-01-17	United Kingdom
ORF1ab_314_L	ORF1ab	314	ERR5208075	14408	C	T	0,999028	2021-01-17	United Kingdom
S_68_NA	S	68	ERR5208075	21764	A	-TACATG	0,996088	2021-01-17	United Kingdom
S_143_NA	S	143	ERR5208075	21990	T	-TTA	0,992608	2021-01-17	United Kingdom
S_501_Y	S	501	ERR5208075	23063	A	T	0,999381	2021-01-17	United Kingdom
S_570_D	S	570	ERR5208075	23271	C	A	0,999847	2021-01-17	United Kingdom
S_614_G	S	614	ERR5208075	23403	A	G	0,999849	2021-01-17	United Kingdom
S_681_H	S	681	ERR5208075	23604	C	A	1	2021-01-17	United Kingdom
S_716_I	S	716	ERR5208075	23709	C	T	0,99979	2021-01-17	United Kingdom
S_982_A	S	982	ERR5208075	24506	T	G	1	2021-01-17	United Kingdom
S_1118_H	S	1118	ERR5208075	24914	G	C	1	2021-01-17	United Kingdom
S_1214_G	S	1214	ERR5208075	25202	T	G	0,22741	2021-01-17	United Kingdom
ORF3a_131_C	ORF3a	131	ERR5208075	25785	G	T	0,108571	2021-01-17	United Kingdom
ORF7a_84_L	ORF7a	84	ERR5208075	27644	C	T	0,135995	2021-01-17	United Kingdom
ORF8_27_*	ORF8	27	ERR5208075	27972	C	T	0,999498	2021-01-17	United Kingdom
ORF8_52_I	ORF8	52	ERR5208075	28048	G	T	1	2021-01-17	United Kingdom
ORF8_73_C	ORF8	73	ERR5208075	28111	A	G	0,999683	2021-01-17	United Kingdom
N_3_H	N	3	ERR5208075	28280	G	C	0,999944	2021-01-17	United Kingdom
N_3_V	N	3	ERR5208075	28281	A	T	0,999773	2021-01-17	United Kingdom
N_3_E	N	3	ERR5208075	28282	T	A	0,996709	2021-01-17	United Kingdom
N_203_K	N	203	ERR5208075	28881	G	A	1	2021-01-17	United Kingdom
N_204_R	N	204	ERR5208075	28883	G	C	0,998911	2021-01-17	United Kingdom
N_235_F	N	235	ERR5208075	28977	C	T	0,998739	2021-01-17	United Kingdom
ORF1ab_1137_D	ORF1ab	1137	ERR5208078	3674	A	G	0,180059	2021-01-17	United Kingdom
ORF1ab_314_L	ORF1ab	314	ERR5208078	14408	C	T	1	2021-01-17	United Kingdom
ORF1ab_910_D	ORF1ab	910	ERR5208078	16197	G	T	1	2021-01-17	United Kingdom
S_18_F	S	18	ERR5208078	21614	C	T	0,999842	2021-01-17	United Kingdom
S_222_V	S	222	ERR5208078	22227	C	T	1	2021-01-17	United Kingdom
S_614_G	S	614	ERR5208078	23403	A	G	1	2021-01-17	United Kingdom
S_1214_G	S	1214	ERR5208078	25202	T	G	0,243007	2021-01-17	United Kingdom
N_220_V	N	220	ERR5208078	28932	C	T	1	2021-01-17	United Kingdom
ORF10_30_L	ORF10	30	ERR5208078	29645	G	T	0,99907	2021-01-17	United Kingdom
ORF1ab_144_Y	ORF1ab	144	ERR5208098	695	G	T	0,999762	2021-01-18	United Kingdom
ORF1ab_460_Y	ORF1ab	460	ERR5208098	1643	A	T	1	2021-01-18	United Kingdom
ORF1ab_1001_I	ORF1ab	1001	ERR5208098	3267	C	T	1	2021-01-18	United Kingdom
ORF1ab_1708_D	ORF1ab	1708	ERR5208098	5388	C	A	1	2021-01-18	United Kingdom
ORF1ab_2230_T	ORF1ab	2230	ERR5208098	6954	T	C	0,998248	2021-01-18	United Kingdom
ORF1ab_3674_NA	ORF1ab	3674	ERR5208098	11287	G	-TCTGGTTTT	0,993435	2021-01-18	United Kingdom
ORF1ab_3769_L	ORF1ab	3769	ERR5208098	11570	T	C	0,0799759	2021-01-18	United Kingdom
ORF1ab_314_L	ORF1ab	314	ERR5208098	14408	C	T	0,997429	2021-01-18	United Kingdom
S_68_NA	S	68	ERR5208098	21764	A	-TACATG	0,997638	2021-01-18	United Kingdom
S_143_NA	S	143	ERR5208098	21990	T	-TTA	0,998841	2021-01-18	United Kingdom
S_501_Y	S	501	ERR5208098	23063	A	T	0,998061	2021-01-18	United Kingdom
S_570_D	S	570	ERR5208098	23271	C	A	0,999672	2021-01-18	United Kingdom
S_614_G	S	614	ERR5208098	23403	A	G	1	2021-01-18	United Kingdom
S_681_H	S	681	ERR5208098	23604	C	A	1	2021-01-18	United Kingdom
S_716_I	S	716	ERR5208098	23709	C	T	1	2021-01-18	United Kingdom
S_982_A	S	982	ERR5208098	24506	T	G	1	2021-01-18	United Kingdom
S_1118_H	S	1118	ERR5208098	24914	G	C	0,999821	2021-01-18	United Kingdom
S_1214_G	S	1214	ERR5208098	25202	T	G	0,0858726	2021-01-18	United Kingdom
ORF3a_49_D	ORF3a	49	ERR5208098	25538	G	A	0,0691778	2021-01-18	United Kingdom
ORF3a_264_H	ORF3a	264	ERR5208098	26182	T	C	0,0570199	2021-01-18	United Kingdom
ORF8_27_*	ORF8	27	ERR5208098	27972	C	T	1	2021-01-18	United Kingdom
ORF8_52_I	ORF8	52	ERR5208098	28048	G	T	1	2021-01-18	United Kingdom
ORF8_68_*	ORF8	68	ERR5208098	28095	A	T	1	2021-01-18	United Kingdom
ORF8_73_C	ORF8	73	ERR5208098	28111	A	G	0,999877	2021-01-18	United Kingdom
ORF8_118_V	ORF8	118	ERR5208098	28245	T	G	0,999713	2021-01-18	United Kingdom
ORF8_119_NA	ORF8	119	ERR5208098	28250	T	+CTG	0,98552	2021-01-18	United Kingdom
ORF8_120_NA	ORF8	120	ERR5208098	28253	C	-A	0,993703	2021-01-18	United Kingdom
N_3_H	N	3	ERR5208098	28280	G	C	0,999732	2021-01-18	United Kingdom
N_3_V	N	3	ERR5208098	28281	A	T	0,999866	2021-01-18	United Kingdom
N_3_E	N	3	ERR5208098	28282	T	A	0,999728	2021-01-18	United Kingdom
N_203_K	N	203	ERR5208098	28881	G	A	0,996154	2021-01-18	United Kingdom
N_204_R	N	204	ERR5208098	28883	G	C	1	2021-01-18	United Kingdom
N_235_F	N	235	ERR5208098	28977	C	T	1	2021-01-18	United Kingdom
ORF1ab_1001_I	ORF1ab	1001	ERR5208099	3267	C	T	1	2021-01-17	United Kingdom
ORF1ab_1708_D	ORF1ab	1708	ERR5208099	5388	C	A	1	2021-01-17	United Kingdom
ORF1ab_2230_T	ORF1ab	2230	ERR5208099	6954	T	C	0,998649	2021-01-17	United Kingdom
ORF1ab_3674_NA	ORF1ab	3674	ERR5208099	11287	G	-TCTGGTTTT	0,998864	2021-01-17	United Kingdom
ORF1ab_3966_R	ORF1ab	3966	ERR5208099	12162	A	G	0,999947	2021-01-17	United Kingdom
ORF1ab_314_L	ORF1ab	314	ERR5208099	14408	C	T	1	2021-01-17	United Kingdom
ORF1ab_1383_R	ORF1ab	1383	ERR5208099	17615	A	G	0,999333	2021-01-17	United Kingdom
S_68_NA	S	68	ERR5208099	21764	A	-TACATG	0,997486	2021-01-17	United Kingdom
S_143_NA	S	143	ERR5208099	21990	T	-TTA	0,997933	2021-01-17	United Kingdom
S_501_Y	S	501	ERR5208099	23063	A	T	0,998506	2021-01-17	United Kingdom
S_570_D	S	570	ERR5208099	23271	C	A	1	2021-01-17	United Kingdom
S_614_G	S	614	ERR5208099	23403	A	G	0,999886	2021-01-17	United Kingdom
S_681_H	S	681	ERR5208099	23604	C	A	1	2021-01-17	United Kingdom
S_716_I	S	716	ERR5208099	23709	C	T	0,999822	2021-01-17	United Kingdom
S_982_A	S	982	ERR5208099	24506	T	G	1	2021-01-17	United Kingdom
S_1118_H	S	1118	ERR5208099	24914	G	C	0,995786	2021-01-17	United Kingdom
S_1214_G	S	1214	ERR5208099	25202	T	G	0,211735	2021-01-17	United Kingdom
ORF6_3_Y	ORF6	3	ERR5208099	27208	C	T	1	2021-01-17	United Kingdom
ORF8_27_*	ORF8	27	ERR5208099	27972	C	T	0,999578	2021-01-17	United Kingdom
ORF8_52_I	ORF8	52	ERR5208099	28048	G	T	1	2021-01-17	United Kingdom
ORF8_73_C	ORF8	73	ERR5208099	28111	A	G	0,999688	2021-01-17	United Kingdom
N_3_H	N	3	ERR5208099	28280	G	C	0,999836	2021-01-17	United Kingdom
N_3_V	N	3	ERR5208099	28281	A	T	0,99967	2021-01-17	United Kingdom
N_3_E	N	3	ERR5208099	28282	T	A	0,999505	2021-01-17	United Kingdom
N_203_K	N	203	ERR5208099	28881	G	A	0,997228	2021-01-17	United Kingdom
N_204_R	N	204	ERR5208099	28883	G	C	1	2021-01-17	United Kingdom
N_235_F	N	235	ERR5208099	28977	C	T	1	2021-01-17	United Kingdom
ORF1ab_124_C	ORF1ab	124	ERR5208103	635	C	T	0,0682927	2021-01-18	United Kingdom
ORF1ab_903_V	ORF1ab	903	ERR5208103	2973	C	T	1	2021-01-18	United Kingdom
ORF1ab_3603_NA	ORF1ab	3603	ERR5208103	11074	C	+T	0,0551783	2021-01-18	United Kingdom
ORF1ab_314_L	ORF1ab	314	ERR5208103	14408	C	T	0,999625	2021-01-18	United Kingdom
S_98_F	S	98	ERR5208103	21855	C	T	1	2021-01-18	United Kingdom
S_222_V	S	222	ERR5208103	22227	C	T	0,999566	2021-01-18	United Kingdom
S_408_I	S	408	ERR5208103	22785	G	T	0,999904	2021-01-18	United Kingdom
S_614_G	S	614	ERR5208103	23403	A	G	0,99955	2021-01-18	United Kingdom
S_1214_G	S	1214	ERR5208103	25202	T	G	0,194729	2021-01-18	United Kingdom
ORF3a_98_V	ORF3a	98	ERR5208103	25685	C	T	1	2021-01-18	United Kingdom
ORF3a_210_Y	ORF3a	210	ERR5208103	26020	G	T	1	2021-01-18	United Kingdom
ORF8_97_I	ORF8	97	ERR5208103	28183	G	T	0,999864	2021-01-18	United Kingdom
N_220_V	N	220	ERR5208103	28932	C	T	1	2021-01-18	United Kingdom
ORF10_30_L	ORF10	30	ERR5208103	29645	G	T	0,999399	2021-01-18	United Kingdom
ORF1ab_322_N	ORF1ab	322	ERR5208104	1231	G	T	0,999357	2021-01-18	United Kingdom
ORF1ab_1001_I	ORF1ab	1001	ERR5208104	3267	C	T	0,999931	2021-01-18	United Kingdom
ORF1ab_1708_D	ORF1ab	1708	ERR5208104	5388	C	A	1	2021-01-18	United Kingdom
ORF1ab_2230_T	ORF1ab	2230	ERR5208104	6954	T	C	0,998533	2021-01-18	United Kingdom
ORF1ab_3674_NA	ORF1ab	3674	ERR5208104	11287	G	-TCTGGTTTT	0,996148	2021-01-18	United Kingdom
ORF1ab_314_L	ORF1ab	314	ERR5208104	14408	C	T	0,99964	2021-01-18	United Kingdom
ORF1ab_1383_R	ORF1ab	1383	ERR5208104	17615	A	G	0,999496	2021-01-18	United Kingdom
S_68_NA	S	68	ERR5208104	21764	A	-TACATG	0,995412	2021-01-18	United Kingdom
S_143_NA	S	143	ERR5208104	21990	T	-TTA	0,996791	2021-01-18	United Kingdom
S_501_Y	S	501	ERR5208104	23063	A	T	0,999005	2021-01-18	United Kingdom
S_570_D	S	570	ERR5208104	23271	C	A	0,999931	2021-01-18	United Kingdom
S_614_G	S	614	ERR5208104	23403	A	G	0,999864	2021-01-18	United Kingdom
S_681_H	S	681	ERR5208104	23604	C	A	0,99987	2021-01-18	United Kingdom
S_716_I	S	716	ERR5208104	23709	C	T	0,999328	2021-01-18	United Kingdom
S_982_A	S	982	ERR5208104	24506	T	G	0,999486	2021-01-18	United Kingdom
S_1118_H	S	1118	ERR5208104	24914	G	C	0,999865	2021-01-18	United Kingdom
S_1214_G	S	1214	ERR5208104	25202	T	G	0,23702	2021-01-18	United Kingdom
ORF8_27_*	ORF8	27	ERR5208104	27972	C	T	1	2021-01-18	United Kingdom
ORF8_52_I	ORF8	52	ERR5208104	28048	G	T	0,999478	2021-01-18	United Kingdom
ORF8_73_C	ORF8	73	ERR5208104	28111	A	G	0,999917	2021-01-18	United Kingdom
N_3_H	N	3	ERR5208104	28280	G	C	0,999913	2021-01-18	United Kingdom
N_3_V	N	3	ERR5208104	28281	A	T	0,999826	2021-01-18	United Kingdom
N_3_E	N	3	ERR5208104	28282	T	A	0,999522	2021-01-18	United Kingdom
N_203_K	N	203	ERR5208104	28881	G	A	0,997763	2021-01-18	United Kingdom
N_204_R	N	204	ERR5208104	28883	G	C	0,998653	2021-01-18	United Kingdom
N_235_F	N	235	ERR5208104	28977	C	T	0,999708	2021-01-18	United Kingdom
ORF1ab_730_F	ORF1ab	730	ERR5208108	2453	C	T	0,99838	2021-01-18	United Kingdom
ORF1ab_1001_I	ORF1ab	1001	ERR5208108	3267	C	T	0,99986	2021-01-18	United Kingdom
ORF1ab_1708_D	ORF1ab	1708	ERR5208108	5388	C	A	1	2021-01-18	United Kingdom
ORF1ab_2114_F	ORF1ab	2114	ERR5208108	6606	C	T	0,999856	2021-01-18	United Kingdom
ORF1ab_2230_T	ORF1ab	2230	ERR5208108	6954	T	C	0,998651	2021-01-18	United Kingdom
ORF1ab_3674_NA	ORF1ab	3674	ERR5208108	11287	G	-TCTGGTTTT	0,998417	2021-01-18	United Kingdom
ORF1ab_314_L	ORF1ab	314	ERR5208108	14408	C	T	1	2021-01-18	United Kingdom
ORF1ab_1555_I	ORF1ab	1555	ERR5208108	18131	C	T	0,998665	2021-01-18	United Kingdom
S_68_NA	S	68	ERR5208108	21764	A	-TACATG	0,996294	2021-01-18	United Kingdom
S_143_NA	S	143	ERR5208108	21990	T	-TTA	0,998309	2021-01-18	United Kingdom
S_501_Y	S	501	ERR5208108	23063	A	T	0,998942	2021-01-18	United Kingdom
S_570_D	S	570	ERR5208108	23271	C	A	0,999738	2021-01-18	United Kingdom
S_614_G	S	614	ERR5208108	23403	A	G	0,999102	2021-01-18	United Kingdom
S_681_H	S	681	ERR5208108	23604	C	A	1	2021-01-18	United Kingdom
S_716_I	S	716	ERR5208108	23709	C	T	1	2021-01-18	United Kingdom
S_982_A	S	982	ERR5208108	24506	T	G	1	2021-01-18	United Kingdom
S_1118_H	S	1118	ERR5208108	24914	G	C	0,99995	2021-01-18	United Kingdom
S_1214_G	S	1214	ERR5208108	25202	T	G	0,193788	2021-01-18	United Kingdom
ORF3a_85_F	ORF3a	85	ERR5208108	25647	G	T	1	2021-01-18	United Kingdom
ORF8_27_*	ORF8	27	ERR5208108	27972	C	T	0,99937	2021-01-18	United Kingdom
ORF8_52_I	ORF8	52	ERR5208108	28048	G	T	0,999084	2021-01-18	United Kingdom
ORF8_73_C	ORF8	73	ERR5208108	28111	A	G	0,999825	2021-01-18	United Kingdom
N_3_H	N	3	ERR5208108	28280	G	C	0,999841	2021-01-18	United Kingdom
N_3_V	N	3	ERR5208108	28281	A	T	0,999801	2021-01-18	United Kingdom
N_3_E	N	3	ERR5208108	28282	T	A	0,999241	2021-01-18	United Kingdom
N_203_K	N	203	ERR5208108	28881	G	A	0,997203	2021-01-18	United Kingdom
N_204_R	N	204	ERR5208108	28883	G	C	0,999332	2021-01-18	United Kingdom
N_235_F	N	235	ERR5208108	28977	C	T	1	2021-01-18	United Kingdom
ORF1ab_1952_L	ORF1ab	1952	ERR5208114	6120	C	T	0,99943	2021-01-17	United Kingdom
ORF1ab_3261_I	ORF1ab	3261	ERR5208114	10046	G	A	0,0632319	2021-01-17	United Kingdom
ORF1ab_3264_C	ORF1ab	3264	ERR5208114	10055	A	T	0,05	2021-01-17	United Kingdom
S_18_F	S	18	ERR5208114	21614	C	T	0,999674	2021-01-17	United Kingdom
S_95_I	S	95	ERR5208114	21846	C	T	0,169881	2021-01-17	United Kingdom
S_222_V	S	222	ERR5208114	22227	C	T	1	2021-01-17	United Kingdom
S_614_G	S	614	ERR5208114	23403	A	G	0,999642	2021-01-17	United Kingdom
S_1214_G	S	1214	ERR5208114	25202	T	G	0,232264	2021-01-17	United Kingdom
ORF8_55_T	ORF8	55	ERR5208114	28056	G	A	1	2021-01-17	United Kingdom
N_220_V	N	220	ERR5208114	28932	C	T	0,999662	2021-01-17	United Kingdom
N_365_L	N	365	ERR5208114	29367	C	T	0,995133	2021-01-17	United Kingdom
N_418_*	N	418	ERR5208114	29525	C	T	0,999236	2021-01-17	United Kingdom
N_418_H	N	418	ERR5208114	29527	G	T	0,998706	2021-01-17	United Kingdom
ORF10_30_L	ORF10	30	ERR5208114	29645	G	T	0,999513	2021-01-17	United Kingdom
ORF1ab_311_G	ORF1ab	311	ERR5208119	1197	A	G	1	2021-01-16	United Kingdom
ORF1ab_376_P	ORF1ab	376	ERR5208119	1391	T	C	0,999514	2021-01-16	United Kingdom
ORF1ab_944_L	ORF1ab	944	ERR5208119	3096	C	T	1	2021-01-16	United Kingdom
ORF1ab_1265_S	ORF1ab	1265	ERR5208119	4058	C	T	0,0501567	2021-01-16	United Kingdom
ORF1ab_1921_L	ORF1ab	1921	ERR5208119	6027	C	T	1	2021-01-16	United Kingdom
ORF1ab_3979_N	ORF1ab	3979	ERR5208119	12202	G	T	0,999919	2021-01-16	United Kingdom
ORF1ab_314_L	ORF1ab	314	ERR5208119	14408	C	T	0,999705	2021-01-16	United Kingdom
S_614_G	S	614	ERR5208119	23403	A	G	0,999786	2021-01-16	United Kingdom
S_1078_S	S	1078	ERR5208119	24794	G	T	0,999917	2021-01-16	United Kingdom
S_1214_G	S	1214	ERR5208119	25202	T	G	0,303835	2021-01-16	United Kingdom
ORF3a_57_H	ORF3a	57	ERR5208119	25563	G	T	0,99886	2021-01-16	United Kingdom
ORF3a_112_F	ORF3a	112	ERR5208119	25726	G	T	1	2021-01-16	United Kingdom
ORF3a_174_C	ORF3a	174	ERR5208119	25912	G	T	0,990991	2021-01-16	United Kingdom
N_194_L	N	194	ERR5208119	28854	C	T	1	2021-01-16	United Kingdom
N_271_I	N	271	ERR5208119	29085	C	T	0,112226	2021-01-16	United Kingdom
N_416_L	N	416	ERR5208119	29520	C	T	0,0629562	2021-01-16	United Kingdom
ORF1ab_1001_I	ORF1ab	1001	ERR5208164	3267	C	T	0,999894	2021-01-18	United Kingdom
ORF1ab_1708_D	ORF1ab	1708	ERR5208164	5388	C	A	1	2021-01-18	United Kingdom
ORF1ab_2230_T	ORF1ab	2230	ERR5208164	6954	T	C	0,998451	2021-01-18	United Kingdom
ORF1ab_3392_V	ORF1ab	3392	ERR5208164	10440	C	T	0,063533	2021-01-18	United Kingdom
ORF1ab_3674_NA	ORF1ab	3674	ERR5208164	11287	G	-TCTGGTTTT	0,997819	2021-01-18	United Kingdom
ORF1ab_314_L	ORF1ab	314	ERR5208164	14408	C	T	0,999072	2021-01-18	United Kingdom
ORF1ab_1001_S	ORF1ab	1001	ERR5208164	16468	C	T	0,99986	2021-01-18	United Kingdom
ORF1ab_1383_R	ORF1ab	1383	ERR5208164	17615	A	G	0,998941	2021-01-18	United Kingdom
S_68_NA	S	68	ERR5208164	21764	A	-TACATG	0,995781	2021-01-18	United Kingdom
S_143_NA	S	143	ERR5208164	21990	T	-TTA	0,996735	2021-01-18	United Kingdom
S_501_Y	S	501	ERR5208164	23063	A	T	0,996988	2021-01-18	United Kingdom
S_570_D	S	570	ERR5208164	23271	C	A	0,999881	2021-01-18	United Kingdom
S_614_G	S	614	ERR5208164	23403	A	G	0,999766	2021-01-18	United Kingdom
S_681_H	S	681	ERR5208164	23604	C	A	1	2021-01-18	United Kingdom
S_716_I	S	716	ERR5208164	23709	C	T	0,999704	2021-01-18	United Kingdom
S_982_A	S	982	ERR5208164	24506	T	G	0,999943	2021-01-18	United Kingdom
S_1118_H	S	1118	ERR5208164	24914	G	C	0,998862	2021-01-18	United Kingdom
S_1214_G	S	1214	ERR5208164	25202	T	G	0,182979	2021-01-18	United Kingdom
ORF7a_82_F	ORF7a	82	ERR5208164	27637	G	T	0,99969	2021-01-18	United Kingdom
ORF8_27_*	ORF8	27	ERR5208164	27972	C	T	0,999222	2021-01-18	United Kingdom
ORF8_52_I	ORF8	52	ERR5208164	28048	G	T	1	2021-01-18	United Kingdom
ORF8_73_C	ORF8	73	ERR5208164	28111	A	G	0,999918	2021-01-18	United Kingdom
N_3_H	N	3	ERR5208164	28280	G	C	0,99984	2021-01-18	United Kingdom
N_3_V	N	3	ERR5208164	28281	A	T	0,999639	2021-01-18	United Kingdom
N_3_E	N	3	ERR5208164	28282	T	A	0,999598	2021-01-18	United Kingdom
N_203_K	N	203	ERR5208164	28881	G	A	0,99606	2021-01-18	United Kingdom
N_204_R	N	204	ERR5208164	28883	G	C	0,999862	2021-01-18	United Kingdom
N_235_F	N	235	ERR5208164	28977	C	T	0,999611	2021-01-18	United Kingdom
ORF1ab_1001_I	ORF1ab	1001	ERR5208172	3267	C	T	0,99992	2021-01-15	United Kingdom
ORF1ab_1022_I	ORF1ab	1022	ERR5208172	3330	C	T	0,99673	2021-01-15	United Kingdom
ORF1ab_1627_Q	ORF1ab	1627	ERR5208172	5145	T	A	0,998064	2021-01-15	United Kingdom
ORF1ab_1708_D	ORF1ab	1708	ERR5208172	5388	C	A	1	2021-01-15	United Kingdom
ORF1ab_2230_T	ORF1ab	2230	ERR5208172	6954	T	C	0,998285	2021-01-15	United Kingdom
ORF1ab_3674_NA	ORF1ab	3674	ERR5208172	11287	G	-TCTGGTTTT	0,995127	2021-01-15	United Kingdom
ORF1ab_314_L	ORF1ab	314	ERR5208172	14408	C	T	0,99913	2021-01-15	United Kingdom
S_68_NA	S	68	ERR5208172	21764	A	-TACATG	0,99296	2021-01-15	United Kingdom
S_96_D	S	96	ERR5208172	21850	G	T	0,999452	2021-01-15	United Kingdom
S_143_NA	S	143	ERR5208172	21990	T	-TTA	0,99081	2021-01-15	United Kingdom
S_339_S	S	339	ERR5208172	22577	G	A	0,999962	2021-01-15	United Kingdom
S_394_Y	S	394	ERR5208172	22742	A	T	0,998426	2021-01-15	United Kingdom
S_501_Y	S	501	ERR5208172	23063	A	T	0,998458	2021-01-15	United Kingdom
S_570_D	S	570	ERR5208172	23271	C	A	0,999912	2021-01-15	United Kingdom
S_614_G	S	614	ERR5208172	23403	A	G	0,999064	2021-01-15	United Kingdom
S_681_H	S	681	ERR5208172	23604	C	A	0,999904	2021-01-15	United Kingdom
S_716_I	S	716	ERR5208172	23709	C	T	0,999407	2021-01-15	United Kingdom
S_982_A	S	982	ERR5208172	24506	T	G	0,999879	2021-01-15	United Kingdom
S_1118_H	S	1118	ERR5208172	24914	G	C	0,999878	2021-01-15	United Kingdom
S_1214_G	S	1214	ERR5208172	25202	T	G	0,218543	2021-01-15	United Kingdom
M_2_S	M	2	ERR5208172	26526	G	T	0,99895	2021-01-15	United Kingdom
ORF8_27_*	ORF8	27	ERR5208172	27972	C	T	0,999287	2021-01-15	United Kingdom
ORF8_52_I	ORF8	52	ERR5208172	28048	G	T	1	2021-01-15	United Kingdom
ORF8_73_C	ORF8	73	ERR5208172	28111	A	G	0,999704	2021-01-15	United Kingdom
N_3_H	N	3	ERR5208172	28280	G	C	0,99971	2021-01-15	United Kingdom
N_3_V	N	3	ERR5208172	28281	A	T	0,999903	2021-01-15	United Kingdom
N_3_E	N	3	ERR5208172	28282	T	A	0,998398	2021-01-15	United Kingdom
N_203_K	N	203	ERR5208172	28881	G	A	0,996864	2021-01-15	United Kingdom
N_204_R	N	204	ERR5208172	28883	G	C	0,999566	2021-01-15	United Kingdom
N_235_F	N	235	ERR5208172	28977	C	T	0,999548	2021-01-15	United Kingdom
ORF1ab_314_L	ORF1ab	314	ERR5212310	14408	C	T	1	2020-06-17	United Kingdom
S_614_G	S	614	ERR5212310	23403	A	G	0,999875	2020-06-17	United Kingdom
S_1214_G	S	1214	ERR5212310	25202	T	G	0,116406	2020-06-17	United Kingdom
N_203_K	N	203	ERR5212310	28881	G	A	0,998639	2020-06-17	United Kingdom
N_204_R	N	204	ERR5212310	28883	G	C	1	2020-06-17	United Kingdom
N_254_NA	N	254	ERR5212310	29034	C	-T	0,0566496	2020-06-17	United Kingdom
ORF1ab_2267_I	ORF1ab	2267	ERR5212318	7065	G	T	0,238373	2020-08-13	United Kingdom
ORF1ab_2428_NA	ORF1ab	2428	ERR5212318	7549	T	-G	0,0526316	2020-08-13	United Kingdom
ORF1ab_3340_F	ORF1ab	3340	ERR5212318	10283	G	T	0,05834	2020-08-13	United Kingdom
ORF1ab_3600_C	ORF1ab	3600	ERR5212318	11065	G	T	0,0562764	2020-08-13	United Kingdom
ORF1ab_3603_NA	ORF1ab	3603	ERR5212318	11074	C	-T	0,0714965	2020-08-13	United Kingdom
ORF1ab_314_L	ORF1ab	314	ERR5212318	14408	C	T	0,999616	2020-08-13	United Kingdom
ORF1ab_833_NA	ORF1ab	833	ERR5212318	15965	G	+T	0,0583593	2020-08-13	United Kingdom
ORF1ab_1649_F	ORF1ab	1649	ERR5212318	18412	G	T	0,0572391	2020-08-13	United Kingdom
ORF1ab_1850_L	ORF1ab	1850	ERR5212318	19015	T	C	0,0578491	2020-08-13	United Kingdom
S_12_P	S	12	ERR5212318	21596	T	C	0,0525219	2020-08-13	United Kingdom
S_35_V	S	35	ERR5212318	21666	G	T	0,0562549	2020-08-13	United Kingdom
S_222_V	S	222	ERR5212318	22227	C	T	0,999599	2020-08-13	United Kingdom
S_614_G	S	614	ERR5212318	23403	A	G	0,999678	2020-08-13	United Kingdom
S_979_Y	S	979	ERR5212318	24497	G	T	0,0619658	2020-08-13	United Kingdom
S_1214_G	S	1214	ERR5212318	25202	T	G	0,160185	2020-08-13	United Kingdom
N_220_V	N	220	ERR5212318	28932	C	T	0,99933	2020-08-13	United Kingdom
N_260_NA	N	260	ERR5212318	29051	C	+A	0,0609731	2020-08-13	United Kingdom
ORF10_30_L	ORF10	30	ERR5212318	29645	G	T	1	2020-08-13	United Kingdom
ORF1ab_2554_V	ORF1ab	2554	ERR5212321	7926	C	T	1	2020-09-09	United Kingdom
ORF1ab_314_L	ORF1ab	314	ERR5212321	14408	C	T	0,997447	2020-09-09	United Kingdom
S_222_V	S	222	ERR5212321	22227	C	T	0,998863	2020-09-09	United Kingdom
S_269_H	S	269	ERR5212321	22367	T	C	0,999766	2020-09-09	United Kingdom
S_614_G	S	614	ERR5212321	23403	A	G	0,999855	2020-09-09	United Kingdom
S_1214_G	S	1214	ERR5212321	25202	T	G	0,114987	2020-09-09	United Kingdom
N_220_V	N	220	ERR5212321	28932	C	T	0,998645	2020-09-09	United Kingdom
ORF10_30_L	ORF10	30	ERR5212321	29645	G	T	0,998395	2020-09-09	United Kingdom
ORF1ab_300_F	ORF1ab	300	ERR5212328	1163	A	T	0,999798	2020-10-21	United Kingdom
ORF1ab_1786_L	ORF1ab	1786	ERR5212328	5622	C	T	0,999943	2020-10-21	United Kingdom
ORF1ab_3603_NA	ORF1ab	3603	ERR5212328	11074	C	+T	0,0898009	2020-10-21	United Kingdom
ORF1ab_3606_NA	ORF1ab	3606	ERR5212328	11082	T	-G	0,104149	2020-10-21	United Kingdom
ORF1ab_3606_F	ORF1ab	3606	ERR5212328	11083	G	T	0,999857	2020-10-21	United Kingdom
ORF1ab_245_D	ORF1ab	245	ERR5212328	14202	G	T	0,999508	2020-10-21	United Kingdom
ORF1ab_314_L	ORF1ab	314	ERR5212328	14408	C	T	0,999708	2020-10-21	United Kingdom
ORF1ab_2025_I	ORF1ab	2025	ERR5212328	19542	G	T	0,999864	2020-10-21	United Kingdom
ORF1ab_2084_I	ORF1ab	2084	ERR5212328	19718	C	T	0,9998	2020-10-21	United Kingdom
S_614_G	S	614	ERR5212328	23403	A	G	0,999667	2020-10-21	United Kingdom
S_1214_G	S	1214	ERR5212328	25202	T	G	0,112998	2020-10-21	United Kingdom
ORF3a_223_I	ORF3a	223	ERR5212328	26060	C	T	0,999779	2020-10-21	United Kingdom
N_203_K	N	203	ERR5212328	28881	G	A	0,99786	2020-10-21	United Kingdom
N_204_R	N	204	ERR5212328	28883	G	C	0,999742	2020-10-21	United Kingdom
N_398_V	N	398	ERR5212328	29466	C	T	0,999812	2020-10-21	United Kingdom
ORF1ab_645_C	ORF1ab	645	ERR5212332	2198	G	T	0,999718	2020-11-07	United Kingdom
ORF1ab_719_R	ORF1ab	719	ERR5212332	2421	A	G	0,0550775	2020-11-07	United Kingdom
ORF1ab_4398_NA	ORF1ab	4398	ERR5212332	13459	G	-T	0,0506329	2020-11-07	United Kingdom
ORF1ab_215_NA	ORF1ab	215	ERR5212332	14110	C	-A	0,0679196	2020-11-07	United Kingdom
ORF1ab_314_L	ORF1ab	314	ERR5212332	14408	C	T	1	2020-11-07	United Kingdom
ORF1ab_1097_L	ORF1ab	1097	ERR5212332	16757	C	T	0,0700069	2020-11-07	United Kingdom
S_18_F	S	18	ERR5212332	21614	C	T	1	2020-11-07	United Kingdom
S_222_V	S	222	ERR5212332	22227	C	T	1	2020-11-07	United Kingdom
S_614_G	S	614	ERR5212332	23403	A	G	0,999854	2020-11-07	United Kingdom
N_220_V	N	220	ERR5212332	28932	C	T	1	2020-11-07	United Kingdom
ORF10_30_L	ORF10	30	ERR5212332	29645	G	T	0,997934	2020-11-07	United Kingdom
ORF1ab_1597_I	ORF1ab	1597	ERR5212333	5055	C	T	1	2020-11-07	United Kingdom
ORF1ab_3087_I	ORF1ab	3087	ERR5212333	9526	G	T	1	2020-11-07	United Kingdom
ORF1ab_176_S	ORF1ab	176	ERR5212333	13993	G	T	0,999886	2020-11-07	United Kingdom
ORF1ab_314_L	ORF1ab	314	ERR5212333	14408	C	T	1	2020-11-07	United Kingdom
ORF1ab_767_L	ORF1ab	767	ERR5212333	15766	G	T	1	2020-11-07	United Kingdom
ORF1ab_1141_R	ORF1ab	1141	ERR5212333	16889	A	G	0,999832	2020-11-07	United Kingdom
ORF1ab_1184_D	ORF1ab	1184	ERR5212333	17019	G	T	0,999652	2020-11-07	United Kingdom
S_477_N	S	477	ERR5212333	22992	G	A	0,999857	2020-11-07	United Kingdom
S_614_G	S	614	ERR5212333	23403	A	G	0,999551	2020-11-07	United Kingdom
ORF3a_57_H	ORF3a	57	ERR5212333	25563	G	T	0,999847	2020-11-07	United Kingdom
N_234_I	N	234	ERR5212333	28975	G	C	0,999716	2020-11-07	United Kingdom
N_376_T	N	376	ERR5212333	29399	G	A	1	2020-11-07	United Kingdom
N_385_K	N	385	ERR5212333	29427	G	A	1	2020-11-07	United Kingdom
ORF1ab_447_K	ORF1ab	447	ERR5212337	1606	T	A	0,999593	2020-12-20	United Kingdom
ORF1ab_314_L	ORF1ab	314	ERR5212337	14408	C	T	0,999183	2020-12-20	United Kingdom
S_18_F	S	18	ERR5212337	21614	C	T	0,999771	2020-12-20	United Kingdom
S_222_V	S	222	ERR5212337	22227	C	T	0,999664	2020-12-20	United Kingdom
S_614_G	S	614	ERR5212337	23403	A	G	0,999935	2020-12-20	United Kingdom
S_1191_N	S	1191	ERR5212337	25135	G	T	1	2020-12-20	United Kingdom
S_1214_G	S	1214	ERR5212337	25202	T	G	0,0820988	2020-12-20	United Kingdom
N_220_V	N	220	ERR5212337	28932	C	T	0,999247	2020-12-20	United Kingdom
N_326_L	N	326	ERR5212337	29250	C	T	0,158814	2020-12-20	United Kingdom
ORF10_30_L	ORF10	30	ERR5212337	29645	G	T	1	2020-12-20	United Kingdom
ORF1ab_114_L	ORF1ab	114	ERR5212338	605	A	C	0,372518	2020-12-21	United Kingdom
ORF1ab_1001_I	ORF1ab	1001	ERR5212338	3267	C	T	0,686365	2020-12-21	United Kingdom
ORF1ab_1708_D	ORF1ab	1708	ERR5212338	5388	C	A	0,58871	2020-12-21	United Kingdom
ORF1ab_2230_T	ORF1ab	2230	ERR5212338	6954	T	C	0,64941	2020-12-21	United Kingdom
ORF1ab_2613_F	ORF1ab	2613	ERR5212338	8102	G	T	0,30638	2020-12-21	United Kingdom
ORF1ab_3287_I	ORF1ab	3287	ERR5212338	10125	C	T	0,605656	2020-12-21	United Kingdom
ORF1ab_3674_NA	ORF1ab	3674	ERR5212338	11287	G	-TCTGGTTTT	0,715998	2020-12-21	United Kingdom
ORF1ab_314_L	ORF1ab	314	ERR5212338	14408	C	T	1	2020-12-21	United Kingdom
S_18_F	S	18	ERR5212338	21614	C	T	0,733113	2020-12-21	United Kingdom
S_68_NA	S	68	ERR5212338	21764	A	-TACATG	0,652998	2020-12-21	United Kingdom
S_143_NA	S	143	ERR5212338	21990	T	-TTA	0,658622	2020-12-21	United Kingdom
S_222_V	S	222	ERR5212338	22227	C	T	0,236315	2020-12-21	United Kingdom
S_262_S	S	262	ERR5212338	22346	G	T	0,324528	2020-12-21	United Kingdom
S_272_L	S	272	ERR5212338	22377	C	T	0,336444	2020-12-21	United Kingdom
S_501_Y	S	501	ERR5212338	23063	A	T	0,617446	2020-12-21	United Kingdom
S_570_D	S	570	ERR5212338	23271	C	A	0,68125	2020-12-21	United Kingdom
S_614_G	S	614	ERR5212338	23403	A	G	0,999921	2020-12-21	United Kingdom
S_681_H	S	681	ERR5212338	23604	C	A	0,684692	2020-12-21	United Kingdom
S_716_I	S	716	ERR5212338	23709	C	T	0,689167	2020-12-21	United Kingdom
S_982_A	S	982	ERR5212338	24506	T	G	0,715488	2020-12-21	United Kingdom
S_1118_H	S	1118	ERR5212338	24914	G	C	0,598137	2020-12-21	United Kingdom
S_1214_G	S	1214	ERR5212338	25202	T	G	0,1	2020-12-21	United Kingdom
ORF3a_96_F	ORF3a	96	ERR5212338	25678	C	T	0,78327	2020-12-21	United Kingdom
ORF7a_4_NA	ORF7a	4	ERR5212338	27404	T	-TCTTTTCTTGGCACTGATAACACTCGCTACTTGTGAGCTTTATCACTACCAAGAGTG	0,600747	2020-12-21	United Kingdom
ORF8_27_*	ORF8	27	ERR5212338	27972	C	T	0,585185	2020-12-21	United Kingdom
ORF8_52_I	ORF8	52	ERR5212338	28048	G	T	0,604478	2020-12-21	United Kingdom
ORF8_73_C	ORF8	73	ERR5212338	28111	A	G	0,587344	2020-12-21	United Kingdom
N_3_H	N	3	ERR5212338	28280	G	C	0,594099	2020-12-21	United Kingdom
N_3_V	N	3	ERR5212338	28281	A	T	0,593202	2020-12-21	United Kingdom
N_3_E	N	3	ERR5212338	28282	T	A	0,593697	2020-12-21	United Kingdom
N_145_Y	N	145	ERR5212338	28706	C	T	0,296608	2020-12-21	United Kingdom
N_203_K	N	203	ERR5212338	28881	G	A	0,912701	2020-12-21	United Kingdom
N_204_R	N	204	ERR5212338	28883	G	C	0,912594	2020-12-21	United Kingdom
N_220_V	N	220	ERR5212338	28932	C	T	0,0848564	2020-12-21	United Kingdom
N_235_F	N	235	ERR5212338	28977	C	T	0,912067	2020-12-21	United Kingdom
N_398_S	N	398	ERR5212338	29465	G	T	0,504854	2020-12-21	United Kingdom
ORF10_30_L	ORF10	30	ERR5212338	29645	G	T	0,304527	2020-12-21	United Kingdom
ORF1ab_1001_I	ORF1ab	1001	ERR5212339	3267	C	T	0,999537	2020-12-28	United Kingdom
ORF1ab_1708_D	ORF1ab	1708	ERR5212339	5388	C	A	0,999876	2020-12-28	United Kingdom
ORF1ab_2230_T	ORF1ab	2230	ERR5212339	6954	T	C	0,999227	2020-12-28	United Kingdom
ORF1ab_3674_NA	ORF1ab	3674	ERR5212339	11287	G	-TCTGGTTTT	0,998058	2020-12-28	United Kingdom
ORF1ab_314_L	ORF1ab	314	ERR5212339	14408	C	T	0,999826	2020-12-28	United Kingdom
ORF1ab_2612_L	ORF1ab	2612	ERR5212339	21302	C	T	0,999794	2020-12-28	United Kingdom
ORF1ab_2613_S	ORF1ab	2613	ERR5212339	21304	C	A	0,999156	2020-12-28	United Kingdom
S_18_F	S	18	ERR5212339	21614	C	T	0,999794	2020-12-28	United Kingdom
S_68_NA	S	68	ERR5212339	21764	A	-TACATG	0,99706	2020-12-28	United Kingdom
S_143_NA	S	143	ERR5212339	21990	T	-TTA	0,997263	2020-12-28	United Kingdom
S_501_Y	S	501	ERR5212339	23063	A	T	0,999553	2020-12-28	United Kingdom
S_570_D	S	570	ERR5212339	23271	C	A	1	2020-12-28	United Kingdom
S_614_G	S	614	ERR5212339	23403	A	G	0,99954	2020-12-28	United Kingdom
S_681_H	S	681	ERR5212339	23604	C	A	0,999903	2020-12-28	United Kingdom
S_716_I	S	716	ERR5212339	23709	C	T	0,999905	2020-12-28	United Kingdom
S_982_A	S	982	ERR5212339	24506	T	G	0,99963	2020-12-28	United Kingdom
S_1118_H	S	1118	ERR5212339	24914	G	C	1	2020-12-28	United Kingdom
S_1214_G	S	1214	ERR5212339	25202	T	G	0,09375	2020-12-28	United Kingdom
ORF7a_4_NA	ORF7a	4	ERR5212339	27404	T	-TCTTTTCTTGGCACTGATAACACTCGCTACTTGTGAGCTTTATCACTACCAAGAGTG	0,997697	2020-12-28	United Kingdom
ORF8_27_*	ORF8	27	ERR5212339	27972	C	T	1	2020-12-28	United Kingdom
ORF8_52_I	ORF8	52	ERR5212339	28048	G	T	1	2020-12-28	United Kingdom
ORF8_73_C	ORF8	73	ERR5212339	28111	A	G	0,999705	2020-12-28	United Kingdom
N_3_H	N	3	ERR5212339	28280	G	C	1	2020-12-28	United Kingdom
N_3_V	N	3	ERR5212339	28281	A	T	0,999379	2020-12-28	United Kingdom
N_3_E	N	3	ERR5212339	28282	T	A	1	2020-12-28	United Kingdom
N_203_K	N	203	ERR5212339	28881	G	A	1	2020-12-28	United Kingdom
N_204_R	N	204	ERR5212339	28883	G	C	0,999585	2020-12-28	United Kingdom
N_235_F	N	235	ERR5212339	28977	C	T	1	2020-12-28	United Kingdom
ORF1ab_1611_D	ORF1ab	1611	ERR5212347	5096	A	G	1	2021-01-12	United Kingdom
ORF1ab_1820_I	ORF1ab	1820	ERR5212347	5724	C	T	0,999839	2021-01-12	United Kingdom
ORF1ab_314_L	ORF1ab	314	ERR5212347	14408	C	T	0,999784	2021-01-12	United Kingdom
ORF1ab_1573_I	ORF1ab	1573	ERR5212347	18186	G	C	0,992395	2021-01-12	United Kingdom
S_222_V	S	222	ERR5212347	22227	C	T	1	2021-01-12	United Kingdom
S_614_G	S	614	ERR5212347	23403	A	G	0,999839	2021-01-12	United Kingdom
S_1163_Y	S	1163	ERR5212347	25049	G	T	0,99802	2021-01-12	United Kingdom
S_1167_V	S	1167	ERR5212347	25062	G	T	1	2021-01-12	United Kingdom
S_1214_G	S	1214	ERR5212347	25202	T	G	0,221902	2021-01-12	United Kingdom
N_220_V	N	220	ERR5212347	28932	C	T	1	2021-01-12	United Kingdom
ORF1ab_1001_I	ORF1ab	1001	ERR5212348	3267	C	T	1	2021-01-12	United Kingdom
ORF1ab_2230_T	ORF1ab	2230	ERR5212348	6954	T	C	0,996148	2021-01-12	United Kingdom
ORF1ab_2554_V	ORF1ab	2554	ERR5212348	7926	C	T	1	2021-01-12	United Kingdom
ORF1ab_3674_NA	ORF1ab	3674	ERR5212348	11287	G	-TCTGGTTTT	0,997496	2021-01-12	United Kingdom
ORF1ab_314_L	ORF1ab	314	ERR5212348	14408	C	T	0,999743	2021-01-12	United Kingdom
S_18_F	S	18	ERR5212348	21614	C	T	0,999746	2021-01-12	United Kingdom
S_68_NA	S	68	ERR5212348	21764	A	-TACATG	0,99157	2021-01-12	United Kingdom
S_143_NA	S	143	ERR5212348	21990	T	-TTA	1	2021-01-12	United Kingdom
S_501_Y	S	501	ERR5212348	23063	A	T	1	2021-01-12	United Kingdom
S_570_D	S	570	ERR5212348	23271	C	A	0,999824	2021-01-12	United Kingdom
S_614_G	S	614	ERR5212348	23403	A	G	0,999793	2021-01-12	United Kingdom
S_681_H	S	681	ERR5212348	23604	C	A	1	2021-01-12	United Kingdom
S_716_I	S	716	ERR5212348	23709	C	T	1	2021-01-12	United Kingdom
S_778_I	S	778	ERR5212348	23895	C	T	1	2021-01-12	United Kingdom
S_982_A	S	982	ERR5212348	24506	T	G	1	2021-01-12	United Kingdom
S_1118_H	S	1118	ERR5212348	24914	G	C	0,999744	2021-01-12	United Kingdom
S_1214_G	S	1214	ERR5212348	25202	T	G	0,142045	2021-01-12	United Kingdom
ORF6_22_NA	ORF6	22	ERR5212348	27266	T	-TA	0,998416	2021-01-12	United Kingdom
ORF7a_4_NA	ORF7a	4	ERR5212348	27404	T	-TCTTTTCTTGGCACTGATAACACTCGCTACTTGTGAGCTTTATCACTACCAAGAGTG	0,998207	2021-01-12	United Kingdom
ORF8_73_C	ORF8	73	ERR5212348	28111	A	G	0,999855	2021-01-12	United Kingdom
N_3_H	N	3	ERR5212348	28280	G	C	0,999955	2021-01-12	United Kingdom
N_3_V	N	3	ERR5212348	28281	A	T	0,99973	2021-01-12	United Kingdom
N_3_E	N	3	ERR5212348	28282	T	A	0,999189	2021-01-12	United Kingdom
N_203_K	N	203	ERR5212348	28881	G	A	0,999417	2021-01-12	United Kingdom
N_204_R	N	204	ERR5212348	28883	G	C	1	2021-01-12	United Kingdom
N_235_F	N	235	ERR5212348	28977	C	T	0,999604	2021-01-12	United Kingdom
ORF1ab_1001_I	ORF1ab	1001	ERR5212349	3267	C	T	0,999752	2021-01-12	United Kingdom
ORF1ab_1708_D	ORF1ab	1708	ERR5212349	5388	C	A	1	2021-01-12	United Kingdom
ORF1ab_2230_T	ORF1ab	2230	ERR5212349	6954	T	C	0,999771	2021-01-12	United Kingdom
ORF1ab_3674_NA	ORF1ab	3674	ERR5212349	11287	G	-TCTGGTTTT	0,998672	2021-01-12	United Kingdom
ORF1ab_314_L	ORF1ab	314	ERR5212349	14408	C	T	0,999769	2021-01-12	United Kingdom
ORF1ab_2256_S	ORF1ab	2256	ERR5212349	20233	C	T	0,999335	2021-01-12	United Kingdom
S_18_F	S	18	ERR5212349	21614	C	T	0,999923	2021-01-12	United Kingdom
S_68_NA	S	68	ERR5212349	21764	A	-TACATG	0,998733	2021-01-12	United Kingdom
S_143_NA	S	143	ERR5212349	21990	T	-TTA	0,998746	2021-01-12	United Kingdom
S_501_Y	S	501	ERR5212349	23063	A	T	0,99914	2021-01-12	United Kingdom
S_570_D	S	570	ERR5212349	23271	C	A	0,999877	2021-01-12	United Kingdom
S_614_G	S	614	ERR5212349	23403	A	G	0,999757	2021-01-12	United Kingdom
S_681_H	S	681	ERR5212349	23604	C	A	0,999829	2021-01-12	United Kingdom
S_716_I	S	716	ERR5212349	23709	C	T	0,99983	2021-01-12	United Kingdom
S_982_A	S	982	ERR5212349	24506	T	G	1	2021-01-12	United Kingdom
S_1118_H	S	1118	ERR5212349	24914	G	C	0,999849	2021-01-12	United Kingdom
S_1214_G	S	1214	ERR5212349	25202	T	G	0,171784	2021-01-12	United Kingdom
ORF3a_65_F	ORF3a	65	ERR5212349	25585	C	T	0,548987	2021-01-12	United Kingdom
ORF7a_4_NA	ORF7a	4	ERR5212349	27404	T	-TCTTTTCTTGGCACTGATAACACTCGCTACTTGTGAGCTTTATCACTACCAAGAGTG	0,997131	2021-01-12	United Kingdom
ORF8_27_*	ORF8	27	ERR5212349	27972	C	T	1	2021-01-12	United Kingdom
ORF8_52_I	ORF8	52	ERR5212349	28048	G	T	1	2021-01-12	United Kingdom
ORF8_73_C	ORF8	73	ERR5212349	28111	A	G	0,99966	2021-01-12	United Kingdom
N_3_H	N	3	ERR5212349	28280	G	C	0,99985	2021-01-12	United Kingdom
N_3_V	N	3	ERR5212349	28281	A	T	0,99985	2021-01-12	United Kingdom
N_3_E	N	3	ERR5212349	28282	T	A	0,999625	2021-01-12	United Kingdom
N_203_K	N	203	ERR5212349	28881	G	A	0,998306	2021-01-12	United Kingdom
N_204_R	N	204	ERR5212349	28883	G	C	1	2021-01-12	United Kingdom
N_235_F	N	235	ERR5212349	28977	C	T	1	2021-01-12	United Kingdom
ORF1ab_1001_I	ORF1ab	1001	ERR5212350	3267	C	T	0,999153	2021-01-12	United Kingdom
ORF1ab_1473_V	ORF1ab	1473	ERR5212350	4683	C	T	0,998822	2021-01-12	United Kingdom
ORF1ab_2230_T	ORF1ab	2230	ERR5212350	6954	T	C	1	2021-01-12	United Kingdom
ORF1ab_3674_NA	ORF1ab	3674	ERR5212350	11287	G	-TCTGGTTTT	0,999027	2021-01-12	United Kingdom
ORF1ab_314_L	ORF1ab	314	ERR5212350	14408	C	T	0,999794	2021-01-12	United Kingdom
ORF1ab_604_R	ORF1ab	604	ERR5212350	15278	A	G	1	2021-01-12	United Kingdom
S_18_F	S	18	ERR5212350	21614	C	T	1	2021-01-12	United Kingdom
S_68_NA	S	68	ERR5212350	21764	A	-TACATG	0,999365	2021-01-12	United Kingdom
S_143_NA	S	143	ERR5212350	21990	T	-TTA	0,995597	2021-01-12	United Kingdom
S_501_Y	S	501	ERR5212350	23063	A	T	1	2021-01-12	United Kingdom
S_570_D	S	570	ERR5212350	23271	C	A	0,999807	2021-01-12	United Kingdom
S_614_G	S	614	ERR5212350	23403	A	G	0,999842	2021-01-12	United Kingdom
S_681_H	S	681	ERR5212350	23604	C	A	1	2021-01-12	United Kingdom
S_716_I	S	716	ERR5212350	23709	C	T	0,997532	2021-01-12	United Kingdom
S_846_V	S	846	ERR5212350	24099	C	T	0,0523662	2021-01-12	United Kingdom
S_982_A	S	982	ERR5212350	24506	T	G	1	2021-01-12	United Kingdom
S_1118_H	S	1118	ERR5212350	24914	G	C	0,999846	2021-01-12	United Kingdom
S_1214_G	S	1214	ERR5212350	25202	T	G	0,171875	2021-01-12	United Kingdom
ORF7a_4_NA	ORF7a	4	ERR5212350	27404	T	-TCTTTTCTTGGCACTGATAACACTCGCTACTTGTGAGCTTTATCACTACCAAGAGTG	0,99774	2021-01-12	United Kingdom
ORF8_73_C	ORF8	73	ERR5212350	28111	A	G	0,999668	2021-01-12	United Kingdom
N_3_H	N	3	ERR5212350	28280	G	C	1	2021-01-12	United Kingdom
N_3_V	N	3	ERR5212350	28281	A	T	0,999669	2021-01-12	United Kingdom
N_3_E	N	3	ERR5212350	28282	T	A	0,999669	2021-01-12	United Kingdom
N_203_K	N	203	ERR5212350	28881	G	A	0,998099	2021-01-12	United Kingdom
N_204_R	N	204	ERR5212350	28883	G	C	1	2021-01-12	United Kingdom
N_235_F	N	235	ERR5212350	28977	C	T	0,999724	2021-01-12	United Kingdom
ORF1ab_144_Y	ORF1ab	144	ERR5212351	695	G	T	0,999855	2021-01-12	United Kingdom
ORF1ab_460_Y	ORF1ab	460	ERR5212351	1643	A	T	1	2021-01-12	United Kingdom
ORF1ab_1001_I	ORF1ab	1001	ERR5212351	3267	C	T	0,999175	2021-01-12	United Kingdom
ORF1ab_1708_D	ORF1ab	1708	ERR5212351	5388	C	A	1	2021-01-12	United Kingdom
ORF1ab_2230_T	ORF1ab	2230	ERR5212351	6954	T	C	0,999297	2021-01-12	United Kingdom
ORF1ab_2269_D	ORF1ab	2269	ERR5212351	7071	G	A	0,0708749	2021-01-12	United Kingdom
ORF1ab_3674_NA	ORF1ab	3674	ERR5212351	11287	G	-TCTGGTTTT	0,999414	2021-01-12	United Kingdom
ORF1ab_314_L	ORF1ab	314	ERR5212351	14408	C	T	0,999408	2021-01-12	United Kingdom
S_68_NA	S	68	ERR5212351	21764	A	-TACATG	0,999475	2021-01-12	United Kingdom
S_143_NA	S	143	ERR5212351	21990	T	-TTA	0,999482	2021-01-12	United Kingdom
S_501_Y	S	501	ERR5212351	23063	A	T	1	2021-01-12	United Kingdom
S_570_D	S	570	ERR5212351	23271	C	A	0,999705	2021-01-12	United Kingdom
S_614_G	S	614	ERR5212351	23403	A	G	0,999773	2021-01-12	United Kingdom
S_681_H	S	681	ERR5212351	23604	C	A	1	2021-01-12	United Kingdom
S_716_I	S	716	ERR5212351	23709	C	T	0,999483	2021-01-12	United Kingdom
S_860_L	S	860	ERR5212351	24140	G	C	0,999367	2021-01-12	United Kingdom
S_982_A	S	982	ERR5212351	24506	T	G	1	2021-01-12	United Kingdom
S_1118_H	S	1118	ERR5212351	24914	G	C	0,999888	2021-01-12	United Kingdom
S_1214_G	S	1214	ERR5212351	25202	T	G	0,151558	2021-01-12	United Kingdom
E_9_I	E	9	ERR5212351	26270	C	T	0,99947	2021-01-12	United Kingdom
ORF8_27_*	ORF8	27	ERR5212351	27972	C	T	1	2021-01-12	United Kingdom
ORF8_52_I	ORF8	52	ERR5212351	28048	G	T	1	2021-01-12	United Kingdom
ORF8_68_*	ORF8	68	ERR5212351	28095	A	T	1	2021-01-12	United Kingdom
ORF8_73_C	ORF8	73	ERR5212351	28111	A	G	0,9998	2021-01-12	United Kingdom
ORF8_118_V	ORF8	118	ERR5212351	28245	T	G	0,999932	2021-01-12	United Kingdom
ORF8_119_NA	ORF8	119	ERR5212351	28250	T	+CTG	0,994585	2021-01-12	United Kingdom
ORF8_120_NA	ORF8	120	ERR5212351	28253	C	-A	0,998102	2021-01-12	United Kingdom
N_3_H	N	3	ERR5212351	28280	G	C	1	2021-01-12	United Kingdom
N_3_V	N	3	ERR5212351	28281	A	T	0,999744	2021-01-12	United Kingdom
N_3_E	N	3	ERR5212351	28282	T	A	0,999743	2021-01-12	United Kingdom
N_203_K	N	203	ERR5212351	28881	G	A	0,99872	2021-01-12	United Kingdom
N_204_R	N	204	ERR5212351	28883	G	C	1	2021-01-12	United Kingdom
N_235_F	N	235	ERR5212351	28977	C	T	1	2021-01-12	United Kingdom
ORF1ab_1001_I	ORF1ab	1001	ERR5212353	3267	C	T	0,998973	2021-01-12	United Kingdom
ORF1ab_2230_T	ORF1ab	2230	ERR5212353	6954	T	C	1	2021-01-12	United Kingdom
ORF1ab_3674_NA	ORF1ab	3674	ERR5212353	11287	G	-TCTGGTTTT	0,995633	2021-01-12	United Kingdom
ORF1ab_314_L	ORF1ab	314	ERR5212353	14408	C	T	0,999904	2021-01-12	United Kingdom
ORF1ab_1383_R	ORF1ab	1383	ERR5212353	17615	A	G	1	2021-01-12	United Kingdom
S_68_NA	S	68	ERR5212353	21764	A	-TACATG	0,995713	2021-01-12	United Kingdom
S_143_NA	S	143	ERR5212353	21990	T	-TTA	0,998944	2021-01-12	United Kingdom
S_501_Y	S	501	ERR5212353	23063	A	T	1	2021-01-12	United Kingdom
S_570_D	S	570	ERR5212353	23271	C	A	0,999841	2021-01-12	United Kingdom
S_614_G	S	614	ERR5212353	23403	A	G	0,999805	2021-01-12	United Kingdom
S_681_H	S	681	ERR5212353	23604	C	A	1	2021-01-12	United Kingdom
S_716_I	S	716	ERR5212353	23709	C	T	0,998966	2021-01-12	United Kingdom
S_982_A	S	982	ERR5212353	24506	T	G	0,998779	2021-01-12	United Kingdom
S_1118_H	S	1118	ERR5212353	24914	G	C	0,999852	2021-01-12	United Kingdom
S_1214_G	S	1214	ERR5212353	25202	T	G	0,122449	2021-01-12	United Kingdom
S_1219_NA	S	1219	ERR5212353	25218	G	-TT	0,0538585	2021-01-12	United Kingdom
ORF8_27_*	ORF8	27	ERR5212353	27972	C	T	1	2021-01-12	United Kingdom
ORF8_52_I	ORF8	52	ERR5212353	28048	G	T	1	2021-01-12	United Kingdom
ORF8_73_C	ORF8	73	ERR5212353	28111	A	G	1	2021-01-12	United Kingdom
N_3_H	N	3	ERR5212353	28280	G	C	1	2021-01-12	United Kingdom
N_3_V	N	3	ERR5212353	28281	A	T	0,999911	2021-01-12	United Kingdom
N_3_E	N	3	ERR5212353	28282	T	A	0,999866	2021-01-12	United Kingdom
N_203_K	N	203	ERR5212353	28881	G	A	0,997932	2021-01-12	United Kingdom
N_204_R	N	204	ERR5212353	28883	G	C	0,999095	2021-01-12	United Kingdom
N_235_F	N	235	ERR5212353	28977	C	T	1	2021-01-12	United Kingdom
ORF1ab_445_D	ORF1ab	445	ERR5212354	1599	G	A	0,118094	2021-01-12	United Kingdom
ORF1ab_314_L	ORF1ab	314	ERR5212354	14408	C	T	0,999755	2021-01-12	United Kingdom
ORF1ab_629_F	ORF1ab	629	ERR5212354	15352	C	T	0,999294	2021-01-12	United Kingdom
ORF1ab_1586_I	ORF1ab	1586	ERR5212354	18225	G	T	1	2021-01-12	United Kingdom
S_18_F	S	18	ERR5212354	21614	C	T	1	2021-01-12	United Kingdom
S_222_V	S	222	ERR5212354	22227	C	T	0,999468	2021-01-12	United Kingdom
S_614_G	S	614	ERR5212354	23403	A	G	0,999779	2021-01-12	United Kingdom
S_1214_G	S	1214	ERR5212354	25202	T	G	0,301887	2021-01-12	United Kingdom
N_220_V	N	220	ERR5212354	28932	C	T	1	2021-01-12	United Kingdom
ORF10_30_L	ORF10	30	ERR5212354	29645	G	T	1	2021-01-12	United Kingdom
ORF1ab_585_T	ORF1ab	585	ERR5212359	2019	T	C	0,999759	2021-01-12	United Kingdom
ORF1ab_1249_F	ORF1ab	1249	ERR5212359	4010	C	T	0,999491	2021-01-12	United Kingdom
ORF1ab_1317_W	ORF1ab	1317	ERR5212359	4215	T	G	0,0906593	2021-01-12	United Kingdom
ORF1ab_2143_R	ORF1ab	2143	ERR5212359	6693	A	G	1	2021-01-12	United Kingdom
ORF1ab_3353_R	ORF1ab	3353	ERR5212359	10323	A	G	0,999791	2021-01-12	United Kingdom
ORF1ab_314_L	ORF1ab	314	ERR5212359	14408	C	T	0,999879	2021-01-12	United Kingdom
ORF1ab_2315_K	ORF1ab	2315	ERR5212359	20410	G	A	0,999851	2021-01-12	United Kingdom
S_222_V	S	222	ERR5212359	22227	C	T	1	2021-01-12	United Kingdom
S_583_D	S	583	ERR5212359	23311	G	C	0,999885	2021-01-12	United Kingdom
S_614_G	S	614	ERR5212359	23403	A	G	0,999748	2021-01-12	United Kingdom
S_1214_G	S	1214	ERR5212359	25202	T	G	0,136876	2021-01-12	United Kingdom
ORF3a_16_N	ORF3a	16	ERR5212359	25440	G	T	0,999763	2021-01-12	United Kingdom
ORF7a_120_I	ORF7a	120	ERR5212359	27752	C	T	0,999259	2021-01-12	United Kingdom
N_220_V	N	220	ERR5212359	28932	C	T	0,999625	2021-01-12	United Kingdom
ORF10_30_L	ORF10	30	ERR5212359	29645	G	T	1	2021-01-12	United Kingdom
ORF1ab_144_Y	ORF1ab	144	ERR5212364	695	G	T	0,999924	2021-01-13	United Kingdom
ORF1ab_460_Y	ORF1ab	460	ERR5212364	1643	A	T	0,999903	2021-01-13	United Kingdom
ORF1ab_1001_I	ORF1ab	1001	ERR5212364	3267	C	T	0,999914	2021-01-13	United Kingdom
ORF1ab_1708_D	ORF1ab	1708	ERR5212364	5388	C	A	1	2021-01-13	United Kingdom
ORF1ab_2230_T	ORF1ab	2230	ERR5212364	6954	T	C	0,999339	2021-01-13	United Kingdom
ORF1ab_2252_F	ORF1ab	2252	ERR5212364	7019	G	T	0,721048	2021-01-13	United Kingdom
ORF1ab_3674_NA	ORF1ab	3674	ERR5212364	11287	G	-TCTGGTTTT	0,997021	2021-01-13	United Kingdom
ORF1ab_314_L	ORF1ab	314	ERR5212364	14408	C	T	0,999604	2021-01-13	United Kingdom
S_68_NA	S	68	ERR5212364	21764	A	-TACATG	0,997237	2021-01-13	United Kingdom
S_143_NA	S	143	ERR5212364	21990	T	-TTA	0,999219	2021-01-13	United Kingdom
S_501_Y	S	501	ERR5212364	23063	A	T	0,999786	2021-01-13	United Kingdom
S_570_D	S	570	ERR5212364	23271	C	A	0,999848	2021-01-13	United Kingdom
S_614_G	S	614	ERR5212364	23403	A	G	0,99988	2021-01-13	United Kingdom
S_681_H	S	681	ERR5212364	23604	C	A	1	2021-01-13	United Kingdom
S_716_I	S	716	ERR5212364	23709	C	T	0,999128	2021-01-13	United Kingdom
S_982_A	S	982	ERR5212364	24506	T	G	0,999511	2021-01-13	United Kingdom
S_1118_H	S	1118	ERR5212364	24914	G	C	0,999816	2021-01-13	United Kingdom
S_1214_G	S	1214	ERR5212364	25202	T	G	0,115196	2021-01-13	United Kingdom
ORF8_27_*	ORF8	27	ERR5212364	27972	C	T	1	2021-01-13	United Kingdom
ORF8_52_I	ORF8	52	ERR5212364	28048	G	T	1	2021-01-13	United Kingdom
ORF8_68_*	ORF8	68	ERR5212364	28095	A	T	0,993827	2021-01-13	United Kingdom
ORF8_73_C	ORF8	73	ERR5212364	28111	A	G	0,999797	2021-01-13	United Kingdom
ORF8_118_V	ORF8	118	ERR5212364	28245	T	G	0,999735	2021-01-13	United Kingdom
ORF8_119_NA	ORF8	119	ERR5212364	28250	T	+CTG	0,993846	2021-01-13	United Kingdom
ORF8_120_NA	ORF8	120	ERR5212364	28253	C	-A	0,998102	2021-01-13	United Kingdom
N_3_H	N	3	ERR5212364	28280	G	C	0,999855	2021-01-13	United Kingdom
N_3_V	N	3	ERR5212364	28281	A	T	0,999903	2021-01-13	United Kingdom
N_3_E	N	3	ERR5212364	28282	T	A	0,999854	2021-01-13	United Kingdom
N_203_K	N	203	ERR5212364	28881	G	A	0,998186	2021-01-13	United Kingdom
N_204_R	N	204	ERR5212364	28883	G	C	1	2021-01-13	United Kingdom
N_235_F	N	235	ERR5212364	28977	C	T	1	2021-01-13	United Kingdom
ORF1ab_1001_I	ORF1ab	1001	ERR5212365	3267	C	T	1	2021-01-12	United Kingdom
ORF1ab_1708_D	ORF1ab	1708	ERR5212365	5388	C	A	1	2021-01-12	United Kingdom
ORF1ab_2230_T	ORF1ab	2230	ERR5212365	6954	T	C	1	2021-01-12	United Kingdom
ORF1ab_2710_V	ORF1ab	2710	ERR5212365	8394	C	T	1	2021-01-12	United Kingdom
ORF1ab_2780_L	ORF1ab	2780	ERR5212365	8603	T	C	1	2021-01-12	United Kingdom
ORF1ab_3674_NA	ORF1ab	3674	ERR5212365	11287	G	-TCTGGTTTT	0,998771	2021-01-12	United Kingdom
ORF1ab_314_L	ORF1ab	314	ERR5212365	14408	C	T	0,999799	2021-01-12	United Kingdom
ORF1ab_1383_R	ORF1ab	1383	ERR5212365	17615	A	G	1	2021-01-12	United Kingdom
S_68_NA	S	68	ERR5212365	21764	A	-TACATG	0,997855	2021-01-12	United Kingdom
S_143_NA	S	143	ERR5212365	21990	T	-TTA	0,995268	2021-01-12	United Kingdom
S_501_Y	S	501	ERR5212365	23063	A	T	0,999406	2021-01-12	United Kingdom
S_570_D	S	570	ERR5212365	23271	C	A	0,999894	2021-01-12	United Kingdom
S_614_G	S	614	ERR5212365	23403	A	G	0,999826	2021-01-12	United Kingdom
S_681_H	S	681	ERR5212365	23604	C	A	0,999459	2021-01-12	United Kingdom
S_716_I	S	716	ERR5212365	23709	C	T	1	2021-01-12	United Kingdom
S_982_A	S	982	ERR5212365	24506	T	G	1	2021-01-12	United Kingdom
S_1118_H	S	1118	ERR5212365	24914	G	C	0,999938	2021-01-12	United Kingdom
S_1214_G	S	1214	ERR5212365	25202	T	G	0,1375	2021-01-12	United Kingdom
ORF8_73_C	ORF8	73	ERR5212365	28111	A	G	0,999789	2021-01-12	United Kingdom
N_3_H	N	3	ERR5212365	28280	G	C	0,999845	2021-01-12	United Kingdom
N_3_V	N	3	ERR5212365	28281	A	T	0,999948	2021-01-12	United Kingdom
N_3_E	N	3	ERR5212365	28282	T	A	0,999173	2021-01-12	United Kingdom
N_203_K	N	203	ERR5212365	28881	G	A	0,99962	2021-01-12	United Kingdom
N_204_R	N	204	ERR5212365	28883	G	C	1	2021-01-12	United Kingdom
N_235_F	N	235	ERR5212365	28977	C	T	1	2021-01-12	United Kingdom
ORF1ab_1001_I	ORF1ab	1001	ERR5212371	3267	C	T	0,999797	2021-01-12	United Kingdom
ORF1ab_1708_D	ORF1ab	1708	ERR5212371	5388	C	A	0,999617	2021-01-12	United Kingdom
ORF1ab_2230_T	ORF1ab	2230	ERR5212371	6954	T	C	0,999226	2021-01-12	United Kingdom
ORF1ab_3674_NA	ORF1ab	3674	ERR5212371	11287	G	-TCTGGTTTT	0,998274	2021-01-12	United Kingdom
ORF1ab_314_L	ORF1ab	314	ERR5212371	14408	C	T	1	2021-01-12	United Kingdom
S_68_NA	S	68	ERR5212371	21764	A	-TACATG	0,99677	2021-01-12	United Kingdom
S_143_NA	S	143	ERR5212371	21990	T	-TTA	0,996623	2021-01-12	United Kingdom
S_501_Y	S	501	ERR5212371	23063	A	T	0,999558	2021-01-12	United Kingdom
S_570_D	S	570	ERR5212371	23271	C	A	0,999718	2021-01-12	United Kingdom
S_614_G	S	614	ERR5212371	23403	A	G	0,999861	2021-01-12	United Kingdom
S_681_H	S	681	ERR5212371	23604	C	A	1	2021-01-12	United Kingdom
S_716_I	S	716	ERR5212371	23709	C	T	0,999698	2021-01-12	United Kingdom
S_982_A	S	982	ERR5212371	24506	T	G	0,998978	2021-01-12	United Kingdom
S_1118_H	S	1118	ERR5212371	24914	G	C	0,999884	2021-01-12	United Kingdom
S_1214_G	S	1214	ERR5212371	25202	T	G	0,333613	2021-01-12	United Kingdom
M_2_S	M	2	ERR5212371	26526	G	T	0,999348	2021-01-12	United Kingdom
ORF8_27_*	ORF8	27	ERR5212371	27972	C	T	1	2021-01-12	United Kingdom
ORF8_52_I	ORF8	52	ERR5212371	28048	G	T	0,999826	2021-01-12	United Kingdom
ORF8_73_C	ORF8	73	ERR5212371	28111	A	G	0,999892	2021-01-12	United Kingdom
N_3_H	N	3	ERR5212371	28280	G	C	0,999794	2021-01-12	United Kingdom
N_3_V	N	3	ERR5212371	28281	A	T	0,999725	2021-01-12	United Kingdom
N_3_E	N	3	ERR5212371	28282	T	A	0,999794	2021-01-12	United Kingdom
N_203_K	N	203	ERR5212371	28881	G	A	0,997238	2021-01-12	United Kingdom
N_204_R	N	204	ERR5212371	28883	G	C	0,999233	2021-01-12	United Kingdom
N_235_F	N	235	ERR5212371	28977	C	T	1	2021-01-12	United Kingdom
ORF1ab_144_Y	ORF1ab	144	ERR5212372	695	G	T	0,999901	2021-01-12	United Kingdom
ORF1ab_460_Y	ORF1ab	460	ERR5212372	1643	A	T	0,999754	2021-01-12	United Kingdom
ORF1ab_1001_I	ORF1ab	1001	ERR5212372	3267	C	T	1	2021-01-12	United Kingdom
ORF1ab_1708_D	ORF1ab	1708	ERR5212372	5388	C	A	1	2021-01-12	United Kingdom
ORF1ab_2230_T	ORF1ab	2230	ERR5212372	6954	T	C	0,999282	2021-01-12	United Kingdom
ORF1ab_3674_NA	ORF1ab	3674	ERR5212372	11287	G	-TCTGGTTTT	0,999061	2021-01-12	United Kingdom
ORF1ab_314_L	ORF1ab	314	ERR5212372	14408	C	T	1	2021-01-12	United Kingdom
S_68_NA	S	68	ERR5212372	21764	A	-TACATG	0,997427	2021-01-12	United Kingdom
S_143_NA	S	143	ERR5212372	21990	T	-TTA	0,998214	2021-01-12	United Kingdom
S_501_Y	S	501	ERR5212372	23063	A	T	0,998932	2021-01-12	United Kingdom
S_570_D	S	570	ERR5212372	23271	C	A	0,999399	2021-01-12	United Kingdom
S_614_G	S	614	ERR5212372	23403	A	G	1	2021-01-12	United Kingdom
S_681_H	S	681	ERR5212372	23604	C	A	0,999656	2021-01-12	United Kingdom
S_716_I	S	716	ERR5212372	23709	C	T	1	2021-01-12	United Kingdom
S_982_A	S	982	ERR5212372	24506	T	G	0,999483	2021-01-12	United Kingdom
S_1118_H	S	1118	ERR5212372	24914	G	C	1	2021-01-12	United Kingdom
S_1214_G	S	1214	ERR5212372	25202	T	G	0,285714	2021-01-12	United Kingdom
ORF8_27_*	ORF8	27	ERR5212372	27972	C	T	1	2021-01-12	United Kingdom
ORF8_52_I	ORF8	52	ERR5212372	28048	G	T	1	2021-01-12	United Kingdom
ORF8_68_*	ORF8	68	ERR5212372	28095	A	T	0,999016	2021-01-12	United Kingdom
ORF8_73_C	ORF8	73	ERR5212372	28111	A	G	0,999933	2021-01-12	United Kingdom
ORF8_118_V	ORF8	118	ERR5212372	28245	T	G	0,999905	2021-01-12	United Kingdom
ORF8_119_NA	ORF8	119	ERR5212372	28250	T	+CTG	0,992804	2021-01-12	United Kingdom
ORF8_120_NA	ORF8	120	ERR5212372	28253	C	-A	0,998875	2021-01-12	United Kingdom
N_3_H	N	3	ERR5212372	28280	G	C	0,999831	2021-01-12	United Kingdom
N_3_V	N	3	ERR5212372	28281	A	T	0,999661	2021-01-12	United Kingdom
N_3_E	N	3	ERR5212372	28282	T	A	0,999743	2021-01-12	United Kingdom
N_203_K	N	203	ERR5212372	28881	G	A	0,998913	2021-01-12	United Kingdom
N_204_R	N	204	ERR5212372	28883	G	C	0,998424	2021-01-12	United Kingdom
N_235_F	N	235	ERR5212372	28977	C	T	0,998862	2021-01-12	United Kingdom
ORF1ab_110_Y	ORF1ab	110	ERR5212373	593	C	T	1	2021-01-12	United Kingdom
ORF1ab_376_L	ORF1ab	376	ERR5212373	1392	C	T	1	2021-01-12	United Kingdom
ORF1ab_3313_F	ORF1ab	3313	ERR5212373	10202	C	T	0,999752	2021-01-12	United Kingdom
ORF1ab_4355_I	ORF1ab	4355	ERR5212373	13329	C	T	0,999722	2021-01-12	United Kingdom
ORF1ab_82_R	ORF1ab	82	ERR5212373	13712	A	G	1	2021-01-12	United Kingdom
ORF1ab_314_L	ORF1ab	314	ERR5212373	14408	C	T	1	2021-01-12	United Kingdom
S_18_F	S	18	ERR5212373	21614	C	T	0,999551	2021-01-12	United Kingdom
S_222_V	S	222	ERR5212373	22227	C	T	1	2021-01-12	United Kingdom
S_614_G	S	614	ERR5212373	23403	A	G	0,999778	2021-01-12	United Kingdom
S_1020_S	S	1020	ERR5212373	24620	G	T	1	2021-01-12	United Kingdom
S_1214_G	S	1214	ERR5212373	25202	T	G	0,250708	2021-01-12	United Kingdom
ORF3a_85_F	ORF3a	85	ERR5212373	25647	G	T	0,989565	2021-01-12	United Kingdom
ORF3a_175_I	ORF3a	175	ERR5212373	25916	C	T	0,917742	2021-01-12	United Kingdom
N_220_V	N	220	ERR5212373	28932	C	T	0,998911	2021-01-12	United Kingdom
ORF10_30_L	ORF10	30	ERR5212373	29645	G	T	0,999594	2021-01-12	United Kingdom
ORF1ab_1001_I	ORF1ab	1001	ERR5212374	3267	C	T	0,999733	2021-01-12	United Kingdom
ORF1ab_1708_D	ORF1ab	1708	ERR5212374	5388	C	A	1	2021-01-12	United Kingdom
ORF1ab_2230_T	ORF1ab	2230	ERR5212374	6954	T	C	0,999675	2021-01-12	United Kingdom
ORF1ab_3674_NA	ORF1ab	3674	ERR5212374	11287	G	-TCTGGTTTT	0,999309	2021-01-12	United Kingdom
ORF1ab_314_L	ORF1ab	314	ERR5212374	14408	C	T	1	2021-01-12	United Kingdom
S_68_NA	S	68	ERR5212374	21764	A	-TACATG	0,997303	2021-01-12	United Kingdom
S_143_NA	S	143	ERR5212374	21990	T	-TTA	0,997922	2021-01-12	United Kingdom
S_501_Y	S	501	ERR5212374	23063	A	T	0,999837	2021-01-12	United Kingdom
S_570_D	S	570	ERR5212374	23271	C	A	0,999879	2021-01-12	United Kingdom
S_614_G	S	614	ERR5212374	23403	A	G	0,999761	2021-01-12	United Kingdom
S_681_H	S	681	ERR5212374	23604	C	A	0,999818	2021-01-12	United Kingdom
S_716_I	S	716	ERR5212374	23709	C	T	1	2021-01-12	United Kingdom
S_982_A	S	982	ERR5212374	24506	T	G	1	2021-01-12	United Kingdom
S_1118_H	S	1118	ERR5212374	24914	G	C	0,999841	2021-01-12	United Kingdom
S_1214_G	S	1214	ERR5212374	25202	T	G	0,242806	2021-01-12	United Kingdom
M_2_S	M	2	ERR5212374	26526	G	T	0,999773	2021-01-12	United Kingdom
ORF8_27_*	ORF8	27	ERR5212374	27972	C	T	0,999503	2021-01-12	United Kingdom
ORF8_52_I	ORF8	52	ERR5212374	28048	G	T	0,999515	2021-01-12	United Kingdom
ORF8_73_C	ORF8	73	ERR5212374	28111	A	G	0,999912	2021-01-12	United Kingdom
N_3_H	N	3	ERR5212374	28280	G	C	0,999863	2021-01-12	United Kingdom
N_3_V	N	3	ERR5212374	28281	A	T	0,999954	2021-01-12	United Kingdom
N_3_E	N	3	ERR5212374	28282	T	A	0,999817	2021-01-12	United Kingdom
N_203_K	N	203	ERR5212374	28881	G	A	1	2021-01-12	United Kingdom
N_204_R	N	204	ERR5212374	28883	G	C	1	2021-01-12	United Kingdom
N_235_F	N	235	ERR5212374	28977	C	T	1	2021-01-12	United Kingdom
ORF1ab_3353_R	ORF1ab	3353	ERR5212375	10323	A	G	1	2021-01-12	United Kingdom
ORF1ab_2315_K	ORF1ab	2315	ERR5212375	20410	G	A	0,999912	2021-01-12	United Kingdom
S_222_V	S	222	ERR5212375	22227	C	T	1	2021-01-12	United Kingdom
S_583_D	S	583	ERR5212375	23311	G	C	0,999811	2021-01-12	United Kingdom
S_614_G	S	614	ERR5212375	23403	A	G	0,999817	2021-01-12	United Kingdom
S_1214_G	S	1214	ERR5212375	25202	T	G	0,206019	2021-01-12	United Kingdom
ORF3a_16_N	ORF3a	16	ERR5212375	25440	G	T	1	2021-01-12	United Kingdom
ORF7a_120_I	ORF7a	120	ERR5212375	27752	C	T	0,999403	2021-01-12	United Kingdom
N_220_V	N	220	ERR5212375	28932	C	T	1	2021-01-12	United Kingdom
ORF10_30_L	ORF10	30	ERR5212375	29645	G	T	1	2021-01-12	United Kingdom
ORF1ab_1001_I	ORF1ab	1001	ERR5212377	3267	C	T	1	2021-01-12	United Kingdom
ORF1ab_1708_D	ORF1ab	1708	ERR5212377	5388	C	A	1	2021-01-12	United Kingdom
ORF1ab_2230_T	ORF1ab	2230	ERR5212377	6954	T	C	0,999613	2021-01-12	United Kingdom
ORF1ab_3674_NA	ORF1ab	3674	ERR5212377	11287	G	-TCTGGTTTT	0,99938	2021-01-12	United Kingdom
S_68_NA	S	68	ERR5212377	21764	A	-TACATG	0,996379	2021-01-12	United Kingdom
S_143_NA	S	143	ERR5212377	21990	T	-TTA	0,997622	2021-01-12	United Kingdom
S_501_Y	S	501	ERR5212377	23063	A	T	0,999258	2021-01-12	United Kingdom
S_570_D	S	570	ERR5212377	23271	C	A	1	2021-01-12	United Kingdom
S_614_G	S	614	ERR5212377	23403	A	G	1	2021-01-12	United Kingdom
S_681_H	S	681	ERR5212377	23604	C	A	1	2021-01-12	United Kingdom
S_716_I	S	716	ERR5212377	23709	C	T	0,999573	2021-01-12	United Kingdom
S_982_A	S	982	ERR5212377	24506	T	G	1	2021-01-12	United Kingdom
S_1118_H	S	1118	ERR5212377	24914	G	C	0,999789	2021-01-12	United Kingdom
S_1214_G	S	1214	ERR5212377	25202	T	G	0,442982	2021-01-12	United Kingdom
M_2_S	M	2	ERR5212377	26526	G	T	0,999108	2021-01-12	United Kingdom
ORF8_27_*	ORF8	27	ERR5212377	27972	C	T	1	2021-01-12	United Kingdom
ORF8_52_I	ORF8	52	ERR5212377	28048	G	T	0,998779	2021-01-12	United Kingdom
ORF8_73_C	ORF8	73	ERR5212377	28111	A	G	0,999431	2021-01-12	United Kingdom
N_3_H	N	3	ERR5212377	28280	G	C	0,999799	2021-01-12	United Kingdom
N_3_V	N	3	ERR5212377	28281	A	T	0,999699	2021-01-12	United Kingdom
N_3_E	N	3	ERR5212377	28282	T	A	0,999395	2021-01-12	United Kingdom
N_203_K	N	203	ERR5212377	28881	G	A	1	2021-01-12	United Kingdom
N_204_R	N	204	ERR5212377	28883	G	C	1	2021-01-12	United Kingdom
N_235_F	N	235	ERR5212377	28977	C	T	1	2021-01-12	United Kingdom
ORF1ab_300_F	ORF1ab	300	ERR5212378	1163	A	T	0,998262	2021-01-12	United Kingdom
ORF1ab_1534_I	ORF1ab	1534	ERR5212378	4866	G	T	0,999796	2021-01-12	United Kingdom
ORF1ab_1786_L	ORF1ab	1786	ERR5212378	5622	C	T	0,999621	2021-01-12	United Kingdom
ORF1ab_2125_Y	ORF1ab	2125	ERR5212378	6638	C	T	0,999865	2021-01-12	United Kingdom
ORF1ab_245_D	ORF1ab	245	ERR5212378	14202	G	T	0,999712	2021-01-12	United Kingdom
ORF1ab_314_L	ORF1ab	314	ERR5212378	14408	C	T	1	2021-01-12	United Kingdom
ORF1ab_2025_I	ORF1ab	2025	ERR5212378	19542	G	T	0,999888	2021-01-12	United Kingdom
ORF1ab_2084_I	ORF1ab	2084	ERR5212378	19718	C	T	0,999904	2021-01-12	United Kingdom
S_614_G	S	614	ERR5212378	23403	A	G	1	2021-01-12	United Kingdom
S_1214_G	S	1214	ERR5212378	25202	T	G	0,259366	2021-01-12	United Kingdom
ORF3a_223_I	ORF3a	223	ERR5212378	26060	C	T	0,999763	2021-01-12	United Kingdom
ORF8_32_L	ORF8	32	ERR5212378	27987	G	T	0,999633	2021-01-12	United Kingdom
N_7_K	N	7	ERR5212378	28292	C	A	0,999147	2021-01-12	United Kingdom
N_203_K	N	203	ERR5212378	28881	G	A	0,997497	2021-01-12	United Kingdom
N_204_R	N	204	ERR5212378	28883	G	C	0,999657	2021-01-12	United Kingdom
N_398_V	N	398	ERR5212378	29466	C	T	0,999739	2021-01-12	United Kingdom
ORF1ab_365_F	ORF1ab	365	ERR5212379	1358	G	T	0,171	2021-01-12	United Kingdom
ORF1ab_1001_I	ORF1ab	1001	ERR5212379	3267	C	T	0,999905	2021-01-12	United Kingdom
ORF1ab_1708_D	ORF1ab	1708	ERR5212379	5388	C	A	1	2021-01-12	United Kingdom
ORF1ab_2230_T	ORF1ab	2230	ERR5212379	6954	T	C	0,999414	2021-01-12	United Kingdom
ORF1ab_3674_NA	ORF1ab	3674	ERR5212379	11287	G	-TCTGGTTTT	0,996675	2021-01-12	United Kingdom
ORF1ab_314_L	ORF1ab	314	ERR5212379	14408	C	T	0,999849	2021-01-12	United Kingdom
S_18_F	S	18	ERR5212379	21614	C	T	1	2021-01-12	United Kingdom
S_68_NA	S	68	ERR5212379	21764	A	-TACATG	0,997549	2021-01-12	United Kingdom
S_143_NA	S	143	ERR5212379	21990	T	-TTA	0,997603	2021-01-12	United Kingdom
S_501_Y	S	501	ERR5212379	23063	A	T	0,998693	2021-01-12	United Kingdom
S_570_D	S	570	ERR5212379	23271	C	A	1	2021-01-12	United Kingdom
S_614_G	S	614	ERR5212379	23403	A	G	0,999795	2021-01-12	United Kingdom
S_681_H	S	681	ERR5212379	23604	C	A	1	2021-01-12	United Kingdom
S_716_I	S	716	ERR5212379	23709	C	T	0,999909	2021-01-12	United Kingdom
S_982_A	S	982	ERR5212379	24506	T	G	0,999188	2021-01-12	United Kingdom
S_1118_H	S	1118	ERR5212379	24914	G	C	0,999766	2021-01-12	United Kingdom
S_1214_G	S	1214	ERR5212379	25202	T	G	0,263687	2021-01-12	United Kingdom
ORF7a_4_NA	ORF7a	4	ERR5212379	27404	T	-TCTTTTCTTGGCACTGATAACACTCGCTACTTGTGAGCTTTATCACTACCAAGAGTG	0,995202	2021-01-12	United Kingdom
ORF8_27_*	ORF8	27	ERR5212379	27972	C	T	0,999586	2021-01-12	United Kingdom
ORF8_52_I	ORF8	52	ERR5212379	28048	G	T	0,999866	2021-01-12	United Kingdom
ORF8_73_C	ORF8	73	ERR5212379	28111	A	G	0,999828	2021-01-12	United Kingdom
N_3_H	N	3	ERR5212379	28280	G	C	1	2021-01-12	United Kingdom
N_3_V	N	3	ERR5212379	28281	A	T	1	2021-01-12	United Kingdom
N_3_E	N	3	ERR5212379	28282	T	A	0,999817	2021-01-12	United Kingdom
N_203_K	N	203	ERR5212379	28881	G	A	0,997205	2021-01-12	United Kingdom
N_204_R	N	204	ERR5212379	28883	G	C	1	2021-01-12	United Kingdom
N_235_F	N	235	ERR5212379	28977	C	T	0,999496	2021-01-12	United Kingdom
ORF1ab_144_Y	ORF1ab	144	ERR5212382	695	G	T	0,999361	2021-01-12	United Kingdom
ORF1ab_460_Y	ORF1ab	460	ERR5212382	1643	A	T	0,999553	2021-01-12	United Kingdom
ORF1ab_1001_I	ORF1ab	1001	ERR5212382	3267	C	T	1	2021-01-12	United Kingdom
ORF1ab_1708_D	ORF1ab	1708	ERR5212382	5388	C	A	1	2021-01-12	United Kingdom
ORF1ab_2230_T	ORF1ab	2230	ERR5212382	6954	T	C	0,999118	2021-01-12	United Kingdom
ORF1ab_3674_NA	ORF1ab	3674	ERR5212382	11287	G	-TCTGGTTTT	0,997435	2021-01-12	United Kingdom
S_68_NA	S	68	ERR5212382	21764	A	-TACATG	0,996298	2021-01-12	United Kingdom
S_143_NA	S	143	ERR5212382	21990	T	-TTA	0,997026	2021-01-12	United Kingdom
S_501_Y	S	501	ERR5212382	23063	A	T	0,99961	2021-01-12	United Kingdom
S_570_D	S	570	ERR5212382	23271	C	A	0,999772	2021-01-12	United Kingdom
S_614_G	S	614	ERR5212382	23403	A	G	0,999773	2021-01-12	United Kingdom
S_681_H	S	681	ERR5212382	23604	C	A	0,999557	2021-01-12	United Kingdom
S_716_I	S	716	ERR5212382	23709	C	T	0,999848	2021-01-12	United Kingdom
S_982_A	S	982	ERR5212382	24506	T	G	0,999624	2021-01-12	United Kingdom
S_1118_H	S	1118	ERR5212382	24914	G	C	0,999542	2021-01-12	United Kingdom
S_1214_G	S	1214	ERR5212382	25202	T	G	0,109639	2021-01-12	United Kingdom
ORF8_27_*	ORF8	27	ERR5212382	27972	C	T	0,999279	2021-01-12	United Kingdom
ORF8_52_I	ORF8	52	ERR5212382	28048	G	T	0,999649	2021-01-12	United Kingdom
ORF8_68_*	ORF8	68	ERR5212382	28095	A	T	1	2021-01-12	United Kingdom
ORF8_73_C	ORF8	73	ERR5212382	28111	A	G	0,999672	2021-01-12	United Kingdom
ORF8_118_V	ORF8	118	ERR5212382	28245	T	G	0,999749	2021-01-12	United Kingdom
ORF8_119_NA	ORF8	119	ERR5212382	28250	T	+CTG	0,992158	2021-01-12	United Kingdom
ORF8_120_NA	ORF8	120	ERR5212382	28253	C	-A	0,997186	2021-01-12	United Kingdom
N_3_H	N	3	ERR5212382	28280	G	C	1	2021-01-12	United Kingdom
N_3_V	N	3	ERR5212382	28281	A	T	0,999778	2021-01-12	United Kingdom
N_3_E	N	3	ERR5212382	28282	T	A	0,999925	2021-01-12	United Kingdom
N_151_S	N	151	ERR5212382	28724	C	T	0,999475	2021-01-12	United Kingdom
N_203_K	N	203	ERR5212382	28881	G	A	0,999047	2021-01-12	United Kingdom
N_204_R	N	204	ERR5212382	28883	G	C	1	2021-01-12	United Kingdom
N_235_F	N	235	ERR5212382	28977	C	T	1	2021-01-12	United Kingdom
ORF1ab_144_Y	ORF1ab	144	ERR5212384	695	G	T	0,99969	2021-01-12	United Kingdom
ORF1ab_460_Y	ORF1ab	460	ERR5212384	1643	A	T	0,999599	2021-01-12	United Kingdom
ORF1ab_1001_I	ORF1ab	1001	ERR5212384	3267	C	T	0,99987	2021-01-12	United Kingdom
ORF1ab_1708_D	ORF1ab	1708	ERR5212384	5388	C	A	0,999546	2021-01-12	United Kingdom
ORF1ab_2230_T	ORF1ab	2230	ERR5212384	6954	T	C	0,999454	2021-01-12	United Kingdom
ORF1ab_3674_NA	ORF1ab	3674	ERR5212384	11287	G	-TCTGGTTTT	0,995123	2021-01-12	United Kingdom
ORF1ab_314_L	ORF1ab	314	ERR5212384	14408	C	T	1	2021-01-12	United Kingdom
S_68_NA	S	68	ERR5212384	21764	A	-TACATG	0,995215	2021-01-12	United Kingdom
S_143_NA	S	143	ERR5212384	21990	T	-TTA	0,998071	2021-01-12	United Kingdom
S_501_Y	S	501	ERR5212384	23063	A	T	0,999806	2021-01-12	United Kingdom
S_570_D	S	570	ERR5212384	23271	C	A	0,999737	2021-01-12	United Kingdom
S_614_G	S	614	ERR5212384	23403	A	G	0,999739	2021-01-12	United Kingdom
S_681_H	S	681	ERR5212384	23604	C	A	0,999869	2021-01-12	United Kingdom
S_716_I	S	716	ERR5212384	23709	C	T	0,999472	2021-01-12	United Kingdom
S_982_A	S	982	ERR5212384	24506	T	G	0,999736	2021-01-12	United Kingdom
S_1118_H	S	1118	ERR5212384	24914	G	C	0,999846	2021-01-12	United Kingdom
S_1214_G	S	1214	ERR5212384	25202	T	G	0,248685	2021-01-12	United Kingdom
ORF8_27_*	ORF8	27	ERR5212384	27972	C	T	1	2021-01-12	United Kingdom
ORF8_52_I	ORF8	52	ERR5212384	28048	G	T	0,999817	2021-01-12	United Kingdom
ORF8_68_*	ORF8	68	ERR5212384	28095	A	T	0,999276	2021-01-12	United Kingdom
ORF8_73_C	ORF8	73	ERR5212384	28111	A	G	0,999766	2021-01-12	United Kingdom
ORF8_118_V	ORF8	118	ERR5212384	28245	T	G	0,999638	2021-01-12	United Kingdom
ORF8_119_NA	ORF8	119	ERR5212384	28250	T	+CTG	0,989319	2021-01-12	United Kingdom
ORF8_120_NA	ORF8	120	ERR5212384	28253	C	-A	0,996699	2021-01-12	United Kingdom
N_3_H	N	3	ERR5212384	28280	G	C	0,999794	2021-01-12	United Kingdom
N_3_V	N	3	ERR5212384	28281	A	T	0,999931	2021-01-12	United Kingdom
N_3_E	N	3	ERR5212384	28282	T	A	0,999585	2021-01-12	United Kingdom
N_203_K	N	203	ERR5212384	28881	G	A	0,997325	2021-01-12	United Kingdom
N_204_R	N	204	ERR5212384	28883	G	C	0,999876	2021-01-12	United Kingdom
N_235_F	N	235	ERR5212384	28977	C	T	0,999865	2021-01-12	United Kingdom
ORF1ab_144_Y	ORF1ab	144	ERR5212393	695	G	T	0,999833	2021-01-13	United Kingdom
ORF1ab_159_NA	ORF1ab	159	ERR5212393	740	G	+A	0,0608546	2021-01-13	United Kingdom
ORF1ab_460_Y	ORF1ab	460	ERR5212393	1643	A	T	1	2021-01-13	United Kingdom
ORF1ab_1001_I	ORF1ab	1001	ERR5212393	3267	C	T	0,940189	2021-01-13	United Kingdom
ORF1ab_1605_NA	ORF1ab	1605	ERR5212393	5080	T	-AA	0,0677076	2021-01-13	United Kingdom
ORF1ab_2230_T	ORF1ab	2230	ERR5212393	6954	T	C	0,999726	2021-01-13	United Kingdom
ORF1ab_3271_NA	ORF1ab	3271	ERR5212393	10077	T	-C	0,104009	2021-01-13	United Kingdom
ORF1ab_3674_NA	ORF1ab	3674	ERR5212393	11287	G	-TCTGGTTTT	0,999622	2021-01-13	United Kingdom
ORF1ab_173_I	ORF1ab	173	ERR5212393	13984	G	A	0,0510417	2021-01-13	United Kingdom
ORF1ab_314_L	ORF1ab	314	ERR5212393	14408	C	T	1	2021-01-13	United Kingdom
ORF1ab_2172_NA	ORF1ab	2172	ERR5212393	19983	C	-T	0,0520446	2021-01-13	United Kingdom
ORF1ab_2172_NA	ORF1ab	2172	ERR5212393	19983	C	+T	0,0594796	2021-01-13	United Kingdom
ORF1ab_2513_V	ORF1ab	2513	ERR5212393	21005	C	T	0,0625458	2021-01-13	United Kingdom
ORF1ab_2545_NA	ORF1ab	2545	ERR5212393	21101	G	+T	0,0515364	2021-01-13	United Kingdom
S_2_L	S	2	ERR5212393	21568	T	A	0,0737255	2021-01-13	United Kingdom
S_68_NA	S	68	ERR5212393	21764	A	-TACATG	0,996426	2021-01-13	United Kingdom
S_143_NA	S	143	ERR5212393	21990	T	-TTA	0,997655	2021-01-13	United Kingdom
S_153_NA	S	153	ERR5212393	22020	T	-G	0,066609	2021-01-13	United Kingdom
S_155_I	S	155	ERR5212393	22026	G	T	0,0669274	2021-01-13	United Kingdom
S_501_Y	S	501	ERR5212393	23063	A	T	0,999328	2021-01-13	United Kingdom
S_570_D	S	570	ERR5212393	23271	C	A	0,999915	2021-01-13	United Kingdom
S_614_G	S	614	ERR5212393	23403	A	G	0,999666	2021-01-13	United Kingdom
S_681_H	S	681	ERR5212393	23604	C	A	1	2021-01-13	United Kingdom
S_716_I	S	716	ERR5212393	23709	C	T	1	2021-01-13	United Kingdom
S_982_A	S	982	ERR5212393	24506	T	G	1	2021-01-13	United Kingdom
S_1118_H	S	1118	ERR5212393	24914	G	C	1	2021-01-13	United Kingdom
S_1170_F	S	1170	ERR5212393	25071	C	T	0,060787	2021-01-13	United Kingdom
S_1214_G	S	1214	ERR5212393	25202	T	G	0,230932	2021-01-13	United Kingdom
M_125_Y	M	125	ERR5212393	26895	C	T	0,0655706	2021-01-13	United Kingdom
ORF8_27_*	ORF8	27	ERR5212393	27972	C	T	1	2021-01-13	United Kingdom
ORF8_52_I	ORF8	52	ERR5212393	28048	G	T	1	2021-01-13	United Kingdom
ORF8_68_*	ORF8	68	ERR5212393	28095	A	T	0,992218	2021-01-13	United Kingdom
ORF8_73_C	ORF8	73	ERR5212393	28111	A	G	0,999899	2021-01-13	United Kingdom
ORF8_118_V	ORF8	118	ERR5212393	28245	T	G	0,999839	2021-01-13	United Kingdom
ORF8_119_NA	ORF8	119	ERR5212393	28250	T	+CTG	0,995981	2021-01-13	United Kingdom
ORF8_120_NA	ORF8	120	ERR5212393	28253	C	-A	0,999576	2021-01-13	United Kingdom
N_3_H	N	3	ERR5212393	28280	G	C	0,999958	2021-01-13	United Kingdom
N_3_V	N	3	ERR5212393	28281	A	T	0,999791	2021-01-13	United Kingdom
N_3_E	N	3	ERR5212393	28282	T	A	0,999833	2021-01-13	United Kingdom
N_203_K	N	203	ERR5212393	28881	G	A	1	2021-01-13	United Kingdom
N_204_R	N	204	ERR5212393	28883	G	C	1	2021-01-13	United Kingdom
N_235_F	N	235	ERR5212393	28977	C	T	1	2021-01-13	United Kingdom
ORF1ab_294_A	ORF1ab	294	ERR5212394	1146	A	C	0,999168	2021-01-13	United Kingdom
ORF1ab_1001_I	ORF1ab	1001	ERR5212394	3267	C	T	0,999856	2021-01-13	United Kingdom
ORF1ab_1295_F	ORF1ab	1295	ERR5212394	4148	G	T	0,995915	2021-01-13	United Kingdom
ORF1ab_1708_D	ORF1ab	1708	ERR5212394	5388	C	A	0,99949	2021-01-13	United Kingdom
ORF1ab_2230_T	ORF1ab	2230	ERR5212394	6954	T	C	0,999656	2021-01-13	United Kingdom
ORF1ab_3674_NA	ORF1ab	3674	ERR5212394	11287	G	-TCTGGTTTT	0,998375	2021-01-13	United Kingdom
ORF1ab_4031_I	ORF1ab	4031	ERR5212394	12357	C	T	0,999938	2021-01-13	United Kingdom
ORF1ab_314_L	ORF1ab	314	ERR5212394	14408	C	T	1	2021-01-13	United Kingdom
S_68_NA	S	68	ERR5212394	21764	A	-TACATG	0,995817	2021-01-13	United Kingdom
S_143_NA	S	143	ERR5212394	21990	T	-TTA	0,997823	2021-01-13	United Kingdom
S_501_Y	S	501	ERR5212394	23063	A	T	0,998568	2021-01-13	United Kingdom
S_570_D	S	570	ERR5212394	23271	C	A	0,999854	2021-01-13	United Kingdom
S_614_G	S	614	ERR5212394	23403	A	G	0,99961	2021-01-13	United Kingdom
S_681_H	S	681	ERR5212394	23604	C	A	1	2021-01-13	United Kingdom
S_716_I	S	716	ERR5212394	23709	C	T	0,999059	2021-01-13	United Kingdom
S_950_Y	S	950	ERR5212394	24410	G	T	0,994412	2021-01-13	United Kingdom
S_982_A	S	982	ERR5212394	24506	T	G	0,999741	2021-01-13	United Kingdom
S_1118_H	S	1118	ERR5212394	24914	G	C	1	2021-01-13	United Kingdom
S_1214_G	S	1214	ERR5212394	25202	T	G	0,221483	2021-01-13	United Kingdom
ORF8_27_*	ORF8	27	ERR5212394	27972	C	T	0,999557	2021-01-13	United Kingdom
ORF8_52_I	ORF8	52	ERR5212394	28048	G	T	1	2021-01-13	United Kingdom
ORF8_68_*	ORF8	68	ERR5212394	28095	A	T	0,996801	2021-01-13	United Kingdom
ORF8_73_C	ORF8	73	ERR5212394	28111	A	G	0,999866	2021-01-13	United Kingdom
N_3_H	N	3	ERR5212394	28280	G	C	0,999957	2021-01-13	United Kingdom
N_3_V	N	3	ERR5212394	28281	A	T	0,999741	2021-01-13	United Kingdom
N_3_E	N	3	ERR5212394	28282	T	A	0,999827	2021-01-13	United Kingdom
N_200_C	N	200	ERR5212394	28871	G	T	0,999348	2021-01-13	United Kingdom
N_203_K	N	203	ERR5212394	28881	G	A	0,996195	2021-01-13	United Kingdom
N_204_R	N	204	ERR5212394	28883	G	C	0,999621	2021-01-13	United Kingdom
N_235_F	N	235	ERR5212394	28977	C	T	0,999757	2021-01-13	United Kingdom
ORF1ab_2061_F	ORF1ab	2061	ERR5212395	6446	G	T	0,999766	2021-01-12	United Kingdom
ORF1ab_314_L	ORF1ab	314	ERR5212395	14408	C	T	0,998884	2021-01-12	United Kingdom
ORF1ab_2289_E	ORF1ab	2289	ERR5212395	20333	G	A	0,999371	2021-01-12	United Kingdom
S_18_F	S	18	ERR5212395	21614	C	T	0,999891	2021-01-12	United Kingdom
S_222_V	S	222	ERR5212395	22227	C	T	0,999945	2021-01-12	United Kingdom
S_261_S	S	261	ERR5212395	22343	G	A	0,995274	2021-01-12	United Kingdom
S_614_G	S	614	ERR5212395	23403	A	G	0,999905	2021-01-12	United Kingdom
S_1214_G	S	1214	ERR5212395	25202	T	G	0,235465	2021-01-12	United Kingdom
ORF3a_176_I	ORF3a	176	ERR5212395	25919	C	T	0,998113	2021-01-12	United Kingdom
ORF7b_5_L	ORF7b	5	ERR5212395	27769	C	T	0,999784	2021-01-12	United Kingdom
N_220_V	N	220	ERR5212395	28932	C	T	0,999684	2021-01-12	United Kingdom
ORF10_30_L	ORF10	30	ERR5212395	29645	G	T	1	2021-01-12	United Kingdom
ORF1ab_144_Y	ORF1ab	144	ERR5212396	695	G	T	0,999895	2021-01-13	United Kingdom
ORF1ab_460_Y	ORF1ab	460	ERR5212396	1643	A	T	0,999523	2021-01-13	United Kingdom
ORF1ab_1001_I	ORF1ab	1001	ERR5212396	3267	C	T	1	2021-01-13	United Kingdom
ORF1ab_1708_D	ORF1ab	1708	ERR5212396	5388	C	A	1	2021-01-13	United Kingdom
ORF1ab_2230_T	ORF1ab	2230	ERR5212396	6954	T	C	0,999551	2021-01-13	United Kingdom
ORF1ab_3674_NA	ORF1ab	3674	ERR5212396	11287	G	-TCTGGTTTT	0,99726	2021-01-13	United Kingdom
ORF1ab_314_L	ORF1ab	314	ERR5212396	14408	C	T	1	2021-01-13	United Kingdom
S_68_NA	S	68	ERR5212396	21764	A	-TACATG	0,998813	2021-01-13	United Kingdom
S_143_NA	S	143	ERR5212396	21990	T	-TTA	0,999304	2021-01-13	United Kingdom
S_501_Y	S	501	ERR5212396	23063	A	T	1	2021-01-13	United Kingdom
S_570_D	S	570	ERR5212396	23271	C	A	1	2021-01-13	United Kingdom
S_614_G	S	614	ERR5212396	23403	A	G	0,999894	2021-01-13	United Kingdom
S_681_H	S	681	ERR5212396	23604	C	A	1	2021-01-13	United Kingdom
S_716_I	S	716	ERR5212396	23709	C	T	1	2021-01-13	United Kingdom
S_982_A	S	982	ERR5212396	24506	T	G	1	2021-01-13	United Kingdom
S_1118_H	S	1118	ERR5212396	24914	G	C	0,999779	2021-01-13	United Kingdom
S_1214_G	S	1214	ERR5212396	25202	T	G	0,216216	2021-01-13	United Kingdom
E_68_F	E	68	ERR5212396	26447	C	T	0,118687	2021-01-13	United Kingdom
ORF8_27_*	ORF8	27	ERR5212396	27972	C	T	1	2021-01-13	United Kingdom
ORF8_52_I	ORF8	52	ERR5212396	28048	G	T	1	2021-01-13	United Kingdom
ORF8_65_S	ORF8	65	ERR5212396	28086	G	T	0,0518559	2021-01-13	United Kingdom
ORF8_68_*	ORF8	68	ERR5212396	28095	A	T	0,997788	2021-01-13	United Kingdom
ORF8_73_C	ORF8	73	ERR5212396	28111	A	G	0,999815	2021-01-13	United Kingdom
ORF8_118_V	ORF8	118	ERR5212396	28245	T	G	0,999929	2021-01-13	United Kingdom
ORF8_119_NA	ORF8	119	ERR5212396	28250	T	+CTG	0,992238	2021-01-13	United Kingdom
ORF8_120_NA	ORF8	120	ERR5212396	28253	C	-A	0,996538	2021-01-13	United Kingdom
N_3_H	N	3	ERR5212396	28280	G	C	1	2021-01-13	United Kingdom
N_3_V	N	3	ERR5212396	28281	A	T	0,999703	2021-01-13	United Kingdom
N_3_E	N	3	ERR5212396	28282	T	A	0,999941	2021-01-13	United Kingdom
N_151_S	N	151	ERR5212396	28724	C	T	0,999701	2021-01-13	United Kingdom
N_203_K	N	203	ERR5212396	28881	G	A	0,998763	2021-01-13	United Kingdom
N_204_R	N	204	ERR5212396	28883	G	C	0,999798	2021-01-13	United Kingdom
N_235_F	N	235	ERR5212396	28977	C	T	0,99957	2021-01-13	United Kingdom
ORF1ab_144_Y	ORF1ab	144	ERR5212398	695	G	T	0,999861	2021-01-13	United Kingdom
ORF1ab_460_Y	ORF1ab	460	ERR5212398	1643	A	T	0,997685	2021-01-13	United Kingdom
ORF1ab_1001_I	ORF1ab	1001	ERR5212398	3267	C	T	0,999923	2021-01-13	United Kingdom
ORF1ab_1708_D	ORF1ab	1708	ERR5212398	5388	C	A	1	2021-01-13	United Kingdom
ORF1ab_2230_T	ORF1ab	2230	ERR5212398	6954	T	C	0,999427	2021-01-13	United Kingdom
ORF1ab_3674_NA	ORF1ab	3674	ERR5212398	11287	G	-TCTGGTTTT	0,998509	2021-01-13	United Kingdom
ORF1ab_314_L	ORF1ab	314	ERR5212398	14408	C	T	0,999756	2021-01-13	United Kingdom
S_68_NA	S	68	ERR5212398	21764	A	-TACATG	0,996182	2021-01-13	United Kingdom
S_143_NA	S	143	ERR5212398	21990	T	-TTA	0,998336	2021-01-13	United Kingdom
S_501_Y	S	501	ERR5212398	23063	A	T	0,998681	2021-01-13	United Kingdom
S_570_D	S	570	ERR5212398	23271	C	A	0,999944	2021-01-13	United Kingdom
S_614_G	S	614	ERR5212398	23403	A	G	0,999835	2021-01-13	United Kingdom
S_681_H	S	681	ERR5212398	23604	C	A	1	2021-01-13	United Kingdom
S_716_I	S	716	ERR5212398	23709	C	T	0,999585	2021-01-13	United Kingdom
S_982_A	S	982	ERR5212398	24506	T	G	0,999755	2021-01-13	United Kingdom
S_1118_H	S	1118	ERR5212398	24914	G	C	0,999725	2021-01-13	United Kingdom
S_1214_G	S	1214	ERR5212398	25202	T	G	0,204887	2021-01-13	United Kingdom
ORF8_27_*	ORF8	27	ERR5212398	27972	C	T	0,999691	2021-01-13	United Kingdom
ORF8_52_I	ORF8	52	ERR5212398	28048	G	T	0,99969	2021-01-13	United Kingdom
ORF8_68_*	ORF8	68	ERR5212398	28095	A	T	0,996563	2021-01-13	United Kingdom
ORF8_73_C	ORF8	73	ERR5212398	28111	A	G	0,999537	2021-01-13	United Kingdom
ORF8_118_V	ORF8	118	ERR5212398	28245	T	G	0,999825	2021-01-13	United Kingdom
ORF8_119_NA	ORF8	119	ERR5212398	28250	T	+CTG	0,993328	2021-01-13	United Kingdom
ORF8_120_NA	ORF8	120	ERR5212398	28253	C	-A	0,998397	2021-01-13	United Kingdom
N_3_H	N	3	ERR5212398	28280	G	C	0,999847	2021-01-13	United Kingdom
N_3_V	N	3	ERR5212398	28281	A	T	0,999785	2021-01-13	United Kingdom
N_3_E	N	3	ERR5212398	28282	T	A	0,999969	2021-01-13	United Kingdom
N_13_S	N	13	ERR5212398	28310	C	T	0,999846	2021-01-13	United Kingdom
N_203_K	N	203	ERR5212398	28881	G	A	0,997316	2021-01-13	United Kingdom
N_204_R	N	204	ERR5212398	28883	G	C	0,999698	2021-01-13	United Kingdom
N_235_F	N	235	ERR5212398	28977	C	T	0,999805	2021-01-13	United Kingdom
ORF1ab_144_Y	ORF1ab	144	ERR5212399	695	G	T	0,999706	2021-01-13	United Kingdom
ORF1ab_460_Y	ORF1ab	460	ERR5212399	1643	A	T	0,998022	2021-01-13	United Kingdom
ORF1ab_1001_I	ORF1ab	1001	ERR5212399	3267	C	T	0,999709	2021-01-13	United Kingdom
ORF1ab_1708_D	ORF1ab	1708	ERR5212399	5388	C	A	1	2021-01-13	United Kingdom
ORF1ab_2230_T	ORF1ab	2230	ERR5212399	6954	T	C	0,999608	2021-01-13	United Kingdom
ORF1ab_3674_NA	ORF1ab	3674	ERR5212399	11287	G	-TCTGGTTTT	0,997498	2021-01-13	United Kingdom
ORF1ab_3978_R	ORF1ab	3978	ERR5212399	12198	A	G	0,999957	2021-01-13	United Kingdom
ORF1ab_314_L	ORF1ab	314	ERR5212399	14408	C	T	0,99927	2021-01-13	United Kingdom
ORF1ab_1302_S	ORF1ab	1302	ERR5212399	17371	G	T	0,99972	2021-01-13	United Kingdom
S_68_NA	S	68	ERR5212399	21764	A	-TACATG	0,995471	2021-01-13	United Kingdom
S_143_NA	S	143	ERR5212399	21990	T	-TTA	0,99731	2021-01-13	United Kingdom
S_501_Y	S	501	ERR5212399	23063	A	T	0,999735	2021-01-13	United Kingdom
S_570_D	S	570	ERR5212399	23271	C	A	0,999904	2021-01-13	United Kingdom
S_614_G	S	614	ERR5212399	23403	A	G	0,999534	2021-01-13	United Kingdom
S_681_H	S	681	ERR5212399	23604	C	A	0,999672	2021-01-13	United Kingdom
S_716_I	S	716	ERR5212399	23709	C	T	0,999518	2021-01-13	United Kingdom
S_982_A	S	982	ERR5212399	24506	T	G	0,999779	2021-01-13	United Kingdom
S_1118_H	S	1118	ERR5212399	24914	G	C	1	2021-01-13	United Kingdom
S_1214_G	S	1214	ERR5212399	25202	T	G	0,3102	2021-01-13	United Kingdom
ORF3a_67_E	ORF3a	67	ERR5212399	25591	A	G	0,999861	2021-01-13	United Kingdom
ORF8_27_*	ORF8	27	ERR5212399	27972	C	T	0,999072	2021-01-13	United Kingdom
ORF8_52_I	ORF8	52	ERR5212399	28048	G	T	0,999772	2021-01-13	United Kingdom
ORF8_68_*	ORF8	68	ERR5212399	28095	A	T	0,996974	2021-01-13	United Kingdom
ORF8_73_C	ORF8	73	ERR5212399	28111	A	G	0,999929	2021-01-13	United Kingdom
ORF8_118_V	ORF8	118	ERR5212399	28245	T	G	0,99987	2021-01-13	United Kingdom
ORF8_119_NA	ORF8	119	ERR5212399	28250	T	+CTG	0,993101	2021-01-13	United Kingdom
ORF8_120_NA	ORF8	120	ERR5212399	28253	C	-A	0,997981	2021-01-13	United Kingdom
N_3_H	N	3	ERR5212399	28280	G	C	0,999887	2021-01-13	United Kingdom
N_3_V	N	3	ERR5212399	28281	A	T	0,999699	2021-01-13	United Kingdom
N_3_E	N	3	ERR5212399	28282	T	A	0,999699	2021-01-13	United Kingdom
N_203_K	N	203	ERR5212399	28881	G	A	0,995685	2021-01-13	United Kingdom
N_204_R	N	204	ERR5212399	28883	G	C	0,999564	2021-01-13	United Kingdom
N_235_F	N	235	ERR5212399	28977	C	T	0,999276	2021-01-13	United Kingdom
N_326_S	N	326	ERR5212399	29249	C	T	0,999237	2021-01-13	United Kingdom
ORF1ab_144_Y	ORF1ab	144	ERR5212400	695	G	T	0,999853	2021-01-12	United Kingdom
ORF1ab_460_Y	ORF1ab	460	ERR5212400	1643	A	T	0,997781	2021-01-12	United Kingdom
ORF1ab_1001_I	ORF1ab	1001	ERR5212400	3267	C	T	0,99997	2021-01-12	United Kingdom
ORF1ab_1708_D	ORF1ab	1708	ERR5212400	5388	C	A	1	2021-01-12	United Kingdom
ORF1ab_2230_T	ORF1ab	2230	ERR5212400	6954	T	C	0,999498	2021-01-12	United Kingdom
ORF1ab_3674_NA	ORF1ab	3674	ERR5212400	11287	G	-TCTGGTTTT	0,998696	2021-01-12	United Kingdom
ORF1ab_314_L	ORF1ab	314	ERR5212400	14408	C	T	0,999798	2021-01-12	United Kingdom
S_68_NA	S	68	ERR5212400	21764	A	-TACATG	0,995319	2021-01-12	United Kingdom
S_143_NA	S	143	ERR5212400	21990	T	-TTA	0,998531	2021-01-12	United Kingdom
S_501_Y	S	501	ERR5212400	23063	A	T	0,999319	2021-01-12	United Kingdom
S_570_D	S	570	ERR5212400	23271	C	A	0,999932	2021-01-12	United Kingdom
S_614_G	S	614	ERR5212400	23403	A	G	0,999671	2021-01-12	United Kingdom
S_681_H	S	681	ERR5212400	23604	C	A	0,999406	2021-01-12	United Kingdom
S_716_I	S	716	ERR5212400	23709	C	T	0,999805	2021-01-12	United Kingdom
S_982_A	S	982	ERR5212400	24506	T	G	0,999824	2021-01-12	United Kingdom
S_1118_H	S	1118	ERR5212400	24914	G	C	1	2021-01-12	United Kingdom
S_1214_G	S	1214	ERR5212400	25202	T	G	0,256224	2021-01-12	United Kingdom
ORF8_27_*	ORF8	27	ERR5212400	27972	C	T	0,999704	2021-01-12	United Kingdom
ORF8_52_I	ORF8	52	ERR5212400	28048	G	T	1	2021-01-12	United Kingdom
ORF8_68_*	ORF8	68	ERR5212400	28095	A	T	0,997512	2021-01-12	United Kingdom
ORF8_73_C	ORF8	73	ERR5212400	28111	A	G	0,999616	2021-01-12	United Kingdom
ORF8_118_V	ORF8	118	ERR5212400	28245	T	G	0,999746	2021-01-12	United Kingdom
ORF8_119_NA	ORF8	119	ERR5212400	28250	T	+CTG	0,992614	2021-01-12	United Kingdom
ORF8_120_NA	ORF8	120	ERR5212400	28253	C	-A	0,998789	2021-01-12	United Kingdom
N_3_H	N	3	ERR5212400	28280	G	C	0,999743	2021-01-12	United Kingdom
N_3_V	N	3	ERR5212400	28281	A	T	0,999699	2021-01-12	United Kingdom
N_3_E	N	3	ERR5212400	28282	T	A	0,999698	2021-01-12	United Kingdom
N_203_K	N	203	ERR5212400	28881	G	A	0,993103	2021-01-12	United Kingdom
N_204_R	N	204	ERR5212400	28883	G	C	1	2021-01-12	United Kingdom
N_235_F	N	235	ERR5212400	28977	C	T	1	2021-01-12	United Kingdom
ORF1ab_110_Y	ORF1ab	110	ERR5212401	593	C	T	0,998869	2021-01-11	United Kingdom
ORF1ab_4137_I	ORF1ab	4137	ERR5212401	12674	G	A	0,997936	2021-01-11	United Kingdom
ORF1ab_82_R	ORF1ab	82	ERR5212401	13712	A	G	1	2021-01-11	United Kingdom
ORF1ab_314_L	ORF1ab	314	ERR5212401	14408	C	T	0,99884	2021-01-11	United Kingdom
S_18_F	S	18	ERR5212401	21614	C	T	0,999932	2021-01-11	United Kingdom
S_222_V	S	222	ERR5212401	22227	C	T	0,99973	2021-01-11	United Kingdom
S_614_G	S	614	ERR5212401	23403	A	G	0,999831	2021-01-11	United Kingdom
S_1214_G	S	1214	ERR5212401	25202	T	G	0,201505	2021-01-11	United Kingdom
N_220_V	N	220	ERR5212401	28932	C	T	0,999813	2021-01-11	United Kingdom
ORF10_30_L	ORF10	30	ERR5212401	29645	G	T	0,999914	2021-01-11	United Kingdom
ORF1ab_1001_I	ORF1ab	1001	ERR5212402	3267	C	T	0,999866	2021-01-12	United Kingdom
ORF1ab_1708_D	ORF1ab	1708	ERR5212402	5388	C	A	0,999342	2021-01-12	United Kingdom
ORF1ab_2230_T	ORF1ab	2230	ERR5212402	6954	T	C	0,9996	2021-01-12	United Kingdom
ORF1ab_3603_NA	ORF1ab	3603	ERR5212402	11074	C	-T	0,060576	2021-01-12	United Kingdom
ORF1ab_3674_NA	ORF1ab	3674	ERR5212402	11287	G	-TCTGGTTTT	0,993269	2021-01-12	United Kingdom
ORF1ab_314_L	ORF1ab	314	ERR5212402	14408	C	T	0,999685	2021-01-12	United Kingdom
ORF1ab_1918_S	ORF1ab	1918	ERR5212402	19219	G	T	0,999604	2021-01-12	United Kingdom
S_18_F	S	18	ERR5212402	21614	C	T	0,999947	2021-01-12	United Kingdom
S_68_NA	S	68	ERR5212402	21764	A	-TACATG	0,995572	2021-01-12	United Kingdom
S_143_NA	S	143	ERR5212402	21990	T	-TTA	0,997214	2021-01-12	United Kingdom
S_501_Y	S	501	ERR5212402	23063	A	T	1	2021-01-12	United Kingdom
S_570_D	S	570	ERR5212402	23271	C	A	0,999789	2021-01-12	United Kingdom
S_614_G	S	614	ERR5212402	23403	A	G	0,999676	2021-01-12	United Kingdom
S_681_H	S	681	ERR5212402	23604	C	A	0,999848	2021-01-12	United Kingdom
S_716_I	S	716	ERR5212402	23709	C	T	0,999405	2021-01-12	United Kingdom
S_982_A	S	982	ERR5212402	24506	T	G	0,999777	2021-01-12	United Kingdom
S_1118_H	S	1118	ERR5212402	24914	G	C	0,999818	2021-01-12	United Kingdom
S_1214_G	S	1214	ERR5212402	25202	T	G	0,271074	2021-01-12	United Kingdom
ORF7a_4_NA	ORF7a	4	ERR5212402	27404	T	-TCTTTTCTTGGCACTGATAACACTCGCTACTTGTGAGCTTTATCACTACCAAGAGTG	0,998091	2021-01-12	United Kingdom
ORF8_27_*	ORF8	27	ERR5212402	27972	C	T	0,999776	2021-01-12	United Kingdom
ORF8_52_I	ORF8	52	ERR5212402	28048	G	T	1	2021-01-12	United Kingdom
ORF8_73_C	ORF8	73	ERR5212402	28111	A	G	0,999692	2021-01-12	United Kingdom
ORF8_120_V	ORF8	120	ERR5212402	28251	T	G	0,999516	2021-01-12	United Kingdom
ORF8_121_L	ORF8	121	ERR5212402	28254	A	C	0,999701	2021-01-12	United Kingdom
N_3_H	N	3	ERR5212402	28280	G	C	0,999968	2021-01-12	United Kingdom
N_3_V	N	3	ERR5212402	28281	A	T	1	2021-01-12	United Kingdom
N_3_E	N	3	ERR5212402	28282	T	A	0,999619	2021-01-12	United Kingdom
N_203_K	N	203	ERR5212402	28881	G	A	0,99812	2021-01-12	United Kingdom
N_204_R	N	204	ERR5212402	28883	G	C	0,999811	2021-01-12	United Kingdom
N_235_F	N	235	ERR5212402	28977	C	T	0,999715	2021-01-12	United Kingdom
ORF1ab_817_D	ORF1ab	817	ERR5212403	2715	G	A	0,0664452	2021-01-12	United Kingdom
ORF1ab_971_L	ORF1ab	971	ERR5212403	3177	C	T	1	2021-01-12	United Kingdom
ORF1ab_1001_I	ORF1ab	1001	ERR5212403	3267	C	T	0,999613	2021-01-12	United Kingdom
ORF1ab_2052_NA	ORF1ab	2052	ERR5212403	6419	G	-T	0,0514019	2021-01-12	United Kingdom
ORF1ab_2230_T	ORF1ab	2230	ERR5212403	6954	T	C	0,997074	2021-01-12	United Kingdom
ORF1ab_3274_V	ORF1ab	3274	ERR5212403	10086	G	T	0,0926641	2021-01-12	United Kingdom
ORF1ab_3298_NA	ORF1ab	3298	ERR5212403	10157	G	-TAGTT	0,0848861	2021-01-12	United Kingdom
ORF1ab_3603_NA	ORF1ab	3603	ERR5212403	11074	C	-T	0,0552723	2021-01-12	United Kingdom
ORF1ab_3674_NA	ORF1ab	3674	ERR5212403	11287	G	-TCTGGTTTT	0,9996	2021-01-12	United Kingdom
ORF1ab_189_K	ORF1ab	189	ERR5212403	14034	T	A	0,0810811	2021-01-12	United Kingdom
ORF1ab_314_L	ORF1ab	314	ERR5212403	14408	C	T	0,998084	2021-01-12	United Kingdom
ORF1ab_1642_NA	ORF1ab	1642	ERR5212403	18393	T	-GCTG	0,0861423	2021-01-12	United Kingdom
ORF1ab_1738_S	ORF1ab	1738	ERR5212403	18679	G	T	0,0700514	2021-01-12	United Kingdom
ORF1ab_2382_NA	ORF1ab	2382	ERR5212403	20611	C	-T	0,0687023	2021-01-12	United Kingdom
ORF1ab_2548_I	ORF1ab	2548	ERR5212403	21110	C	T	1	2021-01-12	United Kingdom
S_68_NA	S	68	ERR5212403	21764	A	-TACATG	0,999132	2021-01-12	United Kingdom
S_143_NA	S	143	ERR5212403	21990	T	-TTA	1	2021-01-12	United Kingdom
S_501_Y	S	501	ERR5212403	23063	A	T	1	2021-01-12	United Kingdom
S_570_D	S	570	ERR5212403	23271	C	A	0,999703	2021-01-12	United Kingdom
S_614_G	S	614	ERR5212403	23403	A	G	1	2021-01-12	United Kingdom
S_681_H	S	681	ERR5212403	23604	C	A	1	2021-01-12	United Kingdom
S_716_I	S	716	ERR5212403	23709	C	T	1	2021-01-12	United Kingdom
S_982_A	S	982	ERR5212403	24506	T	G	1	2021-01-12	United Kingdom
S_999_C	S	999	ERR5212403	24557	G	T	0,0890736	2021-01-12	United Kingdom
S_1118_H	S	1118	ERR5212403	24914	G	C	1	2021-01-12	United Kingdom
S_1214_G	S	1214	ERR5212403	25202	T	G	0,246951	2021-01-12	United Kingdom
ORF8_27_*	ORF8	27	ERR5212403	27972	C	T	1	2021-01-12	United Kingdom
ORF8_52_I	ORF8	52	ERR5212403	28048	G	T	1	2021-01-12	United Kingdom
ORF8_73_C	ORF8	73	ERR5212403	28111	A	G	0,999811	2021-01-12	United Kingdom
N_3_H	N	3	ERR5212403	28280	G	C	1	2021-01-12	United Kingdom
N_3_V	N	3	ERR5212403	28281	A	T	0,999911	2021-01-12	United Kingdom
N_3_E	N	3	ERR5212403	28282	T	A	0,999911	2021-01-12	United Kingdom
N_203_K	N	203	ERR5212403	28881	G	A	1	2021-01-12	United Kingdom
N_204_R	N	204	ERR5212403	28883	G	C	1	2021-01-12	United Kingdom
N_235_F	N	235	ERR5212403	28977	C	T	1	2021-01-12	United Kingdom
ORF1ab_1001_I	ORF1ab	1001	ERR5212404	3267	C	T	0,999745	2021-01-12	United Kingdom
ORF1ab_1708_D	ORF1ab	1708	ERR5212404	5388	C	A	1	2021-01-12	United Kingdom
ORF1ab_2230_T	ORF1ab	2230	ERR5212404	6954	T	C	0,999398	2021-01-12	United Kingdom
ORF1ab_3674_NA	ORF1ab	3674	ERR5212404	11287	G	-TCTGGTTTT	0,992021	2021-01-12	United Kingdom
ORF1ab_314_L	ORF1ab	314	ERR5212404	14408	C	T	0,99958	2021-01-12	United Kingdom
ORF1ab_899_I	ORF1ab	899	ERR5212404	16163	C	T	0,999931	2021-01-12	United Kingdom
S_18_F	S	18	ERR5212404	21614	C	T	0,999862	2021-01-12	United Kingdom
S_68_NA	S	68	ERR5212404	21764	A	-TACATG	0,997116	2021-01-12	United Kingdom
S_143_NA	S	143	ERR5212404	21990	T	-TTA	0,99823	2021-01-12	United Kingdom
S_501_Y	S	501	ERR5212404	23063	A	T	0,99926	2021-01-12	United Kingdom
S_570_D	S	570	ERR5212404	23271	C	A	0,999918	2021-01-12	United Kingdom
S_614_G	S	614	ERR5212404	23403	A	G	0,99972	2021-01-12	United Kingdom
S_681_H	S	681	ERR5212404	23604	C	A	1	2021-01-12	United Kingdom
S_716_I	S	716	ERR5212404	23709	C	T	1	2021-01-12	United Kingdom
S_982_A	S	982	ERR5212404	24506	T	G	0,999783	2021-01-12	United Kingdom
S_1118_H	S	1118	ERR5212404	24914	G	C	1	2021-01-12	United Kingdom
S_1214_G	S	1214	ERR5212404	25202	T	G	0,200123	2021-01-12	United Kingdom
ORF7a_4_NA	ORF7a	4	ERR5212404	27404	T	-TCTTTTCTTGGCACTGATAACACTCGCTACTTGTGAGCTTTATCACTACCAAGAGTG	0,994892	2021-01-12	United Kingdom
ORF8_27_*	ORF8	27	ERR5212404	27972	C	T	0,999336	2021-01-12	United Kingdom
ORF8_52_I	ORF8	52	ERR5212404	28048	G	T	1	2021-01-12	United Kingdom
ORF8_73_C	ORF8	73	ERR5212404	28111	A	G	0,999749	2021-01-12	United Kingdom
ORF8_120_NA	ORF8	120	ERR5212404	28253	C	-A	0,997458	2021-01-12	United Kingdom
N_3_H	N	3	ERR5212404	28280	G	C	0,999795	2021-01-12	United Kingdom
N_3_V	N	3	ERR5212404	28281	A	T	0,999795	2021-01-12	United Kingdom
N_3_E	N	3	ERR5212404	28282	T	A	0,999754	2021-01-12	United Kingdom
N_203_K	N	203	ERR5212404	28881	G	A	0,994408	2021-01-12	United Kingdom
N_204_R	N	204	ERR5212404	28883	G	C	1	2021-01-12	United Kingdom
N_235_F	N	235	ERR5212404	28977	C	T	0,999494	2021-01-12	United Kingdom
ORF1ab_1001_I	ORF1ab	1001	ERR5212405	3267	C	T	0,999855	2021-01-12	United Kingdom
ORF1ab_1708_D	ORF1ab	1708	ERR5212405	5388	C	A	1	2021-01-12	United Kingdom
ORF1ab_2230_T	ORF1ab	2230	ERR5212405	6954	T	C	0,999225	2021-01-12	United Kingdom
ORF1ab_3674_NA	ORF1ab	3674	ERR5212405	11287	G	-TCTGGTTTT	0,994062	2021-01-12	United Kingdom
ORF1ab_314_L	ORF1ab	314	ERR5212405	14408	C	T	0,999809	2021-01-12	United Kingdom
ORF1ab_1918_S	ORF1ab	1918	ERR5212405	19219	G	T	0,999739	2021-01-12	United Kingdom
S_18_F	S	18	ERR5212405	21614	C	T	0,999947	2021-01-12	United Kingdom
S_68_NA	S	68	ERR5212405	21764	A	-TACATG	0,996585	2021-01-12	United Kingdom
S_143_NA	S	143	ERR5212405	21990	T	-TTA	0,998771	2021-01-12	United Kingdom
S_501_Y	S	501	ERR5212405	23063	A	T	0,999739	2021-01-12	United Kingdom
S_570_D	S	570	ERR5212405	23271	C	A	0,999906	2021-01-12	United Kingdom
S_614_G	S	614	ERR5212405	23403	A	G	0,999754	2021-01-12	United Kingdom
S_681_H	S	681	ERR5212405	23604	C	A	0,999638	2021-01-12	United Kingdom
S_716_I	S	716	ERR5212405	23709	C	T	1	2021-01-12	United Kingdom
S_982_A	S	982	ERR5212405	24506	T	G	0,999953	2021-01-12	United Kingdom
S_1118_H	S	1118	ERR5212405	24914	G	C	1	2021-01-12	United Kingdom
S_1214_G	S	1214	ERR5212405	25202	T	G	0,219715	2021-01-12	United Kingdom
ORF7a_4_NA	ORF7a	4	ERR5212405	27404	T	-TCTTTTCTTGGCACTGATAACACTCGCTACTTGTGAGCTTTATCACTACCAAGAGTG	0,998605	2021-01-12	United Kingdom
ORF8_27_*	ORF8	27	ERR5212405	27972	C	T	1	2021-01-12	United Kingdom
ORF8_52_I	ORF8	52	ERR5212405	28048	G	T	0,999713	2021-01-12	United Kingdom
ORF8_73_C	ORF8	73	ERR5212405	28111	A	G	0,999616	2021-01-12	United Kingdom
ORF8_120_V	ORF8	120	ERR5212405	28251	T	G	0,999516	2021-01-12	United Kingdom
ORF8_121_L	ORF8	121	ERR5212405	28254	A	C	0,999963	2021-01-12	United Kingdom
N_3_H	N	3	ERR5212405	28280	G	C	0,999838	2021-01-12	United Kingdom
N_3_V	N	3	ERR5212405	28281	A	T	0,999935	2021-01-12	United Kingdom
N_3_E	N	3	ERR5212405	28282	T	A	0,99987	2021-01-12	United Kingdom
N_203_K	N	203	ERR5212405	28881	G	A	0,9981	2021-01-12	United Kingdom
N_204_R	N	204	ERR5212405	28883	G	C	0,999863	2021-01-12	United Kingdom
N_235_F	N	235	ERR5212405	28977	C	T	0,99971	2021-01-12	United Kingdom
ORF1ab_1001_I	ORF1ab	1001	ERR5212407	3267	C	T	0,999971	2021-01-11	United Kingdom
ORF1ab_1708_D	ORF1ab	1708	ERR5212407	5388	C	A	1	2021-01-11	United Kingdom
ORF1ab_2230_T	ORF1ab	2230	ERR5212407	6954	T	C	0,999708	2021-01-11	United Kingdom
ORF1ab_3674_NA	ORF1ab	3674	ERR5212407	11287	G	-TCTGGTTTT	0,998238	2021-01-11	United Kingdom
ORF1ab_314_L	ORF1ab	314	ERR5212407	14408	C	T	0,999476	2021-01-11	United Kingdom
ORF1ab_1540_I	ORF1ab	1540	ERR5212407	18086	C	T	0,0564545	2021-01-11	United Kingdom
S_18_F	S	18	ERR5212407	21614	C	T	0,999973	2021-01-11	United Kingdom
S_68_NA	S	68	ERR5212407	21764	A	-TACATG	0,993902	2021-01-11	United Kingdom
S_143_NA	S	143	ERR5212407	21990	T	-TTA	0,99856	2021-01-11	United Kingdom
S_501_Y	S	501	ERR5212407	23063	A	T	0,999138	2021-01-11	United Kingdom
S_570_D	S	570	ERR5212407	23271	C	A	0,999809	2021-01-11	United Kingdom
S_614_G	S	614	ERR5212407	23403	A	G	0,999906	2021-01-11	United Kingdom
S_681_H	S	681	ERR5212407	23604	C	A	1	2021-01-11	United Kingdom
S_716_I	S	716	ERR5212407	23709	C	T	0,998982	2021-01-11	United Kingdom
S_982_A	S	982	ERR5212407	24506	T	G	0,99979	2021-01-11	United Kingdom
S_1118_H	S	1118	ERR5212407	24914	G	C	0,999684	2021-01-11	United Kingdom
S_1214_G	S	1214	ERR5212407	25202	T	G	0,198721	2021-01-11	United Kingdom
ORF7a_4_NA	ORF7a	4	ERR5212407	27404	T	-TCTTTTCTTGGCACTGATAACACTCGCTACTTGTGAGCTTTATCACTACCAAGAGTG	0,993309	2021-01-11	United Kingdom
ORF8_27_*	ORF8	27	ERR5212407	27972	C	T	0,999621	2021-01-11	United Kingdom
ORF8_52_I	ORF8	52	ERR5212407	28048	G	T	1	2021-01-11	United Kingdom
ORF8_73_C	ORF8	73	ERR5212407	28111	A	G	0,999609	2021-01-11	United Kingdom
N_3_H	N	3	ERR5212407	28280	G	C	0,999935	2021-01-11	United Kingdom
N_3_V	N	3	ERR5212407	28281	A	T	0,999641	2021-01-11	United Kingdom
N_3_E	N	3	ERR5212407	28282	T	A	0,999673	2021-01-11	United Kingdom
N_203_K	N	203	ERR5212407	28881	G	A	0,994247	2021-01-11	United Kingdom
N_204_R	N	204	ERR5212407	28883	G	C	0,999559	2021-01-11	United Kingdom
N_235_F	N	235	ERR5212407	28977	C	T	1	2021-01-11	United Kingdom
ORF1ab_144_Y	ORF1ab	144	ERR5212408	695	G	T	1	2021-01-12	United Kingdom
ORF1ab_460_Y	ORF1ab	460	ERR5212408	1643	A	T	0,997747	2021-01-12	United Kingdom
ORF1ab_1001_I	ORF1ab	1001	ERR5212408	3267	C	T	0,999934	2021-01-12	United Kingdom
ORF1ab_1708_D	ORF1ab	1708	ERR5212408	5388	C	A	1	2021-01-12	United Kingdom
ORF1ab_2230_T	ORF1ab	2230	ERR5212408	6954	T	C	0,999452	2021-01-12	United Kingdom
ORF1ab_3674_NA	ORF1ab	3674	ERR5212408	11287	G	-TCTGGTTTT	0,998299	2021-01-12	United Kingdom
ORF1ab_314_L	ORF1ab	314	ERR5212408	14408	C	T	1	2021-01-12	United Kingdom
S_68_NA	S	68	ERR5212408	21764	A	-TACATG	0,998556	2021-01-12	United Kingdom
S_143_NA	S	143	ERR5212408	21990	T	-TTA	0,998782	2021-01-12	United Kingdom
S_501_Y	S	501	ERR5212408	23063	A	T	0,999726	2021-01-12	United Kingdom
S_570_D	S	570	ERR5212408	23271	C	A	0,999808	2021-01-12	United Kingdom
S_614_G	S	614	ERR5212408	23403	A	G	0,999969	2021-01-12	United Kingdom
S_681_H	S	681	ERR5212408	23604	C	A	1	2021-01-12	United Kingdom
S_716_I	S	716	ERR5212408	23709	C	T	1	2021-01-12	United Kingdom
S_982_A	S	982	ERR5212408	24506	T	G	0,999789	2021-01-12	United Kingdom
S_1118_H	S	1118	ERR5212408	24914	G	C	0,99938	2021-01-12	United Kingdom
S_1214_G	S	1214	ERR5212408	25202	T	G	0,219381	2021-01-12	United Kingdom
ORF8_27_*	ORF8	27	ERR5212408	27972	C	T	0,999581	2021-01-12	United Kingdom
ORF8_52_I	ORF8	52	ERR5212408	28048	G	T	1	2021-01-12	United Kingdom
ORF8_68_*	ORF8	68	ERR5212408	28095	A	T	0,998711	2021-01-12	United Kingdom
ORF8_73_C	ORF8	73	ERR5212408	28111	A	G	0,999776	2021-01-12	United Kingdom
ORF8_118_V	ORF8	118	ERR5212408	28245	T	G	0,999791	2021-01-12	United Kingdom
ORF8_119_NA	ORF8	119	ERR5212408	28250	T	+CTG	0,993875	2021-01-12	United Kingdom
ORF8_120_NA	ORF8	120	ERR5212408	28253	C	-A	0,997555	2021-01-12	United Kingdom
N_3_H	N	3	ERR5212408	28280	G	C	0,999865	2021-01-12	United Kingdom
N_3_V	N	3	ERR5212408	28281	A	T	0,999662	2021-01-12	United Kingdom
N_3_E	N	3	ERR5212408	28282	T	A	0,999762	2021-01-12	United Kingdom
N_164_E	N	164	ERR5212408	28764	G	A	0,993366	2021-01-12	United Kingdom
N_203_K	N	203	ERR5212408	28881	G	A	0,999007	2021-01-12	United Kingdom
N_204_R	N	204	ERR5212408	28883	G	C	0,999644	2021-01-12	United Kingdom
N_235_F	N	235	ERR5212408	28977	C	T	0,99953	2021-01-12	United Kingdom
ORF1ab_144_Y	ORF1ab	144	ERR5212409	695	G	T	1	2021-01-12	United Kingdom
ORF1ab_460_Y	ORF1ab	460	ERR5212409	1643	A	T	0,999333	2021-01-12	United Kingdom
ORF1ab_893_P	ORF1ab	893	ERR5212409	2943	T	C	1	2021-01-12	United Kingdom
ORF1ab_1001_I	ORF1ab	1001	ERR5212409	3267	C	T	0,999548	2021-01-12	United Kingdom
ORF1ab_1708_D	ORF1ab	1708	ERR5212409	5388	C	A	1	2021-01-12	United Kingdom
ORF1ab_2230_T	ORF1ab	2230	ERR5212409	6954	T	C	0,999785	2021-01-12	United Kingdom
ORF1ab_3674_NA	ORF1ab	3674	ERR5212409	11287	G	-TCTGGTTTT	0,999584	2021-01-12	United Kingdom
ORF1ab_314_L	ORF1ab	314	ERR5212409	14408	C	T	1	2021-01-12	United Kingdom
ORF1ab_2040_I	ORF1ab	2040	ERR5212409	19586	C	T	1	2021-01-12	United Kingdom
S_68_NA	S	68	ERR5212409	21764	A	-TACATG	0,997546	2021-01-12	United Kingdom
S_143_NA	S	143	ERR5212409	21990	T	-TTA	0,998657	2021-01-12	United Kingdom
S_501_Y	S	501	ERR5212409	23063	A	T	1	2021-01-12	United Kingdom
S_570_D	S	570	ERR5212409	23271	C	A	0,999834	2021-01-12	United Kingdom
S_614_G	S	614	ERR5212409	23403	A	G	0,99973	2021-01-12	United Kingdom
S_681_H	S	681	ERR5212409	23604	C	A	1	2021-01-12	United Kingdom
S_716_I	S	716	ERR5212409	23709	C	T	1	2021-01-12	United Kingdom
S_982_A	S	982	ERR5212409	24506	T	G	1	2021-01-12	United Kingdom
S_1118_H	S	1118	ERR5212409	24914	G	C	1	2021-01-12	United Kingdom
S_1214_G	S	1214	ERR5212409	25202	T	G	0,256203	2021-01-12	United Kingdom
ORF8_27_*	ORF8	27	ERR5212409	27972	C	T	1	2021-01-12	United Kingdom
ORF8_52_I	ORF8	52	ERR5212409	28048	G	T	1	2021-01-12	United Kingdom
ORF8_68_*	ORF8	68	ERR5212409	28095	A	T	0,99905	2021-01-12	United Kingdom
ORF8_73_C	ORF8	73	ERR5212409	28111	A	G	0,999898	2021-01-12	United Kingdom
ORF8_118_V	ORF8	118	ERR5212409	28245	T	G	0,999889	2021-01-12	United Kingdom
ORF8_119_NA	ORF8	119	ERR5212409	28250	T	+CTG	0,989595	2021-01-12	United Kingdom
ORF8_120_NA	ORF8	120	ERR5212409	28253	C	-A	0,996572	2021-01-12	United Kingdom
N_3_H	N	3	ERR5212409	28280	G	C	0,999871	2021-01-12	United Kingdom
N_3_V	N	3	ERR5212409	28281	A	T	0,999871	2021-01-12	United Kingdom
N_3_E	N	3	ERR5212409	28282	T	A	0,997759	2021-01-12	United Kingdom
N_13_S	N	13	ERR5212409	28310	C	T	0,999872	2021-01-12	United Kingdom
N_203_K	N	203	ERR5212409	28881	G	A	0,997638	2021-01-12	United Kingdom
N_204_R	N	204	ERR5212409	28883	G	C	1	2021-01-12	United Kingdom
N_235_F	N	235	ERR5212409	28977	C	T	0,998962	2021-01-12	United Kingdom
ORF1ab_1001_I	ORF1ab	1001	ERR5212420	3267	C	T	0,999864	2021-01-14	United Kingdom
ORF1ab_1708_D	ORF1ab	1708	ERR5212420	5388	C	A	1	2021-01-14	United Kingdom
ORF1ab_2230_T	ORF1ab	2230	ERR5212420	6954	T	C	0,99959	2021-01-14	United Kingdom
ORF1ab_3674_NA	ORF1ab	3674	ERR5212420	11287	G	-TCTGGTTTT	0,99877	2021-01-14	United Kingdom
ORF1ab_314_L	ORF1ab	314	ERR5212420	14408	C	T	0,999748	2021-01-14	United Kingdom
S_18_F	S	18	ERR5212420	21614	C	T	1	2021-01-14	United Kingdom
S_68_NA	S	68	ERR5212420	21764	A	-TACATG	0,996896	2021-01-14	United Kingdom
S_143_NA	S	143	ERR5212420	21990	T	-TTA	0,997401	2021-01-14	United Kingdom
S_501_Y	S	501	ERR5212420	23063	A	T	0,998635	2021-01-14	United Kingdom
S_570_D	S	570	ERR5212420	23271	C	A	0,99985	2021-01-14	United Kingdom
S_614_G	S	614	ERR5212420	23403	A	G	0,999853	2021-01-14	United Kingdom
S_642_F	S	642	ERR5212420	23486	G	T	0,999821	2021-01-14	United Kingdom
S_681_H	S	681	ERR5212420	23604	C	A	0,999779	2021-01-14	United Kingdom
S_716_I	S	716	ERR5212420	23709	C	T	0,999786	2021-01-14	United Kingdom
S_982_A	S	982	ERR5212420	24506	T	G	1	2021-01-14	United Kingdom
S_1118_H	S	1118	ERR5212420	24914	G	C	0,999732	2021-01-14	United Kingdom
S_1214_G	S	1214	ERR5212420	25202	T	G	0,115033	2021-01-14	United Kingdom
ORF7a_4_NA	ORF7a	4	ERR5212420	27404	T	-TCTTTTCTTGGCACTGATAACACTCGCTACTTGTGAGCTTTATCACTACCAAGAGTG	0,994907	2021-01-14	United Kingdom
ORF8_27_*	ORF8	27	ERR5212420	27972	C	T	0,999665	2021-01-14	United Kingdom
ORF8_52_I	ORF8	52	ERR5212420	28048	G	T	1	2021-01-14	United Kingdom
ORF8_73_C	ORF8	73	ERR5212420	28111	A	G	0,99944	2021-01-14	United Kingdom
N_3_H	N	3	ERR5212420	28280	G	C	1	2021-01-14	United Kingdom
N_3_V	N	3	ERR5212420	28281	A	T	0,999706	2021-01-14	United Kingdom
N_3_E	N	3	ERR5212420	28282	T	A	1	2021-01-14	United Kingdom
N_203_K	N	203	ERR5212420	28881	G	A	0,9957	2021-01-14	United Kingdom
N_204_R	N	204	ERR5212420	28883	G	C	0,999322	2021-01-14	United Kingdom
N_235_F	N	235	ERR5212420	28977	C	T	0,999463	2021-01-14	United Kingdom
ORF1ab_130_E	ORF1ab	130	ERR5212423	654	G	A	0,0764331	2021-01-12	United Kingdom
ORF1ab_704_Y	ORF1ab	704	ERR5212423	2375	A	T	0,99848	2021-01-12	United Kingdom
ORF1ab_1001_I	ORF1ab	1001	ERR5212423	3267	C	T	1	2021-01-12	United Kingdom
ORF1ab_2230_T	ORF1ab	2230	ERR5212423	6954	T	C	1	2021-01-12	United Kingdom
ORF1ab_2433_NA	ORF1ab	2433	ERR5212423	7564	C	+T	0,0839852	2021-01-12	United Kingdom
ORF1ab_2750_A	ORF1ab	2750	ERR5212423	8514	T	C	0,0544872	2021-01-12	United Kingdom
ORF1ab_3674_NA	ORF1ab	3674	ERR5212423	11287	G	-TCTGGTTTT	0,999591	2021-01-12	United Kingdom
ORF1ab_314_L	ORF1ab	314	ERR5212423	14408	C	T	1	2021-01-12	United Kingdom
S_68_NA	S	68	ERR5212423	21764	A	-TACATG	0,980841	2021-01-12	United Kingdom
S_143_NA	S	143	ERR5212423	21990	T	-TTA	0,999484	2021-01-12	United Kingdom
S_159_NA	S	159	ERR5212423	22037	G	-T	0,0500928	2021-01-12	United Kingdom
S_501_Y	S	501	ERR5212423	23063	A	T	1	2021-01-12	United Kingdom
S_570_D	S	570	ERR5212423	23271	C	A	1	2021-01-12	United Kingdom
S_614_G	S	614	ERR5212423	23403	A	G	0,999637	2021-01-12	United Kingdom
S_681_H	S	681	ERR5212423	23604	C	A	1	2021-01-12	United Kingdom
S_716_I	S	716	ERR5212423	23709	C	T	1	2021-01-12	United Kingdom
S_982_A	S	982	ERR5212423	24506	T	G	1	2021-01-12	United Kingdom
S_1118_H	S	1118	ERR5212423	24914	G	C	0,99951	2021-01-12	United Kingdom
S_1214_G	S	1214	ERR5212423	25202	T	G	0,224096	2021-01-12	United Kingdom
ORF8_27_*	ORF8	27	ERR5212423	27972	C	T	1	2021-01-12	United Kingdom
ORF8_52_I	ORF8	52	ERR5212423	28048	G	T	1	2021-01-12	United Kingdom
ORF8_68_*	ORF8	68	ERR5212423	28095	A	T	0,977578	2021-01-12	United Kingdom
ORF8_73_C	ORF8	73	ERR5212423	28111	A	G	1	2021-01-12	United Kingdom
N_3_H	N	3	ERR5212423	28280	G	C	0,99989	2021-01-12	United Kingdom
N_3_V	N	3	ERR5212423	28281	A	T	1	2021-01-12	United Kingdom
N_3_E	N	3	ERR5212423	28282	T	A	0,99978	2021-01-12	United Kingdom
N_203_K	N	203	ERR5212423	28881	G	A	1	2021-01-12	United Kingdom
N_204_R	N	204	ERR5212423	28883	G	C	1	2021-01-12	United Kingdom
N_235_F	N	235	ERR5212423	28977	C	T	1	2021-01-12	United Kingdom
ORF1ab_144_Y	ORF1ab	144	ERR5212427	695	G	T	0,999756	2021-01-03	United Kingdom
ORF1ab_174_K	ORF1ab	174	ERR5212427	786	T	A	0,251045	2021-01-03	United Kingdom
ORF1ab_379_E	ORF1ab	379	ERR5212427	1401	G	A	0,123288	2021-01-03	United Kingdom
ORF1ab_380_H	ORF1ab	380	ERR5212427	1404	C	A	0,116438	2021-01-03	United Kingdom
ORF1ab_460_Y	ORF1ab	460	ERR5212427	1643	A	T	0,999903	2021-01-03	United Kingdom
ORF1ab_1001_I	ORF1ab	1001	ERR5212427	3267	C	T	0,999809	2021-01-03	United Kingdom
ORF1ab_1708_D	ORF1ab	1708	ERR5212427	5388	C	A	1	2021-01-03	United Kingdom
ORF1ab_2230_T	ORF1ab	2230	ERR5212427	6954	T	C	0,999496	2021-01-03	United Kingdom
ORF1ab_3674_NA	ORF1ab	3674	ERR5212427	11287	G	-TCTGGTTTT	0,998495	2021-01-03	United Kingdom
ORF1ab_314_L	ORF1ab	314	ERR5212427	14408	C	T	0,999127	2021-01-03	United Kingdom
S_68_NA	S	68	ERR5212427	21764	A	-TACATG	0,990496	2021-01-03	United Kingdom
S_143_NA	S	143	ERR5212427	21990	T	-TTA	0,997333	2021-01-03	United Kingdom
S_501_Y	S	501	ERR5212427	23063	A	T	0,998615	2021-01-03	United Kingdom
S_570_D	S	570	ERR5212427	23271	C	A	0,999762	2021-01-03	United Kingdom
S_614_G	S	614	ERR5212427	23403	A	G	0,999849	2021-01-03	United Kingdom
S_681_H	S	681	ERR5212427	23604	C	A	1	2021-01-03	United Kingdom
S_716_I	S	716	ERR5212427	23709	C	T	0,999446	2021-01-03	United Kingdom
S_982_A	S	982	ERR5212427	24506	T	G	0,999703	2021-01-03	United Kingdom
S_1118_H	S	1118	ERR5212427	24914	G	C	1	2021-01-03	United Kingdom
S_1214_G	S	1214	ERR5212427	25202	T	G	0,2185	2021-01-03	United Kingdom
ORF8_27_*	ORF8	27	ERR5212427	27972	C	T	1	2021-01-03	United Kingdom
ORF8_52_I	ORF8	52	ERR5212427	28048	G	T	1	2021-01-03	United Kingdom
ORF8_68_*	ORF8	68	ERR5212427	28095	A	T	0,963768	2021-01-03	United Kingdom
ORF8_73_C	ORF8	73	ERR5212427	28111	A	G	0,99985	2021-01-03	United Kingdom
ORF8_118_V	ORF8	118	ERR5212427	28245	T	G	0,999907	2021-01-03	United Kingdom
ORF8_119_NA	ORF8	119	ERR5212427	28250	T	+CTG	0,991297	2021-01-03	United Kingdom
ORF8_120_NA	ORF8	120	ERR5212427	28253	C	-A	0,998706	2021-01-03	United Kingdom
N_3_H	N	3	ERR5212427	28280	G	C	0,999746	2021-01-03	United Kingdom
N_3_V	N	3	ERR5212427	28281	A	T	0,999873	2021-01-03	United Kingdom
N_3_E	N	3	ERR5212427	28282	T	A	0,999692	2021-01-03	United Kingdom
N_203_K	N	203	ERR5212427	28881	G	A	0,999185	2021-01-03	United Kingdom
N_204_R	N	204	ERR5212427	28883	G	C	0,9998	2021-01-03	United Kingdom
N_235_F	N	235	ERR5212427	28977	C	T	0,999487	2021-01-03	United Kingdom
ORF1ab_1001_I	ORF1ab	1001	ERR5212431	3267	C	T	0,999941	2021-01-03	United Kingdom
ORF1ab_1473_V	ORF1ab	1473	ERR5212431	4683	C	T	0,999124	2021-01-03	United Kingdom
ORF1ab_1708_D	ORF1ab	1708	ERR5212431	5388	C	A	1	2021-01-03	United Kingdom
ORF1ab_2230_T	ORF1ab	2230	ERR5212431	6954	T	C	0,999633	2021-01-03	United Kingdom
ORF1ab_3674_NA	ORF1ab	3674	ERR5212431	11287	G	-TCTGGTTTT	0,997354	2021-01-03	United Kingdom
ORF1ab_314_L	ORF1ab	314	ERR5212431	14408	C	T	0,9995	2021-01-03	United Kingdom
ORF1ab_604_R	ORF1ab	604	ERR5212431	15278	A	G	0,999958	2021-01-03	United Kingdom
S_18_F	S	18	ERR5212431	21614	C	T	0,999786	2021-01-03	United Kingdom
S_68_NA	S	68	ERR5212431	21764	A	-TACATG	0,995355	2021-01-03	United Kingdom
S_143_NA	S	143	ERR5212431	21990	T	-TTA	0,997399	2021-01-03	United Kingdom
S_501_Y	S	501	ERR5212431	23063	A	T	0,999007	2021-01-03	United Kingdom
S_570_D	S	570	ERR5212431	23271	C	A	0,999928	2021-01-03	United Kingdom
S_614_G	S	614	ERR5212431	23403	A	G	0,999764	2021-01-03	United Kingdom
S_681_H	S	681	ERR5212431	23604	C	A	1	2021-01-03	United Kingdom
S_716_I	S	716	ERR5212431	23709	C	T	0,999277	2021-01-03	United Kingdom
S_982_A	S	982	ERR5212431	24506	T	G	0,99964	2021-01-03	United Kingdom
S_1118_H	S	1118	ERR5212431	24914	G	C	0,999473	2021-01-03	United Kingdom
S_1214_G	S	1214	ERR5212431	25202	T	G	0,274038	2021-01-03	United Kingdom
ORF7a_4_NA	ORF7a	4	ERR5212431	27404	T	-TCTTTTCTTGGCACTGATAACACTCGCTACTTGTGAGCTTTATCACTACCAAGAGTG	0,997945	2021-01-03	United Kingdom
ORF8_27_*	ORF8	27	ERR5212431	27972	C	T	1	2021-01-03	United Kingdom
ORF8_52_I	ORF8	52	ERR5212431	28048	G	T	1	2021-01-03	United Kingdom
ORF8_73_C	ORF8	73	ERR5212431	28111	A	G	0,999947	2021-01-03	United Kingdom
N_3_H	N	3	ERR5212431	28280	G	C	0,999927	2021-01-03	United Kingdom
N_3_V	N	3	ERR5212431	28281	A	T	0,999486	2021-01-03	United Kingdom
N_3_E	N	3	ERR5212431	28282	T	A	0,999485	2021-01-03	United Kingdom
N_203_K	N	203	ERR5212431	28881	G	A	0,997941	2021-01-03	United Kingdom
N_204_R	N	204	ERR5212431	28883	G	C	0,999888	2021-01-03	United Kingdom
N_235_F	N	235	ERR5212431	28977	C	T	0,999545	2021-01-03	United Kingdom
ORF1ab_144_Y	ORF1ab	144	ERR5212433	695	G	T	0,99893	2021-01-02	United Kingdom
ORF1ab_460_Y	ORF1ab	460	ERR5212433	1643	A	T	0,999911	2021-01-02	United Kingdom
ORF1ab_1001_I	ORF1ab	1001	ERR5212433	3267	C	T	1	2021-01-02	United Kingdom
ORF1ab_2230_T	ORF1ab	2230	ERR5212433	6954	T	C	1	2021-01-02	United Kingdom
ORF1ab_3674_NA	ORF1ab	3674	ERR5212433	11287	G	-TCTGGTTTT	0,995656	2021-01-02	United Kingdom
ORF1ab_314_L	ORF1ab	314	ERR5212433	14408	C	T	0,999142	2021-01-02	United Kingdom
S_68_NA	S	68	ERR5212433	21764	A	-TACATG	0,995763	2021-01-02	United Kingdom
S_143_NA	S	143	ERR5212433	21990	T	-TTA	1	2021-01-02	United Kingdom
S_501_Y	S	501	ERR5212433	23063	A	T	1	2021-01-02	United Kingdom
S_570_D	S	570	ERR5212433	23271	C	A	0,999799	2021-01-02	United Kingdom
S_614_G	S	614	ERR5212433	23403	A	G	0,999767	2021-01-02	United Kingdom
S_681_H	S	681	ERR5212433	23604	C	A	1	2021-01-02	United Kingdom
S_716_I	S	716	ERR5212433	23709	C	T	1	2021-01-02	United Kingdom
S_982_A	S	982	ERR5212433	24506	T	G	0,99949	2021-01-02	United Kingdom
S_1118_H	S	1118	ERR5212433	24914	G	C	0,999886	2021-01-02	United Kingdom
S_1214_G	S	1214	ERR5212433	25202	T	G	0,183319	2021-01-02	United Kingdom
ORF8_73_C	ORF8	73	ERR5212433	28111	A	G	0,999845	2021-01-02	United Kingdom
ORF8_118_V	ORF8	118	ERR5212433	28245	T	G	0,999841	2021-01-02	United Kingdom
ORF8_119_NA	ORF8	119	ERR5212433	28250	T	+CTG	0,991931	2021-01-02	United Kingdom
ORF8_120_NA	ORF8	120	ERR5212433	28253	C	-A	0,996873	2021-01-02	United Kingdom
N_3_H	N	3	ERR5212433	28280	G	C	1	2021-01-02	United Kingdom
N_3_V	N	3	ERR5212433	28281	A	T	0,999759	2021-01-02	United Kingdom
N_3_E	N	3	ERR5212433	28282	T	A	0,999708	2021-01-02	United Kingdom
N_13_S	N	13	ERR5212433	28310	C	T	0,999424	2021-01-02	United Kingdom
N_203_K	N	203	ERR5212433	28881	G	A	0,99876	2021-01-02	United Kingdom
N_204_R	N	204	ERR5212433	28883	G	C	0,999394	2021-01-02	United Kingdom
N_235_F	N	235	ERR5212433	28977	C	T	0,999354	2021-01-02	United Kingdom
ORF1ab_1561_A	ORF1ab	1561	ERR5212436	4946	T	G	0,999579	2021-01-10	United Kingdom
ORF1ab_2614_V	ORF1ab	2614	ERR5212436	8106	C	T	1	2021-01-10	United Kingdom
S_222_V	S	222	ERR5212436	22227	C	T	1	2021-01-10	United Kingdom
S_233_V	S	233	ERR5212436	22259	A	G	1	2021-01-10	United Kingdom
S_614_G	S	614	ERR5212436	23403	A	G	1	2021-01-10	United Kingdom
S_764_H	S	764	ERR5212436	23852	A	C	0,0512821	2021-01-10	United Kingdom
S_1214_G	S	1214	ERR5212436	25202	T	G	0,161654	2021-01-10	United Kingdom
ORF3a_14_I	ORF3a	14	ERR5212436	25433	C	T	0,246843	2021-01-10	United Kingdom
N_13_T	N	13	ERR5212436	28310	C	A	0,999845	2021-01-10	United Kingdom
N_220_V	N	220	ERR5212436	28932	C	T	1	2021-01-10	United Kingdom
ORF10_30_L	ORF10	30	ERR5212436	29645	G	T	0,998845	2021-01-10	United Kingdom
ORF1ab_816_T	ORF1ab	816	ERR5212446	2712	A	C	0,054878	2021-01-09	United Kingdom
ORF1ab_1001_I	ORF1ab	1001	ERR5212446	3267	C	T	0,877639	2021-01-09	United Kingdom
ORF1ab_1708_D	ORF1ab	1708	ERR5212446	5388	C	A	0,890578	2021-01-09	United Kingdom
ORF1ab_2230_T	ORF1ab	2230	ERR5212446	6954	T	C	0,87902	2021-01-09	United Kingdom
ORF1ab_3674_NA	ORF1ab	3674	ERR5212446	11287	G	-TCTGGTTTT	0,872934	2021-01-09	United Kingdom
ORF1ab_314_L	ORF1ab	314	ERR5212446	14408	C	T	0,999418	2021-01-09	United Kingdom
ORF1ab_2612_L	ORF1ab	2612	ERR5212446	21302	C	T	0,867733	2021-01-09	United Kingdom
ORF1ab_2613_S	ORF1ab	2613	ERR5212446	21304	C	A	0,852405	2021-01-09	United Kingdom
S_18_F	S	18	ERR5212446	21614	C	T	1	2021-01-09	United Kingdom
S_68_NA	S	68	ERR5212446	21764	A	-TACATG	0,899137	2021-01-09	United Kingdom
S_143_NA	S	143	ERR5212446	21990	T	-TTA	0,900804	2021-01-09	United Kingdom
S_222_V	S	222	ERR5212446	22227	C	T	0,103401	2021-01-09	United Kingdom
S_346_K	S	346	ERR5212446	22599	G	A	0,11834	2021-01-09	United Kingdom
S_501_Y	S	501	ERR5212446	23063	A	T	0,883666	2021-01-09	United Kingdom
S_570_D	S	570	ERR5212446	23271	C	A	0,882901	2021-01-09	United Kingdom
S_614_G	S	614	ERR5212446	23403	A	G	0,999861	2021-01-09	United Kingdom
S_681_H	S	681	ERR5212446	23604	C	A	0,863609	2021-01-09	United Kingdom
S_688_V	S	688	ERR5212446	23625	C	T	0,133414	2021-01-09	United Kingdom
S_716_I	S	716	ERR5212446	23709	C	T	0,859681	2021-01-09	United Kingdom
S_982_A	S	982	ERR5212446	24506	T	G	0,893967	2021-01-09	United Kingdom
S_1118_H	S	1118	ERR5212446	24914	G	C	0,87937	2021-01-09	United Kingdom
S_1191_N	S	1191	ERR5212446	25135	G	T	0,124378	2021-01-09	United Kingdom
S_1214_G	S	1214	ERR5212446	25202	T	G	0,120253	2021-01-09	United Kingdom
ORF7a_4_NA	ORF7a	4	ERR5212446	27404	T	-TCTTTTCTTGGCACTGATAACACTCGCTACTTGTGAGCTTTATCACTACCAAGAGTG	0,893008	2021-01-09	United Kingdom
ORF8_73_C	ORF8	73	ERR5212446	28111	A	G	0,872693	2021-01-09	United Kingdom
N_3_H	N	3	ERR5212446	28280	G	C	0,875338	2021-01-09	United Kingdom
N_3_V	N	3	ERR5212446	28281	A	T	0,875541	2021-01-09	United Kingdom
N_3_E	N	3	ERR5212446	28282	T	A	0,875136	2021-01-09	United Kingdom
N_203_K	N	203	ERR5212446	28881	G	A	0,908596	2021-01-09	United Kingdom
N_204_R	N	204	ERR5212446	28883	G	C	0,91123	2021-01-09	United Kingdom
N_220_V	N	220	ERR5212446	28932	C	T	0,0843507	2021-01-09	United Kingdom
N_235_F	N	235	ERR5212446	28977	C	T	0,911447	2021-01-09	United Kingdom
ORF10_30_L	ORF10	30	ERR5212446	29645	G	T	0,0882353	2021-01-09	United Kingdom
ORF1ab_1001_I	ORF1ab	1001	ERR5212447	3267	C	T	1	2021-01-09	United Kingdom
ORF1ab_1708_D	ORF1ab	1708	ERR5212447	5388	C	A	1	2021-01-09	United Kingdom
ORF1ab_2230_T	ORF1ab	2230	ERR5212447	6954	T	C	0,999271	2021-01-09	United Kingdom
ORF1ab_3641_*	ORF1ab	3641	ERR5212447	11187	T	G	0,060241	2021-01-09	United Kingdom
ORF1ab_3674_NA	ORF1ab	3674	ERR5212447	11287	G	-TCTGGTTTT	0,992913	2021-01-09	United Kingdom
ORF1ab_314_L	ORF1ab	314	ERR5212447	14408	C	T	0,999595	2021-01-09	United Kingdom
ORF1ab_899_I	ORF1ab	899	ERR5212447	16163	C	T	0,999712	2021-01-09	United Kingdom
S_18_F	S	18	ERR5212447	21614	C	T	1	2021-01-09	United Kingdom
S_68_NA	S	68	ERR5212447	21764	A	-TACATG	0,989967	2021-01-09	United Kingdom
S_143_NA	S	143	ERR5212447	21990	T	-TTA	0,999449	2021-01-09	United Kingdom
S_501_Y	S	501	ERR5212447	23063	A	T	1	2021-01-09	United Kingdom
S_570_D	S	570	ERR5212447	23271	C	A	0,999722	2021-01-09	United Kingdom
S_614_G	S	614	ERR5212447	23403	A	G	0,999688	2021-01-09	United Kingdom
S_681_H	S	681	ERR5212447	23604	C	A	1	2021-01-09	United Kingdom
S_716_I	S	716	ERR5212447	23709	C	T	1	2021-01-09	United Kingdom
S_982_A	S	982	ERR5212447	24506	T	G	1	2021-01-09	United Kingdom
S_1118_H	S	1118	ERR5212447	24914	G	C	0,999957	2021-01-09	United Kingdom
S_1214_G	S	1214	ERR5212447	25202	T	G	0,112172	2021-01-09	United Kingdom
ORF7a_4_NA	ORF7a	4	ERR5212447	27404	T	-TCTTTTCTTGGCACTGATAACACTCGCTACTTGTGAGCTTTATCACTACCAAGAGTG	0,998355	2021-01-09	United Kingdom
ORF8_27_*	ORF8	27	ERR5212447	27972	C	T	0,991736	2021-01-09	United Kingdom
ORF8_52_I	ORF8	52	ERR5212447	28048	G	T	1	2021-01-09	United Kingdom
ORF8_73_C	ORF8	73	ERR5212447	28111	A	G	1	2021-01-09	United Kingdom
ORF8_120_NA	ORF8	120	ERR5212447	28253	C	-A	0,997238	2021-01-09	United Kingdom
N_3_H	N	3	ERR5212447	28280	G	C	0,999712	2021-01-09	United Kingdom
N_3_V	N	3	ERR5212447	28281	A	T	0,999712	2021-01-09	United Kingdom
N_3_E	N	3	ERR5212447	28282	T	A	0,999769	2021-01-09	United Kingdom
N_203_K	N	203	ERR5212447	28881	G	A	0,99955	2021-01-09	United Kingdom
N_204_R	N	204	ERR5212447	28883	G	C	1	2021-01-09	United Kingdom
N_235_F	N	235	ERR5212447	28977	C	T	0,999545	2021-01-09	United Kingdom
ORF1ab_816_T	ORF1ab	816	ERR5212449	2712	A	C	0,0521523	2021-01-09	United Kingdom
ORF1ab_1001_I	ORF1ab	1001	ERR5212449	3267	C	T	0,999791	2021-01-09	United Kingdom
ORF1ab_1708_D	ORF1ab	1708	ERR5212449	5388	C	A	1	2021-01-09	United Kingdom
ORF1ab_2230_T	ORF1ab	2230	ERR5212449	6954	T	C	1	2021-01-09	United Kingdom
ORF1ab_3674_NA	ORF1ab	3674	ERR5212449	11287	G	-TCTGGTTTT	0,997653	2021-01-09	United Kingdom
ORF1ab_314_L	ORF1ab	314	ERR5212449	14408	C	T	0,999324	2021-01-09	United Kingdom
S_18_F	S	18	ERR5212449	21614	C	T	1	2021-01-09	United Kingdom
S_68_NA	S	68	ERR5212449	21764	A	-TACATG	0,997315	2021-01-09	United Kingdom
S_143_NA	S	143	ERR5212449	21990	T	-TTA	0,998721	2021-01-09	United Kingdom
S_501_Y	S	501	ERR5212449	23063	A	T	0,999839	2021-01-09	United Kingdom
S_570_D	S	570	ERR5212449	23271	C	A	0,999928	2021-01-09	United Kingdom
S_614_G	S	614	ERR5212449	23403	A	G	0,99972	2021-01-09	United Kingdom
S_681_H	S	681	ERR5212449	23604	C	A	0,999785	2021-01-09	United Kingdom
S_716_I	S	716	ERR5212449	23709	C	T	0,999465	2021-01-09	United Kingdom
S_982_A	S	982	ERR5212449	24506	T	G	1	2021-01-09	United Kingdom
S_1118_H	S	1118	ERR5212449	24914	G	C	0,999857	2021-01-09	United Kingdom
S_1214_G	S	1214	ERR5212449	25202	T	G	0,161177	2021-01-09	United Kingdom
ORF3a_134_C	ORF3a	134	ERR5212449	25792	C	T	0,10529	2021-01-09	United Kingdom
ORF3a_269_M	ORF3a	269	ERR5212449	26198	C	T	0,998466	2021-01-09	United Kingdom
ORF7a_4_NA	ORF7a	4	ERR5212449	27404	T	-TCTTTTCTTGGCACTGATAACACTCGCTACTTGTGAGCTTTATCACTACCAAGAGTG	0,99687	2021-01-09	United Kingdom
ORF8_27_*	ORF8	27	ERR5212449	27972	C	T	1	2021-01-09	United Kingdom
ORF8_52_I	ORF8	52	ERR5212449	28048	G	T	0,999052	2021-01-09	United Kingdom
ORF8_62_A	ORF8	62	ERR5212449	28078	T	C	0,999068	2021-01-09	United Kingdom
ORF8_73_C	ORF8	73	ERR5212449	28111	A	G	0,999822	2021-01-09	United Kingdom
N_3_H	N	3	ERR5212449	28280	G	C	0,999917	2021-01-09	United Kingdom
N_3_V	N	3	ERR5212449	28281	A	T	0,999958	2021-01-09	United Kingdom
N_3_E	N	3	ERR5212449	28282	T	A	0,999625	2021-01-09	United Kingdom
N_203_K	N	203	ERR5212449	28881	G	A	0,99787	2021-01-09	United Kingdom
N_204_R	N	204	ERR5212449	28883	G	C	1	2021-01-09	United Kingdom
N_235_F	N	235	ERR5212449	28977	C	T	0,999088	2021-01-09	United Kingdom
ORF1ab_1001_I	ORF1ab	1001	ERR5212450	3267	C	T	1	2021-01-09	United Kingdom
ORF1ab_1474_I	ORF1ab	1474	ERR5212450	4686	C	T	0,999945	2021-01-09	United Kingdom
ORF1ab_1708_D	ORF1ab	1708	ERR5212450	5388	C	A	1	2021-01-09	United Kingdom
ORF1ab_2230_T	ORF1ab	2230	ERR5212450	6954	T	C	0,999009	2021-01-09	United Kingdom
ORF1ab_3674_NA	ORF1ab	3674	ERR5212450	11287	G	-TCTGGTTTT	0,997345	2021-01-09	United Kingdom
ORF1ab_314_L	ORF1ab	314	ERR5212450	14408	C	T	0,99961	2021-01-09	United Kingdom
S_18_F	S	18	ERR5212450	21614	C	T	0,999806	2021-01-09	United Kingdom
S_68_NA	S	68	ERR5212450	21764	A	-TACATG	0,997627	2021-01-09	United Kingdom
S_143_NA	S	143	ERR5212450	21990	T	-TTA	0,987133	2021-01-09	United Kingdom
S_501_Y	S	501	ERR5212450	23063	A	T	0,998933	2021-01-09	United Kingdom
S_570_D	S	570	ERR5212450	23271	C	A	1	2021-01-09	United Kingdom
S_614_G	S	614	ERR5212450	23403	A	G	0,999768	2021-01-09	United Kingdom
S_681_H	S	681	ERR5212450	23604	C	A	1	2021-01-09	United Kingdom
S_716_I	S	716	ERR5212450	23709	C	T	0,999531	2021-01-09	United Kingdom
S_982_A	S	982	ERR5212450	24506	T	G	1	2021-01-09	United Kingdom
S_1118_H	S	1118	ERR5212450	24914	G	C	0,999781	2021-01-09	United Kingdom
S_1214_G	S	1214	ERR5212450	25202	T	G	0,128571	2021-01-09	United Kingdom
ORF7a_4_NA	ORF7a	4	ERR5212450	27404	T	-TCTTTTCTTGGCACTGATAACACTCGCTACTTGTGAGCTTTATCACTACCAAGAGTG	0,997027	2021-01-09	United Kingdom
ORF8_27_*	ORF8	27	ERR5212450	27972	C	T	1	2021-01-09	United Kingdom
ORF8_52_I	ORF8	52	ERR5212450	28048	G	T	1	2021-01-09	United Kingdom
ORF8_73_C	ORF8	73	ERR5212450	28111	A	G	0,999727	2021-01-09	United Kingdom
N_3_H	N	3	ERR5212450	28280	G	C	0,99989	2021-01-09	United Kingdom
N_3_V	N	3	ERR5212450	28281	A	T	0,999724	2021-01-09	United Kingdom
N_3_E	N	3	ERR5212450	28282	T	A	0,999834	2021-01-09	United Kingdom
N_203_K	N	203	ERR5212450	28881	G	A	0,999175	2021-01-09	United Kingdom
N_204_R	N	204	ERR5212450	28883	G	C	0,999194	2021-01-09	United Kingdom
N_235_F	N	235	ERR5212450	28977	C	T	1	2021-01-09	United Kingdom
ORF1ab_816_T	ORF1ab	816	ERR5212453	2712	A	C	0,0677291	2021-01-09	United Kingdom
ORF1ab_3711_F	ORF1ab	3711	ERR5212453	11396	C	T	0,999641	2021-01-09	United Kingdom
ORF1ab_314_L	ORF1ab	314	ERR5212453	14408	C	T	0,998866	2021-01-09	United Kingdom
ORF1ab_2313_L	ORF1ab	2313	ERR5212453	20405	C	T	0,998162	2021-01-09	United Kingdom
S_18_F	S	18	ERR5212453	21614	C	T	0,999763	2021-01-09	United Kingdom
S_28_H	S	28	ERR5212453	21644	T	C	0,950117	2021-01-09	United Kingdom
S_222_V	S	222	ERR5212453	22227	C	T	1	2021-01-09	United Kingdom
S_614_G	S	614	ERR5212453	23403	A	G	1	2021-01-09	United Kingdom
S_1214_G	S	1214	ERR5212453	25202	T	G	0,110512	2021-01-09	United Kingdom
ORF3a_78_Y	ORF3a	78	ERR5212453	25624	C	T	1	2021-01-09	United Kingdom
ORF3a_110_S	ORF3a	110	ERR5212453	25720	G	T	1	2021-01-09	United Kingdom
N_220_V	N	220	ERR5212453	28932	C	T	0,999492	2021-01-09	United Kingdom
ORF10_30_L	ORF10	30	ERR5212453	29645	G	T	0,999494	2021-01-09	United Kingdom
ORF1ab_144_Y	ORF1ab	144	ERR5212455	695	G	T	0,999775	2021-01-09	United Kingdom
ORF1ab_460_Y	ORF1ab	460	ERR5212455	1643	A	T	0,999741	2021-01-09	United Kingdom
ORF1ab_1001_I	ORF1ab	1001	ERR5212455	3267	C	T	0,999159	2021-01-09	United Kingdom
ORF1ab_1708_D	ORF1ab	1708	ERR5212455	5388	C	A	1	2021-01-09	United Kingdom
ORF1ab_2230_T	ORF1ab	2230	ERR5212455	6954	T	C	0,999617	2021-01-09	United Kingdom
ORF1ab_3674_NA	ORF1ab	3674	ERR5212455	11287	G	-TCTGGTTTT	0,998248	2021-01-09	United Kingdom
ORF1ab_314_L	ORF1ab	314	ERR5212455	14408	C	T	0,999535	2021-01-09	United Kingdom
S_68_NA	S	68	ERR5212455	21764	A	-TACATG	0,997928	2021-01-09	United Kingdom
S_143_NA	S	143	ERR5212455	21990	T	-TTA	0,998759	2021-01-09	United Kingdom
S_501_Y	S	501	ERR5212455	23063	A	T	0,99939	2021-01-09	United Kingdom
S_570_D	S	570	ERR5212455	23271	C	A	0,999774	2021-01-09	United Kingdom
S_614_G	S	614	ERR5212455	23403	A	G	0,999963	2021-01-09	United Kingdom
S_681_H	S	681	ERR5212455	23604	C	A	1	2021-01-09	United Kingdom
S_716_I	S	716	ERR5212455	23709	C	T	1	2021-01-09	United Kingdom
S_982_A	S	982	ERR5212455	24506	T	G	0,999437	2021-01-09	United Kingdom
S_1118_H	S	1118	ERR5212455	24914	G	C	0,999769	2021-01-09	United Kingdom
ORF8_27_*	ORF8	27	ERR5212455	27972	C	T	1	2021-01-09	United Kingdom
ORF8_52_I	ORF8	52	ERR5212455	28048	G	T	0,998649	2021-01-09	United Kingdom
ORF8_68_*	ORF8	68	ERR5212455	28095	A	T	0,997072	2021-01-09	United Kingdom
ORF8_73_C	ORF8	73	ERR5212455	28111	A	G	0,999278	2021-01-09	United Kingdom
ORF8_118_V	ORF8	118	ERR5212455	28245	T	G	0,999616	2021-01-09	United Kingdom
ORF8_119_NA	ORF8	119	ERR5212455	28250	T	+CTG	0,995938	2021-01-09	United Kingdom
ORF8_120_NA	ORF8	120	ERR5212455	28253	C	-A	0,998729	2021-01-09	United Kingdom
N_3_H	N	3	ERR5212455	28280	G	C	0,999887	2021-01-09	United Kingdom
N_3_V	N	3	ERR5212455	28281	A	T	0,99983	2021-01-09	United Kingdom
N_3_E	N	3	ERR5212455	28282	T	A	0,999716	2021-01-09	United Kingdom
N_203_K	N	203	ERR5212455	28881	G	A	0,99939	2021-01-09	United Kingdom
N_204_R	N	204	ERR5212455	28883	G	C	1	2021-01-09	United Kingdom
N_235_F	N	235	ERR5212455	28977	C	T	0,999389	2021-01-09	United Kingdom
ORF1ab_144_Y	ORF1ab	144	ERR5212456	695	G	T	0,999868	2021-01-09	United Kingdom
ORF1ab_460_Y	ORF1ab	460	ERR5212456	1643	A	T	0,999731	2021-01-09	United Kingdom
ORF1ab_1001_I	ORF1ab	1001	ERR5212456	3267	C	T	1	2021-01-09	United Kingdom
ORF1ab_1708_D	ORF1ab	1708	ERR5212456	5388	C	A	1	2021-01-09	United Kingdom
ORF1ab_2230_T	ORF1ab	2230	ERR5212456	6954	T	C	1	2021-01-09	United Kingdom
ORF1ab_2268_NA	ORF1ab	2268	ERR5212456	7067	G	-A	0,106676	2021-01-09	United Kingdom
ORF1ab_3674_NA	ORF1ab	3674	ERR5212456	11287	G	-TCTGGTTTT	0,999521	2021-01-09	United Kingdom
ORF1ab_314_L	ORF1ab	314	ERR5212456	14408	C	T	0,999017	2021-01-09	United Kingdom
S_68_NA	S	68	ERR5212456	21764	A	-TACATG	0,996466	2021-01-09	United Kingdom
S_143_NA	S	143	ERR5212456	21990	T	-TTA	0,998609	2021-01-09	United Kingdom
S_501_Y	S	501	ERR5212456	23063	A	T	1	2021-01-09	United Kingdom
S_570_D	S	570	ERR5212456	23271	C	A	0,999839	2021-01-09	United Kingdom
S_614_G	S	614	ERR5212456	23403	A	G	0,999683	2021-01-09	United Kingdom
S_681_H	S	681	ERR5212456	23604	C	A	1	2021-01-09	United Kingdom
S_716_I	S	716	ERR5212456	23709	C	T	1	2021-01-09	United Kingdom
S_982_A	S	982	ERR5212456	24506	T	G	1	2021-01-09	United Kingdom
S_1118_H	S	1118	ERR5212456	24914	G	C	0,999739	2021-01-09	United Kingdom
ORF3a_171_L	ORF3a	171	ERR5212456	25904	C	T	0,185345	2021-01-09	United Kingdom
ORF8_27_*	ORF8	27	ERR5212456	27972	C	T	1	2021-01-09	United Kingdom
ORF8_52_I	ORF8	52	ERR5212456	28048	G	T	1	2021-01-09	United Kingdom
ORF8_73_C	ORF8	73	ERR5212456	28111	A	G	0,999856	2021-01-09	United Kingdom
ORF8_118_V	ORF8	118	ERR5212456	28245	T	G	0,999851	2021-01-09	United Kingdom
ORF8_119_NA	ORF8	119	ERR5212456	28250	T	+CTG	0,993511	2021-01-09	United Kingdom
ORF8_120_NA	ORF8	120	ERR5212456	28253	C	-A	0,999113	2021-01-09	United Kingdom
N_3_H	N	3	ERR5212456	28280	G	C	0,999862	2021-01-09	United Kingdom
N_3_V	N	3	ERR5212456	28281	A	T	0,998889	2021-01-09	United Kingdom
N_3_E	N	3	ERR5212456	28282	T	A	0,999722	2021-01-09	United Kingdom
N_203_K	N	203	ERR5212456	28881	G	A	0,998179	2021-01-09	United Kingdom
N_204_R	N	204	ERR5212456	28883	G	C	1	2021-01-09	United Kingdom
N_235_F	N	235	ERR5212456	28977	C	T	1	2021-01-09	United Kingdom
ORF1ab_1001_I	ORF1ab	1001	ERR5212457	3267	C	T	1	2021-01-09	United Kingdom
ORF1ab_1474_I	ORF1ab	1474	ERR5212457	4686	C	T	0,999862	2021-01-09	United Kingdom
ORF1ab_1708_D	ORF1ab	1708	ERR5212457	5388	C	A	1	2021-01-09	United Kingdom
ORF1ab_2230_T	ORF1ab	2230	ERR5212457	6954	T	C	0,999391	2021-01-09	United Kingdom
ORF1ab_3674_NA	ORF1ab	3674	ERR5212457	11287	G	-TCTGGTTTT	0,995188	2021-01-09	United Kingdom
ORF1ab_314_L	ORF1ab	314	ERR5212457	14408	C	T	0,999505	2021-01-09	United Kingdom
S_18_F	S	18	ERR5212457	21614	C	T	1	2021-01-09	United Kingdom
S_68_NA	S	68	ERR5212457	21764	A	-TACATG	0,993097	2021-01-09	United Kingdom
S_143_NA	S	143	ERR5212457	21990	T	-TTA	0,998416	2021-01-09	United Kingdom
S_501_Y	S	501	ERR5212457	23063	A	T	0,999336	2021-01-09	United Kingdom
S_570_D	S	570	ERR5212457	23271	C	A	0,999771	2021-01-09	United Kingdom
S_614_G	S	614	ERR5212457	23403	A	G	0,999775	2021-01-09	United Kingdom
S_681_H	S	681	ERR5212457	23604	C	A	0,999508	2021-01-09	United Kingdom
S_716_I	S	716	ERR5212457	23709	C	T	1	2021-01-09	United Kingdom
S_982_A	S	982	ERR5212457	24506	T	G	1	2021-01-09	United Kingdom
S_1118_H	S	1118	ERR5212457	24914	G	C	0,999924	2021-01-09	United Kingdom
S_1214_G	S	1214	ERR5212457	25202	T	G	0,139332	2021-01-09	United Kingdom
ORF7a_4_NA	ORF7a	4	ERR5212457	27404	T	-TCTTTTCTTGGCACTGATAACACTCGCTACTTGTGAGCTTTATCACTACCAAGAGTG	0,998462	2021-01-09	United Kingdom
ORF8_27_*	ORF8	27	ERR5212457	27972	C	T	1	2021-01-09	United Kingdom
ORF8_52_I	ORF8	52	ERR5212457	28048	G	T	1	2021-01-09	United Kingdom
ORF8_73_C	ORF8	73	ERR5212457	28111	A	G	0,99989	2021-01-09	United Kingdom
N_3_H	N	3	ERR5212457	28280	G	C	0,999945	2021-01-09	United Kingdom
N_3_V	N	3	ERR5212457	28281	A	T	0,999836	2021-01-09	United Kingdom
N_3_E	N	3	ERR5212457	28282	T	A	0,999617	2021-01-09	United Kingdom
N_203_K	N	203	ERR5212457	28881	G	A	0,998932	2021-01-09	United Kingdom
N_204_R	N	204	ERR5212457	28883	G	C	0,999473	2021-01-09	United Kingdom
N_235_F	N	235	ERR5212457	28977	C	T	1	2021-01-09	United Kingdom
ORF1ab_1001_I	ORF1ab	1001	ERR5212458	3267	C	T	1	2021-01-09	United Kingdom
ORF1ab_1708_D	ORF1ab	1708	ERR5212458	5388	C	A	1	2021-01-09	United Kingdom
ORF1ab_2230_T	ORF1ab	2230	ERR5212458	6954	T	C	0,999722	2021-01-09	United Kingdom
ORF1ab_3674_NA	ORF1ab	3674	ERR5212458	11287	G	-TCTGGTTTT	0,998172	2021-01-09	United Kingdom
ORF1ab_314_L	ORF1ab	314	ERR5212458	14408	C	T	0,999306	2021-01-09	United Kingdom
S_18_F	S	18	ERR5212458	21614	C	T	1	2021-01-09	United Kingdom
S_68_NA	S	68	ERR5212458	21764	A	-TACATG	0,998415	2021-01-09	United Kingdom
S_98_F	S	98	ERR5212458	21855	C	T	0,999866	2021-01-09	United Kingdom
S_143_NA	S	143	ERR5212458	21990	T	-TTA	0,998297	2021-01-09	United Kingdom
S_501_Y	S	501	ERR5212458	23063	A	T	0,999179	2021-01-09	United Kingdom
S_570_D	S	570	ERR5212458	23271	C	A	1	2021-01-09	United Kingdom
S_614_G	S	614	ERR5212458	23403	A	G	0,999888	2021-01-09	United Kingdom
S_681_H	S	681	ERR5212458	23604	C	A	0,999585	2021-01-09	United Kingdom
S_716_I	S	716	ERR5212458	23709	C	T	0,99931	2021-01-09	United Kingdom
S_982_A	S	982	ERR5212458	24506	T	G	0,999511	2021-01-09	United Kingdom
S_1118_H	S	1118	ERR5212458	24914	G	C	0,999812	2021-01-09	United Kingdom
S_1214_G	S	1214	ERR5212458	25202	T	G	0,254791	2021-01-09	United Kingdom
ORF7a_4_NA	ORF7a	4	ERR5212458	27404	T	-TCTTTTCTTGGCACTGATAACACTCGCTACTTGTGAGCTTTATCACTACCAAGAGTG	0,998339	2021-01-09	United Kingdom
ORF8_27_*	ORF8	27	ERR5212458	27972	C	T	1	2021-01-09	United Kingdom
ORF8_52_I	ORF8	52	ERR5212458	28048	G	T	1	2021-01-09	United Kingdom
ORF8_73_C	ORF8	73	ERR5212458	28111	A	G	0,999807	2021-01-09	United Kingdom
N_3_H	N	3	ERR5212458	28280	G	C	0,999951	2021-01-09	United Kingdom
N_3_V	N	3	ERR5212458	28281	A	T	0,999803	2021-01-09	United Kingdom
N_3_E	N	3	ERR5212458	28282	T	A	0,999457	2021-01-09	United Kingdom
N_203_K	N	203	ERR5212458	28881	G	A	0,996781	2021-01-09	United Kingdom
N_204_R	N	204	ERR5212458	28883	G	C	0,99965	2021-01-09	United Kingdom
N_235_F	N	235	ERR5212458	28977	C	T	1	2021-01-09	United Kingdom
ORF1ab_1001_I	ORF1ab	1001	ERR5212463	3267	C	T	0,999759	2021-01-09	United Kingdom
ORF1ab_1708_D	ORF1ab	1708	ERR5212463	5388	C	A	1	2021-01-09	United Kingdom
ORF1ab_2230_T	ORF1ab	2230	ERR5212463	6954	T	C	1	2021-01-09	United Kingdom
ORF1ab_3674_NA	ORF1ab	3674	ERR5212463	11287	G	-TCTGGTTTT	0,996836	2021-01-09	United Kingdom
ORF1ab_314_L	ORF1ab	314	ERR5212463	14408	C	T	0,999577	2021-01-09	United Kingdom
S_18_F	S	18	ERR5212463	21614	C	T	0,999668	2021-01-09	United Kingdom
S_68_NA	S	68	ERR5212463	21764	A	-TACATG	0,998865	2021-01-09	United Kingdom
S_143_NA	S	143	ERR5212463	21990	T	-TTA	0,997186	2021-01-09	United Kingdom
S_501_Y	S	501	ERR5212463	23063	A	T	0,998835	2021-01-09	United Kingdom
S_570_D	S	570	ERR5212463	23271	C	A	0,999841	2021-01-09	United Kingdom
S_614_G	S	614	ERR5212463	23403	A	G	0,999451	2021-01-09	United Kingdom
S_681_H	S	681	ERR5212463	23604	C	A	0,999644	2021-01-09	United Kingdom
S_716_I	S	716	ERR5212463	23709	C	T	1	2021-01-09	United Kingdom
S_982_A	S	982	ERR5212463	24506	T	G	1	2021-01-09	United Kingdom
S_1118_H	S	1118	ERR5212463	24914	G	C	0,999913	2021-01-09	United Kingdom
S_1214_G	S	1214	ERR5212463	25202	T	G	0,129485	2021-01-09	United Kingdom
ORF7a_4_NA	ORF7a	4	ERR5212463	27404	T	-TCTTTTCTTGGCACTGATAACACTCGCTACTTGTGAGCTTTATCACTACCAAGAGTG	0,996998	2021-01-09	United Kingdom
ORF8_27_*	ORF8	27	ERR5212463	27972	C	T	0,999146	2021-01-09	United Kingdom
ORF8_52_I	ORF8	52	ERR5212463	28048	G	T	1	2021-01-09	United Kingdom
ORF8_73_C	ORF8	73	ERR5212463	28111	A	G	0,999732	2021-01-09	United Kingdom
N_3_H	N	3	ERR5212463	28280	G	C	0,999812	2021-01-09	United Kingdom
N_3_V	N	3	ERR5212463	28281	A	T	0,999717	2021-01-09	United Kingdom
N_3_E	N	3	ERR5212463	28282	T	A	0,999481	2021-01-09	United Kingdom
N_203_K	N	203	ERR5212463	28881	G	A	0,998922	2021-01-09	United Kingdom
N_204_R	N	204	ERR5212463	28883	G	C	1	2021-01-09	United Kingdom
N_235_F	N	235	ERR5212463	28977	C	T	0,999307	2021-01-09	United Kingdom
ORF1ab_1001_I	ORF1ab	1001	ERR5212465	3267	C	T	0,999662	2021-01-09	United Kingdom
ORF1ab_1708_D	ORF1ab	1708	ERR5212465	5388	C	A	1	2021-01-09	United Kingdom
ORF1ab_2230_T	ORF1ab	2230	ERR5212465	6954	T	C	0,999441	2021-01-09	United Kingdom
ORF1ab_3674_NA	ORF1ab	3674	ERR5212465	11287	G	-TCTGGTTTT	0,994188	2021-01-09	United Kingdom
ORF1ab_314_L	ORF1ab	314	ERR5212465	14408	C	T	0,999558	2021-01-09	United Kingdom
ORF1ab_899_I	ORF1ab	899	ERR5212465	16163	C	T	0,999936	2021-01-09	United Kingdom
S_18_F	S	18	ERR5212465	21614	C	T	0,999874	2021-01-09	United Kingdom
S_68_NA	S	68	ERR5212465	21764	A	-TACATG	0,997049	2021-01-09	United Kingdom
S_143_NA	S	143	ERR5212465	21990	T	-TTA	0,997269	2021-01-09	United Kingdom
S_501_Y	S	501	ERR5212465	23063	A	T	0,999414	2021-01-09	United Kingdom
S_570_D	S	570	ERR5212465	23271	C	A	0,99993	2021-01-09	United Kingdom
S_614_G	S	614	ERR5212465	23403	A	G	0,999758	2021-01-09	United Kingdom
S_681_H	S	681	ERR5212465	23604	C	A	1	2021-01-09	United Kingdom
S_716_I	S	716	ERR5212465	23709	C	T	0,999617	2021-01-09	United Kingdom
S_982_A	S	982	ERR5212465	24506	T	G	1	2021-01-09	United Kingdom
S_1118_H	S	1118	ERR5212465	24914	G	C	0,99962	2021-01-09	United Kingdom
S_1214_G	S	1214	ERR5212465	25202	T	G	0,118836	2021-01-09	United Kingdom
ORF7a_4_NA	ORF7a	4	ERR5212465	27404	T	-TCTTTTCTTGGCACTGATAACACTCGCTACTTGTGAGCTTTATCACTACCAAGAGTG	0,997611	2021-01-09	United Kingdom
ORF8_27_*	ORF8	27	ERR5212465	27972	C	T	1	2021-01-09	United Kingdom
ORF8_52_I	ORF8	52	ERR5212465	28048	G	T	1	2021-01-09	United Kingdom
ORF8_73_C	ORF8	73	ERR5212465	28111	A	G	0,999626	2021-01-09	United Kingdom
ORF8_120_NA	ORF8	120	ERR5212465	28253	C	-A	0,997396	2021-01-09	United Kingdom
N_3_H	N	3	ERR5212465	28280	G	C	0,999693	2021-01-09	United Kingdom
N_3_V	N	3	ERR5212465	28281	A	T	0,99956	2021-01-09	United Kingdom
N_3_E	N	3	ERR5212465	28282	T	A	0,999164	2021-01-09	United Kingdom
N_203_K	N	203	ERR5212465	28881	G	A	0,999116	2021-01-09	United Kingdom
N_204_R	N	204	ERR5212465	28883	G	C	0,999784	2021-01-09	United Kingdom
N_235_F	N	235	ERR5212465	28977	C	T	0,999777	2021-01-09	United Kingdom
ORF1ab_730_F	ORF1ab	730	ERR5212468	2453	C	T	0,997703	2021-01-10	United Kingdom
ORF1ab_1001_I	ORF1ab	1001	ERR5212468	3267	C	T	0,999914	2021-01-10	United Kingdom
ORF1ab_1708_D	ORF1ab	1708	ERR5212468	5388	C	A	1	2021-01-10	United Kingdom
ORF1ab_2114_F	ORF1ab	2114	ERR5212468	6606	C	T	1	2021-01-10	United Kingdom
ORF1ab_2230_T	ORF1ab	2230	ERR5212468	6954	T	C	0,999803	2021-01-10	United Kingdom
ORF1ab_3674_NA	ORF1ab	3674	ERR5212468	11287	G	-TCTGGTTTT	0,999589	2021-01-10	United Kingdom
ORF1ab_238_F	ORF1ab	238	ERR5212468	14181	G	C	1	2021-01-10	United Kingdom
ORF1ab_314_L	ORF1ab	314	ERR5212468	14408	C	T	0,999179	2021-01-10	United Kingdom
ORF1ab_1555_I	ORF1ab	1555	ERR5212468	18131	C	T	1	2021-01-10	United Kingdom
S_68_NA	S	68	ERR5212468	21764	A	-TACATG	0,9981	2021-01-10	United Kingdom
S_143_NA	S	143	ERR5212468	21990	T	-TTA	0,999454	2021-01-10	United Kingdom
S_501_Y	S	501	ERR5212468	23063	A	T	0,99969	2021-01-10	United Kingdom
S_570_D	S	570	ERR5212468	23271	C	A	0,999729	2021-01-10	United Kingdom
S_614_G	S	614	ERR5212468	23403	A	G	0,998492	2021-01-10	United Kingdom
S_681_H	S	681	ERR5212468	23604	C	A	0,999692	2021-01-10	United Kingdom
S_716_I	S	716	ERR5212468	23709	C	T	0,999067	2021-01-10	United Kingdom
S_982_A	S	982	ERR5212468	24506	T	G	0,999804	2021-01-10	United Kingdom
S_1118_H	S	1118	ERR5212468	24914	G	C	1	2021-01-10	United Kingdom
S_1214_G	S	1214	ERR5212468	25202	T	G	0,149828	2021-01-10	United Kingdom
ORF8_27_*	ORF8	27	ERR5212468	27972	C	T	1	2021-01-10	United Kingdom
ORF8_52_I	ORF8	52	ERR5212468	28048	G	T	1	2021-01-10	United Kingdom
ORF8_73_C	ORF8	73	ERR5212468	28111	A	G	0,999813	2021-01-10	United Kingdom
N_3_H	N	3	ERR5212468	28280	G	C	1	2021-01-10	United Kingdom
N_3_V	N	3	ERR5212468	28281	A	T	0,999839	2021-01-10	United Kingdom
N_3_E	N	3	ERR5212468	28282	T	A	0,999637	2021-01-10	United Kingdom
N_203_K	N	203	ERR5212468	28881	G	A	0,999687	2021-01-10	United Kingdom
N_204_R	N	204	ERR5212468	28883	G	C	1	2021-01-10	United Kingdom
N_235_F	N	235	ERR5212468	28977	C	T	0,999678	2021-01-10	United Kingdom
ORF1ab_144_Y	ORF1ab	144	ERR5212476	695	G	T	0,998941	2021-01-10	United Kingdom
ORF1ab_460_Y	ORF1ab	460	ERR5212476	1643	A	T	0,999885	2021-01-10	United Kingdom
ORF1ab_1001_I	ORF1ab	1001	ERR5212476	3267	C	T	0,99988	2021-01-10	United Kingdom
ORF1ab_1708_D	ORF1ab	1708	ERR5212476	5388	C	A	1	2021-01-10	United Kingdom
ORF1ab_2230_T	ORF1ab	2230	ERR5212476	6954	T	C	0,999764	2021-01-10	United Kingdom
ORF1ab_3674_NA	ORF1ab	3674	ERR5212476	11287	G	-TCTGGTTTT	0,997111	2021-01-10	United Kingdom
ORF1ab_314_L	ORF1ab	314	ERR5212476	14408	C	T	0,999427	2021-01-10	United Kingdom
S_68_NA	S	68	ERR5212476	21764	A	-TACATG	0,997096	2021-01-10	United Kingdom
S_143_NA	S	143	ERR5212476	21990	T	-TTA	0,998982	2021-01-10	United Kingdom
S_501_Y	S	501	ERR5212476	23063	A	T	0,999607	2021-01-10	United Kingdom
S_570_D	S	570	ERR5212476	23271	C	A	0,999774	2021-01-10	United Kingdom
S_614_G	S	614	ERR5212476	23403	A	G	0,999822	2021-01-10	United Kingdom
S_681_H	S	681	ERR5212476	23604	C	A	1	2021-01-10	United Kingdom
S_716_I	S	716	ERR5212476	23709	C	T	1	2021-01-10	United Kingdom
S_778_I	S	778	ERR5212476	23895	C	T	1	2021-01-10	United Kingdom
S_982_A	S	982	ERR5212476	24506	T	G	1	2021-01-10	United Kingdom
S_1118_H	S	1118	ERR5212476	24914	G	C	0,999896	2021-01-10	United Kingdom
S_1214_G	S	1214	ERR5212476	25202	T	G	0,195713	2021-01-10	United Kingdom
ORF8_27_*	ORF8	27	ERR5212476	27972	C	T	0,999681	2021-01-10	United Kingdom
ORF8_52_I	ORF8	52	ERR5212476	28048	G	T	0,999688	2021-01-10	United Kingdom
ORF8_68_*	ORF8	68	ERR5212476	28095	A	T	0,996272	2021-01-10	United Kingdom
ORF8_73_C	ORF8	73	ERR5212476	28111	A	G	0,999856	2021-01-10	United Kingdom
ORF8_118_V	ORF8	118	ERR5212476	28245	T	G	0,999827	2021-01-10	United Kingdom
ORF8_119_NA	ORF8	119	ERR5212476	28250	T	+CTG	0,993415	2021-01-10	United Kingdom
ORF8_120_NA	ORF8	120	ERR5212476	28253	C	-A	0,995925	2021-01-10	United Kingdom
N_3_H	N	3	ERR5212476	28280	G	C	0,999841	2021-01-10	United Kingdom
N_3_V	N	3	ERR5212476	28281	A	T	0,99984	2021-01-10	United Kingdom
N_3_E	N	3	ERR5212476	28282	T	A	0,99988	2021-01-10	United Kingdom
N_203_K	N	203	ERR5212476	28881	G	A	0,998139	2021-01-10	United Kingdom
N_204_R	N	204	ERR5212476	28883	G	C	0,99987	2021-01-10	United Kingdom
N_235_F	N	235	ERR5212476	28977	C	T	0,999592	2021-01-10	United Kingdom
ORF10_33_F	ORF10	33	ERR5212476	29654	G	T	0,978508	2021-01-10	United Kingdom
ORF1ab_144_Y	ORF1ab	144	ERR5212478	695	G	T	0,999765	2021-01-10	United Kingdom
ORF1ab_460_Y	ORF1ab	460	ERR5212478	1643	A	T	0,999446	2021-01-10	United Kingdom
ORF1ab_1001_I	ORF1ab	1001	ERR5212478	3267	C	T	0,999914	2021-01-10	United Kingdom
ORF1ab_1708_D	ORF1ab	1708	ERR5212478	5388	C	A	1	2021-01-10	United Kingdom
ORF1ab_2230_T	ORF1ab	2230	ERR5212478	6954	T	C	0,999746	2021-01-10	United Kingdom
ORF1ab_3674_NA	ORF1ab	3674	ERR5212478	11287	G	-TCTGGTTTT	0,999737	2021-01-10	United Kingdom
ORF1ab_314_L	ORF1ab	314	ERR5212478	14408	C	T	0,999428	2021-01-10	United Kingdom
S_68_NA	S	68	ERR5212478	21764	A	-TACATG	0,997444	2021-01-10	United Kingdom
S_143_NA	S	143	ERR5212478	21990	T	-TTA	0,997975	2021-01-10	United Kingdom
S_501_Y	S	501	ERR5212478	23063	A	T	0,999615	2021-01-10	United Kingdom
S_570_D	S	570	ERR5212478	23271	C	A	0,999782	2021-01-10	United Kingdom
S_614_G	S	614	ERR5212478	23403	A	G	0,999839	2021-01-10	United Kingdom
S_681_H	S	681	ERR5212478	23604	C	A	0,999704	2021-01-10	United Kingdom
S_716_I	S	716	ERR5212478	23709	C	T	0,999852	2021-01-10	United Kingdom
S_982_A	S	982	ERR5212478	24506	T	G	1	2021-01-10	United Kingdom
S_1118_H	S	1118	ERR5212478	24914	G	C	0,999701	2021-01-10	United Kingdom
S_1214_G	S	1214	ERR5212478	25202	T	G	0,213836	2021-01-10	United Kingdom
ORF8_27_*	ORF8	27	ERR5212478	27972	C	T	0,999272	2021-01-10	United Kingdom
ORF8_52_I	ORF8	52	ERR5212478	28048	G	T	1	2021-01-10	United Kingdom
ORF8_68_*	ORF8	68	ERR5212478	28095	A	T	0,998909	2021-01-10	United Kingdom
ORF8_73_C	ORF8	73	ERR5212478	28111	A	G	0,99985	2021-01-10	United Kingdom
ORF8_118_V	ORF8	118	ERR5212478	28245	T	G	0,999941	2021-01-10	United Kingdom
ORF8_119_NA	ORF8	119	ERR5212478	28250	T	+CTG	0,995544	2021-01-10	United Kingdom
ORF8_120_NA	ORF8	120	ERR5212478	28253	C	-A	0,999647	2021-01-10	United Kingdom
N_3_H	N	3	ERR5212478	28280	G	C	0,999953	2021-01-10	United Kingdom
N_3_V	N	3	ERR5212478	28281	A	T	0,999811	2021-01-10	United Kingdom
N_3_E	N	3	ERR5212478	28282	T	A	0,999668	2021-01-10	United Kingdom
N_203_K	N	203	ERR5212478	28881	G	A	0,997034	2021-01-10	United Kingdom
N_204_R	N	204	ERR5212478	28883	G	C	0,999793	2021-01-10	United Kingdom
N_235_F	N	235	ERR5212478	28977	C	T	0,998928	2021-01-10	United Kingdom
ORF1ab_144_Y	ORF1ab	144	ERR5212485	695	G	T	0,999822	2021-01-10	United Kingdom
ORF1ab_460_Y	ORF1ab	460	ERR5212485	1643	A	T	0,999448	2021-01-10	United Kingdom
ORF1ab_1001_I	ORF1ab	1001	ERR5212485	3267	C	T	0,99984	2021-01-10	United Kingdom
ORF1ab_1708_D	ORF1ab	1708	ERR5212485	5388	C	A	0,999665	2021-01-10	United Kingdom
ORF1ab_2230_T	ORF1ab	2230	ERR5212485	6954	T	C	0,999812	2021-01-10	United Kingdom
ORF1ab_3674_NA	ORF1ab	3674	ERR5212485	11287	G	-TCTGGTTTT	0,99643	2021-01-10	United Kingdom
ORF1ab_314_L	ORF1ab	314	ERR5212485	14408	C	T	0,999652	2021-01-10	United Kingdom
S_68_NA	S	68	ERR5212485	21764	A	-TACATG	0,996136	2021-01-10	United Kingdom
S_143_NA	S	143	ERR5212485	21990	T	-TTA	0,997919	2021-01-10	United Kingdom
S_501_Y	S	501	ERR5212485	23063	A	T	0,999806	2021-01-10	United Kingdom
S_570_D	S	570	ERR5212485	23271	C	A	0,999666	2021-01-10	United Kingdom
S_614_G	S	614	ERR5212485	23403	A	G	0,999672	2021-01-10	United Kingdom
S_681_H	S	681	ERR5212485	23604	C	A	1	2021-01-10	United Kingdom
S_716_I	S	716	ERR5212485	23709	C	T	0,999564	2021-01-10	United Kingdom
S_982_A	S	982	ERR5212485	24506	T	G	1	2021-01-10	United Kingdom
S_1118_H	S	1118	ERR5212485	24914	G	C	0,999752	2021-01-10	United Kingdom
S_1214_G	S	1214	ERR5212485	25202	T	G	0,104559	2021-01-10	United Kingdom
ORF8_27_*	ORF8	27	ERR5212485	27972	C	T	1	2021-01-10	United Kingdom
ORF8_52_I	ORF8	52	ERR5212485	28048	G	T	1	2021-01-10	United Kingdom
ORF8_68_*	ORF8	68	ERR5212485	28095	A	T	0,998999	2021-01-10	United Kingdom
ORF8_73_C	ORF8	73	ERR5212485	28111	A	G	0,999813	2021-01-10	United Kingdom
ORF8_118_V	ORF8	118	ERR5212485	28245	T	G	0,999765	2021-01-10	United Kingdom
ORF8_119_NA	ORF8	119	ERR5212485	28250	T	+CTG	0,993592	2021-01-10	United Kingdom
ORF8_120_NA	ORF8	120	ERR5212485	28253	C	-A	0,995798	2021-01-10	United Kingdom
N_3_H	N	3	ERR5212485	28280	G	C	0,999955	2021-01-10	United Kingdom
N_3_V	N	3	ERR5212485	28281	A	T	0,999864	2021-01-10	United Kingdom
N_3_E	N	3	ERR5212485	28282	T	A	0,999864	2021-01-10	United Kingdom
N_151_S	N	151	ERR5212485	28724	C	T	0,999817	2021-01-10	United Kingdom
N_203_K	N	203	ERR5212485	28881	G	A	0,997218	2021-01-10	United Kingdom
N_204_R	N	204	ERR5212485	28883	G	C	0,999892	2021-01-10	United Kingdom
N_235_F	N	235	ERR5212485	28977	C	T	0,999762	2021-01-10	United Kingdom
ORF1ab_1001_I	ORF1ab	1001	ERR5212486	3267	C	T	1	2021-01-10	United Kingdom
ORF1ab_1239_F	ORF1ab	1239	ERR5212486	3980	G	T	0,0547945	2021-01-10	United Kingdom
ORF1ab_1316_V	ORF1ab	1316	ERR5212486	4212	C	T	0,0596394	2021-01-10	United Kingdom
ORF1ab_1708_D	ORF1ab	1708	ERR5212486	5388	C	A	1	2021-01-10	United Kingdom
ORF1ab_2230_T	ORF1ab	2230	ERR5212486	6954	T	C	0,998792	2021-01-10	United Kingdom
ORF1ab_3674_NA	ORF1ab	3674	ERR5212486	11287	G	-TCTGGTTTT	0,999322	2021-01-10	United Kingdom
ORF1ab_3839_E	ORF1ab	3839	ERR5212486	11780	A	G	0,0544609	2021-01-10	United Kingdom
ORF1ab_314_L	ORF1ab	314	ERR5212486	14408	C	T	0,998918	2021-01-10	United Kingdom
ORF1ab_1840_F	ORF1ab	1840	ERR5212486	18985	G	T	1	2021-01-10	United Kingdom
ORF1ab_2256_S	ORF1ab	2256	ERR5212486	20233	C	T	0,999802	2021-01-10	United Kingdom
S_18_F	S	18	ERR5212486	21614	C	T	1	2021-01-10	United Kingdom
S_68_NA	S	68	ERR5212486	21764	A	-TACATG	0,999	2021-01-10	United Kingdom
S_143_NA	S	143	ERR5212486	21990	T	-TTA	0,998021	2021-01-10	United Kingdom
S_501_Y	S	501	ERR5212486	23063	A	T	0,999312	2021-01-10	United Kingdom
S_570_D	S	570	ERR5212486	23271	C	A	0,999874	2021-01-10	United Kingdom
S_614_G	S	614	ERR5212486	23403	A	G	1	2021-01-10	United Kingdom
S_681_H	S	681	ERR5212486	23604	C	A	1	2021-01-10	United Kingdom
S_716_I	S	716	ERR5212486	23709	C	T	1	2021-01-10	United Kingdom
S_982_A	S	982	ERR5212486	24506	T	G	1	2021-01-10	United Kingdom
S_1118_H	S	1118	ERR5212486	24914	G	C	1	2021-01-10	United Kingdom
S_1214_G	S	1214	ERR5212486	25202	T	G	0,175879	2021-01-10	United Kingdom
ORF7a_4_NA	ORF7a	4	ERR5212486	27404	T	-TCTTTTCTTGGCACTGATAACACTCGCTACTTGTGAGCTTTATCACTACCAAGAGTG	0,997109	2021-01-10	United Kingdom
ORF8_27_*	ORF8	27	ERR5212486	27972	C	T	1	2021-01-10	United Kingdom
ORF8_52_I	ORF8	52	ERR5212486	28048	G	T	1	2021-01-10	United Kingdom
ORF8_73_C	ORF8	73	ERR5212486	28111	A	G	0,999722	2021-01-10	United Kingdom
N_3_H	N	3	ERR5212486	28280	G	C	1	2021-01-10	United Kingdom
N_3_V	N	3	ERR5212486	28281	A	T	0,999847	2021-01-10	United Kingdom
N_3_E	N	3	ERR5212486	28282	T	A	0,99977	2021-01-10	United Kingdom
N_203_K	N	203	ERR5212486	28881	G	A	0,998152	2021-01-10	United Kingdom
N_204_R	N	204	ERR5212486	28883	G	C	1	2021-01-10	United Kingdom
N_235_F	N	235	ERR5212486	28977	C	T	1	2021-01-10	United Kingdom
ORF1ab_1001_I	ORF1ab	1001	ERR5212487	3267	C	T	0,999927	2021-01-10	United Kingdom
ORF1ab_1708_D	ORF1ab	1708	ERR5212487	5388	C	A	0,99963	2021-01-10	United Kingdom
ORF1ab_2230_T	ORF1ab	2230	ERR5212487	6954	T	C	0,999878	2021-01-10	United Kingdom
ORF1ab_3674_NA	ORF1ab	3674	ERR5212487	11287	G	-TCTGGTTTT	0,998553	2021-01-10	United Kingdom
ORF1ab_314_L	ORF1ab	314	ERR5212487	14408	C	T	0,999629	2021-01-10	United Kingdom
S_18_F	S	18	ERR5212487	21614	C	T	0,999749	2021-01-10	United Kingdom
S_68_NA	S	68	ERR5212487	21764	A	-TACATG	0,996556	2021-01-10	United Kingdom
S_143_NA	S	143	ERR5212487	21990	T	-TTA	0,996915	2021-01-10	United Kingdom
S_501_Y	S	501	ERR5212487	23063	A	T	0,999488	2021-01-10	United Kingdom
S_570_D	S	570	ERR5212487	23271	C	A	0,999684	2021-01-10	United Kingdom
S_614_G	S	614	ERR5212487	23403	A	G	0,999554	2021-01-10	United Kingdom
S_681_H	S	681	ERR5212487	23604	C	A	0,999735	2021-01-10	United Kingdom
S_716_I	S	716	ERR5212487	23709	C	T	0,999867	2021-01-10	United Kingdom
S_982_A	S	982	ERR5212487	24506	T	G	1	2021-01-10	United Kingdom
S_1118_H	S	1118	ERR5212487	24914	G	C	0,999316	2021-01-10	United Kingdom
S_1214_G	S	1214	ERR5212487	25202	T	G	0,160175	2021-01-10	United Kingdom
ORF3a_269_M	ORF3a	269	ERR5212487	26198	C	T	0,998841	2021-01-10	United Kingdom
ORF7a_4_NA	ORF7a	4	ERR5212487	27404	T	-TCTTTTCTTGGCACTGATAACACTCGCTACTTGTGAGCTTTATCACTACCAAGAGTG	0,998278	2021-01-10	United Kingdom
ORF8_27_*	ORF8	27	ERR5212487	27972	C	T	0,999673	2021-01-10	United Kingdom
ORF8_52_I	ORF8	52	ERR5212487	28048	G	T	0,999675	2021-01-10	United Kingdom
ORF8_62_A	ORF8	62	ERR5212487	28078	T	C	0,999684	2021-01-10	United Kingdom
ORF8_73_C	ORF8	73	ERR5212487	28111	A	G	0,999804	2021-01-10	United Kingdom
N_3_H	N	3	ERR5212487	28280	G	C	0,999959	2021-01-10	United Kingdom
N_3_V	N	3	ERR5212487	28281	A	T	0,999797	2021-01-10	United Kingdom
N_3_E	N	3	ERR5212487	28282	T	A	0,999675	2021-01-10	United Kingdom
N_203_K	N	203	ERR5212487	28881	G	A	0,997277	2021-01-10	United Kingdom
N_204_R	N	204	ERR5212487	28883	G	C	0,999796	2021-01-10	United Kingdom
N_235_F	N	235	ERR5212487	28977	C	T	0,999361	2021-01-10	United Kingdom
ORF1ab_144_Y	ORF1ab	144	ERR5212490	695	G	T	1	2021-01-10	United Kingdom
ORF1ab_460_Y	ORF1ab	460	ERR5212490	1643	A	T	0,998987	2021-01-10	United Kingdom
ORF1ab_1001_I	ORF1ab	1001	ERR5212490	3267	C	T	0,999765	2021-01-10	United Kingdom
ORF1ab_1708_D	ORF1ab	1708	ERR5212490	5388	C	A	1	2021-01-10	United Kingdom
ORF1ab_2230_T	ORF1ab	2230	ERR5212490	6954	T	C	0,999843	2021-01-10	United Kingdom
ORF1ab_3674_NA	ORF1ab	3674	ERR5212490	11287	G	-TCTGGTTTT	0,999054	2021-01-10	United Kingdom
ORF1ab_4090_I	ORF1ab	4090	ERR5212490	12534	C	T	0,999704	2021-01-10	United Kingdom
ORF1ab_314_L	ORF1ab	314	ERR5212490	14408	C	T	0,999775	2021-01-10	United Kingdom
S_68_NA	S	68	ERR5212490	21764	A	-TACATG	0,99613	2021-01-10	United Kingdom
S_143_NA	S	143	ERR5212490	21990	T	-TTA	0,998086	2021-01-10	United Kingdom
S_501_Y	S	501	ERR5212490	23063	A	T	0,999691	2021-01-10	United Kingdom
S_570_D	S	570	ERR5212490	23271	C	A	0,999728	2021-01-10	United Kingdom
S_614_G	S	614	ERR5212490	23403	A	G	0,999644	2021-01-10	United Kingdom
S_681_H	S	681	ERR5212490	23604	C	A	0,99962	2021-01-10	United Kingdom
S_716_I	S	716	ERR5212490	23709	C	T	1	2021-01-10	United Kingdom
S_982_A	S	982	ERR5212490	24506	T	G	0,999823	2021-01-10	United Kingdom
S_1118_H	S	1118	ERR5212490	24914	G	C	0,999851	2021-01-10	United Kingdom
S_1167_V	S	1167	ERR5212490	25062	G	T	1	2021-01-10	United Kingdom
S_1214_G	S	1214	ERR5212490	25202	T	G	0,253451	2021-01-10	United Kingdom
ORF8_27_*	ORF8	27	ERR5212490	27972	C	T	0,999277	2021-01-10	United Kingdom
ORF8_45_C	ORF8	45	ERR5212490	28028	G	T	0,999759	2021-01-10	United Kingdom
ORF8_52_I	ORF8	52	ERR5212490	28048	G	T	1	2021-01-10	United Kingdom
ORF8_68_*	ORF8	68	ERR5212490	28095	A	T	0,998579	2021-01-10	United Kingdom
ORF8_73_C	ORF8	73	ERR5212490	28111	A	G	0,999601	2021-01-10	United Kingdom
ORF8_118_V	ORF8	118	ERR5212490	28245	T	G	0,999834	2021-01-10	United Kingdom
ORF8_119_NA	ORF8	119	ERR5212490	28250	T	+CTG	0,994927	2021-01-10	United Kingdom
ORF8_120_NA	ORF8	120	ERR5212490	28253	C	-A	0,998673	2021-01-10	United Kingdom
N_3_H	N	3	ERR5212490	28280	G	C	0,999768	2021-01-10	United Kingdom
N_3_V	N	3	ERR5212490	28281	A	T	1	2021-01-10	United Kingdom
N_3_E	N	3	ERR5212490	28282	T	A	0,999487	2021-01-10	United Kingdom
N_203_K	N	203	ERR5212490	28881	G	A	0,995713	2021-01-10	United Kingdom
N_204_R	N	204	ERR5212490	28883	G	C	0,999762	2021-01-10	United Kingdom
N_235_F	N	235	ERR5212490	28977	C	T	0,999135	2021-01-10	United Kingdom
ORF1ab_144_Y	ORF1ab	144	ERR5212491	695	G	T	0,999934	2021-01-10	United Kingdom
ORF1ab_460_Y	ORF1ab	460	ERR5212491	1643	A	T	0,999428	2021-01-10	United Kingdom
ORF1ab_1001_I	ORF1ab	1001	ERR5212491	3267	C	T	0,998922	2021-01-10	United Kingdom
ORF1ab_1708_D	ORF1ab	1708	ERR5212491	5388	C	A	1	2021-01-10	United Kingdom
ORF1ab_2230_T	ORF1ab	2230	ERR5212491	6954	T	C	0,999742	2021-01-10	United Kingdom
ORF1ab_2584_V	ORF1ab	2584	ERR5212491	8016	C	T	0,999186	2021-01-10	United Kingdom
ORF1ab_3674_NA	ORF1ab	3674	ERR5212491	11287	G	-TCTGGTTTT	0,996827	2021-01-10	United Kingdom
ORF1ab_314_L	ORF1ab	314	ERR5212491	14408	C	T	0,999801	2021-01-10	United Kingdom
S_68_NA	S	68	ERR5212491	21764	A	-TACATG	0,996568	2021-01-10	United Kingdom
S_143_NA	S	143	ERR5212491	21990	T	-TTA	0,998676	2021-01-10	United Kingdom
S_501_Y	S	501	ERR5212491	23063	A	T	0,999792	2021-01-10	United Kingdom
S_570_D	S	570	ERR5212491	23271	C	A	0,999909	2021-01-10	United Kingdom
S_614_G	S	614	ERR5212491	23403	A	G	0,999327	2021-01-10	United Kingdom
S_681_H	S	681	ERR5212491	23604	C	A	0,99984	2021-01-10	United Kingdom
S_716_I	S	716	ERR5212491	23709	C	T	0,999677	2021-01-10	United Kingdom
S_982_A	S	982	ERR5212491	24506	T	G	1	2021-01-10	United Kingdom
S_1118_H	S	1118	ERR5212491	24914	G	C	0,99989	2021-01-10	United Kingdom
S_1214_G	S	1214	ERR5212491	25202	T	G	0,216372	2021-01-10	United Kingdom
ORF8_27_*	ORF8	27	ERR5212491	27972	C	T	0,999611	2021-01-10	United Kingdom
ORF8_52_I	ORF8	52	ERR5212491	28048	G	T	1	2021-01-10	United Kingdom
ORF8_68_*	ORF8	68	ERR5212491	28095	A	T	0,995374	2021-01-10	United Kingdom
ORF8_73_C	ORF8	73	ERR5212491	28111	A	G	0,999914	2021-01-10	United Kingdom
ORF8_118_V	ORF8	118	ERR5212491	28245	T	G	0,999901	2021-01-10	United Kingdom
ORF8_119_NA	ORF8	119	ERR5212491	28250	T	+CTG	0,996612	2021-01-10	United Kingdom
ORF8_120_NA	ORF8	120	ERR5212491	28253	C	-A	0,999065	2021-01-10	United Kingdom
N_3_H	N	3	ERR5212491	28280	G	C	0,999957	2021-01-10	United Kingdom
N_3_V	N	3	ERR5212491	28281	A	T	0,999828	2021-01-10	United Kingdom
N_3_E	N	3	ERR5212491	28282	T	A	0,999567	2021-01-10	United Kingdom
N_203_K	N	203	ERR5212491	28881	G	A	0,99816	2021-01-10	United Kingdom
N_204_R	N	204	ERR5212491	28883	G	C	1	2021-01-10	United Kingdom
N_235_F	N	235	ERR5212491	28977	C	T	0,999533	2021-01-10	United Kingdom
ORF1ab_1001_I	ORF1ab	1001	ERR5212508	3267	C	T	0,999912	2021-01-13	United Kingdom
ORF1ab_1708_D	ORF1ab	1708	ERR5212508	5388	C	A	1	2021-01-13	United Kingdom
ORF1ab_2230_T	ORF1ab	2230	ERR5212508	6954	T	C	0,999098	2021-01-13	United Kingdom
ORF1ab_3674_NA	ORF1ab	3674	ERR5212508	11287	G	-TCTGGTTTT	0,999181	2021-01-13	United Kingdom
S_68_NA	S	68	ERR5212508	21764	A	-TACATG	0,996113	2021-01-13	United Kingdom
S_143_NA	S	143	ERR5212508	21990	T	-TTA	0,995683	2021-01-13	United Kingdom
S_501_Y	S	501	ERR5212508	23063	A	T	0,998915	2021-01-13	United Kingdom
S_570_D	S	570	ERR5212508	23271	C	A	1	2021-01-13	United Kingdom
S_614_G	S	614	ERR5212508	23403	A	G	0,999897	2021-01-13	United Kingdom
S_681_H	S	681	ERR5212508	23604	C	A	0,999631	2021-01-13	United Kingdom
S_716_I	S	716	ERR5212508	23709	C	T	1	2021-01-13	United Kingdom
S_982_A	S	982	ERR5212508	24506	T	G	1	2021-01-13	United Kingdom
S_1118_H	S	1118	ERR5212508	24914	G	C	0,999656	2021-01-13	United Kingdom
S_1214_G	S	1214	ERR5212508	25202	T	G	0,191019	2021-01-13	United Kingdom
ORF8_73_C	ORF8	73	ERR5212508	28111	A	G	0,999724	2021-01-13	United Kingdom
ORF8_85_NA	ORF8	85	ERR5212508	28147	C	-TTTTACAA	0,999174	2021-01-13	United Kingdom
N_3_H	N	3	ERR5212508	28280	G	C	0,999924	2021-01-13	United Kingdom
N_3_V	N	3	ERR5212508	28281	A	T	0,999848	2021-01-13	United Kingdom
N_3_E	N	3	ERR5212508	28282	T	A	0,999656	2021-01-13	United Kingdom
N_203_K	N	203	ERR5212508	28881	G	A	0,996912	2021-01-13	United Kingdom
N_204_R	N	204	ERR5212508	28883	G	C	0,999002	2021-01-13	United Kingdom
N_235_F	N	235	ERR5212508	28977	C	T	1	2021-01-13	United Kingdom
ORF1ab_730_F	ORF1ab	730	ERR5212520	2453	C	T	0,988701	2021-01-12	United Kingdom
ORF1ab_1001_I	ORF1ab	1001	ERR5212520	3267	C	T	1	2021-01-12	United Kingdom
ORF1ab_1708_D	ORF1ab	1708	ERR5212520	5388	C	A	1	2021-01-12	United Kingdom
ORF1ab_2230_T	ORF1ab	2230	ERR5212520	6954	T	C	0,998976	2021-01-12	United Kingdom
ORF1ab_3603_NA	ORF1ab	3603	ERR5212520	11074	C	-T	0,0567371	2021-01-12	United Kingdom
ORF1ab_3674_NA	ORF1ab	3674	ERR5212520	11287	G	-TCTGGTTTT	0,999202	2021-01-12	United Kingdom
ORF1ab_314_L	ORF1ab	314	ERR5212520	14408	C	T	1	2021-01-12	United Kingdom
S_68_NA	S	68	ERR5212520	21764	A	-TACATG	0,989688	2021-01-12	United Kingdom
S_138_Y	S	138	ERR5212520	21974	G	T	0,999699	2021-01-12	United Kingdom
S_143_NA	S	143	ERR5212520	21990	T	-TTA	0,997169	2021-01-12	United Kingdom
S_501_Y	S	501	ERR5212520	23063	A	T	0,99941	2021-01-12	United Kingdom
S_570_D	S	570	ERR5212520	23271	C	A	0,999756	2021-01-12	United Kingdom
S_614_G	S	614	ERR5212520	23403	A	G	0,999904	2021-01-12	United Kingdom
S_681_H	S	681	ERR5212520	23604	C	A	1	2021-01-12	United Kingdom
S_716_I	S	716	ERR5212520	23709	C	T	0,99975	2021-01-12	United Kingdom
S_982_A	S	982	ERR5212520	24506	T	G	0,999663	2021-01-12	United Kingdom
S_1118_H	S	1118	ERR5212520	24914	G	C	0,999911	2021-01-12	United Kingdom
S_1214_G	S	1214	ERR5212520	25202	T	G	0,230841	2021-01-12	United Kingdom
ORF8_27_*	ORF8	27	ERR5212520	27972	C	T	1	2021-01-12	United Kingdom
ORF8_52_I	ORF8	52	ERR5212520	28048	G	T	0,999454	2021-01-12	United Kingdom
ORF8_73_C	ORF8	73	ERR5212520	28111	A	G	0,999666	2021-01-12	United Kingdom
N_3_H	N	3	ERR5212520	28280	G	C	0,999959	2021-01-12	United Kingdom
N_3_V	N	3	ERR5212520	28281	A	T	0,999546	2021-01-12	United Kingdom
N_3_E	N	3	ERR5212520	28282	T	A	0,999752	2021-01-12	United Kingdom
N_203_K	N	203	ERR5212520	28881	G	A	0,998515	2021-01-12	United Kingdom
N_204_R	N	204	ERR5212520	28883	G	C	1	2021-01-12	United Kingdom
N_235_F	N	235	ERR5212520	28977	C	T	1	2021-01-12	United Kingdom
ORF1ab_1001_I	ORF1ab	1001	ERR5212522	3267	C	T	0,999803	2021-01-12	United Kingdom
ORF1ab_1204_T	ORF1ab	1204	ERR5212522	3875	G	A	0,411244	2021-01-12	United Kingdom
ORF1ab_1662_S	ORF1ab	1662	ERR5212522	5250	A	G	0,997298	2021-01-12	United Kingdom
ORF1ab_1708_D	ORF1ab	1708	ERR5212522	5388	C	A	1	2021-01-12	United Kingdom
ORF1ab_2230_T	ORF1ab	2230	ERR5212522	6954	T	C	0,999105	2021-01-12	United Kingdom
ORF1ab_3674_NA	ORF1ab	3674	ERR5212522	11287	G	-TCTGGTTTT	0,997814	2021-01-12	United Kingdom
ORF1ab_314_L	ORF1ab	314	ERR5212522	14408	C	T	0,999243	2021-01-12	United Kingdom
ORF1ab_1642_I	ORF1ab	1642	ERR5212522	18391	G	A	1	2021-01-12	United Kingdom
S_68_NA	S	68	ERR5212522	21764	A	-TACATG	0,987645	2021-01-12	United Kingdom
S_143_NA	S	143	ERR5212522	21990	T	-TTA	0,993649	2021-01-12	United Kingdom
S_501_Y	S	501	ERR5212522	23063	A	T	0,998931	2021-01-12	United Kingdom
S_570_D	S	570	ERR5212522	23271	C	A	0,999827	2021-01-12	United Kingdom
S_614_G	S	614	ERR5212522	23403	A	G	0,998235	2021-01-12	United Kingdom
S_681_H	S	681	ERR5212522	23604	C	A	0,999856	2021-01-12	United Kingdom
S_716_I	S	716	ERR5212522	23709	C	T	0,999118	2021-01-12	United Kingdom
S_982_A	S	982	ERR5212522	24506	T	G	0,999833	2021-01-12	United Kingdom
S_1118_H	S	1118	ERR5212522	24914	G	C	0,999833	2021-01-12	United Kingdom
S_1214_G	S	1214	ERR5212522	25202	T	G	0,21374	2021-01-12	United Kingdom
E_55_F	E	55	ERR5212522	26408	C	T	0,999454	2021-01-12	United Kingdom
ORF8_27_*	ORF8	27	ERR5212522	27972	C	T	1	2021-01-12	United Kingdom
ORF8_52_I	ORF8	52	ERR5212522	28048	G	T	1	2021-01-12	United Kingdom
ORF8_73_C	ORF8	73	ERR5212522	28111	A	G	0,999831	2021-01-12	United Kingdom
N_3_H	N	3	ERR5212522	28280	G	C	0,999933	2021-01-12	United Kingdom
N_3_V	N	3	ERR5212522	28281	A	T	0,999797	2021-01-12	United Kingdom
N_3_E	N	3	ERR5212522	28282	T	A	0,999628	2021-01-12	United Kingdom
N_203_K	N	203	ERR5212522	28881	G	A	0,997557	2021-01-12	United Kingdom
N_204_R	N	204	ERR5212522	28883	G	C	0,999073	2021-01-12	United Kingdom
N_235_F	N	235	ERR5212522	28977	C	T	0,99986	2021-01-12	United Kingdom
ORF1ab_1001_I	ORF1ab	1001	ERR5212527	3267	C	T	0,999933	2021-01-13	United Kingdom
ORF1ab_1708_D	ORF1ab	1708	ERR5212527	5388	C	A	1	2021-01-13	United Kingdom
ORF1ab_2230_T	ORF1ab	2230	ERR5212527	6954	T	C	0,999554	2021-01-13	United Kingdom
ORF1ab_3674_NA	ORF1ab	3674	ERR5212527	11287	G	-TCTGGTTTT	0,997402	2021-01-13	United Kingdom
ORF1ab_314_L	ORF1ab	314	ERR5212527	14408	C	T	1	2021-01-13	United Kingdom
S_18_F	S	18	ERR5212527	21614	C	T	0,999817	2021-01-13	United Kingdom
S_68_NA	S	68	ERR5212527	21764	A	-TACATG	0,996725	2021-01-13	United Kingdom
S_143_NA	S	143	ERR5212527	21990	T	-TTA	0,99759	2021-01-13	United Kingdom
S_501_Y	S	501	ERR5212527	23063	A	T	0,999056	2021-01-13	United Kingdom
S_570_D	S	570	ERR5212527	23271	C	A	0,999925	2021-01-13	United Kingdom
S_614_G	S	614	ERR5212527	23403	A	G	0,999927	2021-01-13	United Kingdom
S_681_H	S	681	ERR5212527	23604	C	A	0,99975	2021-01-13	United Kingdom
S_716_I	S	716	ERR5212527	23709	C	T	1	2021-01-13	United Kingdom
S_982_A	S	982	ERR5212527	24506	T	G	0,999772	2021-01-13	United Kingdom
S_1118_H	S	1118	ERR5212527	24914	G	C	1	2021-01-13	United Kingdom
S_1214_G	S	1214	ERR5212527	25202	T	G	0,324161	2021-01-13	United Kingdom
ORF3a_121_L	ORF3a	121	ERR5212527	25753	G	T	0,999937	2021-01-13	United Kingdom
ORF7a_4_NA	ORF7a	4	ERR5212527	27404	T	-TCTTTTCTTGGCACTGATAACACTCGCTACTTGTGAGCTTTATCACTACCAAGAGTG	0,996002	2021-01-13	United Kingdom
ORF8_27_*	ORF8	27	ERR5212527	27972	C	T	1	2021-01-13	United Kingdom
ORF8_52_I	ORF8	52	ERR5212527	28048	G	T	1	2021-01-13	United Kingdom
ORF8_73_C	ORF8	73	ERR5212527	28111	A	G	0,999893	2021-01-13	United Kingdom
N_3_H	N	3	ERR5212527	28280	G	C	0,999864	2021-01-13	United Kingdom
N_3_V	N	3	ERR5212527	28281	A	T	0,999796	2021-01-13	United Kingdom
N_3_E	N	3	ERR5212527	28282	T	A	0,999694	2021-01-13	United Kingdom
N_203_K	N	203	ERR5212527	28881	G	A	0,997472	2021-01-13	United Kingdom
N_204_R	N	204	ERR5212527	28883	G	C	0,999592	2021-01-13	United Kingdom
N_235_F	N	235	ERR5212527	28977	C	T	0,999552	2021-01-13	United Kingdom
ORF1ab_1001_I	ORF1ab	1001	ERR5212528	3267	C	T	0,999943	2021-01-13	United Kingdom
ORF1ab_1708_D	ORF1ab	1708	ERR5212528	5388	C	A	1	2021-01-13	United Kingdom
ORF1ab_2230_T	ORF1ab	2230	ERR5212528	6954	T	C	0,999446	2021-01-13	United Kingdom
ORF1ab_3674_NA	ORF1ab	3674	ERR5212528	11287	G	-TCTGGTTTT	0,993289	2021-01-13	United Kingdom
ORF1ab_314_L	ORF1ab	314	ERR5212528	14408	C	T	0,999851	2021-01-13	United Kingdom
ORF1ab_899_I	ORF1ab	899	ERR5212528	16163	C	T	0,999896	2021-01-13	United Kingdom
ORF1ab_2548_I	ORF1ab	2548	ERR5212528	21110	C	T	0,354119	2021-01-13	United Kingdom
S_18_F	S	18	ERR5212528	21614	C	T	0,999934	2021-01-13	United Kingdom
S_68_NA	S	68	ERR5212528	21764	A	-TACATG	0,996791	2021-01-13	United Kingdom
S_143_NA	S	143	ERR5212528	21990	T	-TTA	0,997022	2021-01-13	United Kingdom
S_501_Y	S	501	ERR5212528	23063	A	T	0,999182	2021-01-13	United Kingdom
S_570_D	S	570	ERR5212528	23271	C	A	0,999842	2021-01-13	United Kingdom
S_614_G	S	614	ERR5212528	23403	A	G	0,999908	2021-01-13	United Kingdom
S_681_H	S	681	ERR5212528	23604	C	A	0,999612	2021-01-13	United Kingdom
S_716_I	S	716	ERR5212528	23709	C	T	0,999745	2021-01-13	United Kingdom
S_982_A	S	982	ERR5212528	24506	T	G	0,999588	2021-01-13	United Kingdom
S_1118_H	S	1118	ERR5212528	24914	G	C	0,999856	2021-01-13	United Kingdom
S_1214_G	S	1214	ERR5212528	25202	T	G	0,258065	2021-01-13	United Kingdom
ORF7a_4_NA	ORF7a	4	ERR5212528	27404	T	-TCTTTTCTTGGCACTGATAACACTCGCTACTTGTGAGCTTTATCACTACCAAGAGTG	0,996956	2021-01-13	United Kingdom
ORF7a_106_V	ORF7a	106	ERR5212528	27710	C	T	1	2021-01-13	United Kingdom
ORF8_27_*	ORF8	27	ERR5212528	27972	C	T	0,999774	2021-01-13	United Kingdom
ORF8_52_I	ORF8	52	ERR5212528	28048	G	T	0,99978	2021-01-13	United Kingdom
ORF8_73_C	ORF8	73	ERR5212528	28111	A	G	0,999798	2021-01-13	United Kingdom
ORF8_120_NA	ORF8	120	ERR5212528	28253	C	-A	0,996865	2021-01-13	United Kingdom
N_3_H	N	3	ERR5212528	28280	G	C	0,999884	2021-01-13	United Kingdom
N_3_V	N	3	ERR5212528	28281	A	T	0,999854	2021-01-13	United Kingdom
N_3_E	N	3	ERR5212528	28282	T	A	0,999767	2021-01-13	United Kingdom
N_203_K	N	203	ERR5212528	28881	G	A	0,99868	2021-01-13	United Kingdom
N_204_R	N	204	ERR5212528	28883	G	C	0,999676	2021-01-13	United Kingdom
N_235_F	N	235	ERR5212528	28977	C	T	1	2021-01-13	United Kingdom
ORF1ab_1001_I	ORF1ab	1001	ERR5212529	3267	C	T	0,999794	2021-01-13	United Kingdom
ORF1ab_1708_D	ORF1ab	1708	ERR5212529	5388	C	A	1	2021-01-13	United Kingdom
ORF1ab_2230_T	ORF1ab	2230	ERR5212529	6954	T	C	0,999772	2021-01-13	United Kingdom
ORF1ab_3674_NA	ORF1ab	3674	ERR5212529	11287	G	-TCTGGTTTT	0,997677	2021-01-13	United Kingdom
ORF1ab_314_L	ORF1ab	314	ERR5212529	14408	C	T	0,999793	2021-01-13	United Kingdom
ORF1ab_1383_R	ORF1ab	1383	ERR5212529	17615	A	G	1	2021-01-13	United Kingdom
ORF1ab_1871_G	ORF1ab	1871	ERR5212529	19079	A	G	0,999873	2021-01-13	United Kingdom
S_68_NA	S	68	ERR5212529	21764	A	-TACATG	0,996926	2021-01-13	United Kingdom
S_143_NA	S	143	ERR5212529	21990	T	-TTA	0,997854	2021-01-13	United Kingdom
S_501_Y	S	501	ERR5212529	23063	A	T	0,999797	2021-01-13	United Kingdom
S_570_D	S	570	ERR5212529	23271	C	A	0,999845	2021-01-13	United Kingdom
S_614_G	S	614	ERR5212529	23403	A	G	0,99979	2021-01-13	United Kingdom
S_681_H	S	681	ERR5212529	23604	C	A	1	2021-01-13	United Kingdom
S_716_I	S	716	ERR5212529	23709	C	T	0,999868	2021-01-13	United Kingdom
S_982_A	S	982	ERR5212529	24506	T	G	0,999852	2021-01-13	United Kingdom
S_1118_H	S	1118	ERR5212529	24914	G	C	0,99985	2021-01-13	United Kingdom
S_1214_G	S	1214	ERR5212529	25202	T	G	0,18711	2021-01-13	United Kingdom
ORF3a_90_F	ORF3a	90	ERR5212529	25660	G	T	0,998455	2021-01-13	United Kingdom
ORF7a_47_N	ORF7a	47	ERR5212529	27532	C	A	0,999899	2021-01-13	United Kingdom
ORF8_27_*	ORF8	27	ERR5212529	27972	C	T	1	2021-01-13	United Kingdom
ORF8_52_I	ORF8	52	ERR5212529	28048	G	T	1	2021-01-13	United Kingdom
ORF8_73_C	ORF8	73	ERR5212529	28111	A	G	0,999823	2021-01-13	United Kingdom
N_3_H	N	3	ERR5212529	28280	G	C	0,999887	2021-01-13	United Kingdom
N_3_V	N	3	ERR5212529	28281	A	T	0,999887	2021-01-13	United Kingdom
N_3_E	N	3	ERR5212529	28282	T	A	0,999576	2021-01-13	United Kingdom
N_203_K	N	203	ERR5212529	28881	G	A	0,997921	2021-01-13	United Kingdom
N_204_R	N	204	ERR5212529	28883	G	C	0,999691	2021-01-13	United Kingdom
N_235_F	N	235	ERR5212529	28977	C	T	0,99983	2021-01-13	United Kingdom
ORF1ab_1001_I	ORF1ab	1001	ERR5212531	3267	C	T	0,999693	2021-01-13	United Kingdom
ORF1ab_1708_D	ORF1ab	1708	ERR5212531	5388	C	A	1	2021-01-13	United Kingdom
ORF1ab_2230_T	ORF1ab	2230	ERR5212531	6954	T	C	0,999616	2021-01-13	United Kingdom
ORF1ab_2274_I	ORF1ab	2274	ERR5212531	7086	C	T	0,0574317	2021-01-13	United Kingdom
ORF1ab_3674_NA	ORF1ab	3674	ERR5212531	11287	G	-TCTGGTTTT	0,998645	2021-01-13	United Kingdom
ORF1ab_314_L	ORF1ab	314	ERR5212531	14408	C	T	1	2021-01-13	United Kingdom
S_18_F	S	18	ERR5212531	21614	C	T	0,999921	2021-01-13	United Kingdom
S_68_NA	S	68	ERR5212531	21764	A	-TACATG	0,998681	2021-01-13	United Kingdom
S_143_NA	S	143	ERR5212531	21990	T	-TTA	0,996664	2021-01-13	United Kingdom
S_501_Y	S	501	ERR5212531	23063	A	T	0,9997	2021-01-13	United Kingdom
S_570_D	S	570	ERR5212531	23271	C	A	0,999781	2021-01-13	United Kingdom
S_614_G	S	614	ERR5212531	23403	A	G	0,999575	2021-01-13	United Kingdom
S_681_H	S	681	ERR5212531	23604	C	A	1	2021-01-13	United Kingdom
S_716_I	S	716	ERR5212531	23709	C	T	0,999803	2021-01-13	United Kingdom
S_892_V	S	892	ERR5212531	24237	C	T	0,0702479	2021-01-13	United Kingdom
S_982_A	S	982	ERR5212531	24506	T	G	0,999907	2021-01-13	United Kingdom
S_1118_H	S	1118	ERR5212531	24914	G	C	1	2021-01-13	United Kingdom
S_1214_G	S	1214	ERR5212531	25202	T	G	0,199	2021-01-13	United Kingdom
ORF7a_4_NA	ORF7a	4	ERR5212531	27404	T	-TCTTTTCTTGGCACTGATAACACTCGCTACTTGTGAGCTTTATCACTACCAAGAGTG	0,998889	2021-01-13	United Kingdom
ORF8_27_*	ORF8	27	ERR5212531	27972	C	T	1	2021-01-13	United Kingdom
ORF8_52_I	ORF8	52	ERR5212531	28048	G	T	1	2021-01-13	United Kingdom
ORF8_73_C	ORF8	73	ERR5212531	28111	A	G	0,999567	2021-01-13	United Kingdom
N_3_H	N	3	ERR5212531	28280	G	C	0,999958	2021-01-13	United Kingdom
N_3_V	N	3	ERR5212531	28281	A	T	0,999915	2021-01-13	United Kingdom
N_3_E	N	3	ERR5212531	28282	T	A	0,999873	2021-01-13	United Kingdom
N_203_K	N	203	ERR5212531	28881	G	A	0,998384	2021-01-13	United Kingdom
N_204_R	N	204	ERR5212531	28883	G	C	0,999684	2021-01-13	United Kingdom
N_235_F	N	235	ERR5212531	28977	C	T	0,999664	2021-01-13	United Kingdom
ORF1ab_144_Y	ORF1ab	144	ERR5212532	695	G	T	0,999473	2021-01-13	United Kingdom
ORF1ab_460_Y	ORF1ab	460	ERR5212532	1643	A	T	0,999485	2021-01-13	United Kingdom
ORF1ab_1001_I	ORF1ab	1001	ERR5212532	3267	C	T	0,999951	2021-01-13	United Kingdom
ORF1ab_1708_D	ORF1ab	1708	ERR5212532	5388	C	A	0,999087	2021-01-13	United Kingdom
ORF1ab_2230_T	ORF1ab	2230	ERR5212532	6954	T	C	0,99969	2021-01-13	United Kingdom
ORF1ab_3674_NA	ORF1ab	3674	ERR5212532	11287	G	-TCTGGTTTT	0,99757	2021-01-13	United Kingdom
ORF1ab_92_NA	ORF1ab	92	ERR5212532	13743	C	-T	0,0755814	2021-01-13	United Kingdom
ORF1ab_314_L	ORF1ab	314	ERR5212532	14408	C	T	0,999881	2021-01-13	United Kingdom
S_68_NA	S	68	ERR5212532	21764	A	-TACATG	0,994457	2021-01-13	United Kingdom
S_143_NA	S	143	ERR5212532	21990	T	-TTA	0,997589	2021-01-13	United Kingdom
S_351_H	S	351	ERR5212532	22613	T	C	0,980683	2021-01-13	United Kingdom
S_501_Y	S	501	ERR5212532	23063	A	T	0,999493	2021-01-13	United Kingdom
S_570_D	S	570	ERR5212532	23271	C	A	0,999917	2021-01-13	United Kingdom
S_614_G	S	614	ERR5212532	23403	A	G	0,999839	2021-01-13	United Kingdom
S_681_H	S	681	ERR5212532	23604	C	A	1	2021-01-13	United Kingdom
S_716_I	S	716	ERR5212532	23709	C	T	1	2021-01-13	United Kingdom
S_982_A	S	982	ERR5212532	24506	T	G	0,999915	2021-01-13	United Kingdom
S_1118_H	S	1118	ERR5212532	24914	G	C	0,999676	2021-01-13	United Kingdom
S_1214_G	S	1214	ERR5212532	25202	T	G	0,205365	2021-01-13	United Kingdom
ORF8_27_*	ORF8	27	ERR5212532	27972	C	T	0,999622	2021-01-13	United Kingdom
ORF8_52_I	ORF8	52	ERR5212532	28048	G	T	1	2021-01-13	United Kingdom
ORF8_68_*	ORF8	68	ERR5212532	28095	A	T	0,998507	2021-01-13	United Kingdom
ORF8_73_C	ORF8	73	ERR5212532	28111	A	G	0,999568	2021-01-13	United Kingdom
ORF8_118_V	ORF8	118	ERR5212532	28245	T	G	0,999648	2021-01-13	United Kingdom
ORF8_119_NA	ORF8	119	ERR5212532	28250	T	+CTG	0,992034	2021-01-13	United Kingdom
ORF8_120_NA	ORF8	120	ERR5212532	28253	C	-A	0,997853	2021-01-13	United Kingdom
N_3_H	N	3	ERR5212532	28280	G	C	0,999791	2021-01-13	United Kingdom
N_3_V	N	3	ERR5212532	28281	A	T	0,99979	2021-01-13	United Kingdom
N_3_E	N	3	ERR5212532	28282	T	A	0,999335	2021-01-13	United Kingdom
N_203_K	N	203	ERR5212532	28881	G	A	0,999271	2021-01-13	United Kingdom
N_204_R	N	204	ERR5212532	28883	G	C	0,998833	2021-01-13	United Kingdom
N_209_S	N	209	ERR5212532	28900	A	C	0,999716	2021-01-13	United Kingdom
N_235_F	N	235	ERR5212532	28977	C	T	0,999813	2021-01-13	United Kingdom
ORF1ab_1001_I	ORF1ab	1001	ERR5212534	3267	C	T	0,999927	2021-01-13	United Kingdom
ORF1ab_1708_D	ORF1ab	1708	ERR5212534	5388	C	A	1	2021-01-13	United Kingdom
ORF1ab_2230_T	ORF1ab	2230	ERR5212534	6954	T	C	0,999315	2021-01-13	United Kingdom
ORF1ab_3674_NA	ORF1ab	3674	ERR5212534	11287	G	-TCTGGTTTT	0,998009	2021-01-13	United Kingdom
ORF1ab_314_L	ORF1ab	314	ERR5212534	14408	C	T	1	2021-01-13	United Kingdom
S_18_F	S	18	ERR5212534	21614	C	T	0,99989	2021-01-13	United Kingdom
S_68_NA	S	68	ERR5212534	21764	A	-TACATG	0,997298	2021-01-13	United Kingdom
S_143_NA	S	143	ERR5212534	21990	T	-TTA	0,99781	2021-01-13	United Kingdom
S_501_Y	S	501	ERR5212534	23063	A	T	0,99959	2021-01-13	United Kingdom
S_570_D	S	570	ERR5212534	23271	C	A	0,999768	2021-01-13	United Kingdom
S_614_G	S	614	ERR5212534	23403	A	G	0,999926	2021-01-13	United Kingdom
S_681_H	S	681	ERR5212534	23604	C	A	0,999568	2021-01-13	United Kingdom
S_716_I	S	716	ERR5212534	23709	C	T	1	2021-01-13	United Kingdom
S_982_A	S	982	ERR5212534	24506	T	G	0,999892	2021-01-13	United Kingdom
S_1118_H	S	1118	ERR5212534	24914	G	C	0,999712	2021-01-13	United Kingdom
S_1214_G	S	1214	ERR5212534	25202	T	G	0,17272	2021-01-13	United Kingdom
ORF7a_4_NA	ORF7a	4	ERR5212534	27404	T	-TCTTTTCTTGGCACTGATAACACTCGCTACTTGTGAGCTTTATCACTACCAAGAGTG	0,994733	2021-01-13	United Kingdom
ORF8_27_*	ORF8	27	ERR5212534	27972	C	T	0,998764	2021-01-13	United Kingdom
ORF8_52_I	ORF8	52	ERR5212534	28048	G	T	0,9997	2021-01-13	United Kingdom
ORF8_73_C	ORF8	73	ERR5212534	28111	A	G	0,999717	2021-01-13	United Kingdom
N_3_H	N	3	ERR5212534	28280	G	C	0,999927	2021-01-13	United Kingdom
N_3_V	N	3	ERR5212534	28281	A	T	0,999816	2021-01-13	United Kingdom
N_3_E	N	3	ERR5212534	28282	T	A	0,999927	2021-01-13	United Kingdom
N_203_K	N	203	ERR5212534	28881	G	A	0,997391	2021-01-13	United Kingdom
N_204_R	N	204	ERR5212534	28883	G	C	0,999809	2021-01-13	United Kingdom
N_235_F	N	235	ERR5212534	28977	C	T	0,999927	2021-01-13	United Kingdom
ORF1ab_1001_I	ORF1ab	1001	ERR5212535	3267	C	T	0,999876	2021-01-13	United Kingdom
ORF1ab_1708_D	ORF1ab	1708	ERR5212535	5388	C	A	1	2021-01-13	United Kingdom
ORF1ab_2230_T	ORF1ab	2230	ERR5212535	6954	T	C	0,999634	2021-01-13	United Kingdom
ORF1ab_1918_S	ORF1ab	1918	ERR5212535	19219	G	T	0,999924	2021-01-13	United Kingdom
S_18_F	S	18	ERR5212535	21614	C	T	1	2021-01-13	United Kingdom
S_68_NA	S	68	ERR5212535	21764	A	-TACATG	0,997142	2021-01-13	United Kingdom
S_143_NA	S	143	ERR5212535	21990	T	-TTA	0,998693	2021-01-13	United Kingdom
S_501_Y	S	501	ERR5212535	23063	A	T	1	2021-01-13	United Kingdom
S_570_D	S	570	ERR5212535	23271	C	A	1	2021-01-13	United Kingdom
S_614_G	S	614	ERR5212535	23403	A	G	0,999893	2021-01-13	United Kingdom
S_681_H	S	681	ERR5212535	23604	C	A	0,999663	2021-01-13	United Kingdom
S_716_I	S	716	ERR5212535	23709	C	T	0,999664	2021-01-13	United Kingdom
S_982_A	S	982	ERR5212535	24506	T	G	0,999695	2021-01-13	United Kingdom
S_1118_H	S	1118	ERR5212535	24914	G	C	1	2021-01-13	United Kingdom
S_1214_G	S	1214	ERR5212535	25202	T	G	0,206538	2021-01-13	United Kingdom
ORF7a_4_NA	ORF7a	4	ERR5212535	27404	T	-TCTTTTCTTGGCACTGATAACACTCGCTACTTGTGAGCTTTATCACTACCAAGAGTG	0,9983	2021-01-13	United Kingdom
ORF7a_39_I	ORF7a	39	ERR5212535	27509	C	T	0,120016	2021-01-13	United Kingdom
ORF8_27_*	ORF8	27	ERR5212535	27972	C	T	1	2021-01-13	United Kingdom
ORF8_52_I	ORF8	52	ERR5212535	28048	G	T	1	2021-01-13	United Kingdom
ORF8_73_C	ORF8	73	ERR5212535	28111	A	G	0,999841	2021-01-13	United Kingdom
ORF8_120_V	ORF8	120	ERR5212535	28251	T	G	0,999825	2021-01-13	United Kingdom
ORF8_121_L	ORF8	121	ERR5212535	28254	A	C	0,999764	2021-01-13	United Kingdom
N_3_H	N	3	ERR5212535	28280	G	C	0,999893	2021-01-13	United Kingdom
N_3_V	N	3	ERR5212535	28281	A	T	0,99984	2021-01-13	United Kingdom
N_3_E	N	3	ERR5212535	28282	T	A	0,999733	2021-01-13	United Kingdom
N_203_K	N	203	ERR5212535	28881	G	A	0,996283	2021-01-13	United Kingdom
N_204_R	N	204	ERR5212535	28883	G	C	1	2021-01-13	United Kingdom
N_235_F	N	235	ERR5212535	28977	C	T	1	2021-01-13	United Kingdom
ORF1ab_1001_I	ORF1ab	1001	ERR5212537	3267	C	T	1	2021-01-13	United Kingdom
ORF1ab_1708_D	ORF1ab	1708	ERR5212537	5388	C	A	1	2021-01-13	United Kingdom
ORF1ab_2230_T	ORF1ab	2230	ERR5212537	6954	T	C	0,99848	2021-01-13	United Kingdom
ORF1ab_2710_V	ORF1ab	2710	ERR5212537	8394	C	T	1	2021-01-13	United Kingdom
ORF1ab_2780_L	ORF1ab	2780	ERR5212537	8603	T	C	1	2021-01-13	United Kingdom
ORF1ab_3674_NA	ORF1ab	3674	ERR5212537	11287	G	-TCTGGTTTT	0,999249	2021-01-13	United Kingdom
ORF1ab_4399_L	ORF1ab	4399	ERR5212537	13460	T	C	0,0950704	2021-01-13	United Kingdom
ORF1ab_29_NA	ORF1ab	29	ERR5212537	13554	C	-A	0,0749574	2021-01-13	United Kingdom
ORF1ab_64_N	ORF1ab	64	ERR5212537	13659	G	T	0,061747	2021-01-13	United Kingdom
ORF1ab_1383_R	ORF1ab	1383	ERR5212537	17615	A	G	1	2021-01-13	United Kingdom
ORF1ab_2161_I	ORF1ab	2161	ERR5212537	19949	A	T	0,0508475	2021-01-13	United Kingdom
ORF1ab_2667_I	ORF1ab	2667	ERR5212537	21468	G	T	0,0643939	2021-01-13	United Kingdom
S_68_NA	S	68	ERR5212537	21764	A	-TACATG	0,997221	2021-01-13	United Kingdom
S_143_NA	S	143	ERR5212537	21990	T	-TTA	0,998834	2021-01-13	United Kingdom
S_501_Y	S	501	ERR5212537	23063	A	T	1	2021-01-13	United Kingdom
S_570_D	S	570	ERR5212537	23271	C	A	1	2021-01-13	United Kingdom
S_614_G	S	614	ERR5212537	23403	A	G	1	2021-01-13	United Kingdom
S_681_H	S	681	ERR5212537	23604	C	A	1	2021-01-13	United Kingdom
S_716_I	S	716	ERR5212537	23709	C	T	1	2021-01-13	United Kingdom
S_835_E	S	835	ERR5212537	24065	A	G	0,0541126	2021-01-13	United Kingdom
S_982_A	S	982	ERR5212537	24506	T	G	1	2021-01-13	United Kingdom
S_1118_H	S	1118	ERR5212537	24914	G	C	1	2021-01-13	United Kingdom
S_1214_G	S	1214	ERR5212537	25202	T	G	0,28777	2021-01-13	United Kingdom
ORF8_27_*	ORF8	27	ERR5212537	27972	C	T	1	2021-01-13	United Kingdom
ORF8_32_L	ORF8	32	ERR5212537	27987	G	T	1	2021-01-13	United Kingdom
ORF8_52_I	ORF8	52	ERR5212537	28048	G	T	1	2021-01-13	United Kingdom
ORF8_73_C	ORF8	73	ERR5212537	28111	A	G	0,999717	2021-01-13	United Kingdom
N_3_H	N	3	ERR5212537	28280	G	C	0,999918	2021-01-13	United Kingdom
N_3_V	N	3	ERR5212537	28281	A	T	0,999837	2021-01-13	United Kingdom
N_3_E	N	3	ERR5212537	28282	T	A	0,999919	2021-01-13	United Kingdom
N_203_K	N	203	ERR5212537	28881	G	A	1	2021-01-13	United Kingdom
N_204_R	N	204	ERR5212537	28883	G	C	1	2021-01-13	United Kingdom
N_235_F	N	235	ERR5212537	28977	C	T	1	2021-01-13	United Kingdom
ORF1ab_1001_I	ORF1ab	1001	ERR5212546	3267	C	T	1	2021-01-14	United Kingdom
ORF1ab_1708_D	ORF1ab	1708	ERR5212546	5388	C	A	1	2021-01-14	United Kingdom
ORF1ab_1760_I	ORF1ab	1760	ERR5212546	5544	C	T	1	2021-01-14	United Kingdom
ORF1ab_2144_NA	ORF1ab	2144	ERR5212546	6696	C	+T	0,0886802	2021-01-14	United Kingdom
ORF1ab_2230_T	ORF1ab	2230	ERR5212546	6954	T	C	0,998731	2021-01-14	United Kingdom
ORF1ab_3603_NA	ORF1ab	3603	ERR5212546	11074	C	+T	0,0569929	2021-01-14	United Kingdom
ORF1ab_3674_NA	ORF1ab	3674	ERR5212546	11287	G	-TCTGGTTTT	0,999453	2021-01-14	United Kingdom
ORF1ab_315_NA	ORF1ab	315	ERR5212546	14410	A	-CAAGTT	0,0882353	2021-01-14	United Kingdom
S_18_F	S	18	ERR5212546	21614	C	T	1	2021-01-14	United Kingdom
S_68_NA	S	68	ERR5212546	21764	A	-TACATG	0,998054	2021-01-14	United Kingdom
S_143_NA	S	143	ERR5212546	21990	T	-TTA	0,999047	2021-01-14	United Kingdom
S_501_Y	S	501	ERR5212546	23063	A	T	0,999191	2021-01-14	United Kingdom
S_570_D	S	570	ERR5212546	23271	C	A	0,999794	2021-01-14	United Kingdom
S_614_G	S	614	ERR5212546	23403	A	G	1	2021-01-14	United Kingdom
S_681_H	S	681	ERR5212546	23604	C	A	0,999096	2021-01-14	United Kingdom
S_716_I	S	716	ERR5212546	23709	C	T	1	2021-01-14	United Kingdom
S_982_A	S	982	ERR5212546	24506	T	G	0,999007	2021-01-14	United Kingdom
S_1118_H	S	1118	ERR5212546	24914	G	C	0,999753	2021-01-14	United Kingdom
S_1214_G	S	1214	ERR5212546	25202	T	G	0,15566	2021-01-14	United Kingdom
S_1235_F	S	1235	ERR5212546	25266	G	T	1	2021-01-14	United Kingdom
ORF7a_4_NA	ORF7a	4	ERR5212546	27404	T	-TCTTTTCTTGGCACTGATAACACTCGCTACTTGTGAGCTTTATCACTACCAAGAGTG	0,99743	2021-01-14	United Kingdom
ORF8_27_*	ORF8	27	ERR5212546	27972	C	T	1	2021-01-14	United Kingdom
ORF8_52_I	ORF8	52	ERR5212546	28048	G	T	1	2021-01-14	United Kingdom
ORF8_73_C	ORF8	73	ERR5212546	28111	A	G	0,999436	2021-01-14	United Kingdom
N_3_H	N	3	ERR5212546	28280	G	C	0,999799	2021-01-14	United Kingdom
N_3_V	N	3	ERR5212546	28281	A	T	0,999799	2021-01-14	United Kingdom
N_3_E	N	3	ERR5212546	28282	T	A	0,999698	2021-01-14	United Kingdom
N_203_K	N	203	ERR5212546	28881	G	A	1	2021-01-14	United Kingdom
N_204_R	N	204	ERR5212546	28883	G	C	1	2021-01-14	United Kingdom
N_235_F	N	235	ERR5212546	28977	C	T	1	2021-01-14	United Kingdom
ORF1ab_591_V	ORF1ab	591	ERR5212553	2037	C	T	1	2021-01-13	United Kingdom
ORF1ab_3244_L	ORF1ab	3244	ERR5212553	9996	C	T	1	2021-01-13	United Kingdom
ORF1ab_314_L	ORF1ab	314	ERR5212553	14408	C	T	0,999072	2021-01-13	United Kingdom
S_18_F	S	18	ERR5212553	21614	C	T	1	2021-01-13	United Kingdom
S_222_V	S	222	ERR5212553	22227	C	T	0,99945	2021-01-13	United Kingdom
S_614_G	S	614	ERR5212553	23403	A	G	0,999599	2021-01-13	United Kingdom
S_1040_I	S	1040	ERR5212553	24680	G	A	0,998842	2021-01-13	United Kingdom
S_1214_G	S	1214	ERR5212553	25202	T	G	0,219512	2021-01-13	United Kingdom
ORF8_38_S	ORF8	38	ERR5212553	28005	C	T	1	2021-01-13	United Kingdom
N_220_V	N	220	ERR5212553	28932	C	T	0,997101	2021-01-13	United Kingdom
ORF10_30_L	ORF10	30	ERR5212553	29645	G	T	0,999258	2021-01-13	United Kingdom
ORF1ab_2058_NA	ORF1ab	2058	ERR5212554	6439	G	-A	0,0559322	2021-01-13	United Kingdom
ORF1ab_3264_C	ORF1ab	3264	ERR5212554	10055	A	T	0,0504202	2021-01-13	United Kingdom
ORF1ab_3482_S	ORF1ab	3482	ERR5212554	10710	T	C	0,0552604	2021-01-13	United Kingdom
ORF1ab_314_L	ORF1ab	314	ERR5212554	14408	C	T	1	2021-01-13	United Kingdom
ORF1ab_1598_F	ORF1ab	1598	ERR5212554	18259	A	T	0,0633803	2021-01-13	United Kingdom
S_222_V	S	222	ERR5212554	22227	C	T	0,99696	2021-01-13	United Kingdom
S_614_G	S	614	ERR5212554	23403	A	G	1	2021-01-13	United Kingdom
S_677_H	S	677	ERR5212554	23593	G	T	1	2021-01-13	United Kingdom
S_755_K	S	755	ERR5212554	23825	C	A	0,0792952	2021-01-13	United Kingdom
ORF3a_239_K	ORF3a	239	ERR5212554	26107	G	A	1	2021-01-13	United Kingdom
ORF3a_239_G	ORF3a	239	ERR5212554	26108	A	G	0,999022	2021-01-13	United Kingdom
E_30_I	E	30	ERR5212554	26333	C	T	0,0676692	2021-01-13	United Kingdom
M_104_V	M	104	ERR5212554	26833	C	T	1	2021-01-13	United Kingdom
ORF8_34_Y	ORF8	34	ERR5212554	27993	G	T	1	2021-01-13	United Kingdom
ORF8_65_V	ORF8	65	ERR5212554	28087	C	T	1	2021-01-13	United Kingdom
N_55_S	N	55	ERR5212554	28436	G	T	1	2021-01-13	United Kingdom
N_383_L	N	383	ERR5212554	29421	C	T	0,0689655	2021-01-13	United Kingdom
ORF10_30_L	ORF10	30	ERR5212554	29645	G	T	1	2021-01-13	United Kingdom
ORF1ab_3623_S	ORF1ab	3623	ERR5212556	11132	G	T	0,999856	2021-01-13	United Kingdom
ORF1ab_3718_F	ORF1ab	3718	ERR5212556	11417	G	T	1	2021-01-13	United Kingdom
ORF1ab_314_L	ORF1ab	314	ERR5212556	14408	C	T	0,997015	2021-01-13	United Kingdom
S_222_V	S	222	ERR5212556	22227	C	T	1	2021-01-13	United Kingdom
S_614_G	S	614	ERR5212556	23403	A	G	0,9997	2021-01-13	United Kingdom
S_892_V	S	892	ERR5212556	24237	C	T	0,0945946	2021-01-13	United Kingdom
S_937_L	S	937	ERR5212556	24372	C	T	0,143451	2021-01-13	United Kingdom
S_1214_G	S	1214	ERR5212556	25202	T	G	0,231738	2021-01-13	United Kingdom
N_199_S	N	199	ERR5212556	28868	C	T	0,999635	2021-01-13	United Kingdom
N_220_V	N	220	ERR5212556	28932	C	T	0,999591	2021-01-13	United Kingdom
ORF10_30_L	ORF10	30	ERR5212556	29645	G	T	0,999556	2021-01-13	United Kingdom
ORF1ab_37_K	ORF1ab	37	ERR5212557	374	G	A	0,404482	2021-01-13	United Kingdom
ORF1ab_3623_S	ORF1ab	3623	ERR5212557	11132	G	T	0,343779	2021-01-13	United Kingdom
ORF1ab_3718_F	ORF1ab	3718	ERR5212557	11417	G	T	0,397937	2021-01-13	United Kingdom
ORF1ab_314_L	ORF1ab	314	ERR5212557	14408	C	T	0,999538	2021-01-13	United Kingdom
S_18_F	S	18	ERR5212557	21614	C	T	0,598429	2021-01-13	United Kingdom
S_155_I	S	155	ERR5212557	22026	G	T	0,578653	2021-01-13	United Kingdom
S_222_V	S	222	ERR5212557	22227	C	T	1	2021-01-13	United Kingdom
S_614_G	S	614	ERR5212557	23403	A	G	0,999716	2021-01-13	United Kingdom
S_1214_G	S	1214	ERR5212557	25202	T	G	0,199228	2021-01-13	United Kingdom
ORF8_65_V	ORF8	65	ERR5212557	28087	C	T	0,592576	2021-01-13	United Kingdom
N_220_V	N	220	ERR5212557	28932	C	T	1	2021-01-13	United Kingdom
ORF10_30_L	ORF10	30	ERR5212557	29645	G	T	0,999507	2021-01-13	United Kingdom
ORF1ab_1001_I	ORF1ab	1001	ERR5212571	3267	C	T	0,999939	2021-01-14	United Kingdom
ORF1ab_1708_D	ORF1ab	1708	ERR5212571	5388	C	A	1	2021-01-14	United Kingdom
ORF1ab_2230_T	ORF1ab	2230	ERR5212571	6954	T	C	0,998491	2021-01-14	United Kingdom
ORF1ab_3674_NA	ORF1ab	3674	ERR5212571	11287	G	-TCTGGTTTT	0,999173	2021-01-14	United Kingdom
ORF1ab_314_L	ORF1ab	314	ERR5212571	14408	C	T	1	2021-01-14	United Kingdom
ORF1ab_1570_L	ORF1ab	1570	ERR5212571	18176	C	T	0,49742	2021-01-14	United Kingdom
ORF1ab_1810_NA	ORF1ab	1810	ERR5212571	18895	T	-TTG	0,124907	2021-01-14	United Kingdom
S_18_F	S	18	ERR5212571	21614	C	T	0,999834	2021-01-14	United Kingdom
S_68_NA	S	68	ERR5212571	21764	A	-TACATG	0,99671	2021-01-14	United Kingdom
S_143_NA	S	143	ERR5212571	21990	T	-TTA	0,998735	2021-01-14	United Kingdom
S_501_Y	S	501	ERR5212571	23063	A	T	0,999596	2021-01-14	United Kingdom
S_570_D	S	570	ERR5212571	23271	C	A	0,999822	2021-01-14	United Kingdom
S_614_G	S	614	ERR5212571	23403	A	G	0,999738	2021-01-14	United Kingdom
S_681_H	S	681	ERR5212571	23604	C	A	1	2021-01-14	United Kingdom
S_716_I	S	716	ERR5212571	23709	C	T	0,999493	2021-01-14	United Kingdom
S_982_A	S	982	ERR5212571	24506	T	G	0,99986	2021-01-14	United Kingdom
S_1118_H	S	1118	ERR5212571	24914	G	C	1	2021-01-14	United Kingdom
S_1214_G	S	1214	ERR5212571	25202	T	G	0,193829	2021-01-14	United Kingdom
ORF7a_4_NA	ORF7a	4	ERR5212571	27404	T	-TCTTTTCTTGGCACTGATAACACTCGCTACTTGTGAGCTTTATCACTACCAAGAGTG	0,997975	2021-01-14	United Kingdom
ORF8_27_*	ORF8	27	ERR5212571	27972	C	T	1	2021-01-14	United Kingdom
ORF8_52_I	ORF8	52	ERR5212571	28048	G	T	1	2021-01-14	United Kingdom
ORF8_73_C	ORF8	73	ERR5212571	28111	A	G	0,999839	2021-01-14	United Kingdom
N_3_H	N	3	ERR5212571	28280	G	C	0,999921	2021-01-14	United Kingdom
N_3_V	N	3	ERR5212571	28281	A	T	0,999841	2021-01-14	United Kingdom
N_3_E	N	3	ERR5212571	28282	T	A	0,999722	2021-01-14	United Kingdom
N_203_K	N	203	ERR5212571	28881	G	A	0,998161	2021-01-14	United Kingdom
N_204_R	N	204	ERR5212571	28883	G	C	1	2021-01-14	United Kingdom
N_235_F	N	235	ERR5212571	28977	C	T	0,999054	2021-01-14	United Kingdom
ORF1ab_1001_I	ORF1ab	1001	ERR5212574	3267	C	T	1	2021-01-14	United Kingdom
ORF1ab_1708_D	ORF1ab	1708	ERR5212574	5388	C	A	1	2021-01-14	United Kingdom
ORF1ab_2230_T	ORF1ab	2230	ERR5212574	6954	T	C	1	2021-01-14	United Kingdom
ORF1ab_2710_V	ORF1ab	2710	ERR5212574	8394	C	T	0,999819	2021-01-14	United Kingdom
ORF1ab_2780_L	ORF1ab	2780	ERR5212574	8603	T	C	0,999832	2021-01-14	United Kingdom
ORF1ab_3674_NA	ORF1ab	3674	ERR5212574	11287	G	-TCTGGTTTT	0,997849	2021-01-14	United Kingdom
ORF1ab_314_L	ORF1ab	314	ERR5212574	14408	C	T	0,999362	2021-01-14	United Kingdom
ORF1ab_1383_R	ORF1ab	1383	ERR5212574	17615	A	G	0,999875	2021-01-14	United Kingdom
S_68_NA	S	68	ERR5212574	21764	A	-TACATG	0,998535	2021-01-14	United Kingdom
S_143_NA	S	143	ERR5212574	21990	T	-TTA	0,984162	2021-01-14	United Kingdom
S_501_Y	S	501	ERR5212574	23063	A	T	0,999812	2021-01-14	United Kingdom
S_570_D	S	570	ERR5212574	23271	C	A	1	2021-01-14	United Kingdom
S_614_G	S	614	ERR5212574	23403	A	G	1	2021-01-14	United Kingdom
S_681_H	S	681	ERR5212574	23604	C	A	0,999819	2021-01-14	United Kingdom
S_716_I	S	716	ERR5212574	23709	C	T	0,999756	2021-01-14	United Kingdom
S_779_*	S	779	ERR5212574	23897	C	T	0,109827	2021-01-14	United Kingdom
S_982_A	S	982	ERR5212574	24506	T	G	1	2021-01-14	United Kingdom
S_1118_H	S	1118	ERR5212574	24914	G	C	0,999821	2021-01-14	United Kingdom
S_1214_G	S	1214	ERR5212574	25202	T	G	0,19	2021-01-14	United Kingdom
ORF3a_213_K	ORF3a	213	ERR5212574	26029	C	A	0,074161	2021-01-14	United Kingdom
ORF8_27_*	ORF8	27	ERR5212574	27972	C	T	1	2021-01-14	United Kingdom
ORF8_52_I	ORF8	52	ERR5212574	28048	G	T	0,999834	2021-01-14	United Kingdom
ORF8_73_C	ORF8	73	ERR5212574	28111	A	G	0,999734	2021-01-14	United Kingdom
N_3_H	N	3	ERR5212574	28280	G	C	1	2021-01-14	United Kingdom
N_3_V	N	3	ERR5212574	28281	A	T	1	2021-01-14	United Kingdom
N_3_E	N	3	ERR5212574	28282	T	A	1	2021-01-14	United Kingdom
N_203_K	N	203	ERR5212574	28881	G	A	0,99505	2021-01-14	United Kingdom
N_204_R	N	204	ERR5212574	28883	G	C	1	2021-01-14	United Kingdom
N_235_F	N	235	ERR5212574	28977	C	T	1	2021-01-14	United Kingdom
ORF1ab_314_L	ORF1ab	314	ERR5212577	14408	C	T	0,999571	2021-01-15	United Kingdom
S_18_F	S	18	ERR5212577	21614	C	T	1	2021-01-15	United Kingdom
S_222_V	S	222	ERR5212577	22227	C	T	1	2021-01-15	United Kingdom
S_614_G	S	614	ERR5212577	23403	A	G	0,999866	2021-01-15	United Kingdom
S_1191_N	S	1191	ERR5212577	25135	G	T	1	2021-01-15	United Kingdom
S_1214_G	S	1214	ERR5212577	25202	T	G	0,0919643	2021-01-15	United Kingdom
N_220_V	N	220	ERR5212577	28932	C	T	0,999069	2021-01-15	United Kingdom
ORF10_30_L	ORF10	30	ERR5212577	29645	G	T	1	2021-01-15	United Kingdom
ORF1ab_144_Y	ORF1ab	144	ERR5212581	695	G	T	0,999914	2021-01-15	United Kingdom
ORF1ab_460_Y	ORF1ab	460	ERR5212581	1643	A	T	1	2021-01-15	United Kingdom
ORF1ab_1001_I	ORF1ab	1001	ERR5212581	3267	C	T	1	2021-01-15	United Kingdom
ORF1ab_1708_D	ORF1ab	1708	ERR5212581	5388	C	A	0,999295	2021-01-15	United Kingdom
ORF1ab_2230_T	ORF1ab	2230	ERR5212581	6954	T	C	0,999583	2021-01-15	United Kingdom
ORF1ab_3674_NA	ORF1ab	3674	ERR5212581	11287	G	-TCTGGTTTT	0,998951	2021-01-15	United Kingdom
ORF1ab_281_C	ORF1ab	281	ERR5212581	14310	G	T	0,0581395	2021-01-15	United Kingdom
ORF1ab_314_L	ORF1ab	314	ERR5212581	14408	C	T	1	2021-01-15	United Kingdom
S_68_NA	S	68	ERR5212581	21764	A	-TACATG	0,995067	2021-01-15	United Kingdom
S_143_NA	S	143	ERR5212581	21990	T	-TTA	0,9975	2021-01-15	United Kingdom
S_501_Y	S	501	ERR5212581	23063	A	T	0,999854	2021-01-15	United Kingdom
S_570_D	S	570	ERR5212581	23271	C	A	0,999801	2021-01-15	United Kingdom
S_614_G	S	614	ERR5212581	23403	A	G	0,999806	2021-01-15	United Kingdom
S_681_H	S	681	ERR5212581	23604	C	A	0,999752	2021-01-15	United Kingdom
S_716_I	S	716	ERR5212581	23709	C	T	0,999753	2021-01-15	United Kingdom
S_982_A	S	982	ERR5212581	24506	T	G	1	2021-01-15	United Kingdom
S_1118_H	S	1118	ERR5212581	24914	G	C	0,999837	2021-01-15	United Kingdom
S_1214_G	S	1214	ERR5212581	25202	T	G	0,2238	2021-01-15	United Kingdom
ORF8_27_*	ORF8	27	ERR5212581	27972	C	T	1	2021-01-15	United Kingdom
ORF8_52_I	ORF8	52	ERR5212581	28048	G	T	1	2021-01-15	United Kingdom
ORF8_68_*	ORF8	68	ERR5212581	28095	A	T	0,999361	2021-01-15	United Kingdom
ORF8_73_C	ORF8	73	ERR5212581	28111	A	G	0,999718	2021-01-15	United Kingdom
ORF8_118_V	ORF8	118	ERR5212581	28245	T	G	0,999844	2021-01-15	United Kingdom
ORF8_119_NA	ORF8	119	ERR5212581	28250	T	+CTG	0,99027	2021-01-15	United Kingdom
ORF8_120_NA	ORF8	120	ERR5212581	28253	C	-A	0,994755	2021-01-15	United Kingdom
N_3_H	N	3	ERR5212581	28280	G	C	0,999953	2021-01-15	United Kingdom
N_3_V	N	3	ERR5212581	28281	A	T	0,999859	2021-01-15	United Kingdom
N_3_E	N	3	ERR5212581	28282	T	A	0,999858	2021-01-15	United Kingdom
N_151_S	N	151	ERR5212581	28724	C	T	0,999646	2021-01-15	United Kingdom
N_203_K	N	203	ERR5212581	28881	G	A	0,99744	2021-01-15	United Kingdom
N_204_R	N	204	ERR5212581	28883	G	C	1	2021-01-15	United Kingdom
N_235_F	N	235	ERR5212581	28977	C	T	0,999626	2021-01-15	United Kingdom
ORF1ab_1001_I	ORF1ab	1001	ERR5212583	3267	C	T	0,999864	2021-01-15	United Kingdom
ORF1ab_1567_A	ORF1ab	1567	ERR5212583	4964	A	G	1	2021-01-15	United Kingdom
ORF1ab_1576_NA	ORF1ab	1576	ERR5212583	4993	C	+CA	0,0717373	2021-01-15	United Kingdom
ORF1ab_1708_D	ORF1ab	1708	ERR5212583	5388	C	A	1	2021-01-15	United Kingdom
ORF1ab_2230_T	ORF1ab	2230	ERR5212583	6954	T	C	0,999602	2021-01-15	United Kingdom
ORF1ab_3674_NA	ORF1ab	3674	ERR5212583	11287	G	-TCTGGTTTT	0,998776	2021-01-15	United Kingdom
ORF1ab_3966_R	ORF1ab	3966	ERR5212583	12162	A	G	0,999606	2021-01-15	United Kingdom
ORF1ab_296_K	ORF1ab	296	ERR5212583	14354	G	A	1	2021-01-15	United Kingdom
ORF1ab_314_L	ORF1ab	314	ERR5212583	14408	C	T	1	2021-01-15	United Kingdom
ORF1ab_1383_R	ORF1ab	1383	ERR5212583	17615	A	G	0,999629	2021-01-15	United Kingdom
S_68_NA	S	68	ERR5212583	21764	A	-TACATG	0,993852	2021-01-15	United Kingdom
S_143_NA	S	143	ERR5212583	21990	T	-TTA	0,997322	2021-01-15	United Kingdom
S_501_Y	S	501	ERR5212583	23063	A	T	1	2021-01-15	United Kingdom
S_570_D	S	570	ERR5212583	23271	C	A	0,999772	2021-01-15	United Kingdom
S_614_G	S	614	ERR5212583	23403	A	G	0,999926	2021-01-15	United Kingdom
S_681_H	S	681	ERR5212583	23604	C	A	1	2021-01-15	United Kingdom
S_716_I	S	716	ERR5212583	23709	C	T	1	2021-01-15	United Kingdom
S_982_A	S	982	ERR5212583	24506	T	G	1	2021-01-15	United Kingdom
S_1118_H	S	1118	ERR5212583	24914	G	C	0,999754	2021-01-15	United Kingdom
S_1214_G	S	1214	ERR5212583	25202	T	G	0,174224	2021-01-15	United Kingdom
ORF8_27_*	ORF8	27	ERR5212583	27972	C	T	1	2021-01-15	United Kingdom
ORF8_52_I	ORF8	52	ERR5212583	28048	G	T	1	2021-01-15	United Kingdom
ORF8_73_C	ORF8	73	ERR5212583	28111	A	G	0,999872	2021-01-15	United Kingdom
N_3_H	N	3	ERR5212583	28280	G	C	0,99981	2021-01-15	United Kingdom
N_3_V	N	3	ERR5212583	28281	A	T	0,999873	2021-01-15	United Kingdom
N_3_E	N	3	ERR5212583	28282	T	A	0,999555	2021-01-15	United Kingdom
N_203_K	N	203	ERR5212583	28881	G	A	0,998326	2021-01-15	United Kingdom
N_204_R	N	204	ERR5212583	28883	G	C	1	2021-01-15	United Kingdom
N_235_F	N	235	ERR5212583	28977	C	T	1	2021-01-15	United Kingdom
ORF1ab_1001_I	ORF1ab	1001	ERR5212586	3267	C	T	1	2021-01-16	United Kingdom
ORF1ab_1708_D	ORF1ab	1708	ERR5212586	5388	C	A	0,997543	2021-01-16	United Kingdom
ORF1ab_2230_T	ORF1ab	2230	ERR5212586	6954	T	C	1	2021-01-16	United Kingdom
ORF1ab_314_L	ORF1ab	314	ERR5212586	14408	C	T	0,997487	2021-01-16	United Kingdom
ORF1ab_899_I	ORF1ab	899	ERR5212586	16163	C	T	1	2021-01-16	United Kingdom
S_18_F	S	18	ERR5212586	21614	C	T	1	2021-01-16	United Kingdom
S_68_NA	S	68	ERR5212586	21764	A	-TACATG	0,99877	2021-01-16	United Kingdom
S_143_NA	S	143	ERR5212586	21990	T	-TTA	0,992701	2021-01-16	United Kingdom
S_501_Y	S	501	ERR5212586	23063	A	T	0,995261	2021-01-16	United Kingdom
S_570_D	S	570	ERR5212586	23271	C	A	1	2021-01-16	United Kingdom
S_614_G	S	614	ERR5212586	23403	A	G	1	2021-01-16	United Kingdom
S_681_H	S	681	ERR5212586	23604	C	A	1	2021-01-16	United Kingdom
S_716_I	S	716	ERR5212586	23709	C	T	1	2021-01-16	United Kingdom
S_982_A	S	982	ERR5212586	24506	T	G	1	2021-01-16	United Kingdom
S_1118_H	S	1118	ERR5212586	24914	G	C	1	2021-01-16	United Kingdom
ORF7a_4_NA	ORF7a	4	ERR5212586	27404	T	-TCTTTTCTTGGCACTGATAACACTCGCTACTTGTGAGCTTTATCACTACCAAGAGTG	0,993192	2021-01-16	United Kingdom
ORF8_27_*	ORF8	27	ERR5212586	27972	C	T	1	2021-01-16	United Kingdom
ORF8_52_I	ORF8	52	ERR5212586	28048	G	T	1	2021-01-16	United Kingdom
ORF8_73_C	ORF8	73	ERR5212586	28111	A	G	1	2021-01-16	United Kingdom
ORF8_120_NA	ORF8	120	ERR5212586	28253	C	-A	0,985486	2021-01-16	United Kingdom
N_3_H	N	3	ERR5212586	28280	G	C	1	2021-01-16	United Kingdom
N_3_V	N	3	ERR5212586	28281	A	T	1	2021-01-16	United Kingdom
N_3_E	N	3	ERR5212586	28282	T	A	1	2021-01-16	United Kingdom
N_203_K	N	203	ERR5212586	28881	G	A	0,985507	2021-01-16	United Kingdom
N_204_R	N	204	ERR5212586	28883	G	C	1	2021-01-16	United Kingdom
N_235_F	N	235	ERR5212586	28977	C	T	0,996575	2021-01-16	United Kingdom
S_18_F	S	18	ERR5212587	21614	C	T	1	2021-01-16	United Kingdom
S_28_H	S	28	ERR5212587	21644	T	C	1	2021-01-16	United Kingdom
S_222_V	S	222	ERR5212587	22227	C	T	1	2021-01-16	United Kingdom
S_614_G	S	614	ERR5212587	23403	A	G	0,999433	2021-01-16	United Kingdom
S_1214_G	S	1214	ERR5212587	25202	T	G	0,245283	2021-01-16	United Kingdom
N_220_V	N	220	ERR5212587	28932	C	T	1	2021-01-16	United Kingdom
ORF10_30_L	ORF10	30	ERR5212587	29645	G	T	0,999196	2021-01-16	United Kingdom
ORF1ab_144_Y	ORF1ab	144	ERR5212613	695	G	T	1	2021-01-15	United Kingdom
ORF1ab_460_Y	ORF1ab	460	ERR5212613	1643	A	T	0,998927	2021-01-15	United Kingdom
ORF1ab_1001_I	ORF1ab	1001	ERR5212613	3267	C	T	0,999884	2021-01-15	United Kingdom
ORF1ab_1708_D	ORF1ab	1708	ERR5212613	5388	C	A	1	2021-01-15	United Kingdom
ORF1ab_2230_T	ORF1ab	2230	ERR5212613	6954	T	C	0,998971	2021-01-15	United Kingdom
ORF1ab_3674_NA	ORF1ab	3674	ERR5212613	11287	G	-TCTGGTTTT	0,99773	2021-01-15	United Kingdom
ORF1ab_314_L	ORF1ab	314	ERR5212613	14408	C	T	1	2021-01-15	United Kingdom
S_68_NA	S	68	ERR5212613	21764	A	-TACATG	0,996451	2021-01-15	United Kingdom
S_143_NA	S	143	ERR5212613	21990	T	-TTA	0,996999	2021-01-15	United Kingdom
S_501_Y	S	501	ERR5212613	23063	A	T	0,99761	2021-01-15	United Kingdom
S_570_D	S	570	ERR5212613	23271	C	A	0,999759	2021-01-15	United Kingdom
S_614_G	S	614	ERR5212613	23403	A	G	0,99992	2021-01-15	United Kingdom
S_681_H	S	681	ERR5212613	23604	C	A	1	2021-01-15	United Kingdom
S_716_I	S	716	ERR5212613	23709	C	T	0,999746	2021-01-15	United Kingdom
S_982_A	S	982	ERR5212613	24506	T	G	0,999933	2021-01-15	United Kingdom
S_1118_H	S	1118	ERR5212613	24914	G	C	0,999685	2021-01-15	United Kingdom
S_1214_G	S	1214	ERR5212613	25202	T	G	0,115355	2021-01-15	United Kingdom
ORF8_27_*	ORF8	27	ERR5212613	27972	C	T	1	2021-01-15	United Kingdom
ORF8_52_I	ORF8	52	ERR5212613	28048	G	T	0,999637	2021-01-15	United Kingdom
ORF8_68_*	ORF8	68	ERR5212613	28095	A	T	0,998904	2021-01-15	United Kingdom
ORF8_73_C	ORF8	73	ERR5212613	28111	A	G	0,999872	2021-01-15	United Kingdom
ORF8_118_V	ORF8	118	ERR5212613	28245	T	G	0,9999	2021-01-15	United Kingdom
ORF8_119_NA	ORF8	119	ERR5212613	28250	T	+CTG	0,991238	2021-01-15	United Kingdom
ORF8_120_NA	ORF8	120	ERR5212613	28253	C	-A	0,997758	2021-01-15	United Kingdom
N_3_H	N	3	ERR5212613	28280	G	C	0,99987	2021-01-15	United Kingdom
N_3_V	N	3	ERR5212613	28281	A	T	0,999563	2021-01-15	United Kingdom
N_3_E	N	3	ERR5212613	28282	T	A	0,999295	2021-01-15	United Kingdom
N_203_K	N	203	ERR5212613	28881	G	A	0,996661	2021-01-15	United Kingdom
N_204_R	N	204	ERR5212613	28883	G	C	0,99966	2021-01-15	United Kingdom
N_235_F	N	235	ERR5212613	28977	C	T	0,999735	2021-01-15	United Kingdom
ORF1ab_1001_I	ORF1ab	1001	ERR5212622	3267	C	T	0,999931	2021-01-15	United Kingdom
ORF1ab_1708_D	ORF1ab	1708	ERR5212622	5388	C	A	1	2021-01-15	United Kingdom
ORF1ab_2230_T	ORF1ab	2230	ERR5212622	6954	T	C	0,999375	2021-01-15	United Kingdom
ORF1ab_3674_NA	ORF1ab	3674	ERR5212622	11287	G	-TCTGGTTTT	0,998201	2021-01-15	United Kingdom
ORF1ab_314_L	ORF1ab	314	ERR5212622	14408	C	T	0,999409	2021-01-15	United Kingdom
S_18_F	S	18	ERR5212622	21614	C	T	0,999939	2021-01-15	United Kingdom
S_68_NA	S	68	ERR5212622	21764	A	-TACATG	0,995294	2021-01-15	United Kingdom
S_143_NA	S	143	ERR5212622	21990	T	-TTA	0,995863	2021-01-15	United Kingdom
S_501_Y	S	501	ERR5212622	23063	A	T	0,999485	2021-01-15	United Kingdom
S_570_D	S	570	ERR5212622	23271	C	A	0,99968	2021-01-15	United Kingdom
S_614_G	S	614	ERR5212622	23403	A	G	0,99928	2021-01-15	United Kingdom
S_681_H	S	681	ERR5212622	23604	C	A	1	2021-01-15	United Kingdom
S_716_I	S	716	ERR5212622	23709	C	T	0,999728	2021-01-15	United Kingdom
S_982_A	S	982	ERR5212622	24506	T	G	0,999762	2021-01-15	United Kingdom
S_1118_H	S	1118	ERR5212622	24914	G	C	1	2021-01-15	United Kingdom
S_1214_G	S	1214	ERR5212622	25202	T	G	0,178892	2021-01-15	United Kingdom
ORF3a_269_M	ORF3a	269	ERR5212622	26198	C	T	0,99885	2021-01-15	United Kingdom
ORF7a_4_NA	ORF7a	4	ERR5212622	27404	T	-TCTTTTCTTGGCACTGATAACACTCGCTACTTGTGAGCTTTATCACTACCAAGAGTG	0,998305	2021-01-15	United Kingdom
ORF8_27_*	ORF8	27	ERR5212622	27972	C	T	0,999649	2021-01-15	United Kingdom
ORF8_52_I	ORF8	52	ERR5212622	28048	G	T	1	2021-01-15	United Kingdom
ORF8_62_A	ORF8	62	ERR5212622	28078	T	C	1	2021-01-15	United Kingdom
ORF8_73_C	ORF8	73	ERR5212622	28111	A	G	0,999913	2021-01-15	United Kingdom
N_3_H	N	3	ERR5212622	28280	G	C	0,999747	2021-01-15	United Kingdom
N_3_V	N	3	ERR5212622	28281	A	T	0,999662	2021-01-15	United Kingdom
N_3_E	N	3	ERR5212622	28282	T	A	0,99911	2021-01-15	United Kingdom
N_203_K	N	203	ERR5212622	28881	G	A	0,997453	2021-01-15	United Kingdom
N_204_R	N	204	ERR5212622	28883	G	C	0,999337	2021-01-15	United Kingdom
N_235_F	N	235	ERR5212622	28977	C	T	1	2021-01-15	United Kingdom
ORF1ab_806_I	ORF1ab	806	ERR5212626	2683	G	T	0,999463	2021-01-15	United Kingdom
ORF1ab_3839_R	ORF1ab	3839	ERR5212626	11781	A	G	0,999949	2021-01-15	United Kingdom
ORF1ab_314_L	ORF1ab	314	ERR5212626	14408	C	T	0,999752	2021-01-15	United Kingdom
S_222_V	S	222	ERR5212626	22227	C	T	0,999842	2021-01-15	United Kingdom
S_614_G	S	614	ERR5212626	23403	A	G	0,999815	2021-01-15	United Kingdom
S_1214_G	S	1214	ERR5212626	25202	T	G	0,173009	2021-01-15	United Kingdom
ORF3a_238_H	ORF3a	238	ERR5212626	26104	G	C	0,999871	2021-01-15	United Kingdom
ORF7a_39_I	ORF7a	39	ERR5212626	27509	C	T	0,999693	2021-01-15	United Kingdom
N_38_R	N	38	ERR5212626	28386	A	G	0,999581	2021-01-15	United Kingdom
N_220_V	N	220	ERR5212626	28932	C	T	0,999649	2021-01-15	United Kingdom
ORF10_30_L	ORF10	30	ERR5212626	29645	G	T	0,999923	2021-01-15	United Kingdom
ORF1ab_1001_I	ORF1ab	1001	ERR5212628	3267	C	T	1	2021-01-15	United Kingdom
ORF1ab_1708_D	ORF1ab	1708	ERR5212628	5388	C	A	1	2021-01-15	United Kingdom
ORF1ab_2230_T	ORF1ab	2230	ERR5212628	6954	T	C	0,999724	2021-01-15	United Kingdom
ORF1ab_3674_NA	ORF1ab	3674	ERR5212628	11287	G	-TCTGGTTTT	0,999852	2021-01-15	United Kingdom
ORF1ab_3752_I	ORF1ab	3752	ERR5212628	11521	G	T	0,998331	2021-01-15	United Kingdom
ORF1ab_314_L	ORF1ab	314	ERR5212628	14408	C	T	0,999308	2021-01-15	United Kingdom
S_68_NA	S	68	ERR5212628	21764	A	-TACATG	0,997294	2021-01-15	United Kingdom
S_143_NA	S	143	ERR5212628	21990	T	-TTA	0,997091	2021-01-15	United Kingdom
S_501_Y	S	501	ERR5212628	23063	A	T	1	2021-01-15	United Kingdom
S_570_D	S	570	ERR5212628	23271	C	A	1	2021-01-15	United Kingdom
S_614_G	S	614	ERR5212628	23403	A	G	0,999629	2021-01-15	United Kingdom
S_681_H	S	681	ERR5212628	23604	C	A	0,999698	2021-01-15	United Kingdom
S_716_I	S	716	ERR5212628	23709	C	T	1	2021-01-15	United Kingdom
S_892_V	S	892	ERR5212628	24237	C	T	1	2021-01-15	United Kingdom
S_982_A	S	982	ERR5212628	24506	T	G	0,999819	2021-01-15	United Kingdom
S_1118_H	S	1118	ERR5212628	24914	G	C	1	2021-01-15	United Kingdom
S_1214_G	S	1214	ERR5212628	25202	T	G	0,218406	2021-01-15	United Kingdom
ORF8_27_*	ORF8	27	ERR5212628	27972	C	T	1	2021-01-15	United Kingdom
ORF8_52_I	ORF8	52	ERR5212628	28048	G	T	1	2021-01-15	United Kingdom
ORF8_73_C	ORF8	73	ERR5212628	28111	A	G	0,999849	2021-01-15	United Kingdom
N_3_H	N	3	ERR5212628	28280	G	C	0,999954	2021-01-15	United Kingdom
N_3_V	N	3	ERR5212628	28281	A	T	0,999954	2021-01-15	United Kingdom
N_3_E	N	3	ERR5212628	28282	T	A	0,999861	2021-01-15	United Kingdom
N_203_K	N	203	ERR5212628	28881	G	A	0,998095	2021-01-15	United Kingdom
N_204_R	N	204	ERR5212628	28883	G	C	1	2021-01-15	United Kingdom
N_235_F	N	235	ERR5212628	28977	C	T	1	2021-01-15	United Kingdom
ORF1ab_1429_I	ORF1ab	1429	ERR5212629	4551	C	T	0,108986	2021-01-15	United Kingdom
ORF1ab_1751_L	ORF1ab	1751	ERR5212629	5516	G	T	1	2021-01-15	United Kingdom
ORF1ab_3087_I	ORF1ab	3087	ERR5212629	9526	G	T	0,999626	2021-01-15	United Kingdom
ORF1ab_3148_V	ORF1ab	3148	ERR5212629	9707	A	G	0,999369	2021-01-15	United Kingdom
ORF1ab_176_S	ORF1ab	176	ERR5212629	13993	G	T	1	2021-01-15	United Kingdom
ORF1ab_314_L	ORF1ab	314	ERR5212629	14408	C	T	0,999625	2021-01-15	United Kingdom
ORF1ab_767_L	ORF1ab	767	ERR5212629	15766	G	T	0,999387	2021-01-15	United Kingdom
ORF1ab_1141_R	ORF1ab	1141	ERR5212629	16889	A	G	0,999833	2021-01-15	United Kingdom
ORF1ab_1184_D	ORF1ab	1184	ERR5212629	17019	G	T	0,99966	2021-01-15	United Kingdom
S_477_N	S	477	ERR5212629	22992	G	A	0,999326	2021-01-15	United Kingdom
S_614_G	S	614	ERR5212629	23403	A	G	0,99973	2021-01-15	United Kingdom
S_655_Y	S	655	ERR5212629	23525	C	T	0,999574	2021-01-15	United Kingdom
S_1214_G	S	1214	ERR5212629	25202	T	G	0,242303	2021-01-15	United Kingdom
ORF3a_57_H	ORF3a	57	ERR5212629	25563	G	T	0,999467	2021-01-15	United Kingdom
N_234_I	N	234	ERR5212629	28975	G	C	0,999768	2021-01-15	United Kingdom
N_376_T	N	376	ERR5212629	29399	G	A	0,999881	2021-01-15	United Kingdom
N_383_L	N	383	ERR5212629	29421	C	T	1	2021-01-15	United Kingdom
ORF1ab_117_V	ORF1ab	117	ERR5212630	615	C	T	0,999343	2021-01-17	United Kingdom
ORF1ab_2181_I	ORF1ab	2181	ERR5212630	6807	C	T	0,999792	2021-01-17	United Kingdom
ORF1ab_2554_V	ORF1ab	2554	ERR5212630	7926	C	T	0,999755	2021-01-17	United Kingdom
ORF1ab_3123_F	ORF1ab	3123	ERR5212630	9634	A	T	0,999695	2021-01-17	United Kingdom
ORF1ab_314_L	ORF1ab	314	ERR5212630	14408	C	T	0,999648	2021-01-17	United Kingdom
S_26_S	S	26	ERR5212630	21638	C	T	0,999629	2021-01-17	United Kingdom
S_222_V	S	222	ERR5212630	22227	C	T	0,999736	2021-01-17	United Kingdom
S_614_G	S	614	ERR5212630	23403	A	G	0,999775	2021-01-17	United Kingdom
S_688_V	S	688	ERR5212630	23625	C	T	0,999862	2021-01-17	United Kingdom
S_1214_G	S	1214	ERR5212630	25202	T	G	0,255587	2021-01-17	United Kingdom
N_220_V	N	220	ERR5212630	28932	C	T	0,999721	2021-01-17	United Kingdom
ORF10_30_L	ORF10	30	ERR5212630	29645	G	T	0,999786	2021-01-17	United Kingdom
ORF1ab_144_Y	ORF1ab	144	ERR5212631	695	G	T	0,99972	2021-01-17	United Kingdom
ORF1ab_460_Y	ORF1ab	460	ERR5212631	1643	A	T	0,989526	2021-01-17	United Kingdom
ORF1ab_1001_I	ORF1ab	1001	ERR5212631	3267	C	T	0,999945	2021-01-17	United Kingdom
ORF1ab_1708_D	ORF1ab	1708	ERR5212631	5388	C	A	1	2021-01-17	United Kingdom
ORF1ab_2230_T	ORF1ab	2230	ERR5212631	6954	T	C	0,999497	2021-01-17	United Kingdom
ORF1ab_3674_NA	ORF1ab	3674	ERR5212631	11287	G	-TCTGGTTTT	0,997913	2021-01-17	United Kingdom
ORF1ab_314_L	ORF1ab	314	ERR5212631	14408	C	T	0,999127	2021-01-17	United Kingdom
S_68_NA	S	68	ERR5212631	21764	A	-TACATG	0,997184	2021-01-17	United Kingdom
S_143_NA	S	143	ERR5212631	21990	T	-TTA	0,99809	2021-01-17	United Kingdom
S_501_Y	S	501	ERR5212631	23063	A	T	0,999118	2021-01-17	United Kingdom
S_570_D	S	570	ERR5212631	23271	C	A	0,999873	2021-01-17	United Kingdom
S_614_G	S	614	ERR5212631	23403	A	G	0,999817	2021-01-17	United Kingdom
S_681_H	S	681	ERR5212631	23604	C	A	0,999828	2021-01-17	United Kingdom
S_716_I	S	716	ERR5212631	23709	C	T	0,999667	2021-01-17	United Kingdom
S_982_A	S	982	ERR5212631	24506	T	G	0,999926	2021-01-17	United Kingdom
S_1118_H	S	1118	ERR5212631	24914	G	C	1	2021-01-17	United Kingdom
S_1214_G	S	1214	ERR5212631	25202	T	G	0,196789	2021-01-17	United Kingdom
ORF8_27_*	ORF8	27	ERR5212631	27972	C	T	0,999073	2021-01-17	United Kingdom
ORF8_52_I	ORF8	52	ERR5212631	28048	G	T	0,999502	2021-01-17	United Kingdom
ORF8_68_*	ORF8	68	ERR5212631	28095	A	T	0,998996	2021-01-17	United Kingdom
ORF8_73_C	ORF8	73	ERR5212631	28111	A	G	0,999687	2021-01-17	United Kingdom
ORF8_118_V	ORF8	118	ERR5212631	28245	T	G	0,999827	2021-01-17	United Kingdom
ORF8_119_NA	ORF8	119	ERR5212631	28250	T	+CTG	0,990133	2021-01-17	United Kingdom
ORF8_120_NA	ORF8	120	ERR5212631	28253	C	-A	0,99853	2021-01-17	United Kingdom
N_3_H	N	3	ERR5212631	28280	G	C	0,999927	2021-01-17	United Kingdom
N_3_V	N	3	ERR5212631	28281	A	T	0,999708	2021-01-17	United Kingdom
N_3_E	N	3	ERR5212631	28282	T	A	0,999707	2021-01-17	United Kingdom
N_203_K	N	203	ERR5212631	28881	G	A	0,987955	2021-01-17	United Kingdom
N_204_R	N	204	ERR5212631	28883	G	C	0,999611	2021-01-17	United Kingdom
N_235_F	N	235	ERR5212631	28977	C	T	0,999491	2021-01-17	United Kingdom
ORF1ab_178_S	ORF1ab	178	ERR5212633	798	A	G	0,139184	2021-01-17	United Kingdom
ORF1ab_1001_I	ORF1ab	1001	ERR5212633	3267	C	T	1	2021-01-17	United Kingdom
ORF1ab_1708_D	ORF1ab	1708	ERR5212633	5388	C	A	1	2021-01-17	United Kingdom
ORF1ab_2000_E	ORF1ab	2000	ERR5212633	6263	A	G	0,0532995	2021-01-17	United Kingdom
ORF1ab_2230_T	ORF1ab	2230	ERR5212633	6954	T	C	1	2021-01-17	United Kingdom
ORF1ab_2356_A	ORF1ab	2356	ERR5212633	7332	T	C	0,0588235	2021-01-17	United Kingdom
ORF1ab_2720_L	ORF1ab	2720	ERR5212633	8424	C	T	0,0513566	2021-01-17	United Kingdom
ORF1ab_2963_*	ORF1ab	2963	ERR5212633	9152	C	T	0,0504009	2021-01-17	United Kingdom
ORF1ab_3255_I	ORF1ab	3255	ERR5212633	10029	C	T	0,0834395	2021-01-17	United Kingdom
ORF1ab_3674_NA	ORF1ab	3674	ERR5212633	11287	G	-TCTGGTTTT	0,999512	2021-01-17	United Kingdom
ORF1ab_4069_R	ORF1ab	4069	ERR5212633	12471	A	G	0,0524649	2021-01-17	United Kingdom
ORF1ab_314_L	ORF1ab	314	ERR5212633	14408	C	T	0,999531	2021-01-17	United Kingdom
ORF1ab_1029_NA	ORF1ab	1029	ERR5212633	16553	T	-TA	0,0628659	2021-01-17	United Kingdom
ORF1ab_2118_S	ORF1ab	2118	ERR5212633	19819	C	T	0,0930521	2021-01-17	United Kingdom
ORF1ab_2287_G	ORF1ab	2287	ERR5212633	20327	T	G	0,0585379	2021-01-17	United Kingdom
ORF1ab_2612_L	ORF1ab	2612	ERR5212633	21302	C	T	0,998733	2021-01-17	United Kingdom
ORF1ab_2613_S	ORF1ab	2613	ERR5212633	21304	C	A	0,998586	2021-01-17	United Kingdom
S_18_F	S	18	ERR5212633	21614	C	T	1	2021-01-17	United Kingdom
S_29_I	S	29	ERR5212633	21648	C	T	0,134925	2021-01-17	United Kingdom
S_68_NA	S	68	ERR5212633	21764	A	-TACATG	0,997565	2021-01-17	United Kingdom
S_143_NA	S	143	ERR5212633	21990	T	-TTA	0,999656	2021-01-17	United Kingdom
S_501_Y	S	501	ERR5212633	23063	A	T	0,998973	2021-01-17	United Kingdom
S_570_D	S	570	ERR5212633	23271	C	A	0,999782	2021-01-17	United Kingdom
S_577_C	S	577	ERR5212633	23291	C	T	0,080783	2021-01-17	United Kingdom
S_614_G	S	614	ERR5212633	23403	A	G	0,999894	2021-01-17	United Kingdom
S_681_H	S	681	ERR5212633	23604	C	A	1	2021-01-17	United Kingdom
S_716_I	S	716	ERR5212633	23709	C	T	1	2021-01-17	United Kingdom
S_982_A	S	982	ERR5212633	24506	T	G	0,999261	2021-01-17	United Kingdom
S_1118_H	S	1118	ERR5212633	24914	G	C	0,999829	2021-01-17	United Kingdom
S_1214_G	S	1214	ERR5212633	25202	T	G	0,249254	2021-01-17	United Kingdom
ORF7a_4_NA	ORF7a	4	ERR5212633	27404	T	-TCTTTTCTTGGCACTGATAACACTCGCTACTTGTGAGCTTTATCACTACCAAGAGTG	0,999633	2021-01-17	United Kingdom
ORF8_27_*	ORF8	27	ERR5212633	27972	C	T	1	2021-01-17	United Kingdom
ORF8_52_I	ORF8	52	ERR5212633	28048	G	T	1	2021-01-17	United Kingdom
ORF8_73_C	ORF8	73	ERR5212633	28111	A	G	0,999591	2021-01-17	United Kingdom
N_3_H	N	3	ERR5212633	28280	G	C	0,999851	2021-01-17	United Kingdom
N_3_V	N	3	ERR5212633	28281	A	T	0,99995	2021-01-17	United Kingdom
N_3_E	N	3	ERR5212633	28282	T	A	0,99985	2021-01-17	United Kingdom
N_203_K	N	203	ERR5212633	28881	G	A	0,996863	2021-01-17	United Kingdom
N_204_R	N	204	ERR5212633	28883	G	C	1	2021-01-17	United Kingdom
N_235_F	N	235	ERR5212633	28977	C	T	1	2021-01-17	United Kingdom
ORF1ab_1001_I	ORF1ab	1001	ERR5212634	3267	C	T	0,999811	2021-01-17	United Kingdom
ORF1ab_1708_D	ORF1ab	1708	ERR5212634	5388	C	A	1	2021-01-17	United Kingdom
ORF1ab_2105_P	ORF1ab	2105	ERR5212634	6579	T	C	1	2021-01-17	United Kingdom
ORF1ab_2230_T	ORF1ab	2230	ERR5212634	6954	T	C	0,999762	2021-01-17	United Kingdom
ORF1ab_3674_NA	ORF1ab	3674	ERR5212634	11287	G	-TCTGGTTTT	0,998776	2021-01-17	United Kingdom
ORF1ab_314_L	ORF1ab	314	ERR5212634	14408	C	T	0,999079	2021-01-17	United Kingdom
S_68_NA	S	68	ERR5212634	21764	A	-TACATG	0,998825	2021-01-17	United Kingdom
S_143_NA	S	143	ERR5212634	21990	T	-TTA	0,996829	2021-01-17	United Kingdom
S_501_Y	S	501	ERR5212634	23063	A	T	1	2021-01-17	United Kingdom
S_570_D	S	570	ERR5212634	23271	C	A	0,999865	2021-01-17	United Kingdom
S_614_G	S	614	ERR5212634	23403	A	G	0,999869	2021-01-17	United Kingdom
S_681_H	S	681	ERR5212634	23604	C	A	1	2021-01-17	United Kingdom
S_716_I	S	716	ERR5212634	23709	C	T	1	2021-01-17	United Kingdom
S_982_A	S	982	ERR5212634	24506	T	G	0,999898	2021-01-17	United Kingdom
S_1118_H	S	1118	ERR5212634	24914	G	C	0,999648	2021-01-17	United Kingdom
S_1214_G	S	1214	ERR5212634	25202	T	G	0,234158	2021-01-17	United Kingdom
ORF8_27_*	ORF8	27	ERR5212634	27972	C	T	0,998663	2021-01-17	United Kingdom
ORF8_52_I	ORF8	52	ERR5212634	28048	G	T	0,999563	2021-01-17	United Kingdom
ORF8_73_C	ORF8	73	ERR5212634	28111	A	G	0,999939	2021-01-17	United Kingdom
N_3_H	N	3	ERR5212634	28280	G	C	0,999935	2021-01-17	United Kingdom
N_3_V	N	3	ERR5212634	28281	A	T	0,999675	2021-01-17	United Kingdom
N_3_E	N	3	ERR5212634	28282	T	A	0,99987	2021-01-17	United Kingdom
N_203_K	N	203	ERR5212634	28881	G	A	0,996722	2021-01-17	United Kingdom
N_204_R	N	204	ERR5212634	28883	G	C	0,999681	2021-01-17	United Kingdom
N_235_F	N	235	ERR5212634	28977	C	T	0,999775	2021-01-17	United Kingdom
ORF1ab_1001_I	ORF1ab	1001	ERR5212635	3267	C	T	0,999877	2021-01-17	United Kingdom
ORF1ab_1708_D	ORF1ab	1708	ERR5212635	5388	C	A	1	2021-01-17	United Kingdom
ORF1ab_2105_P	ORF1ab	2105	ERR5212635	6579	T	C	0,999449	2021-01-17	United Kingdom
ORF1ab_2230_T	ORF1ab	2230	ERR5212635	6954	T	C	0,999723	2021-01-17	United Kingdom
ORF1ab_3674_NA	ORF1ab	3674	ERR5212635	11287	G	-TCTGGTTTT	0,999469	2021-01-17	United Kingdom
ORF1ab_314_L	ORF1ab	314	ERR5212635	14408	C	T	0,999876	2021-01-17	United Kingdom
S_68_NA	S	68	ERR5212635	21764	A	-TACATG	0,997793	2021-01-17	United Kingdom
S_143_NA	S	143	ERR5212635	21990	T	-TTA	0,99938	2021-01-17	United Kingdom
S_501_Y	S	501	ERR5212635	23063	A	T	1	2021-01-17	United Kingdom
S_570_D	S	570	ERR5212635	23271	C	A	0,999771	2021-01-17	United Kingdom
S_614_G	S	614	ERR5212635	23403	A	G	0,999777	2021-01-17	United Kingdom
S_681_H	S	681	ERR5212635	23604	C	A	1	2021-01-17	United Kingdom
S_716_I	S	716	ERR5212635	23709	C	T	1	2021-01-17	United Kingdom
S_982_A	S	982	ERR5212635	24506	T	G	0,999751	2021-01-17	United Kingdom
S_1118_H	S	1118	ERR5212635	24914	G	C	0,99973	2021-01-17	United Kingdom
S_1214_G	S	1214	ERR5212635	25202	T	G	0,164045	2021-01-17	United Kingdom
ORF8_27_*	ORF8	27	ERR5212635	27972	C	T	1	2021-01-17	United Kingdom
ORF8_52_I	ORF8	52	ERR5212635	28048	G	T	1	2021-01-17	United Kingdom
ORF8_73_C	ORF8	73	ERR5212635	28111	A	G	1	2021-01-17	United Kingdom
N_3_H	N	3	ERR5212635	28280	G	C	0,999956	2021-01-17	United Kingdom
N_3_V	N	3	ERR5212635	28281	A	T	0,999912	2021-01-17	United Kingdom
N_3_E	N	3	ERR5212635	28282	T	A	0,999781	2021-01-17	United Kingdom
N_53_Y	N	53	ERR5212635	28431	T	A	0,0756588	2021-01-17	United Kingdom
N_203_K	N	203	ERR5212635	28881	G	A	0,998926	2021-01-17	United Kingdom
N_204_R	N	204	ERR5212635	28883	G	C	1	2021-01-17	United Kingdom
N_235_F	N	235	ERR5212635	28977	C	T	0,999556	2021-01-17	United Kingdom
ORF1ab_1001_I	ORF1ab	1001	ERR5212638	3267	C	T	0,999913	2021-01-17	United Kingdom
ORF1ab_1708_D	ORF1ab	1708	ERR5212638	5388	C	A	1	2021-01-17	United Kingdom
ORF1ab_2144_NA	ORF1ab	2144	ERR5212638	6696	C	+T	0,05232	2021-01-17	United Kingdom
ORF1ab_2230_T	ORF1ab	2230	ERR5212638	6954	T	C	0,999697	2021-01-17	United Kingdom
ORF1ab_3674_NA	ORF1ab	3674	ERR5212638	11287	G	-TCTGGTTTT	0,99956	2021-01-17	United Kingdom
ORF1ab_314_L	ORF1ab	314	ERR5212638	14408	C	T	0,999905	2021-01-17	United Kingdom
ORF1ab_1383_R	ORF1ab	1383	ERR5212638	17615	A	G	1	2021-01-17	United Kingdom
S_68_NA	S	68	ERR5212638	21764	A	-TACATG	0,997485	2021-01-17	United Kingdom
S_143_NA	S	143	ERR5212638	21990	T	-TTA	0,998711	2021-01-17	United Kingdom
S_501_Y	S	501	ERR5212638	23063	A	T	0,999756	2021-01-17	United Kingdom
S_570_D	S	570	ERR5212638	23271	C	A	0,999694	2021-01-17	United Kingdom
S_614_G	S	614	ERR5212638	23403	A	G	0,999851	2021-01-17	United Kingdom
S_681_H	S	681	ERR5212638	23604	C	A	1	2021-01-17	United Kingdom
S_716_I	S	716	ERR5212638	23709	C	T	0,999844	2021-01-17	United Kingdom
S_982_A	S	982	ERR5212638	24506	T	G	0,999807	2021-01-17	United Kingdom
S_1118_H	S	1118	ERR5212638	24914	G	C	0,999851	2021-01-17	United Kingdom
S_1214_G	S	1214	ERR5212638	25202	T	G	0,18642	2021-01-17	United Kingdom
ORF8_27_*	ORF8	27	ERR5212638	27972	C	T	1	2021-01-17	United Kingdom
ORF8_52_I	ORF8	52	ERR5212638	28048	G	T	1	2021-01-17	United Kingdom
ORF8_73_C	ORF8	73	ERR5212638	28111	A	G	0,999771	2021-01-17	United Kingdom
N_3_H	N	3	ERR5212638	28280	G	C	0,999917	2021-01-17	United Kingdom
N_3_V	N	3	ERR5212638	28281	A	T	0,999751	2021-01-17	United Kingdom
N_3_E	N	3	ERR5212638	28282	T	A	0,999917	2021-01-17	United Kingdom
N_203_K	N	203	ERR5212638	28881	G	A	0,99833	2021-01-17	United Kingdom
N_204_R	N	204	ERR5212638	28883	G	C	0,999794	2021-01-17	United Kingdom
N_235_F	N	235	ERR5212638	28977	C	T	0,999786	2021-01-17	United Kingdom
ORF1ab_1001_I	ORF1ab	1001	ERR5212641	3267	C	T	0,999872	2021-01-15	United Kingdom
ORF1ab_1708_D	ORF1ab	1708	ERR5212641	5388	C	A	1	2021-01-15	United Kingdom
ORF1ab_1921_L	ORF1ab	1921	ERR5212641	6027	C	T	0,0508269	2021-01-15	United Kingdom
ORF1ab_2230_T	ORF1ab	2230	ERR5212641	6954	T	C	0,999765	2021-01-15	United Kingdom
ORF1ab_2780_L	ORF1ab	2780	ERR5212641	8603	T	C	1	2021-01-15	United Kingdom
ORF1ab_3674_NA	ORF1ab	3674	ERR5212641	11287	G	-TCTGGTTTT	0,99697	2021-01-15	United Kingdom
ORF1ab_314_L	ORF1ab	314	ERR5212641	14408	C	T	0,999525	2021-01-15	United Kingdom
ORF1ab_1383_R	ORF1ab	1383	ERR5212641	17615	A	G	1	2021-01-15	United Kingdom
ORF1ab_2612_L	ORF1ab	2612	ERR5212641	21302	C	T	0,998809	2021-01-15	United Kingdom
ORF1ab_2613_S	ORF1ab	2613	ERR5212641	21304	C	A	0,9986	2021-01-15	United Kingdom
ORF1ab_2613_H	ORF1ab	2613	ERR5212641	21305	G	A	0,999858	2021-01-15	United Kingdom
S_68_NA	S	68	ERR5212641	21764	A	-TACATG	0,998294	2021-01-15	United Kingdom
S_143_NA	S	143	ERR5212641	21990	T	-TTA	0,998605	2021-01-15	United Kingdom
S_501_Y	S	501	ERR5212641	23063	A	T	0,999766	2021-01-15	United Kingdom
S_570_D	S	570	ERR5212641	23271	C	A	0,999935	2021-01-15	United Kingdom
S_614_G	S	614	ERR5212641	23403	A	G	0,999808	2021-01-15	United Kingdom
S_681_H	S	681	ERR5212641	23604	C	A	0,999414	2021-01-15	United Kingdom
S_716_I	S	716	ERR5212641	23709	C	T	0,999427	2021-01-15	United Kingdom
S_982_A	S	982	ERR5212641	24506	T	G	0,999888	2021-01-15	United Kingdom
S_1118_H	S	1118	ERR5212641	24914	G	C	1	2021-01-15	United Kingdom
S_1214_G	S	1214	ERR5212641	25202	T	G	0,223727	2021-01-15	United Kingdom
S_1228_L	S	1228	ERR5212641	25244	G	T	0,863558	2021-01-15	United Kingdom
ORF8_27_*	ORF8	27	ERR5212641	27972	C	T	0,999768	2021-01-15	United Kingdom
ORF8_52_I	ORF8	52	ERR5212641	28048	G	T	0,999545	2021-01-15	United Kingdom
ORF8_73_C	ORF8	73	ERR5212641	28111	A	G	0,999757	2021-01-15	United Kingdom
N_3_H	N	3	ERR5212641	28280	G	C	0,999932	2021-01-15	United Kingdom
N_3_V	N	3	ERR5212641	28281	A	T	0,999863	2021-01-15	United Kingdom
N_3_E	N	3	ERR5212641	28282	T	A	0,999522	2021-01-15	United Kingdom
N_203_K	N	203	ERR5212641	28881	G	A	0,998805	2021-01-15	United Kingdom
N_204_R	N	204	ERR5212641	28883	G	C	0,99934	2021-01-15	United Kingdom
N_235_F	N	235	ERR5212641	28977	C	T	0,999946	2021-01-15	United Kingdom
ORF1ab_971_L	ORF1ab	971	ERR5212648	3177	C	T	0,998584	2021-01-14	United Kingdom
ORF1ab_1001_I	ORF1ab	1001	ERR5212648	3267	C	T	0,999706	2021-01-14	United Kingdom
ORF1ab_1708_D	ORF1ab	1708	ERR5212648	5388	C	A	0,99957	2021-01-14	United Kingdom
ORF1ab_2230_T	ORF1ab	2230	ERR5212648	6954	T	C	0,999832	2021-01-14	United Kingdom
ORF1ab_3674_NA	ORF1ab	3674	ERR5212648	11287	G	-TCTGGTTTT	0,998656	2021-01-14	United Kingdom
ORF1ab_314_L	ORF1ab	314	ERR5212648	14408	C	T	0,999452	2021-01-14	United Kingdom
S_68_NA	S	68	ERR5212648	21764	A	-TACATG	0,998393	2021-01-14	United Kingdom
S_143_NA	S	143	ERR5212648	21990	T	-TTA	0,997281	2021-01-14	United Kingdom
S_501_Y	S	501	ERR5212648	23063	A	T	0,999633	2021-01-14	United Kingdom
S_570_D	S	570	ERR5212648	23271	C	A	0,999863	2021-01-14	United Kingdom
S_614_G	S	614	ERR5212648	23403	A	G	0,999821	2021-01-14	United Kingdom
S_681_H	S	681	ERR5212648	23604	C	A	0,999783	2021-01-14	United Kingdom
S_716_I	S	716	ERR5212648	23709	C	T	0,999786	2021-01-14	United Kingdom
S_982_A	S	982	ERR5212648	24506	T	G	0,999729	2021-01-14	United Kingdom
S_1118_H	S	1118	ERR5212648	24914	G	C	0,999432	2021-01-14	United Kingdom
S_1214_G	S	1214	ERR5212648	25202	T	G	0,16145	2021-01-14	United Kingdom
ORF8_27_*	ORF8	27	ERR5212648	27972	C	T	0,999667	2021-01-14	United Kingdom
ORF8_52_I	ORF8	52	ERR5212648	28048	G	T	1	2021-01-14	United Kingdom
ORF8_73_C	ORF8	73	ERR5212648	28111	A	G	0,999788	2021-01-14	United Kingdom
N_3_H	N	3	ERR5212648	28280	G	C	0,999955	2021-01-14	United Kingdom
N_3_V	N	3	ERR5212648	28281	A	T	0,999909	2021-01-14	United Kingdom
N_3_E	N	3	ERR5212648	28282	T	A	0,999864	2021-01-14	United Kingdom
N_203_K	N	203	ERR5212648	28881	G	A	0,998673	2021-01-14	United Kingdom
N_204_R	N	204	ERR5212648	28883	G	C	0,999726	2021-01-14	United Kingdom
N_235_F	N	235	ERR5212648	28977	C	T	0,99978	2021-01-14	United Kingdom
ORF1ab_730_F	ORF1ab	730	ERR5212651	2453	C	T	0,997832	2021-01-15	United Kingdom
ORF1ab_1001_I	ORF1ab	1001	ERR5212651	3267	C	T	0,999955	2021-01-15	United Kingdom
ORF1ab_1708_D	ORF1ab	1708	ERR5212651	5388	C	A	0,999447	2021-01-15	United Kingdom
ORF1ab_2230_T	ORF1ab	2230	ERR5212651	6954	T	C	0,999649	2021-01-15	United Kingdom
ORF1ab_3674_NA	ORF1ab	3674	ERR5212651	11287	G	-TCTGGTTTT	0,998883	2021-01-15	United Kingdom
ORF1ab_314_L	ORF1ab	314	ERR5212651	14408	C	T	0,999458	2021-01-15	United Kingdom
S_68_NA	S	68	ERR5212651	21764	A	-TACATG	0,996559	2021-01-15	United Kingdom
S_143_NA	S	143	ERR5212651	21990	T	-TTA	0,999326	2021-01-15	United Kingdom
S_501_Y	S	501	ERR5212651	23063	A	T	1	2021-01-15	United Kingdom
S_570_D	S	570	ERR5212651	23271	C	A	0,999824	2021-01-15	United Kingdom
S_614_G	S	614	ERR5212651	23403	A	G	0,999914	2021-01-15	United Kingdom
S_681_H	S	681	ERR5212651	23604	C	A	0,999321	2021-01-15	United Kingdom
S_716_I	S	716	ERR5212651	23709	C	T	0,999774	2021-01-15	United Kingdom
S_950_Y	S	950	ERR5212651	24410	G	T	0,998737	2021-01-15	United Kingdom
S_982_A	S	982	ERR5212651	24506	T	G	1	2021-01-15	United Kingdom
S_1118_H	S	1118	ERR5212651	24914	G	C	1	2021-01-15	United Kingdom
S_1214_G	S	1214	ERR5212651	25202	T	G	0,156297	2021-01-15	United Kingdom
ORF8_27_*	ORF8	27	ERR5212651	27972	C	T	1	2021-01-15	United Kingdom
ORF8_52_I	ORF8	52	ERR5212651	28048	G	T	1	2021-01-15	United Kingdom
ORF8_73_C	ORF8	73	ERR5212651	28111	A	G	0,999405	2021-01-15	United Kingdom
ORF8_106_*	ORF8	106	ERR5212651	28209	G	T	0,99991	2021-01-15	United Kingdom
N_3_H	N	3	ERR5212651	28280	G	C	0,999915	2021-01-15	United Kingdom
N_3_V	N	3	ERR5212651	28281	A	T	0,999788	2021-01-15	United Kingdom
N_3_E	N	3	ERR5212651	28282	T	A	0,999787	2021-01-15	United Kingdom
N_203_K	N	203	ERR5212651	28881	G	A	0,998305	2021-01-15	United Kingdom
N_204_R	N	204	ERR5212651	28883	G	C	0,99963	2021-01-15	United Kingdom
N_235_F	N	235	ERR5212651	28977	C	T	0,999217	2021-01-15	United Kingdom
ORF10_10_S	ORF10	10	ERR5212651	29585	C	T	0,999434	2021-01-15	United Kingdom
ORF1ab_929_G	ORF1ab	929	ERR5212653	3051	A	G	1	2021-01-18	United Kingdom
ORF1ab_1001_I	ORF1ab	1001	ERR5212653	3267	C	T	1	2021-01-18	United Kingdom
ORF1ab_1708_D	ORF1ab	1708	ERR5212653	5388	C	A	1	2021-01-18	United Kingdom
ORF1ab_2230_T	ORF1ab	2230	ERR5212653	6954	T	C	0,99963	2021-01-18	United Kingdom
ORF1ab_3674_NA	ORF1ab	3674	ERR5212653	11287	G	-TCTGGTTTT	0,999019	2021-01-18	United Kingdom
ORF1ab_3764_D	ORF1ab	3764	ERR5212653	11557	G	T	1	2021-01-18	United Kingdom
ORF1ab_314_L	ORF1ab	314	ERR5212653	14408	C	T	0,999431	2021-01-18	United Kingdom
ORF1ab_1276_K	ORF1ab	1276	ERR5212653	17293	G	A	0,99933	2021-01-18	United Kingdom
ORF1ab_1993_R	ORF1ab	1993	ERR5212653	19445	A	G	0,999766	2021-01-18	United Kingdom
S_68_NA	S	68	ERR5212653	21764	A	-TACATG	0,997298	2021-01-18	United Kingdom
S_143_NA	S	143	ERR5212653	21990	T	-TTA	0,991532	2021-01-18	United Kingdom
S_501_Y	S	501	ERR5212653	23063	A	T	0,999558	2021-01-18	United Kingdom
S_570_D	S	570	ERR5212653	23271	C	A	0,999883	2021-01-18	United Kingdom
S_614_G	S	614	ERR5212653	23403	A	G	1	2021-01-18	United Kingdom
S_681_H	S	681	ERR5212653	23604	C	A	1	2021-01-18	United Kingdom
S_716_I	S	716	ERR5212653	23709	C	T	1	2021-01-18	United Kingdom
S_982_A	S	982	ERR5212653	24506	T	G	1	2021-01-18	United Kingdom
S_1118_H	S	1118	ERR5212653	24914	G	C	0,999811	2021-01-18	United Kingdom
S_1214_G	S	1214	ERR5212653	25202	T	G	0,29087	2021-01-18	United Kingdom
ORF8_27_*	ORF8	27	ERR5212653	27972	C	T	1	2021-01-18	United Kingdom
ORF8_52_I	ORF8	52	ERR5212653	28048	G	T	1	2021-01-18	United Kingdom
ORF8_73_C	ORF8	73	ERR5212653	28111	A	G	0,999649	2021-01-18	United Kingdom
N_3_H	N	3	ERR5212653	28280	G	C	0,999919	2021-01-18	United Kingdom
N_3_V	N	3	ERR5212653	28281	A	T	0,999919	2021-01-18	United Kingdom
N_3_E	N	3	ERR5212653	28282	T	A	0,999878	2021-01-18	United Kingdom
N_203_K	N	203	ERR5212653	28881	G	A	0,998735	2021-01-18	United Kingdom
N_204_R	N	204	ERR5212653	28883	G	C	1	2021-01-18	United Kingdom
N_235_F	N	235	ERR5212653	28977	C	T	0,999723	2021-01-18	United Kingdom
ORF1ab_1001_I	ORF1ab	1001	ERR5212663	3267	C	T	1	2021-01-18	United Kingdom
ORF1ab_1708_D	ORF1ab	1708	ERR5212663	5388	C	A	1	2021-01-18	United Kingdom
ORF1ab_1917_D	ORF1ab	1917	ERR5212663	6014	A	G	0,713193	2021-01-18	United Kingdom
ORF1ab_2230_T	ORF1ab	2230	ERR5212663	6954	T	C	0,999338	2021-01-18	United Kingdom
ORF1ab_3674_NA	ORF1ab	3674	ERR5212663	11287	G	-TCTGGTTTT	0,981319	2021-01-18	United Kingdom
ORF1ab_314_L	ORF1ab	314	ERR5212663	14408	C	T	1	2021-01-18	United Kingdom
S_68_NA	S	68	ERR5212663	21764	A	-TACATG	0,997864	2021-01-18	United Kingdom
S_143_NA	S	143	ERR5212663	21990	T	-TTA	0,998321	2021-01-18	United Kingdom
S_501_Y	S	501	ERR5212663	23063	A	T	0,998362	2021-01-18	United Kingdom
S_570_D	S	570	ERR5212663	23271	C	A	0,999644	2021-01-18	United Kingdom
S_614_G	S	614	ERR5212663	23403	A	G	0,999884	2021-01-18	United Kingdom
S_681_H	S	681	ERR5212663	23604	C	A	0,999413	2021-01-18	United Kingdom
S_716_I	S	716	ERR5212663	23709	C	T	1	2021-01-18	United Kingdom
S_982_A	S	982	ERR5212663	24506	T	G	1	2021-01-18	United Kingdom
S_1118_H	S	1118	ERR5212663	24914	G	C	1	2021-01-18	United Kingdom
S_1214_G	S	1214	ERR5212663	25202	T	G	0,216102	2021-01-18	United Kingdom
ORF8_27_*	ORF8	27	ERR5212663	27972	C	T	1	2021-01-18	United Kingdom
ORF8_52_I	ORF8	52	ERR5212663	28048	G	T	1	2021-01-18	United Kingdom
ORF8_73_C	ORF8	73	ERR5212663	28111	A	G	0,999434	2021-01-18	United Kingdom
N_3_H	N	3	ERR5212663	28280	G	C	0,999933	2021-01-18	United Kingdom
N_3_V	N	3	ERR5212663	28281	A	T	0,999798	2021-01-18	United Kingdom
N_3_E	N	3	ERR5212663	28282	T	A	0,999329	2021-01-18	United Kingdom
N_203_K	N	203	ERR5212663	28881	G	A	0,996933	2021-01-18	United Kingdom
N_204_R	N	204	ERR5212663	28883	G	C	1	2021-01-18	United Kingdom
N_235_F	N	235	ERR5212663	28977	C	T	1	2021-01-18	United Kingdom
ORF1ab_265_I	ORF1ab	265	ERR5212669	1059	C	T	1	2021-01-18	United Kingdom
ORF1ab_536_L	ORF1ab	536	ERR5212669	1873	T	A	0,99987	2021-01-18	United Kingdom
ORF1ab_1001_I	ORF1ab	1001	ERR5212669	3267	C	T	1	2021-01-18	United Kingdom
ORF1ab_1708_D	ORF1ab	1708	ERR5212669	5388	C	A	1	2021-01-18	United Kingdom
ORF1ab_2230_T	ORF1ab	2230	ERR5212669	6954	T	C	0,999902	2021-01-18	United Kingdom
ORF1ab_3674_NA	ORF1ab	3674	ERR5212669	11287	G	-TCTGGTTTT	0,999316	2021-01-18	United Kingdom
ORF1ab_218_L	ORF1ab	218	ERR5212669	14120	C	T	0,998493	2021-01-18	United Kingdom
ORF1ab_314_L	ORF1ab	314	ERR5212669	14408	C	T	1	2021-01-18	United Kingdom
ORF1ab_1687_C	ORF1ab	1687	ERR5212669	18526	C	T	1	2021-01-18	United Kingdom
S_68_NA	S	68	ERR5212669	21764	A	-TACATG	0,996688	2021-01-18	United Kingdom
S_143_NA	S	143	ERR5212669	21990	T	-TTA	0,999032	2021-01-18	United Kingdom
S_501_Y	S	501	ERR5212669	23063	A	T	0,999612	2021-01-18	United Kingdom
S_570_D	S	570	ERR5212669	23271	C	A	1	2021-01-18	United Kingdom
S_614_G	S	614	ERR5212669	23403	A	G	0,999824	2021-01-18	United Kingdom
S_681_H	S	681	ERR5212669	23604	C	A	0,999623	2021-01-18	United Kingdom
S_716_I	S	716	ERR5212669	23709	C	T	0,999808	2021-01-18	United Kingdom
S_982_A	S	982	ERR5212669	24506	T	G	1	2021-01-18	United Kingdom
S_1118_H	S	1118	ERR5212669	24914	G	C	0,999902	2021-01-18	United Kingdom
S_1214_G	S	1214	ERR5212669	25202	T	G	0,208279	2021-01-18	United Kingdom
ORF8_27_*	ORF8	27	ERR5212669	27972	C	T	1	2021-01-18	United Kingdom
ORF8_52_I	ORF8	52	ERR5212669	28048	G	T	1	2021-01-18	United Kingdom
ORF8_68_Q	ORF8	68	ERR5212669	28095	A	C	0,999237	2021-01-18	United Kingdom
ORF8_73_C	ORF8	73	ERR5212669	28111	A	G	0,999899	2021-01-18	United Kingdom
N_3_H	N	3	ERR5212669	28280	G	C	0,999894	2021-01-18	United Kingdom
N_3_V	N	3	ERR5212669	28281	A	T	0,999947	2021-01-18	United Kingdom
N_3_E	N	3	ERR5212669	28282	T	A	0,999894	2021-01-18	United Kingdom
N_203_K	N	203	ERR5212669	28881	G	A	0,997823	2021-01-18	United Kingdom
N_204_R	N	204	ERR5212669	28883	G	C	1	2021-01-18	United Kingdom
N_235_F	N	235	ERR5212669	28977	C	T	0,999563	2021-01-18	United Kingdom
ORF1ab_1001_I	ORF1ab	1001	ERR5212670	3267	C	T	0,999942	2021-01-19	United Kingdom
ORF1ab_1708_D	ORF1ab	1708	ERR5212670	5388	C	A	1	2021-01-19	United Kingdom
ORF1ab_2230_T	ORF1ab	2230	ERR5212670	6954	T	C	0,99949	2021-01-19	United Kingdom
ORF1ab_2584_V	ORF1ab	2584	ERR5212670	8016	C	T	0,999602	2021-01-19	United Kingdom
ORF1ab_3674_NA	ORF1ab	3674	ERR5212670	11287	G	-TCTGGTTTT	0,994138	2021-01-19	United Kingdom
ORF1ab_4090_I	ORF1ab	4090	ERR5212670	12534	C	T	0,998109	2021-01-19	United Kingdom
ORF1ab_314_L	ORF1ab	314	ERR5212670	14408	C	T	0,999571	2021-01-19	United Kingdom
S_49_Y	S	49	ERR5212670	21707	C	T	0,0597954	2021-01-19	United Kingdom
S_68_NA	S	68	ERR5212670	21764	A	-TACATG	0,997246	2021-01-19	United Kingdom
S_143_NA	S	143	ERR5212670	21990	T	-TTA	0,99673	2021-01-19	United Kingdom
S_501_Y	S	501	ERR5212670	23063	A	T	0,999407	2021-01-19	United Kingdom
S_570_D	S	570	ERR5212670	23271	C	A	0,999879	2021-01-19	United Kingdom
S_614_G	S	614	ERR5212670	23403	A	G	0,999842	2021-01-19	United Kingdom
S_681_H	S	681	ERR5212670	23604	C	A	0,998479	2021-01-19	United Kingdom
S_716_I	S	716	ERR5212670	23709	C	T	0,999873	2021-01-19	United Kingdom
S_982_A	S	982	ERR5212670	24506	T	G	1	2021-01-19	United Kingdom
S_1118_H	S	1118	ERR5212670	24914	G	C	0,999935	2021-01-19	United Kingdom
S_1214_G	S	1214	ERR5212670	25202	T	G	0,199439	2021-01-19	United Kingdom
ORF7a_39_I	ORF7a	39	ERR5212670	27509	C	T	0,999908	2021-01-19	United Kingdom
ORF8_27_*	ORF8	27	ERR5212670	27972	C	T	1	2021-01-19	United Kingdom
ORF8_52_I	ORF8	52	ERR5212670	28048	G	T	1	2021-01-19	United Kingdom
ORF8_73_C	ORF8	73	ERR5212670	28111	A	G	0,999849	2021-01-19	United Kingdom
N_3_H	N	3	ERR5212670	28280	G	C	1	2021-01-19	United Kingdom
N_3_V	N	3	ERR5212670	28281	A	T	0,99996	2021-01-19	United Kingdom
N_3_E	N	3	ERR5212670	28282	T	A	0,999763	2021-01-19	United Kingdom
N_203_K	N	203	ERR5212670	28881	G	A	0,995131	2021-01-19	United Kingdom
N_204_R	N	204	ERR5212670	28883	G	C	0,99983	2021-01-19	United Kingdom
N_235_F	N	235	ERR5212670	28977	C	T	1	2021-01-19	United Kingdom
N_236_S	N	236	ERR5212670	28979	G	A	0,999827	2021-01-19	United Kingdom
ORF1ab_1001_I	ORF1ab	1001	ERR5212671	3267	C	T	1	2021-01-17	United Kingdom
ORF1ab_1708_D	ORF1ab	1708	ERR5212671	5388	C	A	0,999278	2021-01-17	United Kingdom
ORF1ab_2230_T	ORF1ab	2230	ERR5212671	6954	T	C	0,999848	2021-01-17	United Kingdom
ORF1ab_2317_NA	ORF1ab	2317	ERR5212671	7215	A	-T	0,175793	2021-01-17	United Kingdom
ORF1ab_2780_L	ORF1ab	2780	ERR5212671	8603	T	C	0,999787	2021-01-17	United Kingdom
ORF1ab_3674_NA	ORF1ab	3674	ERR5212671	11287	G	-TCTGGTTTT	0,998042	2021-01-17	United Kingdom
ORF1ab_314_L	ORF1ab	314	ERR5212671	14408	C	T	1	2021-01-17	United Kingdom
ORF1ab_1383_R	ORF1ab	1383	ERR5212671	17615	A	G	1	2021-01-17	United Kingdom
S_68_NA	S	68	ERR5212671	21764	A	-TACATG	0,996736	2021-01-17	United Kingdom
S_143_NA	S	143	ERR5212671	21990	T	-TTA	0,99902	2021-01-17	United Kingdom
S_501_Y	S	501	ERR5212671	23063	A	T	0,999266	2021-01-17	United Kingdom
S_570_D	S	570	ERR5212671	23271	C	A	0,999908	2021-01-17	United Kingdom
S_614_G	S	614	ERR5212671	23403	A	G	0,99991	2021-01-17	United Kingdom
S_681_H	S	681	ERR5212671	23604	C	A	0,999622	2021-01-17	United Kingdom
S_716_I	S	716	ERR5212671	23709	C	T	0,99987	2021-01-17	United Kingdom
S_982_A	S	982	ERR5212671	24506	T	G	0,999809	2021-01-17	United Kingdom
S_1118_H	S	1118	ERR5212671	24914	G	C	0,999828	2021-01-17	United Kingdom
S_1214_G	S	1214	ERR5212671	25202	T	G	0,189206	2021-01-17	United Kingdom
ORF3a_15_F	ORF3a	15	ERR5212671	25437	G	T	0,999932	2021-01-17	United Kingdom
ORF8_27_*	ORF8	27	ERR5212671	27972	C	T	0,99957	2021-01-17	United Kingdom
ORF8_52_I	ORF8	52	ERR5212671	28048	G	T	0,999578	2021-01-17	United Kingdom
ORF8_73_C	ORF8	73	ERR5212671	28111	A	G	0,999765	2021-01-17	United Kingdom
N_3_H	N	3	ERR5212671	28280	G	C	0,999948	2021-01-17	United Kingdom
N_3_V	N	3	ERR5212671	28281	A	T	0,999845	2021-01-17	United Kingdom
N_3_E	N	3	ERR5212671	28282	T	A	0,999741	2021-01-17	United Kingdom
N_203_K	N	203	ERR5212671	28881	G	A	0,997798	2021-01-17	United Kingdom
N_204_R	N	204	ERR5212671	28883	G	C	1	2021-01-17	United Kingdom
N_235_F	N	235	ERR5212671	28977	C	T	0,998849	2021-01-17	United Kingdom
ORF1ab_486_V	ORF1ab	486	ERR5212672	1722	C	T	1	2021-01-19	United Kingdom
ORF1ab_785_V	ORF1ab	785	ERR5212672	2618	A	G	1	2021-01-19	United Kingdom
ORF1ab_3603_NA	ORF1ab	3603	ERR5212672	11074	C	+T	0,0520803	2021-01-19	United Kingdom
ORF1ab_3653_F	ORF1ab	3653	ERR5212672	11222	G	T	0,998956	2021-01-19	United Kingdom
ORF1ab_314_L	ORF1ab	314	ERR5212672	14408	C	T	0,99973	2021-01-19	United Kingdom
ORF1ab_1219_S	ORF1ab	1219	ERR5212672	17122	G	T	0,999713	2021-01-19	United Kingdom
S_102_S	S	102	ERR5212672	21868	A	T	1	2021-01-19	United Kingdom
S_222_V	S	222	ERR5212672	22227	C	T	0,999685	2021-01-19	United Kingdom
S_614_G	S	614	ERR5212672	23403	A	G	1	2021-01-19	United Kingdom
S_1214_G	S	1214	ERR5212672	25202	T	G	0,251729	2021-01-19	United Kingdom
S_1249_P	S	1249	ERR5212672	25307	T	C	0,999557	2021-01-19	United Kingdom
ORF3a_24_I	ORF3a	24	ERR5212672	25463	C	T	0,999326	2021-01-19	United Kingdom
ORF3a_57_H	ORF3a	57	ERR5212672	25563	G	T	0,999518	2021-01-19	United Kingdom
ORF3a_175_I	ORF3a	175	ERR5212672	25916	C	T	0,981651	2021-01-19	United Kingdom
ORF7b_15_S	ORF7b	15	ERR5212672	27798	G	T	0,999633	2021-01-19	United Kingdom
N_194_L	N	194	ERR5212672	28854	C	T	1	2021-01-19	United Kingdom
ORF1ab_971_L	ORF1ab	971	ERR5212673	3177	C	T	0,999286	2021-01-18	United Kingdom
ORF1ab_1001_I	ORF1ab	1001	ERR5212673	3267	C	T	0,999785	2021-01-18	United Kingdom
ORF1ab_1708_D	ORF1ab	1708	ERR5212673	5388	C	A	1	2021-01-18	United Kingdom
ORF1ab_2230_T	ORF1ab	2230	ERR5212673	6954	T	C	0,999323	2021-01-18	United Kingdom
ORF1ab_3012_K	ORF1ab	3012	ERR5212673	9300	G	A	1	2021-01-18	United Kingdom
ORF1ab_3674_NA	ORF1ab	3674	ERR5212673	11287	G	-TCTGGTTTT	0,999436	2021-01-18	United Kingdom
ORF1ab_314_L	ORF1ab	314	ERR5212673	14408	C	T	0,99681	2021-01-18	United Kingdom
S_68_NA	S	68	ERR5212673	21764	A	-TACATG	0,997673	2021-01-18	United Kingdom
S_94_F	S	94	ERR5212673	21843	C	T	0,999558	2021-01-18	United Kingdom
S_143_NA	S	143	ERR5212673	21990	T	-TTA	0,999287	2021-01-18	United Kingdom
S_501_Y	S	501	ERR5212673	23063	A	T	0,999841	2021-01-18	United Kingdom
S_570_D	S	570	ERR5212673	23271	C	A	1	2021-01-18	United Kingdom
S_614_G	S	614	ERR5212673	23403	A	G	0,999793	2021-01-18	United Kingdom
S_681_H	S	681	ERR5212673	23604	C	A	0,999663	2021-01-18	United Kingdom
S_716_I	S	716	ERR5212673	23709	C	T	0,999491	2021-01-18	United Kingdom
S_982_A	S	982	ERR5212673	24506	T	G	0,999903	2021-01-18	United Kingdom
S_1118_H	S	1118	ERR5212673	24914	G	C	0,999922	2021-01-18	United Kingdom
S_1214_G	S	1214	ERR5212673	25202	T	G	0,148678	2021-01-18	United Kingdom
ORF8_27_*	ORF8	27	ERR5212673	27972	C	T	1	2021-01-18	United Kingdom
ORF8_52_I	ORF8	52	ERR5212673	28048	G	T	1	2021-01-18	United Kingdom
ORF8_73_C	ORF8	73	ERR5212673	28111	A	G	0,999865	2021-01-18	United Kingdom
N_3_H	N	3	ERR5212673	28280	G	C	1	2021-01-18	United Kingdom
N_3_V	N	3	ERR5212673	28281	A	T	0,999838	2021-01-18	United Kingdom
N_3_E	N	3	ERR5212673	28282	T	A	0,999838	2021-01-18	United Kingdom
N_203_K	N	203	ERR5212673	28881	G	A	0,999158	2021-01-18	United Kingdom
N_204_R	N	204	ERR5212673	28883	G	C	0,999587	2021-01-18	United Kingdom
N_235_F	N	235	ERR5212673	28977	C	T	0,999785	2021-01-18	United Kingdom
ORF1ab_140_NA	ORF1ab	140	ERR5212679	685	A	-AAGTCATTT	0,0664981	2021-01-19	United Kingdom
ORF1ab_971_L	ORF1ab	971	ERR5212679	3177	C	T	1	2021-01-19	United Kingdom
ORF1ab_1001_I	ORF1ab	1001	ERR5212679	3267	C	T	1	2021-01-19	United Kingdom
ORF1ab_1708_D	ORF1ab	1708	ERR5212679	5388	C	A	1	2021-01-19	United Kingdom
ORF1ab_2230_T	ORF1ab	2230	ERR5212679	6954	T	C	1	2021-01-19	United Kingdom
ORF1ab_3012_K	ORF1ab	3012	ERR5212679	9300	G	A	1	2021-01-19	United Kingdom
ORF1ab_3674_NA	ORF1ab	3674	ERR5212679	11287	G	-TCTGGTTTT	0,99939	2021-01-19	United Kingdom
ORF1ab_314_L	ORF1ab	314	ERR5212679	14408	C	T	1	2021-01-19	United Kingdom
ORF1ab_1942_I	ORF1ab	1942	ERR5212679	19292	G	T	0,065123	2021-01-19	United Kingdom
ORF1ab_2688_P	ORF1ab	2688	ERR5212679	21529	T	C	0,0595707	2021-01-19	United Kingdom
S_68_NA	S	68	ERR5212679	21764	A	-TACATG	0,998408	2021-01-19	United Kingdom
S_143_NA	S	143	ERR5212679	21990	T	-TTA	0,997922	2021-01-19	United Kingdom
S_501_Y	S	501	ERR5212679	23063	A	T	0,999295	2021-01-19	United Kingdom
S_570_D	S	570	ERR5212679	23271	C	A	1	2021-01-19	United Kingdom
S_614_G	S	614	ERR5212679	23403	A	G	0,999927	2021-01-19	United Kingdom
S_681_H	S	681	ERR5212679	23604	C	A	1	2021-01-19	United Kingdom
S_716_I	S	716	ERR5212679	23709	C	T	1	2021-01-19	United Kingdom
S_982_A	S	982	ERR5212679	24506	T	G	0,99961	2021-01-19	United Kingdom
S_1118_H	S	1118	ERR5212679	24914	G	C	1	2021-01-19	United Kingdom
S_1214_G	S	1214	ERR5212679	25202	T	G	0,189106	2021-01-19	United Kingdom
ORF8_27_*	ORF8	27	ERR5212679	27972	C	T	1	2021-01-19	United Kingdom
ORF8_52_I	ORF8	52	ERR5212679	28048	G	T	1	2021-01-19	United Kingdom
ORF8_73_C	ORF8	73	ERR5212679	28111	A	G	0,999641	2021-01-19	United Kingdom
N_3_H	N	3	ERR5212679	28280	G	C	0,999942	2021-01-19	United Kingdom
N_3_V	N	3	ERR5212679	28281	A	T	0,999885	2021-01-19	United Kingdom
N_3_E	N	3	ERR5212679	28282	T	A	0,999596	2021-01-19	United Kingdom
N_203_K	N	203	ERR5212679	28881	G	A	0,99858	2021-01-19	United Kingdom
N_204_R	N	204	ERR5212679	28883	G	C	0,999799	2021-01-19	United Kingdom
N_235_F	N	235	ERR5212679	28977	C	T	0,999798	2021-01-19	United Kingdom
ORF1ab_132_NA	ORF1ab	132	ERR5212685	660	G	-T	0,0531732	2021-01-18	United Kingdom
ORF1ab_1001_I	ORF1ab	1001	ERR5212685	3267	C	T	1	2021-01-18	United Kingdom
ORF1ab_1708_D	ORF1ab	1708	ERR5212685	5388	C	A	1	2021-01-18	United Kingdom
ORF1ab_2230_T	ORF1ab	2230	ERR5212685	6954	T	C	0,999831	2021-01-18	United Kingdom
ORF1ab_3674_NA	ORF1ab	3674	ERR5212685	11287	G	-TCTGGTTTT	0,999676	2021-01-18	United Kingdom
ORF1ab_314_L	ORF1ab	314	ERR5212685	14408	C	T	1	2021-01-18	United Kingdom
ORF1ab_1383_R	ORF1ab	1383	ERR5212685	17615	A	G	1	2021-01-18	United Kingdom
S_68_NA	S	68	ERR5212685	21764	A	-TACATG	0,997295	2021-01-18	United Kingdom
S_143_NA	S	143	ERR5212685	21990	T	-TTA	0,998672	2021-01-18	United Kingdom
S_341_NA	S	341	ERR5212685	22585	T	-TTTA	0,0569948	2021-01-18	United Kingdom
S_501_Y	S	501	ERR5212685	23063	A	T	0,999006	2021-01-18	United Kingdom
S_570_D	S	570	ERR5212685	23271	C	A	1	2021-01-18	United Kingdom
S_614_G	S	614	ERR5212685	23403	A	G	1	2021-01-18	United Kingdom
S_681_H	S	681	ERR5212685	23604	C	A	1	2021-01-18	United Kingdom
S_716_I	S	716	ERR5212685	23709	C	T	0,999608	2021-01-18	United Kingdom
S_982_A	S	982	ERR5212685	24506	T	G	1	2021-01-18	United Kingdom
S_1118_H	S	1118	ERR5212685	24914	G	C	0,999755	2021-01-18	United Kingdom
S_1214_G	S	1214	ERR5212685	25202	T	G	0,273876	2021-01-18	United Kingdom
ORF8_27_*	ORF8	27	ERR5212685	27972	C	T	1	2021-01-18	United Kingdom
ORF8_52_I	ORF8	52	ERR5212685	28048	G	T	1	2021-01-18	United Kingdom
ORF8_73_C	ORF8	73	ERR5212685	28111	A	G	0,999874	2021-01-18	United Kingdom
N_3_H	N	3	ERR5212685	28280	G	C	1	2021-01-18	United Kingdom
N_3_V	N	3	ERR5212685	28281	A	T	0,999803	2021-01-18	United Kingdom
N_3_E	N	3	ERR5212685	28282	T	A	0,999671	2021-01-18	United Kingdom
N_203_K	N	203	ERR5212685	28881	G	A	1	2021-01-18	United Kingdom
N_204_R	N	204	ERR5212685	28883	G	C	1	2021-01-18	United Kingdom
N_235_F	N	235	ERR5212685	28977	C	T	1	2021-01-18	United Kingdom
ORF1ab_1001_I	ORF1ab	1001	ERR5212688	3267	C	T	0,99985	2021-01-18	United Kingdom
ORF1ab_1708_D	ORF1ab	1708	ERR5212688	5388	C	A	1	2021-01-18	United Kingdom
ORF1ab_2230_T	ORF1ab	2230	ERR5212688	6954	T	C	0,999606	2021-01-18	United Kingdom
ORF1ab_3674_NA	ORF1ab	3674	ERR5212688	11287	G	-TCTGGTTTT	0,998686	2021-01-18	United Kingdom
ORF1ab_314_L	ORF1ab	314	ERR5212688	14408	C	T	1	2021-01-18	United Kingdom
S_68_NA	S	68	ERR5212688	21764	A	-TACATG	0,997883	2021-01-18	United Kingdom
S_143_NA	S	143	ERR5212688	21990	T	-TTA	0,999483	2021-01-18	United Kingdom
S_501_Y	S	501	ERR5212688	23063	A	T	0,999185	2021-01-18	United Kingdom
S_570_D	S	570	ERR5212688	23271	C	A	0,999894	2021-01-18	United Kingdom
S_614_G	S	614	ERR5212688	23403	A	G	0,999686	2021-01-18	United Kingdom
S_681_H	S	681	ERR5212688	23604	C	A	1	2021-01-18	United Kingdom
S_716_I	S	716	ERR5212688	23709	C	T	1	2021-01-18	United Kingdom
S_892_V	S	892	ERR5212688	24237	C	T	0,095941	2021-01-18	United Kingdom
S_982_A	S	982	ERR5212688	24506	T	G	0,999763	2021-01-18	United Kingdom
S_1118_H	S	1118	ERR5212688	24914	G	C	0,999645	2021-01-18	United Kingdom
S_1214_G	S	1214	ERR5212688	25202	T	G	0,188186	2021-01-18	United Kingdom
ORF3a_188_C	ORF3a	188	ERR5212688	25954	G	T	1	2021-01-18	United Kingdom
ORF8_27_*	ORF8	27	ERR5212688	27972	C	T	1	2021-01-18	United Kingdom
ORF8_52_I	ORF8	52	ERR5212688	28048	G	T	1	2021-01-18	United Kingdom
ORF8_73_C	ORF8	73	ERR5212688	28111	A	G	0,999669	2021-01-18	United Kingdom
N_3_H	N	3	ERR5212688	28280	G	C	0,999955	2021-01-18	United Kingdom
N_3_V	N	3	ERR5212688	28281	A	T	0,999639	2021-01-18	United Kingdom
N_3_E	N	3	ERR5212688	28282	T	A	0,999729	2021-01-18	United Kingdom
N_203_K	N	203	ERR5212688	28881	G	A	0,998948	2021-01-18	United Kingdom
N_204_R	N	204	ERR5212688	28883	G	C	1	2021-01-18	United Kingdom
N_235_F	N	235	ERR5212688	28977	C	T	0,999733	2021-01-18	United Kingdom
ORF1ab_131_V	ORF1ab	131	ERR5212691	657	C	T	0,0566247	2021-01-17	United Kingdom
ORF1ab_730_F	ORF1ab	730	ERR5212691	2453	C	T	0,998055	2021-01-17	United Kingdom
ORF1ab_1001_I	ORF1ab	1001	ERR5212691	3267	C	T	1	2021-01-17	United Kingdom
ORF1ab_1708_D	ORF1ab	1708	ERR5212691	5388	C	A	1	2021-01-17	United Kingdom
ORF1ab_2230_T	ORF1ab	2230	ERR5212691	6954	T	C	0,999584	2021-01-17	United Kingdom
ORF1ab_3674_NA	ORF1ab	3674	ERR5212691	11287	G	-TCTGGTTTT	0,993086	2021-01-17	United Kingdom
ORF1ab_314_L	ORF1ab	314	ERR5212691	14408	C	T	0,99925	2021-01-17	United Kingdom
ORF1ab_418_NA	ORF1ab	418	ERR5212691	14720	G	+T	0,0500386	2021-01-17	United Kingdom
S_68_NA	S	68	ERR5212691	21764	A	-TACATG	0,997423	2021-01-17	United Kingdom
S_143_NA	S	143	ERR5212691	21990	T	-TTA	0,99601	2021-01-17	United Kingdom
S_501_Y	S	501	ERR5212691	23063	A	T	0,996881	2021-01-17	United Kingdom
S_570_D	S	570	ERR5212691	23271	C	A	0,999905	2021-01-17	United Kingdom
S_614_G	S	614	ERR5212691	23403	A	G	0,999862	2021-01-17	United Kingdom
S_681_H	S	681	ERR5212691	23604	C	A	0,999884	2021-01-17	United Kingdom
S_716_I	S	716	ERR5212691	23709	C	T	0,999768	2021-01-17	United Kingdom
S_982_A	S	982	ERR5212691	24506	T	G	0,999752	2021-01-17	United Kingdom
S_1118_H	S	1118	ERR5212691	24914	G	C	0,999936	2021-01-17	United Kingdom
S_1214_G	S	1214	ERR5212691	25202	T	G	0,238915	2021-01-17	United Kingdom
ORF8_27_*	ORF8	27	ERR5212691	27972	C	T	0,999773	2021-01-17	United Kingdom
ORF8_52_I	ORF8	52	ERR5212691	28048	G	T	0,999555	2021-01-17	United Kingdom
ORF8_65_V	ORF8	65	ERR5212691	28087	C	T	0,999338	2021-01-17	United Kingdom
ORF8_73_C	ORF8	73	ERR5212691	28111	A	G	1	2021-01-17	United Kingdom
N_3_H	N	3	ERR5212691	28280	G	C	0,9999	2021-01-17	United Kingdom
N_3_V	N	3	ERR5212691	28281	A	T	0,999849	2021-01-17	United Kingdom
N_3_E	N	3	ERR5212691	28282	T	A	0,999699	2021-01-17	United Kingdom
N_203_K	N	203	ERR5212691	28881	G	A	0,998299	2021-01-17	United Kingdom
N_204_R	N	204	ERR5212691	28883	G	C	0,999373	2021-01-17	United Kingdom
N_235_F	N	235	ERR5212691	28977	C	T	0,99967	2021-01-17	United Kingdom
ORF1ab_1474_I	ORF1ab	1474	ERR5212703	4686	C	T	0,999702	2021-01-20	United Kingdom
ORF1ab_2659_Y	ORF1ab	2659	ERR5212703	8240	C	T	0,0629723	2021-01-20	United Kingdom
ORF1ab_314_L	ORF1ab	314	ERR5212703	14408	C	T	1	2021-01-20	United Kingdom
S_18_F	S	18	ERR5212703	21614	C	T	0,999752	2021-01-20	United Kingdom
S_222_V	S	222	ERR5212703	22227	C	T	1	2021-01-20	United Kingdom
S_614_G	S	614	ERR5212703	23403	A	G	0,999909	2021-01-20	United Kingdom
S_892_V	S	892	ERR5212703	24237	C	T	0,117794	2021-01-20	United Kingdom
S_1214_G	S	1214	ERR5212703	25202	T	G	0,273563	2021-01-20	United Kingdom
ORF3a_25_L	ORF3a	25	ERR5212703	25466	C	T	0,998505	2021-01-20	United Kingdom
N_220_V	N	220	ERR5212703	28932	C	T	1	2021-01-20	United Kingdom
ORF10_30_L	ORF10	30	ERR5212703	29645	G	T	0,99986	2021-01-20	United Kingdom
ORF1ab_633_D	ORF1ab	633	ERR5212705	2164	G	T	0,999416	2021-01-18	United Kingdom
ORF1ab_1001_I	ORF1ab	1001	ERR5212705	3267	C	T	1	2021-01-18	United Kingdom
ORF1ab_1708_D	ORF1ab	1708	ERR5212705	5388	C	A	0,99965	2021-01-18	United Kingdom
ORF1ab_2230_T	ORF1ab	2230	ERR5212705	6954	T	C	0,99969	2021-01-18	United Kingdom
ORF1ab_3353_R	ORF1ab	3353	ERR5212705	10323	A	G	0,99888	2021-01-18	United Kingdom
ORF1ab_3674_NA	ORF1ab	3674	ERR5212705	11287	G	-TCTGGTTTT	0,997675	2021-01-18	United Kingdom
ORF1ab_314_L	ORF1ab	314	ERR5212705	14408	C	T	0,999097	2021-01-18	United Kingdom
S_68_NA	S	68	ERR5212705	21764	A	-TACATG	0,998868	2021-01-18	United Kingdom
S_143_NA	S	143	ERR5212705	21990	T	-TTA	0,998559	2021-01-18	United Kingdom
S_501_Y	S	501	ERR5212705	23063	A	T	0,999056	2021-01-18	United Kingdom
S_570_D	S	570	ERR5212705	23271	C	A	0,999894	2021-01-18	United Kingdom
S_614_G	S	614	ERR5212705	23403	A	G	0,999691	2021-01-18	United Kingdom
S_681_H	S	681	ERR5212705	23604	C	A	1	2021-01-18	United Kingdom
S_716_I	S	716	ERR5212705	23709	C	T	0,999894	2021-01-18	United Kingdom
S_982_A	S	982	ERR5212705	24506	T	G	0,999921	2021-01-18	United Kingdom
S_1118_H	S	1118	ERR5212705	24914	G	C	0,999858	2021-01-18	United Kingdom
S_1214_G	S	1214	ERR5212705	25202	T	G	0,31306	2021-01-18	United Kingdom
E_68_F	E	68	ERR5212705	26447	C	T	0,999541	2021-01-18	United Kingdom
ORF8_27_*	ORF8	27	ERR5212705	27972	C	T	0,999515	2021-01-18	United Kingdom
ORF8_52_I	ORF8	52	ERR5212705	28048	G	T	0,999528	2021-01-18	United Kingdom
ORF8_68_*	ORF8	68	ERR5212705	28095	A	T	0,998616	2021-01-18	United Kingdom
ORF8_73_C	ORF8	73	ERR5212705	28111	A	G	0,999493	2021-01-18	United Kingdom
N_3_H	N	3	ERR5212705	28280	G	C	1	2021-01-18	United Kingdom
N_3_V	N	3	ERR5212705	28281	A	T	0,999813	2021-01-18	United Kingdom
N_3_E	N	3	ERR5212705	28282	T	A	0,999672	2021-01-18	United Kingdom
N_203_K	N	203	ERR5212705	28881	G	A	0,99754	2021-01-18	United Kingdom
N_204_R	N	204	ERR5212705	28883	G	C	0,999747	2021-01-18	United Kingdom
N_235_F	N	235	ERR5212705	28977	C	T	0,999355	2021-01-18	United Kingdom
ORF1ab_1001_I	ORF1ab	1001	ERR5212710	3267	C	T	1	2021-01-18	United Kingdom
ORF1ab_1708_D	ORF1ab	1708	ERR5212710	5388	C	A	1	2021-01-18	United Kingdom
ORF1ab_2230_T	ORF1ab	2230	ERR5212710	6954	T	C	0,999307	2021-01-18	United Kingdom
ORF1ab_3674_NA	ORF1ab	3674	ERR5212710	11287	G	-TCTGGTTTT	0,989754	2021-01-18	United Kingdom
ORF1ab_314_L	ORF1ab	314	ERR5212710	14408	C	T	0,999472	2021-01-18	United Kingdom
ORF1ab_1383_R	ORF1ab	1383	ERR5212710	17615	A	G	0,999465	2021-01-18	United Kingdom
S_68_NA	S	68	ERR5212710	21764	A	-TACATG	0,998019	2021-01-18	United Kingdom
S_143_NA	S	143	ERR5212710	21990	T	-TTA	0,998296	2021-01-18	United Kingdom
S_501_Y	S	501	ERR5212710	23063	A	T	0,999041	2021-01-18	United Kingdom
S_570_D	S	570	ERR5212710	23271	C	A	0,999931	2021-01-18	United Kingdom
S_614_G	S	614	ERR5212710	23403	A	G	0,999933	2021-01-18	United Kingdom
S_681_H	S	681	ERR5212710	23604	C	A	0,999861	2021-01-18	United Kingdom
S_716_I	S	716	ERR5212710	23709	C	T	0,999861	2021-01-18	United Kingdom
S_982_A	S	982	ERR5212710	24506	T	G	0,999906	2021-01-18	United Kingdom
S_1118_H	S	1118	ERR5212710	24914	G	C	1	2021-01-18	United Kingdom
S_1214_G	S	1214	ERR5212710	25202	T	G	0,223056	2021-01-18	United Kingdom
E_70_I	E	70	ERR5212710	26452	G	A	1	2021-01-18	United Kingdom
N_3_H	N	3	ERR5212710	28280	G	C	1	2021-01-18	United Kingdom
N_3_V	N	3	ERR5212710	28281	A	T	0,997498	2021-01-18	United Kingdom
N_3_E	N	3	ERR5212710	28282	T	A	0,998491	2021-01-18	United Kingdom
N_203_K	N	203	ERR5212710	28881	G	A	0,998762	2021-01-18	United Kingdom
N_204_R	N	204	ERR5212710	28883	G	C	1	2021-01-18	United Kingdom
N_235_F	N	235	ERR5212710	28977	C	T	1	2021-01-18	United Kingdom
ORF1ab_1001_I	ORF1ab	1001	ERR5212715	3267	C	T	0,999827	2021-01-19	United Kingdom
ORF1ab_1072_T	ORF1ab	1072	ERR5212715	3479	G	A	0,999657	2021-01-19	United Kingdom
ORF1ab_1314_V	ORF1ab	1314	ERR5212715	4206	C	T	1	2021-01-19	United Kingdom
ORF1ab_1708_D	ORF1ab	1708	ERR5212715	5388	C	A	0,998674	2021-01-19	United Kingdom
ORF1ab_2230_T	ORF1ab	2230	ERR5212715	6954	T	C	0,999362	2021-01-19	United Kingdom
ORF1ab_3674_NA	ORF1ab	3674	ERR5212715	11287	G	-TCTGGTTTT	0,99611	2021-01-19	United Kingdom
ORF1ab_314_L	ORF1ab	314	ERR5212715	14408	C	T	0,999799	2021-01-19	United Kingdom
S_68_NA	S	68	ERR5212715	21764	A	-TACATG	0,997601	2021-01-19	United Kingdom
S_143_NA	S	143	ERR5212715	21990	T	-TTA	0,998536	2021-01-19	United Kingdom
S_501_Y	S	501	ERR5212715	23063	A	T	0,999083	2021-01-19	United Kingdom
S_570_D	S	570	ERR5212715	23271	C	A	1	2021-01-19	United Kingdom
S_614_G	S	614	ERR5212715	23403	A	G	0,998845	2021-01-19	United Kingdom
S_681_H	S	681	ERR5212715	23604	C	A	0,999698	2021-01-19	United Kingdom
S_716_I	S	716	ERR5212715	23709	C	T	1	2021-01-19	United Kingdom
S_835_R	S	835	ERR5212715	24066	A	G	0,99925	2021-01-19	United Kingdom
S_982_A	S	982	ERR5212715	24506	T	G	0,999794	2021-01-19	United Kingdom
S_1118_H	S	1118	ERR5212715	24914	G	C	1	2021-01-19	United Kingdom
S_1214_G	S	1214	ERR5212715	25202	T	G	0,223214	2021-01-19	United Kingdom
ORF8_27_*	ORF8	27	ERR5212715	27972	C	T	1	2021-01-19	United Kingdom
ORF8_52_I	ORF8	52	ERR5212715	28048	G	T	0,999025	2021-01-19	United Kingdom
ORF8_73_C	ORF8	73	ERR5212715	28111	A	G	0,999695	2021-01-19	United Kingdom
N_3_H	N	3	ERR5212715	28280	G	C	0,999894	2021-01-19	United Kingdom
N_3_V	N	3	ERR5212715	28281	A	T	0,999788	2021-01-19	United Kingdom
N_3_E	N	3	ERR5212715	28282	T	A	0,99947	2021-01-19	United Kingdom
N_203_K	N	203	ERR5212715	28881	G	A	0,99857	2021-01-19	United Kingdom
N_204_R	N	204	ERR5212715	28883	G	C	1	2021-01-19	United Kingdom
N_235_F	N	235	ERR5212715	28977	C	T	1	2021-01-19	United Kingdom
ORF1ab_396_T	ORF1ab	396	ERR5212732	1452	T	C	1	2021-01-18	United Kingdom
ORF1ab_1589_I	ORF1ab	1589	ERR5212732	5031	C	T	0,170836	2021-01-18	United Kingdom
ORF1ab_1750_L	ORF1ab	1750	ERR5212732	5513	G	C	0,0874317	2021-01-18	United Kingdom
ORF1ab_3603_NA	ORF1ab	3603	ERR5212732	11074	C	-T	0,0573282	2021-01-18	United Kingdom
S_18_F	S	18	ERR5212732	21614	C	T	1	2021-01-18	United Kingdom
S_222_V	S	222	ERR5212732	22227	C	T	0,9996	2021-01-18	United Kingdom
S_614_G	S	614	ERR5212732	23403	A	G	0,999921	2021-01-18	United Kingdom
S_1214_G	S	1214	ERR5212732	25202	T	G	0,198267	2021-01-18	United Kingdom
ORF7b_5_L	ORF7b	5	ERR5212732	27769	C	T	0,999813	2021-01-18	United Kingdom
N_220_V	N	220	ERR5212732	28932	C	T	0,999016	2021-01-18	United Kingdom
ORF10_30_L	ORF10	30	ERR5212732	29645	G	T	1	2021-01-18	United Kingdom
S_18_F	S	18	ERR5212738	21614	C	T	0,999848	2021-01-18	United Kingdom
S_222_V	S	222	ERR5212738	22227	C	T	0,994046	2021-01-18	United Kingdom
S_614_G	S	614	ERR5212738	23403	A	G	0,999862	2021-01-18	United Kingdom
S_1214_G	S	1214	ERR5212738	25202	T	G	0,210757	2021-01-18	United Kingdom
N_139_F	N	139	ERR5212738	28690	G	T	1	2021-01-18	United Kingdom
N_220_V	N	220	ERR5212738	28932	C	T	1	2021-01-18	United Kingdom
ORF10_30_L	ORF10	30	ERR5212738	29645	G	T	0,999633	2021-01-18	United Kingdom
ORF1ab_1001_I	ORF1ab	1001	ERR5212740	3267	C	T	0,999935	2021-01-19	United Kingdom
ORF1ab_1708_D	ORF1ab	1708	ERR5212740	5388	C	A	1	2021-01-19	United Kingdom
ORF1ab_2230_T	ORF1ab	2230	ERR5212740	6954	T	C	0,999483	2021-01-19	United Kingdom
ORF1ab_3674_NA	ORF1ab	3674	ERR5212740	11287	G	-TCTGGTTTT	0,998742	2021-01-19	United Kingdom
ORF1ab_314_L	ORF1ab	314	ERR5212740	14408	C	T	0,999573	2021-01-19	United Kingdom
ORF1ab_1383_R	ORF1ab	1383	ERR5212740	17615	A	G	1	2021-01-19	United Kingdom
S_68_NA	S	68	ERR5212740	21764	A	-TACATG	0,997695	2021-01-19	United Kingdom
S_143_NA	S	143	ERR5212740	21990	T	-TTA	0,99822	2021-01-19	United Kingdom
S_501_Y	S	501	ERR5212740	23063	A	T	0,999657	2021-01-19	United Kingdom
S_570_D	S	570	ERR5212740	23271	C	A	1	2021-01-19	United Kingdom
S_614_G	S	614	ERR5212740	23403	A	G	0,999743	2021-01-19	United Kingdom
S_681_H	S	681	ERR5212740	23604	C	A	1	2021-01-19	United Kingdom
S_716_I	S	716	ERR5212740	23709	C	T	0,999704	2021-01-19	United Kingdom
S_982_A	S	982	ERR5212740	24506	T	G	1	2021-01-19	United Kingdom
S_1118_H	S	1118	ERR5212740	24914	G	C	0,999854	2021-01-19	United Kingdom
S_1214_G	S	1214	ERR5212740	25202	T	G	0,187885	2021-01-19	United Kingdom
ORF8_27_*	ORF8	27	ERR5212740	27972	C	T	0,998786	2021-01-19	United Kingdom
ORF8_52_I	ORF8	52	ERR5212740	28048	G	T	0,999608	2021-01-19	United Kingdom
ORF8_73_C	ORF8	73	ERR5212740	28111	A	G	0,999755	2021-01-19	United Kingdom
N_3_H	N	3	ERR5212740	28280	G	C	0,999869	2021-01-19	United Kingdom
N_3_V	N	3	ERR5212740	28281	A	T	0,999695	2021-01-19	United Kingdom
N_3_E	N	3	ERR5212740	28282	T	A	0,999651	2021-01-19	United Kingdom
N_203_K	N	203	ERR5212740	28881	G	A	0,997831	2021-01-19	United Kingdom
N_204_R	N	204	ERR5212740	28883	G	C	0,999575	2021-01-19	United Kingdom
N_235_F	N	235	ERR5212740	28977	C	T	0,999714	2021-01-19	United Kingdom
ORF1ab_1001_I	ORF1ab	1001	ERR5212744	3267	C	T	0,999896	2021-01-19	United Kingdom
ORF1ab_1708_D	ORF1ab	1708	ERR5212744	5388	C	A	0,999241	2021-01-19	United Kingdom
ORF1ab_2230_T	ORF1ab	2230	ERR5212744	6954	T	C	0,999108	2021-01-19	United Kingdom
ORF1ab_3674_NA	ORF1ab	3674	ERR5212744	11287	G	-TCTGGTTTT	0,996993	2021-01-19	United Kingdom
ORF1ab_314_L	ORF1ab	314	ERR5212744	14408	C	T	1	2021-01-19	United Kingdom
S_68_NA	S	68	ERR5212744	21764	A	-TACATG	0,996025	2021-01-19	United Kingdom
S_143_NA	S	143	ERR5212744	21990	T	-TTA	0,99886	2021-01-19	United Kingdom
S_501_Y	S	501	ERR5212744	23063	A	T	0,999873	2021-01-19	United Kingdom
S_570_D	S	570	ERR5212744	23271	C	A	0,999911	2021-01-19	United Kingdom
S_614_G	S	614	ERR5212744	23403	A	G	0,999782	2021-01-19	United Kingdom
S_681_H	S	681	ERR5212744	23604	C	A	1	2021-01-19	United Kingdom
S_716_I	S	716	ERR5212744	23709	C	T	0,999752	2021-01-19	United Kingdom
S_892_V	S	892	ERR5212744	24237	C	T	0,0690608	2021-01-19	United Kingdom
S_982_A	S	982	ERR5212744	24506	T	G	1	2021-01-19	United Kingdom
S_1118_H	S	1118	ERR5212744	24914	G	C	0,999807	2021-01-19	United Kingdom
S_1214_G	S	1214	ERR5212744	25202	T	G	0,247695	2021-01-19	United Kingdom
ORF8_27_*	ORF8	27	ERR5212744	27972	C	T	1	2021-01-19	United Kingdom
ORF8_52_I	ORF8	52	ERR5212744	28048	G	T	1	2021-01-19	United Kingdom
ORF8_73_C	ORF8	73	ERR5212744	28111	A	G	1	2021-01-19	United Kingdom
N_3_H	N	3	ERR5212744	28280	G	C	0,999833	2021-01-19	United Kingdom
N_3_V	N	3	ERR5212744	28281	A	T	0,999581	2021-01-19	United Kingdom
N_3_E	N	3	ERR5212744	28282	T	A	0,999665	2021-01-19	United Kingdom
N_203_K	N	203	ERR5212744	28881	G	A	0,996758	2021-01-19	United Kingdom
N_204_R	N	204	ERR5212744	28883	G	C	1	2021-01-19	United Kingdom
N_235_F	N	235	ERR5212744	28977	C	T	1	2021-01-19	United Kingdom
ORF1ab_1001_I	ORF1ab	1001	ERR5212748	3267	C	T	1	2021-01-18	United Kingdom
ORF1ab_1708_D	ORF1ab	1708	ERR5212748	5388	C	A	1	2021-01-18	United Kingdom
ORF1ab_2230_T	ORF1ab	2230	ERR5212748	6954	T	C	0,999093	2021-01-18	United Kingdom
ORF1ab_3674_NA	ORF1ab	3674	ERR5212748	11287	G	-TCTGGTTTT	0,99944	2021-01-18	United Kingdom
ORF1ab_3898_V	ORF1ab	3898	ERR5212748	11957	A	G	0,999848	2021-01-18	United Kingdom
ORF1ab_314_L	ORF1ab	314	ERR5212748	14408	C	T	1	2021-01-18	United Kingdom
ORF1ab_1383_R	ORF1ab	1383	ERR5212748	17615	A	G	1	2021-01-18	United Kingdom
S_20_I	S	20	ERR5212748	21621	C	T	0,394871	2021-01-18	United Kingdom
S_68_NA	S	68	ERR5212748	21764	A	-TACATG	0,998451	2021-01-18	United Kingdom
S_95_I	S	95	ERR5212748	21846	C	T	0,999211	2021-01-18	United Kingdom
S_143_NA	S	143	ERR5212748	21990	T	-TTA	0,999241	2021-01-18	United Kingdom
S_475_V	S	475	ERR5212748	22986	C	T	1	2021-01-18	United Kingdom
S_501_Y	S	501	ERR5212748	23063	A	T	0,999554	2021-01-18	United Kingdom
S_570_D	S	570	ERR5212748	23271	C	A	0,999891	2021-01-18	United Kingdom
S_614_G	S	614	ERR5212748	23403	A	G	1	2021-01-18	United Kingdom
S_681_H	S	681	ERR5212748	23604	C	A	1	2021-01-18	United Kingdom
S_716_I	S	716	ERR5212748	23709	C	T	0,999748	2021-01-18	United Kingdom
S_982_A	S	982	ERR5212748	24506	T	G	1	2021-01-18	United Kingdom
S_1118_H	S	1118	ERR5212748	24914	G	C	0,99981	2021-01-18	United Kingdom
S_1214_G	S	1214	ERR5212748	25202	T	G	0,212572	2021-01-18	United Kingdom
ORF8_27_*	ORF8	27	ERR5212748	27972	C	T	1	2021-01-18	United Kingdom
ORF8_52_I	ORF8	52	ERR5212748	28048	G	T	1	2021-01-18	United Kingdom
ORF8_73_C	ORF8	73	ERR5212748	28111	A	G	0,999624	2021-01-18	United Kingdom
N_3_H	N	3	ERR5212748	28280	G	C	0,998361	2021-01-18	United Kingdom
N_3_V	N	3	ERR5212748	28281	A	T	0,999859	2021-01-18	United Kingdom
N_3_E	N	3	ERR5212748	28282	T	A	0,999906	2021-01-18	United Kingdom
N_203_K	N	203	ERR5212748	28881	G	A	0,998056	2021-01-18	United Kingdom
N_204_R	N	204	ERR5212748	28883	G	C	1	2021-01-18	United Kingdom
N_235_F	N	235	ERR5212748	28977	C	T	1	2021-01-18	United Kingdom
ORF1ab_1001_I	ORF1ab	1001	ERR5212749	3267	C	T	1	2021-01-18	United Kingdom
ORF1ab_1708_D	ORF1ab	1708	ERR5212749	5388	C	A	1	2021-01-18	United Kingdom
ORF1ab_2230_T	ORF1ab	2230	ERR5212749	6954	T	C	0,999294	2021-01-18	United Kingdom
ORF1ab_3674_NA	ORF1ab	3674	ERR5212749	11287	G	-TCTGGTTTT	0,997875	2021-01-18	United Kingdom
ORF1ab_3898_V	ORF1ab	3898	ERR5212749	11957	A	G	1	2021-01-18	United Kingdom
ORF1ab_314_L	ORF1ab	314	ERR5212749	14408	C	T	1	2021-01-18	United Kingdom
ORF1ab_1383_R	ORF1ab	1383	ERR5212749	17615	A	G	0,999765	2021-01-18	United Kingdom
S_68_NA	S	68	ERR5212749	21764	A	-TACATG	0,997138	2021-01-18	United Kingdom
S_95_I	S	95	ERR5212749	21846	C	T	0,999216	2021-01-18	United Kingdom
S_143_NA	S	143	ERR5212749	21990	T	-TTA	0,998318	2021-01-18	United Kingdom
S_475_V	S	475	ERR5212749	22986	C	T	0,999757	2021-01-18	United Kingdom
S_501_Y	S	501	ERR5212749	23063	A	T	0,999744	2021-01-18	United Kingdom
S_570_D	S	570	ERR5212749	23271	C	A	0,999901	2021-01-18	United Kingdom
S_614_G	S	614	ERR5212749	23403	A	G	1	2021-01-18	United Kingdom
S_681_H	S	681	ERR5212749	23604	C	A	0,999523	2021-01-18	United Kingdom
S_716_I	S	716	ERR5212749	23709	C	T	0,999835	2021-01-18	United Kingdom
S_982_A	S	982	ERR5212749	24506	T	G	0,999456	2021-01-18	United Kingdom
S_1118_H	S	1118	ERR5212749	24914	G	C	0,999546	2021-01-18	United Kingdom
S_1214_G	S	1214	ERR5212749	25202	T	G	0,277929	2021-01-18	United Kingdom
ORF8_27_*	ORF8	27	ERR5212749	27972	C	T	0,999719	2021-01-18	United Kingdom
ORF8_52_I	ORF8	52	ERR5212749	28048	G	T	1	2021-01-18	United Kingdom
ORF8_73_C	ORF8	73	ERR5212749	28111	A	G	1	2021-01-18	United Kingdom
N_3_H	N	3	ERR5212749	28280	G	C	0,999899	2021-01-18	United Kingdom
N_3_V	N	3	ERR5212749	28281	A	T	0,999798	2021-01-18	United Kingdom
N_3_E	N	3	ERR5212749	28282	T	A	0,99929	2021-01-18	United Kingdom
N_203_K	N	203	ERR5212749	28881	G	A	0,997936	2021-01-18	United Kingdom
N_204_R	N	204	ERR5212749	28883	G	C	0,999539	2021-01-18	United Kingdom
N_235_F	N	235	ERR5212749	28977	C	T	0,999671	2021-01-18	United Kingdom
ORF1ab_1001_I	ORF1ab	1001	ERR5212751	3267	C	T	0,999811	2021-01-18	United Kingdom
ORF1ab_1708_D	ORF1ab	1708	ERR5212751	5388	C	A	1	2021-01-18	United Kingdom
ORF1ab_1916_S	ORF1ab	1916	ERR5212751	6011	C	T	0,999299	2021-01-18	United Kingdom
ORF1ab_2230_T	ORF1ab	2230	ERR5212751	6954	T	C	0,996964	2021-01-18	United Kingdom
ORF1ab_2665_F	ORF1ab	2665	ERR5212751	8258	G	T	1	2021-01-18	United Kingdom
ORF1ab_3674_NA	ORF1ab	3674	ERR5212751	11287	G	-TCTGGTTTT	0,997306	2021-01-18	United Kingdom
ORF1ab_314_L	ORF1ab	314	ERR5212751	14408	C	T	0,998649	2021-01-18	United Kingdom
ORF1ab_909_L	ORF1ab	909	ERR5212751	16193	C	T	0,0527473	2021-01-18	United Kingdom
S_3_NA	S	3	ERR5212751	21569	G	+T	0,0620467	2021-01-18	United Kingdom
S_5_F	S	5	ERR5212751	21575	C	T	0,99647	2021-01-18	United Kingdom
S_68_NA	S	68	ERR5212751	21764	A	-TACATG	0,997099	2021-01-18	United Kingdom
S_143_NA	S	143	ERR5212751	21990	T	-TTA	0,996619	2021-01-18	United Kingdom
S_501_Y	S	501	ERR5212751	23063	A	T	0,999738	2021-01-18	United Kingdom
S_570_D	S	570	ERR5212751	23271	C	A	0,999886	2021-01-18	United Kingdom
S_614_G	S	614	ERR5212751	23403	A	G	0,999612	2021-01-18	United Kingdom
S_681_H	S	681	ERR5212751	23604	C	A	1	2021-01-18	United Kingdom
S_716_I	S	716	ERR5212751	23709	C	T	0,99963	2021-01-18	United Kingdom
S_982_A	S	982	ERR5212751	24506	T	G	0,999913	2021-01-18	United Kingdom
S_1006_I	S	1006	ERR5212751	24579	C	T	0,999021	2021-01-18	United Kingdom
S_1118_H	S	1118	ERR5212751	24914	G	C	0,999932	2021-01-18	United Kingdom
S_1214_G	S	1214	ERR5212751	25202	T	G	0,285049	2021-01-18	United Kingdom
ORF3a_151_I	ORF3a	151	ERR5212751	25844	C	T	0,999051	2021-01-18	United Kingdom
ORF7a_62_*	ORF7a	62	ERR5212751	27577	C	T	0,999292	2021-01-18	United Kingdom
ORF8_27_*	ORF8	27	ERR5212751	27972	C	T	0,99967	2021-01-18	United Kingdom
ORF8_52_I	ORF8	52	ERR5212751	28048	G	T	1	2021-01-18	United Kingdom
ORF8_73_C	ORF8	73	ERR5212751	28111	A	G	0,999827	2021-01-18	United Kingdom
N_3_H	N	3	ERR5212751	28280	G	C	1	2021-01-18	United Kingdom
N_3_V	N	3	ERR5212751	28281	A	T	0,999828	2021-01-18	United Kingdom
N_3_E	N	3	ERR5212751	28282	T	A	0,998804	2021-01-18	United Kingdom
N_203_K	N	203	ERR5212751	28881	G	A	0,998122	2021-01-18	United Kingdom
N_204_R	N	204	ERR5212751	28883	G	C	0,998619	2021-01-18	United Kingdom
N_235_F	N	235	ERR5212751	28977	C	T	0,999531	2021-01-18	United Kingdom
ORF1ab_1001_I	ORF1ab	1001	ERR5212752	3267	C	T	0,999729	2021-01-17	United Kingdom
ORF1ab_1708_D	ORF1ab	1708	ERR5212752	5388	C	A	1	2021-01-17	United Kingdom
ORF1ab_2230_T	ORF1ab	2230	ERR5212752	6954	T	C	0,999585	2021-01-17	United Kingdom
ORF1ab_2405_S	ORF1ab	2405	ERR5212752	7479	A	G	0,999845	2021-01-17	United Kingdom
ORF1ab_3353_R	ORF1ab	3353	ERR5212752	10323	A	G	1	2021-01-17	United Kingdom
ORF1ab_3674_NA	ORF1ab	3674	ERR5212752	11287	G	-TCTGGTTTT	0,998916	2021-01-17	United Kingdom
ORF1ab_3966_R	ORF1ab	3966	ERR5212752	12162	A	G	0,999877	2021-01-17	United Kingdom
ORF1ab_314_L	ORF1ab	314	ERR5212752	14408	C	T	0,999867	2021-01-17	United Kingdom
ORF1ab_1383_R	ORF1ab	1383	ERR5212752	17615	A	G	1	2021-01-17	United Kingdom
S_68_NA	S	68	ERR5212752	21764	A	-TACATG	0,996073	2021-01-17	United Kingdom
S_143_NA	S	143	ERR5212752	21990	T	-TTA	0,998723	2021-01-17	United Kingdom
S_494_P	S	494	ERR5212752	23042	T	C	1	2021-01-17	United Kingdom
S_501_Y	S	501	ERR5212752	23063	A	T	0,999437	2021-01-17	United Kingdom
S_570_D	S	570	ERR5212752	23271	C	A	1	2021-01-17	United Kingdom
S_614_G	S	614	ERR5212752	23403	A	G	0,99968	2021-01-17	United Kingdom
S_681_H	S	681	ERR5212752	23604	C	A	0,999804	2021-01-17	United Kingdom
S_716_I	S	716	ERR5212752	23709	C	T	0,999598	2021-01-17	United Kingdom
S_982_A	S	982	ERR5212752	24506	T	G	1	2021-01-17	United Kingdom
S_1118_H	S	1118	ERR5212752	24914	G	C	0,999903	2021-01-17	United Kingdom
S_1214_G	S	1214	ERR5212752	25202	T	G	0,0717378	2021-01-17	United Kingdom
ORF8_27_*	ORF8	27	ERR5212752	27972	C	T	0,999513	2021-01-17	United Kingdom
ORF8_52_I	ORF8	52	ERR5212752	28048	G	T	1	2021-01-17	United Kingdom
ORF8_65_V	ORF8	65	ERR5212752	28087	C	T	0,999519	2021-01-17	United Kingdom
ORF8_73_C	ORF8	73	ERR5212752	28111	A	G	0,999619	2021-01-17	United Kingdom
N_3_H	N	3	ERR5212752	28280	G	C	0,999784	2021-01-17	United Kingdom
N_3_V	N	3	ERR5212752	28281	A	T	0,99971	2021-01-17	United Kingdom
N_3_E	N	3	ERR5212752	28282	T	A	0,999855	2021-01-17	United Kingdom
N_203_K	N	203	ERR5212752	28881	G	A	0,995421	2021-01-17	United Kingdom
N_204_R	N	204	ERR5212752	28883	G	C	0,999737	2021-01-17	United Kingdom
N_235_F	N	235	ERR5212752	28977	C	T	1	2021-01-17	United Kingdom
ORF1ab_288_A	ORF1ab	288	ERR5212754	1128	T	C	0,241797	2021-01-18	United Kingdom
ORF1ab_1001_I	ORF1ab	1001	ERR5212754	3267	C	T	1	2021-01-18	United Kingdom
ORF1ab_1708_D	ORF1ab	1708	ERR5212754	5388	C	A	1	2021-01-18	United Kingdom
ORF1ab_2230_T	ORF1ab	2230	ERR5212754	6954	T	C	0,999413	2021-01-18	United Kingdom
ORF1ab_3674_NA	ORF1ab	3674	ERR5212754	11287	G	-TCTGGTTTT	0,999131	2021-01-18	United Kingdom
ORF1ab_3829_F	ORF1ab	3829	ERR5212754	11750	C	T	0,997721	2021-01-18	United Kingdom
ORF1ab_299_M	ORF1ab	299	ERR5212754	14362	C	A	0,0966715	2021-01-18	United Kingdom
ORF1ab_314_L	ORF1ab	314	ERR5212754	14408	C	T	0,999574	2021-01-18	United Kingdom
ORF1ab_2037_H	ORF1ab	2037	ERR5212754	19578	A	C	0,475164	2021-01-18	United Kingdom
S_68_NA	S	68	ERR5212754	21764	A	-TACATG	0,998784	2021-01-18	United Kingdom
S_143_NA	S	143	ERR5212754	21990	T	-TTA	0,99893	2021-01-18	United Kingdom
S_501_Y	S	501	ERR5212754	23063	A	T	0,999126	2021-01-18	United Kingdom
S_570_D	S	570	ERR5212754	23271	C	A	0,999816	2021-01-18	United Kingdom
S_614_G	S	614	ERR5212754	23403	A	G	1	2021-01-18	United Kingdom
S_681_H	S	681	ERR5212754	23604	C	A	1	2021-01-18	United Kingdom
S_716_I	S	716	ERR5212754	23709	C	T	0,99972	2021-01-18	United Kingdom
S_982_A	S	982	ERR5212754	24506	T	G	0,999795	2021-01-18	United Kingdom
S_1118_H	S	1118	ERR5212754	24914	G	C	0,998609	2021-01-18	United Kingdom
S_1214_G	S	1214	ERR5212754	25202	T	G	0,276607	2021-01-18	United Kingdom
ORF8_27_*	ORF8	27	ERR5212754	27972	C	T	1	2021-01-18	United Kingdom
ORF8_52_I	ORF8	52	ERR5212754	28048	G	T	1	2021-01-18	United Kingdom
ORF8_73_C	ORF8	73	ERR5212754	28111	A	G	0,999961	2021-01-18	United Kingdom
N_3_H	N	3	ERR5212754	28280	G	C	1	2021-01-18	United Kingdom
N_3_V	N	3	ERR5212754	28281	A	T	0,99996	2021-01-18	United Kingdom
N_3_E	N	3	ERR5212754	28282	T	A	0,999838	2021-01-18	United Kingdom
N_203_K	N	203	ERR5212754	28881	G	A	0,998464	2021-01-18	United Kingdom
N_204_R	N	204	ERR5212754	28883	G	C	1	2021-01-18	United Kingdom
N_235_F	N	235	ERR5212754	28977	C	T	0,999733	2021-01-18	United Kingdom
ORF1ab_1001_I	ORF1ab	1001	ERR5212758	3267	C	T	0,999939	2021-01-18	United Kingdom
ORF1ab_1708_D	ORF1ab	1708	ERR5212758	5388	C	A	1	2021-01-18	United Kingdom
ORF1ab_2230_T	ORF1ab	2230	ERR5212758	6954	T	C	0,999753	2021-01-18	United Kingdom
ORF1ab_2779_L	ORF1ab	2779	ERR5212758	8600	G	T	1	2021-01-18	United Kingdom
ORF1ab_3220_V	ORF1ab	3220	ERR5212758	9924	C	T	0,999779	2021-01-18	United Kingdom
ORF1ab_3674_NA	ORF1ab	3674	ERR5212758	11287	G	-TCTGGTTTT	0,99539	2021-01-18	United Kingdom
ORF1ab_314_L	ORF1ab	314	ERR5212758	14408	C	T	1	2021-01-18	United Kingdom
ORF1ab_1383_R	ORF1ab	1383	ERR5212758	17615	A	G	0,999846	2021-01-18	United Kingdom
S_68_NA	S	68	ERR5212758	21764	A	-TACATG	0,997561	2021-01-18	United Kingdom
S_143_NA	S	143	ERR5212758	21990	T	-TTA	0,995331	2021-01-18	United Kingdom
S_501_Y	S	501	ERR5212758	23063	A	T	0,999196	2021-01-18	United Kingdom
S_570_D	S	570	ERR5212758	23271	C	A	0,999712	2021-01-18	United Kingdom
S_614_G	S	614	ERR5212758	23403	A	G	0,99855	2021-01-18	United Kingdom
S_681_H	S	681	ERR5212758	23604	C	A	1	2021-01-18	United Kingdom
S_716_I	S	716	ERR5212758	23709	C	T	0,999877	2021-01-18	United Kingdom
S_892_V	S	892	ERR5212758	24237	C	T	0,105431	2021-01-18	United Kingdom
S_939_F	S	939	ERR5212758	24378	C	T	1	2021-01-18	United Kingdom
S_982_A	S	982	ERR5212758	24506	T	G	1	2021-01-18	United Kingdom
S_1118_H	S	1118	ERR5212758	24914	G	C	0,999796	2021-01-18	United Kingdom
S_1214_G	S	1214	ERR5212758	25202	T	G	0,237821	2021-01-18	United Kingdom
ORF3a_78_Y	ORF3a	78	ERR5212758	25624	C	T	0,999947	2021-01-18	United Kingdom
ORF8_27_*	ORF8	27	ERR5212758	27972	C	T	0,999192	2021-01-18	United Kingdom
ORF8_52_I	ORF8	52	ERR5212758	28048	G	T	1	2021-01-18	United Kingdom
ORF8_73_C	ORF8	73	ERR5212758	28111	A	G	0,999843	2021-01-18	United Kingdom
N_3_H	N	3	ERR5212758	28280	G	C	1	2021-01-18	United Kingdom
N_3_V	N	3	ERR5212758	28281	A	T	0,99987	2021-01-18	United Kingdom
N_3_E	N	3	ERR5212758	28282	T	A	0,999782	2021-01-18	United Kingdom
N_189_L	N	189	ERR5212758	28839	G	T	0,999079	2021-01-18	United Kingdom
N_203_K	N	203	ERR5212758	28881	G	A	0,998338	2021-01-18	United Kingdom
N_204_R	N	204	ERR5212758	28883	G	C	0,999766	2021-01-18	United Kingdom
N_235_F	N	235	ERR5212758	28977	C	T	0,999517	2021-01-18	United Kingdom
ORF1ab_146_S	ORF1ab	146	ERR5212760	701	G	A	0,999353	2021-01-18	United Kingdom
ORF1ab_1001_I	ORF1ab	1001	ERR5212760	3267	C	T	1	2021-01-18	United Kingdom
ORF1ab_1305_T	ORF1ab	1305	ERR5212760	4179	A	C	1	2021-01-18	United Kingdom
ORF1ab_1708_S	ORF1ab	1708	ERR5212760	5387	G	T	0,124324	2021-01-18	United Kingdom
ORF1ab_1708_D	ORF1ab	1708	ERR5212760	5388	C	A	1	2021-01-18	United Kingdom
ORF1ab_2230_T	ORF1ab	2230	ERR5212760	6954	T	C	0,999479	2021-01-18	United Kingdom
ORF1ab_2535_L	ORF1ab	2535	ERR5212760	7869	C	T	1	2021-01-18	United Kingdom
ORF1ab_3674_NA	ORF1ab	3674	ERR5212760	11287	G	-TCTGGTTTT	0,999357	2021-01-18	United Kingdom
ORF1ab_314_L	ORF1ab	314	ERR5212760	14408	C	T	0,999207	2021-01-18	United Kingdom
ORF1ab_1383_R	ORF1ab	1383	ERR5212760	17615	A	G	1	2021-01-18	United Kingdom
S_68_NA	S	68	ERR5212760	21764	A	-TACATG	0,998738	2021-01-18	United Kingdom
S_143_NA	S	143	ERR5212760	21990	T	-TTA	0,997538	2021-01-18	United Kingdom
S_297_L	S	297	ERR5212760	22452	C	T	0,0875745	2021-01-18	United Kingdom
S_501_Y	S	501	ERR5212760	23063	A	T	1	2021-01-18	United Kingdom
S_570_D	S	570	ERR5212760	23271	C	A	1	2021-01-18	United Kingdom
S_614_G	S	614	ERR5212760	23403	A	G	0,999162	2021-01-18	United Kingdom
S_681_H	S	681	ERR5212760	23604	C	A	1	2021-01-18	United Kingdom
S_716_I	S	716	ERR5212760	23709	C	T	1	2021-01-18	United Kingdom
S_982_A	S	982	ERR5212760	24506	T	G	1	2021-01-18	United Kingdom
S_1118_H	S	1118	ERR5212760	24914	G	C	1	2021-01-18	United Kingdom
S_1214_G	S	1214	ERR5212760	25202	T	G	0,279461	2021-01-18	United Kingdom
ORF6_5_I	ORF6	5	ERR5212760	27214	G	A	1	2021-01-18	United Kingdom
ORF7a_10_T	ORF7a	10	ERR5212760	27422	T	C	0,127102	2021-01-18	United Kingdom
ORF8_27_*	ORF8	27	ERR5212760	27972	C	T	1	2021-01-18	United Kingdom
ORF8_52_I	ORF8	52	ERR5212760	28048	G	T	1	2021-01-18	United Kingdom
ORF8_73_C	ORF8	73	ERR5212760	28111	A	G	1	2021-01-18	United Kingdom
N_3_H	N	3	ERR5212760	28280	G	C	1	2021-01-18	United Kingdom
N_3_V	N	3	ERR5212760	28281	A	T	0,999572	2021-01-18	United Kingdom
N_3_E	N	3	ERR5212760	28282	T	A	0,999572	2021-01-18	United Kingdom
N_203_K	N	203	ERR5212760	28881	G	A	1	2021-01-18	United Kingdom
N_204_R	N	204	ERR5212760	28883	G	C	1	2021-01-18	United Kingdom
N_235_F	N	235	ERR5212760	28977	C	T	1	2021-01-18	United Kingdom
ORF1ab_971_L	ORF1ab	971	ERR5212772	3177	C	T	1	2021-01-18	United Kingdom
ORF1ab_1001_I	ORF1ab	1001	ERR5212772	3267	C	T	1	2021-01-18	United Kingdom
ORF1ab_1708_D	ORF1ab	1708	ERR5212772	5388	C	A	1	2021-01-18	United Kingdom
ORF1ab_2230_T	ORF1ab	2230	ERR5212772	6954	T	C	0,999429	2021-01-18	United Kingdom
ORF1ab_3603_NA	ORF1ab	3603	ERR5212772	11074	C	+T	0,0602823	2021-01-18	United Kingdom
ORF1ab_3674_NA	ORF1ab	3674	ERR5212772	11287	G	-TCTGGTTTT	0,999356	2021-01-18	United Kingdom
ORF1ab_4214_S	ORF1ab	4214	ERR5212772	12907	G	T	0,0595855	2021-01-18	United Kingdom
ORF1ab_4237_NA	ORF1ab	4237	ERR5212772	12975	T	-A	0,061008	2021-01-18	United Kingdom
ORF1ab_2536_A	ORF1ab	2536	ERR5212772	21074	T	C	0,0537442	2021-01-18	United Kingdom
S_68_NA	S	68	ERR5212772	21764	A	-TACATG	0,998232	2021-01-18	United Kingdom
S_143_NA	S	143	ERR5212772	21990	T	-TTA	0,99828	2021-01-18	United Kingdom
S_501_Y	S	501	ERR5212772	23063	A	T	1	2021-01-18	United Kingdom
S_570_D	S	570	ERR5212772	23271	C	A	0,99943	2021-01-18	United Kingdom
S_614_G	S	614	ERR5212772	23403	A	G	1	2021-01-18	United Kingdom
S_681_H	S	681	ERR5212772	23604	C	A	1	2021-01-18	United Kingdom
S_716_I	S	716	ERR5212772	23709	C	T	0,999302	2021-01-18	United Kingdom
S_982_A	S	982	ERR5212772	24506	T	G	1	2021-01-18	United Kingdom
S_1118_H	S	1118	ERR5212772	24914	G	C	0,999776	2021-01-18	United Kingdom
S_1214_G	S	1214	ERR5212772	25202	T	G	0,226119	2021-01-18	United Kingdom
M_175_M	M	175	ERR5212772	27046	C	T	0,999711	2021-01-18	United Kingdom
ORF8_27_*	ORF8	27	ERR5212772	27972	C	T	1	2021-01-18	United Kingdom
ORF8_52_I	ORF8	52	ERR5212772	28048	G	T	1	2021-01-18	United Kingdom
ORF8_73_C	ORF8	73	ERR5212772	28111	A	G	0,999473	2021-01-18	United Kingdom
ORF8_117_NA	ORF8	117	ERR5212772	28242	G	-TT	0,0812445	2021-01-18	United Kingdom
N_3_H	N	3	ERR5212772	28280	G	C	0,999932	2021-01-18	United Kingdom
N_3_V	N	3	ERR5212772	28281	A	T	0,999863	2021-01-18	United Kingdom
N_3_E	N	3	ERR5212772	28282	T	A	0,999863	2021-01-18	United Kingdom
N_203_K	N	203	ERR5212772	28881	G	A	0,997561	2021-01-18	United Kingdom
N_204_R	N	204	ERR5212772	28883	G	C	0,999205	2021-01-18	United Kingdom
N_235_F	N	235	ERR5212772	28977	C	T	0,998329	2021-01-18	United Kingdom
ORF1ab_730_F	ORF1ab	730	ERR5212777	2453	C	T	0,996849	2021-01-17	United Kingdom
ORF1ab_1001_I	ORF1ab	1001	ERR5212777	3267	C	T	0,99992	2021-01-17	United Kingdom
ORF1ab_1011_L	ORF1ab	1011	ERR5212777	3297	A	T	0,0602746	2021-01-17	United Kingdom
ORF1ab_1397_V	ORF1ab	1397	ERR5212777	4455	C	T	1	2021-01-17	United Kingdom
ORF1ab_1708_D	ORF1ab	1708	ERR5212777	5388	C	A	1	2021-01-17	United Kingdom
ORF1ab_2105_F	ORF1ab	2105	ERR5212777	6578	C	T	1	2021-01-17	United Kingdom
ORF1ab_2230_T	ORF1ab	2230	ERR5212777	6954	T	C	0,9999	2021-01-17	United Kingdom
ORF1ab_3674_NA	ORF1ab	3674	ERR5212777	11287	G	-TCTGGTTTT	0,993789	2021-01-17	United Kingdom
ORF1ab_4387_S	ORF1ab	4387	ERR5212777	13424	C	A	0,999907	2021-01-17	United Kingdom
ORF1ab_314_L	ORF1ab	314	ERR5212777	14408	C	T	1	2021-01-17	United Kingdom
ORF1ab_1873_R	ORF1ab	1873	ERR5212777	19085	A	G	0,42814	2021-01-17	United Kingdom
S_68_NA	S	68	ERR5212777	21764	A	-TACATG	0,9968	2021-01-17	United Kingdom
S_143_NA	S	143	ERR5212777	21990	T	-TTA	0,992579	2021-01-17	United Kingdom
S_501_Y	S	501	ERR5212777	23063	A	T	0,998199	2021-01-17	United Kingdom
S_570_D	S	570	ERR5212777	23271	C	A	1	2021-01-17	United Kingdom
S_614_G	S	614	ERR5212777	23403	A	G	0,999732	2021-01-17	United Kingdom
S_681_H	S	681	ERR5212777	23604	C	A	1	2021-01-17	United Kingdom
S_716_I	S	716	ERR5212777	23709	C	T	0,999855	2021-01-17	United Kingdom
S_982_A	S	982	ERR5212777	24506	T	G	0,998541	2021-01-17	United Kingdom
S_1118_H	S	1118	ERR5212777	24914	G	C	0,99962	2021-01-17	United Kingdom
S_1214_G	S	1214	ERR5212777	25202	T	G	0,169006	2021-01-17	United Kingdom
ORF7a_18_C	ORF7a	18	ERR5212777	27446	A	G	0,999942	2021-01-17	United Kingdom
ORF8_27_*	ORF8	27	ERR5212777	27972	C	T	0,999469	2021-01-17	United Kingdom
ORF8_35_Y	ORF8	35	ERR5212777	27996	G	T	0,999486	2021-01-17	United Kingdom
ORF8_52_I	ORF8	52	ERR5212777	28048	G	T	1	2021-01-17	United Kingdom
ORF8_73_C	ORF8	73	ERR5212777	28111	A	G	0,999676	2021-01-17	United Kingdom
N_3_H	N	3	ERR5212777	28280	G	C	0,998716	2021-01-17	United Kingdom
N_3_V	N	3	ERR5212777	28281	A	T	0,999809	2021-01-17	United Kingdom
N_3_E	N	3	ERR5212777	28282	T	A	0,999571	2021-01-17	United Kingdom
N_203_K	N	203	ERR5212777	28881	G	A	0,998832	2021-01-17	United Kingdom
N_204_R	N	204	ERR5212777	28883	G	C	0,997947	2021-01-17	United Kingdom
N_235_F	N	235	ERR5212777	28977	C	T	0,999734	2021-01-17	United Kingdom
ORF1ab_1001_I	ORF1ab	1001	ERR5212782	3267	C	T	1	2021-01-18	United Kingdom
ORF1ab_1708_D	ORF1ab	1708	ERR5212782	5388	C	A	1	2021-01-18	United Kingdom
ORF1ab_2230_T	ORF1ab	2230	ERR5212782	6954	T	C	0,999004	2021-01-18	United Kingdom
ORF1ab_2780_L	ORF1ab	2780	ERR5212782	8603	T	C	1	2021-01-18	United Kingdom
ORF1ab_3674_NA	ORF1ab	3674	ERR5212782	11287	G	-TCTGGTTTT	0,976445	2021-01-18	United Kingdom
ORF1ab_314_L	ORF1ab	314	ERR5212782	14408	C	T	0,996622	2021-01-18	United Kingdom
ORF1ab_1383_R	ORF1ab	1383	ERR5212782	17615	A	G	1	2021-01-18	United Kingdom
S_68_NA	S	68	ERR5212782	21764	A	-TACATG	0,998431	2021-01-18	United Kingdom
S_143_NA	S	143	ERR5212782	21990	T	-TTA	0,998969	2021-01-18	United Kingdom
S_501_Y	S	501	ERR5212782	23063	A	T	0,999182	2021-01-18	United Kingdom
S_570_D	S	570	ERR5212782	23271	C	A	0,996493	2021-01-18	United Kingdom
S_614_G	S	614	ERR5212782	23403	A	G	1	2021-01-18	United Kingdom
S_681_H	S	681	ERR5212782	23604	C	A	1	2021-01-18	United Kingdom
S_716_I	S	716	ERR5212782	23709	C	T	1	2021-01-18	United Kingdom
S_982_A	S	982	ERR5212782	24506	T	G	1	2021-01-18	United Kingdom
S_1118_H	S	1118	ERR5212782	24914	G	C	1	2021-01-18	United Kingdom
S_1214_G	S	1214	ERR5212782	25202	T	G	0,232704	2021-01-18	United Kingdom
ORF3a_15_F	ORF3a	15	ERR5212782	25437	G	T	0,999854	2021-01-18	United Kingdom
ORF8_27_*	ORF8	27	ERR5212782	27972	C	T	0,999144	2021-01-18	United Kingdom
ORF8_52_I	ORF8	52	ERR5212782	28048	G	T	1	2021-01-18	United Kingdom
ORF8_73_C	ORF8	73	ERR5212782	28111	A	G	0,999938	2021-01-18	United Kingdom
N_3_H	N	3	ERR5212782	28280	G	C	0,995323	2021-01-18	United Kingdom
N_3_V	N	3	ERR5212782	28281	A	T	0,99979	2021-01-18	United Kingdom
N_3_E	N	3	ERR5212782	28282	T	A	0,999479	2021-01-18	United Kingdom
N_126_S	N	126	ERR5212782	28650	A	G	0,992758	2021-01-18	United Kingdom
N_203_K	N	203	ERR5212782	28881	G	A	0,999303	2021-01-18	United Kingdom
N_204_R	N	204	ERR5212782	28883	G	C	1	2021-01-18	United Kingdom
N_235_F	N	235	ERR5212782	28977	C	T	1	2021-01-18	United Kingdom
ORF1ab_567_L	ORF1ab	567	ERR5212787	1964	A	T	1	2021-01-18	United Kingdom
ORF1ab_1001_I	ORF1ab	1001	ERR5212787	3267	C	T	0,999848	2021-01-18	United Kingdom
ORF1ab_1708_D	ORF1ab	1708	ERR5212787	5388	C	A	1	2021-01-18	United Kingdom
ORF1ab_2230_T	ORF1ab	2230	ERR5212787	6954	T	C	0,999766	2021-01-18	United Kingdom
ORF1ab_3674_NA	ORF1ab	3674	ERR5212787	11287	G	-TCTGGTTTT	0,999515	2021-01-18	United Kingdom
ORF1ab_314_L	ORF1ab	314	ERR5212787	14408	C	T	1	2021-01-18	United Kingdom
S_68_NA	S	68	ERR5212787	21764	A	-TACATG	0,997749	2021-01-18	United Kingdom
S_143_NA	S	143	ERR5212787	21990	T	-TTA	0,998131	2021-01-18	United Kingdom
S_501_Y	S	501	ERR5212787	23063	A	T	0,999584	2021-01-18	United Kingdom
S_570_D	S	570	ERR5212787	23271	C	A	1	2021-01-18	United Kingdom
S_614_G	S	614	ERR5212787	23403	A	G	0,999461	2021-01-18	United Kingdom
S_681_H	S	681	ERR5212787	23604	C	A	1	2021-01-18	United Kingdom
S_716_I	S	716	ERR5212787	23709	C	T	1	2021-01-18	United Kingdom
S_982_A	S	982	ERR5212787	24506	T	G	0,999838	2021-01-18	United Kingdom
S_1118_H	S	1118	ERR5212787	24914	G	C	0,999902	2021-01-18	United Kingdom
S_1214_G	S	1214	ERR5212787	25202	T	G	0,253191	2021-01-18	United Kingdom
M_180_R	M	180	ERR5212787	27061	A	G	0,999922	2021-01-18	United Kingdom
ORF8_27_*	ORF8	27	ERR5212787	27972	C	T	1	2021-01-18	United Kingdom
ORF8_52_I	ORF8	52	ERR5212787	28048	G	T	1	2021-01-18	United Kingdom
ORF8_68_*	ORF8	68	ERR5212787	28095	A	T	0,996766	2021-01-18	United Kingdom
ORF8_73_C	ORF8	73	ERR5212787	28111	A	G	1	2021-01-18	United Kingdom
N_3_H	N	3	ERR5212787	28280	G	C	1	2021-01-18	United Kingdom
N_3_V	N	3	ERR5212787	28281	A	T	0,999857	2021-01-18	United Kingdom
N_3_E	N	3	ERR5212787	28282	T	A	0,999572	2021-01-18	United Kingdom
N_203_K	N	203	ERR5212787	28881	G	A	0,995964	2021-01-18	United Kingdom
N_204_R	N	204	ERR5212787	28883	G	C	1	2021-01-18	United Kingdom
N_235_F	N	235	ERR5212787	28977	C	T	1	2021-01-18	United Kingdom
ORF1ab_82_NA	ORF1ab	82	ERR5212789	509	G	-GTCATGTTATGGTT	0,091954	2021-01-18	United Kingdom
ORF1ab_745_K	ORF1ab	745	ERR5212789	2498	G	A	0,0875576	2021-01-18	United Kingdom
ORF1ab_1001_I	ORF1ab	1001	ERR5212789	3267	C	T	1	2021-01-18	United Kingdom
ORF1ab_1332_*	ORF1ab	1332	ERR5212789	4259	C	T	0,0515971	2021-01-18	United Kingdom
ORF1ab_2072_NA	ORF1ab	2072	ERR5212789	6481	A	-GG	0,0551338	2021-01-18	United Kingdom
ORF1ab_2230_T	ORF1ab	2230	ERR5212789	6954	T	C	0,997986	2021-01-18	United Kingdom
ORF1ab_3443_NA	ORF1ab	3443	ERR5212789	10594	C	-T	0,0510753	2021-01-18	United Kingdom
ORF1ab_3674_NA	ORF1ab	3674	ERR5212789	11287	G	-TCTGGTTTT	0,998178	2021-01-18	United Kingdom
ORF1ab_314_L	ORF1ab	314	ERR5212789	14408	C	T	0,999462	2021-01-18	United Kingdom
ORF1ab_2222_V	ORF1ab	2222	ERR5212789	20132	C	T	0,0571429	2021-01-18	United Kingdom
ORF1ab_2431_V	ORF1ab	2431	ERR5212789	20759	C	T	0,1	2021-01-18	United Kingdom
S_68_NA	S	68	ERR5212789	21764	A	-TACATG	1	2021-01-18	United Kingdom
S_143_NA	S	143	ERR5212789	21990	T	-TTA	1	2021-01-18	United Kingdom
S_501_Y	S	501	ERR5212789	23063	A	T	0,997319	2021-01-18	United Kingdom
S_570_D	S	570	ERR5212789	23271	C	A	1	2021-01-18	United Kingdom
S_614_G	S	614	ERR5212789	23403	A	G	0,999792	2021-01-18	United Kingdom
S_681_H	S	681	ERR5212789	23604	C	A	1	2021-01-18	United Kingdom
S_716_I	S	716	ERR5212789	23709	C	T	0,998695	2021-01-18	United Kingdom
S_982_A	S	982	ERR5212789	24506	T	G	1	2021-01-18	United Kingdom
S_1118_H	S	1118	ERR5212789	24914	G	C	1	2021-01-18	United Kingdom
S_1214_G	S	1214	ERR5212789	25202	T	G	0,238606	2021-01-18	United Kingdom
ORF7a_69_G	ORF7a	69	ERR5212789	27599	A	G	1	2021-01-18	United Kingdom
ORF8_27_*	ORF8	27	ERR5212789	27972	C	T	1	2021-01-18	United Kingdom
ORF8_52_I	ORF8	52	ERR5212789	28048	G	T	1	2021-01-18	United Kingdom
ORF8_73_C	ORF8	73	ERR5212789	28111	A	G	0,999897	2021-01-18	United Kingdom
N_3_H	N	3	ERR5212789	28280	G	C	1	2021-01-18	United Kingdom
N_3_V	N	3	ERR5212789	28281	A	T	0,99977	2021-01-18	United Kingdom
N_3_E	N	3	ERR5212789	28282	T	A	0,999847	2021-01-18	United Kingdom
N_203_K	N	203	ERR5212789	28881	G	A	1	2021-01-18	United Kingdom
N_204_R	N	204	ERR5212789	28883	G	C	1	2021-01-18	United Kingdom
N_235_F	N	235	ERR5212789	28977	C	T	1	2021-01-18	United Kingdom
ORF1ab_730_F	ORF1ab	730	ERR5212790	2453	C	T	1	2021-01-17	United Kingdom
ORF1ab_1001_I	ORF1ab	1001	ERR5212790	3267	C	T	0,999758	2021-01-17	United Kingdom
ORF1ab_1708_D	ORF1ab	1708	ERR5212790	5388	C	A	1	2021-01-17	United Kingdom
ORF1ab_2230_T	ORF1ab	2230	ERR5212790	6954	T	C	0,999569	2021-01-17	United Kingdom
ORF1ab_3674_NA	ORF1ab	3674	ERR5212790	11287	G	-TCTGGTTTT	0,999313	2021-01-17	United Kingdom
ORF1ab_3737_V	ORF1ab	3737	ERR5212790	11474	A	G	1	2021-01-17	United Kingdom
ORF1ab_314_L	ORF1ab	314	ERR5212790	14408	C	T	1	2021-01-17	United Kingdom
S_68_NA	S	68	ERR5212790	21764	A	-TACATG	0,960192	2021-01-17	United Kingdom
S_143_NA	S	143	ERR5212790	21990	T	-TTA	0,999278	2021-01-17	United Kingdom
S_501_Y	S	501	ERR5212790	23063	A	T	1	2021-01-17	United Kingdom
S_570_D	S	570	ERR5212790	23271	C	A	1	2021-01-17	United Kingdom
S_614_G	S	614	ERR5212790	23403	A	G	0,999858	2021-01-17	United Kingdom
S_681_H	S	681	ERR5212790	23604	C	A	1	2021-01-17	United Kingdom
S_716_I	S	716	ERR5212790	23709	C	T	1	2021-01-17	United Kingdom
S_982_A	S	982	ERR5212790	24506	T	G	1	2021-01-17	United Kingdom
S_1118_H	S	1118	ERR5212790	24914	G	C	0,99988	2021-01-17	United Kingdom
S_1214_G	S	1214	ERR5212790	25202	T	G	0,270471	2021-01-17	United Kingdom
ORF8_27_*	ORF8	27	ERR5212790	27972	C	T	1	2021-01-17	United Kingdom
ORF8_52_I	ORF8	52	ERR5212790	28048	G	T	1	2021-01-17	United Kingdom
ORF8_73_C	ORF8	73	ERR5212790	28111	A	G	1	2021-01-17	United Kingdom
N_3_H	N	3	ERR5212790	28280	G	C	0,999842	2021-01-17	United Kingdom
N_3_V	N	3	ERR5212790	28281	A	T	0,999629	2021-01-17	United Kingdom
N_3_E	N	3	ERR5212790	28282	T	A	0,999842	2021-01-17	United Kingdom
N_203_K	N	203	ERR5212790	28881	G	A	0,999558	2021-01-17	United Kingdom
N_204_R	N	204	ERR5212790	28883	G	C	1	2021-01-17	United Kingdom
N_235_F	N	235	ERR5212790	28977	C	T	1	2021-01-17	United Kingdom
ORF1ab_1001_I	ORF1ab	1001	ERR5212793	3267	C	T	1	2021-01-20	United Kingdom
ORF1ab_1708_D	ORF1ab	1708	ERR5212793	5388	C	A	1	2021-01-20	United Kingdom
ORF1ab_2230_T	ORF1ab	2230	ERR5212793	6954	T	C	0,999612	2021-01-20	United Kingdom
ORF1ab_3674_NA	ORF1ab	3674	ERR5212793	11287	G	-TCTGGTTTT	0,988645	2021-01-20	United Kingdom
ORF1ab_3936_N	ORF1ab	3936	ERR5212793	12071	G	A	0,901298	2021-01-20	United Kingdom
ORF1ab_314_L	ORF1ab	314	ERR5212793	14408	C	T	1	2021-01-20	United Kingdom
ORF1ab_1383_R	ORF1ab	1383	ERR5212793	17615	A	G	1	2021-01-20	United Kingdom
ORF1ab_1871_G	ORF1ab	1871	ERR5212793	19079	A	G	1	2021-01-20	United Kingdom
S_68_NA	S	68	ERR5212793	21764	A	-TACATG	0,997548	2021-01-20	United Kingdom
S_143_NA	S	143	ERR5212793	21990	T	-TTA	1	2021-01-20	United Kingdom
S_157_L	S	157	ERR5212793	22033	C	A	0,191078	2021-01-20	United Kingdom
S_501_Y	S	501	ERR5212793	23063	A	T	0,999656	2021-01-20	United Kingdom
S_570_D	S	570	ERR5212793	23271	C	A	1	2021-01-20	United Kingdom
S_614_G	S	614	ERR5212793	23403	A	G	0,999842	2021-01-20	United Kingdom
S_681_H	S	681	ERR5212793	23604	C	A	1	2021-01-20	United Kingdom
S_716_I	S	716	ERR5212793	23709	C	T	1	2021-01-20	United Kingdom
S_982_A	S	982	ERR5212793	24506	T	G	1	2021-01-20	United Kingdom
S_1118_H	S	1118	ERR5212793	24914	G	C	1	2021-01-20	United Kingdom
S_1214_G	S	1214	ERR5212793	25202	T	G	0,21519	2021-01-20	United Kingdom
ORF3a_90_F	ORF3a	90	ERR5212793	25660	G	T	0,98722	2021-01-20	United Kingdom
ORF8_27_*	ORF8	27	ERR5212793	27972	C	T	1	2021-01-20	United Kingdom
ORF8_52_I	ORF8	52	ERR5212793	28048	G	T	1	2021-01-20	United Kingdom
ORF8_73_C	ORF8	73	ERR5212793	28111	A	G	0,999715	2021-01-20	United Kingdom
N_3_H	N	3	ERR5212793	28280	G	C	0,99988	2021-01-20	United Kingdom
N_3_V	N	3	ERR5212793	28281	A	T	0,999759	2021-01-20	United Kingdom
N_3_E	N	3	ERR5212793	28282	T	A	0,999639	2021-01-20	United Kingdom
N_203_K	N	203	ERR5212793	28881	G	A	0,99787	2021-01-20	United Kingdom
N_204_R	N	204	ERR5212793	28883	G	C	1	2021-01-20	United Kingdom
N_235_F	N	235	ERR5212793	28977	C	T	1	2021-01-20	United Kingdom
ORF1ab_760_I	ORF1ab	760	ERR5212796	2544	C	T	0,999778	2021-01-19	United Kingdom
ORF1ab_1001_I	ORF1ab	1001	ERR5212796	3267	C	T	1	2021-01-19	United Kingdom
ORF1ab_1708_D	ORF1ab	1708	ERR5212796	5388	C	A	1	2021-01-19	United Kingdom
ORF1ab_2230_T	ORF1ab	2230	ERR5212796	6954	T	C	0,999538	2021-01-19	United Kingdom
ORF1ab_3674_NA	ORF1ab	3674	ERR5212796	11287	G	-TCTGGTTTT	0,999555	2021-01-19	United Kingdom
ORF1ab_4182_F	ORF1ab	4182	ERR5212796	12809	C	T	1	2021-01-19	United Kingdom
ORF1ab_218_L	ORF1ab	218	ERR5212796	14120	C	T	0,999063	2021-01-19	United Kingdom
ORF1ab_1555_I	ORF1ab	1555	ERR5212796	18131	C	T	0,998876	2021-01-19	United Kingdom
S_68_NA	S	68	ERR5212796	21764	A	-TACATG	0,998547	2021-01-19	United Kingdom
S_143_NA	S	143	ERR5212796	21990	T	-TTA	0,998342	2021-01-19	United Kingdom
S_501_Y	S	501	ERR5212796	23063	A	T	1	2021-01-19	United Kingdom
S_570_D	S	570	ERR5212796	23271	C	A	1	2021-01-19	United Kingdom
S_614_G	S	614	ERR5212796	23403	A	G	1	2021-01-19	United Kingdom
S_681_H	S	681	ERR5212796	23604	C	A	0,999652	2021-01-19	United Kingdom
S_716_I	S	716	ERR5212796	23709	C	T	1	2021-01-19	United Kingdom
S_982_A	S	982	ERR5212796	24506	T	G	1	2021-01-19	United Kingdom
S_1118_H	S	1118	ERR5212796	24914	G	C	0,999741	2021-01-19	United Kingdom
S_1214_G	S	1214	ERR5212796	25202	T	G	0,273128	2021-01-19	United Kingdom
ORF3a_104_L	ORF3a	104	ERR5212796	25703	C	T	1	2021-01-19	United Kingdom
M_28_L	M	28	ERR5212796	26604	T	C	1	2021-01-19	United Kingdom
ORF8_27_*	ORF8	27	ERR5212796	27972	C	T	1	2021-01-19	United Kingdom
ORF8_52_I	ORF8	52	ERR5212796	28048	G	T	1	2021-01-19	United Kingdom
ORF8_68_*	ORF8	68	ERR5212796	28095	A	T	0,998047	2021-01-19	United Kingdom
ORF8_73_C	ORF8	73	ERR5212796	28111	A	G	0,999637	2021-01-19	United Kingdom
N_3_H	N	3	ERR5212796	28280	G	C	0,999874	2021-01-19	United Kingdom
N_3_V	N	3	ERR5212796	28281	A	T	0,999747	2021-01-19	United Kingdom
N_3_E	N	3	ERR5212796	28282	T	A	0,999748	2021-01-19	United Kingdom
N_203_K	N	203	ERR5212796	28881	G	A	1	2021-01-19	United Kingdom
N_204_R	N	204	ERR5212796	28883	G	C	1	2021-01-19	United Kingdom
N_235_F	N	235	ERR5212796	28977	C	T	0,997807	2021-01-19	United Kingdom
ORF1ab_589_N	ORF1ab	589	ERR5212800	2030	G	A	0,999498	2021-01-19	United Kingdom
ORF1ab_716_S	ORF1ab	716	ERR5212800	2412	T	C	0,0602056	2021-01-19	United Kingdom
ORF1ab_730_F	ORF1ab	730	ERR5212800	2453	C	T	0,99683	2021-01-19	United Kingdom
ORF1ab_1001_I	ORF1ab	1001	ERR5212800	3267	C	T	1	2021-01-19	United Kingdom
ORF1ab_1352_V	ORF1ab	1352	ERR5212800	4320	C	T	0,0556242	2021-01-19	United Kingdom
ORF1ab_2114_F	ORF1ab	2114	ERR5212800	6606	C	T	1	2021-01-19	United Kingdom
ORF1ab_2230_T	ORF1ab	2230	ERR5212800	6954	T	C	0,999469	2021-01-19	United Kingdom
ORF1ab_3674_NA	ORF1ab	3674	ERR5212800	11287	G	-TCTGGTTTT	0,999163	2021-01-19	United Kingdom
ORF1ab_4001_W	ORF1ab	4001	ERR5212800	12267	T	G	0,0660377	2021-01-19	United Kingdom
ORF1ab_1555_I	ORF1ab	1555	ERR5212800	18131	C	T	1	2021-01-19	United Kingdom
S_68_NA	S	68	ERR5212800	21764	A	-TACATG	0,997303	2021-01-19	United Kingdom
S_143_NA	S	143	ERR5212800	21990	T	-TTA	0,998037	2021-01-19	United Kingdom
S_297_L	S	297	ERR5212800	22452	C	T	0,0944056	2021-01-19	United Kingdom
S_501_Y	S	501	ERR5212800	23063	A	T	0,999261	2021-01-19	United Kingdom
S_570_D	S	570	ERR5212800	23271	C	A	1	2021-01-19	United Kingdom
S_614_G	S	614	ERR5212800	23403	A	G	0,999806	2021-01-19	United Kingdom
S_681_H	S	681	ERR5212800	23604	C	A	1	2021-01-19	United Kingdom
S_716_I	S	716	ERR5212800	23709	C	T	1	2021-01-19	United Kingdom
S_982_A	S	982	ERR5212800	24506	T	G	0,999642	2021-01-19	United Kingdom
S_1118_H	S	1118	ERR5212800	24914	G	C	0,999817	2021-01-19	United Kingdom
S_1214_G	S	1214	ERR5212800	25202	T	G	0,247807	2021-01-19	United Kingdom
ORF3a_147_P	ORF3a	147	ERR5212800	25832	T	C	0,0630631	2021-01-19	United Kingdom
ORF8_27_*	ORF8	27	ERR5212800	27972	C	T	1	2021-01-19	United Kingdom
ORF8_52_I	ORF8	52	ERR5212800	28048	G	T	1	2021-01-19	United Kingdom
ORF8_73_C	ORF8	73	ERR5212800	28111	A	G	0,999811	2021-01-19	United Kingdom
N_3_H	N	3	ERR5212800	28280	G	C	0,999871	2021-01-19	United Kingdom
N_3_V	N	3	ERR5212800	28281	A	T	0,999806	2021-01-19	United Kingdom
N_3_E	N	3	ERR5212800	28282	T	A	0,999676	2021-01-19	United Kingdom
N_203_K	N	203	ERR5212800	28881	G	A	0,998861	2021-01-19	United Kingdom
N_204_R	N	204	ERR5212800	28883	G	C	1	2021-01-19	United Kingdom
N_235_F	N	235	ERR5212800	28977	C	T	1	2021-01-19	United Kingdom
ORF1ab_1001_I	ORF1ab	1001	ERR5212803	3267	C	T	1	2021-01-18	United Kingdom
ORF1ab_1429_I	ORF1ab	1429	ERR5212803	4551	C	T	1	2021-01-18	United Kingdom
ORF1ab_1564_A	ORF1ab	1564	ERR5212803	4956	A	C	1	2021-01-18	United Kingdom
ORF1ab_1708_D	ORF1ab	1708	ERR5212803	5388	C	A	1	2021-01-18	United Kingdom
ORF1ab_2230_T	ORF1ab	2230	ERR5212803	6954	T	C	1	2021-01-18	United Kingdom
ORF1ab_3674_NA	ORF1ab	3674	ERR5212803	11287	G	-TCTGGTTTT	0,999235	2021-01-18	United Kingdom
ORF1ab_314_L	ORF1ab	314	ERR5212803	14408	C	T	0,999696	2021-01-18	United Kingdom
ORF1ab_1383_R	ORF1ab	1383	ERR5212803	17615	A	G	1	2021-01-18	United Kingdom
S_68_NA	S	68	ERR5212803	21764	A	-TACATG	0,99794	2021-01-18	United Kingdom
S_143_NA	S	143	ERR5212803	21990	T	-TTA	0,999493	2021-01-18	United Kingdom
S_501_Y	S	501	ERR5212803	23063	A	T	0,999304	2021-01-18	United Kingdom
S_570_D	S	570	ERR5212803	23271	C	A	0,999402	2021-01-18	United Kingdom
S_614_G	S	614	ERR5212803	23403	A	G	1	2021-01-18	United Kingdom
S_681_H	S	681	ERR5212803	23604	C	A	1	2021-01-18	United Kingdom
S_716_I	S	716	ERR5212803	23709	C	T	0,999465	2021-01-18	United Kingdom
S_982_A	S	982	ERR5212803	24506	T	G	1	2021-01-18	United Kingdom
S_1118_H	S	1118	ERR5212803	24914	G	C	0,999628	2021-01-18	United Kingdom
S_1214_G	S	1214	ERR5212803	25202	T	G	0,283854	2021-01-18	United Kingdom
ORF8_27_*	ORF8	27	ERR5212803	27972	C	T	1	2021-01-18	United Kingdom
ORF8_52_I	ORF8	52	ERR5212803	28048	G	T	1	2021-01-18	United Kingdom
ORF8_73_C	ORF8	73	ERR5212803	28111	A	G	0,999739	2021-01-18	United Kingdom
N_3_H	N	3	ERR5212803	28280	G	C	1	2021-01-18	United Kingdom
N_3_V	N	3	ERR5212803	28281	A	T	0,999748	2021-01-18	United Kingdom
N_3_E	N	3	ERR5212803	28282	T	A	0,999686	2021-01-18	United Kingdom
N_203_K	N	203	ERR5212803	28881	G	A	0,999471	2021-01-18	United Kingdom
N_204_R	N	204	ERR5212803	28883	G	C	1	2021-01-18	United Kingdom
N_235_F	N	235	ERR5212803	28977	C	T	0,999463	2021-01-18	United Kingdom
N_253_A	N	253	ERR5212803	29031	A	C	0,0589491	2021-01-18	United Kingdom
ORF1ab_309_L	ORF1ab	309	ERR5212804	1191	C	T	0,999824	2021-01-18	United Kingdom
ORF1ab_1001_I	ORF1ab	1001	ERR5212804	3267	C	T	0,999897	2021-01-18	United Kingdom
ORF1ab_1708_D	ORF1ab	1708	ERR5212804	5388	C	A	1	2021-01-18	United Kingdom
ORF1ab_2230_T	ORF1ab	2230	ERR5212804	6954	T	C	0,998917	2021-01-18	United Kingdom
ORF1ab_3674_NA	ORF1ab	3674	ERR5212804	11287	G	-TCTGGTTTT	0,998313	2021-01-18	United Kingdom
ORF1ab_314_L	ORF1ab	314	ERR5212804	14408	C	T	0,999934	2021-01-18	United Kingdom
S_68_NA	S	68	ERR5212804	21764	A	-TACATG	0,997451	2021-01-18	United Kingdom
S_143_NA	S	143	ERR5212804	21990	T	-TTA	0,997284	2021-01-18	United Kingdom
S_501_Y	S	501	ERR5212804	23063	A	T	0,999293	2021-01-18	United Kingdom
S_570_D	S	570	ERR5212804	23271	C	A	0,999879	2021-01-18	United Kingdom
S_614_G	S	614	ERR5212804	23403	A	G	0,999882	2021-01-18	United Kingdom
S_681_H	S	681	ERR5212804	23604	C	A	1	2021-01-18	United Kingdom
S_716_I	S	716	ERR5212804	23709	C	T	1	2021-01-18	United Kingdom
S_982_A	S	982	ERR5212804	24506	T	G	0,999657	2021-01-18	United Kingdom
S_1118_H	S	1118	ERR5212804	24914	G	C	0,999939	2021-01-18	United Kingdom
S_1214_G	S	1214	ERR5212804	25202	T	G	0,266764	2021-01-18	United Kingdom
M_180_R	M	180	ERR5212804	27061	A	G	0,998181	2021-01-18	United Kingdom
ORF8_27_*	ORF8	27	ERR5212804	27972	C	T	0,999475	2021-01-18	United Kingdom
ORF8_52_I	ORF8	52	ERR5212804	28048	G	T	0,999488	2021-01-18	United Kingdom
ORF8_68_*	ORF8	68	ERR5212804	28095	A	T	0,998486	2021-01-18	United Kingdom
ORF8_73_C	ORF8	73	ERR5212804	28111	A	G	0,999958	2021-01-18	United Kingdom
N_3_H	N	3	ERR5212804	28280	G	C	0,99988	2021-01-18	United Kingdom
N_3_V	N	3	ERR5212804	28281	A	T	0,99976	2021-01-18	United Kingdom
N_3_E	N	3	ERR5212804	28282	T	A	0,99976	2021-01-18	United Kingdom
N_203_K	N	203	ERR5212804	28881	G	A	0,997687	2021-01-18	United Kingdom
N_204_R	N	204	ERR5212804	28883	G	C	1	2021-01-18	United Kingdom
N_235_F	N	235	ERR5212804	28977	C	T	0,999697	2021-01-18	United Kingdom
ORF1ab_214_A	ORF1ab	214	ERR5212808	905	A	G	0,999608	2021-01-18	United Kingdom
ORF1ab_1001_I	ORF1ab	1001	ERR5212808	3267	C	T	0,999685	2021-01-18	United Kingdom
ORF1ab_1708_D	ORF1ab	1708	ERR5212808	5388	C	A	1	2021-01-18	United Kingdom
ORF1ab_2230_T	ORF1ab	2230	ERR5212808	6954	T	C	0,999748	2021-01-18	United Kingdom
ORF1ab_3674_NA	ORF1ab	3674	ERR5212808	11287	G	-TCTGGTTTT	0,995788	2021-01-18	United Kingdom
ORF1ab_314_L	ORF1ab	314	ERR5212808	14408	C	T	0,999608	2021-01-18	United Kingdom
ORF1ab_1213_Y	ORF1ab	1213	ERR5212808	17104	C	T	0,0703075	2021-01-18	United Kingdom
S_68_NA	S	68	ERR5212808	21764	A	-TACATG	0,996929	2021-01-18	United Kingdom
S_143_NA	S	143	ERR5212808	21990	T	-TTA	0,998154	2021-01-18	United Kingdom
S_501_Y	S	501	ERR5212808	23063	A	T	0,99934	2021-01-18	United Kingdom
S_570_D	S	570	ERR5212808	23271	C	A	0,999952	2021-01-18	United Kingdom
S_614_G	S	614	ERR5212808	23403	A	G	0,999814	2021-01-18	United Kingdom
S_681_H	S	681	ERR5212808	23604	C	A	1	2021-01-18	United Kingdom
S_716_I	S	716	ERR5212808	23709	C	T	0,999886	2021-01-18	United Kingdom
S_982_A	S	982	ERR5212808	24506	T	G	0,999729	2021-01-18	United Kingdom
S_1118_H	S	1118	ERR5212808	24914	G	C	0,999853	2021-01-18	United Kingdom
S_1214_G	S	1214	ERR5212808	25202	T	G	0,121148	2021-01-18	United Kingdom
ORF8_27_*	ORF8	27	ERR5212808	27972	C	T	1	2021-01-18	United Kingdom
ORF8_52_I	ORF8	52	ERR5212808	28048	G	T	0,999751	2021-01-18	United Kingdom
ORF8_73_C	ORF8	73	ERR5212808	28111	A	G	0,999953	2021-01-18	United Kingdom
N_3_H	N	3	ERR5212808	28280	G	C	0,999482	2021-01-18	United Kingdom
N_3_V	N	3	ERR5212808	28281	A	T	0,999763	2021-01-18	United Kingdom
N_3_E	N	3	ERR5212808	28282	T	A	0,999811	2021-01-18	United Kingdom
N_203_K	N	203	ERR5212808	28881	G	A	0,99662	2021-01-18	United Kingdom
N_204_R	N	204	ERR5212808	28883	G	C	0,999529	2021-01-18	United Kingdom
N_235_F	N	235	ERR5212808	28977	C	T	0,999903	2021-01-18	United Kingdom
ORF1ab_1001_I	ORF1ab	1001	ERR5212810	3267	C	T	1	2021-01-18	United Kingdom
ORF1ab_1708_D	ORF1ab	1708	ERR5212810	5388	C	A	1	2021-01-18	United Kingdom
ORF1ab_2230_T	ORF1ab	2230	ERR5212810	6954	T	C	0,999852	2021-01-18	United Kingdom
ORF1ab_3674_NA	ORF1ab	3674	ERR5212810	11287	G	-TCTGGTTTT	0,999258	2021-01-18	United Kingdom
ORF1ab_314_L	ORF1ab	314	ERR5212810	14408	C	T	0,997585	2021-01-18	United Kingdom
S_68_NA	S	68	ERR5212810	21764	A	-TACATG	0,998017	2021-01-18	United Kingdom
S_143_NA	S	143	ERR5212810	21990	T	-TTA	0,998316	2021-01-18	United Kingdom
S_146_N	S	146	ERR5212810	21998	C	A	1	2021-01-18	United Kingdom
S_501_Y	S	501	ERR5212810	23063	A	T	0,999685	2021-01-18	United Kingdom
S_570_D	S	570	ERR5212810	23271	C	A	0,999725	2021-01-18	United Kingdom
S_614_G	S	614	ERR5212810	23403	A	G	1	2021-01-18	United Kingdom
S_681_H	S	681	ERR5212810	23604	C	A	1	2021-01-18	United Kingdom
S_716_I	S	716	ERR5212810	23709	C	T	1	2021-01-18	United Kingdom
S_982_A	S	982	ERR5212810	24506	T	G	1	2021-01-18	United Kingdom
S_1118_H	S	1118	ERR5212810	24914	G	C	0,999867	2021-01-18	United Kingdom
S_1214_G	S	1214	ERR5212810	25202	T	G	0,236742	2021-01-18	United Kingdom
ORF8_27_*	ORF8	27	ERR5212810	27972	C	T	1	2021-01-18	United Kingdom
ORF8_52_I	ORF8	52	ERR5212810	28048	G	T	1	2021-01-18	United Kingdom
ORF8_68_*	ORF8	68	ERR5212810	28095	A	T	0,998024	2021-01-18	United Kingdom
ORF8_73_C	ORF8	73	ERR5212810	28111	A	G	0,999904	2021-01-18	United Kingdom
N_3_H	N	3	ERR5212810	28280	G	C	1	2021-01-18	United Kingdom
N_3_V	N	3	ERR5212810	28281	A	T	0,999649	2021-01-18	United Kingdom
N_3_E	N	3	ERR5212810	28282	T	A	0,999473	2021-01-18	United Kingdom
N_203_K	N	203	ERR5212810	28881	G	A	0,998152	2021-01-18	United Kingdom
N_204_R	N	204	ERR5212810	28883	G	C	1	2021-01-18	United Kingdom
N_235_F	N	235	ERR5212810	28977	C	T	1	2021-01-18	United Kingdom
ORF1ab_971_L	ORF1ab	971	ERR5212812	3177	C	T	1	2021-01-18	United Kingdom
ORF1ab_1001_I	ORF1ab	1001	ERR5212812	3267	C	T	0,999731	2021-01-18	United Kingdom
ORF1ab_1708_D	ORF1ab	1708	ERR5212812	5388	C	A	1	2021-01-18	United Kingdom
ORF1ab_2230_T	ORF1ab	2230	ERR5212812	6954	T	C	0,998827	2021-01-18	United Kingdom
ORF1ab_3674_NA	ORF1ab	3674	ERR5212812	11287	G	-TCTGGTTTT	0,999065	2021-01-18	United Kingdom
ORF1ab_218_L	ORF1ab	218	ERR5212812	14120	C	T	0,998263	2021-01-18	United Kingdom
ORF1ab_314_L	ORF1ab	314	ERR5212812	14408	C	T	0,998066	2021-01-18	United Kingdom
ORF1ab_1975_S	ORF1ab	1975	ERR5212812	19390	C	T	1	2021-01-18	United Kingdom
S_68_NA	S	68	ERR5212812	21764	A	-TACATG	0,996868	2021-01-18	United Kingdom
S_143_NA	S	143	ERR5212812	21990	T	-TTA	0,99754	2021-01-18	United Kingdom
S_501_Y	S	501	ERR5212812	23063	A	T	0,999278	2021-01-18	United Kingdom
S_570_D	S	570	ERR5212812	23271	C	A	1	2021-01-18	United Kingdom
S_614_G	S	614	ERR5212812	23403	A	G	0,999831	2021-01-18	United Kingdom
S_681_H	S	681	ERR5212812	23604	C	A	1	2021-01-18	United Kingdom
S_716_I	S	716	ERR5212812	23709	C	T	1	2021-01-18	United Kingdom
S_982_A	S	982	ERR5212812	24506	T	G	1	2021-01-18	United Kingdom
S_1118_H	S	1118	ERR5212812	24914	G	C	0,999353	2021-01-18	United Kingdom
S_1214_G	S	1214	ERR5212812	25202	T	G	0,198726	2021-01-18	United Kingdom
ORF8_27_*	ORF8	27	ERR5212812	27972	C	T	1	2021-01-18	United Kingdom
ORF8_52_I	ORF8	52	ERR5212812	28048	G	T	1	2021-01-18	United Kingdom
ORF8_68_*	ORF8	68	ERR5212812	28095	A	T	0,99449	2021-01-18	United Kingdom
ORF8_73_C	ORF8	73	ERR5212812	28111	A	G	0,999818	2021-01-18	United Kingdom
N_3_H	N	3	ERR5212812	28280	G	C	1	2021-01-18	United Kingdom
N_3_V	N	3	ERR5212812	28281	A	T	0,999812	2021-01-18	United Kingdom
N_3_E	N	3	ERR5212812	28282	T	A	0,999717	2021-01-18	United Kingdom
N_203_K	N	203	ERR5212812	28881	G	A	0,996748	2021-01-18	United Kingdom
N_204_R	N	204	ERR5212812	28883	G	C	1	2021-01-18	United Kingdom
N_235_F	N	235	ERR5212812	28977	C	T	1	2021-01-18	United Kingdom
ORF1ab_1001_I	ORF1ab	1001	ERR5212821	3267	C	T	0,999936	2021-01-19	United Kingdom
ORF1ab_1708_D	ORF1ab	1708	ERR5212821	5388	C	A	0,99948	2021-01-19	United Kingdom
ORF1ab_2230_T	ORF1ab	2230	ERR5212821	6954	T	C	0,999211	2021-01-19	United Kingdom
ORF1ab_3674_NA	ORF1ab	3674	ERR5212821	11287	G	-TCTGGTTTT	0,997511	2021-01-19	United Kingdom
ORF1ab_314_L	ORF1ab	314	ERR5212821	14408	C	T	0,9993	2021-01-19	United Kingdom
S_68_NA	S	68	ERR5212821	21764	A	-TACATG	0,997008	2021-01-19	United Kingdom
S_143_NA	S	143	ERR5212821	21990	T	-TTA	0,994746	2021-01-19	United Kingdom
S_501_Y	S	501	ERR5212821	23063	A	T	0,999426	2021-01-19	United Kingdom
S_570_D	S	570	ERR5212821	23271	C	A	0,999892	2021-01-19	United Kingdom
S_614_G	S	614	ERR5212821	23403	A	G	0,999792	2021-01-19	United Kingdom
S_681_H	S	681	ERR5212821	23604	C	A	1	2021-01-19	United Kingdom
S_716_I	S	716	ERR5212821	23709	C	T	1	2021-01-19	United Kingdom
S_982_A	S	982	ERR5212821	24506	T	G	0,999843	2021-01-19	United Kingdom
S_1020_S	S	1020	ERR5212821	24620	G	T	0,999835	2021-01-19	United Kingdom
S_1118_H	S	1118	ERR5212821	24914	G	C	0,999666	2021-01-19	United Kingdom
S_1214_G	S	1214	ERR5212821	25202	T	G	0,232812	2021-01-19	United Kingdom
ORF8_27_*	ORF8	27	ERR5212821	27972	C	T	1	2021-01-19	United Kingdom
ORF8_52_I	ORF8	52	ERR5212821	28048	G	T	1	2021-01-19	United Kingdom
ORF8_73_C	ORF8	73	ERR5212821	28111	A	G	0,999923	2021-01-19	United Kingdom
N_3_H	N	3	ERR5212821	28280	G	C	0,999813	2021-01-19	United Kingdom
N_3_V	N	3	ERR5212821	28281	A	T	0,999887	2021-01-19	United Kingdom
N_3_E	N	3	ERR5212821	28282	T	A	0,999813	2021-01-19	United Kingdom
N_203_K	N	203	ERR5212821	28881	G	A	0,998277	2021-01-19	United Kingdom
N_204_R	N	204	ERR5212821	28883	G	C	1	2021-01-19	United Kingdom
N_235_F	N	235	ERR5212821	28977	C	T	1	2021-01-19	United Kingdom
ORF1ab_730_F	ORF1ab	730	ERR5212828	2453	C	T	0,99934	2021-01-18	United Kingdom
ORF1ab_1001_I	ORF1ab	1001	ERR5212828	3267	C	T	1	2021-01-18	United Kingdom
ORF1ab_1708_D	ORF1ab	1708	ERR5212828	5388	C	A	1	2021-01-18	United Kingdom
ORF1ab_2230_T	ORF1ab	2230	ERR5212828	6954	T	C	0,999478	2021-01-18	United Kingdom
ORF1ab_3674_NA	ORF1ab	3674	ERR5212828	11287	G	-TCTGGTTTT	0,995748	2021-01-18	United Kingdom
ORF1ab_314_L	ORF1ab	314	ERR5212828	14408	C	T	1	2021-01-18	United Kingdom
S_68_NA	S	68	ERR5212828	21764	A	-TACATG	0,995102	2021-01-18	United Kingdom
S_143_NA	S	143	ERR5212828	21990	T	-TTA	0,998006	2021-01-18	United Kingdom
S_501_Y	S	501	ERR5212828	23063	A	T	0,999672	2021-01-18	United Kingdom
S_570_D	S	570	ERR5212828	23271	C	A	0,99909	2021-01-18	United Kingdom
S_614_G	S	614	ERR5212828	23403	A	G	0,999471	2021-01-18	United Kingdom
S_681_H	S	681	ERR5212828	23604	C	A	0,999906	2021-01-18	United Kingdom
S_716_I	S	716	ERR5212828	23709	C	T	0,999906	2021-01-18	United Kingdom
S_892_V	S	892	ERR5212828	24237	C	T	0,0518934	2021-01-18	United Kingdom
S_982_A	S	982	ERR5212828	24506	T	G	1	2021-01-18	United Kingdom
S_1118_H	S	1118	ERR5212828	24914	G	C	0,999861	2021-01-18	United Kingdom
S_1214_G	S	1214	ERR5212828	25202	T	G	0,0620203	2021-01-18	United Kingdom
ORF3a_33_E	ORF3a	33	ERR5212828	25490	C	A	0,999723	2021-01-18	United Kingdom
ORF8_27_*	ORF8	27	ERR5212828	27972	C	T	0,999729	2021-01-18	United Kingdom
ORF8_52_I	ORF8	52	ERR5212828	28048	G	T	0,999732	2021-01-18	United Kingdom
ORF8_73_C	ORF8	73	ERR5212828	28111	A	G	0,999925	2021-01-18	United Kingdom
N_3_H	N	3	ERR5212828	28280	G	C	0,999918	2021-01-18	United Kingdom
N_3_V	N	3	ERR5212828	28281	A	T	0,999509	2021-01-18	United Kingdom
N_3_E	N	3	ERR5212828	28282	T	A	0,999673	2021-01-18	United Kingdom
N_203_K	N	203	ERR5212828	28881	G	A	0,998277	2021-01-18	United Kingdom
N_204_R	N	204	ERR5212828	28883	G	C	0,999252	2021-01-18	United Kingdom
N_235_F	N	235	ERR5212828	28977	C	T	0,999403	2021-01-18	United Kingdom
ORF1ab_730_F	ORF1ab	730	ERR5212830	2453	C	T	0,997295	2021-01-18	United Kingdom
ORF1ab_1001_I	ORF1ab	1001	ERR5212830	3267	C	T	0,999929	2021-01-18	United Kingdom
ORF1ab_1708_D	ORF1ab	1708	ERR5212830	5388	C	A	0,999692	2021-01-18	United Kingdom
ORF1ab_2230_T	ORF1ab	2230	ERR5212830	6954	T	C	0,999561	2021-01-18	United Kingdom
ORF1ab_3674_NA	ORF1ab	3674	ERR5212830	11287	G	-TCTGGTTTT	0,997489	2021-01-18	United Kingdom
ORF1ab_3730_V	ORF1ab	3730	ERR5212830	11454	C	T	0,99951	2021-01-18	United Kingdom
ORF1ab_314_L	ORF1ab	314	ERR5212830	14408	C	T	0,999534	2021-01-18	United Kingdom
S_68_NA	S	68	ERR5212830	21764	A	-TACATG	0,997138	2021-01-18	United Kingdom
S_143_NA	S	143	ERR5212830	21990	T	-TTA	0,999168	2021-01-18	United Kingdom
S_501_Y	S	501	ERR5212830	23063	A	T	0,99815	2021-01-18	United Kingdom
S_570_D	S	570	ERR5212830	23271	C	A	0,999614	2021-01-18	United Kingdom
S_614_G	S	614	ERR5212830	23403	A	G	0,999848	2021-01-18	United Kingdom
S_681_H	S	681	ERR5212830	23604	C	A	0,999884	2021-01-18	United Kingdom
S_716_I	S	716	ERR5212830	23709	C	T	1	2021-01-18	United Kingdom
S_982_A	S	982	ERR5212830	24506	T	G	0,999496	2021-01-18	United Kingdom
S_1118_H	S	1118	ERR5212830	24914	G	C	0,999889	2021-01-18	United Kingdom
S_1214_G	S	1214	ERR5212830	25202	T	G	0,208748	2021-01-18	United Kingdom
ORF7a_38_V	ORF7a	38	ERR5212830	27506	G	T	0,999898	2021-01-18	United Kingdom
ORF8_27_*	ORF8	27	ERR5212830	27972	C	T	0,999797	2021-01-18	United Kingdom
ORF8_52_I	ORF8	52	ERR5212830	28048	G	T	0,9998	2021-01-18	United Kingdom
ORF8_73_C	ORF8	73	ERR5212830	28111	A	G	0,999936	2021-01-18	United Kingdom
N_3_H	N	3	ERR5212830	28280	G	C	0,999685	2021-01-18	United Kingdom
N_3_V	N	3	ERR5212830	28281	A	T	0,999369	2021-01-18	United Kingdom
N_3_E	N	3	ERR5212830	28282	T	A	0,999684	2021-01-18	United Kingdom
N_203_K	N	203	ERR5212830	28881	G	A	0,997045	2021-01-18	United Kingdom
N_204_R	N	204	ERR5212830	28883	G	C	0,999629	2021-01-18	United Kingdom
N_235_F	N	235	ERR5212830	28977	C	T	0,999865	2021-01-18	United Kingdom
ORF1ab_730_F	ORF1ab	730	ERR5212831	2453	C	T	1	2021-01-18	United Kingdom
ORF1ab_1001_I	ORF1ab	1001	ERR5212831	3267	C	T	0,999825	2021-01-18	United Kingdom
ORF1ab_2230_T	ORF1ab	2230	ERR5212831	6954	T	C	1	2021-01-18	United Kingdom
ORF1ab_3143_V	ORF1ab	3143	ERR5212831	9693	C	T	1	2021-01-18	United Kingdom
ORF1ab_3674_NA	ORF1ab	3674	ERR5212831	11287	G	-TCTGGTTTT	0,998838	2021-01-18	United Kingdom
ORF1ab_3730_V	ORF1ab	3730	ERR5212831	11454	C	T	0,0695364	2021-01-18	United Kingdom
ORF1ab_4159_I	ORF1ab	4159	ERR5212831	12741	C	T	0,97318	2021-01-18	United Kingdom
S_68_NA	S	68	ERR5212831	21764	A	-TACATG	0,998027	2021-01-18	United Kingdom
S_143_NA	S	143	ERR5212831	21990	T	-TTA	0,999515	2021-01-18	United Kingdom
S_501_Y	S	501	ERR5212831	23063	A	T	0,998626	2021-01-18	United Kingdom
S_570_D	S	570	ERR5212831	23271	C	A	0,999899	2021-01-18	United Kingdom
S_614_G	S	614	ERR5212831	23403	A	G	0,999803	2021-01-18	United Kingdom
S_681_H	S	681	ERR5212831	23604	C	A	1	2021-01-18	United Kingdom
S_716_I	S	716	ERR5212831	23709	C	T	0,999176	2021-01-18	United Kingdom
S_982_A	S	982	ERR5212831	24506	T	G	1	2021-01-18	United Kingdom
S_1118_H	S	1118	ERR5212831	24914	G	C	1	2021-01-18	United Kingdom
S_1214_G	S	1214	ERR5212831	25202	T	G	0,232713	2021-01-18	United Kingdom
ORF8_27_*	ORF8	27	ERR5212831	27972	C	T	1	2021-01-18	United Kingdom
ORF8_52_I	ORF8	52	ERR5212831	28048	G	T	1	2021-01-18	United Kingdom
ORF8_73_C	ORF8	73	ERR5212831	28111	A	G	0,999837	2021-01-18	United Kingdom
N_3_H	N	3	ERR5212831	28280	G	C	1	2021-01-18	United Kingdom
N_3_V	N	3	ERR5212831	28281	A	T	0,999838	2021-01-18	United Kingdom
N_3_E	N	3	ERR5212831	28282	T	A	1	2021-01-18	United Kingdom
N_203_K	N	203	ERR5212831	28881	G	A	1	2021-01-18	United Kingdom
N_204_R	N	204	ERR5212831	28883	G	C	1	2021-01-18	United Kingdom
N_235_F	N	235	ERR5212831	28977	C	T	1	2021-01-18	United Kingdom
ORF1ab_1001_I	ORF1ab	1001	ERR5212835	3267	C	T	1	2021-01-18	United Kingdom
ORF1ab_1708_D	ORF1ab	1708	ERR5212835	5388	C	A	1	2021-01-18	United Kingdom
ORF1ab_2230_T	ORF1ab	2230	ERR5212835	6954	T	C	0,999116	2021-01-18	United Kingdom
ORF1ab_3674_NA	ORF1ab	3674	ERR5212835	11287	G	-TCTGGTTTT	0,997604	2021-01-18	United Kingdom
ORF1ab_3829_F	ORF1ab	3829	ERR5212835	11750	C	T	0,999114	2021-01-18	United Kingdom
ORF1ab_314_L	ORF1ab	314	ERR5212835	14408	C	T	0,999643	2021-01-18	United Kingdom
ORF1ab_1873_N	ORF1ab	1873	ERR5212835	19086	G	T	0,99984	2021-01-18	United Kingdom
S_68_NA	S	68	ERR5212835	21764	A	-TACATG	0,99859	2021-01-18	United Kingdom
S_98_F	S	98	ERR5212835	21855	C	T	0,999797	2021-01-18	United Kingdom
S_143_NA	S	143	ERR5212835	21990	T	-TTA	0,999015	2021-01-18	United Kingdom
S_446_V	S	446	ERR5212835	22899	G	T	0,0513129	2021-01-18	United Kingdom
S_501_Y	S	501	ERR5212835	23063	A	T	0,999781	2021-01-18	United Kingdom
S_570_D	S	570	ERR5212835	23271	C	A	1	2021-01-18	United Kingdom
S_614_G	S	614	ERR5212835	23403	A	G	0,999756	2021-01-18	United Kingdom
S_681_H	S	681	ERR5212835	23604	C	A	0,999526	2021-01-18	United Kingdom
S_716_I	S	716	ERR5212835	23709	C	T	0,999765	2021-01-18	United Kingdom
S_982_A	S	982	ERR5212835	24506	T	G	0,999857	2021-01-18	United Kingdom
S_1118_H	S	1118	ERR5212835	24914	G	C	1	2021-01-18	United Kingdom
S_1214_G	S	1214	ERR5212835	25202	T	G	0,154623	2021-01-18	United Kingdom
ORF8_27_*	ORF8	27	ERR5212835	27972	C	T	1	2021-01-18	United Kingdom
ORF8_52_I	ORF8	52	ERR5212835	28048	G	T	1	2021-01-18	United Kingdom
ORF8_73_C	ORF8	73	ERR5212835	28111	A	G	0,999937	2021-01-18	United Kingdom
N_3_H	N	3	ERR5212835	28280	G	C	0,999942	2021-01-18	United Kingdom
N_3_V	N	3	ERR5212835	28281	A	T	0,999884	2021-01-18	United Kingdom
N_3_E	N	3	ERR5212835	28282	T	A	0,999478	2021-01-18	United Kingdom
N_203_K	N	203	ERR5212835	28881	G	A	0,996249	2021-01-18	United Kingdom
N_204_R	N	204	ERR5212835	28883	G	C	1	2021-01-18	United Kingdom
N_235_F	N	235	ERR5212835	28977	C	T	1	2021-01-18	United Kingdom
ORF1ab_730_F	ORF1ab	730	ERR5212837	2453	C	T	0,9988	2021-01-18	United Kingdom
ORF1ab_1001_I	ORF1ab	1001	ERR5212837	3267	C	T	1	2021-01-18	United Kingdom
ORF1ab_1708_D	ORF1ab	1708	ERR5212837	5388	C	A	1	2021-01-18	United Kingdom
ORF1ab_2230_T	ORF1ab	2230	ERR5212837	6954	T	C	0,999383	2021-01-18	United Kingdom
ORF1ab_3005_L	ORF1ab	3005	ERR5212837	9278	G	T	0,0588235	2021-01-18	United Kingdom
ORF1ab_3674_NA	ORF1ab	3674	ERR5212837	11287	G	-TCTGGTTTT	0,998561	2021-01-18	United Kingdom
S_68_NA	S	68	ERR5212837	21764	A	-TACATG	0,997531	2021-01-18	United Kingdom
S_143_NA	S	143	ERR5212837	21990	T	-TTA	0,999518	2021-01-18	United Kingdom
S_354_D	S	354	ERR5212837	22622	A	G	1	2021-01-18	United Kingdom
S_501_Y	S	501	ERR5212837	23063	A	T	0,998584	2021-01-18	United Kingdom
S_570_D	S	570	ERR5212837	23271	C	A	0,999798	2021-01-18	United Kingdom
S_614_G	S	614	ERR5212837	23403	A	G	1	2021-01-18	United Kingdom
S_681_H	S	681	ERR5212837	23604	C	A	0,999414	2021-01-18	United Kingdom
S_716_I	S	716	ERR5212837	23709	C	T	1	2021-01-18	United Kingdom
S_982_A	S	982	ERR5212837	24506	T	G	0,998781	2021-01-18	United Kingdom
S_1118_H	S	1118	ERR5212837	24914	G	C	0,999604	2021-01-18	United Kingdom
S_1214_G	S	1214	ERR5212837	25202	T	G	0,310417	2021-01-18	United Kingdom
ORF8_27_*	ORF8	27	ERR5212837	27972	C	T	1	2021-01-18	United Kingdom
ORF8_52_I	ORF8	52	ERR5212837	28048	G	T	0,996241	2021-01-18	United Kingdom
ORF8_73_C	ORF8	73	ERR5212837	28111	A	G	0,999906	2021-01-18	United Kingdom
N_3_H	N	3	ERR5212837	28280	G	C	0,999914	2021-01-18	United Kingdom
N_3_V	N	3	ERR5212837	28281	A	T	0,999742	2021-01-18	United Kingdom
N_3_E	N	3	ERR5212837	28282	T	A	0,999485	2021-01-18	United Kingdom
N_203_K	N	203	ERR5212837	28881	G	A	1	2021-01-18	United Kingdom
N_204_R	N	204	ERR5212837	28883	G	C	0,998792	2021-01-18	United Kingdom
N_235_F	N	235	ERR5212837	28977	C	T	1	2021-01-18	United Kingdom
ORF1ab_314_L	ORF1ab	314	ERR5212841	14408	C	T	0,999108	2021-01-19	United Kingdom
S_18_F	S	18	ERR5212841	21614	C	T	0,999835	2021-01-19	United Kingdom
S_222_V	S	222	ERR5212841	22227	C	T	0,999863	2021-01-19	United Kingdom
S_614_G	S	614	ERR5212841	23403	A	G	0,999929	2021-01-19	United Kingdom
S_1214_G	S	1214	ERR5212841	25202	T	G	0,199097	2021-01-19	United Kingdom
ORF7b_5_L	ORF7b	5	ERR5212841	27769	C	T	0,999936	2021-01-19	United Kingdom
ORF8_72_H	ORF8	72	ERR5212841	28109	G	T	0,999955	2021-01-19	United Kingdom
N_220_V	N	220	ERR5212841	28932	C	T	1	2021-01-19	United Kingdom
ORF10_30_L	ORF10	30	ERR5212841	29645	G	T	0,999392	2021-01-19	United Kingdom
ORF1ab_460_Y	ORF1ab	460	ERR5212842	1643	A	T	0,999712	2021-01-20	United Kingdom
ORF1ab_1001_I	ORF1ab	1001	ERR5212842	3267	C	T	0,99992	2021-01-20	United Kingdom
ORF1ab_1708_D	ORF1ab	1708	ERR5212842	5388	C	A	1	2021-01-20	United Kingdom
ORF1ab_2230_T	ORF1ab	2230	ERR5212842	6954	T	C	0,999632	2021-01-20	United Kingdom
ORF1ab_3674_NA	ORF1ab	3674	ERR5212842	11287	G	-TCTGGTTTT	0,996718	2021-01-20	United Kingdom
ORF1ab_314_L	ORF1ab	314	ERR5212842	14408	C	T	0,999302	2021-01-20	United Kingdom
ORF1ab_1596_I	ORF1ab	1596	ERR5212842	18255	G	T	0,998914	2021-01-20	United Kingdom
ORF1ab_2061_NA	ORF1ab	2061	ERR5212842	19650	A	+AATAGCTCCACC	0,987182	2021-01-20	United Kingdom
ORF1ab_2339_F	ORF1ab	2339	ERR5212842	20483	C	T	0,981716	2021-01-20	United Kingdom
S_68_NA	S	68	ERR5212842	21764	A	-TACATG	0,997296	2021-01-20	United Kingdom
S_143_NA	S	143	ERR5212842	21990	T	-TTA	0,998688	2021-01-20	United Kingdom
S_151_G	S	151	ERR5212842	22013	A	G	0,999717	2021-01-20	United Kingdom
S_501_Y	S	501	ERR5212842	23063	A	T	0,998455	2021-01-20	United Kingdom
S_570_D	S	570	ERR5212842	23271	C	A	0,999823	2021-01-20	United Kingdom
S_614_G	S	614	ERR5212842	23403	A	G	0,999653	2021-01-20	United Kingdom
S_681_H	S	681	ERR5212842	23604	C	A	0,99986	2021-01-20	United Kingdom
S_716_I	S	716	ERR5212842	23709	C	T	0,999718	2021-01-20	United Kingdom
S_982_A	S	982	ERR5212842	24506	T	G	0,999886	2021-01-20	United Kingdom
S_1118_H	S	1118	ERR5212842	24914	G	C	0,999862	2021-01-20	United Kingdom
S_1214_G	S	1214	ERR5212842	25202	T	G	0,235445	2021-01-20	United Kingdom
ORF8_27_*	ORF8	27	ERR5212842	27972	C	T	0,999739	2021-01-20	United Kingdom
ORF8_52_I	ORF8	52	ERR5212842	28048	G	T	1	2021-01-20	United Kingdom
ORF8_68_*	ORF8	68	ERR5212842	28095	A	T	0,999502	2021-01-20	United Kingdom
ORF8_73_C	ORF8	73	ERR5212842	28111	A	G	0,999578	2021-01-20	United Kingdom
ORF8_119_NA	ORF8	119	ERR5212842	28250	T	+CTG	0,990546	2021-01-20	United Kingdom
ORF8_120_NA	ORF8	120	ERR5212842	28253	C	-A	0,998181	2021-01-20	United Kingdom
N_3_H	N	3	ERR5212842	28280	G	C	0,999812	2021-01-20	United Kingdom
N_3_V	N	3	ERR5212842	28281	A	T	0,999906	2021-01-20	United Kingdom
N_3_E	N	3	ERR5212842	28282	T	A	0,999906	2021-01-20	United Kingdom
N_203_K	N	203	ERR5212842	28881	G	A	0,997079	2021-01-20	United Kingdom
N_204_R	N	204	ERR5212842	28883	G	C	0,999257	2021-01-20	United Kingdom
N_235_F	N	235	ERR5212842	28977	C	T	0,999841	2021-01-20	United Kingdom
ORF1ab_1001_I	ORF1ab	1001	ERR5212846	3267	C	T	1	2021-01-19	United Kingdom
ORF1ab_1708_D	ORF1ab	1708	ERR5212846	5388	C	A	1	2021-01-19	United Kingdom
ORF1ab_2230_T	ORF1ab	2230	ERR5212846	6954	T	C	0,99967	2021-01-19	United Kingdom
ORF1ab_3674_NA	ORF1ab	3674	ERR5212846	11287	G	-TCTGGTTTT	0,999757	2021-01-19	United Kingdom
ORF1ab_314_L	ORF1ab	314	ERR5212846	14408	C	T	1	2021-01-19	United Kingdom
ORF1ab_1383_R	ORF1ab	1383	ERR5212846	17615	A	G	1	2021-01-19	United Kingdom
ORF1ab_1871_G	ORF1ab	1871	ERR5212846	19079	A	G	1	2021-01-19	United Kingdom
S_68_NA	S	68	ERR5212846	21764	A	-TACATG	0,997973	2021-01-19	United Kingdom
S_143_NA	S	143	ERR5212846	21990	T	-TTA	0,999638	2021-01-19	United Kingdom
S_501_Y	S	501	ERR5212846	23063	A	T	0,998477	2021-01-19	United Kingdom
S_570_D	S	570	ERR5212846	23271	C	A	0,99982	2021-01-19	United Kingdom
S_614_G	S	614	ERR5212846	23403	A	G	0,999737	2021-01-19	United Kingdom
S_681_H	S	681	ERR5212846	23604	C	A	1	2021-01-19	United Kingdom
S_716_I	S	716	ERR5212846	23709	C	T	0,999768	2021-01-19	United Kingdom
S_982_A	S	982	ERR5212846	24506	T	G	0,999868	2021-01-19	United Kingdom
S_1118_H	S	1118	ERR5212846	24914	G	C	1	2021-01-19	United Kingdom
S_1214_G	S	1214	ERR5212846	25202	T	G	0,170213	2021-01-19	United Kingdom
ORF3a_90_F	ORF3a	90	ERR5212846	25660	G	T	0,99652	2021-01-19	United Kingdom
ORF8_27_*	ORF8	27	ERR5212846	27972	C	T	0,998815	2021-01-19	United Kingdom
ORF8_52_I	ORF8	52	ERR5212846	28048	G	T	1	2021-01-19	United Kingdom
ORF8_62_A	ORF8	62	ERR5212846	28078	T	C	1	2021-01-19	United Kingdom
ORF8_73_C	ORF8	73	ERR5212846	28111	A	G	0,999946	2021-01-19	United Kingdom
N_3_H	N	3	ERR5212846	28280	G	C	0,999948	2021-01-19	United Kingdom
N_3_V	N	3	ERR5212846	28281	A	T	0,999792	2021-01-19	United Kingdom
N_3_E	N	3	ERR5212846	28282	T	A	0,999324	2021-01-19	United Kingdom
N_203_K	N	203	ERR5212846	28881	G	A	0,997058	2021-01-19	United Kingdom
N_204_R	N	204	ERR5212846	28883	G	C	1	2021-01-19	United Kingdom
N_235_F	N	235	ERR5212846	28977	C	T	0,999254	2021-01-19	United Kingdom
N_373_E	N	373	ERR5212846	29390	A	G	0,999658	2021-01-19	United Kingdom
ORF1ab_309_L	ORF1ab	309	ERR5212849	1191	C	T	0,997091	2021-01-18	United Kingdom
ORF1ab_334_C	ORF1ab	334	ERR5212849	1265	G	T	0,999692	2021-01-18	United Kingdom
ORF1ab_1001_I	ORF1ab	1001	ERR5212849	3267	C	T	0,999934	2021-01-18	United Kingdom
ORF1ab_1708_D	ORF1ab	1708	ERR5212849	5388	C	A	1	2021-01-18	United Kingdom
ORF1ab_2230_T	ORF1ab	2230	ERR5212849	6954	T	C	0,997562	2021-01-18	United Kingdom
ORF1ab_3674_NA	ORF1ab	3674	ERR5212849	11287	G	-TCTGGTTTT	0,997909	2021-01-18	United Kingdom
ORF1ab_314_L	ORF1ab	314	ERR5212849	14408	C	T	0,999804	2021-01-18	United Kingdom
S_68_NA	S	68	ERR5212849	21764	A	-TACATG	0,995066	2021-01-18	United Kingdom
S_143_NA	S	143	ERR5212849	21990	T	-TTA	0,998339	2021-01-18	United Kingdom
S_501_Y	S	501	ERR5212849	23063	A	T	0,999841	2021-01-18	United Kingdom
S_570_D	S	570	ERR5212849	23271	C	A	1	2021-01-18	United Kingdom
S_614_G	S	614	ERR5212849	23403	A	G	0,999168	2021-01-18	United Kingdom
S_681_H	S	681	ERR5212849	23604	C	A	0,999874	2021-01-18	United Kingdom
S_716_I	S	716	ERR5212849	23709	C	T	0,99949	2021-01-18	United Kingdom
S_982_A	S	982	ERR5212849	24506	T	G	1	2021-01-18	United Kingdom
S_1118_H	S	1118	ERR5212849	24914	G	C	1	2021-01-18	United Kingdom
S_1214_G	S	1214	ERR5212849	25202	T	G	0,190515	2021-01-18	United Kingdom
ORF8_27_*	ORF8	27	ERR5212849	27972	C	T	0,999578	2021-01-18	United Kingdom
ORF8_52_I	ORF8	52	ERR5212849	28048	G	T	0,999583	2021-01-18	United Kingdom
ORF8_73_C	ORF8	73	ERR5212849	28111	A	G	0,998694	2021-01-18	United Kingdom
N_3_H	N	3	ERR5212849	28280	G	C	0,999853	2021-01-18	United Kingdom
N_3_V	N	3	ERR5212849	28281	A	T	0,999655	2021-01-18	United Kingdom
N_3_E	N	3	ERR5212849	28282	T	A	0,999704	2021-01-18	United Kingdom
N_203_K	N	203	ERR5212849	28881	G	A	0,998285	2021-01-18	United Kingdom
N_204_R	N	204	ERR5212849	28883	G	C	0,999015	2021-01-18	United Kingdom
N_235_F	N	235	ERR5212849	28977	C	T	0,999857	2021-01-18	United Kingdom
ORF1ab_1001_I	ORF1ab	1001	ERR5212850	3267	C	T	0,99987	2021-01-19	United Kingdom
ORF1ab_1708_D	ORF1ab	1708	ERR5212850	5388	C	A	1	2021-01-19	United Kingdom
ORF1ab_2230_T	ORF1ab	2230	ERR5212850	6954	T	C	0,999636	2021-01-19	United Kingdom
ORF1ab_3674_NA	ORF1ab	3674	ERR5212850	11287	G	-TCTGGTTTT	0,998472	2021-01-19	United Kingdom
ORF1ab_314_L	ORF1ab	314	ERR5212850	14408	C	T	0,999006	2021-01-19	United Kingdom
S_68_NA	S	68	ERR5212850	21764	A	-TACATG	0,99683	2021-01-19	United Kingdom
S_143_NA	S	143	ERR5212850	21990	T	-TTA	0,995463	2021-01-19	United Kingdom
S_501_Y	S	501	ERR5212850	23063	A	T	0,999197	2021-01-19	United Kingdom
S_570_D	S	570	ERR5212850	23271	C	A	0,999796	2021-01-19	United Kingdom
S_614_G	S	614	ERR5212850	23403	A	G	0,999602	2021-01-19	United Kingdom
S_681_H	S	681	ERR5212850	23604	C	A	0,999813	2021-01-19	United Kingdom
S_716_I	S	716	ERR5212850	23709	C	T	0,999719	2021-01-19	United Kingdom
S_982_A	S	982	ERR5212850	24506	T	G	0,99992	2021-01-19	United Kingdom
S_1118_H	S	1118	ERR5212850	24914	G	C	0,999866	2021-01-19	United Kingdom
S_1214_G	S	1214	ERR5212850	25202	T	G	0,236477	2021-01-19	United Kingdom
ORF8_27_*	ORF8	27	ERR5212850	27972	C	T	0,999751	2021-01-19	United Kingdom
ORF8_52_I	ORF8	52	ERR5212850	28048	G	T	1	2021-01-19	United Kingdom
ORF8_68_*	ORF8	68	ERR5212850	28095	A	T	0,998097	2021-01-19	United Kingdom
ORF8_73_C	ORF8	73	ERR5212850	28111	A	G	0,999803	2021-01-19	United Kingdom
N_3_H	N	3	ERR5212850	28280	G	C	0,999843	2021-01-19	United Kingdom
N_3_V	N	3	ERR5212850	28281	A	T	0,999843	2021-01-19	United Kingdom
N_3_E	N	3	ERR5212850	28282	T	A	0,999948	2021-01-19	United Kingdom
N_203_K	N	203	ERR5212850	28881	G	A	0,998284	2021-01-19	United Kingdom
N_204_R	N	204	ERR5212850	28883	G	C	0,999695	2021-01-19	United Kingdom
N_235_F	N	235	ERR5212850	28977	C	T	0,999683	2021-01-19	United Kingdom
ORF1ab_1001_I	ORF1ab	1001	ERR5212853	3267	C	T	1	2021-01-19	United Kingdom
ORF1ab_1708_D	ORF1ab	1708	ERR5212853	5388	C	A	0,998753	2021-01-19	United Kingdom
ORF1ab_2230_T	ORF1ab	2230	ERR5212853	6954	T	C	0,998873	2021-01-19	United Kingdom
ORF1ab_3674_NA	ORF1ab	3674	ERR5212853	11287	G	-TCTGGTTTT	0,99914	2021-01-19	United Kingdom
ORF1ab_4031_I	ORF1ab	4031	ERR5212853	12357	C	T	0,999691	2021-01-19	United Kingdom
ORF1ab_314_L	ORF1ab	314	ERR5212853	14408	C	T	0,999837	2021-01-19	United Kingdom
S_68_NA	S	68	ERR5212853	21764	A	-TACATG	0,997295	2021-01-19	United Kingdom
S_143_NA	S	143	ERR5212853	21990	T	-TTA	0,993572	2021-01-19	United Kingdom
S_501_Y	S	501	ERR5212853	23063	A	T	0,999016	2021-01-19	United Kingdom
S_570_D	S	570	ERR5212853	23271	C	A	0,999885	2021-01-19	United Kingdom
S_614_G	S	614	ERR5212853	23403	A	G	0,999771	2021-01-19	United Kingdom
S_681_H	S	681	ERR5212853	23604	C	A	1	2021-01-19	United Kingdom
S_716_I	S	716	ERR5212853	23709	C	T	1	2021-01-19	United Kingdom
S_982_A	S	982	ERR5212853	24506	T	G	0,9997	2021-01-19	United Kingdom
S_1118_H	S	1118	ERR5212853	24914	G	C	1	2021-01-19	United Kingdom
S_1214_G	S	1214	ERR5212853	25202	T	G	0,226722	2021-01-19	United Kingdom
ORF8_27_*	ORF8	27	ERR5212853	27972	C	T	1	2021-01-19	United Kingdom
ORF8_52_I	ORF8	52	ERR5212853	28048	G	T	1	2021-01-19	United Kingdom
ORF8_68_*	ORF8	68	ERR5212853	28095	A	T	0,991404	2021-01-19	United Kingdom
ORF8_73_C	ORF8	73	ERR5212853	28111	A	G	0,999882	2021-01-19	United Kingdom
N_3_H	N	3	ERR5212853	28280	G	C	0,999888	2021-01-19	United Kingdom
N_3_V	N	3	ERR5212853	28281	A	T	0,999775	2021-01-19	United Kingdom
N_3_E	N	3	ERR5212853	28282	T	A	0,999607	2021-01-19	United Kingdom
N_200_C	N	200	ERR5212853	28871	G	T	0,999255	2021-01-19	United Kingdom
N_203_K	N	203	ERR5212853	28881	G	A	0,997895	2021-01-19	United Kingdom
N_204_R	N	204	ERR5212853	28883	G	C	0,999814	2021-01-19	United Kingdom
N_235_F	N	235	ERR5212853	28977	C	T	0,999808	2021-01-19	United Kingdom
ORF1ab_1001_I	ORF1ab	1001	ERR5212858	3267	C	T	0,999895	2021-01-18	United Kingdom
ORF1ab_1708_D	ORF1ab	1708	ERR5212858	5388	C	A	1	2021-01-18	United Kingdom
ORF1ab_2230_T	ORF1ab	2230	ERR5212858	6954	T	C	0,999347	2021-01-18	United Kingdom
ORF1ab_3674_NA	ORF1ab	3674	ERR5212858	11287	G	-TCTGGTTTT	0,99973	2021-01-18	United Kingdom
ORF1ab_4182_F	ORF1ab	4182	ERR5212858	12809	C	T	0,998956	2021-01-18	United Kingdom
ORF1ab_218_L	ORF1ab	218	ERR5212858	14120	C	T	0,997559	2021-01-18	United Kingdom
ORF1ab_314_L	ORF1ab	314	ERR5212858	14408	C	T	1	2021-01-18	United Kingdom
S_68_NA	S	68	ERR5212858	21764	A	-TACATG	0,997487	2021-01-18	United Kingdom
S_143_NA	S	143	ERR5212858	21990	T	-TTA	0,998286	2021-01-18	United Kingdom
S_501_Y	S	501	ERR5212858	23063	A	T	0,999307	2021-01-18	United Kingdom
S_570_D	S	570	ERR5212858	23271	C	A	0,999909	2021-01-18	United Kingdom
S_614_G	S	614	ERR5212858	23403	A	G	0,999911	2021-01-18	United Kingdom
S_681_H	S	681	ERR5212858	23604	C	A	1	2021-01-18	United Kingdom
S_716_I	S	716	ERR5212858	23709	C	T	1	2021-01-18	United Kingdom
S_892_V	S	892	ERR5212858	24237	C	T	0,0705394	2021-01-18	United Kingdom
S_982_A	S	982	ERR5212858	24506	T	G	1	2021-01-18	United Kingdom
S_1118_H	S	1118	ERR5212858	24914	G	C	1	2021-01-18	United Kingdom
S_1214_G	S	1214	ERR5212858	25202	T	G	0,217421	2021-01-18	United Kingdom
ORF8_27_*	ORF8	27	ERR5212858	27972	C	T	1	2021-01-18	United Kingdom
ORF8_52_I	ORF8	52	ERR5212858	28048	G	T	1	2021-01-18	United Kingdom
ORF8_68_*	ORF8	68	ERR5212858	28095	A	T	0,98406	2021-01-18	United Kingdom
ORF8_73_C	ORF8	73	ERR5212858	28111	A	G	0,999944	2021-01-18	United Kingdom
N_3_H	N	3	ERR5212858	28280	G	C	1	2021-01-18	United Kingdom
N_3_V	N	3	ERR5212858	28281	A	T	0,999701	2021-01-18	United Kingdom
N_3_E	N	3	ERR5212858	28282	T	A	0,99964	2021-01-18	United Kingdom
N_203_K	N	203	ERR5212858	28881	G	A	0,999486	2021-01-18	United Kingdom
N_204_R	N	204	ERR5212858	28883	G	C	1	2021-01-18	United Kingdom
N_235_F	N	235	ERR5212858	28977	C	T	1	2021-01-18	United Kingdom
ORF1ab_279_F	ORF1ab	279	ERR5212862	1101	C	T	0,0635838	2021-01-18	United Kingdom
ORF1ab_959_NA	ORF1ab	959	ERR5212862	3141	C	+T	0,0526316	2021-01-18	United Kingdom
ORF1ab_974_K	ORF1ab	974	ERR5212862	3185	G	A	0,0636475	2021-01-18	United Kingdom
ORF1ab_1001_I	ORF1ab	1001	ERR5212862	3267	C	T	1	2021-01-18	United Kingdom
ORF1ab_1708_D	ORF1ab	1708	ERR5212862	5388	C	A	1	2021-01-18	United Kingdom
ORF1ab_2230_T	ORF1ab	2230	ERR5212862	6954	T	C	1	2021-01-18	United Kingdom
ORF1ab_2780_L	ORF1ab	2780	ERR5212862	8603	T	C	1	2021-01-18	United Kingdom
ORF1ab_3300_F	ORF1ab	3300	ERR5212862	10164	A	T	0,0700855	2021-01-18	United Kingdom
ORF1ab_3674_NA	ORF1ab	3674	ERR5212862	11287	G	-TCTGGTTTT	0,999776	2021-01-18	United Kingdom
ORF1ab_314_L	ORF1ab	314	ERR5212862	14408	C	T	1	2021-01-18	United Kingdom
ORF1ab_1383_R	ORF1ab	1383	ERR5212862	17615	A	G	1	2021-01-18	United Kingdom
S_68_NA	S	68	ERR5212862	21764	A	-TACATG	1	2021-01-18	United Kingdom
S_143_NA	S	143	ERR5212862	21990	T	-TTA	1	2021-01-18	United Kingdom
S_484_D	S	484	ERR5212862	23014	A	T	1	2021-01-18	United Kingdom
S_501_Y	S	501	ERR5212862	23063	A	T	0,999015	2021-01-18	United Kingdom
S_570_D	S	570	ERR5212862	23271	C	A	0,999248	2021-01-18	United Kingdom
S_614_G	S	614	ERR5212862	23403	A	G	1	2021-01-18	United Kingdom
S_681_H	S	681	ERR5212862	23604	C	A	1	2021-01-18	United Kingdom
S_716_I	S	716	ERR5212862	23709	C	T	0,998628	2021-01-18	United Kingdom
S_982_A	S	982	ERR5212862	24506	T	G	1	2021-01-18	United Kingdom
S_1118_H	S	1118	ERR5212862	24914	G	C	0,999686	2021-01-18	United Kingdom
S_1214_G	S	1214	ERR5212862	25202	T	G	0,134199	2021-01-18	United Kingdom
ORF3a_15_F	ORF3a	15	ERR5212862	25437	G	T	0,999868	2021-01-18	United Kingdom
ORF8_27_*	ORF8	27	ERR5212862	27972	C	T	1	2021-01-18	United Kingdom
ORF8_52_I	ORF8	52	ERR5212862	28048	G	T	1	2021-01-18	United Kingdom
ORF8_73_C	ORF8	73	ERR5212862	28111	A	G	0,999895	2021-01-18	United Kingdom
N_3_H	N	3	ERR5212862	28280	G	C	0,999909	2021-01-18	United Kingdom
N_3_V	N	3	ERR5212862	28281	A	T	0,999908	2021-01-18	United Kingdom
N_3_E	N	3	ERR5212862	28282	T	A	0,999908	2021-01-18	United Kingdom
N_203_K	N	203	ERR5212862	28881	G	A	0,994065	2021-01-18	United Kingdom
N_204_R	N	204	ERR5212862	28883	G	C	1	2021-01-18	United Kingdom
N_235_F	N	235	ERR5212862	28977	C	T	0,997093	2021-01-18	United Kingdom
ORF1ab_516_V	ORF1ab	516	ERR5212864	1812	C	T	0,999668	2021-01-18	United Kingdom
ORF1ab_1001_I	ORF1ab	1001	ERR5212864	3267	C	T	1	2021-01-18	United Kingdom
ORF1ab_1587_L	ORF1ab	1587	ERR5212864	5025	C	T	0,999922	2021-01-18	United Kingdom
ORF1ab_1708_D	ORF1ab	1708	ERR5212864	5388	C	A	1	2021-01-18	United Kingdom
ORF1ab_2230_T	ORF1ab	2230	ERR5212864	6954	T	C	0,99942	2021-01-18	United Kingdom
ORF1ab_3674_NA	ORF1ab	3674	ERR5212864	11287	G	-TCTGGTTTT	0,998794	2021-01-18	United Kingdom
ORF1ab_314_L	ORF1ab	314	ERR5212864	14408	C	T	0,999701	2021-01-18	United Kingdom
ORF1ab_1383_R	ORF1ab	1383	ERR5212864	17615	A	G	1	2021-01-18	United Kingdom
S_68_NA	S	68	ERR5212864	21764	A	-TACATG	0,996009	2021-01-18	United Kingdom
S_143_NA	S	143	ERR5212864	21990	T	-TTA	0,998428	2021-01-18	United Kingdom
S_501_Y	S	501	ERR5212864	23063	A	T	0,999668	2021-01-18	United Kingdom
S_570_D	S	570	ERR5212864	23271	C	A	0,999911	2021-01-18	United Kingdom
S_614_G	S	614	ERR5212864	23403	A	G	0,999561	2021-01-18	United Kingdom
S_681_H	S	681	ERR5212864	23604	C	A	0,999711	2021-01-18	United Kingdom
S_716_I	S	716	ERR5212864	23709	C	T	0,99971	2021-01-18	United Kingdom
S_982_A	S	982	ERR5212864	24506	T	G	0,999897	2021-01-18	United Kingdom
S_1118_H	S	1118	ERR5212864	24914	G	C	0,999915	2021-01-18	United Kingdom
S_1214_G	S	1214	ERR5212864	25202	T	G	0,284168	2021-01-18	United Kingdom
ORF8_27_*	ORF8	27	ERR5212864	27972	C	T	1	2021-01-18	United Kingdom
ORF8_52_I	ORF8	52	ERR5212864	28048	G	T	1	2021-01-18	United Kingdom
ORF8_73_C	ORF8	73	ERR5212864	28111	A	G	0,999667	2021-01-18	United Kingdom
N_3_H	N	3	ERR5212864	28280	G	C	0,999956	2021-01-18	United Kingdom
N_3_V	N	3	ERR5212864	28281	A	T	0,999607	2021-01-18	United Kingdom
N_3_E	N	3	ERR5212864	28282	T	A	0,999477	2021-01-18	United Kingdom
N_203_K	N	203	ERR5212864	28881	G	A	0,997709	2021-01-18	United Kingdom
N_204_R	N	204	ERR5212864	28883	G	C	0,99975	2021-01-18	United Kingdom
N_235_F	N	235	ERR5212864	28977	C	T	0,999225	2021-01-18	United Kingdom
ORF1ab_1001_I	ORF1ab	1001	ERR5212868	3267	C	T	1	2021-01-18	United Kingdom
ORF1ab_1708_D	ORF1ab	1708	ERR5212868	5388	C	A	1	2021-01-18	United Kingdom
ORF1ab_2230_T	ORF1ab	2230	ERR5212868	6954	T	C	0,99983	2021-01-18	United Kingdom
ORF1ab_3674_NA	ORF1ab	3674	ERR5212868	11287	G	-TCTGGTTTT	0,992058	2021-01-18	United Kingdom
ORF1ab_3829_F	ORF1ab	3829	ERR5212868	11750	C	T	0,999244	2021-01-18	United Kingdom
ORF1ab_314_L	ORF1ab	314	ERR5212868	14408	C	T	1	2021-01-18	United Kingdom
ORF1ab_1873_N	ORF1ab	1873	ERR5212868	19086	G	T	1	2021-01-18	United Kingdom
S_68_NA	S	68	ERR5212868	21764	A	-TACATG	0,997138	2021-01-18	United Kingdom
S_98_F	S	98	ERR5212868	21855	C	T	1	2021-01-18	United Kingdom
S_143_NA	S	143	ERR5212868	21990	T	-TTA	0,997451	2021-01-18	United Kingdom
S_501_Y	S	501	ERR5212868	23063	A	T	0,999407	2021-01-18	United Kingdom
S_570_D	S	570	ERR5212868	23271	C	A	1	2021-01-18	United Kingdom
S_614_G	S	614	ERR5212868	23403	A	G	0,999705	2021-01-18	United Kingdom
S_681_H	S	681	ERR5212868	23604	C	A	0,999406	2021-01-18	United Kingdom
S_716_I	S	716	ERR5212868	23709	C	T	0,999702	2021-01-18	United Kingdom
S_892_V	S	892	ERR5212868	24237	C	T	0,0689655	2021-01-18	United Kingdom
S_982_A	S	982	ERR5212868	24506	T	G	1	2021-01-18	United Kingdom
S_1118_H	S	1118	ERR5212868	24914	G	C	1	2021-01-18	United Kingdom
S_1214_G	S	1214	ERR5212868	25202	T	G	0,18313	2021-01-18	United Kingdom
ORF8_27_*	ORF8	27	ERR5212868	27972	C	T	1	2021-01-18	United Kingdom
ORF8_52_I	ORF8	52	ERR5212868	28048	G	T	1	2021-01-18	United Kingdom
ORF8_73_C	ORF8	73	ERR5212868	28111	A	G	0,999871	2021-01-18	United Kingdom
N_3_H	N	3	ERR5212868	28280	G	C	0,999941	2021-01-18	United Kingdom
N_3_V	N	3	ERR5212868	28281	A	T	0,999941	2021-01-18	United Kingdom
N_3_E	N	3	ERR5212868	28282	T	A	0,999822	2021-01-18	United Kingdom
N_203_K	N	203	ERR5212868	28881	G	A	0,994373	2021-01-18	United Kingdom
N_204_R	N	204	ERR5212868	28883	G	C	1	2021-01-18	United Kingdom
N_235_F	N	235	ERR5212868	28977	C	T	1	2021-01-18	United Kingdom
ORF1ab_1001_I	ORF1ab	1001	ERR5212880	3267	C	T	0,99983	2021-01-18	United Kingdom
ORF1ab_1708_D	ORF1ab	1708	ERR5212880	5388	C	A	1	2021-01-18	United Kingdom
ORF1ab_2230_T	ORF1ab	2230	ERR5212880	6954	T	C	0,999389	2021-01-18	United Kingdom
ORF1ab_3674_NA	ORF1ab	3674	ERR5212880	11287	G	-TCTGGTTTT	0,999508	2021-01-18	United Kingdom
ORF1ab_314_L	ORF1ab	314	ERR5212880	14408	C	T	1	2021-01-18	United Kingdom
S_68_NA	S	68	ERR5212880	21764	A	-TACATG	0,99799	2021-01-18	United Kingdom
S_143_NA	S	143	ERR5212880	21990	T	-TTA	0,997372	2021-01-18	United Kingdom
S_501_Y	S	501	ERR5212880	23063	A	T	0,999327	2021-01-18	United Kingdom
S_570_D	S	570	ERR5212880	23271	C	A	0,999935	2021-01-18	United Kingdom
S_614_G	S	614	ERR5212880	23403	A	G	0,999874	2021-01-18	United Kingdom
S_681_H	S	681	ERR5212880	23604	C	A	0,99991	2021-01-18	United Kingdom
S_716_I	S	716	ERR5212880	23709	C	T	1	2021-01-18	United Kingdom
S_892_V	S	892	ERR5212880	24237	C	T	0,0989761	2021-01-18	United Kingdom
S_982_A	S	982	ERR5212880	24506	T	G	0,999927	2021-01-18	United Kingdom
S_1118_H	S	1118	ERR5212880	24914	G	C	0,999937	2021-01-18	United Kingdom
S_1214_G	S	1214	ERR5212880	25202	T	G	0,26576	2021-01-18	United Kingdom
ORF8_27_*	ORF8	27	ERR5212880	27972	C	T	1	2021-01-18	United Kingdom
ORF8_52_I	ORF8	52	ERR5212880	28048	G	T	1	2021-01-18	United Kingdom
ORF8_73_C	ORF8	73	ERR5212880	28111	A	G	0,999875	2021-01-18	United Kingdom
N_3_H	N	3	ERR5212880	28280	G	C	0,99991	2021-01-18	United Kingdom
N_3_V	N	3	ERR5212880	28281	A	T	0,999774	2021-01-18	United Kingdom
N_3_E	N	3	ERR5212880	28282	T	A	0,999865	2021-01-18	United Kingdom
N_203_K	N	203	ERR5212880	28881	G	A	0,998813	2021-01-18	United Kingdom
N_204_R	N	204	ERR5212880	28883	G	C	1	2021-01-18	United Kingdom
N_235_F	N	235	ERR5212880	28977	C	T	0,999644	2021-01-18	United Kingdom
ORF1ab_144_Y	ORF1ab	144	ERR5212881	695	G	T	0,999857	2021-01-19	United Kingdom
ORF1ab_460_Y	ORF1ab	460	ERR5212881	1643	A	T	0,999643	2021-01-19	United Kingdom
ORF1ab_1001_I	ORF1ab	1001	ERR5212881	3267	C	T	1	2021-01-19	United Kingdom
ORF1ab_1708_D	ORF1ab	1708	ERR5212881	5388	C	A	1	2021-01-19	United Kingdom
ORF1ab_2230_T	ORF1ab	2230	ERR5212881	6954	T	C	0,999426	2021-01-19	United Kingdom
ORF1ab_3674_NA	ORF1ab	3674	ERR5212881	11287	G	-TCTGGTTTT	0,996912	2021-01-19	United Kingdom
ORF1ab_85_L	ORF1ab	85	ERR5212881	13721	C	T	0,0625972	2021-01-19	United Kingdom
ORF1ab_314_L	ORF1ab	314	ERR5212881	14408	C	T	0,999627	2021-01-19	United Kingdom
S_68_NA	S	68	ERR5212881	21764	A	-TACATG	0,996106	2021-01-19	United Kingdom
S_143_NA	S	143	ERR5212881	21990	T	-TTA	0,996534	2021-01-19	United Kingdom
S_501_Y	S	501	ERR5212881	23063	A	T	0,997867	2021-01-19	United Kingdom
S_570_D	S	570	ERR5212881	23271	C	A	0,999921	2021-01-19	United Kingdom
S_614_G	S	614	ERR5212881	23403	A	G	0,999462	2021-01-19	United Kingdom
S_681_H	S	681	ERR5212881	23604	C	A	0,999865	2021-01-19	United Kingdom
S_716_I	S	716	ERR5212881	23709	C	T	0,999726	2021-01-19	United Kingdom
S_982_A	S	982	ERR5212881	24506	T	G	0,999589	2021-01-19	United Kingdom
S_1118_H	S	1118	ERR5212881	24914	G	C	0,999613	2021-01-19	United Kingdom
S_1214_G	S	1214	ERR5212881	25202	T	G	0,111111	2021-01-19	United Kingdom
ORF8_27_*	ORF8	27	ERR5212881	27972	C	T	0,999749	2021-01-19	United Kingdom
ORF8_52_I	ORF8	52	ERR5212881	28048	G	T	0,999744	2021-01-19	United Kingdom
ORF8_68_*	ORF8	68	ERR5212881	28095	A	T	0,999264	2021-01-19	United Kingdom
ORF8_73_C	ORF8	73	ERR5212881	28111	A	G	0,999664	2021-01-19	United Kingdom
ORF8_118_V	ORF8	118	ERR5212881	28245	T	G	1	2021-01-19	United Kingdom
ORF8_119_NA	ORF8	119	ERR5212881	28250	T	+CTG	0,990781	2021-01-19	United Kingdom
ORF8_120_NA	ORF8	120	ERR5212881	28253	C	-A	0,997324	2021-01-19	United Kingdom
N_3_H	N	3	ERR5212881	28280	G	C	0,999831	2021-01-19	United Kingdom
N_3_V	N	3	ERR5212881	28281	A	T	0,999915	2021-01-19	United Kingdom
N_3_E	N	3	ERR5212881	28282	T	A	0,999401	2021-01-19	United Kingdom
N_203_K	N	203	ERR5212881	28881	G	A	0,997657	2021-01-19	United Kingdom
N_204_R	N	204	ERR5212881	28883	G	C	0,999731	2021-01-19	United Kingdom
N_235_F	N	235	ERR5212881	28977	C	T	0,999718	2021-01-19	United Kingdom
ORF1ab_83_Y	ORF1ab	83	ERR5212882	512	C	T	1	2021-01-18	United Kingdom
ORF1ab_131_G	ORF1ab	131	ERR5212882	657	C	G	0,0706388	2021-01-18	United Kingdom
ORF1ab_2501_T	ORF1ab	2501	ERR5212882	7767	T	C	1	2021-01-18	United Kingdom
ORF1ab_4241_I	ORF1ab	4241	ERR5212882	12988	G	T	1	2021-01-18	United Kingdom
ORF1ab_314_L	ORF1ab	314	ERR5212882	14408	C	T	1	2021-01-18	United Kingdom
ORF1ab_711_I	ORF1ab	711	ERR5212882	15598	G	A	1	2021-01-18	United Kingdom
ORF1ab_1213_Y	ORF1ab	1213	ERR5212882	17104	C	T	0,999894	2021-01-18	United Kingdom
ORF1ab_1521_S	ORF1ab	1521	ERR5212882	18028	G	T	0,999804	2021-01-18	United Kingdom
ORF1ab_1656_N	ORF1ab	1656	ERR5212882	18433	G	A	0,999559	2021-01-18	United Kingdom
S_68_NA	S	68	ERR5212882	21764	A	-TACATG	0,998208	2021-01-18	United Kingdom
S_439_K	S	439	ERR5212882	22879	C	A	0,999857	2021-01-18	United Kingdom
S_614_G	S	614	ERR5212882	23403	A	G	0,999902	2021-01-18	United Kingdom
S_892_V	S	892	ERR5212882	24237	C	T	0,111607	2021-01-18	United Kingdom
S_1214_G	S	1214	ERR5212882	25202	T	G	0,246203	2021-01-18	United Kingdom
ORF3a_126_M	ORF3a	126	ERR5212882	25769	G	T	1	2021-01-18	United Kingdom
N_12_T	N	12	ERR5212882	28307	G	A	0,998673	2021-01-18	United Kingdom
N_113_I	N	113	ERR5212882	28610	C	A	0,999867	2021-01-18	United Kingdom
ORF1ab_718_K	ORF1ab	718	ERR5212887	2418	G	A	0,99929	2021-01-18	United Kingdom
ORF1ab_1001_I	ORF1ab	1001	ERR5212887	3267	C	T	0,99987	2021-01-18	United Kingdom
ORF1ab_1708_D	ORF1ab	1708	ERR5212887	5388	C	A	1	2021-01-18	United Kingdom
ORF1ab_2058_R	ORF1ab	2058	ERR5212887	6438	A	G	0,999476	2021-01-18	United Kingdom
ORF1ab_2230_T	ORF1ab	2230	ERR5212887	6954	T	C	0,999543	2021-01-18	United Kingdom
ORF1ab_3674_NA	ORF1ab	3674	ERR5212887	11287	G	-TCTGGTTTT	0,998795	2021-01-18	United Kingdom
ORF1ab_314_L	ORF1ab	314	ERR5212887	14408	C	T	0,999363	2021-01-18	United Kingdom
S_68_NA	S	68	ERR5212887	21764	A	-TACATG	0,997587	2021-01-18	United Kingdom
S_143_NA	S	143	ERR5212887	21990	T	-TTA	0,998262	2021-01-18	United Kingdom
S_501_Y	S	501	ERR5212887	23063	A	T	0,999321	2021-01-18	United Kingdom
S_570_D	S	570	ERR5212887	23271	C	A	0,999945	2021-01-18	United Kingdom
S_614_G	S	614	ERR5212887	23403	A	G	0,999677	2021-01-18	United Kingdom
S_681_H	S	681	ERR5212887	23604	C	A	0,999741	2021-01-18	United Kingdom
S_716_I	S	716	ERR5212887	23709	C	T	0,999738	2021-01-18	United Kingdom
S_818_V	S	818	ERR5212887	24014	A	G	0,999848	2021-01-18	United Kingdom
S_982_A	S	982	ERR5212887	24506	T	G	0,999835	2021-01-18	United Kingdom
S_1118_H	S	1118	ERR5212887	24914	G	C	0,999164	2021-01-18	United Kingdom
S_1214_G	S	1214	ERR5212887	25202	T	G	0,212249	2021-01-18	United Kingdom
ORF3a_8_NA	ORF3a	8	ERR5212887	25414	T	-TCACAATTGGAACTG	0,999238	2021-01-18	United Kingdom
ORF8_27_*	ORF8	27	ERR5212887	27972	C	T	0,999665	2021-01-18	United Kingdom
ORF8_52_I	ORF8	52	ERR5212887	28048	G	T	1	2021-01-18	United Kingdom
ORF8_73_C	ORF8	73	ERR5212887	28111	A	G	0,999954	2021-01-18	United Kingdom
N_3_H	N	3	ERR5212887	28280	G	C	1	2021-01-18	United Kingdom
N_3_V	N	3	ERR5212887	28281	A	T	0,999869	2021-01-18	United Kingdom
N_3_E	N	3	ERR5212887	28282	T	A	0,999607	2021-01-18	United Kingdom
N_203_K	N	203	ERR5212887	28881	G	A	0,998705	2021-01-18	United Kingdom
N_204_R	N	204	ERR5212887	28883	G	C	0,999746	2021-01-18	United Kingdom
N_235_F	N	235	ERR5212887	28977	C	T	0,999738	2021-01-18	United Kingdom
ORF1ab_1001_I	ORF1ab	1001	ERR5212889	3267	C	T	0,999811	2021-01-18	United Kingdom
ORF1ab_1708_D	ORF1ab	1708	ERR5212889	5388	C	A	1	2021-01-18	United Kingdom
ORF1ab_2230_T	ORF1ab	2230	ERR5212889	6954	T	C	0,99932	2021-01-18	United Kingdom
ORF1ab_3674_NA	ORF1ab	3674	ERR5212889	11287	G	-TCTGGTTTT	0,984973	2021-01-18	United Kingdom
ORF1ab_3829_F	ORF1ab	3829	ERR5212889	11750	C	T	0,99826	2021-01-18	United Kingdom
ORF1ab_314_L	ORF1ab	314	ERR5212889	14408	C	T	0,999449	2021-01-18	United Kingdom
ORF1ab_975_T	ORF1ab	975	ERR5212889	16390	G	A	0,0685714	2021-01-18	United Kingdom
ORF1ab_1873_N	ORF1ab	1873	ERR5212889	19086	G	T	1	2021-01-18	United Kingdom
S_68_NA	S	68	ERR5212889	21764	A	-TACATG	0,99877	2021-01-18	United Kingdom
S_98_F	S	98	ERR5212889	21855	C	T	0,999501	2021-01-18	United Kingdom
S_143_NA	S	143	ERR5212889	21990	T	-TTA	0,990357	2021-01-18	United Kingdom
S_501_Y	S	501	ERR5212889	23063	A	T	0,999485	2021-01-18	United Kingdom
S_570_D	S	570	ERR5212889	23271	C	A	1	2021-01-18	United Kingdom
S_614_G	S	614	ERR5212889	23403	A	G	0,999859	2021-01-18	United Kingdom
S_681_H	S	681	ERR5212889	23604	C	A	1	2021-01-18	United Kingdom
S_716_I	S	716	ERR5212889	23709	C	T	0,998313	2021-01-18	United Kingdom
S_982_A	S	982	ERR5212889	24506	T	G	0,999827	2021-01-18	United Kingdom
S_1118_H	S	1118	ERR5212889	24914	G	C	1	2021-01-18	United Kingdom
S_1214_G	S	1214	ERR5212889	25202	T	G	0,151	2021-01-18	United Kingdom
ORF8_27_*	ORF8	27	ERR5212889	27972	C	T	1	2021-01-18	United Kingdom
ORF8_52_I	ORF8	52	ERR5212889	28048	G	T	1	2021-01-18	United Kingdom
ORF8_73_C	ORF8	73	ERR5212889	28111	A	G	0,999808	2021-01-18	United Kingdom
N_3_H	N	3	ERR5212889	28280	G	C	1	2021-01-18	United Kingdom
N_3_V	N	3	ERR5212889	28281	A	T	0,999838	2021-01-18	United Kingdom
N_3_E	N	3	ERR5212889	28282	T	A	0,999623	2021-01-18	United Kingdom
N_203_K	N	203	ERR5212889	28881	G	A	0,998113	2021-01-18	United Kingdom
N_204_R	N	204	ERR5212889	28883	G	C	0,999634	2021-01-18	United Kingdom
N_235_F	N	235	ERR5212889	28977	C	T	1	2021-01-18	United Kingdom
ORF1ab_1001_I	ORF1ab	1001	ERR5212900	3267	C	T	1	2021-01-18	United Kingdom
ORF1ab_1708_D	ORF1ab	1708	ERR5212900	5388	C	A	1	2021-01-18	United Kingdom
ORF1ab_2144_NA	ORF1ab	2144	ERR5212900	6696	C	+TTT	0,0747484	2021-01-18	United Kingdom
ORF1ab_2144_NA	ORF1ab	2144	ERR5212900	6696	C	+TT	0,0680402	2021-01-18	United Kingdom
ORF1ab_2144_NA	ORF1ab	2144	ERR5212900	6696	C	+T	0,15932	2021-01-18	United Kingdom
ORF1ab_2146_F	ORF1ab	2146	ERR5212900	6701	C	T	1	2021-01-18	United Kingdom
ORF1ab_2230_T	ORF1ab	2230	ERR5212900	6954	T	C	0,999371	2021-01-18	United Kingdom
ORF1ab_3674_NA	ORF1ab	3674	ERR5212900	11287	G	-TCTGGTTTT	0,999704	2021-01-18	United Kingdom
ORF1ab_314_L	ORF1ab	314	ERR5212900	14408	C	T	0,999303	2021-01-18	United Kingdom
ORF1ab_2311_K	ORF1ab	2311	ERR5212900	20398	G	A	1	2021-01-18	United Kingdom
S_68_NA	S	68	ERR5212900	21764	A	-TACATG	0,997873	2021-01-18	United Kingdom
S_143_NA	S	143	ERR5212900	21990	T	-TTA	0,999554	2021-01-18	United Kingdom
S_501_Y	S	501	ERR5212900	23063	A	T	0,999678	2021-01-18	United Kingdom
S_570_D	S	570	ERR5212900	23271	C	A	1	2021-01-18	United Kingdom
S_614_G	S	614	ERR5212900	23403	A	G	0,999603	2021-01-18	United Kingdom
S_653_V	S	653	ERR5212900	23520	C	T	0,99986	2021-01-18	United Kingdom
S_681_H	S	681	ERR5212900	23604	C	A	1	2021-01-18	United Kingdom
S_716_I	S	716	ERR5212900	23709	C	T	1	2021-01-18	United Kingdom
S_982_A	S	982	ERR5212900	24506	T	G	0,999892	2021-01-18	United Kingdom
S_1118_H	S	1118	ERR5212900	24914	G	C	1	2021-01-18	United Kingdom
S_1214_G	S	1214	ERR5212900	25202	T	G	0,20087	2021-01-18	United Kingdom
ORF8_27_*	ORF8	27	ERR5212900	27972	C	T	0,999478	2021-01-18	United Kingdom
ORF8_52_I	ORF8	52	ERR5212900	28048	G	T	1	2021-01-18	United Kingdom
ORF8_73_C	ORF8	73	ERR5212900	28111	A	G	0,999587	2021-01-18	United Kingdom
N_3_H	N	3	ERR5212900	28280	G	C	0,999943	2021-01-18	United Kingdom
N_3_V	N	3	ERR5212900	28281	A	T	0,999771	2021-01-18	United Kingdom
N_3_E	N	3	ERR5212900	28282	T	A	0,999886	2021-01-18	United Kingdom
N_203_K	N	203	ERR5212900	28881	G	A	0,997933	2021-01-18	United Kingdom
N_204_R	N	204	ERR5212900	28883	G	C	0,999329	2021-01-18	United Kingdom
N_235_F	N	235	ERR5212900	28977	C	T	1	2021-01-18	United Kingdom
ORF1ab_2177_K	ORF1ab	2177	ERR5212911	19997	G	A	0,061086	2021-01-18	United Kingdom
ORF1ab_2179_E	ORF1ab	2179	ERR5212911	20004	T	G	0,0619266	2021-01-18	United Kingdom
S_18_F	S	18	ERR5212911	21614	C	T	0,964345	2021-01-18	United Kingdom
S_222_V	S	222	ERR5212911	22227	C	T	1	2021-01-18	United Kingdom
S_614_G	S	614	ERR5212911	23403	A	G	0,999906	2021-01-18	United Kingdom
S_1214_G	S	1214	ERR5212911	25202	T	G	0,195021	2021-01-18	United Kingdom
N_220_V	N	220	ERR5212911	28932	C	T	0,999116	2021-01-18	United Kingdom
ORF10_30_L	ORF10	30	ERR5212911	29645	G	T	1	2021-01-18	United Kingdom
ORF1ab_124_C	ORF1ab	124	ERR5212912	635	C	T	0,226257	2021-01-18	United Kingdom
ORF1ab_131_V	ORF1ab	131	ERR5212912	657	C	T	0,0707965	2021-01-18	United Kingdom
ORF1ab_971_L	ORF1ab	971	ERR5212912	3177	C	T	1	2021-01-18	United Kingdom
ORF1ab_1001_I	ORF1ab	1001	ERR5212912	3267	C	T	1	2021-01-18	United Kingdom
ORF1ab_1708_D	ORF1ab	1708	ERR5212912	5388	C	A	1	2021-01-18	United Kingdom
ORF1ab_2230_T	ORF1ab	2230	ERR5212912	6954	T	C	0,999156	2021-01-18	United Kingdom
ORF1ab_3012_K	ORF1ab	3012	ERR5212912	9300	G	A	1	2021-01-18	United Kingdom
ORF1ab_3674_NA	ORF1ab	3674	ERR5212912	11287	G	-TCTGGTTTT	0,999349	2021-01-18	United Kingdom
ORF1ab_4398_L	ORF1ab	4398	ERR5212912	13458	C	T	0,0582981	2021-01-18	United Kingdom
ORF1ab_314_L	ORF1ab	314	ERR5212912	14408	C	T	0,999122	2021-01-18	United Kingdom
ORF1ab_1234_Y	ORF1ab	1234	ERR5212912	17167	C	T	0,0540406	2021-01-18	United Kingdom
ORF1ab_1443_V	ORF1ab	1443	ERR5212912	17795	C	T	0,0547437	2021-01-18	United Kingdom
S_68_NA	S	68	ERR5212912	21764	A	-TACATG	0,993962	2021-01-18	United Kingdom
S_143_NA	S	143	ERR5212912	21990	T	-TTA	0,998515	2021-01-18	United Kingdom
S_501_Y	S	501	ERR5212912	23063	A	T	0,998194	2021-01-18	United Kingdom
S_570_D	S	570	ERR5212912	23271	C	A	0,999913	2021-01-18	United Kingdom
S_614_G	S	614	ERR5212912	23403	A	G	0,999914	2021-01-18	United Kingdom
S_681_H	S	681	ERR5212912	23604	C	A	1	2021-01-18	United Kingdom
S_716_I	S	716	ERR5212912	23709	C	T	1	2021-01-18	United Kingdom
S_982_A	S	982	ERR5212912	24506	T	G	0,999817	2021-01-18	United Kingdom
S_1118_H	S	1118	ERR5212912	24914	G	C	0,999905	2021-01-18	United Kingdom
S_1214_G	S	1214	ERR5212912	25202	T	G	0,292292	2021-01-18	United Kingdom
ORF7a_34_L	ORF7a	34	ERR5212912	27494	C	T	0,999864	2021-01-18	United Kingdom
ORF8_27_*	ORF8	27	ERR5212912	27972	C	T	1	2021-01-18	United Kingdom
ORF8_52_I	ORF8	52	ERR5212912	28048	G	T	1	2021-01-18	United Kingdom
ORF8_73_C	ORF8	73	ERR5212912	28111	A	G	0,999886	2021-01-18	United Kingdom
N_3_H	N	3	ERR5212912	28280	G	C	0,999944	2021-01-18	United Kingdom
N_3_V	N	3	ERR5212912	28281	A	T	0,999552	2021-01-18	United Kingdom
N_3_E	N	3	ERR5212912	28282	T	A	1	2021-01-18	United Kingdom
N_203_K	N	203	ERR5212912	28881	G	A	0,99783	2021-01-18	United Kingdom
N_204_R	N	204	ERR5212912	28883	G	C	1	2021-01-18	United Kingdom
N_235_F	N	235	ERR5212912	28977	C	T	1	2021-01-18	United Kingdom
ORF1ab_1001_I	ORF1ab	1001	ERR5212914	3267	C	T	0,999895	2021-01-18	United Kingdom
ORF1ab_1708_D	ORF1ab	1708	ERR5212914	5388	C	A	1	2021-01-18	United Kingdom
ORF1ab_2230_T	ORF1ab	2230	ERR5212914	6954	T	C	0,999414	2021-01-18	United Kingdom
ORF1ab_3674_NA	ORF1ab	3674	ERR5212914	11287	G	-TCTGGTTTT	0,995985	2021-01-18	United Kingdom
ORF1ab_3779_T	ORF1ab	3779	ERR5212914	11601	T	C	0,995933	2021-01-18	United Kingdom
ORF1ab_314_L	ORF1ab	314	ERR5212914	14408	C	T	1	2021-01-18	United Kingdom
ORF1ab_1383_R	ORF1ab	1383	ERR5212914	17615	A	G	1	2021-01-18	United Kingdom
S_68_NA	S	68	ERR5212914	21764	A	-TACATG	0,99551	2021-01-18	United Kingdom
S_143_NA	S	143	ERR5212914	21990	T	-TTA	0,997697	2021-01-18	United Kingdom
S_501_Y	S	501	ERR5212914	23063	A	T	0,999269	2021-01-18	United Kingdom
S_570_D	S	570	ERR5212914	23271	C	A	1	2021-01-18	United Kingdom
S_614_G	S	614	ERR5212914	23403	A	G	0,999688	2021-01-18	United Kingdom
S_681_H	S	681	ERR5212914	23604	C	A	1	2021-01-18	United Kingdom
S_716_I	S	716	ERR5212914	23709	C	T	0,999532	2021-01-18	United Kingdom
S_892_V	S	892	ERR5212914	24237	C	T	0,111675	2021-01-18	United Kingdom
S_982_A	S	982	ERR5212914	24506	T	G	1	2021-01-18	United Kingdom
S_1118_H	S	1118	ERR5212914	24914	G	C	1	2021-01-18	United Kingdom
S_1214_G	S	1214	ERR5212914	25202	T	G	0,271756	2021-01-18	United Kingdom
ORF8_27_*	ORF8	27	ERR5212914	27972	C	T	0,998495	2021-01-18	United Kingdom
ORF8_52_I	ORF8	52	ERR5212914	28048	G	T	1	2021-01-18	United Kingdom
ORF8_73_C	ORF8	73	ERR5212914	28111	A	G	0,99995	2021-01-18	United Kingdom
N_3_H	N	3	ERR5212914	28280	G	C	0,999952	2021-01-18	United Kingdom
N_3_V	N	3	ERR5212914	28281	A	T	0,999951	2021-01-18	United Kingdom
N_3_E	N	3	ERR5212914	28282	T	A	0,999757	2021-01-18	United Kingdom
N_203_K	N	203	ERR5212914	28881	G	A	0,998645	2021-01-18	United Kingdom
N_204_R	N	204	ERR5212914	28883	G	C	0,999737	2021-01-18	United Kingdom
N_235_F	N	235	ERR5212914	28977	C	T	1	2021-01-18	United Kingdom
ORF1ab_730_F	ORF1ab	730	ERR5212922	2453	C	T	0,997716	2021-01-18	United Kingdom
ORF1ab_1001_I	ORF1ab	1001	ERR5212922	3267	C	T	1	2021-01-18	United Kingdom
ORF1ab_1708_D	ORF1ab	1708	ERR5212922	5388	C	A	1	2021-01-18	United Kingdom
ORF1ab_2230_T	ORF1ab	2230	ERR5212922	6954	T	C	0,999544	2021-01-18	United Kingdom
ORF1ab_3603_NA	ORF1ab	3603	ERR5212922	11074	C	+T	0,0807015	2021-01-18	United Kingdom
ORF1ab_3606_NA	ORF1ab	3606	ERR5212922	11082	T	-G	0,0798014	2021-01-18	United Kingdom
ORF1ab_3606_F	ORF1ab	3606	ERR5212922	11083	G	T	0,999914	2021-01-18	United Kingdom
ORF1ab_3674_NA	ORF1ab	3674	ERR5212922	11287	G	-TCTGGTTTT	0,999521	2021-01-18	United Kingdom
S_68_NA	S	68	ERR5212922	21764	A	-TACATG	0,996926	2021-01-18	United Kingdom
S_143_NA	S	143	ERR5212922	21990	T	-TTA	0,99835	2021-01-18	United Kingdom
S_501_Y	S	501	ERR5212922	23063	A	T	0,999333	2021-01-18	United Kingdom
S_570_D	S	570	ERR5212922	23271	C	A	1	2021-01-18	United Kingdom
S_614_G	S	614	ERR5212922	23403	A	G	0,999684	2021-01-18	United Kingdom
S_681_H	S	681	ERR5212922	23604	C	A	1	2021-01-18	United Kingdom
S_716_I	S	716	ERR5212922	23709	C	T	0,997588	2021-01-18	United Kingdom
S_982_A	S	982	ERR5212922	24506	T	G	1	2021-01-18	United Kingdom
S_1118_H	S	1118	ERR5212922	24914	G	C	0,999711	2021-01-18	United Kingdom
S_1214_G	S	1214	ERR5212922	25202	T	G	0,211788	2021-01-18	United Kingdom
ORF8_27_*	ORF8	27	ERR5212922	27972	C	T	1	2021-01-18	United Kingdom
ORF8_52_I	ORF8	52	ERR5212922	28048	G	T	1	2021-01-18	United Kingdom
ORF8_73_C	ORF8	73	ERR5212922	28111	A	G	0,999868	2021-01-18	United Kingdom
N_3_H	N	3	ERR5212922	28280	G	C	0,999912	2021-01-18	United Kingdom
N_3_V	N	3	ERR5212922	28281	A	T	0,999823	2021-01-18	United Kingdom
N_3_E	N	3	ERR5212922	28282	T	A	0,999779	2021-01-18	United Kingdom
N_203_K	N	203	ERR5212922	28881	G	A	0,997088	2021-01-18	United Kingdom
N_204_R	N	204	ERR5212922	28883	G	C	0,999592	2021-01-18	United Kingdom
N_235_F	N	235	ERR5212922	28977	C	T	1	2021-01-18	United Kingdom
N_265_I	N	265	ERR5212922	29067	C	T	1	2021-01-18	United Kingdom
ORF1ab_130_NA	ORF1ab	130	ERR5212925	655	A	-G	0,0599214	2021-01-18	United Kingdom
ORF1ab_453_T	ORF1ab	453	ERR5212925	1623	T	C	0,999833	2021-01-18	United Kingdom
ORF1ab_1001_I	ORF1ab	1001	ERR5212925	3267	C	T	1	2021-01-18	United Kingdom
ORF1ab_1708_D	ORF1ab	1708	ERR5212925	5388	C	A	1	2021-01-18	United Kingdom
ORF1ab_2230_T	ORF1ab	2230	ERR5212925	6954	T	C	0,999749	2021-01-18	United Kingdom
ORF1ab_3674_NA	ORF1ab	3674	ERR5212925	11287	G	-TCTGGTTTT	0,999529	2021-01-18	United Kingdom
ORF1ab_1383_R	ORF1ab	1383	ERR5212925	17615	A	G	1	2021-01-18	United Kingdom
S_68_NA	S	68	ERR5212925	21764	A	-TACATG	0,997799	2021-01-18	United Kingdom
S_143_NA	S	143	ERR5212925	21990	T	-TTA	0,994602	2021-01-18	United Kingdom
S_501_Y	S	501	ERR5212925	23063	A	T	0,999556	2021-01-18	United Kingdom
S_570_D	S	570	ERR5212925	23271	C	A	1	2021-01-18	United Kingdom
S_614_G	S	614	ERR5212925	23403	A	G	0,999785	2021-01-18	United Kingdom
S_681_H	S	681	ERR5212925	23604	C	A	1	2021-01-18	United Kingdom
S_716_I	S	716	ERR5212925	23709	C	T	0,999702	2021-01-18	United Kingdom
S_982_A	S	982	ERR5212925	24506	T	G	0,999869	2021-01-18	United Kingdom
S_1118_H	S	1118	ERR5212925	24914	G	C	0,999922	2021-01-18	United Kingdom
S_1214_G	S	1214	ERR5212925	25202	T	G	0,115578	2021-01-18	United Kingdom
ORF8_27_*	ORF8	27	ERR5212925	27972	C	T	1	2021-01-18	United Kingdom
ORF8_52_I	ORF8	52	ERR5212925	28048	G	T	1	2021-01-18	United Kingdom
ORF8_73_C	ORF8	73	ERR5212925	28111	A	G	0,999942	2021-01-18	United Kingdom
N_3_H	N	3	ERR5212925	28280	G	C	0,999944	2021-01-18	United Kingdom
N_3_V	N	3	ERR5212925	28281	A	T	0,999831	2021-01-18	United Kingdom
N_3_E	N	3	ERR5212925	28282	T	A	0,999888	2021-01-18	United Kingdom
N_203_K	N	203	ERR5212925	28881	G	A	0,997085	2021-01-18	United Kingdom
N_204_R	N	204	ERR5212925	28883	G	C	0,999532	2021-01-18	United Kingdom
N_235_F	N	235	ERR5212925	28977	C	T	0,997496	2021-01-18	United Kingdom
ORF1ab_910_D	ORF1ab	910	ERR5212928	16197	G	T	1	2021-01-18	United Kingdom
ORF1ab_2288_*	ORF1ab	2288	ERR5212928	20331	T	G	0,201724	2021-01-18	United Kingdom
S_18_F	S	18	ERR5212928	21614	C	T	1	2021-01-18	United Kingdom
S_222_V	S	222	ERR5212928	22227	C	T	0,999835	2021-01-18	United Kingdom
S_614_G	S	614	ERR5212928	23403	A	G	0,999863	2021-01-18	United Kingdom
S_892_V	S	892	ERR5212928	24237	C	T	0,056338	2021-01-18	United Kingdom
S_1214_G	S	1214	ERR5212928	25202	T	G	0,170068	2021-01-18	United Kingdom
N_220_V	N	220	ERR5212928	28932	C	T	1	2021-01-18	United Kingdom
ORF10_30_L	ORF10	30	ERR5212928	29645	G	T	1	2021-01-18	United Kingdom
ORF1ab_1001_I	ORF1ab	1001	ERR5212929	3267	C	T	0,999263	2021-01-19	United Kingdom
ORF1ab_1708_D	ORF1ab	1708	ERR5212929	5388	C	A	1	2021-01-19	United Kingdom
ORF1ab_2105_P	ORF1ab	2105	ERR5212929	6579	T	C	1	2021-01-19	United Kingdom
ORF1ab_2230_T	ORF1ab	2230	ERR5212929	6954	T	C	0,998625	2021-01-19	United Kingdom
ORF1ab_3674_NA	ORF1ab	3674	ERR5212929	11287	G	-TCTGGTTTT	0,99832	2021-01-19	United Kingdom
ORF1ab_4049_V	ORF1ab	4049	ERR5212929	12410	A	G	1	2021-01-19	United Kingdom
S_68_NA	S	68	ERR5212929	21764	A	-TACATG	0,997171	2021-01-19	United Kingdom
S_143_NA	S	143	ERR5212929	21990	T	-TTA	0,984277	2021-01-19	United Kingdom
S_501_Y	S	501	ERR5212929	23063	A	T	0,999012	2021-01-19	United Kingdom
S_570_D	S	570	ERR5212929	23271	C	A	0,999341	2021-01-19	United Kingdom
S_614_G	S	614	ERR5212929	23403	A	G	1	2021-01-19	United Kingdom
S_681_H	S	681	ERR5212929	23604	C	A	1	2021-01-19	United Kingdom
S_716_I	S	716	ERR5212929	23709	C	T	0,999482	2021-01-19	United Kingdom
S_982_A	S	982	ERR5212929	24506	T	G	0,999663	2021-01-19	United Kingdom
S_1118_H	S	1118	ERR5212929	24914	G	C	0,99987	2021-01-19	United Kingdom
S_1214_G	S	1214	ERR5212929	25202	T	G	0,28	2021-01-19	United Kingdom
ORF8_27_*	ORF8	27	ERR5212929	27972	C	T	1	2021-01-19	United Kingdom
ORF8_52_I	ORF8	52	ERR5212929	28048	G	T	1	2021-01-19	United Kingdom
ORF8_73_C	ORF8	73	ERR5212929	28111	A	G	0,999767	2021-01-19	United Kingdom
N_3_H	N	3	ERR5212929	28280	G	C	0,99991	2021-01-19	United Kingdom
N_3_V	N	3	ERR5212929	28281	A	T	0,999819	2021-01-19	United Kingdom
N_3_E	N	3	ERR5212929	28282	T	A	0,999458	2021-01-19	United Kingdom
N_203_K	N	203	ERR5212929	28881	G	A	0,995455	2021-01-19	United Kingdom
N_204_R	N	204	ERR5212929	28883	G	C	1	2021-01-19	United Kingdom
N_235_F	N	235	ERR5212929	28977	C	T	1	2021-01-19	United Kingdom
ORF1ab_1001_I	ORF1ab	1001	ERR5212931	3267	C	T	0,999797	2021-01-19	United Kingdom
ORF1ab_1708_D	ORF1ab	1708	ERR5212931	5388	C	A	1	2021-01-19	United Kingdom
ORF1ab_2230_T	ORF1ab	2230	ERR5212931	6954	T	C	0,999837	2021-01-19	United Kingdom
ORF1ab_3674_NA	ORF1ab	3674	ERR5212931	11287	G	-TCTGGTTTT	0,995523	2021-01-19	United Kingdom
ORF1ab_4031_I	ORF1ab	4031	ERR5212931	12357	C	T	1	2021-01-19	United Kingdom
ORF1ab_314_L	ORF1ab	314	ERR5212931	14408	C	T	0,998952	2021-01-19	United Kingdom
S_68_NA	S	68	ERR5212931	21764	A	-TACATG	0,997825	2021-01-19	United Kingdom
S_143_NA	S	143	ERR5212931	21990	T	-TTA	0,995753	2021-01-19	United Kingdom
S_501_Y	S	501	ERR5212931	23063	A	T	0,999105	2021-01-19	United Kingdom
S_570_D	S	570	ERR5212931	23271	C	A	0,9999	2021-01-19	United Kingdom
S_614_G	S	614	ERR5212931	23403	A	G	0,999903	2021-01-19	United Kingdom
S_681_H	S	681	ERR5212931	23604	C	A	1	2021-01-19	United Kingdom
S_716_I	S	716	ERR5212931	23709	C	T	0,999913	2021-01-19	United Kingdom
S_982_A	S	982	ERR5212931	24506	T	G	1	2021-01-19	United Kingdom
S_1118_H	S	1118	ERR5212931	24914	G	C	0,999943	2021-01-19	United Kingdom
S_1214_G	S	1214	ERR5212931	25202	T	G	0,2827	2021-01-19	United Kingdom
ORF8_27_*	ORF8	27	ERR5212931	27972	C	T	0,999571	2021-01-19	United Kingdom
ORF8_52_I	ORF8	52	ERR5212931	28048	G	T	0,99958	2021-01-19	United Kingdom
ORF8_68_*	ORF8	68	ERR5212931	28095	A	T	0,998778	2021-01-19	United Kingdom
ORF8_73_C	ORF8	73	ERR5212931	28111	A	G	0,999876	2021-01-19	United Kingdom
N_3_H	N	3	ERR5212931	28280	G	C	0,999956	2021-01-19	United Kingdom
N_3_V	N	3	ERR5212931	28281	A	T	0,999295	2021-01-19	United Kingdom
N_3_E	N	3	ERR5212931	28282	T	A	0,999824	2021-01-19	United Kingdom
N_200_C	N	200	ERR5212931	28871	G	T	0,99975	2021-01-19	United Kingdom
N_203_K	N	203	ERR5212931	28881	G	A	0,998983	2021-01-19	United Kingdom
N_204_R	N	204	ERR5212931	28883	G	C	0,999875	2021-01-19	United Kingdom
N_235_F	N	235	ERR5212931	28977	C	T	0,99987	2021-01-19	United Kingdom
ORF1ab_1001_I	ORF1ab	1001	ERR5212937	3267	C	T	0,999857	2021-01-19	United Kingdom
ORF1ab_1708_D	ORF1ab	1708	ERR5212937	5388	C	A	1	2021-01-19	United Kingdom
ORF1ab_2230_T	ORF1ab	2230	ERR5212937	6954	T	C	0,999688	2021-01-19	United Kingdom
ORF1ab_3674_NA	ORF1ab	3674	ERR5212937	11287	G	-TCTGGTTTT	0,999022	2021-01-19	United Kingdom
ORF1ab_314_L	ORF1ab	314	ERR5212937	14408	C	T	0,999064	2021-01-19	United Kingdom
S_68_NA	S	68	ERR5212937	21764	A	-TACATG	0,996657	2021-01-19	United Kingdom
S_143_NA	S	143	ERR5212937	21990	T	-TTA	0,997343	2021-01-19	United Kingdom
S_501_Y	S	501	ERR5212937	23063	A	T	0,999072	2021-01-19	United Kingdom
S_570_D	S	570	ERR5212937	23271	C	A	1	2021-01-19	United Kingdom
S_614_G	S	614	ERR5212937	23403	A	G	0,999872	2021-01-19	United Kingdom
S_681_H	S	681	ERR5212937	23604	C	A	0,998922	2021-01-19	United Kingdom
S_716_I	S	716	ERR5212937	23709	C	T	0,999276	2021-01-19	United Kingdom
S_982_A	S	982	ERR5212937	24506	T	G	0,999735	2021-01-19	United Kingdom
S_1118_H	S	1118	ERR5212937	24914	G	C	1	2021-01-19	United Kingdom
S_1214_G	S	1214	ERR5212937	25202	T	G	0,240177	2021-01-19	United Kingdom
ORF8_27_*	ORF8	27	ERR5212937	27972	C	T	1	2021-01-19	United Kingdom
ORF8_52_I	ORF8	52	ERR5212937	28048	G	T	1	2021-01-19	United Kingdom
ORF8_73_C	ORF8	73	ERR5212937	28111	A	G	0,999777	2021-01-19	United Kingdom
N_3_H	N	3	ERR5212937	28280	G	C	0,999757	2021-01-19	United Kingdom
N_3_V	N	3	ERR5212937	28281	A	T	0,999511	2021-01-19	United Kingdom
N_3_E	N	3	ERR5212937	28282	T	A	0,999659	2021-01-19	United Kingdom
N_203_K	N	203	ERR5212937	28881	G	A	0,997885	2021-01-19	United Kingdom
N_204_R	N	204	ERR5212937	28883	G	C	0,999793	2021-01-19	United Kingdom
N_235_F	N	235	ERR5212937	28977	C	T	0,999789	2021-01-19	United Kingdom
ORF1ab_1001_I	ORF1ab	1001	ERR5212940	3267	C	T	0,999872	2021-01-19	United Kingdom
ORF1ab_1708_D	ORF1ab	1708	ERR5212940	5388	C	A	0,999357	2021-01-19	United Kingdom
ORF1ab_2230_T	ORF1ab	2230	ERR5212940	6954	T	C	0,999448	2021-01-19	United Kingdom
ORF1ab_3674_NA	ORF1ab	3674	ERR5212940	11287	G	-TCTGGTTTT	0,997986	2021-01-19	United Kingdom
ORF1ab_314_L	ORF1ab	314	ERR5212940	14408	C	T	1	2021-01-19	United Kingdom
ORF1ab_1383_R	ORF1ab	1383	ERR5212940	17615	A	G	0,999721	2021-01-19	United Kingdom
ORF1ab_2306_V	ORF1ab	2306	ERR5212940	20384	C	T	0,999714	2021-01-19	United Kingdom
S_68_NA	S	68	ERR5212940	21764	A	-TACATG	0,997363	2021-01-19	United Kingdom
S_143_NA	S	143	ERR5212940	21990	T	-TTA	0,996266	2021-01-19	United Kingdom
S_501_Y	S	501	ERR5212940	23063	A	T	0,998738	2021-01-19	United Kingdom
S_570_D	S	570	ERR5212940	23271	C	A	0,999929	2021-01-19	United Kingdom
S_614_G	S	614	ERR5212940	23403	A	G	0,999725	2021-01-19	United Kingdom
S_681_H	S	681	ERR5212940	23604	C	A	1	2021-01-19	United Kingdom
S_716_I	S	716	ERR5212940	23709	C	T	1	2021-01-19	United Kingdom
S_982_A	S	982	ERR5212940	24506	T	G	0,999917	2021-01-19	United Kingdom
S_1118_H	S	1118	ERR5212940	24914	G	C	0,99976	2021-01-19	United Kingdom
S_1214_G	S	1214	ERR5212940	25202	T	G	0,195642	2021-01-19	United Kingdom
ORF8_27_*	ORF8	27	ERR5212940	27972	C	T	0,99973	2021-01-19	United Kingdom
ORF8_52_I	ORF8	52	ERR5212940	28048	G	T	1	2021-01-19	United Kingdom
ORF8_73_C	ORF8	73	ERR5212940	28111	A	G	0,999874	2021-01-19	United Kingdom
N_3_H	N	3	ERR5212940	28280	G	C	0,999909	2021-01-19	United Kingdom
N_3_V	N	3	ERR5212940	28281	A	T	0,999909	2021-01-19	United Kingdom
N_3_E	N	3	ERR5212940	28282	T	A	0,999499	2021-01-19	United Kingdom
N_203_K	N	203	ERR5212940	28881	G	A	0,99761	2021-01-19	United Kingdom
N_204_R	N	204	ERR5212940	28883	G	C	1	2021-01-19	United Kingdom
N_235_F	N	235	ERR5212940	28977	C	T	1	2021-01-19	United Kingdom
ORF1ab_406_C	ORF1ab	406	ERR5212943	1482	T	G	0,999921	2021-01-17	United Kingdom
ORF1ab_730_F	ORF1ab	730	ERR5212943	2453	C	T	0,997958	2021-01-17	United Kingdom
ORF1ab_1001_I	ORF1ab	1001	ERR5212943	3267	C	T	1	2021-01-17	United Kingdom
ORF1ab_1708_D	ORF1ab	1708	ERR5212943	5388	C	A	0,999477	2021-01-17	United Kingdom
ORF1ab_2230_T	ORF1ab	2230	ERR5212943	6954	T	C	0,999456	2021-01-17	United Kingdom
ORF1ab_3674_NA	ORF1ab	3674	ERR5212943	11287	G	-TCTGGTTTT	0,997721	2021-01-17	United Kingdom
ORF1ab_314_L	ORF1ab	314	ERR5212943	14408	C	T	1	2021-01-17	United Kingdom
ORF1ab_1807_R	ORF1ab	1807	ERR5212943	18887	A	G	0,319274	2021-01-17	United Kingdom
ORF1ab_2371_L	ORF1ab	2371	ERR5212943	20578	G	T	1	2021-01-17	United Kingdom
S_68_NA	S	68	ERR5212943	21764	A	-TACATG	0,99771	2021-01-17	United Kingdom
S_143_NA	S	143	ERR5212943	21990	T	-TTA	0,996289	2021-01-17	United Kingdom
S_501_Y	S	501	ERR5212943	23063	A	T	0,999625	2021-01-17	United Kingdom
S_570_D	S	570	ERR5212943	23271	C	A	0,99992	2021-01-17	United Kingdom
S_614_G	S	614	ERR5212943	23403	A	G	0,999452	2021-01-17	United Kingdom
S_681_H	S	681	ERR5212943	23604	C	A	0,99964	2021-01-17	United Kingdom
S_716_I	S	716	ERR5212943	23709	C	T	0,999398	2021-01-17	United Kingdom
S_982_A	S	982	ERR5212943	24506	T	G	0,999907	2021-01-17	United Kingdom
S_1118_H	S	1118	ERR5212943	24914	G	C	0,999923	2021-01-17	United Kingdom
S_1214_G	S	1214	ERR5212943	25202	T	G	0,195295	2021-01-17	United Kingdom
ORF3a_252_P	ORF3a	252	ERR5212943	26146	T	C	1	2021-01-17	United Kingdom
ORF8_27_*	ORF8	27	ERR5212943	27972	C	T	1	2021-01-17	United Kingdom
ORF8_52_I	ORF8	52	ERR5212943	28048	G	T	0,999658	2021-01-17	United Kingdom
ORF8_73_C	ORF8	73	ERR5212943	28111	A	G	0,998795	2021-01-17	United Kingdom
N_3_H	N	3	ERR5212943	28280	G	C	0,999871	2021-01-17	United Kingdom
N_3_V	N	3	ERR5212943	28281	A	T	0,999613	2021-01-17	United Kingdom
N_3_E	N	3	ERR5212943	28282	T	A	0,999828	2021-01-17	United Kingdom
N_203_K	N	203	ERR5212943	28881	G	A	0,996596	2021-01-17	United Kingdom
N_204_R	N	204	ERR5212943	28883	G	C	1	2021-01-17	United Kingdom
N_235_F	N	235	ERR5212943	28977	C	T	0,999473	2021-01-17	United Kingdom
ORF1ab_1001_I	ORF1ab	1001	ERR5212945	3267	C	T	0,999857	2021-01-18	United Kingdom
ORF1ab_1708_D	ORF1ab	1708	ERR5212945	5388	C	A	1	2021-01-18	United Kingdom
ORF1ab_2230_T	ORF1ab	2230	ERR5212945	6954	T	C	0,999668	2021-01-18	United Kingdom
ORF1ab_3674_NA	ORF1ab	3674	ERR5212945	11287	G	-TCTGGTTTT	0,999509	2021-01-18	United Kingdom
ORF1ab_1383_R	ORF1ab	1383	ERR5212945	17615	A	G	1	2021-01-18	United Kingdom
S_68_NA	S	68	ERR5212945	21764	A	-TACATG	0,996835	2021-01-18	United Kingdom
S_143_NA	S	143	ERR5212945	21990	T	-TTA	0,997716	2021-01-18	United Kingdom
S_501_Y	S	501	ERR5212945	23063	A	T	0,999483	2021-01-18	United Kingdom
S_570_D	S	570	ERR5212945	23271	C	A	0,999862	2021-01-18	United Kingdom
S_614_G	S	614	ERR5212945	23403	A	G	1	2021-01-18	United Kingdom
S_681_H	S	681	ERR5212945	23604	C	A	1	2021-01-18	United Kingdom
S_716_I	S	716	ERR5212945	23709	C	T	0,9998	2021-01-18	United Kingdom
S_982_A	S	982	ERR5212945	24506	T	G	1	2021-01-18	United Kingdom
S_1118_H	S	1118	ERR5212945	24914	G	C	0,999848	2021-01-18	United Kingdom
S_1214_G	S	1214	ERR5212945	25202	T	G	0,25782	2021-01-18	United Kingdom
ORF8_27_*	ORF8	27	ERR5212945	27972	C	T	0,998694	2021-01-18	United Kingdom
ORF8_52_I	ORF8	52	ERR5212945	28048	G	T	1	2021-01-18	United Kingdom
ORF8_73_C	ORF8	73	ERR5212945	28111	A	G	0,999902	2021-01-18	United Kingdom
N_3_H	N	3	ERR5212945	28280	G	C	0,999904	2021-01-18	United Kingdom
N_3_V	N	3	ERR5212945	28281	A	T	0,999711	2021-01-18	United Kingdom
N_3_E	N	3	ERR5212945	28282	T	A	0,999662	2021-01-18	United Kingdom
N_203_K	N	203	ERR5212945	28881	G	A	0,997934	2021-01-18	United Kingdom
N_204_R	N	204	ERR5212945	28883	G	C	1	2021-01-18	United Kingdom
N_235_F	N	235	ERR5212945	28977	C	T	1	2021-01-18	United Kingdom
ORF1ab_131_V	ORF1ab	131	ERR5212947	657	C	T	0,0523876	2021-01-18	United Kingdom
ORF1ab_1001_I	ORF1ab	1001	ERR5212947	3267	C	T	1	2021-01-18	United Kingdom
ORF1ab_1708_D	ORF1ab	1708	ERR5212947	5388	C	A	1	2021-01-18	United Kingdom
ORF1ab_2230_T	ORF1ab	2230	ERR5212947	6954	T	C	0,998184	2021-01-18	United Kingdom
ORF1ab_3674_NA	ORF1ab	3674	ERR5212947	11287	G	-TCTGGTTTT	0,995533	2021-01-18	United Kingdom
ORF1ab_314_L	ORF1ab	314	ERR5212947	14408	C	T	1	2021-01-18	United Kingdom
S_68_NA	S	68	ERR5212947	21764	A	-TACATG	0,9964	2021-01-18	United Kingdom
S_143_NA	S	143	ERR5212947	21990	T	-TTA	0,997381	2021-01-18	United Kingdom
S_501_Y	S	501	ERR5212947	23063	A	T	0,999494	2021-01-18	United Kingdom
S_570_D	S	570	ERR5212947	23271	C	A	0,999935	2021-01-18	United Kingdom
S_614_G	S	614	ERR5212947	23403	A	G	0,999811	2021-01-18	United Kingdom
S_681_H	S	681	ERR5212947	23604	C	A	1	2021-01-18	United Kingdom
S_716_I	S	716	ERR5212947	23709	C	T	0,999898	2021-01-18	United Kingdom
S_982_A	S	982	ERR5212947	24506	T	G	1	2021-01-18	United Kingdom
S_1118_H	S	1118	ERR5212947	24914	G	C	0,999715	2021-01-18	United Kingdom
S_1214_G	S	1214	ERR5212947	25202	T	G	0,0713691	2021-01-18	United Kingdom
S_1259_Y	S	1259	ERR5212947	25337	G	T	0,999934	2021-01-18	United Kingdom
ORF3a_151_I	ORF3a	151	ERR5212947	25844	C	T	1	2021-01-18	United Kingdom
ORF7a_62_*	ORF7a	62	ERR5212947	27577	C	T	0,999817	2021-01-18	United Kingdom
ORF8_27_*	ORF8	27	ERR5212947	27972	C	T	0,999785	2021-01-18	United Kingdom
ORF8_52_I	ORF8	52	ERR5212947	28048	G	T	0,99979	2021-01-18	United Kingdom
ORF8_73_C	ORF8	73	ERR5212947	28111	A	G	0,999885	2021-01-18	United Kingdom
N_3_H	N	3	ERR5212947	28280	G	C	1	2021-01-18	United Kingdom
N_3_V	N	3	ERR5212947	28281	A	T	0,999657	2021-01-18	United Kingdom
N_3_E	N	3	ERR5212947	28282	T	A	0,999886	2021-01-18	United Kingdom
N_203_K	N	203	ERR5212947	28881	G	A	0,998538	2021-01-18	United Kingdom
N_204_R	N	204	ERR5212947	28883	G	C	0,999522	2021-01-18	United Kingdom
N_235_F	N	235	ERR5212947	28977	C	T	0,999834	2021-01-18	United Kingdom
ORF1ab_1001_I	ORF1ab	1001	ERR5212949	3267	C	T	0,999842	2021-01-18	United Kingdom
ORF1ab_1708_D	ORF1ab	1708	ERR5212949	5388	C	A	1	2021-01-18	United Kingdom
ORF1ab_2230_T	ORF1ab	2230	ERR5212949	6954	T	C	0,99985	2021-01-18	United Kingdom
ORF1ab_2780_L	ORF1ab	2780	ERR5212949	8603	T	C	1	2021-01-18	United Kingdom
ORF1ab_3674_NA	ORF1ab	3674	ERR5212949	11287	G	-TCTGGTTTT	0,999149	2021-01-18	United Kingdom
ORF1ab_1383_R	ORF1ab	1383	ERR5212949	17615	A	G	1	2021-01-18	United Kingdom
S_68_NA	S	68	ERR5212949	21764	A	-TACATG	0,998253	2021-01-18	United Kingdom
S_143_NA	S	143	ERR5212949	21990	T	-TTA	0,999426	2021-01-18	United Kingdom
S_501_Y	S	501	ERR5212949	23063	A	T	0,999074	2021-01-18	United Kingdom
S_570_D	S	570	ERR5212949	23271	C	A	1	2021-01-18	United Kingdom
S_614_G	S	614	ERR5212949	23403	A	G	0,999859	2021-01-18	United Kingdom
S_681_H	S	681	ERR5212949	23604	C	A	1	2021-01-18	United Kingdom
S_716_I	S	716	ERR5212949	23709	C	T	0,999765	2021-01-18	United Kingdom
S_982_A	S	982	ERR5212949	24506	T	G	1	2021-01-18	United Kingdom
S_1118_H	S	1118	ERR5212949	24914	G	C	1	2021-01-18	United Kingdom
S_1214_G	S	1214	ERR5212949	25202	T	G	0,187	2021-01-18	United Kingdom
ORF3a_15_F	ORF3a	15	ERR5212949	25437	G	T	0,999863	2021-01-18	United Kingdom
ORF8_27_*	ORF8	27	ERR5212949	27972	C	T	1	2021-01-18	United Kingdom
ORF8_52_I	ORF8	52	ERR5212949	28048	G	T	1	2021-01-18	United Kingdom
ORF8_73_C	ORF8	73	ERR5212949	28111	A	G	0,999836	2021-01-18	United Kingdom
N_3_H	N	3	ERR5212949	28280	G	C	0,99995	2021-01-18	United Kingdom
N_3_V	N	3	ERR5212949	28281	A	T	0,9998	2021-01-18	United Kingdom
N_3_E	N	3	ERR5212949	28282	T	A	0,9997	2021-01-18	United Kingdom
N_142_S	N	142	ERR5212949	28697	C	T	0,999632	2021-01-18	United Kingdom
ORF1ab_1001_I	ORF1ab	1001	ERR5212951	3267	C	T	0,999879	2021-01-18	United Kingdom
ORF1ab_1708_D	ORF1ab	1708	ERR5212951	5388	C	A	1	2021-01-18	United Kingdom
ORF1ab_2124_I	ORF1ab	2124	ERR5212951	6636	C	T	0,999873	2021-01-18	United Kingdom
ORF1ab_2230_T	ORF1ab	2230	ERR5212951	6954	T	C	0,99821	2021-01-18	United Kingdom
ORF1ab_3674_NA	ORF1ab	3674	ERR5212951	11287	G	-TCTGGTTTT	0,998221	2021-01-18	United Kingdom
ORF1ab_314_L	ORF1ab	314	ERR5212951	14408	C	T	1	2021-01-18	United Kingdom
S_68_NA	S	68	ERR5212951	21764	A	-TACATG	0,995918	2021-01-18	United Kingdom
S_143_NA	S	143	ERR5212951	21990	T	-TTA	0,995052	2021-01-18	United Kingdom
S_501_Y	S	501	ERR5212951	23063	A	T	0,999654	2021-01-18	United Kingdom
S_570_D	S	570	ERR5212951	23271	C	A	0,999883	2021-01-18	United Kingdom
S_614_G	S	614	ERR5212951	23403	A	G	0,999885	2021-01-18	United Kingdom
S_681_H	S	681	ERR5212951	23604	C	A	1	2021-01-18	United Kingdom
S_716_I	S	716	ERR5212951	23709	C	T	0,999796	2021-01-18	United Kingdom
S_982_A	S	982	ERR5212951	24506	T	G	0,999682	2021-01-18	United Kingdom
S_1118_H	S	1118	ERR5212951	24914	G	C	0,99978	2021-01-18	United Kingdom
S_1214_G	S	1214	ERR5212951	25202	T	G	0,177215	2021-01-18	United Kingdom
ORF8_27_*	ORF8	27	ERR5212951	27972	C	T	0,999589	2021-01-18	United Kingdom
ORF8_52_I	ORF8	52	ERR5212951	28048	G	T	0,999801	2021-01-18	United Kingdom
ORF8_73_C	ORF8	73	ERR5212951	28111	A	G	0,99907	2021-01-18	United Kingdom
N_3_H	N	3	ERR5212951	28280	G	C	0,99992	2021-01-18	United Kingdom
N_3_V	N	3	ERR5212951	28281	A	T	0,999677	2021-01-18	United Kingdom
N_3_E	N	3	ERR5212951	28282	T	A	0,999718	2021-01-18	United Kingdom
N_203_K	N	203	ERR5212951	28881	G	A	0,997155	2021-01-18	United Kingdom
N_204_R	N	204	ERR5212951	28883	G	C	0,999749	2021-01-18	United Kingdom
N_235_F	N	235	ERR5212951	28977	C	T	0,999473	2021-01-18	United Kingdom
ORF1ab_1001_I	ORF1ab	1001	ERR5212967	3267	C	T	1	2021-01-18	United Kingdom
ORF1ab_1708_D	ORF1ab	1708	ERR5212967	5388	C	A	0,999659	2021-01-18	United Kingdom
ORF1ab_2230_T	ORF1ab	2230	ERR5212967	6954	T	C	0,999692	2021-01-18	United Kingdom
ORF1ab_2780_L	ORF1ab	2780	ERR5212967	8603	T	C	0,999258	2021-01-18	United Kingdom
ORF1ab_3674_NA	ORF1ab	3674	ERR5212967	11287	G	-TCTGGTTTT	0,993635	2021-01-18	United Kingdom
ORF1ab_3790_F	ORF1ab	3790	ERR5212967	11634	G	T	0,999714	2021-01-18	United Kingdom
ORF1ab_314_L	ORF1ab	314	ERR5212967	14408	C	T	0,999727	2021-01-18	United Kingdom
ORF1ab_1383_R	ORF1ab	1383	ERR5212967	17615	A	G	0,999903	2021-01-18	United Kingdom
S_68_NA	S	68	ERR5212967	21764	A	-TACATG	0,998693	2021-01-18	United Kingdom
S_143_NA	S	143	ERR5212967	21990	T	-TTA	0,999323	2021-01-18	United Kingdom
S_501_Y	S	501	ERR5212967	23063	A	T	0,999448	2021-01-18	United Kingdom
S_570_D	S	570	ERR5212967	23271	C	A	0,999846	2021-01-18	United Kingdom
S_614_G	S	614	ERR5212967	23403	A	G	0,999462	2021-01-18	United Kingdom
S_681_H	S	681	ERR5212967	23604	C	A	1	2021-01-18	United Kingdom
S_716_I	S	716	ERR5212967	23709	C	T	0,999901	2021-01-18	United Kingdom
S_982_A	S	982	ERR5212967	24506	T	G	1	2021-01-18	United Kingdom
S_1118_H	S	1118	ERR5212967	24914	G	C	1	2021-01-18	United Kingdom
S_1214_G	S	1214	ERR5212967	25202	T	G	0,233849	2021-01-18	United Kingdom
ORF3a_15_F	ORF3a	15	ERR5212967	25437	G	T	0,999908	2021-01-18	United Kingdom
ORF8_27_*	ORF8	27	ERR5212967	27972	C	T	0,999758	2021-01-18	United Kingdom
ORF8_52_I	ORF8	52	ERR5212967	28048	G	T	0,999764	2021-01-18	United Kingdom
ORF8_73_C	ORF8	73	ERR5212967	28111	A	G	0,99974	2021-01-18	United Kingdom
N_3_H	N	3	ERR5212967	28280	G	C	0,999931	2021-01-18	United Kingdom
N_3_V	N	3	ERR5212967	28281	A	T	0,999828	2021-01-18	United Kingdom
N_3_E	N	3	ERR5212967	28282	T	A	0,999862	2021-01-18	United Kingdom
N_203_K	N	203	ERR5212967	28881	G	A	0,9986	2021-01-18	United Kingdom
N_204_R	N	204	ERR5212967	28883	G	C	0,999659	2021-01-18	United Kingdom
N_235_F	N	235	ERR5212967	28977	C	T	1	2021-01-18	United Kingdom
ORF1ab_345_C	ORF1ab	345	ERR5212974	1298	G	T	0,999619	2021-01-18	United Kingdom
ORF1ab_1001_I	ORF1ab	1001	ERR5212974	3267	C	T	0,999671	2021-01-18	United Kingdom
ORF1ab_1708_D	ORF1ab	1708	ERR5212974	5388	C	A	1	2021-01-18	United Kingdom
ORF1ab_2230_T	ORF1ab	2230	ERR5212974	6954	T	C	0,999473	2021-01-18	United Kingdom
ORF1ab_3674_NA	ORF1ab	3674	ERR5212974	11287	G	-TCTGGTTTT	0,999399	2021-01-18	United Kingdom
ORF1ab_314_L	ORF1ab	314	ERR5212974	14408	C	T	0,9997	2021-01-18	United Kingdom
ORF1ab_1383_R	ORF1ab	1383	ERR5212974	17615	A	G	0,999637	2021-01-18	United Kingdom
S_68_NA	S	68	ERR5212974	21764	A	-TACATG	0,998065	2021-01-18	United Kingdom
S_143_NA	S	143	ERR5212974	21990	T	-TTA	0,997821	2021-01-18	United Kingdom
S_501_Y	S	501	ERR5212974	23063	A	T	0,999787	2021-01-18	United Kingdom
S_570_D	S	570	ERR5212974	23271	C	A	0,999952	2021-01-18	United Kingdom
S_614_G	S	614	ERR5212974	23403	A	G	0,999764	2021-01-18	United Kingdom
S_681_H	S	681	ERR5212974	23604	C	A	0,999861	2021-01-18	United Kingdom
S_716_I	S	716	ERR5212974	23709	C	T	0,99986	2021-01-18	United Kingdom
S_982_A	S	982	ERR5212974	24506	T	G	0,999768	2021-01-18	United Kingdom
S_1118_H	S	1118	ERR5212974	24914	G	C	0,999859	2021-01-18	United Kingdom
S_1214_G	S	1214	ERR5212974	25202	T	G	0,121097	2021-01-18	United Kingdom
ORF8_27_*	ORF8	27	ERR5212974	27972	C	T	0,999756	2021-01-18	United Kingdom
ORF8_52_I	ORF8	52	ERR5212974	28048	G	T	1	2021-01-18	United Kingdom
ORF8_73_C	ORF8	73	ERR5212974	28111	A	G	0,999891	2021-01-18	United Kingdom
N_3_H	N	3	ERR5212974	28280	G	C	0,999884	2021-01-18	United Kingdom
N_3_V	N	3	ERR5212974	28281	A	T	0,999922	2021-01-18	United Kingdom
N_3_E	N	3	ERR5212974	28282	T	A	0,999651	2021-01-18	United Kingdom
N_156_S	N	156	ERR5212974	28739	G	T	0,99982	2021-01-18	United Kingdom
N_203_K	N	203	ERR5212974	28881	G	A	0,997459	2021-01-18	United Kingdom
N_204_R	N	204	ERR5212974	28883	G	C	0,999585	2021-01-18	United Kingdom
N_235_F	N	235	ERR5212974	28977	C	T	0,999569	2021-01-18	United Kingdom
ORF1ab_1001_I	ORF1ab	1001	ERR5212976	3267	C	T	0,999922	2021-01-19	United Kingdom
ORF1ab_1708_D	ORF1ab	1708	ERR5212976	5388	C	A	1	2021-01-19	United Kingdom
ORF1ab_2230_T	ORF1ab	2230	ERR5212976	6954	T	C	0,999228	2021-01-19	United Kingdom
ORF1ab_3674_NA	ORF1ab	3674	ERR5212976	11287	G	-TCTGGTTTT	0,999299	2021-01-19	United Kingdom
ORF1ab_314_L	ORF1ab	314	ERR5212976	14408	C	T	0,999592	2021-01-19	United Kingdom
S_68_NA	S	68	ERR5212976	21764	A	-TACATG	0,998822	2021-01-19	United Kingdom
S_143_NA	S	143	ERR5212976	21990	T	-TTA	0,997089	2021-01-19	United Kingdom
S_501_Y	S	501	ERR5212976	23063	A	T	0,999176	2021-01-19	United Kingdom
S_570_D	S	570	ERR5212976	23271	C	A	0,999694	2021-01-19	United Kingdom
S_614_G	S	614	ERR5212976	23403	A	G	0,99987	2021-01-19	United Kingdom
S_681_H	S	681	ERR5212976	23604	C	A	0,999902	2021-01-19	United Kingdom
S_716_I	S	716	ERR5212976	23709	C	T	0,999801	2021-01-19	United Kingdom
S_982_A	S	982	ERR5212976	24506	T	G	0,999895	2021-01-19	United Kingdom
S_1118_H	S	1118	ERR5212976	24914	G	C	0,999746	2021-01-19	United Kingdom
S_1214_G	S	1214	ERR5212976	25202	T	G	0,181314	2021-01-19	United Kingdom
ORF8_27_*	ORF8	27	ERR5212976	27972	C	T	0,999626	2021-01-19	United Kingdom
ORF8_52_I	ORF8	52	ERR5212976	28048	G	T	0,999635	2021-01-19	United Kingdom
ORF8_73_C	ORF8	73	ERR5212976	28111	A	G	0,999888	2021-01-19	United Kingdom
N_3_H	N	3	ERR5212976	28280	G	C	0,997792	2021-01-19	United Kingdom
N_3_V	N	3	ERR5212976	28281	A	T	0,999853	2021-01-19	United Kingdom
N_3_E	N	3	ERR5212976	28282	T	A	0,999595	2021-01-19	United Kingdom
N_203_K	N	203	ERR5212976	28881	G	A	0,998706	2021-01-19	United Kingdom
N_204_R	N	204	ERR5212976	28883	G	C	0,999873	2021-01-19	United Kingdom
N_235_F	N	235	ERR5212976	28977	C	T	0,999868	2021-01-19	United Kingdom
ORF1ab_628_F	ORF1ab	628	ERR5212977	2147	C	T	0,999737	2021-01-19	United Kingdom
ORF1ab_859_V	ORF1ab	859	ERR5212977	2841	C	T	0,999689	2021-01-19	United Kingdom
ORF1ab_1001_I	ORF1ab	1001	ERR5212977	3267	C	T	0,999964	2021-01-19	United Kingdom
ORF1ab_1708_D	ORF1ab	1708	ERR5212977	5388	C	A	0,999614	2021-01-19	United Kingdom
ORF1ab_2230_T	ORF1ab	2230	ERR5212977	6954	T	C	0,99941	2021-01-19	United Kingdom
ORF1ab_2535_L	ORF1ab	2535	ERR5212977	7869	C	T	0,999133	2021-01-19	United Kingdom
ORF1ab_3674_NA	ORF1ab	3674	ERR5212977	11287	G	-TCTGGTTTT	0,998104	2021-01-19	United Kingdom
ORF1ab_314_L	ORF1ab	314	ERR5212977	14408	C	T	0,999821	2021-01-19	United Kingdom
ORF1ab_1383_R	ORF1ab	1383	ERR5212977	17615	A	G	0,999616	2021-01-19	United Kingdom
S_68_NA	S	68	ERR5212977	21764	A	-TACATG	0,995587	2021-01-19	United Kingdom
S_143_NA	S	143	ERR5212977	21990	T	-TTA	0,998485	2021-01-19	United Kingdom
S_501_Y	S	501	ERR5212977	23063	A	T	0,998966	2021-01-19	United Kingdom
S_570_D	S	570	ERR5212977	23271	C	A	0,999887	2021-01-19	United Kingdom
S_614_G	S	614	ERR5212977	23403	A	G	0,999704	2021-01-19	United Kingdom
S_681_H	S	681	ERR5212977	23604	C	A	0,999593	2021-01-19	United Kingdom
S_716_I	S	716	ERR5212977	23709	C	T	0,999794	2021-01-19	United Kingdom
S_982_A	S	982	ERR5212977	24506	T	G	0,999651	2021-01-19	United Kingdom
S_1118_H	S	1118	ERR5212977	24914	G	C	1	2021-01-19	United Kingdom
S_1214_G	S	1214	ERR5212977	25202	T	G	0,18216	2021-01-19	United Kingdom
ORF8_27_*	ORF8	27	ERR5212977	27972	C	T	0,999218	2021-01-19	United Kingdom
ORF8_52_I	ORF8	52	ERR5212977	28048	G	T	1	2021-01-19	United Kingdom
ORF8_73_C	ORF8	73	ERR5212977	28111	A	G	0,999918	2021-01-19	United Kingdom
N_3_H	N	3	ERR5212977	28280	G	C	0,999882	2021-01-19	United Kingdom
N_3_V	N	3	ERR5212977	28281	A	T	0,999842	2021-01-19	United Kingdom
N_3_E	N	3	ERR5212977	28282	T	A	0,999724	2021-01-19	United Kingdom
N_203_K	N	203	ERR5212977	28881	G	A	0,994333	2021-01-19	United Kingdom
N_204_R	N	204	ERR5212977	28883	G	C	0,999624	2021-01-19	United Kingdom
N_219_F	N	219	ERR5212977	28928	C	T	0,0583617	2021-01-19	United Kingdom
N_235_F	N	235	ERR5212977	28977	C	T	0,999742	2021-01-19	United Kingdom
ORF1ab_98_V	ORF1ab	98	ERR5212980	558	G	T	0,0868421	2021-01-19	United Kingdom
ORF1ab_1001_I	ORF1ab	1001	ERR5212980	3267	C	T	1	2021-01-19	United Kingdom
ORF1ab_1598_NA	ORF1ab	1598	ERR5212980	5058	A	-T	0,0783237	2021-01-19	United Kingdom
ORF1ab_1640_S	ORF1ab	1640	ERR5212980	5183	C	T	0,0795247	2021-01-19	United Kingdom
ORF1ab_1660_*	ORF1ab	1660	ERR5212980	5243	C	T	0,0779871	2021-01-19	United Kingdom
ORF1ab_1708_D	ORF1ab	1708	ERR5212980	5388	C	A	1	2021-01-19	United Kingdom
ORF1ab_2230_T	ORF1ab	2230	ERR5212980	6954	T	C	1	2021-01-19	United Kingdom
ORF1ab_2361_NA	ORF1ab	2361	ERR5212980	7347	A	-TTC	0,0739452	2021-01-19	United Kingdom
ORF1ab_3603_NA	ORF1ab	3603	ERR5212980	11074	C	+T	0,0593897	2021-01-19	United Kingdom
ORF1ab_3610_NA	ORF1ab	3610	ERR5212980	11095	C	+T	0,0546987	2021-01-19	United Kingdom
ORF1ab_3674_NA	ORF1ab	3674	ERR5212980	11287	G	-TCTGGTTTT	0,999596	2021-01-19	United Kingdom
ORF1ab_29_F	ORF1ab	29	ERR5212980	13553	A	T	0,0538869	2021-01-19	United Kingdom
ORF1ab_314_L	ORF1ab	314	ERR5212980	14408	C	T	1	2021-01-19	United Kingdom
ORF1ab_400_I	ORF1ab	400	ERR5212980	14666	C	T	0,0566166	2021-01-19	United Kingdom
S_68_NA	S	68	ERR5212980	21764	A	-TACATG	0,998156	2021-01-19	United Kingdom
S_143_NA	S	143	ERR5212980	21990	T	-TTA	0,999272	2021-01-19	United Kingdom
S_501_Y	S	501	ERR5212980	23063	A	T	0,999177	2021-01-19	United Kingdom
S_548_C	S	548	ERR5212980	23204	G	T	0,0506617	2021-01-19	United Kingdom
S_570_D	S	570	ERR5212980	23271	C	A	0,999889	2021-01-19	United Kingdom
S_614_G	S	614	ERR5212980	23403	A	G	1	2021-01-19	United Kingdom
S_681_H	S	681	ERR5212980	23604	C	A	1	2021-01-19	United Kingdom
S_716_I	S	716	ERR5212980	23709	C	T	0,999473	2021-01-19	United Kingdom
S_982_A	S	982	ERR5212980	24506	T	G	0,998911	2021-01-19	United Kingdom
S_1118_H	S	1118	ERR5212980	24914	G	C	0,999654	2021-01-19	United Kingdom
S_1214_G	S	1214	ERR5212980	25202	T	G	0,193878	2021-01-19	United Kingdom
E_71_L	E	71	ERR5212980	26456	C	T	0,0637998	2021-01-19	United Kingdom
ORF8_27_*	ORF8	27	ERR5212980	27972	C	T	1	2021-01-19	United Kingdom
ORF8_52_I	ORF8	52	ERR5212980	28048	G	T	1	2021-01-19	United Kingdom
ORF8_73_C	ORF8	73	ERR5212980	28111	A	G	1	2021-01-19	United Kingdom
N_3_H	N	3	ERR5212980	28280	G	C	1	2021-01-19	United Kingdom
N_3_V	N	3	ERR5212980	28281	A	T	0,999893	2021-01-19	United Kingdom
N_3_E	N	3	ERR5212980	28282	T	A	0,999786	2021-01-19	United Kingdom
N_203_K	N	203	ERR5212980	28881	G	A	0,998804	2021-01-19	United Kingdom
N_204_R	N	204	ERR5212980	28883	G	C	1	2021-01-19	United Kingdom
N_235_F	N	235	ERR5212980	28977	C	T	1	2021-01-19	United Kingdom
ORF1ab_1001_I	ORF1ab	1001	ERR5212982	3267	C	T	0,999953	2021-01-19	United Kingdom
ORF1ab_1708_D	ORF1ab	1708	ERR5212982	5388	C	A	0,999528	2021-01-19	United Kingdom
ORF1ab_2230_T	ORF1ab	2230	ERR5212982	6954	T	C	0,999748	2021-01-19	United Kingdom
ORF1ab_2278_V	ORF1ab	2278	ERR5212982	7097	A	G	0,996354	2021-01-19	United Kingdom
ORF1ab_3674_NA	ORF1ab	3674	ERR5212982	11287	G	-TCTGGTTTT	0,998952	2021-01-19	United Kingdom
ORF1ab_250_I	ORF1ab	250	ERR5212982	14216	C	T	0,999739	2021-01-19	United Kingdom
ORF1ab_314_L	ORF1ab	314	ERR5212982	14408	C	T	0,9996	2021-01-19	United Kingdom
ORF1ab_1383_R	ORF1ab	1383	ERR5212982	17615	A	G	1	2021-01-19	United Kingdom
ORF1ab_1871_G	ORF1ab	1871	ERR5212982	19079	A	G	0,999949	2021-01-19	United Kingdom
S_68_NA	S	68	ERR5212982	21764	A	-TACATG	0,999444	2021-01-19	United Kingdom
S_143_NA	S	143	ERR5212982	21990	T	-TTA	0,99802	2021-01-19	United Kingdom
S_501_Y	S	501	ERR5212982	23063	A	T	0,999395	2021-01-19	United Kingdom
S_570_D	S	570	ERR5212982	23271	C	A	0,999867	2021-01-19	United Kingdom
S_614_G	S	614	ERR5212982	23403	A	G	0,999652	2021-01-19	United Kingdom
S_681_H	S	681	ERR5212982	23604	C	A	1	2021-01-19	United Kingdom
S_716_I	S	716	ERR5212982	23709	C	T	1	2021-01-19	United Kingdom
S_982_A	S	982	ERR5212982	24506	T	G	1	2021-01-19	United Kingdom
S_1118_H	S	1118	ERR5212982	24914	G	C	1	2021-01-19	United Kingdom
S_1214_G	S	1214	ERR5212982	25202	T	G	0,164535	2021-01-19	United Kingdom
ORF8_27_*	ORF8	27	ERR5212982	27972	C	T	0,999648	2021-01-19	United Kingdom
ORF8_52_I	ORF8	52	ERR5212982	28048	G	T	1	2021-01-19	United Kingdom
ORF8_73_C	ORF8	73	ERR5212982	28111	A	G	0,999765	2021-01-19	United Kingdom
N_3_H	N	3	ERR5212982	28280	G	C	0,999323	2021-01-19	United Kingdom
N_3_V	N	3	ERR5212982	28281	A	T	0,999887	2021-01-19	United Kingdom
N_3_E	N	3	ERR5212982	28282	T	A	0,999774	2021-01-19	United Kingdom
N_14_C	N	14	ERR5212982	28313	C	T	0,999439	2021-01-19	United Kingdom
N_203_K	N	203	ERR5212982	28881	G	A	0,998026	2021-01-19	United Kingdom
N_204_R	N	204	ERR5212982	28883	G	C	1	2021-01-19	United Kingdom
N_235_F	N	235	ERR5212982	28977	C	T	0,999685	2021-01-19	United Kingdom
ORF1ab_656_V	ORF1ab	656	ERR5212983	2232	C	T	0,999901	2021-01-18	United Kingdom
ORF1ab_893_Q	ORF1ab	893	ERR5212983	2943	T	A	1	2021-01-18	United Kingdom
ORF1ab_1001_I	ORF1ab	1001	ERR5212983	3267	C	T	0,999745	2021-01-18	United Kingdom
ORF1ab_1708_D	ORF1ab	1708	ERR5212983	5388	C	A	1	2021-01-18	United Kingdom
ORF1ab_2230_T	ORF1ab	2230	ERR5212983	6954	T	C	0,999561	2021-01-18	United Kingdom
ORF1ab_3674_NA	ORF1ab	3674	ERR5212983	11287	G	-TCTGGTTTT	0,999414	2021-01-18	United Kingdom
ORF1ab_271_F	ORF1ab	271	ERR5212983	14280	A	T	0,997737	2021-01-18	United Kingdom
ORF1ab_314_L	ORF1ab	314	ERR5212983	14408	C	T	0,99923	2021-01-18	United Kingdom
S_68_NA	S	68	ERR5212983	21764	A	-TACATG	0,998171	2021-01-18	United Kingdom
S_143_NA	S	143	ERR5212983	21990	T	-TTA	0,998921	2021-01-18	United Kingdom
S_501_Y	S	501	ERR5212983	23063	A	T	0,999693	2021-01-18	United Kingdom
S_570_D	S	570	ERR5212983	23271	C	A	1	2021-01-18	United Kingdom
S_614_G	S	614	ERR5212983	23403	A	G	0,999852	2021-01-18	United Kingdom
S_681_H	S	681	ERR5212983	23604	C	A	1	2021-01-18	United Kingdom
S_716_I	S	716	ERR5212983	23709	C	T	1	2021-01-18	United Kingdom
S_982_A	S	982	ERR5212983	24506	T	G	0,999806	2021-01-18	United Kingdom
S_1118_H	S	1118	ERR5212983	24914	G	C	1	2021-01-18	United Kingdom
S_1214_G	S	1214	ERR5212983	25202	T	G	0,239386	2021-01-18	United Kingdom
ORF8_27_*	ORF8	27	ERR5212983	27972	C	T	0,999473	2021-01-18	United Kingdom
ORF8_52_I	ORF8	52	ERR5212983	28048	G	T	1	2021-01-18	United Kingdom
ORF8_73_C	ORF8	73	ERR5212983	28111	A	G	0,999359	2021-01-18	United Kingdom
N_3_H	N	3	ERR5212983	28280	G	C	0,999808	2021-01-18	United Kingdom
N_3_V	N	3	ERR5212983	28281	A	T	0,999856	2021-01-18	United Kingdom
N_3_E	N	3	ERR5212983	28282	T	A	0,999711	2021-01-18	United Kingdom
N_203_K	N	203	ERR5212983	28881	G	A	0,999251	2021-01-18	United Kingdom
N_204_R	N	204	ERR5212983	28883	G	C	1	2021-01-18	United Kingdom
N_235_F	N	235	ERR5212983	28977	C	T	1	2021-01-18	United Kingdom
ORF1ab_254_NA	ORF1ab	254	ERR5212986	1026	C	+T	0,101215	2021-01-18	United Kingdom
ORF1ab_730_F	ORF1ab	730	ERR5212986	2453	C	T	0,8802	2021-01-18	United Kingdom
ORF1ab_1001_I	ORF1ab	1001	ERR5212986	3267	C	T	1	2021-01-18	United Kingdom
ORF1ab_1708_D	ORF1ab	1708	ERR5212986	5388	C	A	0,995935	2021-01-18	United Kingdom
ORF1ab_2144_NA	ORF1ab	2144	ERR5212986	6696	C	+T	0,252465	2021-01-18	United Kingdom
ORF1ab_2230_T	ORF1ab	2230	ERR5212986	6954	T	C	0,998896	2021-01-18	United Kingdom
ORF1ab_2764_R	ORF1ab	2764	ERR5212986	8556	A	G	0,132353	2021-01-18	United Kingdom
ORF1ab_3388_NA	ORF1ab	3388	ERR5212986	10427	G	+T	0,111861	2021-01-18	United Kingdom
ORF1ab_3674_NA	ORF1ab	3674	ERR5212986	11287	G	-TCTGGTTTT	0,999321	2021-01-18	United Kingdom
ORF1ab_314_L	ORF1ab	314	ERR5212986	14408	C	T	0,99933	2021-01-18	United Kingdom
ORF1ab_710_H	ORF1ab	710	ERR5212986	15595	T	C	0,0636716	2021-01-18	United Kingdom
ORF1ab_799_V	ORF1ab	799	ERR5212986	15863	G	T	0,17098	2021-01-18	United Kingdom
S_68_NA	S	68	ERR5212986	21764	A	-TACATG	1	2021-01-18	United Kingdom
S_143_NA	S	143	ERR5212986	21990	T	-TTA	0,996859	2021-01-18	United Kingdom
S_501_Y	S	501	ERR5212986	23063	A	T	1	2021-01-18	United Kingdom
S_570_D	S	570	ERR5212986	23271	C	A	1	2021-01-18	United Kingdom
S_614_G	S	614	ERR5212986	23403	A	G	0,999582	2021-01-18	United Kingdom
S_681_H	S	681	ERR5212986	23604	C	A	1	2021-01-18	United Kingdom
S_716_I	S	716	ERR5212986	23709	C	T	1	2021-01-18	United Kingdom
S_982_A	S	982	ERR5212986	24506	T	G	1	2021-01-18	United Kingdom
S_1118_H	S	1118	ERR5212986	24914	G	C	0,999704	2021-01-18	United Kingdom
M_78_S	M	78	ERR5212986	26754	G	A	0,246212	2021-01-18	United Kingdom
ORF8_27_*	ORF8	27	ERR5212986	27972	C	T	1	2021-01-18	United Kingdom
ORF8_52_I	ORF8	52	ERR5212986	28048	G	T	1	2021-01-18	United Kingdom
ORF8_73_C	ORF8	73	ERR5212986	28111	A	G	1	2021-01-18	United Kingdom
N_3_H	N	3	ERR5212986	28280	G	C	0,999672	2021-01-18	United Kingdom
N_3_V	N	3	ERR5212986	28281	A	T	1	2021-01-18	United Kingdom
N_3_E	N	3	ERR5212986	28282	T	A	0,999835	2021-01-18	United Kingdom
ORF1ab_1001_I	ORF1ab	1001	ERR5212989	3267	C	T	0,999743	2021-01-18	United Kingdom
ORF1ab_1496_I	ORF1ab	1496	ERR5212989	4752	C	T	0,293503	2021-01-18	United Kingdom
ORF1ab_1708_D	ORF1ab	1708	ERR5212989	5388	C	A	1	2021-01-18	United Kingdom
ORF1ab_2230_T	ORF1ab	2230	ERR5212989	6954	T	C	0,999298	2021-01-18	United Kingdom
ORF1ab_3674_NA	ORF1ab	3674	ERR5212989	11287	G	-TCTGGTTTT	0,988597	2021-01-18	United Kingdom
ORF1ab_276_H	ORF1ab	276	ERR5212989	14294	G	A	0,0612788	2021-01-18	United Kingdom
ORF1ab_314_L	ORF1ab	314	ERR5212989	14408	C	T	0,999896	2021-01-18	United Kingdom
ORF1ab_1383_R	ORF1ab	1383	ERR5212989	17615	A	G	0,999859	2021-01-18	United Kingdom
S_68_NA	S	68	ERR5212989	21764	A	-TACATG	0,996648	2021-01-18	United Kingdom
S_143_NA	S	143	ERR5212989	21990	T	-TTA	0,998362	2021-01-18	United Kingdom
S_501_Y	S	501	ERR5212989	23063	A	T	0,999774	2021-01-18	United Kingdom
S_570_D	S	570	ERR5212989	23271	C	A	0,999851	2021-01-18	United Kingdom
S_614_G	S	614	ERR5212989	23403	A	G	0,999781	2021-01-18	United Kingdom
S_681_H	S	681	ERR5212989	23604	C	A	1	2021-01-18	United Kingdom
S_716_I	S	716	ERR5212989	23709	C	T	1	2021-01-18	United Kingdom
S_982_A	S	982	ERR5212989	24506	T	G	0,999746	2021-01-18	United Kingdom
S_1118_H	S	1118	ERR5212989	24914	G	C	0,999866	2021-01-18	United Kingdom
S_1214_G	S	1214	ERR5212989	25202	T	G	0,22452	2021-01-18	United Kingdom
ORF8_27_*	ORF8	27	ERR5212989	27972	C	T	0,999481	2021-01-18	United Kingdom
ORF8_52_I	ORF8	52	ERR5212989	28048	G	T	1	2021-01-18	United Kingdom
ORF8_73_C	ORF8	73	ERR5212989	28111	A	G	0,999621	2021-01-18	United Kingdom
N_3_H	N	3	ERR5212989	28280	G	C	0,999807	2021-01-18	United Kingdom
N_3_V	N	3	ERR5212989	28281	A	T	0,999855	2021-01-18	United Kingdom
N_3_E	N	3	ERR5212989	28282	T	A	0,999468	2021-01-18	United Kingdom
N_203_K	N	203	ERR5212989	28881	G	A	0,998967	2021-01-18	United Kingdom
N_204_R	N	204	ERR5212989	28883	G	C	0,999493	2021-01-18	United Kingdom
N_235_F	N	235	ERR5212989	28977	C	T	0,999641	2021-01-18	United Kingdom
ORF1ab_460_Y	ORF1ab	460	ERR5212991	1643	A	T	0,996462	2021-01-18	United Kingdom
ORF1ab_1001_I	ORF1ab	1001	ERR5212991	3267	C	T	0,999736	2021-01-18	United Kingdom
ORF1ab_1082_T	ORF1ab	1082	ERR5212991	3509	G	A	0,999772	2021-01-18	United Kingdom
ORF1ab_1708_D	ORF1ab	1708	ERR5212991	5388	C	A	1	2021-01-18	United Kingdom
ORF1ab_2230_T	ORF1ab	2230	ERR5212991	6954	T	C	0,999342	2021-01-18	United Kingdom
ORF1ab_3674_NA	ORF1ab	3674	ERR5212991	11287	G	-TCTGGTTTT	0,996904	2021-01-18	United Kingdom
ORF1ab_314_L	ORF1ab	314	ERR5212991	14408	C	T	0,999508	2021-01-18	United Kingdom
S_68_NA	S	68	ERR5212991	21764	A	-TACATG	0,996794	2021-01-18	United Kingdom
S_143_NA	S	143	ERR5212991	21990	T	-TTA	0,997585	2021-01-18	United Kingdom
S_501_Y	S	501	ERR5212991	23063	A	T	0,999102	2021-01-18	United Kingdom
S_570_D	S	570	ERR5212991	23271	C	A	0,99989	2021-01-18	United Kingdom
S_614_G	S	614	ERR5212991	23403	A	G	0,999734	2021-01-18	United Kingdom
S_681_H	S	681	ERR5212991	23604	C	A	0,999824	2021-01-18	United Kingdom
S_716_I	S	716	ERR5212991	23709	C	T	0,999823	2021-01-18	United Kingdom
S_982_A	S	982	ERR5212991	24506	T	G	0,999805	2021-01-18	United Kingdom
S_1118_H	S	1118	ERR5212991	24914	G	C	0,999749	2021-01-18	United Kingdom
S_1214_G	S	1214	ERR5212991	25202	T	G	0,144793	2021-01-18	United Kingdom
ORF8_27_*	ORF8	27	ERR5212991	27972	C	T	0,999114	2021-01-18	United Kingdom
ORF8_52_I	ORF8	52	ERR5212991	28048	G	T	0,999782	2021-01-18	United Kingdom
ORF8_68_*	ORF8	68	ERR5212991	28095	A	T	0,996261	2021-01-18	United Kingdom
ORF8_73_C	ORF8	73	ERR5212991	28111	A	G	0,999788	2021-01-18	United Kingdom
ORF8_118_V	ORF8	118	ERR5212991	28245	T	G	0,999418	2021-01-18	United Kingdom
ORF8_119_NA	ORF8	119	ERR5212991	28250	T	+CTG	0,99009	2021-01-18	United Kingdom
ORF8_120_NA	ORF8	120	ERR5212991	28253	C	-A	0,996677	2021-01-18	United Kingdom
N_3_H	N	3	ERR5212991	28280	G	C	0,999879	2021-01-18	United Kingdom
N_3_V	N	3	ERR5212991	28281	A	T	0,999575	2021-01-18	United Kingdom
N_3_E	N	3	ERR5212991	28282	T	A	0,999153	2021-01-18	United Kingdom
N_203_K	N	203	ERR5212991	28881	G	A	0,993483	2021-01-18	United Kingdom
N_204_R	N	204	ERR5212991	28883	G	C	1	2021-01-18	United Kingdom
N_235_F	N	235	ERR5212991	28977	C	T	0,999642	2021-01-18	United Kingdom
ORF1ab_129_NA	ORF1ab	129	ERR5212992	652	A	+G	0,0528022	2021-01-18	United Kingdom
ORF1ab_1001_I	ORF1ab	1001	ERR5212992	3267	C	T	1	2021-01-18	United Kingdom
ORF1ab_1284_S	ORF1ab	1284	ERR5212992	4115	C	T	0,0529634	2021-01-18	United Kingdom
ORF1ab_1708_D	ORF1ab	1708	ERR5212992	5388	C	A	1	2021-01-18	United Kingdom
ORF1ab_2230_T	ORF1ab	2230	ERR5212992	6954	T	C	0,998312	2021-01-18	United Kingdom
ORF1ab_2261_F	ORF1ab	2261	ERR5212992	7047	C	T	1	2021-01-18	United Kingdom
ORF1ab_3674_NA	ORF1ab	3674	ERR5212992	11287	G	-TCTGGTTTT	0,999142	2021-01-18	United Kingdom
ORF1ab_314_L	ORF1ab	314	ERR5212992	14408	C	T	1	2021-01-18	United Kingdom
ORF1ab_1383_R	ORF1ab	1383	ERR5212992	17615	A	G	0,999765	2021-01-18	United Kingdom
S_68_NA	S	68	ERR5212992	21764	A	-TACATG	0,985224	2021-01-18	United Kingdom
S_143_NA	S	143	ERR5212992	21990	T	-TTA	0,998833	2021-01-18	United Kingdom
S_501_Y	S	501	ERR5212992	23063	A	T	1	2021-01-18	United Kingdom
S_570_D	S	570	ERR5212992	23271	C	A	0,999875	2021-01-18	United Kingdom
S_614_G	S	614	ERR5212992	23403	A	G	0,99964	2021-01-18	United Kingdom
S_681_H	S	681	ERR5212992	23604	C	A	0,999749	2021-01-18	United Kingdom
S_716_I	S	716	ERR5212992	23709	C	T	1	2021-01-18	United Kingdom
S_982_A	S	982	ERR5212992	24506	T	G	1	2021-01-18	United Kingdom
S_1118_H	S	1118	ERR5212992	24914	G	C	0,999862	2021-01-18	United Kingdom
S_1214_G	S	1214	ERR5212992	25202	T	G	0,308511	2021-01-18	United Kingdom
ORF8_27_*	ORF8	27	ERR5212992	27972	C	T	1	2021-01-18	United Kingdom
ORF8_52_I	ORF8	52	ERR5212992	28048	G	T	1	2021-01-18	United Kingdom
ORF8_73_C	ORF8	73	ERR5212992	28111	A	G	0,999809	2021-01-18	United Kingdom
N_3_H	N	3	ERR5212992	28280	G	C	0,999941	2021-01-18	United Kingdom
N_3_V	N	3	ERR5212992	28281	A	T	0,999764	2021-01-18	United Kingdom
N_3_E	N	3	ERR5212992	28282	T	A	0,999646	2021-01-18	United Kingdom
N_203_K	N	203	ERR5212992	28881	G	A	0,999524	2021-01-18	United Kingdom
N_204_R	N	204	ERR5212992	28883	G	C	1	2021-01-18	United Kingdom
N_235_F	N	235	ERR5212992	28977	C	T	1	2021-01-18	United Kingdom
N_253_NA	N	253	ERR5212992	29031	A	-G	0,169662	2021-01-18	United Kingdom
ORF1ab_403_I	ORF1ab	403	ERR5212994	1473	C	T	0,142104	2021-01-18	United Kingdom
ORF1ab_1001_I	ORF1ab	1001	ERR5212994	3267	C	T	0,999749	2021-01-18	United Kingdom
ORF1ab_1565_A	ORF1ab	1565	ERR5212994	4959	T	C	0,999641	2021-01-18	United Kingdom
ORF1ab_1708_D	ORF1ab	1708	ERR5212994	5388	C	A	0,998639	2021-01-18	United Kingdom
ORF1ab_1928_NA	ORF1ab	1928	ERR5212994	6048	T	-TA	0,0571429	2021-01-18	United Kingdom
ORF1ab_1998_I	ORF1ab	1998	ERR5212994	6258	C	T	0,984835	2021-01-18	United Kingdom
ORF1ab_2230_T	ORF1ab	2230	ERR5212994	6954	T	C	0,998744	2021-01-18	United Kingdom
ORF1ab_2271_F	ORF1ab	2271	ERR5212994	7078	G	T	0,999813	2021-01-18	United Kingdom
ORF1ab_3674_NA	ORF1ab	3674	ERR5212994	11287	G	-TCTGGTTTT	0,998796	2021-01-18	United Kingdom
ORF1ab_314_L	ORF1ab	314	ERR5212994	14408	C	T	1	2021-01-18	United Kingdom
ORF1ab_1383_R	ORF1ab	1383	ERR5212994	17615	A	G	0,999742	2021-01-18	United Kingdom
S_68_NA	S	68	ERR5212994	21764	A	-TACATG	0,998225	2021-01-18	United Kingdom
S_143_NA	S	143	ERR5212994	21990	T	-TTA	0,999134	2021-01-18	United Kingdom
S_501_Y	S	501	ERR5212994	23063	A	T	0,999512	2021-01-18	United Kingdom
S_570_D	S	570	ERR5212994	23271	C	A	1	2021-01-18	United Kingdom
S_614_G	S	614	ERR5212994	23403	A	G	0,999658	2021-01-18	United Kingdom
S_681_H	S	681	ERR5212994	23604	C	A	0,999692	2021-01-18	United Kingdom
S_716_I	S	716	ERR5212994	23709	C	T	0,999373	2021-01-18	United Kingdom
S_982_A	S	982	ERR5212994	24506	T	G	1	2021-01-18	United Kingdom
S_1118_H	S	1118	ERR5212994	24914	G	C	1	2021-01-18	United Kingdom
S_1214_G	S	1214	ERR5212994	25202	T	G	0,161687	2021-01-18	United Kingdom
ORF7a_84_L	ORF7a	84	ERR5212994	27644	C	T	0,999666	2021-01-18	United Kingdom
ORF8_27_*	ORF8	27	ERR5212994	27972	C	T	0,999405	2021-01-18	United Kingdom
ORF8_52_I	ORF8	52	ERR5212994	28048	G	T	1	2021-01-18	United Kingdom
ORF8_73_C	ORF8	73	ERR5212994	28111	A	G	0,999787	2021-01-18	United Kingdom
N_3_H	N	3	ERR5212994	28280	G	C	1	2021-01-18	United Kingdom
N_3_V	N	3	ERR5212994	28281	A	T	0,999903	2021-01-18	United Kingdom
N_3_E	N	3	ERR5212994	28282	T	A	0,999805	2021-01-18	United Kingdom
N_203_K	N	203	ERR5212994	28881	G	A	0,997538	2021-01-18	United Kingdom
N_204_R	N	204	ERR5212994	28883	G	C	0,998184	2021-01-18	United Kingdom
N_235_F	N	235	ERR5212994	28977	C	T	1	2021-01-18	United Kingdom
ORF1ab_730_F	ORF1ab	730	ERR5212995	2453	C	T	0,997032	2021-01-18	United Kingdom
ORF1ab_1001_I	ORF1ab	1001	ERR5212995	3267	C	T	1	2021-01-18	United Kingdom
ORF1ab_1291_F	ORF1ab	1291	ERR5212995	4136	G	T	0,999868	2021-01-18	United Kingdom
ORF1ab_1708_D	ORF1ab	1708	ERR5212995	5388	C	A	1	2021-01-18	United Kingdom
ORF1ab_1763_R	ORF1ab	1763	ERR5212995	5553	A	G	0,064281	2021-01-18	United Kingdom
ORF1ab_2230_T	ORF1ab	2230	ERR5212995	6954	T	C	0,998316	2021-01-18	United Kingdom
ORF1ab_3674_NA	ORF1ab	3674	ERR5212995	11287	G	-TCTGGTTTT	0,997335	2021-01-18	United Kingdom
ORF1ab_314_L	ORF1ab	314	ERR5212995	14408	C	T	0,999681	2021-01-18	United Kingdom
ORF1ab_2576_G	ORF1ab	2576	ERR5212995	21194	A	G	0,999776	2021-01-18	United Kingdom
S_68_NA	S	68	ERR5212995	21764	A	-TACATG	0,995756	2021-01-18	United Kingdom
S_143_NA	S	143	ERR5212995	21990	T	-TTA	0,997272	2021-01-18	United Kingdom
S_501_Y	S	501	ERR5212995	23063	A	T	0,998519	2021-01-18	United Kingdom
S_570_D	S	570	ERR5212995	23271	C	A	0,999513	2021-01-18	United Kingdom
S_614_G	S	614	ERR5212995	23403	A	G	0,998328	2021-01-18	United Kingdom
S_681_H	S	681	ERR5212995	23604	C	A	1	2021-01-18	United Kingdom
S_716_I	S	716	ERR5212995	23709	C	T	0,999578	2021-01-18	United Kingdom
S_982_A	S	982	ERR5212995	24506	T	G	0,999682	2021-01-18	United Kingdom
S_1118_H	S	1118	ERR5212995	24914	G	C	0,999546	2021-01-18	United Kingdom
S_1214_G	S	1214	ERR5212995	25202	T	G	0,263026	2021-01-18	United Kingdom
ORF8_27_*	ORF8	27	ERR5212995	27972	C	T	0,999352	2021-01-18	United Kingdom
ORF8_52_I	ORF8	52	ERR5212995	28048	G	T	1	2021-01-18	United Kingdom
ORF8_73_C	ORF8	73	ERR5212995	28111	A	G	0,999624	2021-01-18	United Kingdom
N_3_H	N	3	ERR5212995	28280	G	C	0,999946	2021-01-18	United Kingdom
N_3_V	N	3	ERR5212995	28281	A	T	0,999891	2021-01-18	United Kingdom
N_3_E	N	3	ERR5212995	28282	T	A	0,999728	2021-01-18	United Kingdom
N_203_K	N	203	ERR5212995	28881	G	A	0,998412	2021-01-18	United Kingdom
N_204_R	N	204	ERR5212995	28883	G	C	0,999741	2021-01-18	United Kingdom
N_235_F	N	235	ERR5212995	28977	C	T	1	2021-01-18	United Kingdom
ORF1ab_669_E	ORF1ab	669	ERR5212996	2270	A	G	0,999459	2021-01-18	United Kingdom
ORF1ab_1001_I	ORF1ab	1001	ERR5212996	3267	C	T	1	2021-01-18	United Kingdom
ORF1ab_1708_D	ORF1ab	1708	ERR5212996	5388	C	A	1	2021-01-18	United Kingdom
ORF1ab_2230_T	ORF1ab	2230	ERR5212996	6954	T	C	0,999556	2021-01-18	United Kingdom
ORF1ab_2778_F	ORF1ab	2778	ERR5212996	8597	C	T	0,0609589	2021-01-18	United Kingdom
ORF1ab_3674_NA	ORF1ab	3674	ERR5212996	11287	G	-TCTGGTTTT	0,999459	2021-01-18	United Kingdom
ORF1ab_314_L	ORF1ab	314	ERR5212996	14408	C	T	1	2021-01-18	United Kingdom
S_68_NA	S	68	ERR5212996	21764	A	-TACATG	0,995497	2021-01-18	United Kingdom
S_143_NA	S	143	ERR5212996	21990	T	-TTA	0,998317	2021-01-18	United Kingdom
S_501_Y	S	501	ERR5212996	23063	A	T	0,999777	2021-01-18	United Kingdom
S_570_D	S	570	ERR5212996	23271	C	A	0,999639	2021-01-18	United Kingdom
S_614_G	S	614	ERR5212996	23403	A	G	0,999911	2021-01-18	United Kingdom
S_681_H	S	681	ERR5212996	23604	C	A	1	2021-01-18	United Kingdom
S_716_I	S	716	ERR5212996	23709	C	T	0,999442	2021-01-18	United Kingdom
S_982_A	S	982	ERR5212996	24506	T	G	1	2021-01-18	United Kingdom
S_1118_H	S	1118	ERR5212996	24914	G	C	1	2021-01-18	United Kingdom
S_1214_G	S	1214	ERR5212996	25202	T	G	0,152127	2021-01-18	United Kingdom
ORF8_27_*	ORF8	27	ERR5212996	27972	C	T	1	2021-01-18	United Kingdom
ORF8_52_I	ORF8	52	ERR5212996	28048	G	T	0,999742	2021-01-18	United Kingdom
ORF8_73_C	ORF8	73	ERR5212996	28111	A	G	0,99981	2021-01-18	United Kingdom
N_3_H	N	3	ERR5212996	28280	G	C	0,999753	2021-01-18	United Kingdom
N_3_V	N	3	ERR5212996	28281	A	T	0,999894	2021-01-18	United Kingdom
N_3_E	N	3	ERR5212996	28282	T	A	0,999752	2021-01-18	United Kingdom
N_203_K	N	203	ERR5212996	28881	G	A	0,998412	2021-01-18	United Kingdom
N_204_R	N	204	ERR5212996	28883	G	C	0,999826	2021-01-18	United Kingdom
N_235_F	N	235	ERR5212996	28977	C	T	0,998753	2021-01-18	United Kingdom
ORF1ab_1001_I	ORF1ab	1001	ERR5212997	3267	C	T	1	2021-01-18	United Kingdom
ORF1ab_2230_T	ORF1ab	2230	ERR5212997	6954	T	C	0,999658	2021-01-18	United Kingdom
ORF1ab_3674_NA	ORF1ab	3674	ERR5212997	11287	G	-TCTGGTTTT	0,999583	2021-01-18	United Kingdom
ORF1ab_314_L	ORF1ab	314	ERR5212997	14408	C	T	0,999664	2021-01-18	United Kingdom
S_68_NA	S	68	ERR5212997	21764	A	-TACATG	0,992908	2021-01-18	United Kingdom
S_143_NA	S	143	ERR5212997	21990	T	-TTA	0,998951	2021-01-18	United Kingdom
S_501_Y	S	501	ERR5212997	23063	A	T	0,999615	2021-01-18	United Kingdom
S_570_D	S	570	ERR5212997	23271	C	A	0,999921	2021-01-18	United Kingdom
S_614_G	S	614	ERR5212997	23403	A	G	0,999922	2021-01-18	United Kingdom
S_681_H	S	681	ERR5212997	23604	C	A	1	2021-01-18	United Kingdom
S_716_I	S	716	ERR5212997	23709	C	T	0,999731	2021-01-18	United Kingdom
S_982_A	S	982	ERR5212997	24506	T	G	1	2021-01-18	United Kingdom
S_1118_H	S	1118	ERR5212997	24914	G	C	1	2021-01-18	United Kingdom
S_1214_G	S	1214	ERR5212997	25202	T	G	0,246575	2021-01-18	United Kingdom
ORF3a_100_C	ORF3a	100	ERR5212997	25690	G	T	1	2021-01-18	United Kingdom
ORF8_27_*	ORF8	27	ERR5212997	27972	C	T	1	2021-01-18	United Kingdom
ORF8_52_I	ORF8	52	ERR5212997	28048	G	T	0,998953	2021-01-18	United Kingdom
ORF8_73_C	ORF8	73	ERR5212997	28111	A	G	0,999836	2021-01-18	United Kingdom
N_3_H	N	3	ERR5212997	28280	G	C	0,999951	2021-01-18	United Kingdom
N_3_V	N	3	ERR5212997	28281	A	T	0,999901	2021-01-18	United Kingdom
N_3_E	N	3	ERR5212997	28282	T	A	0,999901	2021-01-18	United Kingdom
N_203_K	N	203	ERR5212997	28881	G	A	0,998397	2021-01-18	United Kingdom
N_204_R	N	204	ERR5212997	28883	G	C	1	2021-01-18	United Kingdom
N_235_F	N	235	ERR5212997	28977	C	T	0,999458	2021-01-18	United Kingdom
ORF1ab_1001_I	ORF1ab	1001	ERR5212998	3267	C	T	1	2021-01-18	United Kingdom
ORF1ab_1291_F	ORF1ab	1291	ERR5212998	4136	G	T	1	2021-01-18	United Kingdom
ORF1ab_1708_D	ORF1ab	1708	ERR5212998	5388	C	A	1	2021-01-18	United Kingdom
ORF1ab_2129_V	ORF1ab	2129	ERR5212998	6651	C	T	0,99861	2021-01-18	United Kingdom
ORF1ab_2230_T	ORF1ab	2230	ERR5212998	6954	T	C	0,999163	2021-01-18	United Kingdom
ORF1ab_2285_F	ORF1ab	2285	ERR5212998	7119	C	T	0,0632235	2021-01-18	United Kingdom
ORF1ab_3674_NA	ORF1ab	3674	ERR5212998	11287	G	-TCTGGTTTT	0,999462	2021-01-18	United Kingdom
ORF1ab_314_L	ORF1ab	314	ERR5212998	14408	C	T	0,999594	2021-01-18	United Kingdom
S_68_NA	S	68	ERR5212998	21764	A	-TACATG	0,997631	2021-01-18	United Kingdom
S_143_NA	S	143	ERR5212998	21990	T	-TTA	0,999692	2021-01-18	United Kingdom
S_501_Y	S	501	ERR5212998	23063	A	T	0,999694	2021-01-18	United Kingdom
S_570_D	S	570	ERR5212998	23271	C	A	1	2021-01-18	United Kingdom
S_614_G	S	614	ERR5212998	23403	A	G	0,999462	2021-01-18	United Kingdom
S_681_H	S	681	ERR5212998	23604	C	A	0,999798	2021-01-18	United Kingdom
S_716_I	S	716	ERR5212998	23709	C	T	1	2021-01-18	United Kingdom
S_982_A	S	982	ERR5212998	24506	T	G	1	2021-01-18	United Kingdom
S_1118_H	S	1118	ERR5212998	24914	G	C	0,999786	2021-01-18	United Kingdom
S_1214_G	S	1214	ERR5212998	25202	T	G	0,193548	2021-01-18	United Kingdom
ORF3a_132_*	ORF3a	132	ERR5212998	25786	A	T	0,0520231	2021-01-18	United Kingdom
ORF3a_188_C	ORF3a	188	ERR5212998	25954	G	T	0,990735	2021-01-18	United Kingdom
ORF8_27_*	ORF8	27	ERR5212998	27972	C	T	1	2021-01-18	United Kingdom
ORF8_52_I	ORF8	52	ERR5212998	28048	G	T	1	2021-01-18	United Kingdom
ORF8_73_C	ORF8	73	ERR5212998	28111	A	G	0,999921	2021-01-18	United Kingdom
N_3_H	N	3	ERR5212998	28280	G	C	1	2021-01-18	United Kingdom
N_3_V	N	3	ERR5212998	28281	A	T	0,999724	2021-01-18	United Kingdom
N_3_E	N	3	ERR5212998	28282	T	A	0,999656	2021-01-18	United Kingdom
N_203_K	N	203	ERR5212998	28881	G	A	1	2021-01-18	United Kingdom
N_204_R	N	204	ERR5212998	28883	G	C	1	2021-01-18	United Kingdom
N_235_F	N	235	ERR5212998	28977	C	T	1	2021-01-18	United Kingdom
ORF1ab_1001_I	ORF1ab	1001	ERR5213003	3267	C	T	0,999703	2021-01-19	United Kingdom
ORF1ab_1708_D	ORF1ab	1708	ERR5213003	5388	C	A	0,99816	2021-01-19	United Kingdom
ORF1ab_2230_T	ORF1ab	2230	ERR5213003	6954	T	C	0,999407	2021-01-19	United Kingdom
ORF1ab_3674_NA	ORF1ab	3674	ERR5213003	11287	G	-TCTGGTTTT	0,998284	2021-01-19	United Kingdom
ORF1ab_314_L	ORF1ab	314	ERR5213003	14408	C	T	0,999645	2021-01-19	United Kingdom
S_68_NA	S	68	ERR5213003	21764	A	-TACATG	0,995579	2021-01-19	United Kingdom
S_143_NA	S	143	ERR5213003	21990	T	-TTA	0,997761	2021-01-19	United Kingdom
S_308_L	S	308	ERR5213003	22484	G	T	0,999458	2021-01-19	United Kingdom
S_501_Y	S	501	ERR5213003	23063	A	T	0,999502	2021-01-19	United Kingdom
S_570_D	S	570	ERR5213003	23271	C	A	0,999888	2021-01-19	United Kingdom
S_614_G	S	614	ERR5213003	23403	A	G	0,999945	2021-01-19	United Kingdom
S_681_H	S	681	ERR5213003	23604	C	A	1	2021-01-19	United Kingdom
S_716_I	S	716	ERR5213003	23709	C	T	1	2021-01-19	United Kingdom
S_982_A	S	982	ERR5213003	24506	T	G	0,999657	2021-01-19	United Kingdom
S_1118_H	S	1118	ERR5213003	24914	G	C	1	2021-01-19	United Kingdom
S_1214_G	S	1214	ERR5213003	25202	T	G	0,174825	2021-01-19	United Kingdom
ORF8_27_*	ORF8	27	ERR5213003	27972	C	T	1	2021-01-19	United Kingdom
ORF8_52_I	ORF8	52	ERR5213003	28048	G	T	0,999413	2021-01-19	United Kingdom
ORF8_73_C	ORF8	73	ERR5213003	28111	A	G	0,999899	2021-01-19	United Kingdom
N_3_H	N	3	ERR5213003	28280	G	C	0,999854	2021-01-19	United Kingdom
N_3_V	N	3	ERR5213003	28281	A	T	0,999779	2021-01-19	United Kingdom
N_3_E	N	3	ERR5213003	28282	T	A	0,999399	2021-01-19	United Kingdom
N_203_K	N	203	ERR5213003	28881	G	A	0,998465	2021-01-19	United Kingdom
N_204_R	N	204	ERR5213003	28883	G	C	0,999419	2021-01-19	United Kingdom
N_235_F	N	235	ERR5213003	28977	C	T	0,99938	2021-01-19	United Kingdom
ORF1ab_730_F	ORF1ab	730	ERR5213004	2453	C	T	0,999261	2021-01-19	United Kingdom
ORF1ab_1001_I	ORF1ab	1001	ERR5213004	3267	C	T	1	2021-01-19	United Kingdom
ORF1ab_1708_D	ORF1ab	1708	ERR5213004	5388	C	A	1	2021-01-19	United Kingdom
ORF1ab_2230_T	ORF1ab	2230	ERR5213004	6954	T	C	1	2021-01-19	United Kingdom
ORF1ab_3674_NA	ORF1ab	3674	ERR5213004	11287	G	-TCTGGTTTT	0,99902	2021-01-19	United Kingdom
ORF1ab_3859_H	ORF1ab	3859	ERR5213004	11842	G	T	0,072967	2021-01-19	United Kingdom
ORF1ab_3946_L	ORF1ab	3946	ERR5213004	12102	C	T	0,0820186	2021-01-19	United Kingdom
ORF1ab_314_L	ORF1ab	314	ERR5213004	14408	C	T	1	2021-01-19	United Kingdom
S_68_NA	S	68	ERR5213004	21764	A	-TACATG	0,984887	2021-01-19	United Kingdom
S_143_NA	S	143	ERR5213004	21990	T	-TTA	0,998565	2021-01-19	United Kingdom
S_501_Y	S	501	ERR5213004	23063	A	T	0,999575	2021-01-19	United Kingdom
S_570_D	S	570	ERR5213004	23271	C	A	1	2021-01-19	United Kingdom
S_614_G	S	614	ERR5213004	23403	A	G	0,999822	2021-01-19	United Kingdom
S_681_H	S	681	ERR5213004	23604	C	A	0,999757	2021-01-19	United Kingdom
S_716_I	S	716	ERR5213004	23709	C	T	0,999758	2021-01-19	United Kingdom
S_982_A	S	982	ERR5213004	24506	T	G	1	2021-01-19	United Kingdom
S_1118_H	S	1118	ERR5213004	24914	G	C	0,99977	2021-01-19	United Kingdom
S_1214_G	S	1214	ERR5213004	25202	T	G	0,152062	2021-01-19	United Kingdom
ORF8_27_*	ORF8	27	ERR5213004	27972	C	T	1	2021-01-19	United Kingdom
ORF8_52_I	ORF8	52	ERR5213004	28048	G	T	1	2021-01-19	United Kingdom
ORF8_73_C	ORF8	73	ERR5213004	28111	A	G	0,999841	2021-01-19	United Kingdom
N_3_H	N	3	ERR5213004	28280	G	C	0,999927	2021-01-19	United Kingdom
N_3_V	N	3	ERR5213004	28281	A	T	0,999853	2021-01-19	United Kingdom
N_3_E	N	3	ERR5213004	28282	T	A	0,999633	2021-01-19	United Kingdom
N_203_K	N	203	ERR5213004	28881	G	A	1	2021-01-19	United Kingdom
N_204_R	N	204	ERR5213004	28883	G	C	1	2021-01-19	United Kingdom
N_235_F	N	235	ERR5213004	28977	C	T	1	2021-01-19	United Kingdom
ORF1ab_1001_I	ORF1ab	1001	ERR5213008	3267	C	T	1	2021-01-19	United Kingdom
ORF1ab_1141_Y	ORF1ab	1141	ERR5213008	3686	C	T	0,999184	2021-01-19	United Kingdom
ORF1ab_1708_D	ORF1ab	1708	ERR5213008	5388	C	A	0,999694	2021-01-19	United Kingdom
ORF1ab_2230_T	ORF1ab	2230	ERR5213008	6954	T	C	0,999397	2021-01-19	United Kingdom
ORF1ab_3674_NA	ORF1ab	3674	ERR5213008	11287	G	-TCTGGTTTT	0,997922	2021-01-19	United Kingdom
ORF1ab_314_L	ORF1ab	314	ERR5213008	14408	C	T	0,999683	2021-01-19	United Kingdom
ORF1ab_1383_R	ORF1ab	1383	ERR5213008	17615	A	G	0,999465	2021-01-19	United Kingdom
S_68_NA	S	68	ERR5213008	21764	A	-TACATG	0,996458	2021-01-19	United Kingdom
S_143_NA	S	143	ERR5213008	21990	T	-TTA	0,995569	2021-01-19	United Kingdom
S_501_Y	S	501	ERR5213008	23063	A	T	0,999785	2021-01-19	United Kingdom
S_570_D	S	570	ERR5213008	23271	C	A	0,999798	2021-01-19	United Kingdom
S_614_G	S	614	ERR5213008	23403	A	G	0,999502	2021-01-19	United Kingdom
S_681_H	S	681	ERR5213008	23604	C	A	1	2021-01-19	United Kingdom
S_716_I	S	716	ERR5213008	23709	C	T	0,999866	2021-01-19	United Kingdom
S_982_A	S	982	ERR5213008	24506	T	G	0,99992	2021-01-19	United Kingdom
S_1118_H	S	1118	ERR5213008	24914	G	C	0,999535	2021-01-19	United Kingdom
S_1214_G	S	1214	ERR5213008	25202	T	G	0,225758	2021-01-19	United Kingdom
ORF3a_148_S	ORF3a	148	ERR5213008	25834	T	A	1	2021-01-19	United Kingdom
M_201_V	M	201	ERR5213008	27123	A	G	0,999819	2021-01-19	United Kingdom
ORF8_27_*	ORF8	27	ERR5213008	27972	C	T	0,999447	2021-01-19	United Kingdom
ORF8_52_I	ORF8	52	ERR5213008	28048	G	T	0,999645	2021-01-19	United Kingdom
ORF8_73_C	ORF8	73	ERR5213008	28111	A	G	0,999753	2021-01-19	United Kingdom
N_3_H	N	3	ERR5213008	28280	G	C	0,999954	2021-01-19	United Kingdom
N_3_V	N	3	ERR5213008	28281	A	T	0,99963	2021-01-19	United Kingdom
N_3_E	N	3	ERR5213008	28282	T	A	0,999815	2021-01-19	United Kingdom
N_203_K	N	203	ERR5213008	28881	G	A	0,998148	2021-01-19	United Kingdom
N_204_R	N	204	ERR5213008	28883	G	C	0,999671	2021-01-19	United Kingdom
N_235_F	N	235	ERR5213008	28977	C	T	0,999649	2021-01-19	United Kingdom
ORF1ab_1001_I	ORF1ab	1001	ERR5213009	3267	C	T	0,999883	2021-01-19	United Kingdom
ORF1ab_1708_D	ORF1ab	1708	ERR5213009	5388	C	A	1	2021-01-19	United Kingdom
ORF1ab_1974_Y	ORF1ab	1974	ERR5213009	6185	C	T	0,99923	2021-01-19	United Kingdom
ORF1ab_2230_T	ORF1ab	2230	ERR5213009	6954	T	C	0,999536	2021-01-19	United Kingdom
ORF1ab_3674_NA	ORF1ab	3674	ERR5213009	11287	G	-TCTGGTTTT	0,998161	2021-01-19	United Kingdom
ORF1ab_314_L	ORF1ab	314	ERR5213009	14408	C	T	0,999788	2021-01-19	United Kingdom
ORF1ab_1383_R	ORF1ab	1383	ERR5213009	17615	A	G	0,999877	2021-01-19	United Kingdom
S_68_NA	S	68	ERR5213009	21764	A	-TACATG	0,995419	2021-01-19	United Kingdom
S_143_NA	S	143	ERR5213009	21990	T	-TTA	0,99936	2021-01-19	United Kingdom
S_501_Y	S	501	ERR5213009	23063	A	T	1	2021-01-19	United Kingdom
S_570_D	S	570	ERR5213009	23271	C	A	0,999954	2021-01-19	United Kingdom
S_614_G	S	614	ERR5213009	23403	A	G	0,999864	2021-01-19	United Kingdom
S_681_H	S	681	ERR5213009	23604	C	A	1	2021-01-19	United Kingdom
S_716_I	S	716	ERR5213009	23709	C	T	0,999473	2021-01-19	United Kingdom
S_982_A	S	982	ERR5213009	24506	T	G	0,999916	2021-01-19	United Kingdom
S_1118_H	S	1118	ERR5213009	24914	G	C	1	2021-01-19	United Kingdom
S_1214_G	S	1214	ERR5213009	25202	T	G	0,258098	2021-01-19	United Kingdom
ORF8_27_*	ORF8	27	ERR5213009	27972	C	T	0,999695	2021-01-19	United Kingdom
ORF8_52_I	ORF8	52	ERR5213009	28048	G	T	0,999555	2021-01-19	United Kingdom
ORF8_73_C	ORF8	73	ERR5213009	28111	A	G	0,999579	2021-01-19	United Kingdom
ORF8_102_F	ORF8	102	ERR5213009	28198	G	T	0,999947	2021-01-19	United Kingdom
N_3_H	N	3	ERR5213009	28280	G	C	0,99959	2021-01-19	United Kingdom
N_3_V	N	3	ERR5213009	28281	A	T	0,999795	2021-01-19	United Kingdom
N_3_E	N	3	ERR5213009	28282	T	A	0,99959	2021-01-19	United Kingdom
N_203_K	N	203	ERR5213009	28881	G	A	0,998689	2021-01-19	United Kingdom
N_204_R	N	204	ERR5213009	28883	G	C	0,99976	2021-01-19	United Kingdom
N_235_F	N	235	ERR5213009	28977	C	T	0,999491	2021-01-19	United Kingdom
ORF10_29_*	ORF10	29	ERR5213009	29642	C	T	0,999742	2021-01-19	United Kingdom
ORF1ab_82_NA	ORF1ab	82	ERR5213010	509	G	-GTCATGTTA	0,0998981	2021-01-19	United Kingdom
ORF1ab_286_L	ORF1ab	286	ERR5213010	1122	C	T	0,0557746	2021-01-19	United Kingdom
ORF1ab_566_T	ORF1ab	566	ERR5213010	1961	G	A	0,0847458	2021-01-19	United Kingdom
ORF1ab_903_V	ORF1ab	903	ERR5213010	2973	C	T	0,057947	2021-01-19	United Kingdom
ORF1ab_1024_NA	ORF1ab	1024	ERR5213010	3335	G	-A	0,0576141	2021-01-19	United Kingdom
ORF1ab_1168_NA	ORF1ab	1168	ERR5213010	3769	T	-G	0,0747562	2021-01-19	United Kingdom
ORF1ab_1305_NA	ORF1ab	1305	ERR5213010	4179	A	+G	0,0613027	2021-01-19	United Kingdom
ORF1ab_1317_F	ORF1ab	1317	ERR5213010	4216	G	T	0,0708661	2021-01-19	United Kingdom
ORF1ab_2612_NA	ORF1ab	2612	ERR5213010	8100	T	-AG	0,114195	2021-01-19	United Kingdom
ORF1ab_2814_D	ORF1ab	2814	ERR5213010	8706	G	A	0,0677966	2021-01-19	United Kingdom
ORF1ab_2863_V	ORF1ab	2863	ERR5213010	8853	G	T	0,077381	2021-01-19	United Kingdom
ORF1ab_3297_Y	ORF1ab	3297	ERR5213010	10154	G	T	0,0816754	2021-01-19	United Kingdom
ORF1ab_3428_NA	ORF1ab	3428	ERR5213010	10548	T	-G	0,0885046	2021-01-19	United Kingdom
ORF1ab_3459_M	ORF1ab	3459	ERR5213010	10641	C	T	0,0546974	2021-01-19	United Kingdom
ORF1ab_3629_NA	ORF1ab	3629	ERR5213010	11152	C	-A	0,0509624	2021-01-19	United Kingdom
ORF1ab_314_L	ORF1ab	314	ERR5213010	14408	C	T	0,999848	2021-01-19	United Kingdom
ORF1ab_729_G	ORF1ab	729	ERR5213010	15653	A	G	0,055725	2021-01-19	United Kingdom
ORF1ab_1992_NA	ORF1ab	1992	ERR5213010	19442	T	-A	0,05	2021-01-19	United Kingdom
ORF1ab_2049_K	ORF1ab	2049	ERR5213010	19613	G	A	0,0587156	2021-01-19	United Kingdom
ORF1ab_2271_NA	ORF1ab	2271	ERR5213010	20278	G	-AATTCATTGAACGGTATAAATTAGAAGGCTATGCCTTCGAACATATCGTTTATGGAGATT	0,0523381	2021-01-19	United Kingdom
S_140_NA	S	140	ERR5213010	21981	T	-TTTGGGTGTTTA	0,128848	2021-01-19	United Kingdom
S_143_NA	S	143	ERR5213010	21990	T	-TTA	0,169009	2021-01-19	United Kingdom
S_222_V	S	222	ERR5213010	22227	C	T	1	2021-01-19	United Kingdom
S_242_NA	S	242	ERR5213010	22288	T	-GCTTTA	0,108696	2021-01-19	United Kingdom
S_258_NA	S	258	ERR5213010	22334	T	-G	0,0591716	2021-01-19	United Kingdom
S_613_H	S	613	ERR5213010	23401	G	T	0,0762234	2021-01-19	United Kingdom
S_614_G	S	614	ERR5213010	23403	A	G	1	2021-01-19	United Kingdom
S_856_NA	S	856	ERR5213010	24128	A	-ACGGCCTTACTG	0,0502591	2021-01-19	United Kingdom
S_1214_G	S	1214	ERR5213010	25202	T	G	0,227273	2021-01-19	United Kingdom
E_30_I	E	30	ERR5213010	26333	C	T	1	2021-01-19	United Kingdom
E_71_L	E	71	ERR5213010	26456	C	T	0,104706	2021-01-19	United Kingdom
M_23_L	M	23	ERR5213010	26589	G	T	0,999236	2021-01-19	United Kingdom
N_194_P	N	194	ERR5213010	28853	T	C	0,0638298	2021-01-19	United Kingdom
N_220_V	N	220	ERR5213010	28932	C	T	1	2021-01-19	United Kingdom
N_377_Y	N	377	ERR5213010	29402	G	T	1	2021-01-19	United Kingdom
ORF10_30_L	ORF10	30	ERR5213010	29645	G	T	0,999214	2021-01-19	United Kingdom
ORF1ab_1001_I	ORF1ab	1001	ERR5213011	3267	C	T	0,999814	2021-01-19	United Kingdom
ORF1ab_1708_D	ORF1ab	1708	ERR5213011	5388	C	A	1	2021-01-19	United Kingdom
ORF1ab_2230_T	ORF1ab	2230	ERR5213011	6954	T	C	0,999585	2021-01-19	United Kingdom
ORF1ab_3674_NA	ORF1ab	3674	ERR5213011	11287	G	-TCTGGTTTT	0,99637	2021-01-19	United Kingdom
ORF1ab_314_L	ORF1ab	314	ERR5213011	14408	C	T	0,999791	2021-01-19	United Kingdom
ORF1ab_1383_R	ORF1ab	1383	ERR5213011	17615	A	G	0,999872	2021-01-19	United Kingdom
ORF1ab_2061_L	ORF1ab	2061	ERR5213011	19648	G	T	0,999938	2021-01-19	United Kingdom
S_68_NA	S	68	ERR5213011	21764	A	-TACATG	0,993332	2021-01-19	United Kingdom
S_143_NA	S	143	ERR5213011	21990	T	-TTA	0,997593	2021-01-19	United Kingdom
S_501_Y	S	501	ERR5213011	23063	A	T	0,99978	2021-01-19	United Kingdom
S_570_D	S	570	ERR5213011	23271	C	A	0,999769	2021-01-19	United Kingdom
S_614_G	S	614	ERR5213011	23403	A	G	0,999718	2021-01-19	United Kingdom
S_681_H	S	681	ERR5213011	23604	C	A	1	2021-01-19	United Kingdom
S_716_I	S	716	ERR5213011	23709	C	T	0,999862	2021-01-19	United Kingdom
S_982_A	S	982	ERR5213011	24506	T	G	0,999807	2021-01-19	United Kingdom
S_1118_H	S	1118	ERR5213011	24914	G	C	0,999396	2021-01-19	United Kingdom
S_1214_G	S	1214	ERR5213011	25202	T	G	0,183202	2021-01-19	United Kingdom
ORF8_27_*	ORF8	27	ERR5213011	27972	C	T	0,999558	2021-01-19	United Kingdom
ORF8_52_I	ORF8	52	ERR5213011	28048	G	T	0,999783	2021-01-19	United Kingdom
ORF8_73_C	ORF8	73	ERR5213011	28111	A	G	0,999868	2021-01-19	United Kingdom
N_3_H	N	3	ERR5213011	28280	G	C	0,9999	2021-01-19	United Kingdom
N_3_V	N	3	ERR5213011	28281	A	T	0,99975	2021-01-19	United Kingdom
N_3_E	N	3	ERR5213011	28282	T	A	0,99995	2021-01-19	United Kingdom
N_151_L	N	151	ERR5213011	28725	C	T	0,999694	2021-01-19	United Kingdom
N_203_K	N	203	ERR5213011	28881	G	A	0,998712	2021-01-19	United Kingdom
N_204_R	N	204	ERR5213011	28883	G	C	0,999719	2021-01-19	United Kingdom
N_235_F	N	235	ERR5213011	28977	C	T	0,999851	2021-01-19	United Kingdom
ORF1ab_1001_I	ORF1ab	1001	ERR5213017	3267	C	T	0,999922	2021-01-20	United Kingdom
ORF1ab_1036_A	ORF1ab	1036	ERR5213017	3372	A	C	0,999665	2021-01-20	United Kingdom
ORF1ab_1708_D	ORF1ab	1708	ERR5213017	5388	C	A	0,999694	2021-01-20	United Kingdom
ORF1ab_2230_T	ORF1ab	2230	ERR5213017	6954	T	C	0,999288	2021-01-20	United Kingdom
ORF1ab_3674_NA	ORF1ab	3674	ERR5213017	11287	G	-TCTGGTTTT	0,99839	2021-01-20	United Kingdom
ORF1ab_314_L	ORF1ab	314	ERR5213017	14408	C	T	0,999898	2021-01-20	United Kingdom
ORF1ab_1383_R	ORF1ab	1383	ERR5213017	17615	A	G	0,999749	2021-01-20	United Kingdom
ORF1ab_1871_G	ORF1ab	1871	ERR5213017	19079	A	G	0,999923	2021-01-20	United Kingdom
S_68_NA	S	68	ERR5213017	21764	A	-TACATG	0,998316	2021-01-20	United Kingdom
S_143_NA	S	143	ERR5213017	21990	T	-TTA	0,99876	2021-01-20	United Kingdom
S_501_Y	S	501	ERR5213017	23063	A	T	0,999519	2021-01-20	United Kingdom
S_570_D	S	570	ERR5213017	23271	C	A	0,999961	2021-01-20	United Kingdom
S_614_G	S	614	ERR5213017	23403	A	G	0,999886	2021-01-20	United Kingdom
S_681_H	S	681	ERR5213017	23604	C	A	0,999859	2021-01-20	United Kingdom
S_716_I	S	716	ERR5213017	23709	C	T	0,99957	2021-01-20	United Kingdom
S_982_A	S	982	ERR5213017	24506	T	G	0,999468	2021-01-20	United Kingdom
S_1118_H	S	1118	ERR5213017	24914	G	C	0,999704	2021-01-20	United Kingdom
S_1214_G	S	1214	ERR5213017	25202	T	G	0,207472	2021-01-20	United Kingdom
ORF8_27_*	ORF8	27	ERR5213017	27972	C	T	0,999772	2021-01-20	United Kingdom
ORF8_52_I	ORF8	52	ERR5213017	28048	G	T	0,999777	2021-01-20	United Kingdom
ORF8_73_C	ORF8	73	ERR5213017	28111	A	G	0,999654	2021-01-20	United Kingdom
N_3_H	N	3	ERR5213017	28280	G	C	0,999855	2021-01-20	United Kingdom
N_3_V	N	3	ERR5213017	28281	A	T	0,999855	2021-01-20	United Kingdom
N_3_E	N	3	ERR5213017	28282	T	A	0,999747	2021-01-20	United Kingdom
N_203_K	N	203	ERR5213017	28881	G	A	0,998148	2021-01-20	United Kingdom
N_204_R	N	204	ERR5213017	28883	G	C	0,999921	2021-01-20	United Kingdom
N_235_F	N	235	ERR5213017	28977	C	T	0,999835	2021-01-20	United Kingdom
ORF1ab_1001_I	ORF1ab	1001	ERR5213024	3267	C	T	1	2021-01-18	United Kingdom
ORF1ab_1708_D	ORF1ab	1708	ERR5213024	5388	C	A	1	2021-01-18	United Kingdom
ORF1ab_2230_T	ORF1ab	2230	ERR5213024	6954	T	C	0,999578	2021-01-18	United Kingdom
ORF1ab_3674_NA	ORF1ab	3674	ERR5213024	11287	G	-TCTGGTTTT	0,999643	2021-01-18	United Kingdom
ORF1ab_314_L	ORF1ab	314	ERR5213024	14408	C	T	0,999346	2021-01-18	United Kingdom
S_68_NA	S	68	ERR5213024	21764	A	-TACATG	0,998519	2021-01-18	United Kingdom
S_143_NA	S	143	ERR5213024	21990	T	-TTA	0,98786	2021-01-18	United Kingdom
S_501_Y	S	501	ERR5213024	23063	A	T	0,998836	2021-01-18	United Kingdom
S_570_D	S	570	ERR5213024	23271	C	A	0,999879	2021-01-18	United Kingdom
S_614_G	S	614	ERR5213024	23403	A	G	0,99976	2021-01-18	United Kingdom
S_681_H	S	681	ERR5213024	23604	C	A	0,999765	2021-01-18	United Kingdom
S_716_I	S	716	ERR5213024	23709	C	T	0,999526	2021-01-18	United Kingdom
S_982_A	S	982	ERR5213024	24506	T	G	0,999678	2021-01-18	United Kingdom
S_1118_H	S	1118	ERR5213024	24914	G	C	0,999851	2021-01-18	United Kingdom
S_1214_G	S	1214	ERR5213024	25202	T	G	0,290146	2021-01-18	United Kingdom
M_2_S	M	2	ERR5213024	26526	G	T	0,998927	2021-01-18	United Kingdom
ORF8_27_*	ORF8	27	ERR5213024	27972	C	T	0,999172	2021-01-18	United Kingdom
ORF8_52_I	ORF8	52	ERR5213024	28048	G	T	1	2021-01-18	United Kingdom
ORF8_73_C	ORF8	73	ERR5213024	28111	A	G	1	2021-01-18	United Kingdom
N_3_H	N	3	ERR5213024	28280	G	C	1	2021-01-18	United Kingdom
N_3_V	N	3	ERR5213024	28281	A	T	0,999567	2021-01-18	United Kingdom
N_3_E	N	3	ERR5213024	28282	T	A	0,999815	2021-01-18	United Kingdom
N_203_K	N	203	ERR5213024	28881	G	A	1	2021-01-18	United Kingdom
N_204_R	N	204	ERR5213024	28883	G	C	0,998578	2021-01-18	United Kingdom
N_235_F	N	235	ERR5213024	28977	C	T	1	2021-01-18	United Kingdom
ORF1ab_1001_I	ORF1ab	1001	ERR5213027	3267	C	T	0,999894	2021-01-18	United Kingdom
ORF1ab_1708_D	ORF1ab	1708	ERR5213027	5388	C	A	0,999672	2021-01-18	United Kingdom
ORF1ab_2230_T	ORF1ab	2230	ERR5213027	6954	T	C	0,998701	2021-01-18	United Kingdom
ORF1ab_2665_F	ORF1ab	2665	ERR5213027	8258	G	T	0,98576	2021-01-18	United Kingdom
ORF1ab_3674_NA	ORF1ab	3674	ERR5213027	11287	G	-TCTGGTTTT	0,998749	2021-01-18	United Kingdom
ORF1ab_4355_I	ORF1ab	4355	ERR5213027	13329	C	T	0,299245	2021-01-18	United Kingdom
ORF1ab_314_L	ORF1ab	314	ERR5213027	14408	C	T	0,999616	2021-01-18	United Kingdom
S_5_F	S	5	ERR5213027	21575	C	T	0,98165	2021-01-18	United Kingdom
S_64_R	S	64	ERR5213027	21752	T	C	0,982377	2021-01-18	United Kingdom
S_68_NA	S	68	ERR5213027	21764	A	-TACATG	0,998135	2021-01-18	United Kingdom
S_143_NA	S	143	ERR5213027	21990	T	-TTA	0,998041	2021-01-18	United Kingdom
S_501_Y	S	501	ERR5213027	23063	A	T	0,999387	2021-01-18	United Kingdom
S_570_D	S	570	ERR5213027	23271	C	A	0,999917	2021-01-18	United Kingdom
S_614_G	S	614	ERR5213027	23403	A	G	0,999513	2021-01-18	United Kingdom
S_681_H	S	681	ERR5213027	23604	C	A	0,999613	2021-01-18	United Kingdom
S_716_I	S	716	ERR5213027	23709	C	T	0,999872	2021-01-18	United Kingdom
S_982_A	S	982	ERR5213027	24506	T	G	0,999459	2021-01-18	United Kingdom
S_1118_H	S	1118	ERR5213027	24914	G	C	1	2021-01-18	United Kingdom
S_1214_G	S	1214	ERR5213027	25202	T	G	0,199299	2021-01-18	United Kingdom
ORF3a_151_I	ORF3a	151	ERR5213027	25844	C	T	0,985909	2021-01-18	United Kingdom
ORF7a_62_*	ORF7a	62	ERR5213027	27577	C	T	0,983143	2021-01-18	United Kingdom
ORF8_27_*	ORF8	27	ERR5213027	27972	C	T	1	2021-01-18	United Kingdom
ORF8_52_I	ORF8	52	ERR5213027	28048	G	T	1	2021-01-18	United Kingdom
ORF8_73_C	ORF8	73	ERR5213027	28111	A	G	0,99936	2021-01-18	United Kingdom
N_3_H	N	3	ERR5213027	28280	G	C	0,999931	2021-01-18	United Kingdom
N_3_V	N	3	ERR5213027	28281	A	T	0,999862	2021-01-18	United Kingdom
N_3_E	N	3	ERR5213027	28282	T	A	0,999104	2021-01-18	United Kingdom
N_203_K	N	203	ERR5213027	28881	G	A	0,998919	2021-01-18	United Kingdom
N_204_R	N	204	ERR5213027	28883	G	C	0,999735	2021-01-18	United Kingdom
N_235_F	N	235	ERR5213027	28977	C	T	0,999724	2021-01-18	United Kingdom
ORF1ab_730_F	ORF1ab	730	ERR5213033	2453	C	T	0,997614	2021-01-19	United Kingdom
ORF1ab_1001_I	ORF1ab	1001	ERR5213033	3267	C	T	0,999719	2021-01-19	United Kingdom
ORF1ab_1708_D	ORF1ab	1708	ERR5213033	5388	C	A	0,999707	2021-01-19	United Kingdom
ORF1ab_2114_F	ORF1ab	2114	ERR5213033	6606	C	T	1	2021-01-19	United Kingdom
ORF1ab_2230_T	ORF1ab	2230	ERR5213033	6954	T	C	0,999517	2021-01-19	United Kingdom
ORF1ab_3674_NA	ORF1ab	3674	ERR5213033	11287	G	-TCTGGTTTT	0,997797	2021-01-19	United Kingdom
ORF1ab_314_L	ORF1ab	314	ERR5213033	14408	C	T	1	2021-01-19	United Kingdom
ORF1ab_1555_I	ORF1ab	1555	ERR5213033	18131	C	T	1	2021-01-19	United Kingdom
S_68_NA	S	68	ERR5213033	21764	A	-TACATG	0,99754	2021-01-19	United Kingdom
S_143_NA	S	143	ERR5213033	21990	T	-TTA	0,998594	2021-01-19	United Kingdom
S_501_Y	S	501	ERR5213033	23063	A	T	0,999084	2021-01-19	United Kingdom
S_570_D	S	570	ERR5213033	23271	C	A	0,999918	2021-01-19	United Kingdom
S_614_G	S	614	ERR5213033	23403	A	G	0,999602	2021-01-19	United Kingdom
S_681_H	S	681	ERR5213033	23604	C	A	1	2021-01-19	United Kingdom
S_716_I	S	716	ERR5213033	23709	C	T	0,999817	2021-01-19	United Kingdom
S_982_A	S	982	ERR5213033	24506	T	G	1	2021-01-19	United Kingdom
S_1118_H	S	1118	ERR5213033	24914	G	C	1	2021-01-19	United Kingdom
S_1214_G	S	1214	ERR5213033	25202	T	G	0,20692	2021-01-19	United Kingdom
ORF8_27_*	ORF8	27	ERR5213033	27972	C	T	0,99975	2021-01-19	United Kingdom
ORF8_52_I	ORF8	52	ERR5213033	28048	G	T	0,999506	2021-01-19	United Kingdom
ORF8_73_C	ORF8	73	ERR5213033	28111	A	G	0,999792	2021-01-19	United Kingdom
N_3_H	N	3	ERR5213033	28280	G	C	0,999916	2021-01-19	United Kingdom
N_3_V	N	3	ERR5213033	28281	A	T	0,999831	2021-01-19	United Kingdom
N_3_E	N	3	ERR5213033	28282	T	A	0,999493	2021-01-19	United Kingdom
N_203_K	N	203	ERR5213033	28881	G	A	0,992338	2021-01-19	United Kingdom
N_204_R	N	204	ERR5213033	28883	G	C	0,999872	2021-01-19	United Kingdom
N_235_F	N	235	ERR5213033	28977	C	T	0,999311	2021-01-19	United Kingdom
ORF1ab_140_NA	ORF1ab	140	ERR5213035	685	A	-AAGTCATTT	0,999675	2021-01-19	United Kingdom
ORF1ab_1001_I	ORF1ab	1001	ERR5213035	3267	C	T	1	2021-01-19	United Kingdom
ORF1ab_1708_D	ORF1ab	1708	ERR5213035	5388	C	A	1	2021-01-19	United Kingdom
ORF1ab_2230_T	ORF1ab	2230	ERR5213035	6954	T	C	0,999334	2021-01-19	United Kingdom
ORF1ab_3603_NA	ORF1ab	3603	ERR5213035	11074	C	+T	0,0564378	2021-01-19	United Kingdom
ORF1ab_3674_NA	ORF1ab	3674	ERR5213035	11287	G	-TCTGGTTTT	0,999667	2021-01-19	United Kingdom
ORF1ab_3748_I	ORF1ab	3748	ERR5213035	11507	G	A	1	2021-01-19	United Kingdom
ORF1ab_314_L	ORF1ab	314	ERR5213035	14408	C	T	0,999794	2021-01-19	United Kingdom
S_68_NA	S	68	ERR5213035	21764	A	-TACATG	0,998561	2021-01-19	United Kingdom
S_143_NA	S	143	ERR5213035	21990	T	-TTA	0,999351	2021-01-19	United Kingdom
S_501_Y	S	501	ERR5213035	23063	A	T	0,999324	2021-01-19	United Kingdom
S_570_D	S	570	ERR5213035	23271	C	A	0,999857	2021-01-19	United Kingdom
S_614_G	S	614	ERR5213035	23403	A	G	0,999718	2021-01-19	United Kingdom
S_681_H	S	681	ERR5213035	23604	C	A	0,99985	2021-01-19	United Kingdom
S_716_I	S	716	ERR5213035	23709	C	T	1	2021-01-19	United Kingdom
S_982_A	S	982	ERR5213035	24506	T	G	0,999562	2021-01-19	United Kingdom
S_1118_H	S	1118	ERR5213035	24914	G	C	1	2021-01-19	United Kingdom
S_1214_G	S	1214	ERR5213035	25202	T	G	0,188322	2021-01-19	United Kingdom
ORF3a_11_NA	ORF3a	11	ERR5213035	25424	G	-AACTGTAACTTTGAAGCAAGGTGAAAT	0,125505	2021-01-19	United Kingdom
ORF8_27_*	ORF8	27	ERR5213035	27972	C	T	1	2021-01-19	United Kingdom
ORF8_52_I	ORF8	52	ERR5213035	28048	G	T	1	2021-01-19	United Kingdom
ORF8_73_C	ORF8	73	ERR5213035	28111	A	G	0,999885	2021-01-19	United Kingdom
N_3_H	N	3	ERR5213035	28280	G	C	0,999828	2021-01-19	United Kingdom
N_3_V	N	3	ERR5213035	28281	A	T	0,999863	2021-01-19	United Kingdom
N_3_E	N	3	ERR5213035	28282	T	A	0,999828	2021-01-19	United Kingdom
N_203_K	N	203	ERR5213035	28881	G	A	0,998642	2021-01-19	United Kingdom
N_204_R	N	204	ERR5213035	28883	G	C	1	2021-01-19	United Kingdom
N_235_F	N	235	ERR5213035	28977	C	T	0,998843	2021-01-19	United Kingdom
ORF1ab_131_V	ORF1ab	131	ERR5213037	657	C	T	0,21562	2021-01-20	United Kingdom
ORF1ab_192_S	ORF1ab	192	ERR5213037	839	G	A	0,0883362	2021-01-20	United Kingdom
ORF1ab_249_NA	ORF1ab	249	ERR5213037	1011	A	-TG	0,0501608	2021-01-20	United Kingdom
ORF1ab_1001_I	ORF1ab	1001	ERR5213037	3267	C	T	0,999691	2021-01-20	United Kingdom
ORF1ab_1039_H	ORF1ab	1039	ERR5213037	3380	T	C	0,06464	2021-01-20	United Kingdom
ORF1ab_1422_NA	ORF1ab	1422	ERR5213037	4531	T	-TACTTTTACACCA	0,0719577	2021-01-20	United Kingdom
ORF1ab_1495_R	ORF1ab	1495	ERR5213037	4749	A	G	0,0604122	2021-01-20	United Kingdom
ORF1ab_1708_D	ORF1ab	1708	ERR5213037	5388	C	A	1	2021-01-20	United Kingdom
ORF1ab_1896_W	ORF1ab	1896	ERR5213037	5952	T	G	1	2021-01-20	United Kingdom
ORF1ab_2230_T	ORF1ab	2230	ERR5213037	6954	T	C	0,999256	2021-01-20	United Kingdom
ORF1ab_3674_NA	ORF1ab	3674	ERR5213037	11287	G	-TCTGGTTTT	0,999365	2021-01-20	United Kingdom
ORF1ab_3752_I	ORF1ab	3752	ERR5213037	11521	G	T	1	2021-01-20	United Kingdom
ORF1ab_3829_F	ORF1ab	3829	ERR5213037	11750	C	T	0,9992	2021-01-20	United Kingdom
ORF1ab_3922_H	ORF1ab	3922	ERR5213037	12031	G	T	1	2021-01-20	United Kingdom
ORF1ab_11_I	ORF1ab	11	ERR5213037	13499	C	T	0,0734997	2021-01-20	United Kingdom
ORF1ab_314_L	ORF1ab	314	ERR5213037	14408	C	T	1	2021-01-20	United Kingdom
S_68_NA	S	68	ERR5213037	21764	A	-TACATG	0,996822	2021-01-20	United Kingdom
S_143_NA	S	143	ERR5213037	21990	T	-TTA	0,99875	2021-01-20	United Kingdom
S_501_Y	S	501	ERR5213037	23063	A	T	1	2021-01-20	United Kingdom
S_570_D	S	570	ERR5213037	23271	C	A	0,999813	2021-01-20	United Kingdom
S_575_G	S	575	ERR5213037	23286	C	G	0,0981168	2021-01-20	United Kingdom
S_614_G	S	614	ERR5213037	23403	A	G	0,999261	2021-01-20	United Kingdom
S_681_H	S	681	ERR5213037	23604	C	A	1	2021-01-20	United Kingdom
S_716_I	S	716	ERR5213037	23709	C	T	0,999554	2021-01-20	United Kingdom
S_976_NA	S	976	ERR5213037	24488	G	+T	0,0581304	2021-01-20	United Kingdom
S_982_A	S	982	ERR5213037	24506	T	G	1	2021-01-20	United Kingdom
S_1118_H	S	1118	ERR5213037	24914	G	C	0,999828	2021-01-20	United Kingdom
S_1214_G	S	1214	ERR5213037	25202	T	G	0,208145	2021-01-20	United Kingdom
ORF3a_37_NA	ORF3a	37	ERR5213037	25503	A	-CAAGCCTCACTCCCTTTCGGATGGCTTATT	0,0619718	2021-01-20	United Kingdom
ORF8_27_*	ORF8	27	ERR5213037	27972	C	T	0,998829	2021-01-20	United Kingdom
ORF8_52_I	ORF8	52	ERR5213037	28048	G	T	1	2021-01-20	United Kingdom
ORF8_73_C	ORF8	73	ERR5213037	28111	A	G	1	2021-01-20	United Kingdom
N_3_H	N	3	ERR5213037	28280	G	C	1	2021-01-20	United Kingdom
N_3_V	N	3	ERR5213037	28281	A	T	0,99976	2021-01-20	United Kingdom
N_3_E	N	3	ERR5213037	28282	T	A	0,999521	2021-01-20	United Kingdom
N_203_K	N	203	ERR5213037	28881	G	A	0,997446	2021-01-20	United Kingdom
N_204_R	N	204	ERR5213037	28883	G	C	1	2021-01-20	United Kingdom
N_235_F	N	235	ERR5213037	28977	C	T	1	2021-01-20	United Kingdom
ORF1ab_890_F	ORF1ab	890	ERR5213038	2933	C	T	0,105651	2021-01-18	United Kingdom
ORF1ab_1001_I	ORF1ab	1001	ERR5213038	3267	C	T	0,999968	2021-01-18	United Kingdom
ORF1ab_1708_D	ORF1ab	1708	ERR5213038	5388	C	A	1	2021-01-18	United Kingdom
ORF1ab_2230_T	ORF1ab	2230	ERR5213038	6954	T	C	0,999029	2021-01-18	United Kingdom
ORF1ab_3674_NA	ORF1ab	3674	ERR5213038	11287	G	-TCTGGTTTT	0,998635	2021-01-18	United Kingdom
ORF1ab_314_L	ORF1ab	314	ERR5213038	14408	C	T	0,999761	2021-01-18	United Kingdom
S_68_NA	S	68	ERR5213038	21764	A	-TACATG	0,996813	2021-01-18	United Kingdom
S_143_NA	S	143	ERR5213038	21990	T	-TTA	0,998436	2021-01-18	United Kingdom
S_501_Y	S	501	ERR5213038	23063	A	T	0,998437	2021-01-18	United Kingdom
S_570_D	S	570	ERR5213038	23271	C	A	1	2021-01-18	United Kingdom
S_614_G	S	614	ERR5213038	23403	A	G	0,999667	2021-01-18	United Kingdom
S_681_H	S	681	ERR5213038	23604	C	A	1	2021-01-18	United Kingdom
S_716_I	S	716	ERR5213038	23709	C	T	0,99937	2021-01-18	United Kingdom
S_982_A	S	982	ERR5213038	24506	T	G	0,999835	2021-01-18	United Kingdom
S_1118_H	S	1118	ERR5213038	24914	G	C	0,999811	2021-01-18	United Kingdom
S_1214_G	S	1214	ERR5213038	25202	T	G	0,160048	2021-01-18	United Kingdom
ORF8_27_*	ORF8	27	ERR5213038	27972	C	T	0,999334	2021-01-18	United Kingdom
ORF8_52_I	ORF8	52	ERR5213038	28048	G	T	0,999571	2021-01-18	United Kingdom
ORF8_73_C	ORF8	73	ERR5213038	28111	A	G	0,99974	2021-01-18	United Kingdom
N_3_H	N	3	ERR5213038	28280	G	C	0,999809	2021-01-18	United Kingdom
N_3_V	N	3	ERR5213038	28281	A	T	0,999841	2021-01-18	United Kingdom
N_3_E	N	3	ERR5213038	28282	T	A	0,999713	2021-01-18	United Kingdom
N_203_K	N	203	ERR5213038	28881	G	A	0,998125	2021-01-18	United Kingdom
N_204_R	N	204	ERR5213038	28883	G	C	0,999572	2021-01-18	United Kingdom
N_235_F	N	235	ERR5213038	28977	C	T	0,999678	2021-01-18	United Kingdom
ORF1ab_1001_I	ORF1ab	1001	ERR5213039	3267	C	T	0,999921	2021-01-20	United Kingdom
ORF1ab_1113_Y	ORF1ab	1113	ERR5213039	3602	C	T	1	2021-01-20	United Kingdom
ORF1ab_1708_D	ORF1ab	1708	ERR5213039	5388	C	A	1	2021-01-20	United Kingdom
ORF1ab_2230_T	ORF1ab	2230	ERR5213039	6954	T	C	0,999418	2021-01-20	United Kingdom
ORF1ab_2909_V	ORF1ab	2909	ERR5213039	8991	C	T	0,999251	2021-01-20	United Kingdom
ORF1ab_3674_NA	ORF1ab	3674	ERR5213039	11287	G	-TCTGGTTTT	0,998196	2021-01-20	United Kingdom
ORF1ab_132_I	ORF1ab	132	ERR5213039	13862	C	T	0,999182	2021-01-20	United Kingdom
ORF1ab_314_L	ORF1ab	314	ERR5213039	14408	C	T	0,999826	2021-01-20	United Kingdom
S_68_NA	S	68	ERR5213039	21764	A	-TACATG	0,998665	2021-01-20	United Kingdom
S_143_NA	S	143	ERR5213039	21990	T	-TTA	0,998911	2021-01-20	United Kingdom
S_501_Y	S	501	ERR5213039	23063	A	T	0,998612	2021-01-20	United Kingdom
S_570_D	S	570	ERR5213039	23271	C	A	0,999862	2021-01-20	United Kingdom
S_614_G	S	614	ERR5213039	23403	A	G	0,999821	2021-01-20	United Kingdom
S_677_H	S	677	ERR5213039	23593	G	T	1	2021-01-20	United Kingdom
S_681_H	S	681	ERR5213039	23604	C	A	0,9998	2021-01-20	United Kingdom
S_716_I	S	716	ERR5213039	23709	C	T	0,999599	2021-01-20	United Kingdom
S_982_A	S	982	ERR5213039	24506	T	G	1	2021-01-20	United Kingdom
S_1118_H	S	1118	ERR5213039	24914	G	C	0,999441	2021-01-20	United Kingdom
S_1214_G	S	1214	ERR5213039	25202	T	G	0,0558376	2021-01-20	United Kingdom
ORF8_27_*	ORF8	27	ERR5213039	27972	C	T	0,999132	2021-01-20	United Kingdom
ORF8_52_I	ORF8	52	ERR5213039	28048	G	T	1	2021-01-20	United Kingdom
ORF8_73_C	ORF8	73	ERR5213039	28111	A	G	0,999959	2021-01-20	United Kingdom
N_3_H	N	3	ERR5213039	28280	G	C	0,999949	2021-01-20	United Kingdom
N_3_V	N	3	ERR5213039	28281	A	T	0,999949	2021-01-20	United Kingdom
N_3_E	N	3	ERR5213039	28282	T	A	0,999686	2021-01-20	United Kingdom
N_203_K	N	203	ERR5213039	28881	G	A	0,997325	2021-01-20	United Kingdom
N_204_R	N	204	ERR5213039	28883	G	C	0,999643	2021-01-20	United Kingdom
N_235_F	N	235	ERR5213039	28977	C	T	0,999452	2021-01-20	United Kingdom
ORF1ab_403_I	ORF1ab	403	ERR5213040	1473	C	T	0,999597	2021-01-18	United Kingdom
ORF1ab_2702_H	ORF1ab	2702	ERR5213040	8371	G	T	0,999559	2021-01-18	United Kingdom
ORF1ab_314_L	ORF1ab	314	ERR5213040	14408	C	T	0,999841	2021-01-18	United Kingdom
ORF1ab_1643_V	ORF1ab	1643	ERR5213040	18395	C	T	0,999658	2021-01-18	United Kingdom
ORF1ab_2385_N	ORF1ab	2385	ERR5213040	20622	A	T	1	2021-01-18	United Kingdom
ORF1ab_2386_Y	ORF1ab	2386	ERR5213040	20623	G	T	0,999573	2021-01-18	United Kingdom
ORF1ab_2386_V	ORF1ab	2386	ERR5213040	20624	A	T	1	2021-01-18	United Kingdom
S_614_G	S	614	ERR5213040	23403	A	G	0,999631	2021-01-18	United Kingdom
S_723_I	S	723	ERR5213040	23730	C	T	1	2021-01-18	United Kingdom
S_1214_G	S	1214	ERR5213040	25202	T	G	0,0674518	2021-01-18	United Kingdom
ORF3a_57_H	ORF3a	57	ERR5213040	25563	G	T	0,99936	2021-01-18	United Kingdom
ORF3a_100_D	ORF3a	100	ERR5213040	25691	G	A	1	2021-01-18	United Kingdom
N_194_L	N	194	ERR5213040	28854	C	T	1	2021-01-18	United Kingdom
N_377_Y	N	377	ERR5213040	29402	G	T	0,999711	2021-01-18	United Kingdom
ORF10_30_L	ORF10	30	ERR5213040	29645	G	T	0,999424	2021-01-18	United Kingdom
ORF1ab_460_Y	ORF1ab	460	ERR5213042	1643	A	T	0,999799	2021-01-20	United Kingdom
ORF1ab_1001_I	ORF1ab	1001	ERR5213042	3267	C	T	0,999901	2021-01-20	United Kingdom
ORF1ab_1708_D	ORF1ab	1708	ERR5213042	5388	C	A	1	2021-01-20	United Kingdom
ORF1ab_2230_T	ORF1ab	2230	ERR5213042	6954	T	C	0,999359	2021-01-20	United Kingdom
ORF1ab_3674_NA	ORF1ab	3674	ERR5213042	11287	G	-TCTGGTTTT	0,998702	2021-01-20	United Kingdom
ORF1ab_314_L	ORF1ab	314	ERR5213042	14408	C	T	0,999862	2021-01-20	United Kingdom
S_68_NA	S	68	ERR5213042	21764	A	-TACATG	0,997883	2021-01-20	United Kingdom
S_143_NA	S	143	ERR5213042	21990	T	-TTA	0,998869	2021-01-20	United Kingdom
S_501_Y	S	501	ERR5213042	23063	A	T	1	2021-01-20	United Kingdom
S_570_D	S	570	ERR5213042	23271	C	A	0,99987	2021-01-20	United Kingdom
S_614_G	S	614	ERR5213042	23403	A	G	0,999915	2021-01-20	United Kingdom
S_681_H	S	681	ERR5213042	23604	C	A	1	2021-01-20	United Kingdom
S_716_I	S	716	ERR5213042	23709	C	T	1	2021-01-20	United Kingdom
S_982_A	S	982	ERR5213042	24506	T	G	0,999758	2021-01-20	United Kingdom
S_1118_H	S	1118	ERR5213042	24914	G	C	1	2021-01-20	United Kingdom
S_1214_G	S	1214	ERR5213042	25202	T	G	0,242737	2021-01-20	United Kingdom
ORF8_18_*	ORF8	18	ERR5213042	27945	C	T	1	2021-01-20	United Kingdom
ORF8_27_*	ORF8	27	ERR5213042	27972	C	T	0,999672	2021-01-20	United Kingdom
ORF8_52_I	ORF8	52	ERR5213042	28048	G	T	1	2021-01-20	United Kingdom
ORF8_68_*	ORF8	68	ERR5213042	28095	A	T	0,998076	2021-01-20	United Kingdom
ORF8_73_C	ORF8	73	ERR5213042	28111	A	G	0,999767	2021-01-20	United Kingdom
ORF8_118_V	ORF8	118	ERR5213042	28245	T	G	0,17588	2021-01-20	United Kingdom
ORF8_119_NA	ORF8	119	ERR5213042	28250	T	+CTG	0,992975	2021-01-20	United Kingdom
ORF8_120_NA	ORF8	120	ERR5213042	28253	C	-A	0,998735	2021-01-20	United Kingdom
N_3_H	N	3	ERR5213042	28280	G	C	0,999923	2021-01-20	United Kingdom
N_3_V	N	3	ERR5213042	28281	A	T	1	2021-01-20	United Kingdom
N_3_E	N	3	ERR5213042	28282	T	A	0,999845	2021-01-20	United Kingdom
N_203_K	N	203	ERR5213042	28881	G	A	0,999335	2021-01-20	United Kingdom
N_204_R	N	204	ERR5213042	28883	G	C	0,999478	2021-01-20	United Kingdom
N_235_F	N	235	ERR5213042	28977	C	T	0,999589	2021-01-20	United Kingdom
ORF1ab_27_I	ORF1ab	27	ERR5213043	344	C	A	0,133833	2021-01-18	United Kingdom
ORF1ab_254_NA	ORF1ab	254	ERR5213043	1026	C	+T	0,115839	2021-01-18	United Kingdom
ORF1ab_644_Y	ORF1ab	644	ERR5213043	2195	G	T	0,0572391	2021-01-18	United Kingdom
ORF1ab_744_NA	ORF1ab	744	ERR5213043	2497	A	-G	0,0745968	2021-01-18	United Kingdom
ORF1ab_947_N	ORF1ab	947	ERR5213043	3104	T	A	0,0657194	2021-01-18	United Kingdom
ORF1ab_1001_I	ORF1ab	1001	ERR5213043	3267	C	T	1	2021-01-18	United Kingdom
ORF1ab_1151_S	ORF1ab	1151	ERR5213043	3716	G	T	0,125	2021-01-18	United Kingdom
ORF1ab_1453_NA	ORF1ab	1453	ERR5213043	4624	A	-AC	0,0875	2021-01-18	United Kingdom
ORF1ab_1708_D	ORF1ab	1708	ERR5213043	5388	C	A	1	2021-01-18	United Kingdom
ORF1ab_1881_I	ORF1ab	1881	ERR5213043	5907	C	T	0,0658174	2021-01-18	United Kingdom
ORF1ab_2037_NA	ORF1ab	2037	ERR5213043	6374	G	-AT	0,191919	2021-01-18	United Kingdom
ORF1ab_2230_T	ORF1ab	2230	ERR5213043	6954	T	C	1	2021-01-18	United Kingdom
ORF1ab_2495_A	ORF1ab	2495	ERR5213043	7748	A	G	0,0944444	2021-01-18	United Kingdom
ORF1ab_2716_*	ORF1ab	2716	ERR5213043	8411	A	T	0,0736842	2021-01-18	United Kingdom
ORF1ab_3323_C	ORF1ab	3323	ERR5213043	10232	C	T	0,126617	2021-01-18	United Kingdom
ORF1ab_3674_NA	ORF1ab	3674	ERR5213043	11287	G	-TCTGGTTTT	0,998814	2021-01-18	United Kingdom
ORF1ab_4299_NA	ORF1ab	4299	ERR5213043	13162	T	-AC	0,0580036	2021-01-18	United Kingdom
ORF1ab_191_C	ORF1ab	191	ERR5213043	14038	G	T	0,0716925	2021-01-18	United Kingdom
ORF1ab_312_V	ORF1ab	312	ERR5213043	14401	T	G	0,109349	2021-01-18	United Kingdom
ORF1ab_314_L	ORF1ab	314	ERR5213043	14408	C	T	0,999597	2021-01-18	United Kingdom
ORF1ab_846_L	ORF1ab	846	ERR5213043	16003	A	T	0,136531	2021-01-18	United Kingdom
ORF1ab_1042_Y	ORF1ab	1042	ERR5213043	16591	G	T	0,155785	2021-01-18	United Kingdom
ORF1ab_1271_A	ORF1ab	1271	ERR5213043	17279	T	C	0,0546875	2021-01-18	United Kingdom
ORF1ab_1368_L	ORF1ab	1368	ERR5213043	17570	C	T	0,0690805	2021-01-18	United Kingdom
ORF1ab_1454_NA	ORF1ab	1454	ERR5213043	17827	C	-A	0,125698	2021-01-18	United Kingdom
ORF1ab_1983_L	ORF1ab	1983	ERR5213043	19414	G	C	0,0743034	2021-01-18	United Kingdom
ORF1ab_1983_E	ORF1ab	1983	ERR5213043	19415	T	A	0,0686567	2021-01-18	United Kingdom
ORF1ab_2084_I	ORF1ab	2084	ERR5213043	19718	C	T	0,136986	2021-01-18	United Kingdom
ORF1ab_2172_NA	ORF1ab	2172	ERR5213043	19983	C	+T	0,13242	2021-01-18	United Kingdom
ORF1ab_2384_NA	ORF1ab	2384	ERR5213043	20619	T	-AA	0,121212	2021-01-18	United Kingdom
ORF1ab_2469_V	ORF1ab	2469	ERR5213043	20873	C	T	0,0728667	2021-01-18	United Kingdom
ORF1ab_2575_NA	ORF1ab	2575	ERR5213043	21192	T	-G	0,0662252	2021-01-18	United Kingdom
S_57_NA	S	57	ERR5213043	21732	C	-T	0,0502467	2021-01-18	United Kingdom
S_68_NA	S	68	ERR5213043	21764	A	-TACATG	0,998194	2021-01-18	United Kingdom
S_143_NA	S	143	ERR5213043	21990	T	-TTA	1	2021-01-18	United Kingdom
S_501_Y	S	501	ERR5213043	23063	A	T	0,997159	2021-01-18	United Kingdom
S_566_C	S	566	ERR5213043	23258	G	T	0,0641915	2021-01-18	United Kingdom
S_570_D	S	570	ERR5213043	23271	C	A	0,999651	2021-01-18	United Kingdom
S_614_G	S	614	ERR5213043	23403	A	G	1	2021-01-18	United Kingdom
S_679_K	S	679	ERR5213043	23599	T	A	0,0704584	2021-01-18	United Kingdom
S_681_H	S	681	ERR5213043	23604	C	A	1	2021-01-18	United Kingdom
S_716_I	S	716	ERR5213043	23709	C	T	1	2021-01-18	United Kingdom
S_982_A	S	982	ERR5213043	24506	T	G	1	2021-01-18	United Kingdom
S_1118_H	S	1118	ERR5213043	24914	G	C	1	2021-01-18	United Kingdom
S_1136_I	S	1136	ERR5213043	24969	C	T	0,0645028	2021-01-18	United Kingdom
S_1214_G	S	1214	ERR5213043	25202	T	G	0,214286	2021-01-18	United Kingdom
M_28_S	M	28	ERR5213043	26605	T	C	0,0842418	2021-01-18	United Kingdom
ORF8_27_*	ORF8	27	ERR5213043	27972	C	T	1	2021-01-18	United Kingdom
ORF8_52_I	ORF8	52	ERR5213043	28048	G	T	1	2021-01-18	United Kingdom
ORF8_68_*	ORF8	68	ERR5213043	28095	A	T	0,998442	2021-01-18	United Kingdom
ORF8_73_C	ORF8	73	ERR5213043	28111	A	G	1	2021-01-18	United Kingdom
ORF8_106_*	ORF8	106	ERR5213043	28209	G	T	0,0586218	2021-01-18	United Kingdom
N_3_H	N	3	ERR5213043	28280	G	C	1	2021-01-18	United Kingdom
N_3_V	N	3	ERR5213043	28281	A	T	0,999762	2021-01-18	United Kingdom
N_3_E	N	3	ERR5213043	28282	T	A	0,999762	2021-01-18	United Kingdom
N_102_R	N	102	ERR5213043	28578	A	G	0,10412	2021-01-18	United Kingdom
N_203_K	N	203	ERR5213043	28881	G	A	1	2021-01-18	United Kingdom
N_204_R	N	204	ERR5213043	28883	G	C	1	2021-01-18	United Kingdom
N_235_F	N	235	ERR5213043	28977	C	T	1	2021-01-18	United Kingdom
ORF1ab_959_S	ORF1ab	959	ERR5213061	3140	C	T	0,0609555	2021-01-18	United Kingdom
ORF1ab_1001_I	ORF1ab	1001	ERR5213061	3267	C	T	1	2021-01-18	United Kingdom
ORF1ab_1055_A	ORF1ab	1055	ERR5213061	3428	A	G	0,0927835	2021-01-18	United Kingdom
ORF1ab_1230_NA	ORF1ab	1230	ERR5213061	3955	G	-A	0,0625	2021-01-18	United Kingdom
ORF1ab_1314_V	ORF1ab	1314	ERR5213061	4206	C	T	0,0656934	2021-01-18	United Kingdom
ORF1ab_1708_D	ORF1ab	1708	ERR5213061	5388	C	A	0,938272	2021-01-18	United Kingdom
ORF1ab_2230_T	ORF1ab	2230	ERR5213061	6954	T	C	1	2021-01-18	United Kingdom
ORF1ab_3674_NA	ORF1ab	3674	ERR5213061	11287	G	-TCTGGTTTT	0,99895	2021-01-18	United Kingdom
ORF1ab_3748_I	ORF1ab	3748	ERR5213061	11507	G	A	0,0634921	2021-01-18	United Kingdom
ORF1ab_144_Y	ORF1ab	144	ERR5213061	13897	G	T	0,268734	2021-01-18	United Kingdom
ORF1ab_314_L	ORF1ab	314	ERR5213061	14408	C	T	0,999698	2021-01-18	United Kingdom
S_68_NA	S	68	ERR5213061	21764	A	-TACATG	0,960561	2021-01-18	United Kingdom
S_132_NA	S	132	ERR5213061	21958	A	+T	0,0521797	2021-01-18	United Kingdom
S_143_NA	S	143	ERR5213061	21990	T	-TTA	0,95675	2021-01-18	United Kingdom
S_189_P	S	189	ERR5213061	22128	T	C	0,0561674	2021-01-18	United Kingdom
S_501_Y	S	501	ERR5213061	23063	A	T	0,953036	2021-01-18	United Kingdom
S_570_D	S	570	ERR5213061	23271	C	A	1	2021-01-18	United Kingdom
S_614_G	S	614	ERR5213061	23403	A	G	1	2021-01-18	United Kingdom
S_681_H	S	681	ERR5213061	23604	C	A	1	2021-01-18	United Kingdom
S_716_I	S	716	ERR5213061	23709	C	T	0,927273	2021-01-18	United Kingdom
S_732_A	S	732	ERR5213061	23756	A	G	0,0523883	2021-01-18	United Kingdom
S_982_A	S	982	ERR5213061	24506	T	G	1	2021-01-18	United Kingdom
S_1118_H	S	1118	ERR5213061	24914	G	C	0,981715	2021-01-18	United Kingdom
S_1214_G	S	1214	ERR5213061	25202	T	G	0,266968	2021-01-18	United Kingdom
ORF8_27_*	ORF8	27	ERR5213061	27972	C	T	0,931298	2021-01-18	United Kingdom
ORF8_52_I	ORF8	52	ERR5213061	28048	G	T	0,934334	2021-01-18	United Kingdom
ORF8_68_*	ORF8	68	ERR5213061	28095	A	T	0,585821	2021-01-18	United Kingdom
ORF8_73_C	ORF8	73	ERR5213061	28111	A	G	0,993535	2021-01-18	United Kingdom
N_3_H	N	3	ERR5213061	28280	G	C	1	2021-01-18	United Kingdom
N_3_V	N	3	ERR5213061	28281	A	T	1	2021-01-18	United Kingdom
N_3_E	N	3	ERR5213061	28282	T	A	0,999667	2021-01-18	United Kingdom
N_203_K	N	203	ERR5213061	28881	G	A	1	2021-01-18	United Kingdom
N_204_R	N	204	ERR5213061	28883	G	C	1	2021-01-18	United Kingdom
N_235_F	N	235	ERR5213061	28977	C	T	1	2021-01-18	United Kingdom
ORF1ab_1001_I	ORF1ab	1001	ERR5213065	3267	C	T	0,999923	2021-01-18	United Kingdom
ORF1ab_1708_D	ORF1ab	1708	ERR5213065	5388	C	A	1	2021-01-18	United Kingdom
ORF1ab_2230_T	ORF1ab	2230	ERR5213065	6954	T	C	0,999021	2021-01-18	United Kingdom
ORF1ab_2780_L	ORF1ab	2780	ERR5213065	8603	T	C	0,999844	2021-01-18	United Kingdom
ORF1ab_3076_Y	ORF1ab	3076	ERR5213065	9491	C	T	1	2021-01-18	United Kingdom
ORF1ab_3674_NA	ORF1ab	3674	ERR5213065	11287	G	-TCTGGTTTT	0,9994	2021-01-18	United Kingdom
ORF1ab_314_L	ORF1ab	314	ERR5213065	14408	C	T	0,999416	2021-01-18	United Kingdom
ORF1ab_1383_R	ORF1ab	1383	ERR5213065	17615	A	G	0,999795	2021-01-18	United Kingdom
S_68_NA	S	68	ERR5213065	21764	A	-TACATG	0,99482	2021-01-18	United Kingdom
S_143_NA	S	143	ERR5213065	21990	T	-TTA	0,999555	2021-01-18	United Kingdom
S_501_Y	S	501	ERR5213065	23063	A	T	0,999159	2021-01-18	United Kingdom
S_570_D	S	570	ERR5213065	23271	C	A	0,999858	2021-01-18	United Kingdom
S_614_G	S	614	ERR5213065	23403	A	G	0,999815	2021-01-18	United Kingdom
S_681_H	S	681	ERR5213065	23604	C	A	0,999893	2021-01-18	United Kingdom
S_716_I	S	716	ERR5213065	23709	C	T	0,999786	2021-01-18	United Kingdom
S_982_A	S	982	ERR5213065	24506	T	G	0,999736	2021-01-18	United Kingdom
S_1118_H	S	1118	ERR5213065	24914	G	C	0,99992	2021-01-18	United Kingdom
S_1214_G	S	1214	ERR5213065	25202	T	G	0,305574	2021-01-18	United Kingdom
ORF3a_15_F	ORF3a	15	ERR5213065	25437	G	T	0,999881	2021-01-18	United Kingdom
ORF8_27_*	ORF8	27	ERR5213065	27972	C	T	0,999691	2021-01-18	United Kingdom
ORF8_52_I	ORF8	52	ERR5213065	28048	G	T	0,999552	2021-01-18	United Kingdom
ORF8_73_C	ORF8	73	ERR5213065	28111	A	G	0,999818	2021-01-18	United Kingdom
N_3_H	N	3	ERR5213065	28280	G	C	0,999826	2021-01-18	United Kingdom
N_3_V	N	3	ERR5213065	28281	A	T	0,999686	2021-01-18	United Kingdom
N_3_E	N	3	ERR5213065	28282	T	A	0,999687	2021-01-18	United Kingdom
N_203_K	N	203	ERR5213065	28881	G	A	0,997979	2021-01-18	United Kingdom
N_204_R	N	204	ERR5213065	28883	G	C	0,99967	2021-01-18	United Kingdom
N_235_F	N	235	ERR5213065	28977	C	T	0,999887	2021-01-18	United Kingdom
ORF1ab_647_G	ORF1ab	647	ERR5213069	2205	A	G	0,999794	2021-01-18	United Kingdom
ORF1ab_1113_Y	ORF1ab	1113	ERR5213069	3602	C	T	1	2021-01-18	United Kingdom
ORF1ab_1840_I	ORF1ab	1840	ERR5213069	5784	C	T	0,999754	2021-01-18	United Kingdom
ORF1ab_3718_F	ORF1ab	3718	ERR5213069	11417	G	T	1	2021-01-18	United Kingdom
ORF1ab_314_L	ORF1ab	314	ERR5213069	14408	C	T	0,999653	2021-01-18	United Kingdom
S_80_H	S	80	ERR5213069	21800	G	C	0,997193	2021-01-18	United Kingdom
S_614_G	S	614	ERR5213069	23403	A	G	0,999905	2021-01-18	United Kingdom
S_1214_G	S	1214	ERR5213069	25202	T	G	0,156995	2021-01-18	United Kingdom
ORF3a_57_H	ORF3a	57	ERR5213069	25563	G	T	0,99978	2021-01-18	United Kingdom
ORF3a_158_V	ORF3a	158	ERR5213069	25864	A	G	1	2021-01-18	United Kingdom
ORF3a_173_G	ORF3a	173	ERR5213069	25910	A	G	0,996206	2021-01-18	United Kingdom
ORF7b_25_F	ORF7b	25	ERR5213069	27828	C	T	1	2021-01-18	United Kingdom
N_235_F	N	235	ERR5213069	28977	C	T	0,999715	2021-01-18	United Kingdom
ORF1ab_1001_I	ORF1ab	1001	ERR5213070	3267	C	T	1	2021-01-18	United Kingdom
ORF1ab_1708_D	ORF1ab	1708	ERR5213070	5388	C	A	1	2021-01-18	United Kingdom
ORF1ab_2230_T	ORF1ab	2230	ERR5213070	6954	T	C	0,999257	2021-01-18	United Kingdom
ORF1ab_2781_NA	ORF1ab	2781	ERR5213070	8606	C	+T	0,0871762	2021-01-18	United Kingdom
ORF1ab_2783_F	ORF1ab	2783	ERR5213070	8612	G	T	1	2021-01-18	United Kingdom
ORF1ab_3603_NA	ORF1ab	3603	ERR5213070	11074	C	+T	0,129232	2021-01-18	United Kingdom
ORF1ab_3674_NA	ORF1ab	3674	ERR5213070	11287	G	-TCTGGTTTT	0,998897	2021-01-18	United Kingdom
ORF1ab_314_L	ORF1ab	314	ERR5213070	14408	C	T	0,99967	2021-01-18	United Kingdom
ORF1ab_418_NA	ORF1ab	418	ERR5213070	14720	G	-T	0,0580694	2021-01-18	United Kingdom
ORF1ab_1857_S	ORF1ab	1857	ERR5213070	19036	G	A	0,0761905	2021-01-18	United Kingdom
ORF1ab_2172_NA	ORF1ab	2172	ERR5213070	19983	C	+T	0,0559824	2021-01-18	United Kingdom
S_68_NA	S	68	ERR5213070	21764	A	-TACATG	0,997506	2021-01-18	United Kingdom
S_143_NA	S	143	ERR5213070	21990	T	-TTA	0,998367	2021-01-18	United Kingdom
S_501_Y	S	501	ERR5213070	23063	A	T	1	2021-01-18	United Kingdom
S_570_D	S	570	ERR5213070	23271	C	A	1	2021-01-18	United Kingdom
S_614_G	S	614	ERR5213070	23403	A	G	0,999559	2021-01-18	United Kingdom
S_681_H	S	681	ERR5213070	23604	C	A	1	2021-01-18	United Kingdom
S_716_I	S	716	ERR5213070	23709	C	T	0,999671	2021-01-18	United Kingdom
S_982_A	S	982	ERR5213070	24506	T	G	1	2021-01-18	United Kingdom
S_1118_H	S	1118	ERR5213070	24914	G	C	0,999856	2021-01-18	United Kingdom
S_1214_G	S	1214	ERR5213070	25202	T	G	0,244186	2021-01-18	United Kingdom
ORF8_27_*	ORF8	27	ERR5213070	27972	C	T	0,999261	2021-01-18	United Kingdom
ORF8_52_I	ORF8	52	ERR5213070	28048	G	T	1	2021-01-18	United Kingdom
ORF8_68_*	ORF8	68	ERR5213070	28095	A	T	0,997909	2021-01-18	United Kingdom
ORF8_73_C	ORF8	73	ERR5213070	28111	A	G	1	2021-01-18	United Kingdom
N_3_H	N	3	ERR5213070	28280	G	C	1	2021-01-18	United Kingdom
N_3_V	N	3	ERR5213070	28281	A	T	1	2021-01-18	United Kingdom
N_3_E	N	3	ERR5213070	28282	T	A	0,999401	2021-01-18	United Kingdom
N_12_S	N	12	ERR5213070	28307	G	T	0,999407	2021-01-18	United Kingdom
N_203_K	N	203	ERR5213070	28881	G	A	0,997669	2021-01-18	United Kingdom
N_204_R	N	204	ERR5213070	28883	G	C	1	2021-01-18	United Kingdom
N_235_F	N	235	ERR5213070	28977	C	T	1	2021-01-18	United Kingdom
ORF1ab_293_F	ORF1ab	293	ERR5213072	1142	C	T	0,997571	2021-01-18	United Kingdom
ORF1ab_1001_I	ORF1ab	1001	ERR5213072	3267	C	T	1	2021-01-18	United Kingdom
ORF1ab_1708_D	ORF1ab	1708	ERR5213072	5388	C	A	1	2021-01-18	United Kingdom
ORF1ab_2230_T	ORF1ab	2230	ERR5213072	6954	T	C	0,999386	2021-01-18	United Kingdom
ORF1ab_2780_L	ORF1ab	2780	ERR5213072	8603	T	C	1	2021-01-18	United Kingdom
ORF1ab_3674_NA	ORF1ab	3674	ERR5213072	11287	G	-TCTGGTTTT	0,999733	2021-01-18	United Kingdom
ORF1ab_314_L	ORF1ab	314	ERR5213072	14408	C	T	1	2021-01-18	United Kingdom
ORF1ab_769_N	ORF1ab	769	ERR5213072	15773	G	A	1	2021-01-18	United Kingdom
ORF1ab_1383_R	ORF1ab	1383	ERR5213072	17615	A	G	0,999706	2021-01-18	United Kingdom
S_68_NA	S	68	ERR5213072	21764	A	-TACATG	0,99776	2021-01-18	United Kingdom
S_143_NA	S	143	ERR5213072	21990	T	-TTA	0,999264	2021-01-18	United Kingdom
S_501_Y	S	501	ERR5213072	23063	A	T	1	2021-01-18	United Kingdom
S_570_D	S	570	ERR5213072	23271	C	A	1	2021-01-18	United Kingdom
S_614_G	S	614	ERR5213072	23403	A	G	0,999606	2021-01-18	United Kingdom
S_681_H	S	681	ERR5213072	23604	C	A	1	2021-01-18	United Kingdom
S_716_I	S	716	ERR5213072	23709	C	T	1	2021-01-18	United Kingdom
S_982_A	S	982	ERR5213072	24506	T	G	0,999609	2021-01-18	United Kingdom
S_1118_H	S	1118	ERR5213072	24914	G	C	1	2021-01-18	United Kingdom
S_1214_G	S	1214	ERR5213072	25202	T	G	0,247043	2021-01-18	United Kingdom
ORF3a_15_F	ORF3a	15	ERR5213072	25437	G	T	0,999858	2021-01-18	United Kingdom
ORF8_27_*	ORF8	27	ERR5213072	27972	C	T	0,996413	2021-01-18	United Kingdom
ORF8_52_I	ORF8	52	ERR5213072	28048	G	T	0,999149	2021-01-18	United Kingdom
ORF8_73_C	ORF8	73	ERR5213072	28111	A	G	0,999726	2021-01-18	United Kingdom
N_3_H	N	3	ERR5213072	28280	G	C	0,9999	2021-01-18	United Kingdom
N_3_V	N	3	ERR5213072	28281	A	T	0,9998	2021-01-18	United Kingdom
N_3_E	N	3	ERR5213072	28282	T	A	0,999599	2021-01-18	United Kingdom
N_203_K	N	203	ERR5213072	28881	G	A	0,997954	2021-01-18	United Kingdom
N_204_R	N	204	ERR5213072	28883	G	C	1	2021-01-18	United Kingdom
N_235_F	N	235	ERR5213072	28977	C	T	0,999486	2021-01-18	United Kingdom
ORF1ab_1001_I	ORF1ab	1001	ERR5213075	3267	C	T	1	2021-01-18	United Kingdom
ORF1ab_1708_D	ORF1ab	1708	ERR5213075	5388	C	A	1	2021-01-18	United Kingdom
ORF1ab_2230_T	ORF1ab	2230	ERR5213075	6954	T	C	0,999581	2021-01-18	United Kingdom
ORF1ab_3674_NA	ORF1ab	3674	ERR5213075	11287	G	-TCTGGTTTT	0,994443	2021-01-18	United Kingdom
ORF1ab_3966_R	ORF1ab	3966	ERR5213075	12162	A	G	0,999611	2021-01-18	United Kingdom
ORF1ab_4175_I	ORF1ab	4175	ERR5213075	12789	C	T	1	2021-01-18	United Kingdom
ORF1ab_314_L	ORF1ab	314	ERR5213075	14408	C	T	0,999552	2021-01-18	United Kingdom
ORF1ab_418_NA	ORF1ab	418	ERR5213075	14720	G	+T	0,0556131	2021-01-18	United Kingdom
ORF1ab_1383_R	ORF1ab	1383	ERR5213075	17615	A	G	1	2021-01-18	United Kingdom
S_68_NA	S	68	ERR5213075	21764	A	-TACATG	0,998473	2021-01-18	United Kingdom
S_143_NA	S	143	ERR5213075	21990	T	-TTA	0,998491	2021-01-18	United Kingdom
S_501_Y	S	501	ERR5213075	23063	A	T	0,999455	2021-01-18	United Kingdom
S_570_D	S	570	ERR5213075	23271	C	A	1	2021-01-18	United Kingdom
S_614_G	S	614	ERR5213075	23403	A	G	0,999878	2021-01-18	United Kingdom
S_681_H	S	681	ERR5213075	23604	C	A	0,996627	2021-01-18	United Kingdom
S_716_I	S	716	ERR5213075	23709	C	T	0,998965	2021-01-18	United Kingdom
S_982_A	S	982	ERR5213075	24506	T	G	1	2021-01-18	United Kingdom
S_1118_H	S	1118	ERR5213075	24914	G	C	0,999741	2021-01-18	United Kingdom
S_1214_G	S	1214	ERR5213075	25202	T	G	0,263554	2021-01-18	United Kingdom
ORF3a_101_I	ORF3a	101	ERR5213075	25693	C	A	1	2021-01-18	United Kingdom
ORF8_27_*	ORF8	27	ERR5213075	27972	C	T	1	2021-01-18	United Kingdom
ORF8_52_I	ORF8	52	ERR5213075	28048	G	T	0,999548	2021-01-18	United Kingdom
ORF8_73_C	ORF8	73	ERR5213075	28111	A	G	0,999471	2021-01-18	United Kingdom
N_3_H	N	3	ERR5213075	28280	G	C	0,999912	2021-01-18	United Kingdom
N_3_V	N	3	ERR5213075	28281	A	T	0,999912	2021-01-18	United Kingdom
N_3_E	N	3	ERR5213075	28282	T	A	0,999823	2021-01-18	United Kingdom
N_203_K	N	203	ERR5213075	28881	G	A	0,999372	2021-01-18	United Kingdom
N_204_R	N	204	ERR5213075	28883	G	C	0,997544	2021-01-18	United Kingdom
N_235_F	N	235	ERR5213075	28977	C	T	1	2021-01-18	United Kingdom
ORF1ab_1001_I	ORF1ab	1001	ERR5213088	3267	C	T	0,999955	2021-01-19	United Kingdom
ORF1ab_1497_L	ORF1ab	1497	ERR5213088	4755	C	T	1	2021-01-19	United Kingdom
ORF1ab_1708_D	ORF1ab	1708	ERR5213088	5388	C	A	1	2021-01-19	United Kingdom
ORF1ab_2230_T	ORF1ab	2230	ERR5213088	6954	T	C	0,99932	2021-01-19	United Kingdom
ORF1ab_3674_NA	ORF1ab	3674	ERR5213088	11287	G	-TCTGGTTTT	0,998706	2021-01-19	United Kingdom
ORF1ab_314_L	ORF1ab	314	ERR5213088	14408	C	T	0,999729	2021-01-19	United Kingdom
S_18_F	S	18	ERR5213088	21614	C	T	0,999923	2021-01-19	United Kingdom
S_68_NA	S	68	ERR5213088	21764	A	-TACATG	0,998107	2021-01-19	United Kingdom
S_143_NA	S	143	ERR5213088	21990	T	-TTA	0,999628	2021-01-19	United Kingdom
S_501_Y	S	501	ERR5213088	23063	A	T	0,999381	2021-01-19	United Kingdom
S_570_D	S	570	ERR5213088	23271	C	A	0,999954	2021-01-19	United Kingdom
S_614_G	S	614	ERR5213088	23403	A	G	0,999911	2021-01-19	United Kingdom
S_681_H	S	681	ERR5213088	23604	C	A	0,99982	2021-01-19	United Kingdom
S_716_I	S	716	ERR5213088	23709	C	T	0,99982	2021-01-19	United Kingdom
S_982_A	S	982	ERR5213088	24506	T	G	1	2021-01-19	United Kingdom
S_1118_H	S	1118	ERR5213088	24914	G	C	1	2021-01-19	United Kingdom
S_1214_G	S	1214	ERR5213088	25202	T	G	0,253422	2021-01-19	United Kingdom
ORF7a_4_NA	ORF7a	4	ERR5213088	27404	T	-TCTTTTCTTGGCACTGATAACACTCGCTACTTGTGAGCTTTATCACTACCAAGAGTG	0,998376	2021-01-19	United Kingdom
ORF8_27_*	ORF8	27	ERR5213088	27972	C	T	0,999692	2021-01-19	United Kingdom
ORF8_52_I	ORF8	52	ERR5213088	28048	G	T	0,999404	2021-01-19	United Kingdom
ORF8_73_C	ORF8	73	ERR5213088	28111	A	G	0,999798	2021-01-19	United Kingdom
N_3_H	N	3	ERR5213088	28280	G	C	0,999827	2021-01-19	United Kingdom
N_3_V	N	3	ERR5213088	28281	A	T	0,999827	2021-01-19	United Kingdom
N_3_E	N	3	ERR5213088	28282	T	A	0,999696	2021-01-19	United Kingdom
N_203_K	N	203	ERR5213088	28881	G	A	0,998808	2021-01-19	United Kingdom
N_204_R	N	204	ERR5213088	28883	G	C	1	2021-01-19	United Kingdom
N_235_F	N	235	ERR5213088	28977	C	T	0,999696	2021-01-19	United Kingdom
ORF1ab_167_N	ORF1ab	167	ERR5213091	765	G	A	0,999738	2021-01-19	United Kingdom
ORF1ab_1001_I	ORF1ab	1001	ERR5213091	3267	C	T	1	2021-01-19	United Kingdom
ORF1ab_1521_I	ORF1ab	1521	ERR5213091	4827	C	T	1	2021-01-19	United Kingdom
ORF1ab_1708_D	ORF1ab	1708	ERR5213091	5388	C	A	0,999521	2021-01-19	United Kingdom
ORF1ab_2230_T	ORF1ab	2230	ERR5213091	6954	T	C	0,999407	2021-01-19	United Kingdom
ORF1ab_3674_NA	ORF1ab	3674	ERR5213091	11287	G	-TCTGGTTTT	0,998251	2021-01-19	United Kingdom
ORF1ab_314_L	ORF1ab	314	ERR5213091	14408	C	T	1	2021-01-19	United Kingdom
ORF1ab_1383_R	ORF1ab	1383	ERR5213091	17615	A	G	0,999851	2021-01-19	United Kingdom
ORF1ab_2256_S	ORF1ab	2256	ERR5213091	20233	C	T	0,999952	2021-01-19	United Kingdom
S_68_NA	S	68	ERR5213091	21764	A	-TACATG	0,997698	2021-01-19	United Kingdom
S_143_NA	S	143	ERR5213091	21990	T	-TTA	0,996241	2021-01-19	United Kingdom
S_501_Y	S	501	ERR5213091	23063	A	T	0,999449	2021-01-19	United Kingdom
S_570_D	S	570	ERR5213091	23271	C	A	0,999952	2021-01-19	United Kingdom
S_614_G	S	614	ERR5213091	23403	A	G	0,999859	2021-01-19	United Kingdom
S_681_H	S	681	ERR5213091	23604	C	A	1	2021-01-19	United Kingdom
S_716_I	S	716	ERR5213091	23709	C	T	1	2021-01-19	United Kingdom
S_982_A	S	982	ERR5213091	24506	T	G	0,997169	2021-01-19	United Kingdom
S_1118_H	S	1118	ERR5213091	24914	G	C	0,999849	2021-01-19	United Kingdom
S_1214_G	S	1214	ERR5213091	25202	T	G	0,207577	2021-01-19	United Kingdom
ORF8_27_*	ORF8	27	ERR5213091	27972	C	T	0,999698	2021-01-19	United Kingdom
ORF8_52_I	ORF8	52	ERR5213091	28048	G	T	0,999709	2021-01-19	United Kingdom
ORF8_73_C	ORF8	73	ERR5213091	28111	A	G	0,999809	2021-01-19	United Kingdom
N_3_H	N	3	ERR5213091	28280	G	C	0,999959	2021-01-19	United Kingdom
N_3_V	N	3	ERR5213091	28281	A	T	0,999796	2021-01-19	United Kingdom
N_3_E	N	3	ERR5213091	28282	T	A	0,999714	2021-01-19	United Kingdom
N_203_K	N	203	ERR5213091	28881	G	A	0,998505	2021-01-19	United Kingdom
N_204_R	N	204	ERR5213091	28883	G	C	1	2021-01-19	United Kingdom
N_235_F	N	235	ERR5213091	28977	C	T	0,998463	2021-01-19	United Kingdom
N_253_D	N	253	ERR5213091	29032	G	C	0,0657233	2021-01-19	United Kingdom
ORF1ab_170_I	ORF1ab	170	ERR5213097	774	C	T	1	2021-01-18	United Kingdom
ORF1ab_1001_I	ORF1ab	1001	ERR5213097	3267	C	T	1	2021-01-18	United Kingdom
ORF1ab_1708_D	ORF1ab	1708	ERR5213097	5388	C	A	1	2021-01-18	United Kingdom
ORF1ab_2230_T	ORF1ab	2230	ERR5213097	6954	T	C	0,998849	2021-01-18	United Kingdom
ORF1ab_2268_K	ORF1ab	2268	ERR5213097	7067	G	A	0,0508568	2021-01-18	United Kingdom
ORF1ab_3674_NA	ORF1ab	3674	ERR5213097	11287	G	-TCTGGTTTT	0,999447	2021-01-18	United Kingdom
ORF1ab_314_L	ORF1ab	314	ERR5213097	14408	C	T	0,999879	2021-01-18	United Kingdom
ORF1ab_897_V	ORF1ab	897	ERR5213097	16156	A	G	1	2021-01-18	United Kingdom
ORF1ab_1383_R	ORF1ab	1383	ERR5213097	17615	A	G	0,999684	2021-01-18	United Kingdom
S_68_NA	S	68	ERR5213097	21764	A	-TACATG	0,997018	2021-01-18	United Kingdom
S_143_NA	S	143	ERR5213097	21990	T	-TTA	0,999187	2021-01-18	United Kingdom
S_501_Y	S	501	ERR5213097	23063	A	T	0,999366	2021-01-18	United Kingdom
S_570_D	S	570	ERR5213097	23271	C	A	0,999734	2021-01-18	United Kingdom
S_614_G	S	614	ERR5213097	23403	A	G	0,9993	2021-01-18	United Kingdom
S_681_H	S	681	ERR5213097	23604	C	A	0,999807	2021-01-18	United Kingdom
S_716_I	S	716	ERR5213097	23709	C	T	0,999805	2021-01-18	United Kingdom
S_982_A	S	982	ERR5213097	24506	T	G	1	2021-01-18	United Kingdom
S_1118_H	S	1118	ERR5213097	24914	G	C	0,999887	2021-01-18	United Kingdom
S_1214_G	S	1214	ERR5213097	25202	T	G	0,145183	2021-01-18	United Kingdom
ORF8_27_*	ORF8	27	ERR5213097	27972	C	T	0,999559	2021-01-18	United Kingdom
ORF8_52_I	ORF8	52	ERR5213097	28048	G	T	1	2021-01-18	United Kingdom
ORF8_73_C	ORF8	73	ERR5213097	28111	A	G	0,999946	2021-01-18	United Kingdom
N_3_H	N	3	ERR5213097	28280	G	C	0,999952	2021-01-18	United Kingdom
N_3_V	N	3	ERR5213097	28281	A	T	0,999857	2021-01-18	United Kingdom
N_3_E	N	3	ERR5213097	28282	T	A	0,999238	2021-01-18	United Kingdom
N_203_K	N	203	ERR5213097	28881	G	A	0,999107	2021-01-18	United Kingdom
N_204_R	N	204	ERR5213097	28883	G	C	0,998682	2021-01-18	United Kingdom
N_235_F	N	235	ERR5213097	28977	C	T	0,999548	2021-01-18	United Kingdom
ORF1ab_388_NA	ORF1ab	388	ERR5213100	1427	C	-AT	0,064696	2021-01-18	United Kingdom
ORF1ab_1001_I	ORF1ab	1001	ERR5213100	3267	C	T	1	2021-01-18	United Kingdom
ORF1ab_1708_D	ORF1ab	1708	ERR5213100	5388	C	A	1	2021-01-18	United Kingdom
ORF1ab_2001_S	ORF1ab	2001	ERR5213100	6266	G	T	0,068836	2021-01-18	United Kingdom
ORF1ab_2079_S	ORF1ab	2079	ERR5213100	6500	C	T	0,0542311	2021-01-18	United Kingdom
ORF1ab_2230_T	ORF1ab	2230	ERR5213100	6954	T	C	0,999336	2021-01-18	United Kingdom
ORF1ab_3603_NA	ORF1ab	3603	ERR5213100	11074	C	-T	0,0565752	2021-01-18	United Kingdom
ORF1ab_3674_NA	ORF1ab	3674	ERR5213100	11287	G	-TCTGGTTTT	1	2021-01-18	United Kingdom
ORF1ab_314_L	ORF1ab	314	ERR5213100	14408	C	T	0,999719	2021-01-18	United Kingdom
ORF1ab_2110_S	ORF1ab	2110	ERR5213100	19795	G	T	0,111195	2021-01-18	United Kingdom
ORF1ab_2659_NA	ORF1ab	2659	ERR5213100	21443	T	+A	0,060616	2021-01-18	United Kingdom
S_68_NA	S	68	ERR5213100	21764	A	-TACATG	0,997214	2021-01-18	United Kingdom
S_143_NA	S	143	ERR5213100	21990	T	-TTA	0,999546	2021-01-18	United Kingdom
S_221_L	S	221	ERR5213100	22224	C	T	0,0871261	2021-01-18	United Kingdom
S_378_M	S	378	ERR5213100	22695	A	T	0,0612553	2021-01-18	United Kingdom
S_501_Y	S	501	ERR5213100	23063	A	T	1	2021-01-18	United Kingdom
S_570_D	S	570	ERR5213100	23271	C	A	0,999776	2021-01-18	United Kingdom
S_614_G	S	614	ERR5213100	23403	A	G	1	2021-01-18	United Kingdom
S_681_H	S	681	ERR5213100	23604	C	A	1	2021-01-18	United Kingdom
S_716_I	S	716	ERR5213100	23709	C	T	1	2021-01-18	United Kingdom
S_982_A	S	982	ERR5213100	24506	T	G	1	2021-01-18	United Kingdom
S_1118_H	S	1118	ERR5213100	24914	G	C	1	2021-01-18	United Kingdom
S_1196_Y	S	1196	ERR5213100	25149	C	A	0,0795053	2021-01-18	United Kingdom
S_1214_G	S	1214	ERR5213100	25202	T	G	0,168254	2021-01-18	United Kingdom
ORF8_27_*	ORF8	27	ERR5213100	27972	C	T	1	2021-01-18	United Kingdom
ORF8_52_I	ORF8	52	ERR5213100	28048	G	T	1	2021-01-18	United Kingdom
ORF8_73_C	ORF8	73	ERR5213100	28111	A	G	0,999881	2021-01-18	United Kingdom
N_3_H	N	3	ERR5213100	28280	G	C	1	2021-01-18	United Kingdom
N_3_V	N	3	ERR5213100	28281	A	T	1	2021-01-18	United Kingdom
N_3_E	N	3	ERR5213100	28282	T	A	0,999884	2021-01-18	United Kingdom
N_203_K	N	203	ERR5213100	28881	G	A	0,992126	2021-01-18	United Kingdom
N_204_R	N	204	ERR5213100	28883	G	C	1	2021-01-18	United Kingdom
N_235_F	N	235	ERR5213100	28977	C	T	1	2021-01-18	United Kingdom
ORF1ab_1001_I	ORF1ab	1001	ERR5213107	3267	C	T	1	2021-01-18	United Kingdom
ORF1ab_1421_NA	ORF1ab	1421	ERR5213107	4528	A	-TTTTACT	0,169982	2021-01-18	United Kingdom
ORF1ab_1708_D	ORF1ab	1708	ERR5213107	5388	C	A	1	2021-01-18	United Kingdom
ORF1ab_1851_NA	ORF1ab	1851	ERR5213107	5818	T	-TTAC	0,175347	2021-01-18	United Kingdom
ORF1ab_2230_T	ORF1ab	2230	ERR5213107	6954	T	C	1	2021-01-18	United Kingdom
ORF1ab_2365_T	ORF1ab	2365	ERR5213107	7359	T	C	0,120365	2021-01-18	United Kingdom
ORF1ab_3674_NA	ORF1ab	3674	ERR5213107	11287	G	-TCTGGTTTT	0,999536	2021-01-18	United Kingdom
ORF1ab_4147_I	ORF1ab	4147	ERR5213107	12704	G	A	0,0668954	2021-01-18	United Kingdom
ORF1ab_314_L	ORF1ab	314	ERR5213107	14408	C	T	1	2021-01-18	United Kingdom
ORF1ab_1379_G	ORF1ab	1379	ERR5213107	17603	T	G	0,0782839	2021-01-18	United Kingdom
ORF1ab_1629_NA	ORF1ab	1629	ERR5213107	18352	T	-TA	0,1739	2021-01-18	United Kingdom
ORF1ab_2667_L	ORF1ab	2667	ERR5213107	21466	A	T	0,140636	2021-01-18	United Kingdom
S_5_F	S	5	ERR5213107	21575	C	T	1	2021-01-18	United Kingdom
S_68_NA	S	68	ERR5213107	21764	A	-TACATG	0,998253	2021-01-18	United Kingdom
S_143_NA	S	143	ERR5213107	21990	T	-TTA	0,999427	2021-01-18	United Kingdom
S_210_NA	S	210	ERR5213107	22192	T	-A	0,0634483	2021-01-18	United Kingdom
S_501_Y	S	501	ERR5213107	23063	A	T	1	2021-01-18	United Kingdom
S_570_D	S	570	ERR5213107	23271	C	A	1	2021-01-18	United Kingdom
S_614_G	S	614	ERR5213107	23403	A	G	1	2021-01-18	United Kingdom
S_681_H	S	681	ERR5213107	23604	C	A	0,999409	2021-01-18	United Kingdom
S_691_P	S	691	ERR5213107	23633	T	C	0,0713429	2021-01-18	United Kingdom
S_716_I	S	716	ERR5213107	23709	C	T	1	2021-01-18	United Kingdom
S_982_A	S	982	ERR5213107	24506	T	G	1	2021-01-18	United Kingdom
S_1071_*	S	1071	ERR5213107	24773	C	T	0,0744924	2021-01-18	United Kingdom
S_1101_Q	S	1101	ERR5213107	24865	C	A	0,0637419	2021-01-18	United Kingdom
S_1118_H	S	1118	ERR5213107	24914	G	C	0,999742	2021-01-18	United Kingdom
M_132_S	M	132	ERR5213107	26916	C	T	0,263141	2021-01-18	United Kingdom
ORF7a_30_NA	ORF7a	30	ERR5213107	27481	C	+T	0,0645557	2021-01-18	United Kingdom
ORF8_27_*	ORF8	27	ERR5213107	27972	C	T	1	2021-01-18	United Kingdom
ORF8_52_I	ORF8	52	ERR5213107	28048	G	T	1	2021-01-18	United Kingdom
ORF8_73_C	ORF8	73	ERR5213107	28111	A	G	1	2021-01-18	United Kingdom
N_3_H	N	3	ERR5213107	28280	G	C	0,999883	2021-01-18	United Kingdom
N_3_V	N	3	ERR5213107	28281	A	T	0,999883	2021-01-18	United Kingdom
N_3_E	N	3	ERR5213107	28282	T	A	0,999531	2021-01-18	United Kingdom
N_203_K	N	203	ERR5213107	28881	G	A	1	2021-01-18	United Kingdom
N_204_R	N	204	ERR5213107	28883	G	C	1	2021-01-18	United Kingdom
N_235_F	N	235	ERR5213107	28977	C	T	1	2021-01-18	United Kingdom
N_285_NA	N	285	ERR5213107	29127	A	+T	0,085061	2021-01-18	United Kingdom
ORF1ab_352_NA	ORF1ab	352	ERR5213108	1319	G	+A	0,0539721	2021-01-19	United Kingdom
ORF1ab_502_T	ORF1ab	502	ERR5213108	1770	T	C	0,0773657	2021-01-19	United Kingdom
ORF1ab_534_H	ORF1ab	534	ERR5213108	1865	T	C	0,0814768	2021-01-19	United Kingdom
ORF1ab_540_V	ORF1ab	540	ERR5213108	1884	C	T	0,0601127	2021-01-19	United Kingdom
ORF1ab_817_S	ORF1ab	817	ERR5213108	2714	G	A	0,24	2021-01-19	United Kingdom
ORF1ab_1001_I	ORF1ab	1001	ERR5213108	3267	C	T	1	2021-01-19	United Kingdom
ORF1ab_1708_D	ORF1ab	1708	ERR5213108	5388	C	A	1	2021-01-19	United Kingdom
ORF1ab_2207_C	ORF1ab	2207	ERR5213108	6884	G	T	0,181118	2021-01-19	United Kingdom
ORF1ab_2230_T	ORF1ab	2230	ERR5213108	6954	T	C	1	2021-01-19	United Kingdom
ORF1ab_2986_Y	ORF1ab	2986	ERR5213108	9221	C	T	0,169414	2021-01-19	United Kingdom
ORF1ab_3674_NA	ORF1ab	3674	ERR5213108	11287	G	-TCTGGTTTT	0,998283	2021-01-19	United Kingdom
ORF1ab_4320_NA	ORF1ab	4320	ERR5213108	13225	C	+T	0,0504009	2021-01-19	United Kingdom
ORF1ab_314_L	ORF1ab	314	ERR5213108	14408	C	T	0,99938	2021-01-19	United Kingdom
ORF1ab_1483_NA	ORF1ab	1483	ERR5213108	17916	A	-T	0,0524691	2021-01-19	United Kingdom
ORF1ab_1517_NA	ORF1ab	1517	ERR5213108	18018	T	-AG	0,0630252	2021-01-19	United Kingdom
ORF1ab_1665_L	ORF1ab	1665	ERR5213108	18461	C	T	0,212585	2021-01-19	United Kingdom
ORF1ab_2654_I	ORF1ab	2654	ERR5213108	21428	C	T	0,154989	2021-01-19	United Kingdom
S_60_NA	S	60	ERR5213108	21740	T	-CCAATGTTACTTGGTTCCATGCTATACATGTCTCTGGGA	0,0964957	2021-01-19	United Kingdom
S_68_NA	S	68	ERR5213108	21764	A	-TACATG	0,897844	2021-01-19	United Kingdom
S_143_NA	S	143	ERR5213108	21990	T	-TTA	0,999503	2021-01-19	United Kingdom
S_261_D	S	261	ERR5213108	22344	G	A	0,0588658	2021-01-19	United Kingdom
S_501_Y	S	501	ERR5213108	23063	A	T	1	2021-01-19	United Kingdom
S_570_D	S	570	ERR5213108	23271	C	A	0,999789	2021-01-19	United Kingdom
S_614_G	S	614	ERR5213108	23403	A	G	0,999688	2021-01-19	United Kingdom
S_681_H	S	681	ERR5213108	23604	C	A	1	2021-01-19	United Kingdom
S_716_I	S	716	ERR5213108	23709	C	T	1	2021-01-19	United Kingdom
S_982_A	S	982	ERR5213108	24506	T	G	1	2021-01-19	United Kingdom
S_1118_H	S	1118	ERR5213108	24914	G	C	0,999765	2021-01-19	United Kingdom
S_1190_NA	S	1190	ERR5213108	25132	C	-A	0,0731854	2021-01-19	United Kingdom
S_1214_G	S	1214	ERR5213108	25202	T	G	0,236782	2021-01-19	United Kingdom
ORF8_27_*	ORF8	27	ERR5213108	27972	C	T	1	2021-01-19	United Kingdom
ORF8_52_I	ORF8	52	ERR5213108	28048	G	T	1	2021-01-19	United Kingdom
ORF8_73_C	ORF8	73	ERR5213108	28111	A	G	0,999916	2021-01-19	United Kingdom
N_3_H	N	3	ERR5213108	28280	G	C	0,999867	2021-01-19	United Kingdom
N_3_V	N	3	ERR5213108	28281	A	T	0,999735	2021-01-19	United Kingdom
N_3_E	N	3	ERR5213108	28282	T	A	0,999734	2021-01-19	United Kingdom
N_203_K	N	203	ERR5213108	28881	G	A	0,997861	2021-01-19	United Kingdom
N_204_R	N	204	ERR5213108	28883	G	C	0,998942	2021-01-19	United Kingdom
N_235_F	N	235	ERR5213108	28977	C	T	0,998924	2021-01-19	United Kingdom
ORF1ab_1001_I	ORF1ab	1001	ERR5213110	3267	C	T	0,999959	2021-01-19	United Kingdom
ORF1ab_1558_I	ORF1ab	1558	ERR5213110	4938	C	T	0,999699	2021-01-19	United Kingdom
ORF1ab_1708_D	ORF1ab	1708	ERR5213110	5388	C	A	1	2021-01-19	United Kingdom
ORF1ab_2230_T	ORF1ab	2230	ERR5213110	6954	T	C	0,999144	2021-01-19	United Kingdom
ORF1ab_2780_L	ORF1ab	2780	ERR5213110	8603	T	C	0,998589	2021-01-19	United Kingdom
ORF1ab_3674_NA	ORF1ab	3674	ERR5213110	11287	G	-TCTGGTTTT	0,997068	2021-01-19	United Kingdom
ORF1ab_314_L	ORF1ab	314	ERR5213110	14408	C	T	0,999643	2021-01-19	United Kingdom
ORF1ab_1383_R	ORF1ab	1383	ERR5213110	17615	A	G	0,999856	2021-01-19	United Kingdom
ORF1ab_2669_S	ORF1ab	2669	ERR5213110	21473	T	C	0,999857	2021-01-19	United Kingdom
S_68_NA	S	68	ERR5213110	21764	A	-TACATG	0,995693	2021-01-19	United Kingdom
S_143_NA	S	143	ERR5213110	21990	T	-TTA	0,998382	2021-01-19	United Kingdom
S_501_Y	S	501	ERR5213110	23063	A	T	0,999227	2021-01-19	United Kingdom
S_570_D	S	570	ERR5213110	23271	C	A	0,999921	2021-01-19	United Kingdom
S_614_G	S	614	ERR5213110	23403	A	G	0,999845	2021-01-19	United Kingdom
S_681_H	S	681	ERR5213110	23604	C	A	0,99984	2021-01-19	United Kingdom
S_716_I	S	716	ERR5213110	23709	C	T	1	2021-01-19	United Kingdom
S_982_A	S	982	ERR5213110	24506	T	G	0,9998	2021-01-19	United Kingdom
S_1118_H	S	1118	ERR5213110	24914	G	C	0,999643	2021-01-19	United Kingdom
S_1214_G	S	1214	ERR5213110	25202	T	G	0,117546	2021-01-19	United Kingdom
ORF3a_15_F	ORF3a	15	ERR5213110	25437	G	T	1	2021-01-19	United Kingdom
ORF8_27_*	ORF8	27	ERR5213110	27972	C	T	0,99949	2021-01-19	United Kingdom
ORF8_52_I	ORF8	52	ERR5213110	28048	G	T	0,999753	2021-01-19	United Kingdom
ORF8_73_C	ORF8	73	ERR5213110	28111	A	G	0,999755	2021-01-19	United Kingdom
N_3_H	N	3	ERR5213110	28280	G	C	0,999812	2021-01-19	United Kingdom
N_3_V	N	3	ERR5213110	28281	A	T	0,999437	2021-01-19	United Kingdom
N_3_E	N	3	ERR5213110	28282	T	A	0,9997	2021-01-19	United Kingdom
N_203_K	N	203	ERR5213110	28881	G	A	0,997504	2021-01-19	United Kingdom
N_204_R	N	204	ERR5213110	28883	G	C	0,999665	2021-01-19	United Kingdom
N_235_F	N	235	ERR5213110	28977	C	T	0,999466	2021-01-19	United Kingdom
ORF1ab_540_V	ORF1ab	540	ERR5213113	1884	C	T	0,875896	2021-01-19	United Kingdom
ORF1ab_1001_I	ORF1ab	1001	ERR5213113	3267	C	T	0,999876	2021-01-19	United Kingdom
ORF1ab_1708_D	ORF1ab	1708	ERR5213113	5388	C	A	0,999704	2021-01-19	United Kingdom
ORF1ab_2230_T	ORF1ab	2230	ERR5213113	6954	T	C	0,999431	2021-01-19	United Kingdom
ORF1ab_3674_NA	ORF1ab	3674	ERR5213113	11287	G	-TCTGGTTTT	0,998995	2021-01-19	United Kingdom
ORF1ab_4031_I	ORF1ab	4031	ERR5213113	12357	C	T	1	2021-01-19	United Kingdom
ORF1ab_4083_M	ORF1ab	4083	ERR5213113	12513	C	T	1	2021-01-19	United Kingdom
ORF1ab_314_L	ORF1ab	314	ERR5213113	14408	C	T	0,999397	2021-01-19	United Kingdom
S_68_NA	S	68	ERR5213113	21764	A	-TACATG	0,997936	2021-01-19	United Kingdom
S_143_NA	S	143	ERR5213113	21990	T	-TTA	0,998348	2021-01-19	United Kingdom
S_501_Y	S	501	ERR5213113	23063	A	T	0,999414	2021-01-19	United Kingdom
S_570_D	S	570	ERR5213113	23271	C	A	0,999905	2021-01-19	United Kingdom
S_614_G	S	614	ERR5213113	23403	A	G	0,999768	2021-01-19	United Kingdom
S_681_H	S	681	ERR5213113	23604	C	A	1	2021-01-19	United Kingdom
S_716_I	S	716	ERR5213113	23709	C	T	0,9993	2021-01-19	United Kingdom
S_982_A	S	982	ERR5213113	24506	T	G	0,999806	2021-01-19	United Kingdom
S_1118_H	S	1118	ERR5213113	24914	G	C	1	2021-01-19	United Kingdom
S_1214_G	S	1214	ERR5213113	25202	T	G	0,205403	2021-01-19	United Kingdom
ORF8_27_*	ORF8	27	ERR5213113	27972	C	T	1	2021-01-19	United Kingdom
ORF8_52_I	ORF8	52	ERR5213113	28048	G	T	1	2021-01-19	United Kingdom
ORF8_68_*	ORF8	68	ERR5213113	28095	A	T	0,998461	2021-01-19	United Kingdom
ORF8_73_C	ORF8	73	ERR5213113	28111	A	G	0,999724	2021-01-19	United Kingdom
N_3_H	N	3	ERR5213113	28280	G	C	0,99981	2021-01-19	United Kingdom
N_3_V	N	3	ERR5213113	28281	A	T	0,999952	2021-01-19	United Kingdom
N_3_E	N	3	ERR5213113	28282	T	A	0,999714	2021-01-19	United Kingdom
N_200_C	N	200	ERR5213113	28871	G	T	0,999326	2021-01-19	United Kingdom
N_203_K	N	203	ERR5213113	28881	G	A	0,996711	2021-01-19	United Kingdom
N_204_R	N	204	ERR5213113	28883	G	C	1	2021-01-19	United Kingdom
N_235_F	N	235	ERR5213113	28977	C	T	0,99965	2021-01-19	United Kingdom
ORF1ab_399_R	ORF1ab	399	ERR5213119	1461	A	G	0,999785	2021-01-18	United Kingdom
ORF1ab_639_I	ORF1ab	639	ERR5213119	2180	G	A	0,0797824	2021-01-18	United Kingdom
ORF1ab_1001_I	ORF1ab	1001	ERR5213119	3267	C	T	0,999791	2021-01-18	United Kingdom
ORF1ab_1708_D	ORF1ab	1708	ERR5213119	5388	C	A	0,979505	2021-01-18	United Kingdom
ORF1ab_2105_P	ORF1ab	2105	ERR5213119	6579	T	C	0,0675503	2021-01-18	United Kingdom
ORF1ab_2230_T	ORF1ab	2230	ERR5213119	6954	T	C	0,999439	2021-01-18	United Kingdom
ORF1ab_3610_NA	ORF1ab	3610	ERR5213119	11095	C	-TTTTTACCTTTTGCTATGGGTATTATTGCTATGTCTGCTTTTGCAATGATG	0,0513192	2021-01-18	United Kingdom
ORF1ab_3674_NA	ORF1ab	3674	ERR5213119	11287	G	-TCTGGTTTT	0,998893	2021-01-18	United Kingdom
ORF1ab_314_L	ORF1ab	314	ERR5213119	14408	C	T	0,999524	2021-01-18	United Kingdom
ORF1ab_1383_R	ORF1ab	1383	ERR5213119	17615	A	G	0,737363	2021-01-18	United Kingdom
S_68_NA	S	68	ERR5213119	21764	A	-TACATG	0,988951	2021-01-18	United Kingdom
S_143_NA	S	143	ERR5213119	21990	T	-TTA	0,989498	2021-01-18	United Kingdom
S_490_L	S	490	ERR5213119	23030	T	C	0,135967	2021-01-18	United Kingdom
S_501_Y	S	501	ERR5213119	23063	A	T	0,982505	2021-01-18	United Kingdom
S_570_D	S	570	ERR5213119	23271	C	A	1	2021-01-18	United Kingdom
S_614_G	S	614	ERR5213119	23403	A	G	0,999757	2021-01-18	United Kingdom
S_681_H	S	681	ERR5213119	23604	C	A	1	2021-01-18	United Kingdom
S_716_I	S	716	ERR5213119	23709	C	T	0,979909	2021-01-18	United Kingdom
S_982_A	S	982	ERR5213119	24506	T	G	1	2021-01-18	United Kingdom
S_1118_H	S	1118	ERR5213119	24914	G	C	0,993489	2021-01-18	United Kingdom
S_1158_D	S	1158	ERR5213119	25034	A	G	0,122759	2021-01-18	United Kingdom
S_1214_G	S	1214	ERR5213119	25202	T	G	0,221831	2021-01-18	United Kingdom
E_9_I	E	9	ERR5213119	26270	C	T	0,616238	2021-01-18	United Kingdom
ORF8_27_*	ORF8	27	ERR5213119	27972	C	T	0,965261	2021-01-18	United Kingdom
ORF8_52_I	ORF8	52	ERR5213119	28048	G	T	0,965807	2021-01-18	United Kingdom
ORF8_68_*	ORF8	68	ERR5213119	28095	A	T	0,0778761	2021-01-18	United Kingdom
ORF8_73_C	ORF8	73	ERR5213119	28111	A	G	0,99663	2021-01-18	United Kingdom
N_3_H	N	3	ERR5213119	28280	G	C	0,999844	2021-01-18	United Kingdom
N_3_V	N	3	ERR5213119	28281	A	T	0,999792	2021-01-18	United Kingdom
N_3_E	N	3	ERR5213119	28282	T	A	0,999792	2021-01-18	United Kingdom
N_203_K	N	203	ERR5213119	28881	G	A	0,995696	2021-01-18	United Kingdom
N_204_R	N	204	ERR5213119	28883	G	C	1	2021-01-18	United Kingdom
N_235_F	N	235	ERR5213119	28977	C	T	1	2021-01-18	United Kingdom
ORF1ab_1001_I	ORF1ab	1001	ERR5213122	3267	C	T	1	2021-01-18	United Kingdom
ORF1ab_1708_D	ORF1ab	1708	ERR5213122	5388	C	A	1	2021-01-18	United Kingdom
ORF1ab_2230_T	ORF1ab	2230	ERR5213122	6954	T	C	0,999261	2021-01-18	United Kingdom
ORF1ab_3674_NA	ORF1ab	3674	ERR5213122	11287	G	-TCTGGTTTT	0,999417	2021-01-18	United Kingdom
ORF1ab_4182_F	ORF1ab	4182	ERR5213122	12809	C	T	1	2021-01-18	United Kingdom
ORF1ab_218_L	ORF1ab	218	ERR5213122	14120	C	T	0,999427	2021-01-18	United Kingdom
ORF1ab_314_L	ORF1ab	314	ERR5213122	14408	C	T	0,999731	2021-01-18	United Kingdom
ORF1ab_2409_S	ORF1ab	2409	ERR5213122	20692	C	T	1	2021-01-18	United Kingdom
S_68_NA	S	68	ERR5213122	21764	A	-TACATG	0,997039	2021-01-18	United Kingdom
S_143_NA	S	143	ERR5213122	21990	T	-TTA	0,998182	2021-01-18	United Kingdom
S_501_Y	S	501	ERR5213122	23063	A	T	0,999537	2021-01-18	United Kingdom
S_570_D	S	570	ERR5213122	23271	C	A	0,999923	2021-01-18	United Kingdom
S_614_G	S	614	ERR5213122	23403	A	G	0,999623	2021-01-18	United Kingdom
S_681_H	S	681	ERR5213122	23604	C	A	1	2021-01-18	United Kingdom
S_716_I	S	716	ERR5213122	23709	C	T	0,999689	2021-01-18	United Kingdom
S_982_A	S	982	ERR5213122	24506	T	G	1	2021-01-18	United Kingdom
S_1118_H	S	1118	ERR5213122	24914	G	C	0,999815	2021-01-18	United Kingdom
S_1214_G	S	1214	ERR5213122	25202	T	G	0,231244	2021-01-18	United Kingdom
ORF8_27_*	ORF8	27	ERR5213122	27972	C	T	1	2021-01-18	United Kingdom
ORF8_52_I	ORF8	52	ERR5213122	28048	G	T	1	2021-01-18	United Kingdom
ORF8_68_*	ORF8	68	ERR5213122	28095	A	T	0,998307	2021-01-18	United Kingdom
ORF8_73_C	ORF8	73	ERR5213122	28111	A	G	0,99985	2021-01-18	United Kingdom
N_3_H	N	3	ERR5213122	28280	G	C	0,999869	2021-01-18	United Kingdom
N_3_V	N	3	ERR5213122	28281	A	T	0,999738	2021-01-18	United Kingdom
N_3_E	N	3	ERR5213122	28282	T	A	0,999825	2021-01-18	United Kingdom
N_203_K	N	203	ERR5213122	28881	G	A	0,999175	2021-01-18	United Kingdom
N_204_R	N	204	ERR5213122	28883	G	C	1	2021-01-18	United Kingdom
N_235_F	N	235	ERR5213122	28977	C	T	0,999154	2021-01-18	United Kingdom
ORF1ab_215_F	ORF1ab	215	ERR5213127	910	G	T	0,0597357	2021-01-18	United Kingdom
ORF1ab_730_F	ORF1ab	730	ERR5213127	2453	C	T	0,998298	2021-01-18	United Kingdom
ORF1ab_1001_I	ORF1ab	1001	ERR5213127	3267	C	T	0,999937	2021-01-18	United Kingdom
ORF1ab_1510_F	ORF1ab	1510	ERR5213127	4794	C	T	0,999836	2021-01-18	United Kingdom
ORF1ab_1708_D	ORF1ab	1708	ERR5213127	5388	C	A	1	2021-01-18	United Kingdom
ORF1ab_2230_T	ORF1ab	2230	ERR5213127	6954	T	C	0,999627	2021-01-18	United Kingdom
ORF1ab_2926_F	ORF1ab	2926	ERR5213127	9042	C	T	0,0588549	2021-01-18	United Kingdom
ORF1ab_3674_NA	ORF1ab	3674	ERR5213127	11287	G	-TCTGGTTTT	0,999509	2021-01-18	United Kingdom
ORF1ab_314_L	ORF1ab	314	ERR5213127	14408	C	T	0,999805	2021-01-18	United Kingdom
ORF1ab_1701_F	ORF1ab	1701	ERR5213127	18568	C	T	0,999455	2021-01-18	United Kingdom
S_68_NA	S	68	ERR5213127	21764	A	-TACATG	0,997022	2021-01-18	United Kingdom
S_143_NA	S	143	ERR5213127	21990	T	-TTA	0,995782	2021-01-18	United Kingdom
S_501_Y	S	501	ERR5213127	23063	A	T	0,999465	2021-01-18	United Kingdom
S_570_D	S	570	ERR5213127	23271	C	A	0,999946	2021-01-18	United Kingdom
S_614_G	S	614	ERR5213127	23403	A	G	0,999841	2021-01-18	United Kingdom
S_681_H	S	681	ERR5213127	23604	C	A	1	2021-01-18	United Kingdom
S_716_I	S	716	ERR5213127	23709	C	T	1	2021-01-18	United Kingdom
S_982_A	S	982	ERR5213127	24506	T	G	0,997906	2021-01-18	United Kingdom
S_1118_H	S	1118	ERR5213127	24914	G	C	0,999886	2021-01-18	United Kingdom
S_1214_G	S	1214	ERR5213127	25202	T	G	0,179421	2021-01-18	United Kingdom
ORF8_27_*	ORF8	27	ERR5213127	27972	C	T	0,999635	2021-01-18	United Kingdom
ORF8_52_I	ORF8	52	ERR5213127	28048	G	T	1	2021-01-18	United Kingdom
ORF8_73_C	ORF8	73	ERR5213127	28111	A	G	0,999301	2021-01-18	United Kingdom
N_3_H	N	3	ERR5213127	28280	G	C	0,99982	2021-01-18	United Kingdom
N_3_V	N	3	ERR5213127	28281	A	T	0,99964	2021-01-18	United Kingdom
N_3_E	N	3	ERR5213127	28282	T	A	0,99973	2021-01-18	United Kingdom
N_203_K	N	203	ERR5213127	28881	G	A	0,999704	2021-01-18	United Kingdom
N_204_R	N	204	ERR5213127	28883	G	C	0,999709	2021-01-18	United Kingdom
N_235_F	N	235	ERR5213127	28977	C	T	1	2021-01-18	United Kingdom
ORF1ab_1001_I	ORF1ab	1001	ERR5213128	3267	C	T	0,999955	2021-01-18	United Kingdom
ORF1ab_1708_D	ORF1ab	1708	ERR5213128	5388	C	A	0,999639	2021-01-18	United Kingdom
ORF1ab_2230_T	ORF1ab	2230	ERR5213128	6954	T	C	0,99942	2021-01-18	United Kingdom
ORF1ab_2554_V	ORF1ab	2554	ERR5213128	7926	C	T	1	2021-01-18	United Kingdom
ORF1ab_3674_NA	ORF1ab	3674	ERR5213128	11287	G	-TCTGGTTTT	0,996238	2021-01-18	United Kingdom
ORF1ab_4387_C	ORF1ab	4387	ERR5213128	13424	C	T	0,998832	2021-01-18	United Kingdom
ORF1ab_314_L	ORF1ab	314	ERR5213128	14408	C	T	0,999745	2021-01-18	United Kingdom
ORF1ab_1157_S	ORF1ab	1157	ERR5213128	16936	C	T	0,999729	2021-01-18	United Kingdom
ORF1ab_1383_R	ORF1ab	1383	ERR5213128	17615	A	G	0,999454	2021-01-18	United Kingdom
S_68_NA	S	68	ERR5213128	21764	A	-TACATG	0,995652	2021-01-18	United Kingdom
S_105_V	S	105	ERR5213128	21875	A	G	0,999878	2021-01-18	United Kingdom
S_143_NA	S	143	ERR5213128	21990	T	-TTA	0,997503	2021-01-18	United Kingdom
S_501_Y	S	501	ERR5213128	23063	A	T	0,999557	2021-01-18	United Kingdom
S_570_D	S	570	ERR5213128	23271	C	A	1	2021-01-18	United Kingdom
S_614_G	S	614	ERR5213128	23403	A	G	0,999639	2021-01-18	United Kingdom
S_681_H	S	681	ERR5213128	23604	C	A	1	2021-01-18	United Kingdom
S_716_I	S	716	ERR5213128	23709	C	T	0,999591	2021-01-18	United Kingdom
S_982_A	S	982	ERR5213128	24506	T	G	0,999676	2021-01-18	United Kingdom
S_1118_H	S	1118	ERR5213128	24914	G	C	1	2021-01-18	United Kingdom
S_1214_G	S	1214	ERR5213128	25202	T	G	0,249078	2021-01-18	United Kingdom
ORF8_27_*	ORF8	27	ERR5213128	27972	C	T	1	2021-01-18	United Kingdom
ORF8_52_I	ORF8	52	ERR5213128	28048	G	T	0,999753	2021-01-18	United Kingdom
ORF8_73_C	ORF8	73	ERR5213128	28111	A	G	0,999641	2021-01-18	United Kingdom
N_3_H	N	3	ERR5213128	28280	G	C	0,999938	2021-01-18	United Kingdom
N_3_V	N	3	ERR5213128	28281	A	T	0,999815	2021-01-18	United Kingdom
N_3_E	N	3	ERR5213128	28282	T	A	0,99963	2021-01-18	United Kingdom
N_203_K	N	203	ERR5213128	28881	G	A	0,998984	2021-01-18	United Kingdom
N_204_R	N	204	ERR5213128	28883	G	C	0,999857	2021-01-18	United Kingdom
N_235_F	N	235	ERR5213128	28977	C	T	0,999849	2021-01-18	United Kingdom
ORF1ab_1001_I	ORF1ab	1001	ERR5213132	3267	C	T	0,999879	2021-01-19	United Kingdom
ORF1ab_1708_D	ORF1ab	1708	ERR5213132	5388	C	A	0,999714	2021-01-19	United Kingdom
ORF1ab_2230_T	ORF1ab	2230	ERR5213132	6954	T	C	0,999373	2021-01-19	United Kingdom
ORF1ab_3674_NA	ORF1ab	3674	ERR5213132	11287	G	-TCTGGTTTT	0,997316	2021-01-19	United Kingdom
ORF1ab_3690_L	ORF1ab	3690	ERR5213132	11333	G	T	0,999922	2021-01-19	United Kingdom
ORF1ab_314_L	ORF1ab	314	ERR5213132	14408	C	T	0,999853	2021-01-19	United Kingdom
S_68_NA	S	68	ERR5213132	21764	A	-TACATG	0,997106	2021-01-19	United Kingdom
S_143_NA	S	143	ERR5213132	21990	T	-TTA	0,997901	2021-01-19	United Kingdom
S_501_Y	S	501	ERR5213132	23063	A	T	0,999447	2021-01-19	United Kingdom
S_570_D	S	570	ERR5213132	23271	C	A	0,99992	2021-01-19	United Kingdom
S_614_G	S	614	ERR5213132	23403	A	G	0,999766	2021-01-19	United Kingdom
S_681_H	S	681	ERR5213132	23604	C	A	1	2021-01-19	United Kingdom
S_716_I	S	716	ERR5213132	23709	C	T	1	2021-01-19	United Kingdom
S_982_A	S	982	ERR5213132	24506	T	G	1	2021-01-19	United Kingdom
S_1118_H	S	1118	ERR5213132	24914	G	C	1	2021-01-19	United Kingdom
S_1214_G	S	1214	ERR5213132	25202	T	G	0,208586	2021-01-19	United Kingdom
ORF8_27_*	ORF8	27	ERR5213132	27972	C	T	1	2021-01-19	United Kingdom
ORF8_52_I	ORF8	52	ERR5213132	28048	G	T	0,999756	2021-01-19	United Kingdom
ORF8_73_C	ORF8	73	ERR5213132	28111	A	G	0,999793	2021-01-19	United Kingdom
N_3_H	N	3	ERR5213132	28280	G	C	0,999931	2021-01-19	United Kingdom
N_3_V	N	3	ERR5213132	28281	A	T	0,999792	2021-01-19	United Kingdom
N_3_E	N	3	ERR5213132	28282	T	A	0,999791	2021-01-19	United Kingdom
N_203_K	N	203	ERR5213132	28881	G	A	0,997819	2021-01-19	United Kingdom
N_204_R	N	204	ERR5213132	28883	G	C	0,99929	2021-01-19	United Kingdom
N_235_F	N	235	ERR5213132	28977	C	T	0,999697	2021-01-19	United Kingdom
ORF1ab_1001_I	ORF1ab	1001	ERR5213135	3267	C	T	0,999947	2021-01-19	United Kingdom
ORF1ab_1314_V	ORF1ab	1314	ERR5213135	4206	C	T	1	2021-01-19	United Kingdom
ORF1ab_1708_D	ORF1ab	1708	ERR5213135	5388	C	A	1	2021-01-19	United Kingdom
ORF1ab_2230_T	ORF1ab	2230	ERR5213135	6954	T	C	0,999302	2021-01-19	United Kingdom
ORF1ab_3674_NA	ORF1ab	3674	ERR5213135	11287	G	-TCTGGTTTT	0,999253	2021-01-19	United Kingdom
ORF1ab_314_L	ORF1ab	314	ERR5213135	14408	C	T	0,999767	2021-01-19	United Kingdom
S_68_NA	S	68	ERR5213135	21764	A	-TACATG	0,998414	2021-01-19	United Kingdom
S_143_NA	S	143	ERR5213135	21990	T	-TTA	0,998969	2021-01-19	United Kingdom
S_501_Y	S	501	ERR5213135	23063	A	T	0,998995	2021-01-19	United Kingdom
S_570_D	S	570	ERR5213135	23271	C	A	0,999889	2021-01-19	United Kingdom
S_614_G	S	614	ERR5213135	23403	A	G	0,999927	2021-01-19	United Kingdom
S_681_H	S	681	ERR5213135	23604	C	A	0,999792	2021-01-19	United Kingdom
S_716_I	S	716	ERR5213135	23709	C	T	0,999792	2021-01-19	United Kingdom
S_835_R	S	835	ERR5213135	24066	A	G	1	2021-01-19	United Kingdom
S_982_A	S	982	ERR5213135	24506	T	G	1	2021-01-19	United Kingdom
S_1118_H	S	1118	ERR5213135	24914	G	C	0,999872	2021-01-19	United Kingdom
S_1214_G	S	1214	ERR5213135	25202	T	G	0,181575	2021-01-19	United Kingdom
ORF8_27_*	ORF8	27	ERR5213135	27972	C	T	0,999433	2021-01-19	United Kingdom
ORF8_52_I	ORF8	52	ERR5213135	28048	G	T	0,996672	2021-01-19	United Kingdom
ORF8_73_C	ORF8	73	ERR5213135	28111	A	G	0,998214	2021-01-19	United Kingdom
N_3_H	N	3	ERR5213135	28280	G	C	0,999969	2021-01-19	United Kingdom
N_3_V	N	3	ERR5213135	28281	A	T	0,999756	2021-01-19	United Kingdom
N_3_E	N	3	ERR5213135	28282	T	A	0,999755	2021-01-19	United Kingdom
N_203_K	N	203	ERR5213135	28881	G	A	0,997971	2021-01-19	United Kingdom
N_204_R	N	204	ERR5213135	28883	G	C	1	2021-01-19	United Kingdom
N_235_F	N	235	ERR5213135	28977	C	T	0,999706	2021-01-19	United Kingdom
ORF1ab_814_I	ORF1ab	814	ERR5213146	2706	C	T	0,0699301	2021-01-18	United Kingdom
ORF1ab_971_L	ORF1ab	971	ERR5213146	3177	C	T	0,171566	2021-01-18	United Kingdom
ORF1ab_1001_I	ORF1ab	1001	ERR5213146	3267	C	T	1	2021-01-18	United Kingdom
ORF1ab_1017_I	ORF1ab	1017	ERR5213146	3315	C	T	0,0564304	2021-01-18	United Kingdom
ORF1ab_1041_N	ORF1ab	1041	ERR5213146	3388	A	T	0,0554822	2021-01-18	United Kingdom
ORF1ab_1646_NA	ORF1ab	1646	ERR5213146	5201	T	-AC	0,051058	2021-01-18	United Kingdom
ORF1ab_1708_D	ORF1ab	1708	ERR5213146	5388	C	A	0,978385	2021-01-18	United Kingdom
ORF1ab_2230_T	ORF1ab	2230	ERR5213146	6954	T	C	1	2021-01-18	United Kingdom
ORF1ab_2259_I	ORF1ab	2259	ERR5213146	7042	G	T	0,112883	2021-01-18	United Kingdom
ORF1ab_3674_NA	ORF1ab	3674	ERR5213146	11287	G	-TCTGGTTTT	0,999499	2021-01-18	United Kingdom
ORF1ab_3705_V	ORF1ab	3705	ERR5213146	11379	C	T	0,192293	2021-01-18	United Kingdom
ORF1ab_314_L	ORF1ab	314	ERR5213146	14408	C	T	0,999666	2021-01-18	United Kingdom
ORF1ab_476_S	ORF1ab	476	ERR5213146	14893	G	A	0,0589226	2021-01-18	United Kingdom
ORF1ab_1719_V	ORF1ab	1719	ERR5213146	18622	A	G	0,0871528	2021-01-18	United Kingdom
S_24_F	S	24	ERR5213146	21634	A	C	0,0769513	2021-01-18	United Kingdom
S_68_NA	S	68	ERR5213146	21764	A	-TACATG	0,983427	2021-01-18	United Kingdom
S_143_NA	S	143	ERR5213146	21990	T	-TTA	0,984356	2021-01-18	United Kingdom
S_490_L	S	490	ERR5213146	23030	T	C	0,0578331	2021-01-18	United Kingdom
S_501_Y	S	501	ERR5213146	23063	A	T	0,983433	2021-01-18	United Kingdom
S_570_D	S	570	ERR5213146	23271	C	A	1	2021-01-18	United Kingdom
S_614_G	S	614	ERR5213146	23403	A	G	1	2021-01-18	United Kingdom
S_681_H	S	681	ERR5213146	23604	C	A	1	2021-01-18	United Kingdom
S_716_I	S	716	ERR5213146	23709	C	T	0,985567	2021-01-18	United Kingdom
S_982_A	S	982	ERR5213146	24506	T	G	1	2021-01-18	United Kingdom
S_1118_H	S	1118	ERR5213146	24914	G	C	0,992627	2021-01-18	United Kingdom
S_1214_G	S	1214	ERR5213146	25202	T	G	0,0806846	2021-01-18	United Kingdom
ORF8_27_*	ORF8	27	ERR5213146	27972	C	T	0,974863	2021-01-18	United Kingdom
ORF8_52_I	ORF8	52	ERR5213146	28048	G	T	0,975138	2021-01-18	United Kingdom
ORF8_68_*	ORF8	68	ERR5213146	28095	A	T	0,0857295	2021-01-18	United Kingdom
ORF8_73_C	ORF8	73	ERR5213146	28111	A	G	0,993795	2021-01-18	United Kingdom
N_3_H	N	3	ERR5213146	28280	G	C	1	2021-01-18	United Kingdom
N_3_V	N	3	ERR5213146	28281	A	T	0,999775	2021-01-18	United Kingdom
N_3_E	N	3	ERR5213146	28282	T	A	0,999663	2021-01-18	United Kingdom
N_203_K	N	203	ERR5213146	28881	G	A	1	2021-01-18	United Kingdom
N_204_R	N	204	ERR5213146	28883	G	C	1	2021-01-18	United Kingdom
N_235_F	N	235	ERR5213146	28977	C	T	1	2021-01-18	United Kingdom
ORF1ab_1001_I	ORF1ab	1001	ERR5213147	3267	C	T	0,999842	2021-01-18	United Kingdom
ORF1ab_1708_D	ORF1ab	1708	ERR5213147	5388	C	A	0,999679	2021-01-18	United Kingdom
ORF1ab_2230_T	ORF1ab	2230	ERR5213147	6954	T	C	0,99968	2021-01-18	United Kingdom
ORF1ab_3674_NA	ORF1ab	3674	ERR5213147	11287	G	-TCTGGTTTT	0,997229	2021-01-18	United Kingdom
ORF1ab_280_F	ORF1ab	280	ERR5213147	14306	A	T	0,999698	2021-01-18	United Kingdom
ORF1ab_314_L	ORF1ab	314	ERR5213147	14408	C	T	1	2021-01-18	United Kingdom
S_68_NA	S	68	ERR5213147	21764	A	-TACATG	0,996981	2021-01-18	United Kingdom
S_143_NA	S	143	ERR5213147	21990	T	-TTA	0,997237	2021-01-18	United Kingdom
S_501_Y	S	501	ERR5213147	23063	A	T	1	2021-01-18	United Kingdom
S_570_D	S	570	ERR5213147	23271	C	A	1	2021-01-18	United Kingdom
S_614_G	S	614	ERR5213147	23403	A	G	0,999912	2021-01-18	United Kingdom
S_681_H	S	681	ERR5213147	23604	C	A	0,999833	2021-01-18	United Kingdom
S_716_I	S	716	ERR5213147	23709	C	T	0,999832	2021-01-18	United Kingdom
S_982_A	S	982	ERR5213147	24506	T	G	1	2021-01-18	United Kingdom
S_1118_H	S	1118	ERR5213147	24914	G	C	1	2021-01-18	United Kingdom
S_1214_G	S	1214	ERR5213147	25202	T	G	0,194698	2021-01-18	United Kingdom
ORF8_27_*	ORF8	27	ERR5213147	27972	C	T	0,999755	2021-01-18	United Kingdom
ORF8_52_I	ORF8	52	ERR5213147	28048	G	T	1	2021-01-18	United Kingdom
ORF8_73_C	ORF8	73	ERR5213147	28111	A	G	0,999859	2021-01-18	United Kingdom
N_3_H	N	3	ERR5213147	28280	G	C	0,999826	2021-01-18	United Kingdom
N_3_V	N	3	ERR5213147	28281	A	T	0,999826	2021-01-18	United Kingdom
N_3_E	N	3	ERR5213147	28282	T	A	0,999563	2021-01-18	United Kingdom
N_37_P	N	37	ERR5213147	28382	T	C	0,999915	2021-01-18	United Kingdom
N_203_K	N	203	ERR5213147	28881	G	A	0,99535	2021-01-18	United Kingdom
N_204_R	N	204	ERR5213147	28883	G	C	0,999728	2021-01-18	United Kingdom
N_235_F	N	235	ERR5213147	28977	C	T	0,999838	2021-01-18	United Kingdom
ORF1ab_859_V	ORF1ab	859	ERR5213148	2841	C	T	1	2021-01-18	United Kingdom
ORF1ab_1001_I	ORF1ab	1001	ERR5213148	3267	C	T	0,999839	2021-01-18	United Kingdom
ORF1ab_1305_N	ORF1ab	1305	ERR5213148	4180	G	T	1	2021-01-18	United Kingdom
ORF1ab_1708_D	ORF1ab	1708	ERR5213148	5388	C	A	1	2021-01-18	United Kingdom
ORF1ab_2230_T	ORF1ab	2230	ERR5213148	6954	T	C	0,999008	2021-01-18	United Kingdom
ORF1ab_3674_NA	ORF1ab	3674	ERR5213148	11287	G	-TCTGGTTTT	0,992945	2021-01-18	United Kingdom
ORF1ab_314_L	ORF1ab	314	ERR5213148	14408	C	T	0,999775	2021-01-18	United Kingdom
ORF1ab_1383_R	ORF1ab	1383	ERR5213148	17615	A	G	1	2021-01-18	United Kingdom
S_68_NA	S	68	ERR5213148	21764	A	-TACATG	0,994936	2021-01-18	United Kingdom
S_143_NA	S	143	ERR5213148	21990	T	-TTA	0,999096	2021-01-18	United Kingdom
S_501_Y	S	501	ERR5213148	23063	A	T	0,999479	2021-01-18	United Kingdom
S_570_D	S	570	ERR5213148	23271	C	A	0,999913	2021-01-18	United Kingdom
S_614_G	S	614	ERR5213148	23403	A	G	0,999744	2021-01-18	United Kingdom
S_681_H	S	681	ERR5213148	23604	C	A	1	2021-01-18	United Kingdom
S_716_I	S	716	ERR5213148	23709	C	T	0,999823	2021-01-18	United Kingdom
S_982_A	S	982	ERR5213148	24506	T	G	1	2021-01-18	United Kingdom
S_1118_H	S	1118	ERR5213148	24914	G	C	1	2021-01-18	United Kingdom
S_1214_G	S	1214	ERR5213148	25202	T	G	0,205394	2021-01-18	United Kingdom
ORF8_27_*	ORF8	27	ERR5213148	27972	C	T	1	2021-01-18	United Kingdom
ORF8_52_I	ORF8	52	ERR5213148	28048	G	T	1	2021-01-18	United Kingdom
ORF8_73_C	ORF8	73	ERR5213148	28111	A	G	0,999807	2021-01-18	United Kingdom
N_3_H	N	3	ERR5213148	28280	G	C	0,999872	2021-01-18	United Kingdom
N_3_V	N	3	ERR5213148	28281	A	T	0,999744	2021-01-18	United Kingdom
N_3_E	N	3	ERR5213148	28282	T	A	0,99968	2021-01-18	United Kingdom
N_203_K	N	203	ERR5213148	28881	G	A	0,999603	2021-01-18	United Kingdom
N_204_R	N	204	ERR5213148	28883	G	C	1	2021-01-18	United Kingdom
N_235_F	N	235	ERR5213148	28977	C	T	1	2021-01-18	United Kingdom
ORF1ab_1001_I	ORF1ab	1001	ERR5213158	3267	C	T	0,999786	2021-01-19	United Kingdom
ORF1ab_1154_Y	ORF1ab	1154	ERR5213158	3726	T	A	0,99871	2021-01-19	United Kingdom
ORF1ab_1708_D	ORF1ab	1708	ERR5213158	5388	C	A	1	2021-01-19	United Kingdom
ORF1ab_2230_T	ORF1ab	2230	ERR5213158	6954	T	C	0,998996	2021-01-19	United Kingdom
ORF1ab_3674_NA	ORF1ab	3674	ERR5213158	11287	G	-TCTGGTTTT	0,998909	2021-01-19	United Kingdom
ORF1ab_100_Y	ORF1ab	100	ERR5213158	13765	G	T	0,999805	2021-01-19	United Kingdom
ORF1ab_314_L	ORF1ab	314	ERR5213158	14408	C	T	0,999871	2021-01-19	United Kingdom
S_68_NA	S	68	ERR5213158	21764	A	-TACATG	0,997037	2021-01-19	United Kingdom
S_143_NA	S	143	ERR5213158	21990	T	-TTA	0,998554	2021-01-19	United Kingdom
S_501_Y	S	501	ERR5213158	23063	A	T	0,998315	2021-01-19	United Kingdom
S_570_D	S	570	ERR5213158	23271	C	A	0,999619	2021-01-19	United Kingdom
S_614_G	S	614	ERR5213158	23403	A	G	0,999851	2021-01-19	United Kingdom
S_681_H	S	681	ERR5213158	23604	C	A	1	2021-01-19	United Kingdom
S_716_I	S	716	ERR5213158	23709	C	T	0,99951	2021-01-19	United Kingdom
S_982_A	S	982	ERR5213158	24506	T	G	0,999772	2021-01-19	United Kingdom
S_1118_H	S	1118	ERR5213158	24914	G	C	0,999435	2021-01-19	United Kingdom
S_1214_G	S	1214	ERR5213158	25202	T	G	0,215283	2021-01-19	United Kingdom
ORF8_27_*	ORF8	27	ERR5213158	27972	C	T	0,999243	2021-01-19	United Kingdom
ORF8_32_L	ORF8	32	ERR5213158	27987	G	T	0,999514	2021-01-19	United Kingdom
ORF8_52_I	ORF8	52	ERR5213158	28048	G	T	1	2021-01-19	United Kingdom
ORF8_73_C	ORF8	73	ERR5213158	28111	A	G	0,999877	2021-01-19	United Kingdom
N_3_H	N	3	ERR5213158	28280	G	C	0,999858	2021-01-19	United Kingdom
N_3_V	N	3	ERR5213158	28281	A	T	0,999573	2021-01-19	United Kingdom
N_3_E	N	3	ERR5213158	28282	T	A	0,999501	2021-01-19	United Kingdom
N_203_K	N	203	ERR5213158	28881	G	A	0,99843	2021-01-19	United Kingdom
N_204_R	N	204	ERR5213158	28883	G	C	1	2021-01-19	United Kingdom
N_235_F	N	235	ERR5213158	28977	C	T	1	2021-01-19	United Kingdom
ORF1ab_1283_V	ORF1ab	1283	ERR5213159	4113	C	T	0,999638	2021-01-18	United Kingdom
ORF1ab_3711_F	ORF1ab	3711	ERR5213159	11396	C	T	0,999524	2021-01-18	United Kingdom
ORF1ab_314_L	ORF1ab	314	ERR5213159	14408	C	T	0,999882	2021-01-18	United Kingdom
S_18_F	S	18	ERR5213159	21614	C	T	0,999776	2021-01-18	United Kingdom
S_222_V	S	222	ERR5213159	22227	C	T	0,99985	2021-01-18	United Kingdom
S_614_G	S	614	ERR5213159	23403	A	G	0,999909	2021-01-18	United Kingdom
S_1214_G	S	1214	ERR5213159	25202	T	G	0,218854	2021-01-18	United Kingdom
ORF3a_151_I	ORF3a	151	ERR5213159	25844	C	T	1	2021-01-18	United Kingdom
N_220_V	N	220	ERR5213159	28932	C	T	0,99972	2021-01-18	United Kingdom
ORF10_30_L	ORF10	30	ERR5213159	29645	G	T	0,999691	2021-01-18	United Kingdom
ORF1ab_83_Y	ORF1ab	83	ERR5213168	512	C	T	0,061864	2021-01-19	United Kingdom
ORF1ab_1030_S	ORF1ab	1030	ERR5213168	3353	G	A	0,174603	2021-01-19	United Kingdom
ORF1ab_1983_V	ORF1ab	1983	ERR5213168	6213	C	T	0,999868	2021-01-19	United Kingdom
ORF1ab_314_L	ORF1ab	314	ERR5213168	14408	C	T	0,99973	2021-01-19	United Kingdom
S_222_V	S	222	ERR5213168	22227	C	T	0,999745	2021-01-19	United Kingdom
S_614_G	S	614	ERR5213168	23403	A	G	0,99967	2021-01-19	United Kingdom
S_1214_G	S	1214	ERR5213168	25202	T	G	0,195122	2021-01-19	United Kingdom
ORF3a_44_E	ORF3a	44	ERR5213168	25523	G	A	0,999575	2021-01-19	United Kingdom
N_220_V	N	220	ERR5213168	28932	C	T	0,999394	2021-01-19	United Kingdom
N_365_S	N	365	ERR5213168	29366	C	T	0,992662	2021-01-19	United Kingdom
ORF10_30_L	ORF10	30	ERR5213168	29645	G	T	0,999823	2021-01-19	United Kingdom
ORF1ab_1001_I	ORF1ab	1001	ERR5213175	3267	C	T	1	2021-01-18	United Kingdom
ORF1ab_1708_D	ORF1ab	1708	ERR5213175	5388	C	A	1	2021-01-18	United Kingdom
ORF1ab_2124_I	ORF1ab	2124	ERR5213175	6636	C	T	0,999812	2021-01-18	United Kingdom
ORF1ab_2230_T	ORF1ab	2230	ERR5213175	6954	T	C	0,999141	2021-01-18	United Kingdom
ORF1ab_3674_NA	ORF1ab	3674	ERR5213175	11287	G	-TCTGGTTTT	0,999548	2021-01-18	United Kingdom
ORF1ab_314_L	ORF1ab	314	ERR5213175	14408	C	T	0,999759	2021-01-18	United Kingdom
ORF1ab_1600_L	ORF1ab	1600	ERR5213175	18266	G	T	0,999715	2021-01-18	United Kingdom
S_68_NA	S	68	ERR5213175	21764	A	-TACATG	0,993014	2021-01-18	United Kingdom
S_143_NA	S	143	ERR5213175	21990	T	-TTA	0,999185	2021-01-18	United Kingdom
S_501_Y	S	501	ERR5213175	23063	A	T	0,998762	2021-01-18	United Kingdom
S_570_D	S	570	ERR5213175	23271	C	A	0,999897	2021-01-18	United Kingdom
S_614_G	S	614	ERR5213175	23403	A	G	0,999791	2021-01-18	United Kingdom
S_681_H	S	681	ERR5213175	23604	C	A	0,999854	2021-01-18	United Kingdom
S_716_I	S	716	ERR5213175	23709	C	T	1	2021-01-18	United Kingdom
S_982_A	S	982	ERR5213175	24506	T	G	1	2021-01-18	United Kingdom
S_1118_H	S	1118	ERR5213175	24914	G	C	0,999911	2021-01-18	United Kingdom
S_1214_G	S	1214	ERR5213175	25202	T	G	0,228549	2021-01-18	United Kingdom
ORF8_27_*	ORF8	27	ERR5213175	27972	C	T	0,998511	2021-01-18	United Kingdom
ORF8_52_I	ORF8	52	ERR5213175	28048	G	T	0,999748	2021-01-18	United Kingdom
ORF8_73_C	ORF8	73	ERR5213175	28111	A	G	0,999959	2021-01-18	United Kingdom
N_3_H	N	3	ERR5213175	28280	G	C	0,999924	2021-01-18	United Kingdom
N_3_V	N	3	ERR5213175	28281	A	T	0,999809	2021-01-18	United Kingdom
N_3_E	N	3	ERR5213175	28282	T	A	0,999656	2021-01-18	United Kingdom
N_203_K	N	203	ERR5213175	28881	G	A	0,998396	2021-01-18	United Kingdom
N_204_R	N	204	ERR5213175	28883	G	C	0,999607	2021-01-18	United Kingdom
N_235_F	N	235	ERR5213175	28977	C	T	0,99896	2021-01-18	United Kingdom
ORF1ab_1001_I	ORF1ab	1001	ERR5213177	3267	C	T	1	2021-01-18	United Kingdom
ORF1ab_1468_F	ORF1ab	1468	ERR5213177	4668	C	T	1	2021-01-18	United Kingdom
ORF1ab_1708_D	ORF1ab	1708	ERR5213177	5388	C	A	1	2021-01-18	United Kingdom
ORF1ab_2230_T	ORF1ab	2230	ERR5213177	6954	T	C	0,999556	2021-01-18	United Kingdom
ORF1ab_3603_NA	ORF1ab	3603	ERR5213177	11074	C	-T	0,0609281	2021-01-18	United Kingdom
ORF1ab_3674_NA	ORF1ab	3674	ERR5213177	11287	G	-TCTGGTTTT	0,999423	2021-01-18	United Kingdom
ORF1ab_3915_F	ORF1ab	3915	ERR5213177	12008	C	T	0,999271	2021-01-18	United Kingdom
ORF1ab_4087_I	ORF1ab	4087	ERR5213177	12525	C	T	1	2021-01-18	United Kingdom
ORF1ab_314_L	ORF1ab	314	ERR5213177	14408	C	T	0,999619	2021-01-18	United Kingdom
ORF1ab_1220_V	ORF1ab	1220	ERR5213177	17125	C	G	0,999537	2021-01-18	United Kingdom
ORF1ab_1681_F	ORF1ab	1681	ERR5213177	18508	C	T	0,0568655	2021-01-18	United Kingdom
S_5_F	S	5	ERR5213177	21575	C	T	1	2021-01-18	United Kingdom
S_68_NA	S	68	ERR5213177	21764	A	-TACATG	0,996567	2021-01-18	United Kingdom
S_143_NA	S	143	ERR5213177	21990	T	-TTA	0,993203	2021-01-18	United Kingdom
S_501_Y	S	501	ERR5213177	23063	A	T	0,99926	2021-01-18	United Kingdom
S_570_D	S	570	ERR5213177	23271	C	A	1	2021-01-18	United Kingdom
S_614_G	S	614	ERR5213177	23403	A	G	0,99979	2021-01-18	United Kingdom
S_681_H	S	681	ERR5213177	23604	C	A	1	2021-01-18	United Kingdom
S_716_I	S	716	ERR5213177	23709	C	T	1	2021-01-18	United Kingdom
S_982_A	S	982	ERR5213177	24506	T	G	1	2021-01-18	United Kingdom
S_1118_H	S	1118	ERR5213177	24914	G	C	0,999787	2021-01-18	United Kingdom
S_1214_G	S	1214	ERR5213177	25202	T	G	0,164763	2021-01-18	United Kingdom
ORF7a_58_NA	ORF7a	58	ERR5213177	27567	C	-TTTAGCACTCAA	0,99861	2021-01-18	United Kingdom
ORF8_27_*	ORF8	27	ERR5213177	27972	C	T	0,998957	2021-01-18	United Kingdom
ORF8_52_I	ORF8	52	ERR5213177	28048	G	T	0,999488	2021-01-18	United Kingdom
ORF8_68_*	ORF8	68	ERR5213177	28095	A	T	0,999489	2021-01-18	United Kingdom
ORF8_73_C	ORF8	73	ERR5213177	28111	A	G	0,999821	2021-01-18	United Kingdom
N_3_H	N	3	ERR5213177	28280	G	C	1	2021-01-18	United Kingdom
N_3_V	N	3	ERR5213177	28281	A	T	0,999769	2021-01-18	United Kingdom
N_3_E	N	3	ERR5213177	28282	T	A	0,999538	2021-01-18	United Kingdom
N_203_K	N	203	ERR5213177	28881	G	A	0,997573	2021-01-18	United Kingdom
N_204_R	N	204	ERR5213177	28883	G	C	1	2021-01-18	United Kingdom
N_235_F	N	235	ERR5213177	28977	C	T	1	2021-01-18	United Kingdom
N_254_S	N	254	ERR5213177	29033	G	T	0,0647577	2021-01-18	United Kingdom
ORF1ab_460_Y	ORF1ab	460	ERR5213197	1643	A	T	0,999274	2021-01-20	United Kingdom
ORF1ab_1001_I	ORF1ab	1001	ERR5213197	3267	C	T	1	2021-01-20	United Kingdom
ORF1ab_1708_D	ORF1ab	1708	ERR5213197	5388	C	A	0,999512	2021-01-20	United Kingdom
ORF1ab_2230_T	ORF1ab	2230	ERR5213197	6954	T	C	0,999603	2021-01-20	United Kingdom
ORF1ab_3674_NA	ORF1ab	3674	ERR5213197	11287	G	-TCTGGTTTT	0,992888	2021-01-20	United Kingdom
ORF1ab_314_L	ORF1ab	314	ERR5213197	14408	C	T	0,999824	2021-01-20	United Kingdom
S_68_NA	S	68	ERR5213197	21764	A	-TACATG	0,993627	2021-01-20	United Kingdom
S_143_NA	S	143	ERR5213197	21990	T	-TTA	0,998641	2021-01-20	United Kingdom
S_501_Y	S	501	ERR5213197	23063	A	T	0,999563	2021-01-20	United Kingdom
S_570_D	S	570	ERR5213197	23271	C	A	1	2021-01-20	United Kingdom
S_614_G	S	614	ERR5213197	23403	A	G	0,999662	2021-01-20	United Kingdom
S_622_F	S	622	ERR5213197	23426	G	T	0,999863	2021-01-20	United Kingdom
S_681_H	S	681	ERR5213197	23604	C	A	1	2021-01-20	United Kingdom
S_716_I	S	716	ERR5213197	23709	C	T	1	2021-01-20	United Kingdom
S_982_A	S	982	ERR5213197	24506	T	G	1	2021-01-20	United Kingdom
S_1118_H	S	1118	ERR5213197	24914	G	C	0,999736	2021-01-20	United Kingdom
S_1214_G	S	1214	ERR5213197	25202	T	G	0,0995192	2021-01-20	United Kingdom
ORF7b_25_F	ORF7b	25	ERR5213197	27828	C	T	0,135114	2021-01-20	United Kingdom
ORF8_27_*	ORF8	27	ERR5213197	27972	C	T	0,998773	2021-01-20	United Kingdom
ORF8_52_I	ORF8	52	ERR5213197	28048	G	T	1	2021-01-20	United Kingdom
ORF8_68_*	ORF8	68	ERR5213197	28095	A	T	0,998796	2021-01-20	United Kingdom
ORF8_73_C	ORF8	73	ERR5213197	28111	A	G	0,999738	2021-01-20	United Kingdom
ORF8_119_NA	ORF8	119	ERR5213197	28250	T	+CTG	0,991835	2021-01-20	United Kingdom
ORF8_120_NA	ORF8	120	ERR5213197	28253	C	-A	0,998634	2021-01-20	United Kingdom
N_3_H	N	3	ERR5213197	28280	G	C	0,999652	2021-01-20	United Kingdom
N_3_V	N	3	ERR5213197	28281	A	T	0,999722	2021-01-20	United Kingdom
N_3_E	N	3	ERR5213197	28282	T	A	0,99993	2021-01-20	United Kingdom
N_203_K	N	203	ERR5213197	28881	G	A	0,998561	2021-01-20	United Kingdom
N_204_R	N	204	ERR5213197	28883	G	C	1	2021-01-20	United Kingdom
N_235_F	N	235	ERR5213197	28977	C	T	0,99957	2021-01-20	United Kingdom
ORF1ab_730_F	ORF1ab	730	ERR5213201	2453	C	T	0,998735	2021-01-18	United Kingdom
ORF1ab_1001_I	ORF1ab	1001	ERR5213201	3267	C	T	0,999943	2021-01-18	United Kingdom
ORF1ab_1510_F	ORF1ab	1510	ERR5213201	4794	C	T	0,99948	2021-01-18	United Kingdom
ORF1ab_1708_D	ORF1ab	1708	ERR5213201	5388	C	A	0,999554	2021-01-18	United Kingdom
ORF1ab_2166_I	ORF1ab	2166	ERR5213201	6762	C	T	0,0533357	2021-01-18	United Kingdom
ORF1ab_2230_T	ORF1ab	2230	ERR5213201	6954	T	C	0,999288	2021-01-18	United Kingdom
ORF1ab_3674_NA	ORF1ab	3674	ERR5213201	11287	G	-TCTGGTTTT	0,999634	2021-01-18	United Kingdom
ORF1ab_314_L	ORF1ab	314	ERR5213201	14408	C	T	0,999747	2021-01-18	United Kingdom
ORF1ab_1701_F	ORF1ab	1701	ERR5213201	18568	C	T	0,999577	2021-01-18	United Kingdom
ORF1ab_2308_C	ORF1ab	2308	ERR5213201	20389	C	T	0,069897	2021-01-18	United Kingdom
S_68_NA	S	68	ERR5213201	21764	A	-TACATG	0,995885	2021-01-18	United Kingdom
S_143_NA	S	143	ERR5213201	21990	T	-TTA	0,998154	2021-01-18	United Kingdom
S_501_Y	S	501	ERR5213201	23063	A	T	1	2021-01-18	United Kingdom
S_570_D	S	570	ERR5213201	23271	C	A	0,998597	2021-01-18	United Kingdom
S_614_G	S	614	ERR5213201	23403	A	G	0,999683	2021-01-18	United Kingdom
S_681_H	S	681	ERR5213201	23604	C	A	0,999825	2021-01-18	United Kingdom
S_716_I	S	716	ERR5213201	23709	C	T	0,999826	2021-01-18	United Kingdom
S_982_A	S	982	ERR5213201	24506	T	G	0,999904	2021-01-18	United Kingdom
S_1118_H	S	1118	ERR5213201	24914	G	C	1	2021-01-18	United Kingdom
S_1214_G	S	1214	ERR5213201	25202	T	G	0,231343	2021-01-18	United Kingdom
ORF8_27_*	ORF8	27	ERR5213201	27972	C	T	0,999655	2021-01-18	United Kingdom
ORF8_52_I	ORF8	52	ERR5213201	28048	G	T	1	2021-01-18	United Kingdom
ORF8_73_C	ORF8	73	ERR5213201	28111	A	G	0,999815	2021-01-18	United Kingdom
N_3_H	N	3	ERR5213201	28280	G	C	0,99987	2021-01-18	United Kingdom
N_3_V	N	3	ERR5213201	28281	A	T	0,99987	2021-01-18	United Kingdom
N_3_E	N	3	ERR5213201	28282	T	A	0,999653	2021-01-18	United Kingdom
N_203_K	N	203	ERR5213201	28881	G	A	0,998029	2021-01-18	United Kingdom
N_204_R	N	204	ERR5213201	28883	G	C	0,999862	2021-01-18	United Kingdom
N_235_F	N	235	ERR5213201	28977	C	T	0,999856	2021-01-18	United Kingdom
ORF1ab_455_NA	ORF1ab	455	ERR5213205	1628	C	+A	0,0751722	2021-01-18	United Kingdom
ORF1ab_716_NA	ORF1ab	716	ERR5213205	2413	G	-TA	0,0889262	2021-01-18	United Kingdom
ORF1ab_730_F	ORF1ab	730	ERR5213205	2453	C	T	0,99677	2021-01-18	United Kingdom
ORF1ab_919_NA	ORF1ab	919	ERR5213205	3020	C	-AT	0,0501658	2021-01-18	United Kingdom
ORF1ab_1001_I	ORF1ab	1001	ERR5213205	3267	C	T	1	2021-01-18	United Kingdom
ORF1ab_1063_NA	ORF1ab	1063	ERR5213205	3452	G	+T	0,0794393	2021-01-18	United Kingdom
ORF1ab_1708_D	ORF1ab	1708	ERR5213205	5388	C	A	1	2021-01-18	United Kingdom
ORF1ab_1899_C	ORF1ab	1899	ERR5213205	5961	A	G	0,0522023	2021-01-18	United Kingdom
ORF1ab_2230_T	ORF1ab	2230	ERR5213205	6954	T	C	1	2021-01-18	United Kingdom
ORF1ab_2444_NA	ORF1ab	2444	ERR5213205	7596	T	-TTG	0,0522027	2021-01-18	United Kingdom
ORF1ab_2625_P	ORF1ab	2625	ERR5213205	8138	T	C	0,155213	2021-01-18	United Kingdom
ORF1ab_2945_C	ORF1ab	2945	ERR5213205	9099	A	G	0,0643012	2021-01-18	United Kingdom
ORF1ab_3674_NA	ORF1ab	3674	ERR5213205	11287	G	-TCTGGTTTT	0,999537	2021-01-18	United Kingdom
ORF1ab_314_NA	ORF1ab	314	ERR5213205	14407	C	-CTACAAG	0,091952	2021-01-18	United Kingdom
ORF1ab_314_L	ORF1ab	314	ERR5213205	14408	C	T	0,99944	2021-01-18	United Kingdom
ORF1ab_878_NA	ORF1ab	878	ERR5213205	16099	T	-AC	0,0574713	2021-01-18	United Kingdom
S_59_L	S	59	ERR5213205	21737	T	C	0,999726	2021-01-18	United Kingdom
S_68_NA	S	68	ERR5213205	21764	A	-TACATG	0,997283	2021-01-18	United Kingdom
S_143_NA	S	143	ERR5213205	21990	T	-TTA	0,9992	2021-01-18	United Kingdom
S_501_Y	S	501	ERR5213205	23063	A	T	0,999411	2021-01-18	United Kingdom
S_570_D	S	570	ERR5213205	23271	C	A	0,998963	2021-01-18	United Kingdom
S_614_G	S	614	ERR5213205	23403	A	G	1	2021-01-18	United Kingdom
S_681_H	S	681	ERR5213205	23604	C	A	0,999647	2021-01-18	United Kingdom
S_716_I	S	716	ERR5213205	23709	C	T	0,999298	2021-01-18	United Kingdom
S_982_A	S	982	ERR5213205	24506	T	G	1	2021-01-18	United Kingdom
S_1042_L	S	1042	ERR5213205	24686	T	C	0,0751269	2021-01-18	United Kingdom
S_1118_H	S	1118	ERR5213205	24914	G	C	0,999661	2021-01-18	United Kingdom
S_1214_G	S	1214	ERR5213205	25202	T	G	0,23348	2021-01-18	United Kingdom
ORF8_27_*	ORF8	27	ERR5213205	27972	C	T	1	2021-01-18	United Kingdom
ORF8_52_I	ORF8	52	ERR5213205	28048	G	T	1	2021-01-18	United Kingdom
ORF8_73_C	ORF8	73	ERR5213205	28111	A	G	0,999898	2021-01-18	United Kingdom
N_3_H	N	3	ERR5213205	28280	G	C	1	2021-01-18	United Kingdom
N_3_V	N	3	ERR5213205	28281	A	T	0,996922	2021-01-18	United Kingdom
N_3_E	N	3	ERR5213205	28282	T	A	0,999834	2021-01-18	United Kingdom
N_199_NA	N	199	ERR5213205	28870	A	-GGCAGCAGTAGGGGAACTTCTCCTGCTAGAATGGCTGGCAAT	0,355341	2021-01-18	United Kingdom
N_203_K	N	203	ERR5213205	28881	G	A	0,996429	2021-01-18	United Kingdom
N_204_R	N	204	ERR5213205	28883	G	C	1	2021-01-18	United Kingdom
N_235_F	N	235	ERR5213205	28977	C	T	1	2021-01-18	United Kingdom
N_389_H	N	389	ERR5213205	29440	G	T	1	2021-01-18	United Kingdom
ORF1ab_1001_I	ORF1ab	1001	ERR5213207	3267	C	T	0,999849	2021-01-18	United Kingdom
ORF1ab_1708_D	ORF1ab	1708	ERR5213207	5388	C	A	1	2021-01-18	United Kingdom
ORF1ab_2230_T	ORF1ab	2230	ERR5213207	6954	T	C	0,999292	2021-01-18	United Kingdom
ORF1ab_3674_NA	ORF1ab	3674	ERR5213207	11287	G	-TCTGGTTTT	0,984589	2021-01-18	United Kingdom
ORF1ab_314_L	ORF1ab	314	ERR5213207	14408	C	T	0,999734	2021-01-18	United Kingdom
S_68_NA	S	68	ERR5213207	21764	A	-TACATG	0,991821	2021-01-18	United Kingdom
S_143_NA	S	143	ERR5213207	21990	T	-TTA	0,996917	2021-01-18	United Kingdom
S_501_Y	S	501	ERR5213207	23063	A	T	0,999247	2021-01-18	United Kingdom
S_570_D	S	570	ERR5213207	23271	C	A	0,99989	2021-01-18	United Kingdom
S_614_G	S	614	ERR5213207	23403	A	G	0,994693	2021-01-18	United Kingdom
S_681_H	S	681	ERR5213207	23604	C	A	1	2021-01-18	United Kingdom
S_716_I	S	716	ERR5213207	23709	C	T	1	2021-01-18	United Kingdom
S_982_A	S	982	ERR5213207	24506	T	G	1	2021-01-18	United Kingdom
S_1118_H	S	1118	ERR5213207	24914	G	C	0,99622	2021-01-18	United Kingdom
S_1214_G	S	1214	ERR5213207	25202	T	G	0,222369	2021-01-18	United Kingdom
ORF8_27_*	ORF8	27	ERR5213207	27972	C	T	0,999598	2021-01-18	United Kingdom
ORF8_52_I	ORF8	52	ERR5213207	28048	G	T	0,999611	2021-01-18	United Kingdom
ORF8_73_C	ORF8	73	ERR5213207	28111	A	G	0,999931	2021-01-18	United Kingdom
N_3_H	N	3	ERR5213207	28280	G	C	0,999898	2021-01-18	United Kingdom
N_3_V	N	3	ERR5213207	28281	A	T	0,999831	2021-01-18	United Kingdom
N_3_E	N	3	ERR5213207	28282	T	A	0,999729	2021-01-18	United Kingdom
N_203_K	N	203	ERR5213207	28881	G	A	0,998406	2021-01-18	United Kingdom
N_204_R	N	204	ERR5213207	28883	G	C	0,999329	2021-01-18	United Kingdom
N_235_F	N	235	ERR5213207	28977	C	T	1	2021-01-18	United Kingdom
ORF1ab_130_NA	ORF1ab	130	ERR5213208	653	G	-GA	0,077822	2021-01-18	United Kingdom
ORF1ab_1001_I	ORF1ab	1001	ERR5213208	3267	C	T	1	2021-01-18	United Kingdom
ORF1ab_1527_L	ORF1ab	1527	ERR5213208	4844	T	C	0,989408	2021-01-18	United Kingdom
ORF1ab_1708_D	ORF1ab	1708	ERR5213208	5388	C	A	1	2021-01-18	United Kingdom
ORF1ab_2230_T	ORF1ab	2230	ERR5213208	6954	T	C	1	2021-01-18	United Kingdom
ORF1ab_2268_NA	ORF1ab	2268	ERR5213208	7067	G	-A	0,228337	2021-01-18	United Kingdom
ORF1ab_3674_NA	ORF1ab	3674	ERR5213208	11287	G	-TCTGGTTTT	0,999542	2021-01-18	United Kingdom
ORF1ab_314_L	ORF1ab	314	ERR5213208	14408	C	T	0,999841	2021-01-18	United Kingdom
ORF1ab_913_*	ORF1ab	913	ERR5213208	16204	G	T	0,0506757	2021-01-18	United Kingdom
ORF1ab_1383_R	ORF1ab	1383	ERR5213208	17615	A	G	0,0534775	2021-01-18	United Kingdom
ORF1ab_1857_NA	ORF1ab	1857	ERR5213208	19038	T	-A	0,0508299	2021-01-18	United Kingdom
ORF1ab_2338_L	ORF1ab	2338	ERR5213208	20480	C	T	0,0528105	2021-01-18	United Kingdom
S_68_NA	S	68	ERR5213208	21764	A	-TACATG	0,997194	2021-01-18	United Kingdom
S_143_NA	S	143	ERR5213208	21990	T	-TTA	0,999044	2021-01-18	United Kingdom
S_245_P	S	245	ERR5213208	22296	A	C	0,934844	2021-01-18	United Kingdom
S_501_Y	S	501	ERR5213208	23063	A	T	0,99957	2021-01-18	United Kingdom
S_570_D	S	570	ERR5213208	23271	C	A	0,99992	2021-01-18	United Kingdom
S_614_G	S	614	ERR5213208	23403	A	G	0,99992	2021-01-18	United Kingdom
S_681_H	S	681	ERR5213208	23604	C	A	0,999855	2021-01-18	United Kingdom
S_716_I	S	716	ERR5213208	23709	C	T	1	2021-01-18	United Kingdom
S_982_A	S	982	ERR5213208	24506	T	G	1	2021-01-18	United Kingdom
S_1118_H	S	1118	ERR5213208	24914	G	C	0,999927	2021-01-18	United Kingdom
S_1214_G	S	1214	ERR5213208	25202	T	G	0,212363	2021-01-18	United Kingdom
ORF8_27_*	ORF8	27	ERR5213208	27972	C	T	1	2021-01-18	United Kingdom
ORF8_52_I	ORF8	52	ERR5213208	28048	G	T	1	2021-01-18	United Kingdom
ORF8_73_C	ORF8	73	ERR5213208	28111	A	G	1	2021-01-18	United Kingdom
N_3_H	N	3	ERR5213208	28280	G	C	0,999767	2021-01-18	United Kingdom
N_3_V	N	3	ERR5213208	28281	A	T	0,999767	2021-01-18	United Kingdom
N_3_E	N	3	ERR5213208	28282	T	A	0,999768	2021-01-18	United Kingdom
N_203_K	N	203	ERR5213208	28881	G	A	0,997118	2021-01-18	United Kingdom
N_204_R	N	204	ERR5213208	28883	G	C	1	2021-01-18	United Kingdom
N_235_F	N	235	ERR5213208	28977	C	T	1	2021-01-18	United Kingdom
ORF1ab_1001_I	ORF1ab	1001	ERR5213215	3267	C	T	0,99995	2021-01-19	United Kingdom
ORF1ab_1708_D	ORF1ab	1708	ERR5213215	5388	C	A	1	2021-01-19	United Kingdom
ORF1ab_2230_T	ORF1ab	2230	ERR5213215	6954	T	C	0,999192	2021-01-19	United Kingdom
ORF1ab_3674_NA	ORF1ab	3674	ERR5213215	11287	G	-TCTGGTTTT	0,997275	2021-01-19	United Kingdom
ORF1ab_314_L	ORF1ab	314	ERR5213215	14408	C	T	1	2021-01-19	United Kingdom
ORF1ab_1669_H	ORF1ab	1669	ERR5213215	18474	A	C	0,296591	2021-01-19	United Kingdom
S_68_NA	S	68	ERR5213215	21764	A	-TACATG	0,993541	2021-01-19	United Kingdom
S_143_NA	S	143	ERR5213215	21990	T	-TTA	0,998215	2021-01-19	United Kingdom
S_501_Y	S	501	ERR5213215	23063	A	T	0,999326	2021-01-19	United Kingdom
S_570_D	S	570	ERR5213215	23271	C	A	0,999925	2021-01-19	United Kingdom
S_614_G	S	614	ERR5213215	23403	A	G	0,999815	2021-01-19	United Kingdom
S_681_H	S	681	ERR5213215	23604	C	A	0,999449	2021-01-19	United Kingdom
S_716_I	S	716	ERR5213215	23709	C	T	0,999863	2021-01-19	United Kingdom
S_982_A	S	982	ERR5213215	24506	T	G	0,999211	2021-01-19	United Kingdom
S_1118_H	S	1118	ERR5213215	24914	G	C	0,99987	2021-01-19	United Kingdom
S_1214_G	S	1214	ERR5213215	25202	T	G	0,174248	2021-01-19	United Kingdom
ORF8_17_Y	ORF8	17	ERR5213215	27942	C	T	0,999267	2021-01-19	United Kingdom
ORF8_27_*	ORF8	27	ERR5213215	27972	C	T	0,999745	2021-01-19	United Kingdom
ORF8_52_I	ORF8	52	ERR5213215	28048	G	T	1	2021-01-19	United Kingdom
ORF8_73_C	ORF8	73	ERR5213215	28111	A	G	0,999546	2021-01-19	United Kingdom
N_3_H	N	3	ERR5213215	28280	G	C	0,999966	2021-01-19	United Kingdom
N_3_V	N	3	ERR5213215	28281	A	T	0,999828	2021-01-19	United Kingdom
N_3_E	N	3	ERR5213215	28282	T	A	0,999725	2021-01-19	United Kingdom
N_203_K	N	203	ERR5213215	28881	G	A	0,998395	2021-01-19	United Kingdom
N_204_R	N	204	ERR5213215	28883	G	C	1	2021-01-19	United Kingdom
N_235_F	N	235	ERR5213215	28977	C	T	0,999594	2021-01-19	United Kingdom
ORF1ab_388_Y	ORF1ab	388	ERR5213223	1427	C	T	0,0558161	2021-01-18	United Kingdom
ORF1ab_482_V	ORF1ab	482	ERR5213223	1710	C	T	0,0831376	2021-01-18	United Kingdom
ORF1ab_1001_I	ORF1ab	1001	ERR5213223	3267	C	T	1	2021-01-18	United Kingdom
ORF1ab_1003_K	ORF1ab	1003	ERR5213223	3272	C	A	0,063147	2021-01-18	United Kingdom
ORF1ab_1189_NA	ORF1ab	1189	ERR5213223	3832	C	-T	0,467742	2021-01-18	United Kingdom
ORF1ab_1708_D	ORF1ab	1708	ERR5213223	5388	C	A	0,998081	2021-01-18	United Kingdom
ORF1ab_2230_T	ORF1ab	2230	ERR5213223	6954	T	C	0,999216	2021-01-18	United Kingdom
ORF1ab_2615_I	ORF1ab	2615	ERR5213223	8109	C	T	0,0733945	2021-01-18	United Kingdom
ORF1ab_2616_V	ORF1ab	2616	ERR5213223	8112	C	T	0,0773481	2021-01-18	United Kingdom
ORF1ab_2688_F	ORF1ab	2688	ERR5213223	8327	C	T	0,0515098	2021-01-18	United Kingdom
ORF1ab_3504_L	ORF1ab	3504	ERR5213223	10776	C	T	0,918239	2021-01-18	United Kingdom
ORF1ab_3674_NA	ORF1ab	3674	ERR5213223	11287	G	-TCTGGTTTT	0,998906	2021-01-18	United Kingdom
ORF1ab_180_I	ORF1ab	180	ERR5213223	14006	C	T	0,0641189	2021-01-18	United Kingdom
ORF1ab_314_L	ORF1ab	314	ERR5213223	14408	C	T	0,999073	2021-01-18	United Kingdom
ORF1ab_541_V	ORF1ab	541	ERR5213223	15089	C	T	0,0638298	2021-01-18	United Kingdom
ORF1ab_884_Y	ORF1ab	884	ERR5213223	16117	G	T	1	2021-01-18	United Kingdom
ORF1ab_1621_NA	ORF1ab	1621	ERR5213223	18330	T	-AG	0,125793	2021-01-18	United Kingdom
ORF1ab_1907_I	ORF1ab	1907	ERR5213223	19186	C	A	0,063745	2021-01-18	United Kingdom
S_18_F	S	18	ERR5213223	21614	C	T	0,999622	2021-01-18	United Kingdom
S_29_I	S	29	ERR5213223	21648	C	T	0,167905	2021-01-18	United Kingdom
S_68_NA	S	68	ERR5213223	21764	A	-TACATG	0,996178	2021-01-18	United Kingdom
S_143_NA	S	143	ERR5213223	21990	T	-TTA	0,998661	2021-01-18	United Kingdom
S_307_I	S	307	ERR5213223	22482	C	T	0,0514359	2021-01-18	United Kingdom
S_501_Y	S	501	ERR5213223	23063	A	T	0,99918	2021-01-18	United Kingdom
S_570_D	S	570	ERR5213223	23271	C	A	0,999885	2021-01-18	United Kingdom
S_614_G	S	614	ERR5213223	23403	A	G	0,999197	2021-01-18	United Kingdom
S_681_H	S	681	ERR5213223	23604	C	A	1	2021-01-18	United Kingdom
S_716_I	S	716	ERR5213223	23709	C	T	1	2021-01-18	United Kingdom
S_840_*	S	840	ERR5213223	24082	C	A	0,0625	2021-01-18	United Kingdom
S_982_A	S	982	ERR5213223	24506	T	G	1	2021-01-18	United Kingdom
S_1011_NA	S	1011	ERR5213223	24595	A	+T	0,0788127	2021-01-18	United Kingdom
S_1118_H	S	1118	ERR5213223	24914	G	C	1	2021-01-18	United Kingdom
S_1214_G	S	1214	ERR5213223	25202	T	G	0,190789	2021-01-18	United Kingdom
ORF3a_137_NA	ORF3a	137	ERR5213223	25802	A	-C	0,129771	2021-01-18	United Kingdom
ORF3a_269_M	ORF3a	269	ERR5213223	26198	C	T	0,999784	2021-01-18	United Kingdom
ORF7a_4_NA	ORF7a	4	ERR5213223	27404	T	-TCTTTTCTTGGCACTGATAACACTCGCTACTTGTGAGCTTTATCACTACCAAGAGTG	0,998106	2021-01-18	United Kingdom
ORF7a_39_I	ORF7a	39	ERR5213223	27509	C	T	0,0587935	2021-01-18	United Kingdom
ORF8_27_*	ORF8	27	ERR5213223	27972	C	T	0,99844	2021-01-18	United Kingdom
ORF8_52_I	ORF8	52	ERR5213223	28048	G	T	1	2021-01-18	United Kingdom
ORF8_62_A	ORF8	62	ERR5213223	28078	T	C	1	2021-01-18	United Kingdom
ORF8_73_C	ORF8	73	ERR5213223	28111	A	G	0,999794	2021-01-18	United Kingdom
N_3_H	N	3	ERR5213223	28280	G	C	0,999904	2021-01-18	United Kingdom
N_3_V	N	3	ERR5213223	28281	A	T	0,999807	2021-01-18	United Kingdom
N_3_E	N	3	ERR5213223	28282	T	A	0,99971	2021-01-18	United Kingdom
N_126_NA	N	126	ERR5213223	28651	C	-AA	0,0541041	2021-01-18	United Kingdom
N_203_K	N	203	ERR5213223	28881	G	A	0,994872	2021-01-18	United Kingdom
N_204_R	N	204	ERR5213223	28883	G	C	1	2021-01-18	United Kingdom
N_235_F	N	235	ERR5213223	28977	C	T	1	2021-01-18	United Kingdom
N_294_*	N	294	ERR5213223	29153	C	T	0,056499	2021-01-18	United Kingdom
N_391_I	N	391	ERR5213223	29445	C	T	0,0982143	2021-01-18	United Kingdom
N_406_R	N	406	ERR5213223	29490	A	G	0,0731707	2021-01-18	United Kingdom
ORF1ab_453_T	ORF1ab	453	ERR5213228	1623	T	C	0,999737	2021-01-18	United Kingdom
ORF1ab_1001_I	ORF1ab	1001	ERR5213228	3267	C	T	1	2021-01-18	United Kingdom
ORF1ab_1708_D	ORF1ab	1708	ERR5213228	5388	C	A	1	2021-01-18	United Kingdom
ORF1ab_2230_T	ORF1ab	2230	ERR5213228	6954	T	C	0,999502	2021-01-18	United Kingdom
ORF1ab_2780_L	ORF1ab	2780	ERR5213228	8603	T	C	0,999819	2021-01-18	United Kingdom
ORF1ab_3674_NA	ORF1ab	3674	ERR5213228	11287	G	-TCTGGTTTT	0,999526	2021-01-18	United Kingdom
ORF1ab_314_L	ORF1ab	314	ERR5213228	14408	C	T	0,999849	2021-01-18	United Kingdom
ORF1ab_1383_R	ORF1ab	1383	ERR5213228	17615	A	G	0,99979	2021-01-18	United Kingdom
S_68_NA	S	68	ERR5213228	21764	A	-TACATG	0,998262	2021-01-18	United Kingdom
S_143_NA	S	143	ERR5213228	21990	T	-TTA	0,999272	2021-01-18	United Kingdom
S_501_Y	S	501	ERR5213228	23063	A	T	0,999255	2021-01-18	United Kingdom
S_570_D	S	570	ERR5213228	23271	C	A	0,999696	2021-01-18	United Kingdom
S_614_G	S	614	ERR5213228	23403	A	G	0,999852	2021-01-18	United Kingdom
S_681_H	S	681	ERR5213228	23604	C	A	0,999883	2021-01-18	United Kingdom
S_716_I	S	716	ERR5213228	23709	C	T	0,999527	2021-01-18	United Kingdom
S_982_A	S	982	ERR5213228	24506	T	G	1	2021-01-18	United Kingdom
S_1118_H	S	1118	ERR5213228	24914	G	C	0,999826	2021-01-18	United Kingdom
S_1214_G	S	1214	ERR5213228	25202	T	G	0,226453	2021-01-18	United Kingdom
ORF3a_15_F	ORF3a	15	ERR5213228	25437	G	T	0,999809	2021-01-18	United Kingdom
ORF8_27_*	ORF8	27	ERR5213228	27972	C	T	0,999367	2021-01-18	United Kingdom
ORF8_52_I	ORF8	52	ERR5213228	28048	G	T	1	2021-01-18	United Kingdom
ORF8_73_C	ORF8	73	ERR5213228	28111	A	G	0,999022	2021-01-18	United Kingdom
N_3_H	N	3	ERR5213228	28280	G	C	0,999894	2021-01-18	United Kingdom
N_3_V	N	3	ERR5213228	28281	A	T	0,999788	2021-01-18	United Kingdom
N_3_E	N	3	ERR5213228	28282	T	A	0,999629	2021-01-18	United Kingdom
N_203_K	N	203	ERR5213228	28881	G	A	0,998288	2021-01-18	United Kingdom
N_204_R	N	204	ERR5213228	28883	G	C	1	2021-01-18	United Kingdom
N_208_V	N	208	ERR5213228	28896	C	T	1	2021-01-18	United Kingdom
N_235_F	N	235	ERR5213228	28977	C	T	1	2021-01-18	United Kingdom
ORF1ab_436_I	ORF1ab	436	ERR5213229	1572	C	T	0,0564202	2021-01-18	United Kingdom
ORF1ab_1001_I	ORF1ab	1001	ERR5213229	3267	C	T	1	2021-01-18	United Kingdom
ORF1ab_1708_D	ORF1ab	1708	ERR5213229	5388	C	A	1	2021-01-18	United Kingdom
ORF1ab_2230_T	ORF1ab	2230	ERR5213229	6954	T	C	0,998094	2021-01-18	United Kingdom
ORF1ab_3674_NA	ORF1ab	3674	ERR5213229	11287	G	-TCTGGTTTT	0,999112	2021-01-18	United Kingdom
ORF1ab_314_L	ORF1ab	314	ERR5213229	14408	C	T	0,999739	2021-01-18	United Kingdom
ORF1ab_1001_S	ORF1ab	1001	ERR5213229	16468	C	T	1	2021-01-18	United Kingdom
ORF1ab_1383_R	ORF1ab	1383	ERR5213229	17615	A	G	0,999454	2021-01-18	United Kingdom
S_68_NA	S	68	ERR5213229	21764	A	-TACATG	0,998029	2021-01-18	United Kingdom
S_143_NA	S	143	ERR5213229	21990	T	-TTA	0,99806	2021-01-18	United Kingdom
S_501_Y	S	501	ERR5213229	23063	A	T	0,999156	2021-01-18	United Kingdom
S_570_D	S	570	ERR5213229	23271	C	A	1	2021-01-18	United Kingdom
S_614_G	S	614	ERR5213229	23403	A	G	1	2021-01-18	United Kingdom
S_681_H	S	681	ERR5213229	23604	C	A	1	2021-01-18	United Kingdom
S_716_I	S	716	ERR5213229	23709	C	T	1	2021-01-18	United Kingdom
S_982_A	S	982	ERR5213229	24506	T	G	1	2021-01-18	United Kingdom
S_1118_H	S	1118	ERR5213229	24914	G	C	1	2021-01-18	United Kingdom
S_1214_G	S	1214	ERR5213229	25202	T	G	0,199438	2021-01-18	United Kingdom
ORF8_27_*	ORF8	27	ERR5213229	27972	C	T	1	2021-01-18	United Kingdom
ORF8_52_I	ORF8	52	ERR5213229	28048	G	T	1	2021-01-18	United Kingdom
ORF8_73_C	ORF8	73	ERR5213229	28111	A	G	0,999818	2021-01-18	United Kingdom
N_3_H	N	3	ERR5213229	28280	G	C	0,999804	2021-01-18	United Kingdom
N_3_V	N	3	ERR5213229	28281	A	T	0,999804	2021-01-18	United Kingdom
N_3_E	N	3	ERR5213229	28282	T	A	0,999607	2021-01-18	United Kingdom
N_203_K	N	203	ERR5213229	28881	G	A	1	2021-01-18	United Kingdom
N_204_R	N	204	ERR5213229	28883	G	C	1	2021-01-18	United Kingdom
N_235_F	N	235	ERR5213229	28977	C	T	1	2021-01-18	United Kingdom
ORF1ab_60_NA	ORF1ab	60	ERR5213230	443	G	-T	0,115174	2021-01-18	United Kingdom
ORF1ab_1001_I	ORF1ab	1001	ERR5213230	3267	C	T	1	2021-01-18	United Kingdom
ORF1ab_1708_D	ORF1ab	1708	ERR5213230	5388	C	A	1	2021-01-18	United Kingdom
ORF1ab_2230_T	ORF1ab	2230	ERR5213230	6954	T	C	1	2021-01-18	United Kingdom
ORF1ab_2915_NA	ORF1ab	2915	ERR5213230	9009	T	+G	0,0671177	2021-01-18	United Kingdom
ORF1ab_3409_D	ORF1ab	3409	ERR5213230	10491	G	A	0,103647	2021-01-18	United Kingdom
ORF1ab_3447_NA	ORF1ab	3447	ERR5213230	10605	C	+T	0,138756	2021-01-18	United Kingdom
ORF1ab_3603_NA	ORF1ab	3603	ERR5213230	11074	C	-T	0,0932625	2021-01-18	United Kingdom
ORF1ab_3603_NA	ORF1ab	3603	ERR5213230	11074	C	+T	0,0816462	2021-01-18	United Kingdom
ORF1ab_3674_NA	ORF1ab	3674	ERR5213230	11287	G	-TCTGGTTTT	0,999359	2021-01-18	United Kingdom
ORF1ab_3919_F	ORF1ab	3919	ERR5213230	12020	C	T	1	2021-01-18	United Kingdom
ORF1ab_308_V	ORF1ab	308	ERR5213230	14389	T	G	0,0542811	2021-01-18	United Kingdom
ORF1ab_314_L	ORF1ab	314	ERR5213230	14408	C	T	0,999683	2021-01-18	United Kingdom
ORF1ab_1383_R	ORF1ab	1383	ERR5213230	17615	A	G	0,999625	2021-01-18	United Kingdom
ORF1ab_1640_D	ORF1ab	1640	ERR5213230	18385	A	G	0,143906	2021-01-18	United Kingdom
ORF1ab_2172_NA	ORF1ab	2172	ERR5213230	19983	C	-T	0,0582072	2021-01-18	United Kingdom
ORF1ab_2172_NA	ORF1ab	2172	ERR5213230	19983	C	+T	0,0640279	2021-01-18	United Kingdom
ORF1ab_2412_NA	ORF1ab	2412	ERR5213230	20703	C	+A	0,0518919	2021-01-18	United Kingdom
ORF1ab_2475_NA	ORF1ab	2475	ERR5213230	20890	G	-T	0,0702929	2021-01-18	United Kingdom
S_68_NA	S	68	ERR5213230	21764	A	-TACATG	0,998004	2021-01-18	United Kingdom
S_143_NA	S	143	ERR5213230	21990	T	-TTA	0,998062	2021-01-18	United Kingdom
S_288_S	S	288	ERR5213230	22424	G	T	0,0777439	2021-01-18	United Kingdom
S_501_Y	S	501	ERR5213230	23063	A	T	1	2021-01-18	United Kingdom
S_570_D	S	570	ERR5213230	23271	C	A	0,998927	2021-01-18	United Kingdom
S_614_G	S	614	ERR5213230	23403	A	G	1	2021-01-18	United Kingdom
S_626_T	S	626	ERR5213230	23438	G	A	0,998945	2021-01-18	United Kingdom
S_629_P	S	629	ERR5213230	23448	T	C	0,0986985	2021-01-18	United Kingdom
S_681_H	S	681	ERR5213230	23604	C	A	1	2021-01-18	United Kingdom
S_716_I	S	716	ERR5213230	23709	C	T	1	2021-01-18	United Kingdom
S_982_A	S	982	ERR5213230	24506	T	G	1	2021-01-18	United Kingdom
S_1118_H	S	1118	ERR5213230	24914	G	C	0,999808	2021-01-18	United Kingdom
S_1214_G	S	1214	ERR5213230	25202	T	G	0,294574	2021-01-18	United Kingdom
M_179_H	M	179	ERR5213230	27057	T	C	0,224274	2021-01-18	United Kingdom
ORF8_27_*	ORF8	27	ERR5213230	27972	C	T	1	2021-01-18	United Kingdom
ORF8_52_I	ORF8	52	ERR5213230	28048	G	T	1	2021-01-18	United Kingdom
ORF8_73_C	ORF8	73	ERR5213230	28111	A	G	1	2021-01-18	United Kingdom
N_3_H	N	3	ERR5213230	28280	G	C	1	2021-01-18	United Kingdom
N_3_V	N	3	ERR5213230	28281	A	T	1	2021-01-18	United Kingdom
N_3_E	N	3	ERR5213230	28282	T	A	0,999796	2021-01-18	United Kingdom
N_99_C	N	99	ERR5213230	28568	G	T	0,086587	2021-01-18	United Kingdom
ORF1ab_130_NA	ORF1ab	130	ERR5213231	654	G	-A	0,0544397	2021-01-18	United Kingdom
ORF1ab_131_V	ORF1ab	131	ERR5213231	657	C	T	0,0528262	2021-01-18	United Kingdom
ORF1ab_227_V	ORF1ab	227	ERR5213231	945	G	T	0,0672691	2021-01-18	United Kingdom
ORF1ab_639_L	ORF1ab	639	ERR5213231	2180	G	T	0,0590248	2021-01-18	United Kingdom
ORF1ab_1001_I	ORF1ab	1001	ERR5213231	3267	C	T	1	2021-01-18	United Kingdom
ORF1ab_1708_D	ORF1ab	1708	ERR5213231	5388	C	A	1	2021-01-18	United Kingdom
ORF1ab_1833_R	ORF1ab	1833	ERR5213231	5762	T	C	1	2021-01-18	United Kingdom
ORF1ab_2230_T	ORF1ab	2230	ERR5213231	6954	T	C	0,999077	2021-01-18	United Kingdom
ORF1ab_2800_I	ORF1ab	2800	ERR5213231	8664	C	T	0,05	2021-01-18	United Kingdom
ORF1ab_2823_I	ORF1ab	2823	ERR5213231	8733	C	T	0,0828025	2021-01-18	United Kingdom
ORF1ab_3674_NA	ORF1ab	3674	ERR5213231	11287	G	-TCTGGTTTT	0,999592	2021-01-18	United Kingdom
ORF1ab_4236_NA	ORF1ab	4236	ERR5213231	12972	A	-C	0,0530973	2021-01-18	United Kingdom
ORF1ab_314_L	ORF1ab	314	ERR5213231	14408	C	T	0,999587	2021-01-18	United Kingdom
ORF1ab_1383_R	ORF1ab	1383	ERR5213231	17615	A	G	1	2021-01-18	United Kingdom
ORF1ab_1760_F	ORF1ab	1760	ERR5213231	18745	G	T	0,999821	2021-01-18	United Kingdom
S_68_NA	S	68	ERR5213231	21764	A	-TACATG	0,997082	2021-01-18	United Kingdom
S_143_NA	S	143	ERR5213231	21990	T	-TTA	0,99732	2021-01-18	United Kingdom
S_501_Y	S	501	ERR5213231	23063	A	T	0,999546	2021-01-18	United Kingdom
S_570_D	S	570	ERR5213231	23271	C	A	1	2021-01-18	United Kingdom
S_614_G	S	614	ERR5213231	23403	A	G	1	2021-01-18	United Kingdom
S_681_H	S	681	ERR5213231	23604	C	A	1	2021-01-18	United Kingdom
S_716_I	S	716	ERR5213231	23709	C	T	1	2021-01-18	United Kingdom
S_982_A	S	982	ERR5213231	24506	T	G	1	2021-01-18	United Kingdom
S_1118_H	S	1118	ERR5213231	24914	G	C	0,999875	2021-01-18	United Kingdom
S_1214_G	S	1214	ERR5213231	25202	T	G	0,177043	2021-01-18	United Kingdom
ORF7b_39_*	ORF7b	39	ERR5213231	27870	G	T	0,998917	2021-01-18	United Kingdom
ORF8_27_*	ORF8	27	ERR5213231	27972	C	T	1	2021-01-18	United Kingdom
ORF8_52_I	ORF8	52	ERR5213231	28048	G	T	1	2021-01-18	United Kingdom
ORF8_73_C	ORF8	73	ERR5213231	28111	A	G	0,999922	2021-01-18	United Kingdom
N_3_H	N	3	ERR5213231	28280	G	C	0,999849	2021-01-18	United Kingdom
N_3_V	N	3	ERR5213231	28281	A	T	0,999697	2021-01-18	United Kingdom
N_3_E	N	3	ERR5213231	28282	T	A	0,999848	2021-01-18	United Kingdom
N_203_K	N	203	ERR5213231	28881	G	A	0,997191	2021-01-18	United Kingdom
N_204_R	N	204	ERR5213231	28883	G	C	0,958333	2021-01-18	United Kingdom
N_235_F	N	235	ERR5213231	28977	C	T	1	2021-01-18	United Kingdom
ORF1ab_1001_I	ORF1ab	1001	ERR5213232	3267	C	T	0,999874	2021-01-18	United Kingdom
ORF1ab_1708_D	ORF1ab	1708	ERR5213232	5388	C	A	1	2021-01-18	United Kingdom
ORF1ab_2230_T	ORF1ab	2230	ERR5213232	6954	T	C	0,999367	2021-01-18	United Kingdom
ORF1ab_3674_NA	ORF1ab	3674	ERR5213232	11287	G	-TCTGGTTTT	0,999192	2021-01-18	United Kingdom
ORF1ab_314_L	ORF1ab	314	ERR5213232	14408	C	T	0,999708	2021-01-18	United Kingdom
ORF1ab_1001_S	ORF1ab	1001	ERR5213232	16468	C	T	0,999915	2021-01-18	United Kingdom
ORF1ab_1383_R	ORF1ab	1383	ERR5213232	17615	A	G	0,99967	2021-01-18	United Kingdom
S_68_NA	S	68	ERR5213232	21764	A	-TACATG	0,998444	2021-01-18	United Kingdom
S_143_NA	S	143	ERR5213232	21990	T	-TTA	0,999303	2021-01-18	United Kingdom
S_501_Y	S	501	ERR5213232	23063	A	T	0,999684	2021-01-18	United Kingdom
S_570_D	S	570	ERR5213232	23271	C	A	1	2021-01-18	United Kingdom
S_614_G	S	614	ERR5213232	23403	A	G	1	2021-01-18	United Kingdom
S_681_H	S	681	ERR5213232	23604	C	A	0,999815	2021-01-18	United Kingdom
S_716_I	S	716	ERR5213232	23709	C	T	0,999632	2021-01-18	United Kingdom
S_982_A	S	982	ERR5213232	24506	T	G	0,999722	2021-01-18	United Kingdom
S_1118_H	S	1118	ERR5213232	24914	G	C	0,999896	2021-01-18	United Kingdom
S_1214_G	S	1214	ERR5213232	25202	T	G	0,213134	2021-01-18	United Kingdom
ORF8_27_*	ORF8	27	ERR5213232	27972	C	T	1	2021-01-18	United Kingdom
ORF8_52_I	ORF8	52	ERR5213232	28048	G	T	1	2021-01-18	United Kingdom
ORF8_73_C	ORF8	73	ERR5213232	28111	A	G	0,999774	2021-01-18	United Kingdom
N_3_H	N	3	ERR5213232	28280	G	C	1	2021-01-18	United Kingdom
N_3_V	N	3	ERR5213232	28281	A	T	0,999827	2021-01-18	United Kingdom
N_3_E	N	3	ERR5213232	28282	T	A	0,999482	2021-01-18	United Kingdom
N_203_K	N	203	ERR5213232	28881	G	A	0,997015	2021-01-18	United Kingdom
N_204_R	N	204	ERR5213232	28883	G	C	1	2021-01-18	United Kingdom
N_235_F	N	235	ERR5213232	28977	C	T	1	2021-01-18	United Kingdom
ORF1ab_388_NA	ORF1ab	388	ERR5213236	1427	C	-AT	0,0653814	2021-01-18	United Kingdom
ORF1ab_837_N	ORF1ab	837	ERR5213236	2776	G	T	0,0638686	2021-01-18	United Kingdom
ORF1ab_903_V	ORF1ab	903	ERR5213236	2973	C	T	0,121138	2021-01-18	United Kingdom
ORF1ab_1001_I	ORF1ab	1001	ERR5213236	3267	C	T	1	2021-01-18	United Kingdom
ORF1ab_1640_S	ORF1ab	1640	ERR5213236	5183	C	T	0,0702324	2021-01-18	United Kingdom
ORF1ab_1708_D	ORF1ab	1708	ERR5213236	5388	C	A	1	2021-01-18	United Kingdom
ORF1ab_2230_T	ORF1ab	2230	ERR5213236	6954	T	C	0,999483	2021-01-18	United Kingdom
ORF1ab_3603_NA	ORF1ab	3603	ERR5213236	11074	C	-T	0,0717105	2021-01-18	United Kingdom
ORF1ab_3674_NA	ORF1ab	3674	ERR5213236	11287	G	-TCTGGTTTT	0,999511	2021-01-18	United Kingdom
ORF1ab_314_L	ORF1ab	314	ERR5213236	14408	C	T	0,999759	2021-01-18	United Kingdom
ORF1ab_1658_F	ORF1ab	1658	ERR5213236	18440	C	T	0,155844	2021-01-18	United Kingdom
S_68_NA	S	68	ERR5213236	21764	A	-TACATG	0,973952	2021-01-18	United Kingdom
S_98_F	S	98	ERR5213236	21855	C	T	0,999213	2021-01-18	United Kingdom
S_143_NA	S	143	ERR5213236	21990	T	-TTA	0,998653	2021-01-18	United Kingdom
S_501_Y	S	501	ERR5213236	23063	A	T	0,999639	2021-01-18	United Kingdom
S_570_D	S	570	ERR5213236	23271	C	A	1	2021-01-18	United Kingdom
S_614_G	S	614	ERR5213236	23403	A	G	0,999843	2021-01-18	United Kingdom
S_681_H	S	681	ERR5213236	23604	C	A	1	2021-01-18	United Kingdom
S_716_I	S	716	ERR5213236	23709	C	T	0,999767	2021-01-18	United Kingdom
S_837_H	S	837	ERR5213236	24071	T	C	1	2021-01-18	United Kingdom
S_884_F	S	884	ERR5213236	24213	C	T	0,0756923	2021-01-18	United Kingdom
S_982_A	S	982	ERR5213236	24506	T	G	1	2021-01-18	United Kingdom
S_1118_H	S	1118	ERR5213236	24914	G	C	0,9999	2021-01-18	United Kingdom
S_1214_G	S	1214	ERR5213236	25202	T	G	0,244792	2021-01-18	United Kingdom
ORF8_27_*	ORF8	27	ERR5213236	27972	C	T	0,99925	2021-01-18	United Kingdom
ORF8_52_I	ORF8	52	ERR5213236	28048	G	T	1	2021-01-18	United Kingdom
ORF8_73_C	ORF8	73	ERR5213236	28111	A	G	0,999857	2021-01-18	United Kingdom
N_3_H	N	3	ERR5213236	28280	G	C	1	2021-01-18	United Kingdom
N_3_V	N	3	ERR5213236	28281	A	T	0,999861	2021-01-18	United Kingdom
N_3_E	N	3	ERR5213236	28282	T	A	0,99993	2021-01-18	United Kingdom
N_203_K	N	203	ERR5213236	28881	G	A	0,9984	2021-01-18	United Kingdom
N_204_R	N	204	ERR5213236	28883	G	C	1	2021-01-18	United Kingdom
N_235_F	N	235	ERR5213236	28977	C	T	1	2021-01-18	United Kingdom
ORF1ab_1001_I	ORF1ab	1001	ERR5213238	3267	C	T	0,999939	2021-01-18	United Kingdom
ORF1ab_1708_D	ORF1ab	1708	ERR5213238	5388	C	A	0,999743	2021-01-18	United Kingdom
ORF1ab_2230_T	ORF1ab	2230	ERR5213238	6954	T	C	0,999611	2021-01-18	United Kingdom
ORF1ab_3674_NA	ORF1ab	3674	ERR5213238	11287	G	-TCTGGTTTT	0,999639	2021-01-18	United Kingdom
ORF1ab_314_L	ORF1ab	314	ERR5213238	14408	C	T	0,999722	2021-01-18	United Kingdom
ORF1ab_2077_V	ORF1ab	2077	ERR5213238	19696	A	G	0,0647665	2021-01-18	United Kingdom
S_68_NA	S	68	ERR5213238	21764	A	-TACATG	0,997243	2021-01-18	United Kingdom
S_143_NA	S	143	ERR5213238	21990	T	-TTA	0,998939	2021-01-18	United Kingdom
S_501_Y	S	501	ERR5213238	23063	A	T	0,999488	2021-01-18	United Kingdom
S_570_D	S	570	ERR5213238	23271	C	A	0,99996	2021-01-18	United Kingdom
S_614_G	S	614	ERR5213238	23403	A	G	0,99969	2021-01-18	United Kingdom
S_681_H	S	681	ERR5213238	23604	C	A	0,999918	2021-01-18	United Kingdom
S_716_I	S	716	ERR5213238	23709	C	T	0,999835	2021-01-18	United Kingdom
S_982_A	S	982	ERR5213238	24506	T	G	1	2021-01-18	United Kingdom
S_1065_A	S	1065	ERR5213238	24756	T	C	0,99336	2021-01-18	United Kingdom
S_1118_H	S	1118	ERR5213238	24914	G	C	0,999868	2021-01-18	United Kingdom
S_1214_G	S	1214	ERR5213238	25202	T	G	0,172219	2021-01-18	United Kingdom
M_2_S	M	2	ERR5213238	26526	G	T	0,99864	2021-01-18	United Kingdom
ORF8_27_*	ORF8	27	ERR5213238	27972	C	T	1	2021-01-18	United Kingdom
ORF8_52_I	ORF8	52	ERR5213238	28048	G	T	1	2021-01-18	United Kingdom
ORF8_73_C	ORF8	73	ERR5213238	28111	A	G	0,99978	2021-01-18	United Kingdom
N_3_H	N	3	ERR5213238	28280	G	C	0,999914	2021-01-18	United Kingdom
N_3_V	N	3	ERR5213238	28281	A	T	0,999943	2021-01-18	United Kingdom
N_3_E	N	3	ERR5213238	28282	T	A	0,999828	2021-01-18	United Kingdom
N_203_K	N	203	ERR5213238	28881	G	A	0,999493	2021-01-18	United Kingdom
N_204_R	N	204	ERR5213238	28883	G	C	1	2021-01-18	United Kingdom
N_235_F	N	235	ERR5213238	28977	C	T	0,99915	2021-01-18	United Kingdom
ORF1ab_1001_I	ORF1ab	1001	ERR5213242	3267	C	T	0,999743	2021-01-19	United Kingdom
ORF1ab_1708_D	ORF1ab	1708	ERR5213242	5388	C	A	0,999675	2021-01-19	United Kingdom
ORF1ab_2230_T	ORF1ab	2230	ERR5213242	6954	T	C	0,999073	2021-01-19	United Kingdom
ORF1ab_3674_NA	ORF1ab	3674	ERR5213242	11287	G	-TCTGGTTTT	0,997333	2021-01-19	United Kingdom
ORF1ab_314_L	ORF1ab	314	ERR5213242	14408	C	T	0,999821	2021-01-19	United Kingdom
ORF1ab_1499_I	ORF1ab	1499	ERR5213242	17964	G	T	0,999512	2021-01-19	United Kingdom
S_68_NA	S	68	ERR5213242	21764	A	-TACATG	0,997513	2021-01-19	United Kingdom
S_143_NA	S	143	ERR5213242	21990	T	-TTA	0,995932	2021-01-19	United Kingdom
S_501_Y	S	501	ERR5213242	23063	A	T	0,998676	2021-01-19	United Kingdom
S_570_D	S	570	ERR5213242	23271	C	A	0,999864	2021-01-19	United Kingdom
S_614_G	S	614	ERR5213242	23403	A	G	0,999647	2021-01-19	United Kingdom
S_681_H	S	681	ERR5213242	23604	C	A	0,999814	2021-01-19	United Kingdom
S_716_I	S	716	ERR5213242	23709	C	T	0,999813	2021-01-19	United Kingdom
S_982_A	S	982	ERR5213242	24506	T	G	0,99984	2021-01-19	United Kingdom
S_1118_H	S	1118	ERR5213242	24914	G	C	0,999728	2021-01-19	United Kingdom
S_1214_G	S	1214	ERR5213242	25202	T	G	0,234188	2021-01-19	United Kingdom
ORF8_27_*	ORF8	27	ERR5213242	27972	C	T	1	2021-01-19	United Kingdom
ORF8_52_I	ORF8	52	ERR5213242	28048	G	T	0,999745	2021-01-19	United Kingdom
ORF8_73_C	ORF8	73	ERR5213242	28111	A	G	0,999955	2021-01-19	United Kingdom
N_3_H	N	3	ERR5213242	28280	G	C	0,999812	2021-01-19	United Kingdom
N_3_V	N	3	ERR5213242	28281	A	T	0,99967	2021-01-19	United Kingdom
N_3_E	N	3	ERR5213242	28282	T	A	0,99967	2021-01-19	United Kingdom
N_203_K	N	203	ERR5213242	28881	G	A	0,988949	2021-01-19	United Kingdom
N_204_R	N	204	ERR5213242	28883	G	C	0,999863	2021-01-19	United Kingdom
N_235_F	N	235	ERR5213242	28977	C	T	0,999883	2021-01-19	United Kingdom
ORF1ab_144_Y	ORF1ab	144	ERR5213244	695	G	T	0,999508	2021-01-18	United Kingdom
ORF1ab_460_Y	ORF1ab	460	ERR5213244	1643	A	T	0,999396	2021-01-18	United Kingdom
ORF1ab_1001_I	ORF1ab	1001	ERR5213244	3267	C	T	1	2021-01-18	United Kingdom
ORF1ab_1708_D	ORF1ab	1708	ERR5213244	5388	C	A	1	2021-01-18	United Kingdom
ORF1ab_2230_T	ORF1ab	2230	ERR5213244	6954	T	C	0,999434	2021-01-18	United Kingdom
ORF1ab_3674_NA	ORF1ab	3674	ERR5213244	11287	G	-TCTGGTTTT	0,999491	2021-01-18	United Kingdom
ORF1ab_314_L	ORF1ab	314	ERR5213244	14408	C	T	0,999865	2021-01-18	United Kingdom
S_68_NA	S	68	ERR5213244	21764	A	-TACATG	0,996039	2021-01-18	United Kingdom
S_143_NA	S	143	ERR5213244	21990	T	-TTA	0,997368	2021-01-18	United Kingdom
S_501_Y	S	501	ERR5213244	23063	A	T	0,999657	2021-01-18	United Kingdom
S_570_D	S	570	ERR5213244	23271	C	A	0,999956	2021-01-18	United Kingdom
S_614_G	S	614	ERR5213244	23403	A	G	0,999957	2021-01-18	United Kingdom
S_681_H	S	681	ERR5213244	23604	C	A	0,999801	2021-01-18	United Kingdom
S_716_I	S	716	ERR5213244	23709	C	T	1	2021-01-18	United Kingdom
S_982_A	S	982	ERR5213244	24506	T	G	0,999888	2021-01-18	United Kingdom
S_1118_H	S	1118	ERR5213244	24914	G	C	0,999836	2021-01-18	United Kingdom
S_1214_G	S	1214	ERR5213244	25202	T	G	0,234483	2021-01-18	United Kingdom
ORF3a_5_R	ORF3a	5	ERR5213244	25406	T	G	0,0749763	2021-01-18	United Kingdom
ORF7a_73_Y	ORF7a	73	ERR5213244	27610	C	T	0,999896	2021-01-18	United Kingdom
ORF8_27_*	ORF8	27	ERR5213244	27972	C	T	0,999633	2021-01-18	United Kingdom
ORF8_52_I	ORF8	52	ERR5213244	28048	G	T	1	2021-01-18	United Kingdom
ORF8_68_*	ORF8	68	ERR5213244	28095	A	T	0,998557	2021-01-18	United Kingdom
ORF8_73_C	ORF8	73	ERR5213244	28111	A	G	0,999918	2021-01-18	United Kingdom
ORF8_118_V	ORF8	118	ERR5213244	28245	T	G	0,999904	2021-01-18	United Kingdom
ORF8_119_NA	ORF8	119	ERR5213244	28250	T	+CTG	0,989839	2021-01-18	United Kingdom
ORF8_120_NA	ORF8	120	ERR5213244	28253	C	-A	0,998857	2021-01-18	United Kingdom
N_3_H	N	3	ERR5213244	28280	G	C	0,999924	2021-01-18	United Kingdom
N_3_V	N	3	ERR5213244	28281	A	T	0,999924	2021-01-18	United Kingdom
N_3_E	N	3	ERR5213244	28282	T	A	0,999502	2021-01-18	United Kingdom
N_203_K	N	203	ERR5213244	28881	G	A	0,99837	2021-01-18	United Kingdom
N_204_R	N	204	ERR5213244	28883	G	C	0,999821	2021-01-18	United Kingdom
N_235_F	N	235	ERR5213244	28977	C	T	0,999815	2021-01-18	United Kingdom
ORF1ab_730_F	ORF1ab	730	ERR5213251	2453	C	T	0,998542	2021-01-18	United Kingdom
ORF1ab_1001_I	ORF1ab	1001	ERR5213251	3267	C	T	1	2021-01-18	United Kingdom
ORF1ab_1291_F	ORF1ab	1291	ERR5213251	4136	G	T	1	2021-01-18	United Kingdom
ORF1ab_1356_NA	ORF1ab	1356	ERR5213251	4333	A	-C	0,0545213	2021-01-18	United Kingdom
ORF1ab_1708_D	ORF1ab	1708	ERR5213251	5388	C	A	1	2021-01-18	United Kingdom
ORF1ab_2230_T	ORF1ab	2230	ERR5213251	6954	T	C	1	2021-01-18	United Kingdom
ORF1ab_2236_S	ORF1ab	2236	ERR5213251	6972	T	C	0,0765027	2021-01-18	United Kingdom
ORF1ab_2390_NA	ORF1ab	2390	ERR5213251	7434	T	-TTA	0,057971	2021-01-18	United Kingdom
ORF1ab_3674_NA	ORF1ab	3674	ERR5213251	11287	G	-TCTGGTTTT	0,998684	2021-01-18	United Kingdom
ORF1ab_314_L	ORF1ab	314	ERR5213251	14408	C	T	0,999368	2021-01-18	United Kingdom
ORF1ab_2576_G	ORF1ab	2576	ERR5213251	21194	A	G	0,999405	2021-01-18	United Kingdom
S_68_NA	S	68	ERR5213251	21764	A	-TACATG	0,999372	2021-01-18	United Kingdom
S_143_NA	S	143	ERR5213251	21990	T	-TTA	0,999381	2021-01-18	United Kingdom
S_501_Y	S	501	ERR5213251	23063	A	T	0,996034	2021-01-18	United Kingdom
S_570_D	S	570	ERR5213251	23271	C	A	1	2021-01-18	United Kingdom
S_614_G	S	614	ERR5213251	23403	A	G	1	2021-01-18	United Kingdom
S_681_H	S	681	ERR5213251	23604	C	A	0,999581	2021-01-18	United Kingdom
S_716_I	S	716	ERR5213251	23709	C	T	0,998731	2021-01-18	United Kingdom
S_982_A	S	982	ERR5213251	24506	T	G	1	2021-01-18	United Kingdom
S_1118_H	S	1118	ERR5213251	24914	G	C	1	2021-01-18	United Kingdom
S_1214_G	S	1214	ERR5213251	25202	T	G	0,166667	2021-01-18	United Kingdom
ORF8_18_H	ORF8	18	ERR5213251	27947	A	T	0,0518784	2021-01-18	United Kingdom
ORF8_27_*	ORF8	27	ERR5213251	27972	C	T	1	2021-01-18	United Kingdom
ORF8_52_I	ORF8	52	ERR5213251	28048	G	T	1	2021-01-18	United Kingdom
ORF8_73_C	ORF8	73	ERR5213251	28111	A	G	0,999835	2021-01-18	United Kingdom
N_3_H	N	3	ERR5213251	28280	G	C	0,999822	2021-01-18	United Kingdom
N_3_V	N	3	ERR5213251	28281	A	T	0,999822	2021-01-18	United Kingdom
N_3_E	N	3	ERR5213251	28282	T	A	1	2021-01-18	United Kingdom
N_203_K	N	203	ERR5213251	28881	G	A	1	2021-01-18	United Kingdom
N_204_R	N	204	ERR5213251	28883	G	C	1	2021-01-18	United Kingdom
N_235_F	N	235	ERR5213251	28977	C	T	1	2021-01-18	United Kingdom
ORF1ab_203_H	ORF1ab	203	ERR5213256	872	G	C	0,104907	2021-01-18	United Kingdom
ORF1ab_583_T	ORF1ab	583	ERR5213256	2012	G	A	0,155887	2021-01-18	United Kingdom
ORF1ab_1068_*	ORF1ab	1068	ERR5213256	3467	G	T	0,152104	2021-01-18	United Kingdom
ORF1ab_1070_NA	ORF1ab	1070	ERR5213256	3475	T	-G	0,0926316	2021-01-18	United Kingdom
ORF1ab_1644_R	ORF1ab	1644	ERR5213256	5195	G	C	0,056509	2021-01-18	United Kingdom
ORF1ab_2144_L	ORF1ab	2144	ERR5213256	6696	C	T	0,0859345	2021-01-18	United Kingdom
ORF1ab_2506_N	ORF1ab	2506	ERR5213256	7781	G	A	1	2021-01-18	United Kingdom
ORF1ab_3323_L	ORF1ab	3323	ERR5213256	10233	G	T	0,0601837	2021-01-18	United Kingdom
ORF1ab_3339_S	ORF1ab	3339	ERR5213256	10282	G	T	0,058231	2021-01-18	United Kingdom
ORF1ab_3638_NA	ORF1ab	3638	ERR5213256	11179	G	+T	0,0682631	2021-01-18	United Kingdom
ORF1ab_3655_I	ORF1ab	3655	ERR5213256	11230	G	T	0,99893	2021-01-18	United Kingdom
ORF1ab_3667_F	ORF1ab	3667	ERR5213256	11266	G	T	0,999869	2021-01-18	United Kingdom
ORF1ab_3752_I	ORF1ab	3752	ERR5213256	11521	G	T	1	2021-01-18	United Kingdom
ORF1ab_3963_NA	ORF1ab	3963	ERR5213256	12154	T	-TA	0,0554288	2021-01-18	United Kingdom
ORF1ab_4104_NA	ORF1ab	4104	ERR5213256	12576	C	-AG	0,0619506	2021-01-18	United Kingdom
ORF1ab_487_I	ORF1ab	487	ERR5213256	14927	A	T	0,0655391	2021-01-18	United Kingdom
ORF1ab_1474_K	ORF1ab	1474	ERR5213256	17887	G	A	0,0560345	2021-01-18	United Kingdom
ORF1ab_1698_NA	ORF1ab	1698	ERR5213256	18561	T	+A	0,0830543	2021-01-18	United Kingdom
ORF1ab_1819_*	ORF1ab	1819	ERR5213256	18922	G	T	0,0588084	2021-01-18	United Kingdom
ORF1ab_1823_F	ORF1ab	1823	ERR5213256	18934	A	T	0,060391	2021-01-18	United Kingdom
ORF1ab_2516_NA	ORF1ab	2516	ERR5213256	21013	C	-AT	0,0965084	2021-01-18	United Kingdom
S_141_F	S	141	ERR5213256	21985	G	T	1	2021-01-18	United Kingdom
S_157_L	S	157	ERR5213256	22033	C	A	1	2021-01-18	United Kingdom
S_341_NA	S	341	ERR5213256	22583	G	-T	0,0669423	2021-01-18	United Kingdom
S_367_F	S	367	ERR5213256	22661	G	T	0,99926	2021-01-18	United Kingdom
S_613_H	S	613	ERR5213256	23401	G	T	0,999715	2021-01-18	United Kingdom
S_681_R	S	681	ERR5213256	23604	C	G	1	2021-01-18	United Kingdom
S_993_T	S	993	ERR5213256	24540	T	C	0,0672414	2021-01-18	United Kingdom
S_1214_G	S	1214	ERR5213256	25202	T	G	0,157407	2021-01-18	United Kingdom
ORF8_92_K	ORF8	92	ERR5213256	28167	G	A	1	2021-01-18	United Kingdom
ORF8_120_V	ORF8	120	ERR5213256	28251	T	G	0,999903	2021-01-18	United Kingdom
ORF8_121_L	ORF8	121	ERR5213256	28254	A	C	0,999903	2021-01-18	United Kingdom
N_202_N	N	202	ERR5213256	28878	G	A	0,978873	2021-01-18	United Kingdom
ORF1ab_1001_I	ORF1ab	1001	ERR5213263	3267	C	T	0,999828	2021-01-18	United Kingdom
ORF1ab_1023_V	ORF1ab	1023	ERR5213263	3332	A	G	0,999823	2021-01-18	United Kingdom
ORF1ab_1708_D	ORF1ab	1708	ERR5213263	5388	C	A	0,99942	2021-01-18	United Kingdom
ORF1ab_2230_T	ORF1ab	2230	ERR5213263	6954	T	C	0,999788	2021-01-18	United Kingdom
ORF1ab_3674_NA	ORF1ab	3674	ERR5213263	11287	G	-TCTGGTTTT	0,974505	2021-01-18	United Kingdom
ORF1ab_314_L	ORF1ab	314	ERR5213263	14408	C	T	0,999755	2021-01-18	United Kingdom
ORF1ab_2172_NA	ORF1ab	2172	ERR5213263	19983	C	+T	0,0530459	2021-01-18	United Kingdom
S_68_NA	S	68	ERR5213263	21764	A	-TACATG	0,998089	2021-01-18	United Kingdom
S_143_NA	S	143	ERR5213263	21990	T	-TTA	0,99923	2021-01-18	United Kingdom
S_501_Y	S	501	ERR5213263	23063	A	T	0,999127	2021-01-18	United Kingdom
S_570_D	S	570	ERR5213263	23271	C	A	0,999776	2021-01-18	United Kingdom
S_614_G	S	614	ERR5213263	23403	A	G	0,999725	2021-01-18	United Kingdom
S_681_H	S	681	ERR5213263	23604	C	A	1	2021-01-18	United Kingdom
S_716_I	S	716	ERR5213263	23709	C	T	0,999457	2021-01-18	United Kingdom
S_982_A	S	982	ERR5213263	24506	T	G	1	2021-01-18	United Kingdom
S_1118_H	S	1118	ERR5213263	24914	G	C	1	2021-01-18	United Kingdom
S_1214_G	S	1214	ERR5213263	25202	T	G	0,161094	2021-01-18	United Kingdom
ORF8_27_*	ORF8	27	ERR5213263	27972	C	T	0,999603	2021-01-18	United Kingdom
ORF8_52_I	ORF8	52	ERR5213263	28048	G	T	1	2021-01-18	United Kingdom
ORF8_73_C	ORF8	73	ERR5213263	28111	A	G	0,999802	2021-01-18	United Kingdom
N_3_H	N	3	ERR5213263	28280	G	C	0,999957	2021-01-18	United Kingdom
N_3_V	N	3	ERR5213263	28281	A	T	0,999828	2021-01-18	United Kingdom
N_3_E	N	3	ERR5213263	28282	T	A	0,999613	2021-01-18	United Kingdom
N_203_K	N	203	ERR5213263	28881	G	A	1	2021-01-18	United Kingdom
N_204_R	N	204	ERR5213263	28883	G	C	1	2021-01-18	United Kingdom
N_235_F	N	235	ERR5213263	28977	C	T	1	2021-01-18	United Kingdom
ORF1ab_1001_I	ORF1ab	1001	ERR5213264	3267	C	T	1	2021-01-18	United Kingdom
ORF1ab_1708_D	ORF1ab	1708	ERR5213264	5388	C	A	0,999529	2021-01-18	United Kingdom
ORF1ab_2230_T	ORF1ab	2230	ERR5213264	6954	T	C	0,999138	2021-01-18	United Kingdom
ORF1ab_2900_L	ORF1ab	2900	ERR5213264	8964	C	T	0,999866	2021-01-18	United Kingdom
ORF1ab_3674_NA	ORF1ab	3674	ERR5213264	11287	G	-TCTGGTTTT	0,999573	2021-01-18	United Kingdom
ORF1ab_314_L	ORF1ab	314	ERR5213264	14408	C	T	0,999775	2021-01-18	United Kingdom
S_68_NA	S	68	ERR5213264	21764	A	-TACATG	0,997469	2021-01-18	United Kingdom
S_143_NA	S	143	ERR5213264	21990	T	-TTA	0,998899	2021-01-18	United Kingdom
S_501_Y	S	501	ERR5213264	23063	A	T	0,998474	2021-01-18	United Kingdom
S_570_D	S	570	ERR5213264	23271	C	A	0,999726	2021-01-18	United Kingdom
S_614_G	S	614	ERR5213264	23403	A	G	0,99982	2021-01-18	United Kingdom
S_681_H	S	681	ERR5213264	23604	C	A	1	2021-01-18	United Kingdom
S_706_V	S	706	ERR5213264	23679	C	T	0,999744	2021-01-18	United Kingdom
S_716_I	S	716	ERR5213264	23709	C	T	1	2021-01-18	United Kingdom
S_982_A	S	982	ERR5213264	24506	T	G	1	2021-01-18	United Kingdom
S_1118_H	S	1118	ERR5213264	24914	G	C	0,999847	2021-01-18	United Kingdom
S_1214_G	S	1214	ERR5213264	25202	T	G	0,181053	2021-01-18	United Kingdom
ORF8_27_*	ORF8	27	ERR5213264	27972	C	T	1	2021-01-18	United Kingdom
ORF8_35_Y	ORF8	35	ERR5213264	27996	G	T	0,999603	2021-01-18	United Kingdom
ORF8_52_I	ORF8	52	ERR5213264	28048	G	T	1	2021-01-18	United Kingdom
ORF8_68_*	ORF8	68	ERR5213264	28095	A	T	0,999606	2021-01-18	United Kingdom
ORF8_73_C	ORF8	73	ERR5213264	28111	A	G	0,999789	2021-01-18	United Kingdom
N_1_L	N	1	ERR5213264	28274	A	T	0,972644	2021-01-18	United Kingdom
N_3_H	N	3	ERR5213264	28280	G	C	0,999944	2021-01-18	United Kingdom
N_3_V	N	3	ERR5213264	28281	A	T	0,99983	2021-01-18	United Kingdom
N_3_E	N	3	ERR5213264	28282	T	A	0,999887	2021-01-18	United Kingdom
N_203_K	N	203	ERR5213264	28881	G	A	0,996894	2021-01-18	United Kingdom
N_204_R	N	204	ERR5213264	28883	G	C	1	2021-01-18	United Kingdom
N_235_F	N	235	ERR5213264	28977	C	T	0,99843	2021-01-18	United Kingdom
ORF1ab_1001_I	ORF1ab	1001	ERR5213270	3267	C	T	1	2021-01-19	United Kingdom
ORF1ab_1708_D	ORF1ab	1708	ERR5213270	5388	C	A	1	2021-01-19	United Kingdom
ORF1ab_2230_T	ORF1ab	2230	ERR5213270	6954	T	C	0,999575	2021-01-19	United Kingdom
ORF1ab_3674_NA	ORF1ab	3674	ERR5213270	11287	G	-TCTGGTTTT	0,998773	2021-01-19	United Kingdom
ORF1ab_314_L	ORF1ab	314	ERR5213270	14408	C	T	0,999877	2021-01-19	United Kingdom
S_68_NA	S	68	ERR5213270	21764	A	-TACATG	0,996338	2021-01-19	United Kingdom
S_143_NA	S	143	ERR5213270	21990	T	-TTA	0,998867	2021-01-19	United Kingdom
S_501_Y	S	501	ERR5213270	23063	A	T	0,999694	2021-01-19	United Kingdom
S_570_D	S	570	ERR5213270	23271	C	A	0,999921	2021-01-19	United Kingdom
S_614_G	S	614	ERR5213270	23403	A	G	0,999768	2021-01-19	United Kingdom
S_681_H	S	681	ERR5213270	23604	C	A	1	2021-01-19	United Kingdom
S_716_I	S	716	ERR5213270	23709	C	T	0,998306	2021-01-19	United Kingdom
S_982_A	S	982	ERR5213270	24506	T	G	0,999668	2021-01-19	United Kingdom
S_1118_H	S	1118	ERR5213270	24914	G	C	0,999837	2021-01-19	United Kingdom
S_1214_G	S	1214	ERR5213270	25202	T	G	0,214946	2021-01-19	United Kingdom
ORF8_17_Y	ORF8	17	ERR5213270	27942	C	T	1	2021-01-19	United Kingdom
ORF8_27_*	ORF8	27	ERR5213270	27972	C	T	0,999614	2021-01-19	United Kingdom
ORF8_52_I	ORF8	52	ERR5213270	28048	G	T	0,999624	2021-01-19	United Kingdom
ORF8_73_C	ORF8	73	ERR5213270	28111	A	G	0,999877	2021-01-19	United Kingdom
N_3_H	N	3	ERR5213270	28280	G	C	0,999928	2021-01-19	United Kingdom
N_3_V	N	3	ERR5213270	28281	A	T	0,999855	2021-01-19	United Kingdom
N_3_E	N	3	ERR5213270	28282	T	A	0,999855	2021-01-19	United Kingdom
N_203_K	N	203	ERR5213270	28881	G	A	0,999177	2021-01-19	United Kingdom
N_204_R	N	204	ERR5213270	28883	G	C	0,99973	2021-01-19	United Kingdom
N_235_F	N	235	ERR5213270	28977	C	T	0,999173	2021-01-19	United Kingdom
ORF1ab_82_NA	ORF1ab	82	ERR5213273	509	G	-GTCATGTTA	0,0573149	2021-01-18	United Kingdom
ORF1ab_1001_I	ORF1ab	1001	ERR5213273	3267	C	T	0,99976	2021-01-18	United Kingdom
ORF1ab_1708_D	ORF1ab	1708	ERR5213273	5388	C	A	1	2021-01-18	United Kingdom
ORF1ab_2230_T	ORF1ab	2230	ERR5213273	6954	T	C	0,998989	2021-01-18	United Kingdom
ORF1ab_3674_NA	ORF1ab	3674	ERR5213273	11287	G	-TCTGGTTTT	0,990719	2021-01-18	United Kingdom
ORF1ab_314_L	ORF1ab	314	ERR5213273	14408	C	T	0,999629	2021-01-18	United Kingdom
ORF1ab_1383_R	ORF1ab	1383	ERR5213273	17615	A	G	0,999846	2021-01-18	United Kingdom
ORF1ab_1727_L	ORF1ab	1727	ERR5213273	18647	C	T	0,20011	2021-01-18	United Kingdom
S_68_NA	S	68	ERR5213273	21764	A	-TACATG	0,99779	2021-01-18	United Kingdom
S_143_NA	S	143	ERR5213273	21990	T	-TTA	0,999475	2021-01-18	United Kingdom
S_241_NA	S	241	ERR5213273	22283	T	-TACTTGCTTTA	0,0566343	2021-01-18	United Kingdom
S_501_Y	S	501	ERR5213273	23063	A	T	0,999857	2021-01-18	United Kingdom
S_570_D	S	570	ERR5213273	23271	C	A	0,999947	2021-01-18	United Kingdom
S_614_G	S	614	ERR5213273	23403	A	G	0,999948	2021-01-18	United Kingdom
S_681_H	S	681	ERR5213273	23604	C	A	1	2021-01-18	United Kingdom
S_716_I	S	716	ERR5213273	23709	C	T	0,999907	2021-01-18	United Kingdom
S_982_A	S	982	ERR5213273	24506	T	G	0,999748	2021-01-18	United Kingdom
S_1118_H	S	1118	ERR5213273	24914	G	C	0,999953	2021-01-18	United Kingdom
S_1214_G	S	1214	ERR5213273	25202	T	G	0,223964	2021-01-18	United Kingdom
ORF8_27_*	ORF8	27	ERR5213273	27972	C	T	1	2021-01-18	United Kingdom
ORF8_52_I	ORF8	52	ERR5213273	28048	G	T	0,999829	2021-01-18	United Kingdom
ORF8_73_C	ORF8	73	ERR5213273	28111	A	G	0,999943	2021-01-18	United Kingdom
N_3_H	N	3	ERR5213273	28280	G	C	0,99991	2021-01-18	United Kingdom
N_3_V	N	3	ERR5213273	28281	A	T	0,99985	2021-01-18	United Kingdom
N_3_E	N	3	ERR5213273	28282	T	A	0,999338	2021-01-18	United Kingdom
N_46_S	N	46	ERR5213273	28409	C	T	0,999824	2021-01-18	United Kingdom
N_203_K	N	203	ERR5213273	28881	G	A	0,99829	2021-01-18	United Kingdom
N_204_R	N	204	ERR5213273	28883	G	C	1	2021-01-18	United Kingdom
N_235_F	N	235	ERR5213273	28977	C	T	0,999533	2021-01-18	United Kingdom
ORF1ab_971_L	ORF1ab	971	ERR5213278	3177	C	T	0,998785	2021-01-18	United Kingdom
ORF1ab_1001_I	ORF1ab	1001	ERR5213278	3267	C	T	1	2021-01-18	United Kingdom
ORF1ab_1708_D	ORF1ab	1708	ERR5213278	5388	C	A	1	2021-01-18	United Kingdom
ORF1ab_2230_T	ORF1ab	2230	ERR5213278	6954	T	C	0,999543	2021-01-18	United Kingdom
ORF1ab_3674_NA	ORF1ab	3674	ERR5213278	11287	G	-TCTGGTTTT	0,985358	2021-01-18	United Kingdom
ORF1ab_314_L	ORF1ab	314	ERR5213278	14408	C	T	0,999573	2021-01-18	United Kingdom
S_68_NA	S	68	ERR5213278	21764	A	-TACATG	0,997613	2021-01-18	United Kingdom
S_143_NA	S	143	ERR5213278	21990	T	-TTA	0,999532	2021-01-18	United Kingdom
S_501_Y	S	501	ERR5213278	23063	A	T	0,999576	2021-01-18	United Kingdom
S_570_D	S	570	ERR5213278	23271	C	A	1	2021-01-18	United Kingdom
S_614_G	S	614	ERR5213278	23403	A	G	0,999589	2021-01-18	United Kingdom
S_681_H	S	681	ERR5213278	23604	C	A	1	2021-01-18	United Kingdom
S_716_I	S	716	ERR5213278	23709	C	T	0,999745	2021-01-18	United Kingdom
S_982_A	S	982	ERR5213278	24506	T	G	1	2021-01-18	United Kingdom
S_1118_H	S	1118	ERR5213278	24914	G	C	0,999814	2021-01-18	United Kingdom
S_1214_G	S	1214	ERR5213278	25202	T	G	0,211649	2021-01-18	United Kingdom
ORF8_27_*	ORF8	27	ERR5213278	27972	C	T	0,99876	2021-01-18	United Kingdom
ORF8_52_I	ORF8	52	ERR5213278	28048	G	T	1	2021-01-18	United Kingdom
ORF8_73_C	ORF8	73	ERR5213278	28111	A	G	0,999878	2021-01-18	United Kingdom
N_3_H	N	3	ERR5213278	28280	G	C	0,999821	2021-01-18	United Kingdom
N_3_V	N	3	ERR5213278	28281	A	T	0,999643	2021-01-18	United Kingdom
N_3_E	N	3	ERR5213278	28282	T	A	0,999821	2021-01-18	United Kingdom
N_203_K	N	203	ERR5213278	28881	G	A	0,99896	2021-01-18	United Kingdom
N_204_R	N	204	ERR5213278	28883	G	C	1	2021-01-18	United Kingdom
N_235_F	N	235	ERR5213278	28977	C	T	1	2021-01-18	United Kingdom
ORF1ab_1001_I	ORF1ab	1001	ERR5214600	3267	C	T	1	2021-01-09	United Kingdom
ORF1ab_1708_D	ORF1ab	1708	ERR5214600	5388	C	A	0,999662	2021-01-09	United Kingdom
ORF1ab_2230_T	ORF1ab	2230	ERR5214600	6954	T	C	0,999881	2021-01-09	United Kingdom
ORF1ab_3674_NA	ORF1ab	3674	ERR5214600	11287	G	-TCTGGTTTT	0,999602	2021-01-09	United Kingdom
ORF1ab_314_L	ORF1ab	314	ERR5214600	14408	C	T	1	2021-01-09	United Kingdom
S_68_NA	S	68	ERR5214600	21764	A	-TACATG	0,998046	2021-01-09	United Kingdom
S_143_NA	S	143	ERR5214600	21990	T	-TTA	0,998797	2021-01-09	United Kingdom
S_501_Y	S	501	ERR5214600	23063	A	T	0,999675	2021-01-09	United Kingdom
S_570_D	S	570	ERR5214600	23271	C	A	1	2021-01-09	United Kingdom
S_614_G	S	614	ERR5214600	23403	A	G	0,999769	2021-01-09	United Kingdom
S_681_H	S	681	ERR5214600	23604	C	A	0,999943	2021-01-09	United Kingdom
S_716_I	S	716	ERR5214600	23709	C	T	0,999828	2021-01-09	United Kingdom
S_982_A	S	982	ERR5214600	24506	T	G	0,99989	2021-01-09	United Kingdom
S_1118_H	S	1118	ERR5214600	24914	G	C	0,99991	2021-01-09	United Kingdom
S_1214_G	S	1214	ERR5214600	25202	T	G	0,271306	2021-01-09	United Kingdom
ORF8_23_R	ORF8	23	ERR5214600	27961	A	G	0,999792	2021-01-09	United Kingdom
ORF8_27_*	ORF8	27	ERR5214600	27972	C	T	0,999794	2021-01-09	United Kingdom
ORF8_52_I	ORF8	52	ERR5214600	28048	G	T	1	2021-01-09	United Kingdom
ORF8_73_C	ORF8	73	ERR5214600	28111	A	G	0,999797	2021-01-09	United Kingdom
N_3_H	N	3	ERR5214600	28280	G	C	1	2021-01-09	United Kingdom
N_3_V	N	3	ERR5214600	28281	A	T	0,999853	2021-01-09	United Kingdom
N_3_E	N	3	ERR5214600	28282	T	A	0,999816	2021-01-09	United Kingdom
N_203_K	N	203	ERR5214600	28881	G	A	0,999061	2021-01-09	United Kingdom
N_204_R	N	204	ERR5214600	28883	G	C	1	2021-01-09	United Kingdom
N_235_F	N	235	ERR5214600	28977	C	T	0,999805	2021-01-09	United Kingdom
ORF1ab_730_F	ORF1ab	730	ERR5214602	2453	C	T	0,999785	2021-01-09	United Kingdom
ORF1ab_1001_I	ORF1ab	1001	ERR5214602	3267	C	T	0,999835	2021-01-09	United Kingdom
ORF1ab_1708_D	ORF1ab	1708	ERR5214602	5388	C	A	1	2021-01-09	United Kingdom
ORF1ab_2230_T	ORF1ab	2230	ERR5214602	6954	T	C	0,99988	2021-01-09	United Kingdom
ORF1ab_3674_NA	ORF1ab	3674	ERR5214602	11287	G	-TCTGGTTTT	0,999711	2021-01-09	United Kingdom
ORF1ab_314_L	ORF1ab	314	ERR5214602	14408	C	T	1	2021-01-09	United Kingdom
S_29_I	S	29	ERR5214602	21648	C	T	1	2021-01-09	United Kingdom
S_68_NA	S	68	ERR5214602	21764	A	-TACATG	0,997112	2021-01-09	United Kingdom
S_143_NA	S	143	ERR5214602	21990	T	-TTA	0,996781	2021-01-09	United Kingdom
S_501_Y	S	501	ERR5214602	23063	A	T	0,999837	2021-01-09	United Kingdom
S_570_D	S	570	ERR5214602	23271	C	A	0,9999	2021-01-09	United Kingdom
S_614_G	S	614	ERR5214602	23403	A	G	0,999951	2021-01-09	United Kingdom
S_681_H	S	681	ERR5214602	23604	C	A	1	2021-01-09	United Kingdom
S_716_I	S	716	ERR5214602	23709	C	T	0,999727	2021-01-09	United Kingdom
S_982_A	S	982	ERR5214602	24506	T	G	0,999787	2021-01-09	United Kingdom
S_1118_H	S	1118	ERR5214602	24914	G	C	1	2021-01-09	United Kingdom
S_1214_G	S	1214	ERR5214602	25202	T	G	0,248588	2021-01-09	United Kingdom
ORF8_27_*	ORF8	27	ERR5214602	27972	C	T	1	2021-01-09	United Kingdom
ORF8_52_I	ORF8	52	ERR5214602	28048	G	T	1	2021-01-09	United Kingdom
ORF8_73_C	ORF8	73	ERR5214602	28111	A	G	0,999702	2021-01-09	United Kingdom
N_3_H	N	3	ERR5214602	28280	G	C	0,999945	2021-01-09	United Kingdom
N_3_V	N	3	ERR5214602	28281	A	T	0,999945	2021-01-09	United Kingdom
N_3_E	N	3	ERR5214602	28282	T	A	0,999945	2021-01-09	United Kingdom
N_63_N	N	63	ERR5214602	28460	G	A	0,999273	2021-01-09	United Kingdom
N_203_K	N	203	ERR5214602	28881	G	A	0,989501	2021-01-09	United Kingdom
N_204_R	N	204	ERR5214602	28883	G	C	1	2021-01-09	United Kingdom
N_235_F	N	235	ERR5214602	28977	C	T	0,999688	2021-01-09	United Kingdom
ORF1ab_1001_I	ORF1ab	1001	ERR5214604	3267	C	T	0,999675	2021-01-09	United Kingdom
ORF1ab_1708_D	ORF1ab	1708	ERR5214604	5388	C	A	1	2021-01-09	United Kingdom
ORF1ab_2230_T	ORF1ab	2230	ERR5214604	6954	T	C	1	2021-01-09	United Kingdom
ORF1ab_3603_NA	ORF1ab	3603	ERR5214604	11074	C	-T	0,0519379	2021-01-09	United Kingdom
ORF1ab_3674_NA	ORF1ab	3674	ERR5214604	11287	G	-TCTGGTTTT	0,999713	2021-01-09	United Kingdom
S_68_NA	S	68	ERR5214604	21764	A	-TACATG	0,998576	2021-01-09	United Kingdom
S_143_NA	S	143	ERR5214604	21990	T	-TTA	0,993927	2021-01-09	United Kingdom
S_501_Y	S	501	ERR5214604	23063	A	T	0,999582	2021-01-09	United Kingdom
S_570_D	S	570	ERR5214604	23271	C	A	0,999856	2021-01-09	United Kingdom
S_614_G	S	614	ERR5214604	23403	A	G	0,999719	2021-01-09	United Kingdom
S_681_H	S	681	ERR5214604	23604	C	A	0,999852	2021-01-09	United Kingdom
S_716_I	S	716	ERR5214604	23709	C	T	0,999854	2021-01-09	United Kingdom
S_892_V	S	892	ERR5214604	24237	C	T	0,0506329	2021-01-09	United Kingdom
S_982_A	S	982	ERR5214604	24506	T	G	1	2021-01-09	United Kingdom
S_1014_T	S	1014	ERR5214604	24603	G	C	1	2021-01-09	United Kingdom
S_1118_H	S	1118	ERR5214604	24914	G	C	1	2021-01-09	United Kingdom
S_1214_G	S	1214	ERR5214604	25202	T	G	0,290756	2021-01-09	United Kingdom
ORF3a_78_Y	ORF3a	78	ERR5214604	25624	C	T	0,0604851	2021-01-09	United Kingdom
ORF8_27_*	ORF8	27	ERR5214604	27972	C	T	0,996691	2021-01-09	United Kingdom
ORF8_52_I	ORF8	52	ERR5214604	28048	G	T	0,999754	2021-01-09	United Kingdom
ORF8_73_C	ORF8	73	ERR5214604	28111	A	G	0,999903	2021-01-09	United Kingdom
N_3_H	N	3	ERR5214604	28280	G	C	1	2021-01-09	United Kingdom
N_3_V	N	3	ERR5214604	28281	A	T	0,999823	2021-01-09	United Kingdom
N_3_E	N	3	ERR5214604	28282	T	A	0,999868	2021-01-09	United Kingdom
N_203_K	N	203	ERR5214604	28881	G	A	0,99915	2021-01-09	United Kingdom
N_204_R	N	204	ERR5214604	28883	G	C	1	2021-01-09	United Kingdom
N_235_F	N	235	ERR5214604	28977	C	T	1	2021-01-09	United Kingdom
ORF1ab_1001_I	ORF1ab	1001	ERR5214606	3267	C	T	0,999854	2021-01-09	United Kingdom
ORF1ab_1708_D	ORF1ab	1708	ERR5214606	5388	C	A	1	2021-01-09	United Kingdom
ORF1ab_2154_I	ORF1ab	2154	ERR5214606	6726	C	T	0,956071	2021-01-09	United Kingdom
ORF1ab_2230_T	ORF1ab	2230	ERR5214606	6954	T	C	0,999755	2021-01-09	United Kingdom
ORF1ab_3674_NA	ORF1ab	3674	ERR5214606	11287	G	-TCTGGTTTT	0,999004	2021-01-09	United Kingdom
ORF1ab_4159_I	ORF1ab	4159	ERR5214606	12741	C	T	0,739736	2021-01-09	United Kingdom
ORF1ab_314_L	ORF1ab	314	ERR5214606	14408	C	T	1	2021-01-09	United Kingdom
S_68_NA	S	68	ERR5214606	21764	A	-TACATG	0,997935	2021-01-09	United Kingdom
S_143_NA	S	143	ERR5214606	21990	T	-TTA	0,99867	2021-01-09	United Kingdom
S_501_Y	S	501	ERR5214606	23063	A	T	0,99978	2021-01-09	United Kingdom
S_570_D	S	570	ERR5214606	23271	C	A	0,999928	2021-01-09	United Kingdom
S_614_G	S	614	ERR5214606	23403	A	G	0,999859	2021-01-09	United Kingdom
S_681_H	S	681	ERR5214606	23604	C	A	0,999762	2021-01-09	United Kingdom
S_716_I	S	716	ERR5214606	23709	C	T	0,999763	2021-01-09	United Kingdom
S_982_A	S	982	ERR5214606	24506	T	G	1	2021-01-09	United Kingdom
S_1118_H	S	1118	ERR5214606	24914	G	C	1	2021-01-09	United Kingdom
S_1214_G	S	1214	ERR5214606	25202	T	G	0,152862	2021-01-09	United Kingdom
ORF7a_45_L	ORF7a	45	ERR5214606	27527	C	T	0,971945	2021-01-09	United Kingdom
ORF8_27_*	ORF8	27	ERR5214606	27972	C	T	0,999244	2021-01-09	United Kingdom
ORF8_52_I	ORF8	52	ERR5214606	28048	G	T	0,999877	2021-01-09	United Kingdom
ORF8_73_C	ORF8	73	ERR5214606	28111	A	G	0,999816	2021-01-09	United Kingdom
N_3_H	N	3	ERR5214606	28280	G	C	0,999727	2021-01-09	United Kingdom
N_3_V	N	3	ERR5214606	28281	A	T	0,999863	2021-01-09	United Kingdom
N_3_E	N	3	ERR5214606	28282	T	A	0,999726	2021-01-09	United Kingdom
N_203_K	N	203	ERR5214606	28881	G	A	0,997337	2021-01-09	United Kingdom
N_204_R	N	204	ERR5214606	28883	G	C	0,999864	2021-01-09	United Kingdom
N_235_F	N	235	ERR5214606	28977	C	T	0,999555	2021-01-09	United Kingdom
ORF1ab_1001_I	ORF1ab	1001	ERR5214611	3267	C	T	0,999868	2021-01-09	United Kingdom
ORF1ab_1708_D	ORF1ab	1708	ERR5214611	5388	C	A	1	2021-01-09	United Kingdom
ORF1ab_2230_T	ORF1ab	2230	ERR5214611	6954	T	C	0,999486	2021-01-09	United Kingdom
ORF1ab_3674_NA	ORF1ab	3674	ERR5214611	11287	G	-TCTGGTTTT	0,998108	2021-01-09	United Kingdom
ORF1ab_4182_F	ORF1ab	4182	ERR5214611	12809	C	T	1	2021-01-09	United Kingdom
ORF1ab_218_L	ORF1ab	218	ERR5214611	14120	C	T	0,998982	2021-01-09	United Kingdom
ORF1ab_314_L	ORF1ab	314	ERR5214611	14408	C	T	1	2021-01-09	United Kingdom
S_68_NA	S	68	ERR5214611	21764	A	-TACATG	0,99837	2021-01-09	United Kingdom
S_143_NA	S	143	ERR5214611	21990	T	-TTA	0,998877	2021-01-09	United Kingdom
S_501_Y	S	501	ERR5214611	23063	A	T	0,99966	2021-01-09	United Kingdom
S_570_D	S	570	ERR5214611	23271	C	A	0,99983	2021-01-09	United Kingdom
S_614_G	S	614	ERR5214611	23403	A	G	0,999777	2021-01-09	United Kingdom
S_681_H	S	681	ERR5214611	23604	C	A	0,999928	2021-01-09	United Kingdom
S_716_I	S	716	ERR5214611	23709	C	T	0,999714	2021-01-09	United Kingdom
S_982_A	S	982	ERR5214611	24506	T	G	1	2021-01-09	United Kingdom
S_1118_H	S	1118	ERR5214611	24914	G	C	0,999762	2021-01-09	United Kingdom
S_1214_G	S	1214	ERR5214611	25202	T	G	0,164057	2021-01-09	United Kingdom
ORF8_27_*	ORF8	27	ERR5214611	27972	C	T	0,999417	2021-01-09	United Kingdom
ORF8_52_I	ORF8	52	ERR5214611	28048	G	T	0,999858	2021-01-09	United Kingdom
ORF8_68_*	ORF8	68	ERR5214611	28095	A	T	0,999154	2021-01-09	United Kingdom
ORF8_73_C	ORF8	73	ERR5214611	28111	A	G	0,999744	2021-01-09	United Kingdom
N_3_H	N	3	ERR5214611	28280	G	C	0,999942	2021-01-09	United Kingdom
N_3_V	N	3	ERR5214611	28281	A	T	0,999942	2021-01-09	United Kingdom
N_3_E	N	3	ERR5214611	28282	T	A	0,999885	2021-01-09	United Kingdom
N_203_K	N	203	ERR5214611	28881	G	A	0,999013	2021-01-09	United Kingdom
N_204_R	N	204	ERR5214611	28883	G	C	0,999806	2021-01-09	United Kingdom
N_235_F	N	235	ERR5214611	28977	C	T	0,999588	2021-01-09	United Kingdom
ORF1ab_1001_I	ORF1ab	1001	ERR5214612	3267	C	T	0,999939	2021-01-09	United Kingdom
ORF1ab_1708_D	ORF1ab	1708	ERR5214612	5388	C	A	1	2021-01-09	United Kingdom
ORF1ab_2230_T	ORF1ab	2230	ERR5214612	6954	T	C	0,999784	2021-01-09	United Kingdom
ORF1ab_3674_NA	ORF1ab	3674	ERR5214612	11287	G	-TCTGGTTTT	0,999107	2021-01-09	United Kingdom
ORF1ab_314_L	ORF1ab	314	ERR5214612	14408	C	T	1	2021-01-09	United Kingdom
S_68_NA	S	68	ERR5214612	21764	A	-TACATG	0,997725	2021-01-09	United Kingdom
S_143_NA	S	143	ERR5214612	21990	T	-TTA	0,999226	2021-01-09	United Kingdom
S_501_Y	S	501	ERR5214612	23063	A	T	0,999909	2021-01-09	United Kingdom
S_570_D	S	570	ERR5214612	23271	C	A	1	2021-01-09	United Kingdom
S_614_G	S	614	ERR5214612	23403	A	G	0,999481	2021-01-09	United Kingdom
S_681_H	S	681	ERR5214612	23604	C	A	1	2021-01-09	United Kingdom
S_716_I	S	716	ERR5214612	23709	C	T	0,999929	2021-01-09	United Kingdom
S_982_A	S	982	ERR5214612	24506	T	G	0,999725	2021-01-09	United Kingdom
S_1118_H	S	1118	ERR5214612	24914	G	C	0,999725	2021-01-09	United Kingdom
S_1214_G	S	1214	ERR5214612	25202	T	G	0,190755	2021-01-09	United Kingdom
ORF8_23_R	ORF8	23	ERR5214612	27961	A	G	0,999872	2021-01-09	United Kingdom
ORF8_27_*	ORF8	27	ERR5214612	27972	C	T	0,999623	2021-01-09	United Kingdom
ORF8_52_I	ORF8	52	ERR5214612	28048	G	T	0,999755	2021-01-09	United Kingdom
ORF8_73_C	ORF8	73	ERR5214612	28111	A	G	0,99988	2021-01-09	United Kingdom
N_3_H	N	3	ERR5214612	28280	G	C	0,999234	2021-01-09	United Kingdom
N_3_V	N	3	ERR5214612	28281	A	T	1	2021-01-09	United Kingdom
N_3_E	N	3	ERR5214612	28282	T	A	0,999856	2021-01-09	United Kingdom
N_203_K	N	203	ERR5214612	28881	G	A	0,998364	2021-01-09	United Kingdom
N_204_R	N	204	ERR5214612	28883	G	C	0,999842	2021-01-09	United Kingdom
N_235_F	N	235	ERR5214612	28977	C	T	1	2021-01-09	United Kingdom
ORF1ab_144_Y	ORF1ab	144	ERR5214615	695	G	T	0,999949	2021-01-09	United Kingdom
ORF1ab_460_Y	ORF1ab	460	ERR5214615	1643	A	T	0,999833	2021-01-09	United Kingdom
ORF1ab_1001_I	ORF1ab	1001	ERR5214615	3267	C	T	1	2021-01-09	United Kingdom
ORF1ab_1708_D	ORF1ab	1708	ERR5214615	5388	C	A	0,999339	2021-01-09	United Kingdom
ORF1ab_2230_T	ORF1ab	2230	ERR5214615	6954	T	C	0,998693	2021-01-09	United Kingdom
ORF1ab_3674_NA	ORF1ab	3674	ERR5214615	11287	G	-TCTGGTTTT	0,996647	2021-01-09	United Kingdom
ORF1ab_3899_F	ORF1ab	3899	ERR5214615	11960	C	T	0,296058	2021-01-09	United Kingdom
ORF1ab_314_L	ORF1ab	314	ERR5214615	14408	C	T	1	2021-01-09	United Kingdom
S_68_NA	S	68	ERR5214615	21764	A	-TACATG	0,996397	2021-01-09	United Kingdom
S_143_NA	S	143	ERR5214615	21990	T	-TTA	0,997828	2021-01-09	United Kingdom
S_501_Y	S	501	ERR5214615	23063	A	T	0,999754	2021-01-09	United Kingdom
S_570_D	S	570	ERR5214615	23271	C	A	0,999795	2021-01-09	United Kingdom
S_614_G	S	614	ERR5214615	23403	A	G	0,999849	2021-01-09	United Kingdom
S_681_H	S	681	ERR5214615	23604	C	A	1	2021-01-09	United Kingdom
S_716_I	S	716	ERR5214615	23709	C	T	0,999863	2021-01-09	United Kingdom
S_982_A	S	982	ERR5214615	24506	T	G	0,99927	2021-01-09	United Kingdom
S_1118_H	S	1118	ERR5214615	24914	G	C	1	2021-01-09	United Kingdom
S_1214_G	S	1214	ERR5214615	25202	T	G	0,274238	2021-01-09	United Kingdom
ORF3a_13_L	ORF3a	13	ERR5214615	25429	G	T	0,99995	2021-01-09	United Kingdom
ORF8_27_*	ORF8	27	ERR5214615	27972	C	T	0,999874	2021-01-09	United Kingdom
ORF8_52_I	ORF8	52	ERR5214615	28048	G	T	0,999754	2021-01-09	United Kingdom
ORF8_68_*	ORF8	68	ERR5214615	28095	A	T	0,999388	2021-01-09	United Kingdom
ORF8_73_C	ORF8	73	ERR5214615	28111	A	G	0,999787	2021-01-09	United Kingdom
ORF8_118_V	ORF8	118	ERR5214615	28245	T	G	0,999933	2021-01-09	United Kingdom
ORF8_119_NA	ORF8	119	ERR5214615	28250	T	+CTG	0,992237	2021-01-09	United Kingdom
ORF8_120_NA	ORF8	120	ERR5214615	28253	C	-A	0,997738	2021-01-09	United Kingdom
N_3_H	N	3	ERR5214615	28280	G	C	1	2021-01-09	United Kingdom
N_3_V	N	3	ERR5214615	28281	A	T	0,99975	2021-01-09	United Kingdom
N_3_E	N	3	ERR5214615	28282	T	A	0,9998	2021-01-09	United Kingdom
N_203_K	N	203	ERR5214615	28881	G	A	0,998737	2021-01-09	United Kingdom
N_204_R	N	204	ERR5214615	28883	G	C	0,999454	2021-01-09	United Kingdom
N_235_F	N	235	ERR5214615	28977	C	T	1	2021-01-09	United Kingdom
ORF1ab_590_F	ORF1ab	590	ERR5214617	2035	G	T	0,998681	2021-01-09	United Kingdom
ORF1ab_753_I	ORF1ab	753	ERR5214617	2523	C	T	1	2021-01-09	United Kingdom
ORF1ab_971_S	ORF1ab	971	ERR5214617	3176	C	T	1	2021-01-09	United Kingdom
ORF1ab_1130_F	ORF1ab	1130	ERR5214617	3653	C	T	1	2021-01-09	United Kingdom
ORF1ab_1822_I	ORF1ab	1822	ERR5214617	5730	C	T	1	2021-01-09	United Kingdom
ORF1ab_3220_V	ORF1ab	3220	ERR5214617	9924	C	T	1	2021-01-09	United Kingdom
ORF1ab_3603_NA	ORF1ab	3603	ERR5214617	11074	C	+T	0,0702139	2021-01-09	United Kingdom
ORF1ab_3606_NA	ORF1ab	3606	ERR5214617	11082	T	-G	0,108221	2021-01-09	United Kingdom
ORF1ab_3606_F	ORF1ab	3606	ERR5214617	11083	G	T	0,999864	2021-01-09	United Kingdom
ORF1ab_3615_V	ORF1ab	3615	ERR5214617	11109	C	T	1	2021-01-09	United Kingdom
S_209_NA	S	209	ERR5214617	22188	C	-TAT	0,994413	2021-01-09	United Kingdom
S_614_G	S	614	ERR5214617	23403	A	G	1	2021-01-09	United Kingdom
S_859_N	S	859	ERR5214617	24138	C	A	0,997963	2021-01-09	United Kingdom
S_939_F	S	939	ERR5214617	24378	C	T	1	2021-01-09	United Kingdom
S_1214_G	S	1214	ERR5214617	25202	T	G	0,268734	2021-01-09	United Kingdom
ORF3a_57_H	ORF3a	57	ERR5214617	25563	G	T	0,999288	2021-01-09	United Kingdom
ORF8_62_L	ORF8	62	ERR5214617	28077	G	T	1	2021-01-09	United Kingdom
N_29_S	N	29	ERR5214617	28359	A	G	0,999853	2021-01-09	United Kingdom
N_194_L	N	194	ERR5214617	28854	C	T	1	2021-01-09	United Kingdom
ORF1ab_965_I	ORF1ab	965	ERR5214623	3159	C	T	0,23098	2021-01-09	United Kingdom
ORF1ab_1001_I	ORF1ab	1001	ERR5214623	3267	C	T	0,998992	2021-01-09	United Kingdom
ORF1ab_1494_F	ORF1ab	1494	ERR5214623	4746	C	T	0,999913	2021-01-09	United Kingdom
ORF1ab_1708_D	ORF1ab	1708	ERR5214623	5388	C	A	1	2021-01-09	United Kingdom
ORF1ab_2230_T	ORF1ab	2230	ERR5214623	6954	T	C	0,999833	2021-01-09	United Kingdom
ORF1ab_3674_NA	ORF1ab	3674	ERR5214623	11287	G	-TCTGGTTTT	0,998359	2021-01-09	United Kingdom
ORF1ab_314_L	ORF1ab	314	ERR5214623	14408	C	T	1	2021-01-09	United Kingdom
ORF1ab_1186_F	ORF1ab	1186	ERR5214623	17024	C	T	0,99816	2021-01-09	United Kingdom
ORF1ab_1383_R	ORF1ab	1383	ERR5214623	17615	A	G	1	2021-01-09	United Kingdom
S_68_NA	S	68	ERR5214623	21764	A	-TACATG	0,997178	2021-01-09	United Kingdom
S_143_NA	S	143	ERR5214623	21990	T	-TTA	0,999729	2021-01-09	United Kingdom
S_501_Y	S	501	ERR5214623	23063	A	T	1	2021-01-09	United Kingdom
S_570_D	S	570	ERR5214623	23271	C	A	0,999945	2021-01-09	United Kingdom
S_614_G	S	614	ERR5214623	23403	A	G	0,999838	2021-01-09	United Kingdom
S_681_H	S	681	ERR5214623	23604	C	A	1	2021-01-09	United Kingdom
S_716_I	S	716	ERR5214623	23709	C	T	0,999782	2021-01-09	United Kingdom
S_982_A	S	982	ERR5214623	24506	T	G	0,99972	2021-01-09	United Kingdom
S_1118_H	S	1118	ERR5214623	24914	G	C	1	2021-01-09	United Kingdom
S_1214_G	S	1214	ERR5214623	25202	T	G	0,20102	2021-01-09	United Kingdom
ORF8_27_*	ORF8	27	ERR5214623	27972	C	T	0,999847	2021-01-09	United Kingdom
ORF8_52_I	ORF8	52	ERR5214623	28048	G	T	1	2021-01-09	United Kingdom
ORF8_73_C	ORF8	73	ERR5214623	28111	A	G	0,999185	2021-01-09	United Kingdom
N_3_H	N	3	ERR5214623	28280	G	C	1	2021-01-09	United Kingdom
N_3_V	N	3	ERR5214623	28281	A	T	0,999951	2021-01-09	United Kingdom
N_3_E	N	3	ERR5214623	28282	T	A	0,999409	2021-01-09	United Kingdom
N_203_K	N	203	ERR5214623	28881	G	A	0,999389	2021-01-09	United Kingdom
N_204_R	N	204	ERR5214623	28883	G	C	0,9997	2021-01-09	United Kingdom
N_235_F	N	235	ERR5214623	28977	C	T	0,998713	2021-01-09	United Kingdom
ORF1ab_1001_I	ORF1ab	1001	ERR5214630	3267	C	T	1	2021-01-09	United Kingdom
ORF1ab_1708_D	ORF1ab	1708	ERR5214630	5388	C	A	1	2021-01-09	United Kingdom
ORF1ab_1777_K	ORF1ab	1777	ERR5214630	5594	G	A	0,0737885	2021-01-09	United Kingdom
ORF1ab_2230_T	ORF1ab	2230	ERR5214630	6954	T	C	1	2021-01-09	United Kingdom
ORF1ab_3674_NA	ORF1ab	3674	ERR5214630	11287	G	-TCTGGTTTT	1	2021-01-09	United Kingdom
S_68_NA	S	68	ERR5214630	21764	A	-TACATG	0,998835	2021-01-09	United Kingdom
S_143_NA	S	143	ERR5214630	21990	T	-TTA	1	2021-01-09	United Kingdom
S_501_Y	S	501	ERR5214630	23063	A	T	1	2021-01-09	United Kingdom
S_570_D	S	570	ERR5214630	23271	C	A	0,999431	2021-01-09	United Kingdom
S_614_G	S	614	ERR5214630	23403	A	G	1	2021-01-09	United Kingdom
S_681_H	S	681	ERR5214630	23604	C	A	1	2021-01-09	United Kingdom
S_716_I	S	716	ERR5214630	23709	C	T	1	2021-01-09	United Kingdom
S_982_A	S	982	ERR5214630	24506	T	G	1	2021-01-09	United Kingdom
S_1118_H	S	1118	ERR5214630	24914	G	C	1	2021-01-09	United Kingdom
S_1214_G	S	1214	ERR5214630	25202	T	G	0,273585	2021-01-09	United Kingdom
ORF8_27_*	ORF8	27	ERR5214630	27972	C	T	1	2021-01-09	United Kingdom
ORF8_52_I	ORF8	52	ERR5214630	28048	G	T	1	2021-01-09	United Kingdom
ORF8_73_C	ORF8	73	ERR5214630	28111	A	G	1	2021-01-09	United Kingdom
N_3_H	N	3	ERR5214630	28280	G	C	1	2021-01-09	United Kingdom
N_3_V	N	3	ERR5214630	28281	A	T	0,999149	2021-01-09	United Kingdom
N_3_E	N	3	ERR5214630	28282	T	A	0,999574	2021-01-09	United Kingdom
N_203_K	N	203	ERR5214630	28881	G	A	1	2021-01-09	United Kingdom
N_204_R	N	204	ERR5214630	28883	G	C	1	2021-01-09	United Kingdom
N_235_F	N	235	ERR5214630	28977	C	T	1	2021-01-09	United Kingdom
ORF1ab_1001_I	ORF1ab	1001	ERR5214634	3267	C	T	0,999828	2021-01-09	United Kingdom
ORF1ab_1125_C	ORF1ab	1125	ERR5214634	3638	G	T	1	2021-01-09	United Kingdom
ORF1ab_1708_D	ORF1ab	1708	ERR5214634	5388	C	A	0,999668	2021-01-09	United Kingdom
ORF1ab_2154_I	ORF1ab	2154	ERR5214634	6726	C	T	0,992849	2021-01-09	United Kingdom
ORF1ab_2230_T	ORF1ab	2230	ERR5214634	6954	T	C	1	2021-01-09	United Kingdom
ORF1ab_3674_NA	ORF1ab	3674	ERR5214634	11287	G	-TCTGGTTTT	0,999676	2021-01-09	United Kingdom
ORF1ab_4265_I	ORF1ab	4265	ERR5214634	13059	C	T	0,999889	2021-01-09	United Kingdom
ORF1ab_314_L	ORF1ab	314	ERR5214634	14408	C	T	1	2021-01-09	United Kingdom
S_68_NA	S	68	ERR5214634	21764	A	-TACATG	0,999166	2021-01-09	United Kingdom
S_143_NA	S	143	ERR5214634	21990	T	-TTA	0,997368	2021-01-09	United Kingdom
S_501_Y	S	501	ERR5214634	23063	A	T	0,9999	2021-01-09	United Kingdom
S_570_D	S	570	ERR5214634	23271	C	A	0,999914	2021-01-09	United Kingdom
S_614_G	S	614	ERR5214634	23403	A	G	0,999747	2021-01-09	United Kingdom
S_681_H	S	681	ERR5214634	23604	C	A	1	2021-01-09	United Kingdom
S_716_I	S	716	ERR5214634	23709	C	T	0,999832	2021-01-09	United Kingdom
S_982_A	S	982	ERR5214634	24506	T	G	1	2021-01-09	United Kingdom
S_1118_H	S	1118	ERR5214634	24914	G	C	0,999871	2021-01-09	United Kingdom
S_1214_G	S	1214	ERR5214634	25202	T	G	0,348565	2021-01-09	United Kingdom
ORF8_27_*	ORF8	27	ERR5214634	27972	C	T	1	2021-01-09	United Kingdom
ORF8_52_I	ORF8	52	ERR5214634	28048	G	T	0,999395	2021-01-09	United Kingdom
ORF8_73_C	ORF8	73	ERR5214634	28111	A	G	0,9996	2021-01-09	United Kingdom
N_3_H	N	3	ERR5214634	28280	G	C	0,999888	2021-01-09	United Kingdom
N_3_V	N	3	ERR5214634	28281	A	T	0,999552	2021-01-09	United Kingdom
N_3_E	N	3	ERR5214634	28282	T	A	0,999888	2021-01-09	United Kingdom
N_203_K	N	203	ERR5214634	28881	G	A	0,997645	2021-01-09	United Kingdom
N_204_R	N	204	ERR5214634	28883	G	C	0,999672	2021-01-09	United Kingdom
N_235_F	N	235	ERR5214634	28977	C	T	0,999646	2021-01-09	United Kingdom
ORF1ab_730_F	ORF1ab	730	ERR5214638	2453	C	T	1	2021-01-09	United Kingdom
ORF1ab_1001_I	ORF1ab	1001	ERR5214638	3267	C	T	1	2021-01-09	United Kingdom
ORF1ab_1708_D	ORF1ab	1708	ERR5214638	5388	C	A	1	2021-01-09	United Kingdom
ORF1ab_2230_T	ORF1ab	2230	ERR5214638	6954	T	C	1	2021-01-09	United Kingdom
ORF1ab_2269_C	ORF1ab	2269	ERR5214638	7070	G	T	0,138485	2021-01-09	United Kingdom
ORF1ab_2688_I	ORF1ab	2688	ERR5214638	8327	C	A	0,0503115	2021-01-09	United Kingdom
ORF1ab_3603_NA	ORF1ab	3603	ERR5214638	11074	C	-T	0,0547029	2021-01-09	United Kingdom
ORF1ab_3674_NA	ORF1ab	3674	ERR5214638	11287	G	-TCTGGTTTT	1	2021-01-09	United Kingdom
ORF1ab_1130_G	ORF1ab	1130	ERR5214638	16856	A	G	0,0660615	2021-01-09	United Kingdom
S_68_NA	S	68	ERR5214638	21764	A	-TACATG	0,998296	2021-01-09	United Kingdom
S_143_NA	S	143	ERR5214638	21990	T	-TTA	0,999791	2021-01-09	United Kingdom
S_501_Y	S	501	ERR5214638	23063	A	T	1	2021-01-09	United Kingdom
S_570_D	S	570	ERR5214638	23271	C	A	1	2021-01-09	United Kingdom
S_614_G	S	614	ERR5214638	23403	A	G	1	2021-01-09	United Kingdom
S_681_H	S	681	ERR5214638	23604	C	A	1	2021-01-09	United Kingdom
S_716_I	S	716	ERR5214638	23709	C	T	0,999725	2021-01-09	United Kingdom
S_982_A	S	982	ERR5214638	24506	T	G	1	2021-01-09	United Kingdom
S_1118_H	S	1118	ERR5214638	24914	G	C	1	2021-01-09	United Kingdom
S_1214_G	S	1214	ERR5214638	25202	T	G	0,180723	2021-01-09	United Kingdom
ORF8_27_*	ORF8	27	ERR5214638	27972	C	T	1	2021-01-09	United Kingdom
ORF8_52_I	ORF8	52	ERR5214638	28048	G	T	1	2021-01-09	United Kingdom
ORF8_73_C	ORF8	73	ERR5214638	28111	A	G	0,999886	2021-01-09	United Kingdom
N_3_H	N	3	ERR5214638	28280	G	C	1	2021-01-09	United Kingdom
N_3_V	N	3	ERR5214638	28281	A	T	0,999893	2021-01-09	United Kingdom
N_3_E	N	3	ERR5214638	28282	T	A	1	2021-01-09	United Kingdom
N_203_K	N	203	ERR5214638	28881	G	A	1	2021-01-09	United Kingdom
N_204_R	N	204	ERR5214638	28883	G	C	1	2021-01-09	United Kingdom
N_235_F	N	235	ERR5214638	28977	C	T	1	2021-01-09	United Kingdom
ORF1ab_1001_I	ORF1ab	1001	ERR5214644	3267	C	T	1	2021-01-09	United Kingdom
ORF1ab_1708_D	ORF1ab	1708	ERR5214644	5388	C	A	1	2021-01-09	United Kingdom
ORF1ab_2230_T	ORF1ab	2230	ERR5214644	6954	T	C	1	2021-01-09	United Kingdom
ORF1ab_3674_NA	ORF1ab	3674	ERR5214644	11287	G	-TCTGGTTTT	0,999398	2021-01-09	United Kingdom
S_68_NA	S	68	ERR5214644	21764	A	-TACATG	0,998384	2021-01-09	United Kingdom
S_143_NA	S	143	ERR5214644	21990	T	-TTA	0,999855	2021-01-09	United Kingdom
S_501_Y	S	501	ERR5214644	23063	A	T	0,999797	2021-01-09	United Kingdom
S_570_D	S	570	ERR5214644	23271	C	A	1	2021-01-09	United Kingdom
S_614_G	S	614	ERR5214644	23403	A	G	1	2021-01-09	United Kingdom
S_681_H	S	681	ERR5214644	23604	C	A	1	2021-01-09	United Kingdom
S_716_I	S	716	ERR5214644	23709	C	T	0,999813	2021-01-09	United Kingdom
S_982_A	S	982	ERR5214644	24506	T	G	1	2021-01-09	United Kingdom
S_1118_H	S	1118	ERR5214644	24914	G	C	0,999827	2021-01-09	United Kingdom
S_1214_G	S	1214	ERR5214644	25202	T	G	0,197701	2021-01-09	United Kingdom
ORF8_27_*	ORF8	27	ERR5214644	27972	C	T	1	2021-01-09	United Kingdom
ORF8_52_I	ORF8	52	ERR5214644	28048	G	T	0,999487	2021-01-09	United Kingdom
ORF8_73_C	ORF8	73	ERR5214644	28111	A	G	0,999928	2021-01-09	United Kingdom
N_3_H	N	3	ERR5214644	28280	G	C	0,999927	2021-01-09	United Kingdom
N_3_V	N	3	ERR5214644	28281	A	T	0,999783	2021-01-09	United Kingdom
N_3_E	N	3	ERR5214644	28282	T	A	0,999565	2021-01-09	United Kingdom
N_203_K	N	203	ERR5214644	28881	G	A	1	2021-01-09	United Kingdom
N_204_R	N	204	ERR5214644	28883	G	C	1	2021-01-09	United Kingdom
N_235_F	N	235	ERR5214644	28977	C	T	0,998081	2021-01-09	United Kingdom
ORF1ab_1001_I	ORF1ab	1001	ERR5214650	3267	C	T	0,999356	2021-01-09	United Kingdom
ORF1ab_1708_D	ORF1ab	1708	ERR5214650	5388	C	A	1	2021-01-09	United Kingdom
ORF1ab_2230_T	ORF1ab	2230	ERR5214650	6954	T	C	0,999787	2021-01-09	United Kingdom
ORF1ab_3674_NA	ORF1ab	3674	ERR5214650	11287	G	-TCTGGTTTT	0,999413	2021-01-09	United Kingdom
ORF1ab_314_L	ORF1ab	314	ERR5214650	14408	C	T	1	2021-01-09	United Kingdom
ORF1ab_452_S	ORF1ab	452	ERR5214650	14821	C	T	1	2021-01-09	United Kingdom
ORF1ab_975_V	ORF1ab	975	ERR5214650	16391	C	T	1	2021-01-09	United Kingdom
ORF1ab_1383_R	ORF1ab	1383	ERR5214650	17615	A	G	0,999763	2021-01-09	United Kingdom
S_68_NA	S	68	ERR5214650	21764	A	-TACATG	0,998308	2021-01-09	United Kingdom
S_143_NA	S	143	ERR5214650	21990	T	-TTA	0,998092	2021-01-09	United Kingdom
S_501_Y	S	501	ERR5214650	23063	A	T	0,999792	2021-01-09	United Kingdom
S_570_D	S	570	ERR5214650	23271	C	A	0,99993	2021-01-09	United Kingdom
S_614_G	S	614	ERR5214650	23403	A	G	0,999797	2021-01-09	United Kingdom
S_681_H	S	681	ERR5214650	23604	C	A	1	2021-01-09	United Kingdom
S_716_I	S	716	ERR5214650	23709	C	T	0,999919	2021-01-09	United Kingdom
S_982_A	S	982	ERR5214650	24506	T	G	0,999887	2021-01-09	United Kingdom
S_1118_H	S	1118	ERR5214650	24914	G	C	0,99983	2021-01-09	United Kingdom
S_1214_G	S	1214	ERR5214650	25202	T	G	0,056527	2021-01-09	United Kingdom
M_70_L	M	70	ERR5214650	26730	G	C	0,99982	2021-01-09	United Kingdom
ORF8_27_*	ORF8	27	ERR5214650	27972	C	T	0,999854	2021-01-09	United Kingdom
ORF8_52_I	ORF8	52	ERR5214650	28048	G	T	1	2021-01-09	United Kingdom
ORF8_73_C	ORF8	73	ERR5214650	28111	A	G	0,999792	2021-01-09	United Kingdom
N_3_H	N	3	ERR5214650	28280	G	C	0,999843	2021-01-09	United Kingdom
N_3_V	N	3	ERR5214650	28281	A	T	1	2021-01-09	United Kingdom
N_3_E	N	3	ERR5214650	28282	T	A	0,999948	2021-01-09	United Kingdom
N_203_K	N	203	ERR5214650	28881	G	A	0,998736	2021-01-09	United Kingdom
N_204_R	N	204	ERR5214650	28883	G	C	0,999256	2021-01-09	United Kingdom
N_235_F	N	235	ERR5214650	28977	C	T	0,999738	2021-01-09	United Kingdom
N_279_Q	N	279	ERR5214650	29109	C	A	0,999738	2021-01-09	United Kingdom
ORF1ab_819_S	ORF1ab	819	ERR5214651	2720	G	T	0,0772201	2021-01-09	United Kingdom
ORF1ab_1001_I	ORF1ab	1001	ERR5214651	3267	C	T	1	2021-01-09	United Kingdom
ORF1ab_1708_D	ORF1ab	1708	ERR5214651	5388	C	A	1	2021-01-09	United Kingdom
ORF1ab_2230_T	ORF1ab	2230	ERR5214651	6954	T	C	1	2021-01-09	United Kingdom
ORF1ab_2780_L	ORF1ab	2780	ERR5214651	8603	T	C	0,998567	2021-01-09	United Kingdom
ORF1ab_3603_NA	ORF1ab	3603	ERR5214651	11074	C	+T	0,0973754	2021-01-09	United Kingdom
ORF1ab_3674_NA	ORF1ab	3674	ERR5214651	11287	G	-TCTGGTTTT	0,999628	2021-01-09	United Kingdom
ORF1ab_140_H	ORF1ab	140	ERR5214651	13885	T	C	1	2021-01-09	United Kingdom
ORF1ab_1383_R	ORF1ab	1383	ERR5214651	17615	A	G	1	2021-01-09	United Kingdom
S_68_NA	S	68	ERR5214651	21764	A	-TACATG	0,998546	2021-01-09	United Kingdom
S_143_NA	S	143	ERR5214651	21990	T	-TTA	0,999048	2021-01-09	United Kingdom
S_501_Y	S	501	ERR5214651	23063	A	T	0,999297	2021-01-09	United Kingdom
S_570_D	S	570	ERR5214651	23271	C	A	0,999387	2021-01-09	United Kingdom
S_614_G	S	614	ERR5214651	23403	A	G	1	2021-01-09	United Kingdom
S_654_Q	S	654	ERR5214651	23522	G	C	0,999404	2021-01-09	United Kingdom
S_681_H	S	681	ERR5214651	23604	C	A	1	2021-01-09	United Kingdom
S_716_I	S	716	ERR5214651	23709	C	T	1	2021-01-09	United Kingdom
S_982_A	S	982	ERR5214651	24506	T	G	1	2021-01-09	United Kingdom
S_1118_H	S	1118	ERR5214651	24914	G	C	1	2021-01-09	United Kingdom
S_1214_G	S	1214	ERR5214651	25202	T	G	0,180328	2021-01-09	United Kingdom
ORF8_27_*	ORF8	27	ERR5214651	27972	C	T	1	2021-01-09	United Kingdom
ORF8_52_I	ORF8	52	ERR5214651	28048	G	T	1	2021-01-09	United Kingdom
ORF8_73_C	ORF8	73	ERR5214651	28111	A	G	0,999207	2021-01-09	United Kingdom
N_3_H	N	3	ERR5214651	28280	G	C	1	2021-01-09	United Kingdom
N_3_V	N	3	ERR5214651	28281	A	T	0,999584	2021-01-09	United Kingdom
N_3_E	N	3	ERR5214651	28282	T	A	0,999792	2021-01-09	United Kingdom
N_203_K	N	203	ERR5214651	28881	G	A	1	2021-01-09	United Kingdom
N_204_R	N	204	ERR5214651	28883	G	C	1	2021-01-09	United Kingdom
N_235_F	N	235	ERR5214651	28977	C	T	1	2021-01-09	United Kingdom
ORF1ab_859_V	ORF1ab	859	ERR5214653	2841	C	T	0,999704	2021-01-10	United Kingdom
ORF1ab_1001_I	ORF1ab	1001	ERR5214653	3267	C	T	0,99993	2021-01-10	United Kingdom
ORF1ab_1708_D	ORF1ab	1708	ERR5214653	5388	C	A	1	2021-01-10	United Kingdom
ORF1ab_1803_S	ORF1ab	1803	ERR5214653	5672	C	T	0,999918	2021-01-10	United Kingdom
ORF1ab_2230_T	ORF1ab	2230	ERR5214653	6954	T	C	0,99962	2021-01-10	United Kingdom
ORF1ab_2891_V	ORF1ab	2891	ERR5214653	8937	C	T	0,999782	2021-01-10	United Kingdom
ORF1ab_3674_NA	ORF1ab	3674	ERR5214653	11287	G	-TCTGGTTTT	0,997644	2021-01-10	United Kingdom
ORF1ab_314_L	ORF1ab	314	ERR5214653	14408	C	T	0,999833	2021-01-10	United Kingdom
ORF1ab_1383_R	ORF1ab	1383	ERR5214653	17615	A	G	1	2021-01-10	United Kingdom
S_68_NA	S	68	ERR5214653	21764	A	-TACATG	0,997985	2021-01-10	United Kingdom
S_143_NA	S	143	ERR5214653	21990	T	-TTA	0,996386	2021-01-10	United Kingdom
S_501_Y	S	501	ERR5214653	23063	A	T	0,999805	2021-01-10	United Kingdom
S_570_D	S	570	ERR5214653	23271	C	A	0,99987	2021-01-10	United Kingdom
S_614_G	S	614	ERR5214653	23403	A	G	0,999809	2021-01-10	United Kingdom
S_681_H	S	681	ERR5214653	23604	C	A	0,999923	2021-01-10	United Kingdom
S_716_I	S	716	ERR5214653	23709	C	T	0,999923	2021-01-10	United Kingdom
S_982_A	S	982	ERR5214653	24506	T	G	0,999561	2021-01-10	United Kingdom
S_1118_H	S	1118	ERR5214653	24914	G	C	1	2021-01-10	United Kingdom
S_1214_G	S	1214	ERR5214653	25202	T	G	0,158874	2021-01-10	United Kingdom
ORF8_27_*	ORF8	27	ERR5214653	27972	C	T	0,999779	2021-01-10	United Kingdom
ORF8_52_I	ORF8	52	ERR5214653	28048	G	T	0,999892	2021-01-10	United Kingdom
ORF8_73_C	ORF8	73	ERR5214653	28111	A	G	0,999836	2021-01-10	United Kingdom
N_3_H	N	3	ERR5214653	28280	G	C	1	2021-01-10	United Kingdom
N_3_V	N	3	ERR5214653	28281	A	T	1	2021-01-10	United Kingdom
N_3_E	N	3	ERR5214653	28282	T	A	0,999841	2021-01-10	United Kingdom
N_203_K	N	203	ERR5214653	28881	G	A	0,998186	2021-01-10	United Kingdom
N_204_R	N	204	ERR5214653	28883	G	C	0,999874	2021-01-10	United Kingdom
N_235_F	N	235	ERR5214653	28977	C	T	0,999865	2021-01-10	United Kingdom
ORF1ab_2623_S	ORF1ab	2623	ERR5214659	8133	A	G	1	2021-01-18	United Kingdom
ORF1ab_3076_Y	ORF1ab	3076	ERR5214659	9491	C	T	1	2021-01-18	United Kingdom
ORF1ab_3233_Y	ORF1ab	3233	ERR5214659	9962	C	T	1	2021-01-18	United Kingdom
ORF1ab_3939_V	ORF1ab	3939	ERR5214659	12081	C	T	0,999618	2021-01-18	United Kingdom
ORF1ab_314_L	ORF1ab	314	ERR5214659	14408	C	T	0,999787	2021-01-18	United Kingdom
S_18_F	S	18	ERR5214659	21614	C	T	0,999705	2021-01-18	United Kingdom
S_222_V	S	222	ERR5214659	22227	C	T	0,999916	2021-01-18	United Kingdom
S_614_G	S	614	ERR5214659	23403	A	G	0,999881	2021-01-18	United Kingdom
S_1214_G	S	1214	ERR5214659	25202	T	G	0,194731	2021-01-18	United Kingdom
N_220_V	N	220	ERR5214659	28932	C	T	0,999653	2021-01-18	United Kingdom
N_267_V	N	267	ERR5214659	29073	C	T	0,999909	2021-01-18	United Kingdom
N_336_V	N	336	ERR5214659	29280	C	T	0,999815	2021-01-18	United Kingdom
ORF10_30_L	ORF10	30	ERR5214659	29645	G	T	0,999556	2021-01-18	United Kingdom
ORF1ab_314_L	ORF1ab	314	ERR5214664	14408	C	T	0,99976	2021-01-18	United Kingdom
ORF1ab_1521_S	ORF1ab	1521	ERR5214664	18028	G	T	0,999804	2021-01-18	United Kingdom
S_18_F	S	18	ERR5214664	21614	C	T	1	2021-01-18	United Kingdom
S_222_V	S	222	ERR5214664	22227	C	T	1	2021-01-18	United Kingdom
S_614_G	S	614	ERR5214664	23403	A	G	0,99989	2021-01-18	United Kingdom
S_1214_G	S	1214	ERR5214664	25202	T	G	0,135357	2021-01-18	United Kingdom
ORF7b_5_L	ORF7b	5	ERR5214664	27769	C	T	0,999836	2021-01-18	United Kingdom
N_220_V	N	220	ERR5214664	28932	C	T	1	2021-01-18	United Kingdom
ORF10_30_L	ORF10	30	ERR5214664	29645	G	T	1	2021-01-18	United Kingdom
ORF1ab_1001_I	ORF1ab	1001	ERR5214665	3267	C	T	0,99964	2021-01-18	United Kingdom
ORF1ab_1708_D	ORF1ab	1708	ERR5214665	5388	C	A	1	2021-01-18	United Kingdom
ORF1ab_2230_T	ORF1ab	2230	ERR5214665	6954	T	C	0,999759	2021-01-18	United Kingdom
ORF1ab_3019_R	ORF1ab	3019	ERR5214665	9320	T	C	0,0714286	2021-01-18	United Kingdom
ORF1ab_3674_NA	ORF1ab	3674	ERR5214665	11287	G	-TCTGGTTTT	0,999548	2021-01-18	United Kingdom
ORF1ab_314_L	ORF1ab	314	ERR5214665	14408	C	T	1	2021-01-18	United Kingdom
S_68_NA	S	68	ERR5214665	21764	A	-TACATG	0,995648	2021-01-18	United Kingdom
S_143_NA	S	143	ERR5214665	21990	T	-TTA	0,999077	2021-01-18	United Kingdom
S_501_Y	S	501	ERR5214665	23063	A	T	1	2021-01-18	United Kingdom
S_570_D	S	570	ERR5214665	23271	C	A	1	2021-01-18	United Kingdom
S_614_G	S	614	ERR5214665	23403	A	G	0,98631	2021-01-18	United Kingdom
S_681_H	S	681	ERR5214665	23604	C	A	1	2021-01-18	United Kingdom
S_716_I	S	716	ERR5214665	23709	C	T	1	2021-01-18	United Kingdom
S_982_A	S	982	ERR5214665	24506	T	G	1	2021-01-18	United Kingdom
S_1118_H	S	1118	ERR5214665	24914	G	C	1	2021-01-18	United Kingdom
S_1214_G	S	1214	ERR5214665	25202	T	G	0,19798	2021-01-18	United Kingdom
ORF8_27_*	ORF8	27	ERR5214665	27972	C	T	0,997019	2021-01-18	United Kingdom
ORF8_52_I	ORF8	52	ERR5214665	28048	G	T	1	2021-01-18	United Kingdom
ORF8_73_C	ORF8	73	ERR5214665	28111	A	G	0,999944	2021-01-18	United Kingdom
N_3_H	N	3	ERR5214665	28280	G	C	1	2021-01-18	United Kingdom
N_3_V	N	3	ERR5214665	28281	A	T	0,999943	2021-01-18	United Kingdom
N_3_E	N	3	ERR5214665	28282	T	A	0,999603	2021-01-18	United Kingdom
N_203_K	N	203	ERR5214665	28881	G	A	0,998247	2021-01-18	United Kingdom
N_204_R	N	204	ERR5214665	28883	G	C	1	2021-01-18	United Kingdom
N_235_F	N	235	ERR5214665	28977	C	T	1	2021-01-18	United Kingdom
ORF1ab_1001_I	ORF1ab	1001	ERR5214671	3267	C	T	0,999898	2021-01-18	United Kingdom
ORF1ab_1708_D	ORF1ab	1708	ERR5214671	5388	C	A	0,999535	2021-01-18	United Kingdom
ORF1ab_1822_I	ORF1ab	1822	ERR5214671	5730	C	T	0,999642	2021-01-18	United Kingdom
ORF1ab_2230_T	ORF1ab	2230	ERR5214671	6954	T	C	0,999635	2021-01-18	United Kingdom
ORF1ab_3353_R	ORF1ab	3353	ERR5214671	10323	A	G	0,999928	2021-01-18	United Kingdom
ORF1ab_3674_NA	ORF1ab	3674	ERR5214671	11287	G	-TCTGGTTTT	0,999351	2021-01-18	United Kingdom
ORF1ab_314_L	ORF1ab	314	ERR5214671	14408	C	T	0,99978	2021-01-18	United Kingdom
S_68_NA	S	68	ERR5214671	21764	A	-TACATG	0,997872	2021-01-18	United Kingdom
S_143_NA	S	143	ERR5214671	21990	T	-TTA	0,99808	2021-01-18	United Kingdom
S_501_Y	S	501	ERR5214671	23063	A	T	0,999708	2021-01-18	United Kingdom
S_570_D	S	570	ERR5214671	23271	C	A	0,999744	2021-01-18	United Kingdom
S_614_G	S	614	ERR5214671	23403	A	G	0,999857	2021-01-18	United Kingdom
S_681_H	S	681	ERR5214671	23604	C	A	0,999833	2021-01-18	United Kingdom
S_716_I	S	716	ERR5214671	23709	C	T	1	2021-01-18	United Kingdom
S_982_A	S	982	ERR5214671	24506	T	G	1	2021-01-18	United Kingdom
S_1118_H	S	1118	ERR5214671	24914	G	C	0,999638	2021-01-18	United Kingdom
S_1214_G	S	1214	ERR5214671	25202	T	G	0,207362	2021-01-18	United Kingdom
ORF8_27_*	ORF8	27	ERR5214671	27972	C	T	0,998958	2021-01-18	United Kingdom
ORF8_52_I	ORF8	52	ERR5214671	28048	G	T	1	2021-01-18	United Kingdom
ORF8_68_*	ORF8	68	ERR5214671	28095	A	T	0,998514	2021-01-18	United Kingdom
ORF8_73_C	ORF8	73	ERR5214671	28111	A	G	0,999921	2021-01-18	United Kingdom
N_3_H	N	3	ERR5214671	28280	G	C	0,999963	2021-01-18	United Kingdom
N_3_V	N	3	ERR5214671	28281	A	T	0,999963	2021-01-18	United Kingdom
N_3_E	N	3	ERR5214671	28282	T	A	0,999888	2021-01-18	United Kingdom
N_203_K	N	203	ERR5214671	28881	G	A	0,996814	2021-01-18	United Kingdom
N_204_R	N	204	ERR5214671	28883	G	C	0,999844	2021-01-18	United Kingdom
N_235_F	N	235	ERR5214671	28977	C	T	0,999048	2021-01-18	United Kingdom
ORF1ab_1001_I	ORF1ab	1001	ERR5214674	3267	C	T	1	2021-01-17	United Kingdom
ORF1ab_1708_D	ORF1ab	1708	ERR5214674	5388	C	A	1	2021-01-17	United Kingdom
ORF1ab_2230_T	ORF1ab	2230	ERR5214674	6954	T	C	0,999305	2021-01-17	United Kingdom
ORF1ab_3674_NA	ORF1ab	3674	ERR5214674	11287	G	-TCTGGTTTT	0,998841	2021-01-17	United Kingdom
ORF1ab_314_L	ORF1ab	314	ERR5214674	14408	C	T	0,999236	2021-01-17	United Kingdom
ORF1ab_1383_R	ORF1ab	1383	ERR5214674	17615	A	G	1	2021-01-17	United Kingdom
S_68_NA	S	68	ERR5214674	21764	A	-TACATG	0,997815	2021-01-17	United Kingdom
S_143_NA	S	143	ERR5214674	21990	T	-TTA	0,998771	2021-01-17	United Kingdom
S_390_F	S	390	ERR5214674	22730	C	T	0,0797333	2021-01-17	United Kingdom
S_501_Y	S	501	ERR5214674	23063	A	T	0,999431	2021-01-17	United Kingdom
S_570_D	S	570	ERR5214674	23271	C	A	1	2021-01-17	United Kingdom
S_614_G	S	614	ERR5214674	23403	A	G	0,999912	2021-01-17	United Kingdom
S_681_H	S	681	ERR5214674	23604	C	A	1	2021-01-17	United Kingdom
S_716_I	S	716	ERR5214674	23709	C	T	1	2021-01-17	United Kingdom
S_982_A	S	982	ERR5214674	24506	T	G	1	2021-01-17	United Kingdom
S_1118_H	S	1118	ERR5214674	24914	G	C	1	2021-01-17	United Kingdom
S_1214_G	S	1214	ERR5214674	25202	T	G	0,160514	2021-01-17	United Kingdom
ORF3a_240_S	ORF3a	240	ERR5214674	26110	C	T	0,476261	2021-01-17	United Kingdom
ORF8_27_*	ORF8	27	ERR5214674	27972	C	T	1	2021-01-17	United Kingdom
ORF8_52_I	ORF8	52	ERR5214674	28048	G	T	1	2021-01-17	United Kingdom
ORF8_73_C	ORF8	73	ERR5214674	28111	A	G	0,999897	2021-01-17	United Kingdom
N_3_H	N	3	ERR5214674	28280	G	C	0,999802	2021-01-17	United Kingdom
N_3_V	N	3	ERR5214674	28281	A	T	0,999653	2021-01-17	United Kingdom
N_3_E	N	3	ERR5214674	28282	T	A	0,999802	2021-01-17	United Kingdom
N_203_K	N	203	ERR5214674	28881	G	A	0,998415	2021-01-17	United Kingdom
N_204_R	N	204	ERR5214674	28883	G	C	0,998983	2021-01-17	United Kingdom
N_235_F	N	235	ERR5214674	28977	C	T	1	2021-01-17	United Kingdom
ORF1ab_1001_I	ORF1ab	1001	ERR5214678	3267	C	T	0,999952	2021-01-17	United Kingdom
ORF1ab_1708_D	ORF1ab	1708	ERR5214678	5388	C	A	1	2021-01-17	United Kingdom
ORF1ab_2230_T	ORF1ab	2230	ERR5214678	6954	T	C	0,999343	2021-01-17	United Kingdom
ORF1ab_3198_NA	ORF1ab	3198	ERR5214678	9857	C	-TAT	0,146212	2021-01-17	United Kingdom
ORF1ab_3674_NA	ORF1ab	3674	ERR5214678	11287	G	-TCTGGTTTT	0,992628	2021-01-17	United Kingdom
ORF1ab_314_L	ORF1ab	314	ERR5214678	14408	C	T	0,999769	2021-01-17	United Kingdom
ORF1ab_1383_R	ORF1ab	1383	ERR5214678	17615	A	G	0,999661	2021-01-17	United Kingdom
S_68_NA	S	68	ERR5214678	21764	A	-TACATG	0,993124	2021-01-17	United Kingdom
S_143_NA	S	143	ERR5214678	21990	T	-TTA	0,997742	2021-01-17	United Kingdom
S_501_Y	S	501	ERR5214678	23063	A	T	1	2021-01-17	United Kingdom
S_570_D	S	570	ERR5214678	23271	C	A	0,99988	2021-01-17	United Kingdom
S_614_G	S	614	ERR5214678	23403	A	G	0,999766	2021-01-17	United Kingdom
S_681_H	S	681	ERR5214678	23604	C	A	1	2021-01-17	United Kingdom
S_716_I	S	716	ERR5214678	23709	C	T	1	2021-01-17	United Kingdom
S_982_A	S	982	ERR5214678	24506	T	G	1	2021-01-17	United Kingdom
S_1118_H	S	1118	ERR5214678	24914	G	C	1	2021-01-17	United Kingdom
S_1214_G	S	1214	ERR5214678	25202	T	G	0,22906	2021-01-17	United Kingdom
ORF8_27_*	ORF8	27	ERR5214678	27972	C	T	1	2021-01-17	United Kingdom
ORF8_52_I	ORF8	52	ERR5214678	28048	G	T	1	2021-01-17	United Kingdom
ORF8_73_C	ORF8	73	ERR5214678	28111	A	G	0,999931	2021-01-17	United Kingdom
N_3_H	N	3	ERR5214678	28280	G	C	0,999965	2021-01-17	United Kingdom
N_3_V	N	3	ERR5214678	28281	A	T	0,999786	2021-01-17	United Kingdom
N_3_E	N	3	ERR5214678	28282	T	A	0,999751	2021-01-17	United Kingdom
N_203_K	N	203	ERR5214678	28881	G	A	0,996954	2021-01-17	United Kingdom
N_204_R	N	204	ERR5214678	28883	G	C	1	2021-01-17	United Kingdom
N_235_F	N	235	ERR5214678	28977	C	T	0,999878	2021-01-17	United Kingdom
ORF1ab_1001_I	ORF1ab	1001	ERR5214689	3267	C	T	0,999954	2021-01-16	United Kingdom
ORF1ab_1708_D	ORF1ab	1708	ERR5214689	5388	C	A	1	2021-01-16	United Kingdom
ORF1ab_2230_T	ORF1ab	2230	ERR5214689	6954	T	C	0,999225	2021-01-16	United Kingdom
ORF1ab_2780_L	ORF1ab	2780	ERR5214689	8603	T	C	0,998653	2021-01-16	United Kingdom
ORF1ab_3674_NA	ORF1ab	3674	ERR5214689	11287	G	-TCTGGTTTT	0,998274	2021-01-16	United Kingdom
ORF1ab_310_I	ORF1ab	310	ERR5214689	14396	C	T	1	2021-01-16	United Kingdom
ORF1ab_314_L	ORF1ab	314	ERR5214689	14408	C	T	0,999456	2021-01-16	United Kingdom
ORF1ab_1383_R	ORF1ab	1383	ERR5214689	17615	A	G	1	2021-01-16	United Kingdom
S_68_NA	S	68	ERR5214689	21764	A	-TACATG	0,996566	2021-01-16	United Kingdom
S_143_NA	S	143	ERR5214689	21990	T	-TTA	0,996405	2021-01-16	United Kingdom
S_501_Y	S	501	ERR5214689	23063	A	T	0,999328	2021-01-16	United Kingdom
S_570_D	S	570	ERR5214689	23271	C	A	0,999831	2021-01-16	United Kingdom
S_614_G	S	614	ERR5214689	23403	A	G	0,999835	2021-01-16	United Kingdom
S_681_H	S	681	ERR5214689	23604	C	A	0,999865	2021-01-16	United Kingdom
S_716_I	S	716	ERR5214689	23709	C	T	0,999734	2021-01-16	United Kingdom
S_982_A	S	982	ERR5214689	24506	T	G	0,99987	2021-01-16	United Kingdom
S_1118_H	S	1118	ERR5214689	24914	G	C	1	2021-01-16	United Kingdom
S_1214_G	S	1214	ERR5214689	25202	T	G	0,260778	2021-01-16	United Kingdom
ORF3a_15_F	ORF3a	15	ERR5214689	25437	G	T	1	2021-01-16	United Kingdom
ORF8_27_*	ORF8	27	ERR5214689	27972	C	T	0,99857	2021-01-16	United Kingdom
ORF8_52_I	ORF8	52	ERR5214689	28048	G	T	0,999767	2021-01-16	United Kingdom
ORF8_73_C	ORF8	73	ERR5214689	28111	A	G	0,99973	2021-01-16	United Kingdom
N_3_H	N	3	ERR5214689	28280	G	C	0,999823	2021-01-16	United Kingdom
N_3_V	N	3	ERR5214689	28281	A	T	0,999956	2021-01-16	United Kingdom
N_3_E	N	3	ERR5214689	28282	T	A	0,999601	2021-01-16	United Kingdom
N_203_K	N	203	ERR5214689	28881	G	A	0,997622	2021-01-16	United Kingdom
N_204_R	N	204	ERR5214689	28883	G	C	0,999927	2021-01-16	United Kingdom
N_235_F	N	235	ERR5214689	28977	C	T	0,999473	2021-01-16	United Kingdom
ORF1ab_286_S	ORF1ab	286	ERR5214691	1121	C	T	1	2021-01-15	United Kingdom
ORF1ab_1001_I	ORF1ab	1001	ERR5214691	3267	C	T	1	2021-01-15	United Kingdom
ORF1ab_1708_D	ORF1ab	1708	ERR5214691	5388	C	A	1	2021-01-15	United Kingdom
ORF1ab_2230_T	ORF1ab	2230	ERR5214691	6954	T	C	0,999775	2021-01-15	United Kingdom
ORF1ab_3674_NA	ORF1ab	3674	ERR5214691	11287	G	-TCTGGTTTT	0,989332	2021-01-15	United Kingdom
ORF1ab_314_L	ORF1ab	314	ERR5214691	14408	C	T	0,998996	2021-01-15	United Kingdom
S_68_NA	S	68	ERR5214691	21764	A	-TACATG	0,98893	2021-01-15	United Kingdom
S_143_NA	S	143	ERR5214691	21990	T	-TTA	0,999598	2021-01-15	United Kingdom
S_501_Y	S	501	ERR5214691	23063	A	T	0,999447	2021-01-15	United Kingdom
S_570_D	S	570	ERR5214691	23271	C	A	0,999872	2021-01-15	United Kingdom
S_614_G	S	614	ERR5214691	23403	A	G	0,999814	2021-01-15	United Kingdom
S_681_H	S	681	ERR5214691	23604	C	A	1	2021-01-15	United Kingdom
S_716_I	S	716	ERR5214691	23709	C	T	0,999706	2021-01-15	United Kingdom
S_982_A	S	982	ERR5214691	24506	T	G	0,999736	2021-01-15	United Kingdom
S_1118_H	S	1118	ERR5214691	24914	G	C	0,999885	2021-01-15	United Kingdom
S_1214_G	S	1214	ERR5214691	25202	T	G	0,153974	2021-01-15	United Kingdom
ORF8_27_*	ORF8	27	ERR5214691	27972	C	T	0,998092	2021-01-15	United Kingdom
ORF8_52_I	ORF8	52	ERR5214691	28048	G	T	1	2021-01-15	United Kingdom
ORF8_68_*	ORF8	68	ERR5214691	28095	A	T	0,999382	2021-01-15	United Kingdom
ORF8_73_C	ORF8	73	ERR5214691	28111	A	G	0,999646	2021-01-15	United Kingdom
N_3_H	N	3	ERR5214691	28280	G	C	1	2021-01-15	United Kingdom
N_3_V	N	3	ERR5214691	28281	A	T	0,999892	2021-01-15	United Kingdom
N_3_E	N	3	ERR5214691	28282	T	A	0,999515	2021-01-15	United Kingdom
N_203_K	N	203	ERR5214691	28881	G	A	0,998701	2021-01-15	United Kingdom
N_204_R	N	204	ERR5214691	28883	G	C	1	2021-01-15	United Kingdom
N_235_F	N	235	ERR5214691	28977	C	T	1	2021-01-15	United Kingdom
N_343_Y	N	343	ERR5214691	29300	G	T	0,999644	2021-01-15	United Kingdom
ORF1ab_2405_D	ORF1ab	2405	ERR5214694	7478	A	G	1	2021-01-17	United Kingdom
ORF1ab_314_L	ORF1ab	314	ERR5214694	14408	C	T	0,999677	2021-01-17	United Kingdom
S_222_V	S	222	ERR5214694	22227	C	T	1	2021-01-17	United Kingdom
S_583_D	S	583	ERR5214694	23311	G	C	1	2021-01-17	United Kingdom
S_614_G	S	614	ERR5214694	23403	A	G	0,999933	2021-01-17	United Kingdom
S_1171_D	S	1171	ERR5214694	25074	G	A	1	2021-01-17	United Kingdom
S_1214_G	S	1214	ERR5214694	25202	T	G	0,1054	2021-01-17	United Kingdom
ORF8_119_Y	ORF8	119	ERR5214694	28248	G	T	0,999941	2021-01-17	United Kingdom
N_220_V	N	220	ERR5214694	28932	C	T	0,999804	2021-01-17	United Kingdom
N_252_S	N	252	ERR5214694	29027	G	T	0,999935	2021-01-17	United Kingdom
ORF10_30_L	ORF10	30	ERR5214694	29645	G	T	0,999781	2021-01-17	United Kingdom
ORF1ab_347_K	ORF1ab	347	ERR5214695	1304	G	A	0,999836	2021-01-16	United Kingdom
ORF1ab_1001_I	ORF1ab	1001	ERR5214695	3267	C	T	0,999245	2021-01-16	United Kingdom
ORF1ab_1181_S	ORF1ab	1181	ERR5214695	3807	A	G	1	2021-01-16	United Kingdom
ORF1ab_1708_D	ORF1ab	1708	ERR5214695	5388	C	A	1	2021-01-16	United Kingdom
ORF1ab_2230_T	ORF1ab	2230	ERR5214695	6954	T	C	0,999598	2021-01-16	United Kingdom
ORF1ab_3674_NA	ORF1ab	3674	ERR5214695	11287	G	-TCTGGTTTT	0,997803	2021-01-16	United Kingdom
ORF1ab_314_L	ORF1ab	314	ERR5214695	14408	C	T	0,999855	2021-01-16	United Kingdom
ORF1ab_1383_R	ORF1ab	1383	ERR5214695	17615	A	G	0,999689	2021-01-16	United Kingdom
ORF1ab_2132_V	ORF1ab	2132	ERR5214695	19862	C	T	0,99994	2021-01-16	United Kingdom
S_3_NA	S	3	ERR5214695	21569	G	+T	0,0595374	2021-01-16	United Kingdom
S_5_F	S	5	ERR5214695	21575	C	T	1	2021-01-16	United Kingdom
S_68_NA	S	68	ERR5214695	21764	A	-TACATG	0,994227	2021-01-16	United Kingdom
S_143_NA	S	143	ERR5214695	21990	T	-TTA	0,998211	2021-01-16	United Kingdom
S_501_Y	S	501	ERR5214695	23063	A	T	0,999795	2021-01-16	United Kingdom
S_570_D	S	570	ERR5214695	23271	C	A	1	2021-01-16	United Kingdom
S_614_G	S	614	ERR5214695	23403	A	G	0,999737	2021-01-16	United Kingdom
S_681_H	S	681	ERR5214695	23604	C	A	0,999866	2021-01-16	United Kingdom
S_716_I	S	716	ERR5214695	23709	C	T	0,999866	2021-01-16	United Kingdom
S_982_A	S	982	ERR5214695	24506	T	G	0,99993	2021-01-16	United Kingdom
S_1118_H	S	1118	ERR5214695	24914	G	C	0,999915	2021-01-16	United Kingdom
S_1162_S	S	1162	ERR5214695	25046	C	T	0,999871	2021-01-16	United Kingdom
S_1214_G	S	1214	ERR5214695	25202	T	G	0,189599	2021-01-16	United Kingdom
ORF8_27_*	ORF8	27	ERR5214695	27972	C	T	0,998893	2021-01-16	United Kingdom
ORF8_52_I	ORF8	52	ERR5214695	28048	G	T	1	2021-01-16	United Kingdom
ORF8_73_C	ORF8	73	ERR5214695	28111	A	G	0,999435	2021-01-16	United Kingdom
N_3_H	N	3	ERR5214695	28280	G	C	0,999749	2021-01-16	United Kingdom
N_3_V	N	3	ERR5214695	28281	A	T	0,999928	2021-01-16	United Kingdom
N_3_E	N	3	ERR5214695	28282	T	A	0,99982	2021-01-16	United Kingdom
N_203_K	N	203	ERR5214695	28881	G	A	0,998213	2021-01-16	United Kingdom
N_204_R	N	204	ERR5214695	28883	G	C	0,999908	2021-01-16	United Kingdom
N_235_F	N	235	ERR5214695	28977	C	T	0,999903	2021-01-16	United Kingdom
ORF1ab_730_F	ORF1ab	730	ERR5214697	2453	C	T	0,998741	2021-01-18	United Kingdom
ORF1ab_1001_I	ORF1ab	1001	ERR5214697	3267	C	T	0,999808	2021-01-18	United Kingdom
ORF1ab_1708_D	ORF1ab	1708	ERR5214697	5388	C	A	0,998418	2021-01-18	United Kingdom
ORF1ab_2230_T	ORF1ab	2230	ERR5214697	6954	T	C	1	2021-01-18	United Kingdom
ORF1ab_2232_NA	ORF1ab	2232	ERR5214697	6961	G	+T	0,0580411	2021-01-18	United Kingdom
ORF1ab_3674_NA	ORF1ab	3674	ERR5214697	11287	G	-TCTGGTTTT	0,99916	2021-01-18	United Kingdom
ORF1ab_314_L	ORF1ab	314	ERR5214697	14408	C	T	1	2021-01-18	United Kingdom
S_68_NA	S	68	ERR5214697	21764	A	-TACATG	0,998744	2021-01-18	United Kingdom
S_143_NA	S	143	ERR5214697	21990	T	-TTA	1	2021-01-18	United Kingdom
S_501_Y	S	501	ERR5214697	23063	A	T	1	2021-01-18	United Kingdom
S_570_D	S	570	ERR5214697	23271	C	A	0,999865	2021-01-18	United Kingdom
S_614_G	S	614	ERR5214697	23403	A	G	1	2021-01-18	United Kingdom
S_681_H	S	681	ERR5214697	23604	C	A	1	2021-01-18	United Kingdom
S_716_I	S	716	ERR5214697	23709	C	T	1	2021-01-18	United Kingdom
S_982_A	S	982	ERR5214697	24506	T	G	0,999372	2021-01-18	United Kingdom
S_1118_H	S	1118	ERR5214697	24914	G	C	1	2021-01-18	United Kingdom
S_1214_G	S	1214	ERR5214697	25202	T	G	0,127232	2021-01-18	United Kingdom
ORF8_27_*	ORF8	27	ERR5214697	27972	C	T	1	2021-01-18	United Kingdom
ORF8_52_I	ORF8	52	ERR5214697	28048	G	T	1	2021-01-18	United Kingdom
ORF8_73_C	ORF8	73	ERR5214697	28111	A	G	0,999851	2021-01-18	United Kingdom
N_3_H	N	3	ERR5214697	28280	G	C	0,999875	2021-01-18	United Kingdom
N_3_V	N	3	ERR5214697	28281	A	T	0,999812	2021-01-18	United Kingdom
N_3_E	N	3	ERR5214697	28282	T	A	0,999937	2021-01-18	United Kingdom
N_203_K	N	203	ERR5214697	28881	G	A	0,998637	2021-01-18	United Kingdom
N_204_R	N	204	ERR5214697	28883	G	C	1	2021-01-18	United Kingdom
N_235_F	N	235	ERR5214697	28977	C	T	1	2021-01-18	United Kingdom
ORF10_10_S	ORF10	10	ERR5214697	29585	C	T	1	2021-01-18	United Kingdom
ORF1ab_1001_I	ORF1ab	1001	ERR5214698	3267	C	T	0,999936	2021-01-17	United Kingdom
ORF1ab_1708_D	ORF1ab	1708	ERR5214698	5388	C	A	1	2021-01-17	United Kingdom
ORF1ab_2230_T	ORF1ab	2230	ERR5214698	6954	T	C	0,999672	2021-01-17	United Kingdom
ORF1ab_2780_L	ORF1ab	2780	ERR5214698	8603	T	C	0,997451	2021-01-17	United Kingdom
ORF1ab_3674_NA	ORF1ab	3674	ERR5214698	11287	G	-TCTGGTTTT	0,999119	2021-01-17	United Kingdom
ORF1ab_314_L	ORF1ab	314	ERR5214698	14408	C	T	0,999894	2021-01-17	United Kingdom
ORF1ab_1383_R	ORF1ab	1383	ERR5214698	17615	A	G	0,999833	2021-01-17	United Kingdom
S_68_NA	S	68	ERR5214698	21764	A	-TACATG	0,994048	2021-01-17	United Kingdom
S_143_NA	S	143	ERR5214698	21990	T	-TTA	0,996833	2021-01-17	United Kingdom
S_501_Y	S	501	ERR5214698	23063	A	T	1	2021-01-17	United Kingdom
S_570_D	S	570	ERR5214698	23271	C	A	0,999868	2021-01-17	United Kingdom
S_614_G	S	614	ERR5214698	23403	A	G	0,999741	2021-01-17	United Kingdom
S_681_H	S	681	ERR5214698	23604	C	A	1	2021-01-17	United Kingdom
S_716_I	S	716	ERR5214698	23709	C	T	1	2021-01-17	United Kingdom
S_982_A	S	982	ERR5214698	24506	T	G	0,999916	2021-01-17	United Kingdom
S_1118_H	S	1118	ERR5214698	24914	G	C	0,999635	2021-01-17	United Kingdom
S_1214_G	S	1214	ERR5214698	25202	T	G	0,158713	2021-01-17	United Kingdom
ORF3a_15_F	ORF3a	15	ERR5214698	25437	G	T	1	2021-01-17	United Kingdom
ORF7b_15_S	ORF7b	15	ERR5214698	27798	G	T	0,0587146	2021-01-17	United Kingdom
ORF8_27_*	ORF8	27	ERR5214698	27972	C	T	0,99976	2021-01-17	United Kingdom
ORF8_52_I	ORF8	52	ERR5214698	28048	G	T	0,999768	2021-01-17	United Kingdom
ORF8_73_C	ORF8	73	ERR5214698	28111	A	G	0,999915	2021-01-17	United Kingdom
N_3_H	N	3	ERR5214698	28280	G	C	1	2021-01-17	United Kingdom
N_3_V	N	3	ERR5214698	28281	A	T	0,999918	2021-01-17	United Kingdom
N_3_E	N	3	ERR5214698	28282	T	A	0,999471	2021-01-17	United Kingdom
N_203_K	N	203	ERR5214698	28881	G	A	0,997625	2021-01-17	United Kingdom
N_204_R	N	204	ERR5214698	28883	G	C	1	2021-01-17	United Kingdom
N_235_F	N	235	ERR5214698	28977	C	T	0,999713	2021-01-17	United Kingdom
N_366_I	N	366	ERR5214698	29370	C	T	0,989919	2021-01-17	United Kingdom
ORF1ab_1001_I	ORF1ab	1001	ERR5214702	3267	C	T	1	2021-01-17	United Kingdom
ORF1ab_1708_D	ORF1ab	1708	ERR5214702	5388	C	A	1	2021-01-17	United Kingdom
ORF1ab_2230_T	ORF1ab	2230	ERR5214702	6954	T	C	1	2021-01-17	United Kingdom
ORF1ab_2860_G	ORF1ab	2860	ERR5214702	8843	A	G	0,191892	2021-01-17	United Kingdom
S_18_F	S	18	ERR5214702	21614	C	T	1	2021-01-17	United Kingdom
S_68_NA	S	68	ERR5214702	21764	A	-TACATG	1	2021-01-17	United Kingdom
S_143_NA	S	143	ERR5214702	21990	T	-TTA	1	2021-01-17	United Kingdom
S_501_Y	S	501	ERR5214702	23063	A	T	0,997475	2021-01-17	United Kingdom
S_570_D	S	570	ERR5214702	23271	C	A	1	2021-01-17	United Kingdom
S_614_G	S	614	ERR5214702	23403	A	G	0,999849	2021-01-17	United Kingdom
S_681_H	S	681	ERR5214702	23604	C	A	1	2021-01-17	United Kingdom
S_716_I	S	716	ERR5214702	23709	C	T	1	2021-01-17	United Kingdom
S_982_A	S	982	ERR5214702	24506	T	G	1	2021-01-17	United Kingdom
S_1118_H	S	1118	ERR5214702	24914	G	C	0,99977	2021-01-17	United Kingdom
S_1214_G	S	1214	ERR5214702	25202	T	G	0,179337	2021-01-17	United Kingdom
ORF7a_4_NA	ORF7a	4	ERR5214702	27404	T	-TCTTTTCTTGGCACTGATAACACTCGCTACTTGTGAGCTTTATCACTACCAAGAGTG	0,998544	2021-01-17	United Kingdom
ORF8_27_*	ORF8	27	ERR5214702	27972	C	T	1	2021-01-17	United Kingdom
ORF8_52_I	ORF8	52	ERR5214702	28048	G	T	1	2021-01-17	United Kingdom
ORF8_73_C	ORF8	73	ERR5214702	28111	A	G	0,999801	2021-01-17	United Kingdom
ORF8_120_V	ORF8	120	ERR5214702	28251	T	G	0,999858	2021-01-17	United Kingdom
ORF8_121_L	ORF8	121	ERR5214702	28254	A	C	0,999857	2021-01-17	United Kingdom
N_3_H	N	3	ERR5214702	28280	G	C	0,999816	2021-01-17	United Kingdom
N_3_V	N	3	ERR5214702	28281	A	T	0,999939	2021-01-17	United Kingdom
N_3_E	N	3	ERR5214702	28282	T	A	0,999754	2021-01-17	United Kingdom
N_168_S	N	168	ERR5214702	28775	C	T	0,276507	2021-01-17	United Kingdom
N_203_K	N	203	ERR5214702	28881	G	A	0,99894	2021-01-17	United Kingdom
N_204_R	N	204	ERR5214702	28883	G	C	0,998962	2021-01-17	United Kingdom
N_235_F	N	235	ERR5214702	28977	C	T	1	2021-01-17	United Kingdom
ORF1ab_1001_I	ORF1ab	1001	ERR5214705	3267	C	T	0,999738	2021-01-18	United Kingdom
ORF1ab_1708_D	ORF1ab	1708	ERR5214705	5388	C	A	1	2021-01-18	United Kingdom
ORF1ab_2230_T	ORF1ab	2230	ERR5214705	6954	T	C	1	2021-01-18	United Kingdom
ORF1ab_3674_NA	ORF1ab	3674	ERR5214705	11287	G	-TCTGGTTTT	0,998913	2021-01-18	United Kingdom
ORF1ab_314_L	ORF1ab	314	ERR5214705	14408	C	T	1	2021-01-18	United Kingdom
S_68_NA	S	68	ERR5214705	21764	A	-TACATG	0,99688	2021-01-18	United Kingdom
S_143_NA	S	143	ERR5214705	21990	T	-TTA	1	2021-01-18	United Kingdom
S_501_Y	S	501	ERR5214705	23063	A	T	0,997847	2021-01-18	United Kingdom
S_570_D	S	570	ERR5214705	23271	C	A	1	2021-01-18	United Kingdom
S_614_G	S	614	ERR5214705	23403	A	G	1	2021-01-18	United Kingdom
S_681_H	S	681	ERR5214705	23604	C	A	0,998539	2021-01-18	United Kingdom
S_716_I	S	716	ERR5214705	23709	C	T	0,999268	2021-01-18	United Kingdom
S_982_A	S	982	ERR5214705	24506	T	G	1	2021-01-18	United Kingdom
S_1118_H	S	1118	ERR5214705	24914	G	C	0,999835	2021-01-18	United Kingdom
S_1214_G	S	1214	ERR5214705	25202	T	G	0,19755	2021-01-18	United Kingdom
ORF8_27_*	ORF8	27	ERR5214705	27972	C	T	1	2021-01-18	United Kingdom
ORF8_52_I	ORF8	52	ERR5214705	28048	G	T	1	2021-01-18	United Kingdom
ORF8_73_C	ORF8	73	ERR5214705	28111	A	G	0,999799	2021-01-18	United Kingdom
N_3_H	N	3	ERR5214705	28280	G	C	0,999891	2021-01-18	United Kingdom
N_3_V	N	3	ERR5214705	28281	A	T	0,999835	2021-01-18	United Kingdom
N_3_E	N	3	ERR5214705	28282	T	A	0,999562	2021-01-18	United Kingdom
N_203_K	N	203	ERR5214705	28881	G	A	0,99712	2021-01-18	United Kingdom
N_204_R	N	204	ERR5214705	28883	G	C	1	2021-01-18	United Kingdom
N_235_F	N	235	ERR5214705	28977	C	T	1	2021-01-18	United Kingdom
ORF1ab_207_C	ORF1ab	207	ERR5214718	884	C	T	0,0619326	2021-01-17	United Kingdom
ORF1ab_1001_I	ORF1ab	1001	ERR5214718	3267	C	T	0,999829	2021-01-17	United Kingdom
ORF1ab_1708_D	ORF1ab	1708	ERR5214718	5388	C	A	1	2021-01-17	United Kingdom
ORF1ab_2230_T	ORF1ab	2230	ERR5214718	6954	T	C	0,999501	2021-01-17	United Kingdom
ORF1ab_3353_R	ORF1ab	3353	ERR5214718	10323	A	G	1	2021-01-17	United Kingdom
ORF1ab_3674_NA	ORF1ab	3674	ERR5214718	11287	G	-TCTGGTTTT	0,998027	2021-01-17	United Kingdom
ORF1ab_314_L	ORF1ab	314	ERR5214718	14408	C	T	0,999816	2021-01-17	United Kingdom
ORF1ab_1383_R	ORF1ab	1383	ERR5214718	17615	A	G	1	2021-01-17	United Kingdom
ORF1ab_1681_F	ORF1ab	1681	ERR5214718	18508	C	T	0,998761	2021-01-17	United Kingdom
S_68_NA	S	68	ERR5214718	21764	A	-TACATG	0,996993	2021-01-17	United Kingdom
S_143_NA	S	143	ERR5214718	21990	T	-TTA	0,999407	2021-01-17	United Kingdom
S_221_A	S	221	ERR5214718	22223	T	G	0,966027	2021-01-17	United Kingdom
S_501_Y	S	501	ERR5214718	23063	A	T	0,999657	2021-01-17	United Kingdom
S_570_D	S	570	ERR5214718	23271	C	A	0,999916	2021-01-17	United Kingdom
S_614_G	S	614	ERR5214718	23403	A	G	0,999919	2021-01-17	United Kingdom
S_681_H	S	681	ERR5214718	23604	C	A	0,999802	2021-01-17	United Kingdom
S_716_I	S	716	ERR5214718	23709	C	T	1	2021-01-17	United Kingdom
S_982_A	S	982	ERR5214718	24506	T	G	0,999881	2021-01-17	United Kingdom
S_1118_H	S	1118	ERR5214718	24914	G	C	1	2021-01-17	United Kingdom
S_1214_G	S	1214	ERR5214718	25202	T	G	0,186889	2021-01-17	United Kingdom
ORF7a_99_L	ORF7a	99	ERR5214718	27689	C	T	0,084507	2021-01-17	United Kingdom
ORF8_27_*	ORF8	27	ERR5214718	27972	C	T	0,999671	2021-01-17	United Kingdom
ORF8_52_I	ORF8	52	ERR5214718	28048	G	T	1	2021-01-17	United Kingdom
ORF8_73_C	ORF8	73	ERR5214718	28111	A	G	1	2021-01-17	United Kingdom
N_3_H	N	3	ERR5214718	28280	G	C	1	2021-01-17	United Kingdom
N_3_V	N	3	ERR5214718	28281	A	T	0,999913	2021-01-17	United Kingdom
N_3_E	N	3	ERR5214718	28282	T	A	0,999565	2021-01-17	United Kingdom
N_203_K	N	203	ERR5214718	28881	G	A	0,996625	2021-01-17	United Kingdom
N_204_R	N	204	ERR5214718	28883	G	C	0,99969	2021-01-17	United Kingdom
N_235_F	N	235	ERR5214718	28977	C	T	0,99983	2021-01-17	United Kingdom
ORF1ab_1001_I	ORF1ab	1001	ERR5214721	3267	C	T	0,999908	2021-01-17	United Kingdom
ORF1ab_1298_V	ORF1ab	1298	ERR5214721	4158	C	T	0,999814	2021-01-17	United Kingdom
ORF1ab_1708_D	ORF1ab	1708	ERR5214721	5388	C	A	1	2021-01-17	United Kingdom
ORF1ab_2230_T	ORF1ab	2230	ERR5214721	6954	T	C	1	2021-01-17	United Kingdom
ORF1ab_3674_NA	ORF1ab	3674	ERR5214721	11287	G	-TCTGGTTTT	0,999464	2021-01-17	United Kingdom
ORF1ab_314_L	ORF1ab	314	ERR5214721	14408	C	T	0,999599	2021-01-17	United Kingdom
ORF1ab_1383_R	ORF1ab	1383	ERR5214721	17615	A	G	1	2021-01-17	United Kingdom
ORF1ab_1387_Y	ORF1ab	1387	ERR5214721	17626	C	T	0,99958	2021-01-17	United Kingdom
ORF1ab_1895_V	ORF1ab	1895	ERR5214721	19151	C	T	0,999761	2021-01-17	United Kingdom
S_68_NA	S	68	ERR5214721	21764	A	-TACATG	0,994052	2021-01-17	United Kingdom
S_143_NA	S	143	ERR5214721	21990	T	-TTA	0,996814	2021-01-17	United Kingdom
S_501_Y	S	501	ERR5214721	23063	A	T	0,999628	2021-01-17	United Kingdom
S_570_D	S	570	ERR5214721	23271	C	A	0,999957	2021-01-17	United Kingdom
S_614_G	S	614	ERR5214721	23403	A	G	0,999917	2021-01-17	United Kingdom
S_681_H	S	681	ERR5214721	23604	C	A	0,999789	2021-01-17	United Kingdom
S_716_I	S	716	ERR5214721	23709	C	T	1	2021-01-17	United Kingdom
S_982_A	S	982	ERR5214721	24506	T	G	1	2021-01-17	United Kingdom
S_1118_H	S	1118	ERR5214721	24914	G	C	0,999921	2021-01-17	United Kingdom
S_1214_G	S	1214	ERR5214721	25202	T	G	0,287588	2021-01-17	United Kingdom
ORF8_27_*	ORF8	27	ERR5214721	27972	C	T	1	2021-01-17	United Kingdom
ORF8_52_I	ORF8	52	ERR5214721	28048	G	T	1	2021-01-17	United Kingdom
ORF8_73_C	ORF8	73	ERR5214721	28111	A	G	0,999882	2021-01-17	United Kingdom
N_3_H	N	3	ERR5214721	28280	G	C	0,999927	2021-01-17	United Kingdom
N_3_V	N	3	ERR5214721	28281	A	T	0,999745	2021-01-17	United Kingdom
N_3_E	N	3	ERR5214721	28282	T	A	0,999818	2021-01-17	United Kingdom
N_203_K	N	203	ERR5214721	28881	G	A	0,998097	2021-01-17	United Kingdom
N_204_R	N	204	ERR5214721	28883	G	C	0,999813	2021-01-17	United Kingdom
N_235_F	N	235	ERR5214721	28977	C	T	0,999435	2021-01-17	United Kingdom
ORF1ab_286_S	ORF1ab	286	ERR5214724	1121	C	T	1	2021-01-15	United Kingdom
ORF1ab_374_Y	ORF1ab	374	ERR5214724	1385	C	T	0,076311	2021-01-15	United Kingdom
ORF1ab_1001_I	ORF1ab	1001	ERR5214724	3267	C	T	0,99975	2021-01-15	United Kingdom
ORF1ab_1708_D	ORF1ab	1708	ERR5214724	5388	C	A	1	2021-01-15	United Kingdom
ORF1ab_2230_T	ORF1ab	2230	ERR5214724	6954	T	C	0,999251	2021-01-15	United Kingdom
ORF1ab_3674_NA	ORF1ab	3674	ERR5214724	11287	G	-TCTGGTTTT	0,999279	2021-01-15	United Kingdom
ORF1ab_314_L	ORF1ab	314	ERR5214724	14408	C	T	0,995763	2021-01-15	United Kingdom
S_68_NA	S	68	ERR5214724	21764	A	-TACATG	0,997415	2021-01-15	United Kingdom
S_143_NA	S	143	ERR5214724	21990	T	-TTA	0,999269	2021-01-15	United Kingdom
S_501_Y	S	501	ERR5214724	23063	A	T	0,999459	2021-01-15	United Kingdom
S_570_D	S	570	ERR5214724	23271	C	A	0,999836	2021-01-15	United Kingdom
S_614_G	S	614	ERR5214724	23403	A	G	1	2021-01-15	United Kingdom
S_681_H	S	681	ERR5214724	23604	C	A	0,999649	2021-01-15	United Kingdom
S_716_I	S	716	ERR5214724	23709	C	T	0,999646	2021-01-15	United Kingdom
S_982_A	S	982	ERR5214724	24506	T	G	1	2021-01-15	United Kingdom
S_1118_H	S	1118	ERR5214724	24914	G	C	1	2021-01-15	United Kingdom
ORF8_27_*	ORF8	27	ERR5214724	27972	C	T	0,998547	2021-01-15	United Kingdom
ORF8_52_I	ORF8	52	ERR5214724	28048	G	T	1	2021-01-15	United Kingdom
ORF8_68_*	ORF8	68	ERR5214724	28095	A	T	0,997139	2021-01-15	United Kingdom
ORF8_73_C	ORF8	73	ERR5214724	28111	A	G	0,999858	2021-01-15	United Kingdom
ORF8_87_I	ORF8	87	ERR5214724	28153	C	T	0,254504	2021-01-15	United Kingdom
N_3_H	N	3	ERR5214724	28280	G	C	0,999753	2021-01-15	United Kingdom
N_3_V	N	3	ERR5214724	28281	A	T	0,999851	2021-01-15	United Kingdom
N_3_E	N	3	ERR5214724	28282	T	A	0,999752	2021-01-15	United Kingdom
N_203_K	N	203	ERR5214724	28881	G	A	0,998936	2021-01-15	United Kingdom
N_204_R	N	204	ERR5214724	28883	G	C	1	2021-01-15	United Kingdom
N_235_F	N	235	ERR5214724	28977	C	T	1	2021-01-15	United Kingdom
N_343_Y	N	343	ERR5214724	29300	G	T	1	2021-01-15	United Kingdom
ORF1ab_17_C	ORF1ab	17	ERR5214725	314	A	T	1	2021-01-16	United Kingdom
ORF1ab_183_I	ORF1ab	183	ERR5214725	813	C	T	1	2021-01-16	United Kingdom
ORF1ab_3606_F	ORF1ab	3606	ERR5214725	11083	G	T	0,0645607	2021-01-16	United Kingdom
ORF1ab_3839_R	ORF1ab	3839	ERR5214725	11781	A	G	0,999497	2021-01-16	United Kingdom
ORF1ab_314_L	ORF1ab	314	ERR5214725	14408	C	T	1	2021-01-16	United Kingdom
ORF1ab_1567_S	ORF1ab	1567	ERR5214725	18166	C	T	0,513279	2021-01-16	United Kingdom
ORF1ab_2183_Y	ORF1ab	2183	ERR5214725	20014	G	T	1	2021-01-16	United Kingdom
S_30_H	S	30	ERR5214725	21650	A	C	0,0566357	2021-01-16	United Kingdom
S_222_V	S	222	ERR5214725	22227	C	T	1	2021-01-16	United Kingdom
S_614_G	S	614	ERR5214725	23403	A	G	0,999825	2021-01-16	United Kingdom
S_1214_G	S	1214	ERR5214725	25202	T	G	0,173077	2021-01-16	United Kingdom
ORF7a_5_F	ORF7a	5	ERR5214725	27406	C	T	0,0687199	2021-01-16	United Kingdom
ORF8_69_P	ORF8	69	ERR5214725	28098	T	C	0,0597015	2021-01-16	United Kingdom
N_220_V	N	220	ERR5214725	28932	C	T	1	2021-01-16	United Kingdom
ORF10_30_L	ORF10	30	ERR5214725	29645	G	T	1	2021-01-16	United Kingdom
ORF1ab_1001_I	ORF1ab	1001	ERR5214727	3267	C	T	0,999956	2021-01-17	United Kingdom
ORF1ab_1708_D	ORF1ab	1708	ERR5214727	5388	C	A	0,99911	2021-01-17	United Kingdom
ORF1ab_2230_T	ORF1ab	2230	ERR5214727	6954	T	C	0,99989	2021-01-17	United Kingdom
ORF1ab_3674_NA	ORF1ab	3674	ERR5214727	11287	G	-TCTGGTTTT	0,987603	2021-01-17	United Kingdom
ORF1ab_314_L	ORF1ab	314	ERR5214727	14408	C	T	1	2021-01-17	United Kingdom
ORF1ab_706_T	ORF1ab	706	ERR5214727	15584	T	C	1	2021-01-17	United Kingdom
S_18_F	S	18	ERR5214727	21614	C	T	1	2021-01-17	United Kingdom
S_68_NA	S	68	ERR5214727	21764	A	-TACATG	0,998148	2021-01-17	United Kingdom
S_143_NA	S	143	ERR5214727	21990	T	-TTA	0,998499	2021-01-17	United Kingdom
S_501_Y	S	501	ERR5214727	23063	A	T	0,999805	2021-01-17	United Kingdom
S_570_D	S	570	ERR5214727	23271	C	A	1	2021-01-17	United Kingdom
S_614_G	S	614	ERR5214727	23403	A	G	0,999816	2021-01-17	United Kingdom
S_681_H	S	681	ERR5214727	23604	C	A	0,999747	2021-01-17	United Kingdom
S_716_I	S	716	ERR5214727	23709	C	T	1	2021-01-17	United Kingdom
S_982_A	S	982	ERR5214727	24506	T	G	1	2021-01-17	United Kingdom
S_1118_H	S	1118	ERR5214727	24914	G	C	0,999916	2021-01-17	United Kingdom
S_1214_G	S	1214	ERR5214727	25202	T	G	0,247634	2021-01-17	United Kingdom
ORF7a_4_NA	ORF7a	4	ERR5214727	27404	T	-TCTTTTCTTGGCACTGATAACACTCGCTACTTGTGAGCTTTATCACTACCAAGAGTG	0,998493	2021-01-17	United Kingdom
ORF8_27_*	ORF8	27	ERR5214727	27972	C	T	0,999734	2021-01-17	United Kingdom
ORF8_52_I	ORF8	52	ERR5214727	28048	G	T	0,999738	2021-01-17	United Kingdom
ORF8_73_C	ORF8	73	ERR5214727	28111	A	G	0,999938	2021-01-17	United Kingdom
ORF8_120_V	ORF8	120	ERR5214727	28251	T	G	0,999084	2021-01-17	United Kingdom
ORF8_121_L	ORF8	121	ERR5214727	28254	A	C	0,999703	2021-01-17	United Kingdom
N_3_H	N	3	ERR5214727	28280	G	C	0,999896	2021-01-17	United Kingdom
N_3_V	N	3	ERR5214727	28281	A	T	0,999896	2021-01-17	United Kingdom
N_3_E	N	3	ERR5214727	28282	T	A	0,999791	2021-01-17	United Kingdom
N_203_K	N	203	ERR5214727	28881	G	A	0,998149	2021-01-17	United Kingdom
N_204_R	N	204	ERR5214727	28883	G	C	0,999249	2021-01-17	United Kingdom
N_235_F	N	235	ERR5214727	28977	C	T	0,999781	2021-01-17	United Kingdom
ORF1ab_124_C	ORF1ab	124	ERR5214730	635	C	T	0,127764	2021-01-20	United Kingdom
ORF1ab_184_C	ORF1ab	184	ERR5214730	815	C	T	0,210843	2021-01-20	United Kingdom
ORF1ab_325_Y	ORF1ab	325	ERR5214730	1238	C	T	0,0776892	2021-01-20	United Kingdom
ORF1ab_748_L	ORF1ab	748	ERR5214730	2508	C	T	1	2021-01-20	United Kingdom
ORF1ab_1162_S	ORF1ab	1162	ERR5214730	3750	T	C	0,0691824	2021-01-20	United Kingdom
ORF1ab_1166_L	ORF1ab	1166	ERR5214730	3761	G	C	0,0679012	2021-01-20	United Kingdom
ORF1ab_1317_F	ORF1ab	1317	ERR5214730	4216	G	T	0,0550661	2021-01-20	United Kingdom
ORF1ab_1674_NA	ORF1ab	1674	ERR5214730	5286	G	-T	0,0542636	2021-01-20	United Kingdom
ORF1ab_2195_T	ORF1ab	2195	ERR5214730	6848	C	A	1	2021-01-20	United Kingdom
ORF1ab_2455_F	ORF1ab	2455	ERR5214730	7629	G	T	0,138658	2021-01-20	United Kingdom
ORF1ab_2848_NA	ORF1ab	2848	ERR5214730	8808	A	+T	0,061674	2021-01-20	United Kingdom
ORF1ab_2900_L	ORF1ab	2900	ERR5214730	8964	C	T	0,0544218	2021-01-20	United Kingdom
ORF1ab_3353_R	ORF1ab	3353	ERR5214730	10323	A	G	0,999351	2021-01-20	United Kingdom
ORF1ab_4178_C	ORF1ab	4178	ERR5214730	12797	G	T	1	2021-01-20	United Kingdom
ORF1ab_48_*	ORF1ab	48	ERR5214730	13609	C	T	0,0541311	2021-01-20	United Kingdom
ORF1ab_314_L	ORF1ab	314	ERR5214730	14408	C	T	0,999343	2021-01-20	United Kingdom
ORF1ab_849_W	ORF1ab	849	ERR5214730	16012	C	T	0,0601563	2021-01-20	United Kingdom
ORF1ab_1521_V	ORF1ab	1521	ERR5214730	18029	C	T	1	2021-01-20	United Kingdom
ORF1ab_1772_V	ORF1ab	1772	ERR5214730	18782	G	T	0,0548999	2021-01-20	United Kingdom
ORF1ab_1866_S	ORF1ab	1866	ERR5214730	19063	C	T	0,169761	2021-01-20	United Kingdom
S_222_V	S	222	ERR5214730	22227	C	T	1	2021-01-20	United Kingdom
S_262_S	S	262	ERR5214730	22346	G	T	1	2021-01-20	United Kingdom
S_446_V	S	446	ERR5214730	22899	G	T	0,0903226	2021-01-20	United Kingdom
S_614_G	S	614	ERR5214730	23403	A	G	0,999733	2021-01-20	United Kingdom
S_1214_G	S	1214	ERR5214730	25202	T	G	0,190104	2021-01-20	United Kingdom
S_1227_NA	S	1227	ERR5214730	25241	A	-TAG	0,0526756	2021-01-20	United Kingdom
M_125_Y	M	125	ERR5214730	26895	C	T	0,12075	2021-01-20	United Kingdom
N_220_V	N	220	ERR5214730	28932	C	T	1	2021-01-20	United Kingdom
ORF10_30_L	ORF10	30	ERR5214730	29645	G	T	1	2021-01-20	United Kingdom
ORF1ab_460_Y	ORF1ab	460	ERR5214736	1643	A	T	0,999672	2021-01-20	United Kingdom
ORF1ab_1001_I	ORF1ab	1001	ERR5214736	3267	C	T	0,99988	2021-01-20	United Kingdom
ORF1ab_1708_D	ORF1ab	1708	ERR5214736	5388	C	A	1	2021-01-20	United Kingdom
ORF1ab_2074_N	ORF1ab	2074	ERR5214736	6485	G	A	1	2021-01-20	United Kingdom
ORF1ab_2230_T	ORF1ab	2230	ERR5214736	6954	T	C	0,999725	2021-01-20	United Kingdom
ORF1ab_3674_NA	ORF1ab	3674	ERR5214736	11287	G	-TCTGGTTTT	0,996474	2021-01-20	United Kingdom
ORF1ab_314_L	ORF1ab	314	ERR5214736	14408	C	T	1	2021-01-20	United Kingdom
ORF1ab_520_V	ORF1ab	520	ERR5214736	15026	C	T	0,999671	2021-01-20	United Kingdom
S_68_NA	S	68	ERR5214736	21764	A	-TACATG	0,997722	2021-01-20	United Kingdom
S_143_NA	S	143	ERR5214736	21990	T	-TTA	0,996994	2021-01-20	United Kingdom
S_501_Y	S	501	ERR5214736	23063	A	T	0,999604	2021-01-20	United Kingdom
S_570_D	S	570	ERR5214736	23271	C	A	0,99967	2021-01-20	United Kingdom
S_614_G	S	614	ERR5214736	23403	A	G	0,999893	2021-01-20	United Kingdom
S_681_H	S	681	ERR5214736	23604	C	A	1	2021-01-20	United Kingdom
S_716_I	S	716	ERR5214736	23709	C	T	1	2021-01-20	United Kingdom
S_982_A	S	982	ERR5214736	24506	T	G	0,999463	2021-01-20	United Kingdom
S_1118_H	S	1118	ERR5214736	24914	G	C	0,999875	2021-01-20	United Kingdom
S_1214_G	S	1214	ERR5214736	25202	T	G	0,152174	2021-01-20	United Kingdom
S_1221_T	S	1221	ERR5214736	25224	T	C	1	2021-01-20	United Kingdom
ORF8_27_*	ORF8	27	ERR5214736	27972	C	T	0,998612	2021-01-20	United Kingdom
ORF8_52_I	ORF8	52	ERR5214736	28048	G	T	1	2021-01-20	United Kingdom
ORF8_68_*	ORF8	68	ERR5214736	28095	A	T	0,99596	2021-01-20	United Kingdom
ORF8_73_C	ORF8	73	ERR5214736	28111	A	G	1	2021-01-20	United Kingdom
ORF8_119_NA	ORF8	119	ERR5214736	28250	T	+CTG	0,989848	2021-01-20	United Kingdom
ORF8_120_NA	ORF8	120	ERR5214736	28253	C	-A	0,998774	2021-01-20	United Kingdom
N_3_H	N	3	ERR5214736	28280	G	C	1	2021-01-20	United Kingdom
N_3_V	N	3	ERR5214736	28281	A	T	0,999861	2021-01-20	United Kingdom
N_3_E	N	3	ERR5214736	28282	T	A	0,994252	2021-01-20	United Kingdom
N_203_K	N	203	ERR5214736	28881	G	A	0,997665	2021-01-20	United Kingdom
N_204_R	N	204	ERR5214736	28883	G	C	1	2021-01-20	United Kingdom
N_235_F	N	235	ERR5214736	28977	C	T	1	2021-01-20	United Kingdom
N_334_I	N	334	ERR5214736	29274	C	T	0,068556	2021-01-20	United Kingdom
ORF1ab_1001_I	ORF1ab	1001	ERR5214739	3267	C	T	0,999836	2021-01-17	United Kingdom
ORF1ab_1708_D	ORF1ab	1708	ERR5214739	5388	C	A	1	2021-01-17	United Kingdom
ORF1ab_1840_I	ORF1ab	1840	ERR5214739	5784	C	T	1	2021-01-17	United Kingdom
ORF1ab_2230_T	ORF1ab	2230	ERR5214739	6954	T	C	0,999858	2021-01-17	United Kingdom
ORF1ab_3674_NA	ORF1ab	3674	ERR5214739	11287	G	-TCTGGTTTT	0,999491	2021-01-17	United Kingdom
ORF1ab_314_L	ORF1ab	314	ERR5214739	14408	C	T	1	2021-01-17	United Kingdom
ORF1ab_1383_R	ORF1ab	1383	ERR5214739	17615	A	G	1	2021-01-17	United Kingdom
S_68_NA	S	68	ERR5214739	21764	A	-TACATG	0,997992	2021-01-17	United Kingdom
S_143_NA	S	143	ERR5214739	21990	T	-TTA	0,999339	2021-01-17	United Kingdom
S_297_L	S	297	ERR5214739	22452	C	T	0,0621592	2021-01-17	United Kingdom
S_501_Y	S	501	ERR5214739	23063	A	T	1	2021-01-17	United Kingdom
S_570_D	S	570	ERR5214739	23271	C	A	1	2021-01-17	United Kingdom
S_614_G	S	614	ERR5214739	23403	A	G	0,999677	2021-01-17	United Kingdom
S_681_H	S	681	ERR5214739	23604	C	A	1	2021-01-17	United Kingdom
S_716_I	S	716	ERR5214739	23709	C	T	0,999698	2021-01-17	United Kingdom
S_982_A	S	982	ERR5214739	24506	T	G	0,999831	2021-01-17	United Kingdom
S_1118_H	S	1118	ERR5214739	24914	G	C	1	2021-01-17	United Kingdom
S_1214_G	S	1214	ERR5214739	25202	T	G	0,168342	2021-01-17	United Kingdom
ORF3a_224_C	ORF3a	224	ERR5214739	26062	G	T	0,999759	2021-01-17	United Kingdom
ORF3a_225_F	ORF3a	225	ERR5214739	26065	G	T	0,99988	2021-01-17	United Kingdom
ORF7a_62_NA	ORF7a	62	ERR5214739	27578	A	-ATTTGCTTTTGCTTGTCCTGACGGCGTAAAACACGTCTATCAGTT	0,288764	2021-01-17	United Kingdom
ORF8_27_*	ORF8	27	ERR5214739	27972	C	T	0,998994	2021-01-17	United Kingdom
ORF8_52_I	ORF8	52	ERR5214739	28048	G	T	0,999046	2021-01-17	United Kingdom
ORF8_73_C	ORF8	73	ERR5214739	28111	A	G	0,999782	2021-01-17	United Kingdom
N_3_H	N	3	ERR5214739	28280	G	C	0,999927	2021-01-17	United Kingdom
N_3_V	N	3	ERR5214739	28281	A	T	0,999853	2021-01-17	United Kingdom
N_3_E	N	3	ERR5214739	28282	T	A	0,999559	2021-01-17	United Kingdom
N_203_K	N	203	ERR5214739	28881	G	A	0,999339	2021-01-17	United Kingdom
N_204_R	N	204	ERR5214739	28883	G	C	1	2021-01-17	United Kingdom
N_235_F	N	235	ERR5214739	28977	C	T	0,999671	2021-01-17	United Kingdom
ORF1ab_84_NA	ORF1ab	84	ERR5214742	517	T	-ATG	0,176757	2021-01-20	United Kingdom
ORF1ab_466_Y	ORF1ab	466	ERR5214742	1661	G	T	1	2021-01-20	United Kingdom
ORF1ab_1001_I	ORF1ab	1001	ERR5214742	3267	C	T	0,99979	2021-01-20	United Kingdom
ORF1ab_1708_D	ORF1ab	1708	ERR5214742	5388	C	A	1	2021-01-20	United Kingdom
ORF1ab_2230_T	ORF1ab	2230	ERR5214742	6954	T	C	1	2021-01-20	United Kingdom
ORF1ab_3674_NA	ORF1ab	3674	ERR5214742	11287	G	-TCTGGTTTT	0,999572	2021-01-20	United Kingdom
ORF1ab_314_L	ORF1ab	314	ERR5214742	14408	C	T	1	2021-01-20	United Kingdom
S_68_NA	S	68	ERR5214742	21764	A	-TACATG	0,997692	2021-01-20	United Kingdom
S_143_NA	S	143	ERR5214742	21990	T	-TTA	0,998095	2021-01-20	United Kingdom
S_501_Y	S	501	ERR5214742	23063	A	T	1	2021-01-20	United Kingdom
S_570_D	S	570	ERR5214742	23271	C	A	1	2021-01-20	United Kingdom
S_614_G	S	614	ERR5214742	23403	A	G	0,99931	2021-01-20	United Kingdom
S_681_H	S	681	ERR5214742	23604	C	A	1	2021-01-20	United Kingdom
S_716_I	S	716	ERR5214742	23709	C	T	1	2021-01-20	United Kingdom
S_817_NA	S	817	ERR5214742	24013	T	-ATTGAAGATCTACTTTTCAAC	0,0531622	2021-01-20	United Kingdom
S_982_A	S	982	ERR5214742	24506	T	G	1	2021-01-20	United Kingdom
S_1118_H	S	1118	ERR5214742	24914	G	C	0,999793	2021-01-20	United Kingdom
S_1214_G	S	1214	ERR5214742	25202	T	G	0,248207	2021-01-20	United Kingdom
ORF8_27_*	ORF8	27	ERR5214742	27972	C	T	1	2021-01-20	United Kingdom
ORF8_52_I	ORF8	52	ERR5214742	28048	G	T	1	2021-01-20	United Kingdom
ORF8_68_*	ORF8	68	ERR5214742	28095	A	T	0,996248	2021-01-20	United Kingdom
ORF8_73_C	ORF8	73	ERR5214742	28111	A	G	0,999896	2021-01-20	United Kingdom
N_3_H	N	3	ERR5214742	28280	G	C	1	2021-01-20	United Kingdom
N_3_V	N	3	ERR5214742	28281	A	T	1	2021-01-20	United Kingdom
N_3_E	N	3	ERR5214742	28282	T	A	0,999898	2021-01-20	United Kingdom
N_203_K	N	203	ERR5214742	28881	G	A	0,998926	2021-01-20	United Kingdom
N_204_R	N	204	ERR5214742	28883	G	C	1	2021-01-20	United Kingdom
N_235_F	N	235	ERR5214742	28977	C	T	1	2021-01-20	United Kingdom
ORF1ab_971_L	ORF1ab	971	ERR5214744	3177	C	T	0,999785	2021-01-17	United Kingdom
ORF1ab_1001_I	ORF1ab	1001	ERR5214744	3267	C	T	0,999788	2021-01-17	United Kingdom
ORF1ab_1708_D	ORF1ab	1708	ERR5214744	5388	C	A	1	2021-01-17	United Kingdom
ORF1ab_2230_T	ORF1ab	2230	ERR5214744	6954	T	C	0,999545	2021-01-17	United Kingdom
ORF1ab_3674_NA	ORF1ab	3674	ERR5214744	11287	G	-TCTGGTTTT	0,997732	2021-01-17	United Kingdom
ORF1ab_314_L	ORF1ab	314	ERR5214744	14408	C	T	0,9994	2021-01-17	United Kingdom
S_68_NA	S	68	ERR5214744	21764	A	-TACATG	0,993022	2021-01-17	United Kingdom
S_143_NA	S	143	ERR5214744	21990	T	-TTA	0,996832	2021-01-17	United Kingdom
S_501_Y	S	501	ERR5214744	23063	A	T	0,999169	2021-01-17	United Kingdom
S_570_D	S	570	ERR5214744	23271	C	A	0,999901	2021-01-17	United Kingdom
S_614_G	S	614	ERR5214744	23403	A	G	0,999808	2021-01-17	United Kingdom
S_681_H	S	681	ERR5214744	23604	C	A	1	2021-01-17	United Kingdom
S_716_I	S	716	ERR5214744	23709	C	T	0,999736	2021-01-17	United Kingdom
S_982_A	S	982	ERR5214744	24506	T	G	0,999856	2021-01-17	United Kingdom
S_1118_H	S	1118	ERR5214744	24914	G	C	0,9999	2021-01-17	United Kingdom
S_1214_G	S	1214	ERR5214744	25202	T	G	0,250469	2021-01-17	United Kingdom
ORF8_27_*	ORF8	27	ERR5214744	27972	C	T	1	2021-01-17	United Kingdom
ORF8_52_I	ORF8	52	ERR5214744	28048	G	T	1	2021-01-17	United Kingdom
ORF8_73_C	ORF8	73	ERR5214744	28111	A	G	0,999862	2021-01-17	United Kingdom
N_3_H	N	3	ERR5214744	28280	G	C	1	2021-01-17	United Kingdom
N_3_V	N	3	ERR5214744	28281	A	T	0,999755	2021-01-17	United Kingdom
N_3_E	N	3	ERR5214744	28282	T	A	0,999706	2021-01-17	United Kingdom
N_203_K	N	203	ERR5214744	28881	G	A	0,997949	2021-01-17	United Kingdom
N_204_R	N	204	ERR5214744	28883	G	C	0,9999	2021-01-17	United Kingdom
N_235_F	N	235	ERR5214744	28977	C	T	0,999895	2021-01-17	United Kingdom
ORF1ab_1001_I	ORF1ab	1001	ERR5214745	3267	C	T	0,999226	2021-01-17	United Kingdom
ORF1ab_1708_D	ORF1ab	1708	ERR5214745	5388	C	A	0,999648	2021-01-17	United Kingdom
ORF1ab_1974_Y	ORF1ab	1974	ERR5214745	6185	C	T	0,999643	2021-01-17	United Kingdom
ORF1ab_2230_T	ORF1ab	2230	ERR5214745	6954	T	C	0,999932	2021-01-17	United Kingdom
ORF1ab_3674_NA	ORF1ab	3674	ERR5214745	11287	G	-TCTGGTTTT	0,996008	2021-01-17	United Kingdom
ORF1ab_314_L	ORF1ab	314	ERR5214745	14408	C	T	0,9994	2021-01-17	United Kingdom
ORF1ab_1383_R	ORF1ab	1383	ERR5214745	17615	A	G	0,999825	2021-01-17	United Kingdom
S_68_NA	S	68	ERR5214745	21764	A	-TACATG	0,997161	2021-01-17	United Kingdom
S_143_NA	S	143	ERR5214745	21990	T	-TTA	0,997208	2021-01-17	United Kingdom
S_501_Y	S	501	ERR5214745	23063	A	T	0,999263	2021-01-17	United Kingdom
S_570_D	S	570	ERR5214745	23271	C	A	0,999951	2021-01-17	United Kingdom
S_614_G	S	614	ERR5214745	23403	A	G	0,99981	2021-01-17	United Kingdom
S_681_H	S	681	ERR5214745	23604	C	A	0,999699	2021-01-17	United Kingdom
S_716_I	S	716	ERR5214745	23709	C	T	0,999851	2021-01-17	United Kingdom
S_982_A	S	982	ERR5214745	24506	T	G	0,999765	2021-01-17	United Kingdom
S_1118_H	S	1118	ERR5214745	24914	G	C	0,999813	2021-01-17	United Kingdom
S_1214_G	S	1214	ERR5214745	25202	T	G	0,202786	2021-01-17	United Kingdom
ORF8_27_*	ORF8	27	ERR5214745	27972	C	T	0,999555	2021-01-17	United Kingdom
ORF8_52_I	ORF8	52	ERR5214745	28048	G	T	1	2021-01-17	United Kingdom
ORF8_73_C	ORF8	73	ERR5214745	28111	A	G	0,999786	2021-01-17	United Kingdom
ORF8_102_F	ORF8	102	ERR5214745	28198	G	T	1	2021-01-17	United Kingdom
N_3_H	N	3	ERR5214745	28280	G	C	0,999912	2021-01-17	United Kingdom
N_3_V	N	3	ERR5214745	28281	A	T	0,999781	2021-01-17	United Kingdom
N_3_E	N	3	ERR5214745	28282	T	A	0,999561	2021-01-17	United Kingdom
N_203_K	N	203	ERR5214745	28881	G	A	0,997965	2021-01-17	United Kingdom
N_204_R	N	204	ERR5214745	28883	G	C	0,99981	2021-01-17	United Kingdom
N_235_F	N	235	ERR5214745	28977	C	T	0,999604	2021-01-17	United Kingdom
ORF10_29_*	ORF10	29	ERR5214745	29642	C	T	1	2021-01-17	United Kingdom
ORF1ab_730_F	ORF1ab	730	ERR5214754	2453	C	T	0,998969	2021-01-18	United Kingdom
ORF1ab_1001_I	ORF1ab	1001	ERR5214754	3267	C	T	1	2021-01-18	United Kingdom
ORF1ab_1708_D	ORF1ab	1708	ERR5214754	5388	C	A	1	2021-01-18	United Kingdom
ORF1ab_2015_T	ORF1ab	2015	ERR5214754	6309	G	C	0,999908	2021-01-18	United Kingdom
ORF1ab_2230_T	ORF1ab	2230	ERR5214754	6954	T	C	0,99979	2021-01-18	United Kingdom
ORF1ab_3674_NA	ORF1ab	3674	ERR5214754	11287	G	-TCTGGTTTT	0,99512	2021-01-18	United Kingdom
ORF1ab_314_L	ORF1ab	314	ERR5214754	14408	C	T	0,999705	2021-01-18	United Kingdom
S_68_NA	S	68	ERR5214754	21764	A	-TACATG	0,995513	2021-01-18	United Kingdom
S_143_NA	S	143	ERR5214754	21990	T	-TTA	0,998432	2021-01-18	United Kingdom
S_501_Y	S	501	ERR5214754	23063	A	T	1	2021-01-18	United Kingdom
S_570_D	S	570	ERR5214754	23271	C	A	0,999872	2021-01-18	United Kingdom
S_614_G	S	614	ERR5214754	23403	A	G	0,999813	2021-01-18	United Kingdom
S_681_H	S	681	ERR5214754	23604	C	A	1	2021-01-18	United Kingdom
S_716_I	S	716	ERR5214754	23709	C	T	1	2021-01-18	United Kingdom
S_982_A	S	982	ERR5214754	24506	T	G	1	2021-01-18	United Kingdom
S_1118_H	S	1118	ERR5214754	24914	G	C	1	2021-01-18	United Kingdom
S_1214_G	S	1214	ERR5214754	25202	T	G	0,217486	2021-01-18	United Kingdom
ORF7a_61_I	ORF7a	61	ERR5214754	27575	C	T	0,999845	2021-01-18	United Kingdom
ORF8_27_*	ORF8	27	ERR5214754	27972	C	T	1	2021-01-18	United Kingdom
ORF8_52_I	ORF8	52	ERR5214754	28048	G	T	0,998866	2021-01-18	United Kingdom
ORF8_73_C	ORF8	73	ERR5214754	28111	A	G	0,99951	2021-01-18	United Kingdom
N_3_H	N	3	ERR5214754	28280	G	C	0,999958	2021-01-18	United Kingdom
N_3_V	N	3	ERR5214754	28281	A	T	0,999748	2021-01-18	United Kingdom
N_3_E	N	3	ERR5214754	28282	T	A	0,999623	2021-01-18	United Kingdom
N_203_K	N	203	ERR5214754	28881	G	A	0,999108	2021-01-18	United Kingdom
N_204_R	N	204	ERR5214754	28883	G	C	0,99978	2021-01-18	United Kingdom
N_235_F	N	235	ERR5214754	28977	C	T	1	2021-01-18	United Kingdom
ORF1ab_1001_I	ORF1ab	1001	ERR5214755	3267	C	T	1	2021-01-17	United Kingdom
ORF1ab_1708_D	ORF1ab	1708	ERR5214755	5388	C	A	1	2021-01-17	United Kingdom
ORF1ab_2230_T	ORF1ab	2230	ERR5214755	6954	T	C	0,999514	2021-01-17	United Kingdom
ORF1ab_3210_F	ORF1ab	3210	ERR5214755	9893	C	T	0,936846	2021-01-17	United Kingdom
ORF1ab_3224_P	ORF1ab	3224	ERR5214755	9935	A	C	0,0543718	2021-01-17	United Kingdom
ORF1ab_3674_NA	ORF1ab	3674	ERR5214755	11287	G	-TCTGGTTTT	0,999396	2021-01-17	United Kingdom
ORF1ab_314_L	ORF1ab	314	ERR5214755	14408	C	T	1	2021-01-17	United Kingdom
ORF1ab_975_V	ORF1ab	975	ERR5214755	16391	C	T	1	2021-01-17	United Kingdom
ORF1ab_1383_R	ORF1ab	1383	ERR5214755	17615	A	G	1	2021-01-17	United Kingdom
S_68_NA	S	68	ERR5214755	21764	A	-TACATG	0,997827	2021-01-17	United Kingdom
S_143_NA	S	143	ERR5214755	21990	T	-TTA	0,992008	2021-01-17	United Kingdom
S_501_Y	S	501	ERR5214755	23063	A	T	0,999349	2021-01-17	United Kingdom
S_570_D	S	570	ERR5214755	23271	C	A	0,999873	2021-01-17	United Kingdom
S_614_G	S	614	ERR5214755	23403	A	G	0,999815	2021-01-17	United Kingdom
S_681_H	S	681	ERR5214755	23604	C	A	0,999219	2021-01-17	United Kingdom
S_716_I	S	716	ERR5214755	23709	C	T	1	2021-01-17	United Kingdom
S_982_A	S	982	ERR5214755	24506	T	G	1	2021-01-17	United Kingdom
S_1118_H	S	1118	ERR5214755	24914	G	C	1	2021-01-17	United Kingdom
S_1214_G	S	1214	ERR5214755	25202	T	G	0,131339	2021-01-17	United Kingdom
M_70_L	M	70	ERR5214755	26730	G	C	1	2021-01-17	United Kingdom
ORF8_27_*	ORF8	27	ERR5214755	27972	C	T	0,999506	2021-01-17	United Kingdom
ORF8_52_I	ORF8	52	ERR5214755	28048	G	T	1	2021-01-17	United Kingdom
ORF8_73_C	ORF8	73	ERR5214755	28111	A	G	0,999753	2021-01-17	United Kingdom
N_3_H	N	3	ERR5214755	28280	G	C	0,999957	2021-01-17	United Kingdom
N_3_V	N	3	ERR5214755	28281	A	T	0,999913	2021-01-17	United Kingdom
N_3_E	N	3	ERR5214755	28282	T	A	0,999697	2021-01-17	United Kingdom
N_203_K	N	203	ERR5214755	28881	G	A	1	2021-01-17	United Kingdom
N_204_R	N	204	ERR5214755	28883	G	C	0,998922	2021-01-17	United Kingdom
N_235_F	N	235	ERR5214755	28977	C	T	0,99958	2021-01-17	United Kingdom
N_279_Q	N	279	ERR5214755	29109	C	A	0,99993	2021-01-17	United Kingdom
ORF1ab_1001_I	ORF1ab	1001	ERR5214756	3267	C	T	0,99674	2021-01-18	United Kingdom
ORF1ab_1708_D	ORF1ab	1708	ERR5214756	5388	C	A	0,999692	2021-01-18	United Kingdom
ORF1ab_2230_T	ORF1ab	2230	ERR5214756	6954	T	C	0,99774	2021-01-18	United Kingdom
ORF1ab_2249_T	ORF1ab	2249	ERR5214756	7010	G	A	0,0837193	2021-01-18	United Kingdom
ORF1ab_2780_L	ORF1ab	2780	ERR5214756	8603	T	C	0,994588	2021-01-18	United Kingdom
ORF1ab_3674_NA	ORF1ab	3674	ERR5214756	11287	G	-TCTGGTTTT	0,999388	2021-01-18	United Kingdom
ORF1ab_314_L	ORF1ab	314	ERR5214756	14408	C	T	1	2021-01-18	United Kingdom
ORF1ab_1242_D	ORF1ab	1242	ERR5214756	17193	G	T	0,999043	2021-01-18	United Kingdom
ORF1ab_1383_R	ORF1ab	1383	ERR5214756	17615	A	G	0,996793	2021-01-18	United Kingdom
S_68_NA	S	68	ERR5214756	21764	A	-TACATG	0,996624	2021-01-18	United Kingdom
S_143_NA	S	143	ERR5214756	21990	T	-TTA	0,998841	2021-01-18	United Kingdom
S_501_Y	S	501	ERR5214756	23063	A	T	0,999613	2021-01-18	United Kingdom
S_570_D	S	570	ERR5214756	23271	C	A	0,999841	2021-01-18	United Kingdom
S_614_G	S	614	ERR5214756	23403	A	G	0,999845	2021-01-18	United Kingdom
S_681_H	S	681	ERR5214756	23604	C	A	1	2021-01-18	United Kingdom
S_716_I	S	716	ERR5214756	23709	C	T	0,999757	2021-01-18	United Kingdom
S_982_A	S	982	ERR5214756	24506	T	G	1	2021-01-18	United Kingdom
S_1118_H	S	1118	ERR5214756	24914	G	C	0,99908	2021-01-18	United Kingdom
S_1214_G	S	1214	ERR5214756	25202	T	G	0,241803	2021-01-18	United Kingdom
ORF3a_15_F	ORF3a	15	ERR5214756	25437	G	T	0,997985	2021-01-18	United Kingdom
ORF6_3_Y	ORF6	3	ERR5214756	27208	C	T	0,997639	2021-01-18	United Kingdom
ORF8_27_*	ORF8	27	ERR5214756	27972	C	T	0,999626	2021-01-18	United Kingdom
ORF8_52_I	ORF8	52	ERR5214756	28048	G	T	0,999818	2021-01-18	United Kingdom
ORF8_73_C	ORF8	73	ERR5214756	28111	A	G	0,999511	2021-01-18	United Kingdom
N_3_H	N	3	ERR5214756	28280	G	C	0,999826	2021-01-18	United Kingdom
N_3_V	N	3	ERR5214756	28281	A	T	0,999755	2021-01-18	United Kingdom
N_3_E	N	3	ERR5214756	28282	T	A	0,999895	2021-01-18	United Kingdom
N_203_K	N	203	ERR5214756	28881	G	A	0,997282	2021-01-18	United Kingdom
N_204_R	N	204	ERR5214756	28883	G	C	0,999919	2021-01-18	United Kingdom
N_235_F	N	235	ERR5214756	28977	C	T	0,999751	2021-01-18	United Kingdom
N_236_C	N	236	ERR5214756	28979	G	T	0,999275	2021-01-18	United Kingdom
ORF1ab_1001_I	ORF1ab	1001	ERR5214757	3267	C	T	0,999866	2021-01-17	United Kingdom
ORF1ab_1708_D	ORF1ab	1708	ERR5214757	5388	C	A	0,999662	2021-01-17	United Kingdom
ORF1ab_2230_T	ORF1ab	2230	ERR5214757	6954	T	C	0,999425	2021-01-17	United Kingdom
ORF1ab_3674_NA	ORF1ab	3674	ERR5214757	11287	G	-TCTGGTTTT	0,99736	2021-01-17	United Kingdom
ORF1ab_314_L	ORF1ab	314	ERR5214757	14408	C	T	0,999722	2021-01-17	United Kingdom
ORF1ab_975_V	ORF1ab	975	ERR5214757	16391	C	T	0,999652	2021-01-17	United Kingdom
ORF1ab_1383_R	ORF1ab	1383	ERR5214757	17615	A	G	1	2021-01-17	United Kingdom
S_68_NA	S	68	ERR5214757	21764	A	-TACATG	0,992131	2021-01-17	United Kingdom
S_143_NA	S	143	ERR5214757	21990	T	-TTA	0,996957	2021-01-17	United Kingdom
S_501_Y	S	501	ERR5214757	23063	A	T	0,999573	2021-01-17	United Kingdom
S_570_D	S	570	ERR5214757	23271	C	A	0,999947	2021-01-17	United Kingdom
S_614_G	S	614	ERR5214757	23403	A	G	0,999898	2021-01-17	United Kingdom
S_681_H	S	681	ERR5214757	23604	C	A	0,999873	2021-01-17	United Kingdom
S_716_I	S	716	ERR5214757	23709	C	T	0,999873	2021-01-17	United Kingdom
S_982_A	S	982	ERR5214757	24506	T	G	0,999908	2021-01-17	United Kingdom
S_1118_H	S	1118	ERR5214757	24914	G	C	0,999842	2021-01-17	United Kingdom
S_1214_G	S	1214	ERR5214757	25202	T	G	0,195902	2021-01-17	United Kingdom
M_70_L	M	70	ERR5214757	26730	G	C	0,999918	2021-01-17	United Kingdom
ORF8_27_*	ORF8	27	ERR5214757	27972	C	T	0,999696	2021-01-17	United Kingdom
ORF8_52_I	ORF8	52	ERR5214757	28048	G	T	1	2021-01-17	United Kingdom
ORF8_73_C	ORF8	73	ERR5214757	28111	A	G	0,999922	2021-01-17	United Kingdom
N_3_H	N	3	ERR5214757	28280	G	C	1	2021-01-17	United Kingdom
N_3_V	N	3	ERR5214757	28281	A	T	0,999703	2021-01-17	United Kingdom
N_3_E	N	3	ERR5214757	28282	T	A	0,999788	2021-01-17	United Kingdom
N_203_K	N	203	ERR5214757	28881	G	A	0,99836	2021-01-17	United Kingdom
N_204_R	N	204	ERR5214757	28883	G	C	1	2021-01-17	United Kingdom
N_235_F	N	235	ERR5214757	28977	C	T	0,999792	2021-01-17	United Kingdom
N_279_Q	N	279	ERR5214757	29109	C	A	0,999828	2021-01-17	United Kingdom
ORF1ab_166_G	ORF1ab	166	ERR5214761	761	A	G	0,615284	2021-01-17	United Kingdom
ORF1ab_1001_I	ORF1ab	1001	ERR5214761	3267	C	T	1	2021-01-17	United Kingdom
ORF1ab_1708_D	ORF1ab	1708	ERR5214761	5388	C	A	0,999497	2021-01-17	United Kingdom
ORF1ab_2230_T	ORF1ab	2230	ERR5214761	6954	T	C	0,999551	2021-01-17	United Kingdom
ORF1ab_2780_L	ORF1ab	2780	ERR5214761	8603	T	C	1	2021-01-17	United Kingdom
ORF1ab_3674_NA	ORF1ab	3674	ERR5214761	11287	G	-TCTGGTTTT	0,995701	2021-01-17	United Kingdom
ORF1ab_314_L	ORF1ab	314	ERR5214761	14408	C	T	0,99975	2021-01-17	United Kingdom
ORF1ab_1383_R	ORF1ab	1383	ERR5214761	17615	A	G	0,999493	2021-01-17	United Kingdom
ORF1ab_1881_I	ORF1ab	1881	ERR5214761	19109	G	T	0,999897	2021-01-17	United Kingdom
S_68_NA	S	68	ERR5214761	21764	A	-TACATG	0,996922	2021-01-17	United Kingdom
S_143_NA	S	143	ERR5214761	21990	T	-TTA	0,996616	2021-01-17	United Kingdom
S_501_Y	S	501	ERR5214761	23063	A	T	0,999429	2021-01-17	United Kingdom
S_570_D	S	570	ERR5214761	23271	C	A	0,999809	2021-01-17	United Kingdom
S_614_G	S	614	ERR5214761	23403	A	G	0,999954	2021-01-17	United Kingdom
S_681_H	S	681	ERR5214761	23604	C	A	1	2021-01-17	United Kingdom
S_716_I	S	716	ERR5214761	23709	C	T	0,999653	2021-01-17	United Kingdom
S_918_D	S	918	ERR5214761	24316	G	T	0,361817	2021-01-17	United Kingdom
S_982_A	S	982	ERR5214761	24506	T	G	0,999913	2021-01-17	United Kingdom
S_1118_H	S	1118	ERR5214761	24914	G	C	0,999763	2021-01-17	United Kingdom
S_1214_G	S	1214	ERR5214761	25202	T	G	0,149315	2021-01-17	United Kingdom
S_1219_S	S	1219	ERR5214761	25217	G	A	0,594103	2021-01-17	United Kingdom
ORF3a_15_F	ORF3a	15	ERR5214761	25437	G	T	0,999737	2021-01-17	United Kingdom
ORF8_27_*	ORF8	27	ERR5214761	27972	C	T	1	2021-01-17	United Kingdom
ORF8_52_I	ORF8	52	ERR5214761	28048	G	T	1	2021-01-17	United Kingdom
ORF8_73_C	ORF8	73	ERR5214761	28111	A	G	0,999745	2021-01-17	United Kingdom
N_3_H	N	3	ERR5214761	28280	G	C	0,999966	2021-01-17	United Kingdom
N_3_V	N	3	ERR5214761	28281	A	T	0,999864	2021-01-17	United Kingdom
N_3_E	N	3	ERR5214761	28282	T	A	0,999864	2021-01-17	United Kingdom
N_203_K	N	203	ERR5214761	28881	G	A	0,998153	2021-01-17	United Kingdom
N_204_R	N	204	ERR5214761	28883	G	C	1	2021-01-17	United Kingdom
N_235_F	N	235	ERR5214761	28977	C	T	0,999689	2021-01-17	United Kingdom
ORF1ab_460_Y	ORF1ab	460	ERR5214762	1643	A	T	0,999685	2021-01-20	United Kingdom
ORF1ab_1001_I	ORF1ab	1001	ERR5214762	3267	C	T	1	2021-01-20	United Kingdom
ORF1ab_1708_D	ORF1ab	1708	ERR5214762	5388	C	A	1	2021-01-20	United Kingdom
ORF1ab_2230_T	ORF1ab	2230	ERR5214762	6954	T	C	0,999667	2021-01-20	United Kingdom
ORF1ab_3674_NA	ORF1ab	3674	ERR5214762	11287	G	-TCTGGTTTT	0,997362	2021-01-20	United Kingdom
ORF1ab_314_L	ORF1ab	314	ERR5214762	14408	C	T	0,999306	2021-01-20	United Kingdom
S_68_NA	S	68	ERR5214762	21764	A	-TACATG	0,99735	2021-01-20	United Kingdom
S_143_NA	S	143	ERR5214762	21990	T	-TTA	0,999475	2021-01-20	United Kingdom
S_501_Y	S	501	ERR5214762	23063	A	T	1	2021-01-20	United Kingdom
S_570_D	S	570	ERR5214762	23271	C	A	0,999663	2021-01-20	United Kingdom
S_614_G	S	614	ERR5214762	23403	A	G	1	2021-01-20	United Kingdom
S_622_F	S	622	ERR5214762	23426	G	T	0,999958	2021-01-20	United Kingdom
S_631_S	S	631	ERR5214762	23453	C	T	0,999714	2021-01-20	United Kingdom
S_681_H	S	681	ERR5214762	23604	C	A	1	2021-01-20	United Kingdom
S_716_I	S	716	ERR5214762	23709	C	T	0,99897	2021-01-20	United Kingdom
S_982_A	S	982	ERR5214762	24506	T	G	0,999929	2021-01-20	United Kingdom
S_1118_H	S	1118	ERR5214762	24914	G	C	0,999862	2021-01-20	United Kingdom
S_1214_G	S	1214	ERR5214762	25202	T	G	0,212847	2021-01-20	United Kingdom
ORF8_27_*	ORF8	27	ERR5214762	27972	C	T	0,999726	2021-01-20	United Kingdom
ORF8_52_I	ORF8	52	ERR5214762	28048	G	T	0,99973	2021-01-20	United Kingdom
ORF8_68_*	ORF8	68	ERR5214762	28095	A	T	0,999474	2021-01-20	United Kingdom
ORF8_73_C	ORF8	73	ERR5214762	28111	A	G	0,999779	2021-01-20	United Kingdom
ORF8_119_NA	ORF8	119	ERR5214762	28250	T	+CTG	0,995223	2021-01-20	United Kingdom
ORF8_120_NA	ORF8	120	ERR5214762	28253	C	-A	0,999076	2021-01-20	United Kingdom
N_3_H	N	3	ERR5214762	28280	G	C	0,999926	2021-01-20	United Kingdom
N_3_V	N	3	ERR5214762	28281	A	T	0,999778	2021-01-20	United Kingdom
N_3_E	N	3	ERR5214762	28282	T	A	0,999666	2021-01-20	United Kingdom
N_203_K	N	203	ERR5214762	28881	G	A	0,997763	2021-01-20	United Kingdom
N_204_R	N	204	ERR5214762	28883	G	C	0,999531	2021-01-20	United Kingdom
N_235_F	N	235	ERR5214762	28977	C	T	0,999169	2021-01-20	United Kingdom
ORF1ab_1001_I	ORF1ab	1001	ERR5214774	3267	C	T	0,999943	2021-01-17	United Kingdom
ORF1ab_1160_Y	ORF1ab	1160	ERR5214774	3743	C	T	0,999298	2021-01-17	United Kingdom
ORF1ab_1708_D	ORF1ab	1708	ERR5214774	5388	C	A	1	2021-01-17	United Kingdom
ORF1ab_2230_T	ORF1ab	2230	ERR5214774	6954	T	C	0,998925	2021-01-17	United Kingdom
ORF1ab_3674_NA	ORF1ab	3674	ERR5214774	11287	G	-TCTGGTTTT	0,999126	2021-01-17	United Kingdom
ORF1ab_314_L	ORF1ab	314	ERR5214774	14408	C	T	0,999742	2021-01-17	United Kingdom
ORF1ab_1383_R	ORF1ab	1383	ERR5214774	17615	A	G	1	2021-01-17	United Kingdom
ORF1ab_1871_G	ORF1ab	1871	ERR5214774	19079	A	G	1	2021-01-17	United Kingdom
S_68_NA	S	68	ERR5214774	21764	A	-TACATG	0,997331	2021-01-17	United Kingdom
S_143_NA	S	143	ERR5214774	21990	T	-TTA	0,997565	2021-01-17	United Kingdom
S_501_Y	S	501	ERR5214774	23063	A	T	0,998718	2021-01-17	United Kingdom
S_570_D	S	570	ERR5214774	23271	C	A	0,999903	2021-01-17	United Kingdom
S_614_G	S	614	ERR5214774	23403	A	G	0,999812	2021-01-17	United Kingdom
S_681_H	S	681	ERR5214774	23604	C	A	0,999835	2021-01-17	United Kingdom
S_716_I	S	716	ERR5214774	23709	C	T	0,99933	2021-01-17	United Kingdom
S_982_A	S	982	ERR5214774	24506	T	G	1	2021-01-17	United Kingdom
S_1118_H	S	1118	ERR5214774	24914	G	C	1	2021-01-17	United Kingdom
S_1214_G	S	1214	ERR5214774	25202	T	G	0,197098	2021-01-17	United Kingdom
ORF3a_90_F	ORF3a	90	ERR5214774	25660	G	T	0,998398	2021-01-17	United Kingdom
ORF8_27_*	ORF8	27	ERR5214774	27972	C	T	1	2021-01-17	United Kingdom
ORF8_52_I	ORF8	52	ERR5214774	28048	G	T	0,999664	2021-01-17	United Kingdom
ORF8_73_C	ORF8	73	ERR5214774	28111	A	G	0,999953	2021-01-17	United Kingdom
N_3_H	N	3	ERR5214774	28280	G	C	0,999956	2021-01-17	United Kingdom
N_3_V	N	3	ERR5214774	28281	A	T	0,999777	2021-01-17	United Kingdom
N_3_E	N	3	ERR5214774	28282	T	A	0,999511	2021-01-17	United Kingdom
N_203_K	N	203	ERR5214774	28881	G	A	0,997805	2021-01-17	United Kingdom
N_204_R	N	204	ERR5214774	28883	G	C	0,999797	2021-01-17	United Kingdom
N_235_F	N	235	ERR5214774	28977	C	T	0,999893	2021-01-17	United Kingdom
ORF1ab_714_*	ORF1ab	714	ERR5214775	2405	A	T	0,0983607	2021-01-18	United Kingdom
ORF1ab_1001_I	ORF1ab	1001	ERR5214775	3267	C	T	1	2021-01-18	United Kingdom
ORF1ab_1679_V	ORF1ab	1679	ERR5214775	5301	C	T	0,0531915	2021-01-18	United Kingdom
ORF1ab_1708_D	ORF1ab	1708	ERR5214775	5388	C	A	1	2021-01-18	United Kingdom
ORF1ab_2230_T	ORF1ab	2230	ERR5214775	6954	T	C	0,999513	2021-01-18	United Kingdom
ORF1ab_2297_NA	ORF1ab	2297	ERR5214775	7155	C	-T	0,0546624	2021-01-18	United Kingdom
ORF1ab_3603_NA	ORF1ab	3603	ERR5214775	11074	C	+T	0,070412	2021-01-18	United Kingdom
ORF1ab_3674_NA	ORF1ab	3674	ERR5214775	11287	G	-TCTGGTTTT	0,999509	2021-01-18	United Kingdom
ORF1ab_314_L	ORF1ab	314	ERR5214775	14408	C	T	1	2021-01-18	United Kingdom
ORF1ab_1591_I	ORF1ab	1591	ERR5214775	18239	A	T	0,0989399	2021-01-18	United Kingdom
ORF1ab_2182_NA	ORF1ab	2182	ERR5214775	20013	A	-GACTTATTTAGAAATGCCCGTAATGGTGTTCTTATT	0,0810811	2021-01-18	United Kingdom
S_68_NA	S	68	ERR5214775	21764	A	-TACATG	0,995627	2021-01-18	United Kingdom
S_143_NA	S	143	ERR5214775	21990	T	-TTA	1	2021-01-18	United Kingdom
S_377_L	S	377	ERR5214775	22691	T	C	0,0754496	2021-01-18	United Kingdom
S_501_Y	S	501	ERR5214775	23063	A	T	1	2021-01-18	United Kingdom
S_570_D	S	570	ERR5214775	23271	C	A	0,999908	2021-01-18	United Kingdom
S_614_G	S	614	ERR5214775	23403	A	G	1	2021-01-18	United Kingdom
S_681_H	S	681	ERR5214775	23604	C	A	0,999007	2021-01-18	United Kingdom
S_716_I	S	716	ERR5214775	23709	C	T	1	2021-01-18	United Kingdom
S_982_A	S	982	ERR5214775	24506	T	G	1	2021-01-18	United Kingdom
S_1078_S	S	1078	ERR5214775	24794	G	T	1	2021-01-18	United Kingdom
S_1118_H	S	1118	ERR5214775	24914	G	C	1	2021-01-18	United Kingdom
S_1214_G	S	1214	ERR5214775	25202	T	G	0,176901	2021-01-18	United Kingdom
ORF8_27_*	ORF8	27	ERR5214775	27972	C	T	1	2021-01-18	United Kingdom
ORF8_52_I	ORF8	52	ERR5214775	28048	G	T	1	2021-01-18	United Kingdom
ORF8_68_*	ORF8	68	ERR5214775	28095	A	T	0,993506	2021-01-18	United Kingdom
ORF8_73_C	ORF8	73	ERR5214775	28111	A	G	1	2021-01-18	United Kingdom
N_3_H	N	3	ERR5214775	28280	G	C	0,999931	2021-01-18	United Kingdom
N_3_V	N	3	ERR5214775	28281	A	T	0,999724	2021-01-18	United Kingdom
N_3_E	N	3	ERR5214775	28282	T	A	0,999724	2021-01-18	United Kingdom
N_203_K	N	203	ERR5214775	28881	G	A	0,997967	2021-01-18	United Kingdom
N_204_R	N	204	ERR5214775	28883	G	C	1	2021-01-18	United Kingdom
N_235_F	N	235	ERR5214775	28977	C	T	0,999326	2021-01-18	United Kingdom
N_243_C	N	243	ERR5214775	29000	G	T	0,0627986	2021-01-18	United Kingdom
ORF1ab_24_H	ORF1ab	24	ERR5214779	336	G	A	0,998007	2021-01-18	United Kingdom
ORF1ab_1001_I	ORF1ab	1001	ERR5214779	3267	C	T	0,999954	2021-01-18	United Kingdom
ORF1ab_1211_A	ORF1ab	1211	ERR5214779	3897	T	C	0,999908	2021-01-18	United Kingdom
ORF1ab_1233_Q	ORF1ab	1233	ERR5214779	3962	A	C	0,865731	2021-01-18	United Kingdom
ORF1ab_1708_D	ORF1ab	1708	ERR5214779	5388	C	A	1	2021-01-18	United Kingdom
ORF1ab_2230_T	ORF1ab	2230	ERR5214779	6954	T	C	0,999724	2021-01-18	United Kingdom
ORF1ab_2780_L	ORF1ab	2780	ERR5214779	8603	T	C	1	2021-01-18	United Kingdom
ORF1ab_3674_NA	ORF1ab	3674	ERR5214779	11287	G	-TCTGGTTTT	0,997097	2021-01-18	United Kingdom
ORF1ab_3829_F	ORF1ab	3829	ERR5214779	11750	C	T	0,0686036	2021-01-18	United Kingdom
ORF1ab_4301_Y	ORF1ab	4301	ERR5214779	13166	C	T	1	2021-01-18	United Kingdom
ORF1ab_314_L	ORF1ab	314	ERR5214779	14408	C	T	0,999566	2021-01-18	United Kingdom
ORF1ab_1383_R	ORF1ab	1383	ERR5214779	17615	A	G	1	2021-01-18	United Kingdom
S_68_NA	S	68	ERR5214779	21764	A	-TACATG	0,996309	2021-01-18	United Kingdom
S_143_NA	S	143	ERR5214779	21990	T	-TTA	0,997446	2021-01-18	United Kingdom
S_501_Y	S	501	ERR5214779	23063	A	T	0,999773	2021-01-18	United Kingdom
S_570_D	S	570	ERR5214779	23271	C	A	0,999871	2021-01-18	United Kingdom
S_614_G	S	614	ERR5214779	23403	A	G	0,999792	2021-01-18	United Kingdom
S_681_H	S	681	ERR5214779	23604	C	A	1	2021-01-18	United Kingdom
S_716_I	S	716	ERR5214779	23709	C	T	0,999759	2021-01-18	United Kingdom
S_982_A	S	982	ERR5214779	24506	T	G	0,999858	2021-01-18	United Kingdom
S_1118_H	S	1118	ERR5214779	24914	G	C	1	2021-01-18	United Kingdom
S_1214_G	S	1214	ERR5214779	25202	T	G	0,240767	2021-01-18	United Kingdom
ORF3a_15_F	ORF3a	15	ERR5214779	25437	G	T	0,999897	2021-01-18	United Kingdom
ORF8_27_*	ORF8	27	ERR5214779	27972	C	T	0,999298	2021-01-18	United Kingdom
ORF8_52_I	ORF8	52	ERR5214779	28048	G	T	1	2021-01-18	United Kingdom
ORF8_73_C	ORF8	73	ERR5214779	28111	A	G	0,999798	2021-01-18	United Kingdom
N_3_H	N	3	ERR5214779	28280	G	C	0,999958	2021-01-18	United Kingdom
N_3_V	N	3	ERR5214779	28281	A	T	0,999831	2021-01-18	United Kingdom
N_3_E	N	3	ERR5214779	28282	T	A	0,999704	2021-01-18	United Kingdom
N_151_L	N	151	ERR5214779	28725	C	T	0,999762	2021-01-18	United Kingdom
N_203_K	N	203	ERR5214779	28881	G	A	0,997718	2021-01-18	United Kingdom
N_204_R	N	204	ERR5214779	28883	G	C	0,999682	2021-01-18	United Kingdom
N_235_F	N	235	ERR5214779	28977	C	T	0,999669	2021-01-18	United Kingdom
ORF1ab_971_L	ORF1ab	971	ERR5214780	3177	C	T	1	2021-01-16	United Kingdom
ORF1ab_1001_I	ORF1ab	1001	ERR5214780	3267	C	T	0,999872	2021-01-16	United Kingdom
ORF1ab_1708_D	ORF1ab	1708	ERR5214780	5388	C	A	1	2021-01-16	United Kingdom
ORF1ab_2230_T	ORF1ab	2230	ERR5214780	6954	T	C	0,999665	2021-01-16	United Kingdom
ORF1ab_3674_NA	ORF1ab	3674	ERR5214780	11287	G	-TCTGGTTTT	0,999595	2021-01-16	United Kingdom
ORF1ab_314_L	ORF1ab	314	ERR5214780	14408	C	T	1	2021-01-16	United Kingdom
S_68_NA	S	68	ERR5214780	21764	A	-TACATG	0,995518	2021-01-16	United Kingdom
S_143_NA	S	143	ERR5214780	21990	T	-TTA	0,999445	2021-01-16	United Kingdom
S_215_Y	S	215	ERR5214780	22205	G	T	1	2021-01-16	United Kingdom
S_501_Y	S	501	ERR5214780	23063	A	T	1	2021-01-16	United Kingdom
S_570_D	S	570	ERR5214780	23271	C	A	0,999762	2021-01-16	United Kingdom
S_614_G	S	614	ERR5214780	23403	A	G	0,999612	2021-01-16	United Kingdom
S_681_H	S	681	ERR5214780	23604	C	A	0,999716	2021-01-16	United Kingdom
S_716_I	S	716	ERR5214780	23709	C	T	0,999435	2021-01-16	United Kingdom
S_982_A	S	982	ERR5214780	24506	T	G	1	2021-01-16	United Kingdom
S_1118_H	S	1118	ERR5214780	24914	G	C	0,999648	2021-01-16	United Kingdom
S_1214_G	S	1214	ERR5214780	25202	T	G	0,115914	2021-01-16	United Kingdom
ORF8_27_*	ORF8	27	ERR5214780	27972	C	T	1	2021-01-16	United Kingdom
ORF8_52_I	ORF8	52	ERR5214780	28048	G	T	1	2021-01-16	United Kingdom
ORF8_73_C	ORF8	73	ERR5214780	28111	A	G	0,999729	2021-01-16	United Kingdom
N_3_H	N	3	ERR5214780	28280	G	C	0,999834	2021-01-16	United Kingdom
N_3_V	N	3	ERR5214780	28281	A	T	0,999668	2021-01-16	United Kingdom
N_3_E	N	3	ERR5214780	28282	T	A	0,999668	2021-01-16	United Kingdom
N_203_K	N	203	ERR5214780	28881	G	A	0,999441	2021-01-16	United Kingdom
N_204_R	N	204	ERR5214780	28883	G	C	1	2021-01-16	United Kingdom
N_235_F	N	235	ERR5214780	28977	C	T	1	2021-01-16	United Kingdom
ORF1ab_730_F	ORF1ab	730	ERR5214782	2453	C	T	0,9992	2021-01-17	United Kingdom
ORF1ab_1001_I	ORF1ab	1001	ERR5214782	3267	C	T	0,999949	2021-01-17	United Kingdom
ORF1ab_1291_F	ORF1ab	1291	ERR5214782	4136	G	T	1	2021-01-17	United Kingdom
ORF1ab_1708_D	ORF1ab	1708	ERR5214782	5388	C	A	0,998774	2021-01-17	United Kingdom
ORF1ab_2230_T	ORF1ab	2230	ERR5214782	6954	T	C	0,999346	2021-01-17	United Kingdom
ORF1ab_3674_NA	ORF1ab	3674	ERR5214782	11287	G	-TCTGGTTTT	0,997956	2021-01-17	United Kingdom
ORF1ab_314_L	ORF1ab	314	ERR5214782	14408	C	T	0,999503	2021-01-17	United Kingdom
ORF1ab_2576_G	ORF1ab	2576	ERR5214782	21194	A	G	1	2021-01-17	United Kingdom
S_68_NA	S	68	ERR5214782	21764	A	-TACATG	0,996042	2021-01-17	United Kingdom
S_143_NA	S	143	ERR5214782	21990	T	-TTA	0,995446	2021-01-17	United Kingdom
S_501_Y	S	501	ERR5214782	23063	A	T	1	2021-01-17	United Kingdom
S_570_D	S	570	ERR5214782	23271	C	A	0,999758	2021-01-17	United Kingdom
S_614_G	S	614	ERR5214782	23403	A	G	0,999882	2021-01-17	United Kingdom
S_681_H	S	681	ERR5214782	23604	C	A	1	2021-01-17	United Kingdom
S_716_I	S	716	ERR5214782	23709	C	T	0,99988	2021-01-17	United Kingdom
S_982_A	S	982	ERR5214782	24506	T	G	0,999594	2021-01-17	United Kingdom
S_1118_H	S	1118	ERR5214782	24914	G	C	0,999931	2021-01-17	United Kingdom
S_1214_G	S	1214	ERR5214782	25202	T	G	0,194424	2021-01-17	United Kingdom
ORF8_27_*	ORF8	27	ERR5214782	27972	C	T	0,999771	2021-01-17	United Kingdom
ORF8_52_I	ORF8	52	ERR5214782	28048	G	T	0,999556	2021-01-17	United Kingdom
ORF8_73_C	ORF8	73	ERR5214782	28111	A	G	0,999799	2021-01-17	United Kingdom
N_3_H	N	3	ERR5214782	28280	G	C	1	2021-01-17	United Kingdom
N_3_V	N	3	ERR5214782	28281	A	T	0,999761	2021-01-17	United Kingdom
N_3_E	N	3	ERR5214782	28282	T	A	0,999522	2021-01-17	United Kingdom
N_203_K	N	203	ERR5214782	28881	G	A	0,997911	2021-01-17	United Kingdom
N_204_R	N	204	ERR5214782	28883	G	C	0,999591	2021-01-17	United Kingdom
N_235_F	N	235	ERR5214782	28977	C	T	0,999895	2021-01-17	United Kingdom
ORF1ab_1001_I	ORF1ab	1001	ERR5214783	3267	C	T	0,999923	2021-01-18	United Kingdom
ORF1ab_1125_C	ORF1ab	1125	ERR5214783	3638	G	T	1	2021-01-18	United Kingdom
ORF1ab_1708_D	ORF1ab	1708	ERR5214783	5388	C	A	1	2021-01-18	United Kingdom
ORF1ab_2230_T	ORF1ab	2230	ERR5214783	6954	T	C	0,999455	2021-01-18	United Kingdom
ORF1ab_3674_NA	ORF1ab	3674	ERR5214783	11287	G	-TCTGGTTTT	0,999391	2021-01-18	United Kingdom
ORF1ab_4265_I	ORF1ab	4265	ERR5214783	13059	C	T	1	2021-01-18	United Kingdom
ORF1ab_314_L	ORF1ab	314	ERR5214783	14408	C	T	1	2021-01-18	United Kingdom
S_68_NA	S	68	ERR5214783	21764	A	-TACATG	0,996994	2021-01-18	United Kingdom
S_143_NA	S	143	ERR5214783	21990	T	-TTA	0,99667	2021-01-18	United Kingdom
S_501_Y	S	501	ERR5214783	23063	A	T	0,999695	2021-01-18	United Kingdom
S_570_D	S	570	ERR5214783	23271	C	A	1	2021-01-18	United Kingdom
S_614_G	S	614	ERR5214783	23403	A	G	0,999808	2021-01-18	United Kingdom
S_681_H	S	681	ERR5214783	23604	C	A	1	2021-01-18	United Kingdom
S_716_I	S	716	ERR5214783	23709	C	T	1	2021-01-18	United Kingdom
S_982_A	S	982	ERR5214783	24506	T	G	0,999497	2021-01-18	United Kingdom
S_1118_H	S	1118	ERR5214783	24914	G	C	1	2021-01-18	United Kingdom
S_1214_G	S	1214	ERR5214783	25202	T	G	0,174968	2021-01-18	United Kingdom
E_62_F	E	62	ERR5214783	26428	G	T	1	2021-01-18	United Kingdom
ORF8_27_*	ORF8	27	ERR5214783	27972	C	T	1	2021-01-18	United Kingdom
ORF8_52_I	ORF8	52	ERR5214783	28048	G	T	1	2021-01-18	United Kingdom
ORF8_73_C	ORF8	73	ERR5214783	28111	A	G	0,999835	2021-01-18	United Kingdom
N_3_H	N	3	ERR5214783	28280	G	C	0,999954	2021-01-18	United Kingdom
N_3_V	N	3	ERR5214783	28281	A	T	1	2021-01-18	United Kingdom
N_3_E	N	3	ERR5214783	28282	T	A	0,999861	2021-01-18	United Kingdom
N_203_K	N	203	ERR5214783	28881	G	A	0,997416	2021-01-18	United Kingdom
N_204_R	N	204	ERR5214783	28883	G	C	1	2021-01-18	United Kingdom
N_235_F	N	235	ERR5214783	28977	C	T	1	2021-01-18	United Kingdom
ORF1ab_730_F	ORF1ab	730	ERR5214787	2453	C	T	0,999129	2021-01-16	United Kingdom
ORF1ab_1001_I	ORF1ab	1001	ERR5214787	3267	C	T	0,999945	2021-01-16	United Kingdom
ORF1ab_1027_G	ORF1ab	1027	ERR5214787	3344	A	G	0,288933	2021-01-16	United Kingdom
ORF1ab_1708_D	ORF1ab	1708	ERR5214787	5388	C	A	1	2021-01-16	United Kingdom
ORF1ab_2230_T	ORF1ab	2230	ERR5214787	6954	T	C	0,999706	2021-01-16	United Kingdom
ORF1ab_3674_NA	ORF1ab	3674	ERR5214787	11287	G	-TCTGGTTTT	0,999422	2021-01-16	United Kingdom
ORF1ab_3761_V	ORF1ab	3761	ERR5214787	11546	A	G	0,998955	2021-01-16	United Kingdom
ORF1ab_314_L	ORF1ab	314	ERR5214787	14408	C	T	0,999593	2021-01-16	United Kingdom
S_68_NA	S	68	ERR5214787	21764	A	-TACATG	0,996264	2021-01-16	United Kingdom
S_143_NA	S	143	ERR5214787	21990	T	-TTA	0,998837	2021-01-16	United Kingdom
S_501_Y	S	501	ERR5214787	23063	A	T	0,999489	2021-01-16	United Kingdom
S_570_D	S	570	ERR5214787	23271	C	A	0,999868	2021-01-16	United Kingdom
S_614_G	S	614	ERR5214787	23403	A	G	0,999656	2021-01-16	United Kingdom
S_681_H	S	681	ERR5214787	23604	C	A	1	2021-01-16	United Kingdom
S_716_I	S	716	ERR5214787	23709	C	T	0,999865	2021-01-16	United Kingdom
S_982_A	S	982	ERR5214787	24506	T	G	0,99991	2021-01-16	United Kingdom
S_1118_H	S	1118	ERR5214787	24914	G	C	1	2021-01-16	United Kingdom
S_1214_G	S	1214	ERR5214787	25202	T	G	0,1875	2021-01-16	United Kingdom
ORF8_27_*	ORF8	27	ERR5214787	27972	C	T	0,999423	2021-01-16	United Kingdom
ORF8_52_I	ORF8	52	ERR5214787	28048	G	T	1	2021-01-16	United Kingdom
ORF8_73_C	ORF8	73	ERR5214787	28111	A	G	0,999921	2021-01-16	United Kingdom
N_3_H	N	3	ERR5214787	28280	G	C	0,999962	2021-01-16	United Kingdom
N_3_V	N	3	ERR5214787	28281	A	T	0,999886	2021-01-16	United Kingdom
N_3_E	N	3	ERR5214787	28282	T	A	0,999429	2021-01-16	United Kingdom
N_203_K	N	203	ERR5214787	28881	G	A	0,998003	2021-01-16	United Kingdom
N_204_R	N	204	ERR5214787	28883	G	C	0,999877	2021-01-16	United Kingdom
N_235_F	N	235	ERR5214787	28977	C	T	0,9995	2021-01-16	United Kingdom
N_243_C	N	243	ERR5214787	29000	G	T	0,993489	2021-01-16	United Kingdom
ORF1ab_460_Y	ORF1ab	460	ERR5214794	1643	A	T	0,999905	2021-01-20	United Kingdom
ORF1ab_1001_I	ORF1ab	1001	ERR5214794	3267	C	T	0,999878	2021-01-20	United Kingdom
ORF1ab_1708_D	ORF1ab	1708	ERR5214794	5388	C	A	1	2021-01-20	United Kingdom
ORF1ab_2230_T	ORF1ab	2230	ERR5214794	6954	T	C	0,999604	2021-01-20	United Kingdom
ORF1ab_3674_NA	ORF1ab	3674	ERR5214794	11287	G	-TCTGGTTTT	0,997331	2021-01-20	United Kingdom
ORF1ab_314_L	ORF1ab	314	ERR5214794	14408	C	T	1	2021-01-20	United Kingdom
S_68_NA	S	68	ERR5214794	21764	A	-TACATG	0,998173	2021-01-20	United Kingdom
S_143_NA	S	143	ERR5214794	21990	T	-TTA	0,998799	2021-01-20	United Kingdom
S_501_Y	S	501	ERR5214794	23063	A	T	1	2021-01-20	United Kingdom
S_570_D	S	570	ERR5214794	23271	C	A	0,999946	2021-01-20	United Kingdom
S_614_G	S	614	ERR5214794	23403	A	G	0,999687	2021-01-20	United Kingdom
S_622_F	S	622	ERR5214794	23426	G	T	0,999841	2021-01-20	United Kingdom
S_681_H	S	681	ERR5214794	23604	C	A	0,99952	2021-01-20	United Kingdom
S_716_I	S	716	ERR5214794	23709	C	T	0,999839	2021-01-20	United Kingdom
S_982_A	S	982	ERR5214794	24506	T	G	0,999057	2021-01-20	United Kingdom
S_1118_H	S	1118	ERR5214794	24914	G	C	0,998886	2021-01-20	United Kingdom
S_1214_G	S	1214	ERR5214794	25202	T	G	0,14483	2021-01-20	United Kingdom
ORF3a_256_NA	ORF3a	256	ERR5214794	26159	T	-TAATCCAG	0,997611	2021-01-20	United Kingdom
ORF8_27_*	ORF8	27	ERR5214794	27972	C	T	0,99879	2021-01-20	United Kingdom
ORF8_52_I	ORF8	52	ERR5214794	28048	G	T	1	2021-01-20	United Kingdom
ORF8_68_*	ORF8	68	ERR5214794	28095	A	T	0,998847	2021-01-20	United Kingdom
ORF8_73_C	ORF8	73	ERR5214794	28111	A	G	0,9997	2021-01-20	United Kingdom
ORF8_119_NA	ORF8	119	ERR5214794	28250	T	+CTG	0,994294	2021-01-20	United Kingdom
ORF8_120_NA	ORF8	120	ERR5214794	28253	C	-A	0,998914	2021-01-20	United Kingdom
N_3_H	N	3	ERR5214794	28280	G	C	0,999957	2021-01-20	United Kingdom
N_3_V	N	3	ERR5214794	28281	A	T	0,999826	2021-01-20	United Kingdom
N_3_E	N	3	ERR5214794	28282	T	A	0,999913	2021-01-20	United Kingdom
N_203_K	N	203	ERR5214794	28881	G	A	0,998374	2021-01-20	United Kingdom
N_204_R	N	204	ERR5214794	28883	G	C	1	2021-01-20	United Kingdom
N_235_F	N	235	ERR5214794	28977	C	T	0,999763	2021-01-20	United Kingdom
ORF1ab_124_C	ORF1ab	124	ERR5214799	635	C	T	0,1	2021-01-16	United Kingdom
ORF1ab_147_A	ORF1ab	147	ERR5214799	705	A	C	0,0804851	2021-01-16	United Kingdom
ORF1ab_284_F	ORF1ab	284	ERR5214799	1115	A	T	0,0802377	2021-01-16	United Kingdom
ORF1ab_384_F	ORF1ab	384	ERR5214799	1415	C	T	0,100179	2021-01-16	United Kingdom
ORF1ab_592_I	ORF1ab	592	ERR5214799	2040	C	T	1	2021-01-16	United Kingdom
ORF1ab_721_A	ORF1ab	721	ERR5214799	2427	T	C	0,0983607	2021-01-16	United Kingdom
ORF1ab_944_NA	ORF1ab	944	ERR5214799	3097	A	-AC	0,063197	2021-01-16	United Kingdom
ORF1ab_1001_I	ORF1ab	1001	ERR5214799	3267	C	T	1	2021-01-16	United Kingdom
ORF1ab_1074_V	ORF1ab	1074	ERR5214799	3486	C	T	0,0566741	2021-01-16	United Kingdom
ORF1ab_1185_I	ORF1ab	1185	ERR5214799	3819	A	T	0,0618762	2021-01-16	United Kingdom
ORF1ab_1368_NA	ORF1ab	1368	ERR5214799	4369	T	-G	0,0957592	2021-01-16	United Kingdom
ORF1ab_1394_*	ORF1ab	1394	ERR5214799	4445	G	T	0,165746	2021-01-16	United Kingdom
ORF1ab_1424_L	ORF1ab	1424	ERR5214799	4535	T	C	0,17192	2021-01-16	United Kingdom
ORF1ab_1567_A	ORF1ab	1567	ERR5214799	4964	A	G	1	2021-01-16	United Kingdom
ORF1ab_1708_D	ORF1ab	1708	ERR5214799	5388	C	A	1	2021-01-16	United Kingdom
ORF1ab_2005_L	ORF1ab	2005	ERR5214799	6279	C	T	0,0887892	2021-01-16	United Kingdom
ORF1ab_2135_C	ORF1ab	2135	ERR5214799	6670	G	T	0,147612	2021-01-16	United Kingdom
ORF1ab_2203_F	ORF1ab	2203	ERR5214799	6872	G	T	0,0862069	2021-01-16	United Kingdom
ORF1ab_2230_T	ORF1ab	2230	ERR5214799	6954	T	C	0,993671	2021-01-16	United Kingdom
ORF1ab_2273_F	ORF1ab	2273	ERR5214799	7083	C	T	0,21021	2021-01-16	United Kingdom
ORF1ab_2405_D	ORF1ab	2405	ERR5214799	7478	A	G	0,0814419	2021-01-16	United Kingdom
ORF1ab_2491_F	ORF1ab	2491	ERR5214799	7736	G	T	0,0764045	2021-01-16	United Kingdom
ORF1ab_2581_V	ORF1ab	2581	ERR5214799	8007	G	T	0,109111	2021-01-16	United Kingdom
ORF1ab_3392_S	ORF1ab	3392	ERR5214799	10439	G	T	0,0812693	2021-01-16	United Kingdom
ORF1ab_3431_S	ORF1ab	3431	ERR5214799	10556	C	T	0,0959933	2021-01-16	United Kingdom
ORF1ab_3485_*	ORF1ab	3485	ERR5214799	10718	C	T	0,059816	2021-01-16	United Kingdom
ORF1ab_3603_NA	ORF1ab	3603	ERR5214799	11074	C	+T	0,0573466	2021-01-16	United Kingdom
ORF1ab_3668_V	ORF1ab	3668	ERR5214799	11268	A	T	0,104509	2021-01-16	United Kingdom
ORF1ab_3669_NA	ORF1ab	3669	ERR5214799	11270	A	-TGGTTGATACTAGTTTGTCTGGTTTT	0,0588401	2021-01-16	United Kingdom
ORF1ab_3674_NA	ORF1ab	3674	ERR5214799	11287	G	-TCTGGTTTT	0,94116	2021-01-16	United Kingdom
ORF1ab_3884_L	ORF1ab	3884	ERR5214799	11916	C	T	0,105963	2021-01-16	United Kingdom
ORF1ab_3918_NA	ORF1ab	3918	ERR5214799	12018	T	+G	0,0577538	2021-01-16	United Kingdom
ORF1ab_3966_R	ORF1ab	3966	ERR5214799	12162	A	G	1	2021-01-16	United Kingdom
ORF1ab_4120_L	ORF1ab	4120	ERR5214799	12624	C	T	0,052927	2021-01-16	United Kingdom
ORF1ab_4132_M	ORF1ab	4132	ERR5214799	12660	G	T	0,0674249	2021-01-16	United Kingdom
ORF1ab_839_NA	ORF1ab	839	ERR5214799	15983	T	-A	0,0662338	2021-01-16	United Kingdom
ORF1ab_944_NA	ORF1ab	944	ERR5214799	16298	G	-TAGACCATTCT	0,131086	2021-01-16	United Kingdom
ORF1ab_983_L	ORF1ab	983	ERR5214799	16414	G	C	0,0622711	2021-01-16	United Kingdom
ORF1ab_1383_R	ORF1ab	1383	ERR5214799	17615	A	G	1	2021-01-16	United Kingdom
ORF1ab_1478_NA	ORF1ab	1478	ERR5214799	17900	C	-T	0,103015	2021-01-16	United Kingdom
ORF1ab_1734_F	ORF1ab	1734	ERR5214799	18668	G	T	0,0642055	2021-01-16	United Kingdom
ORF1ab_1976_NA	ORF1ab	1976	ERR5214799	19395	T	-G	0,0558767	2021-01-16	United Kingdom
ORF1ab_2280_R	ORF1ab	2280	ERR5214799	20305	G	C	0,0945142	2021-01-16	United Kingdom
ORF1ab_2308_C	ORF1ab	2308	ERR5214799	20389	C	T	0,127285	2021-01-16	United Kingdom
S_60_NA	S	60	ERR5214799	21740	T	-CCAATGTTACTTGGTTCCATGCTATACATGTCTCTGGGA	0,116541	2021-01-16	United Kingdom
S_68_NA	S	68	ERR5214799	21764	A	-TACATG	0,882075	2021-01-16	United Kingdom
S_143_NA	S	143	ERR5214799	21990	T	-TTA	0,999069	2021-01-16	United Kingdom
S_243_NA	S	243	ERR5214799	22290	C	-T	0,100154	2021-01-16	United Kingdom
S_501_Y	S	501	ERR5214799	23063	A	T	1	2021-01-16	United Kingdom
S_570_D	S	570	ERR5214799	23271	C	A	0,999629	2021-01-16	United Kingdom
S_614_G	S	614	ERR5214799	23403	A	G	1	2021-01-16	United Kingdom
S_681_H	S	681	ERR5214799	23604	C	A	1	2021-01-16	United Kingdom
S_716_I	S	716	ERR5214799	23709	C	T	1	2021-01-16	United Kingdom
S_982_A	S	982	ERR5214799	24506	T	G	1	2021-01-16	United Kingdom
S_1118_H	S	1118	ERR5214799	24914	G	C	1	2021-01-16	United Kingdom
S_1214_G	S	1214	ERR5214799	25202	T	G	0,270742	2021-01-16	United Kingdom
E_30_I	E	30	ERR5214799	26333	C	T	0,0568182	2021-01-16	United Kingdom
M_187_L	M	187	ERR5214799	27081	G	T	0,0555151	2021-01-16	United Kingdom
M_215_Y	M	215	ERR5214799	27165	G	T	0,0518715	2021-01-16	United Kingdom
ORF7a_78_C	ORF7a	78	ERR5214799	27625	C	T	0,116229	2021-01-16	United Kingdom
ORF8_27_*	ORF8	27	ERR5214799	27972	C	T	1	2021-01-16	United Kingdom
ORF8_52_I	ORF8	52	ERR5214799	28048	G	T	1	2021-01-16	United Kingdom
ORF8_73_C	ORF8	73	ERR5214799	28111	A	G	0,999489	2021-01-16	United Kingdom
N_3_H	N	3	ERR5214799	28280	G	C	0,999893	2021-01-16	United Kingdom
N_3_V	N	3	ERR5214799	28281	A	T	0,999359	2021-01-16	United Kingdom
N_3_E	N	3	ERR5214799	28282	T	A	0,999466	2021-01-16	United Kingdom
N_124_V	N	124	ERR5214799	28644	G	T	0,0554241	2021-01-16	United Kingdom
N_203_K	N	203	ERR5214799	28881	G	A	1	2021-01-16	United Kingdom
N_204_R	N	204	ERR5214799	28883	G	C	1	2021-01-16	United Kingdom
N_235_F	N	235	ERR5214799	28977	C	T	1	2021-01-16	United Kingdom
ORF1ab_83_NA	ORF1ab	83	ERR5214802	514	T	-GTTATG	0,954674	2021-01-20	United Kingdom
ORF1ab_1001_I	ORF1ab	1001	ERR5214802	3267	C	T	0,999881	2021-01-20	United Kingdom
ORF1ab_1708_D	ORF1ab	1708	ERR5214802	5388	C	A	1	2021-01-20	United Kingdom
ORF1ab_2230_T	ORF1ab	2230	ERR5214802	6954	T	C	0,999472	2021-01-20	United Kingdom
ORF1ab_3674_NA	ORF1ab	3674	ERR5214802	11287	G	-TCTGGTTTT	0,997413	2021-01-20	United Kingdom
ORF1ab_314_L	ORF1ab	314	ERR5214802	14408	C	T	0,999392	2021-01-20	United Kingdom
ORF1ab_1383_R	ORF1ab	1383	ERR5214802	17615	A	G	0,999882	2021-01-20	United Kingdom
ORF1ab_1871_G	ORF1ab	1871	ERR5214802	19079	A	G	0,999955	2021-01-20	United Kingdom
ORF1ab_2385_R	ORF1ab	2385	ERR5214802	20621	A	G	0,0519155	2021-01-20	United Kingdom
S_68_NA	S	68	ERR5214802	21764	A	-TACATG	0,998063	2021-01-20	United Kingdom
S_143_NA	S	143	ERR5214802	21990	T	-TTA	0,998926	2021-01-20	United Kingdom
S_501_Y	S	501	ERR5214802	23063	A	T	0,999833	2021-01-20	United Kingdom
S_570_D	S	570	ERR5214802	23271	C	A	0,999711	2021-01-20	United Kingdom
S_614_G	S	614	ERR5214802	23403	A	G	0,999813	2021-01-20	United Kingdom
S_681_H	S	681	ERR5214802	23604	C	A	0,999791	2021-01-20	United Kingdom
S_716_I	S	716	ERR5214802	23709	C	T	0,999791	2021-01-20	United Kingdom
S_982_A	S	982	ERR5214802	24506	T	G	0,999834	2021-01-20	United Kingdom
S_1118_H	S	1118	ERR5214802	24914	G	C	0,999683	2021-01-20	United Kingdom
S_1214_G	S	1214	ERR5214802	25202	T	G	0,210012	2021-01-20	United Kingdom
ORF3a_90_F	ORF3a	90	ERR5214802	25660	G	T	0,997898	2021-01-20	United Kingdom
ORF7a_54_NA	ORF7a	54	ERR5214802	27554	T	-TGCACTGACTTGCTTTAGCACTCAATTTGCTTTTGCTTGTCCTGACGGCGTAAAACACGTCTATCAGTTACGTGCCAGATCAGTTTCACCTA	0,985726	2021-01-20	United Kingdom
ORF8_27_*	ORF8	27	ERR5214802	27972	C	T	1	2021-01-20	United Kingdom
ORF8_52_I	ORF8	52	ERR5214802	28048	G	T	0,99965	2021-01-20	United Kingdom
ORF8_73_C	ORF8	73	ERR5214802	28111	A	G	0,9999	2021-01-20	United Kingdom
N_3_H	N	3	ERR5214802	28280	G	C	1	2021-01-20	United Kingdom
N_3_V	N	3	ERR5214802	28281	A	T	0,999797	2021-01-20	United Kingdom
N_3_E	N	3	ERR5214802	28282	T	A	0,998954	2021-01-20	United Kingdom
N_203_K	N	203	ERR5214802	28881	G	A	0,997309	2021-01-20	United Kingdom
N_204_R	N	204	ERR5214802	28883	G	C	0,999751	2021-01-20	United Kingdom
N_235_F	N	235	ERR5214802	28977	C	T	0,999871	2021-01-20	United Kingdom
ORF1ab_1001_I	ORF1ab	1001	ERR5214803	3267	C	T	0,999898	2021-01-17	United Kingdom
ORF1ab_1708_D	ORF1ab	1708	ERR5214803	5388	C	A	1	2021-01-17	United Kingdom
ORF1ab_2230_T	ORF1ab	2230	ERR5214803	6954	T	C	0,999804	2021-01-17	United Kingdom
ORF1ab_3674_NA	ORF1ab	3674	ERR5214803	11287	G	-TCTGGTTTT	0,999245	2021-01-17	United Kingdom
ORF1ab_3829_F	ORF1ab	3829	ERR5214803	11750	C	T	0,997337	2021-01-17	United Kingdom
ORF1ab_314_L	ORF1ab	314	ERR5214803	14408	C	T	0,999911	2021-01-17	United Kingdom
S_68_NA	S	68	ERR5214803	21764	A	-TACATG	0,99623	2021-01-17	United Kingdom
S_143_NA	S	143	ERR5214803	21990	T	-TTA	0,997841	2021-01-17	United Kingdom
S_501_Y	S	501	ERR5214803	23063	A	T	0,999331	2021-01-17	United Kingdom
S_570_D	S	570	ERR5214803	23271	C	A	0,999915	2021-01-17	United Kingdom
S_614_G	S	614	ERR5214803	23403	A	G	0,999917	2021-01-17	United Kingdom
S_681_H	S	681	ERR5214803	23604	C	A	1	2021-01-17	United Kingdom
S_716_I	S	716	ERR5214803	23709	C	T	1	2021-01-17	United Kingdom
S_982_A	S	982	ERR5214803	24506	T	G	0,999786	2021-01-17	United Kingdom
S_1118_H	S	1118	ERR5214803	24914	G	C	0,999844	2021-01-17	United Kingdom
S_1214_G	S	1214	ERR5214803	25202	T	G	0,221453	2021-01-17	United Kingdom
ORF6_22_NA	ORF6	22	ERR5214803	27265	T	-TTAAAGTTTCCATTTGGAATCTTGA	0,997476	2021-01-17	United Kingdom
ORF8_27_*	ORF8	27	ERR5214803	27972	C	T	0,999419	2021-01-17	United Kingdom
ORF8_52_I	ORF8	52	ERR5214803	28048	G	T	0,999425	2021-01-17	United Kingdom
ORF8_68_*	ORF8	68	ERR5214803	28095	A	T	0,99829	2021-01-17	United Kingdom
ORF8_73_C	ORF8	73	ERR5214803	28111	A	G	0,999879	2021-01-17	United Kingdom
N_3_H	N	3	ERR5214803	28280	G	C	0,999964	2021-01-17	United Kingdom
N_3_V	N	3	ERR5214803	28281	A	T	0,999817	2021-01-17	United Kingdom
N_3_E	N	3	ERR5214803	28282	T	A	0,999891	2021-01-17	United Kingdom
N_203_K	N	203	ERR5214803	28881	G	A	0,99887	2021-01-17	United Kingdom
N_204_R	N	204	ERR5214803	28883	G	C	0,999508	2021-01-17	United Kingdom
N_235_F	N	235	ERR5214803	28977	C	T	0,999247	2021-01-17	United Kingdom
ORF1ab_829_I	ORF1ab	829	ERR5214804	2751	C	T	0,999709	2021-01-16	United Kingdom
ORF1ab_1001_I	ORF1ab	1001	ERR5214804	3267	C	T	0,999909	2021-01-16	United Kingdom
ORF1ab_1708_D	ORF1ab	1708	ERR5214804	5388	C	A	0,99964	2021-01-16	United Kingdom
ORF1ab_2230_T	ORF1ab	2230	ERR5214804	6954	T	C	0,999665	2021-01-16	United Kingdom
ORF1ab_3674_NA	ORF1ab	3674	ERR5214804	11287	G	-TCTGGTTTT	0,998057	2021-01-16	United Kingdom
ORF1ab_3748_I	ORF1ab	3748	ERR5214804	11507	G	A	0,99985	2021-01-16	United Kingdom
ORF1ab_314_L	ORF1ab	314	ERR5214804	14408	C	T	0,999834	2021-01-16	United Kingdom
ORF1ab_2165_M	ORF1ab	2165	ERR5214804	19961	C	T	1	2021-01-16	United Kingdom
S_68_NA	S	68	ERR5214804	21764	A	-TACATG	0,997309	2021-01-16	United Kingdom
S_143_NA	S	143	ERR5214804	21990	T	-TTA	0,999432	2021-01-16	United Kingdom
S_501_Y	S	501	ERR5214804	23063	A	T	0,999482	2021-01-16	United Kingdom
S_570_D	S	570	ERR5214804	23271	C	A	0,998347	2021-01-16	United Kingdom
S_614_G	S	614	ERR5214804	23403	A	G	0,999922	2021-01-16	United Kingdom
S_681_H	S	681	ERR5214804	23604	C	A	1	2021-01-16	United Kingdom
S_716_I	S	716	ERR5214804	23709	C	T	0,999707	2021-01-16	United Kingdom
S_982_A	S	982	ERR5214804	24506	T	G	0,999926	2021-01-16	United Kingdom
S_1118_H	S	1118	ERR5214804	24914	G	C	1	2021-01-16	United Kingdom
S_1214_G	S	1214	ERR5214804	25202	T	G	0,182905	2021-01-16	United Kingdom
ORF8_27_*	ORF8	27	ERR5214804	27972	C	T	0,999085	2021-01-16	United Kingdom
ORF8_52_I	ORF8	52	ERR5214804	28048	G	T	1	2021-01-16	United Kingdom
ORF8_73_C	ORF8	73	ERR5214804	28111	A	G	0,999709	2021-01-16	United Kingdom
N_3_H	N	3	ERR5214804	28280	G	C	0,999757	2021-01-16	United Kingdom
N_3_V	N	3	ERR5214804	28281	A	T	0,999756	2021-01-16	United Kingdom
N_3_E	N	3	ERR5214804	28282	T	A	0,999635	2021-01-16	United Kingdom
N_203_K	N	203	ERR5214804	28881	G	A	0,997504	2021-01-16	United Kingdom
N_204_R	N	204	ERR5214804	28883	G	C	0,999664	2021-01-16	United Kingdom
N_235_F	N	235	ERR5214804	28977	C	T	0,999567	2021-01-16	United Kingdom
ORF1ab_265_I	ORF1ab	265	ERR5214807	1059	C	T	0,999897	2021-01-16	United Kingdom
ORF1ab_2410_I	ORF1ab	2410	ERR5214807	7495	G	A	0,543546	2021-01-16	United Kingdom
ORF1ab_2963_H	ORF1ab	2963	ERR5214807	9154	A	T	0,999678	2021-01-16	United Kingdom
ORF1ab_3221_I	ORF1ab	3221	ERR5214807	9928	G	T	0,999724	2021-01-16	United Kingdom
ORF1ab_3352_F	ORF1ab	3352	ERR5214807	10319	C	T	0,999753	2021-01-16	United Kingdom
ORF1ab_314_L	ORF1ab	314	ERR5214807	14408	C	T	0,999354	2021-01-16	United Kingdom
ORF1ab_577_I	ORF1ab	577	ERR5214807	15197	C	T	1	2021-01-16	United Kingdom
ORF1ab_809_I	ORF1ab	809	ERR5214807	15894	G	T	0,99952	2021-01-16	United Kingdom
ORF1ab_1162_I	ORF1ab	1162	ERR5214807	16952	C	T	1	2021-01-16	United Kingdom
ORF1ab_1322_V	ORF1ab	1322	ERR5214807	17431	A	G	0,999701	2021-01-16	United Kingdom
ORF1ab_1653_D	ORF1ab	1653	ERR5214807	18424	A	G	0,999968	2021-01-16	United Kingdom
ORF1ab_2613_C	ORF1ab	2613	ERR5214807	21304	C	T	1	2021-01-16	United Kingdom
S_614_G	S	614	ERR5214807	23403	A	G	0,999895	2021-01-16	United Kingdom
S_1214_G	S	1214	ERR5214807	25202	T	G	0,212841	2021-01-16	United Kingdom
ORF3a_57_H	ORF3a	57	ERR5214807	25563	G	T	0,998819	2021-01-16	United Kingdom
ORF3a_100_C	ORF3a	100	ERR5214807	25690	G	T	1	2021-01-16	United Kingdom
ORF3a_172_V	ORF3a	172	ERR5214807	25907	G	T	0,998526	2021-01-16	United Kingdom
E_72_N	E	72	ERR5214807	26458	G	A	0,999035	2021-01-16	United Kingdom
ORF7a_14_I	ORF7a	14	ERR5214807	27434	C	T	0,999733	2021-01-16	United Kingdom
ORF8_24_L	ORF8	24	ERR5214807	27964	C	T	0,999305	2021-01-16	United Kingdom
N_67_S	N	67	ERR5214807	28472	C	T	0,999584	2021-01-16	United Kingdom
N_199_L	N	199	ERR5214807	28869	C	T	0,998017	2021-01-16	United Kingdom
ORF1ab_540_V	ORF1ab	540	ERR5214808	1884	C	T	0,990447	2021-01-18	United Kingdom
ORF1ab_1001_I	ORF1ab	1001	ERR5214808	3267	C	T	0,999718	2021-01-18	United Kingdom
ORF1ab_1708_D	ORF1ab	1708	ERR5214808	5388	C	A	1	2021-01-18	United Kingdom
ORF1ab_2108_N	ORF1ab	2108	ERR5214808	6589	G	C	1	2021-01-18	United Kingdom
ORF1ab_2230_T	ORF1ab	2230	ERR5214808	6954	T	C	1	2021-01-18	United Kingdom
ORF1ab_2864_L	ORF1ab	2864	ERR5214808	8855	T	C	0,970917	2021-01-18	United Kingdom
ORF1ab_3674_NA	ORF1ab	3674	ERR5214808	11287	G	-TCTGGTTTT	0,999317	2021-01-18	United Kingdom
ORF1ab_314_L	ORF1ab	314	ERR5214808	14408	C	T	1	2021-01-18	United Kingdom
S_68_NA	S	68	ERR5214808	21764	A	-TACATG	0,997764	2021-01-18	United Kingdom
S_143_NA	S	143	ERR5214808	21990	T	-TTA	0,998231	2021-01-18	United Kingdom
S_501_Y	S	501	ERR5214808	23063	A	T	1	2021-01-18	United Kingdom
S_570_D	S	570	ERR5214808	23271	C	A	0,999878	2021-01-18	United Kingdom
S_614_G	S	614	ERR5214808	23403	A	G	0,99994	2021-01-18	United Kingdom
S_681_H	S	681	ERR5214808	23604	C	A	1	2021-01-18	United Kingdom
S_716_I	S	716	ERR5214808	23709	C	T	1	2021-01-18	United Kingdom
S_982_A	S	982	ERR5214808	24506	T	G	1	2021-01-18	United Kingdom
S_1118_H	S	1118	ERR5214808	24914	G	C	0,999761	2021-01-18	United Kingdom
S_1214_G	S	1214	ERR5214808	25202	T	G	0,0883838	2021-01-18	United Kingdom
ORF3a_175_I	ORF3a	175	ERR5214808	25916	C	T	0,981481	2021-01-18	United Kingdom
ORF8_27_*	ORF8	27	ERR5214808	27972	C	T	1	2021-01-18	United Kingdom
ORF8_52_I	ORF8	52	ERR5214808	28048	G	T	1	2021-01-18	United Kingdom
ORF8_73_C	ORF8	73	ERR5214808	28111	A	G	0,999819	2021-01-18	United Kingdom
ORF8_75_N	ORF8	75	ERR5214808	28116	G	A	0,96575	2021-01-18	United Kingdom
N_3_H	N	3	ERR5214808	28280	G	C	1	2021-01-18	United Kingdom
N_3_V	N	3	ERR5214808	28281	A	T	0,99981	2021-01-18	United Kingdom
N_3_E	N	3	ERR5214808	28282	T	A	0,99962	2021-01-18	United Kingdom
N_203_K	N	203	ERR5214808	28881	G	A	0,997446	2021-01-18	United Kingdom
N_204_R	N	204	ERR5214808	28883	G	C	1	2021-01-18	United Kingdom
N_235_F	N	235	ERR5214808	28977	C	T	1	2021-01-18	United Kingdom
ORF1ab_1001_I	ORF1ab	1001	ERR5214809	3267	C	T	0,999611	2021-01-18	United Kingdom
ORF1ab_1686_V	ORF1ab	1686	ERR5214809	5321	A	G	1	2021-01-18	United Kingdom
ORF1ab_1708_D	ORF1ab	1708	ERR5214809	5388	C	A	1	2021-01-18	United Kingdom
ORF1ab_2230_T	ORF1ab	2230	ERR5214809	6954	T	C	0,999517	2021-01-18	United Kingdom
ORF1ab_3674_NA	ORF1ab	3674	ERR5214809	11287	G	-TCTGGTTTT	0,990096	2021-01-18	United Kingdom
ORF1ab_3748_I	ORF1ab	3748	ERR5214809	11507	G	A	1	2021-01-18	United Kingdom
ORF1ab_94_N	ORF1ab	94	ERR5214809	13749	G	T	1	2021-01-18	United Kingdom
ORF1ab_314_L	ORF1ab	314	ERR5214809	14408	C	T	1	2021-01-18	United Kingdom
S_68_NA	S	68	ERR5214809	21764	A	-TACATG	0,99821	2021-01-18	United Kingdom
S_143_NA	S	143	ERR5214809	21990	T	-TTA	0,997637	2021-01-18	United Kingdom
S_501_Y	S	501	ERR5214809	23063	A	T	0,999486	2021-01-18	United Kingdom
S_570_D	S	570	ERR5214809	23271	C	A	0,999939	2021-01-18	United Kingdom
S_614_G	S	614	ERR5214809	23403	A	G	1	2021-01-18	United Kingdom
S_681_H	S	681	ERR5214809	23604	C	A	0,999463	2021-01-18	United Kingdom
S_716_I	S	716	ERR5214809	23709	C	T	0,999731	2021-01-18	United Kingdom
S_982_A	S	982	ERR5214809	24506	T	G	0,999616	2021-01-18	United Kingdom
S_1118_H	S	1118	ERR5214809	24914	G	C	1	2021-01-18	United Kingdom
S_1210_V	S	1210	ERR5214809	25190	A	G	1	2021-01-18	United Kingdom
S_1214_G	S	1214	ERR5214809	25202	T	G	0,099359	2021-01-18	United Kingdom
ORF8_27_*	ORF8	27	ERR5214809	27972	C	T	1	2021-01-18	United Kingdom
ORF8_52_I	ORF8	52	ERR5214809	28048	G	T	1	2021-01-18	United Kingdom
ORF8_73_C	ORF8	73	ERR5214809	28111	A	G	0,999907	2021-01-18	United Kingdom
N_3_H	N	3	ERR5214809	28280	G	C	0,999827	2021-01-18	United Kingdom
N_3_V	N	3	ERR5214809	28281	A	T	0,999783	2021-01-18	United Kingdom
N_3_E	N	3	ERR5214809	28282	T	A	0,999957	2021-01-18	United Kingdom
N_203_K	N	203	ERR5214809	28881	G	A	0,997241	2021-01-18	United Kingdom
N_204_R	N	204	ERR5214809	28883	G	C	1	2021-01-18	United Kingdom
N_235_F	N	235	ERR5214809	28977	C	T	0,999647	2021-01-18	United Kingdom
ORF1ab_124_C	ORF1ab	124	ERR5214810	635	C	T	0,11324	2021-01-16	United Kingdom
ORF1ab_730_F	ORF1ab	730	ERR5214810	2453	C	T	0,99954	2021-01-16	United Kingdom
ORF1ab_1001_I	ORF1ab	1001	ERR5214810	3267	C	T	0,999959	2021-01-16	United Kingdom
ORF1ab_1708_D	ORF1ab	1708	ERR5214810	5388	C	A	1	2021-01-16	United Kingdom
ORF1ab_2230_T	ORF1ab	2230	ERR5214810	6954	T	C	0,998948	2021-01-16	United Kingdom
ORF1ab_3603_NA	ORF1ab	3603	ERR5214810	11074	C	+T	0,0995681	2021-01-16	United Kingdom
ORF1ab_3606_NA	ORF1ab	3606	ERR5214810	11082	T	-G	0,111337	2021-01-16	United Kingdom
ORF1ab_3606_F	ORF1ab	3606	ERR5214810	11083	G	T	0,999941	2021-01-16	United Kingdom
ORF1ab_3674_NA	ORF1ab	3674	ERR5214810	11287	G	-TCTGGTTTT	0,996954	2021-01-16	United Kingdom
ORF1ab_314_L	ORF1ab	314	ERR5214810	14408	C	T	0,99926	2021-01-16	United Kingdom
S_68_NA	S	68	ERR5214810	21764	A	-TACATG	0,994425	2021-01-16	United Kingdom
S_143_NA	S	143	ERR5214810	21990	T	-TTA	0,998938	2021-01-16	United Kingdom
S_501_Y	S	501	ERR5214810	23063	A	T	0,998621	2021-01-16	United Kingdom
S_570_D	S	570	ERR5214810	23271	C	A	0,999796	2021-01-16	United Kingdom
S_614_G	S	614	ERR5214810	23403	A	G	0,999604	2021-01-16	United Kingdom
S_681_H	S	681	ERR5214810	23604	C	A	0,99973	2021-01-16	United Kingdom
S_716_I	S	716	ERR5214810	23709	C	T	0,999729	2021-01-16	United Kingdom
S_982_A	S	982	ERR5214810	24506	T	G	0,999825	2021-01-16	United Kingdom
S_1118_H	S	1118	ERR5214810	24914	G	C	0,999815	2021-01-16	United Kingdom
S_1214_G	S	1214	ERR5214810	25202	T	G	0,195597	2021-01-16	United Kingdom
ORF8_27_*	ORF8	27	ERR5214810	27972	C	T	0,999682	2021-01-16	United Kingdom
ORF8_52_I	ORF8	52	ERR5214810	28048	G	T	1	2021-01-16	United Kingdom
ORF8_73_C	ORF8	73	ERR5214810	28111	A	G	0,999811	2021-01-16	United Kingdom
N_3_H	N	3	ERR5214810	28280	G	C	0,999932	2021-01-16	United Kingdom
N_3_V	N	3	ERR5214810	28281	A	T	0,999864	2021-01-16	United Kingdom
N_3_E	N	3	ERR5214810	28282	T	A	0,999727	2021-01-16	United Kingdom
N_203_K	N	203	ERR5214810	28881	G	A	0,998258	2021-01-16	United Kingdom
N_204_R	N	204	ERR5214810	28883	G	C	0,99991	2021-01-16	United Kingdom
N_235_F	N	235	ERR5214810	28977	C	T	0,999721	2021-01-16	United Kingdom
ORF10_10_S	ORF10	10	ERR5214810	29585	C	T	0,999764	2021-01-16	United Kingdom
ORF1ab_1001_I	ORF1ab	1001	ERR5214813	3267	C	T	1	2021-01-17	United Kingdom
ORF1ab_1055_S	ORF1ab	1055	ERR5214813	3428	A	T	0,0651387	2021-01-17	United Kingdom
ORF1ab_1708_D	ORF1ab	1708	ERR5214813	5388	C	A	1	2021-01-17	United Kingdom
ORF1ab_2230_T	ORF1ab	2230	ERR5214813	6954	T	C	0,999811	2021-01-17	United Kingdom
ORF1ab_3673_NA	ORF1ab	3673	ERR5214813	11282	A	-GTTTGTCTGGTT	0,0960345	2021-01-17	United Kingdom
ORF1ab_3674_NA	ORF1ab	3674	ERR5214813	11287	G	-TCTGGTTTT	0,901798	2021-01-17	United Kingdom
ORF1ab_3829_F	ORF1ab	3829	ERR5214813	11750	C	T	0,0709333	2021-01-17	United Kingdom
ORF1ab_314_L	ORF1ab	314	ERR5214813	14408	C	T	0,999679	2021-01-17	United Kingdom
ORF1ab_1001_S	ORF1ab	1001	ERR5214813	16468	C	T	0,996726	2021-01-17	United Kingdom
ORF1ab_1383_R	ORF1ab	1383	ERR5214813	17615	A	G	0,999463	2021-01-17	United Kingdom
S_68_NA	S	68	ERR5214813	21764	A	-TACATG	0,997549	2021-01-17	United Kingdom
S_143_NA	S	143	ERR5214813	21990	T	-TTA	0,997754	2021-01-17	United Kingdom
S_501_Y	S	501	ERR5214813	23063	A	T	0,999747	2021-01-17	United Kingdom
S_570_D	S	570	ERR5214813	23271	C	A	0,999818	2021-01-17	United Kingdom
S_614_G	S	614	ERR5214813	23403	A	G	0,999822	2021-01-17	United Kingdom
S_681_H	S	681	ERR5214813	23604	C	A	1	2021-01-17	United Kingdom
S_716_I	S	716	ERR5214813	23709	C	T	0,999865	2021-01-17	United Kingdom
S_982_A	S	982	ERR5214813	24506	T	G	0,999302	2021-01-17	United Kingdom
S_1118_H	S	1118	ERR5214813	24914	G	C	0,999788	2021-01-17	United Kingdom
S_1214_G	S	1214	ERR5214813	25202	T	G	0,214396	2021-01-17	United Kingdom
ORF8_27_*	ORF8	27	ERR5214813	27972	C	T	0,998775	2021-01-17	United Kingdom
ORF8_52_I	ORF8	52	ERR5214813	28048	G	T	0,999106	2021-01-17	United Kingdom
ORF8_73_C	ORF8	73	ERR5214813	28111	A	G	0,999672	2021-01-17	United Kingdom
N_3_H	N	3	ERR5214813	28280	G	C	0,999445	2021-01-17	United Kingdom
N_3_V	N	3	ERR5214813	28281	A	T	0,999756	2021-01-17	United Kingdom
N_3_E	N	3	ERR5214813	28282	T	A	0,999652	2021-01-17	United Kingdom
N_203_K	N	203	ERR5214813	28881	G	A	0,997101	2021-01-17	United Kingdom
N_204_R	N	204	ERR5214813	28883	G	C	0,99979	2021-01-17	United Kingdom
N_235_F	N	235	ERR5214813	28977	C	T	0,999678	2021-01-17	United Kingdom
ORF1ab_1474_I	ORF1ab	1474	ERR5214817	4686	C	T	0,999287	2021-01-18	United Kingdom
ORF1ab_3711_F	ORF1ab	3711	ERR5214817	11396	C	T	0,99979	2021-01-18	United Kingdom
ORF1ab_314_L	ORF1ab	314	ERR5214817	14408	C	T	1	2021-01-18	United Kingdom
S_18_F	S	18	ERR5214817	21614	C	T	1	2021-01-18	United Kingdom
S_222_V	S	222	ERR5214817	22227	C	T	1	2021-01-18	United Kingdom
S_614_G	S	614	ERR5214817	23403	A	G	0,999646	2021-01-18	United Kingdom
S_1214_G	S	1214	ERR5214817	25202	T	G	0,221599	2021-01-18	United Kingdom
N_220_V	N	220	ERR5214817	28932	C	T	0,999559	2021-01-18	United Kingdom
ORF10_30_L	ORF10	30	ERR5214817	29645	G	T	1	2021-01-18	United Kingdom
ORF1ab_485_R	ORF1ab	485	ERR5214819	1720	T	A	0,999697	2021-01-20	United Kingdom
ORF1ab_3577_N	ORF1ab	3577	ERR5214819	10996	G	T	1	2021-01-20	United Kingdom
ORF1ab_92_L	ORF1ab	92	ERR5214819	13741	T	C	1	2021-01-20	United Kingdom
ORF1ab_314_L	ORF1ab	314	ERR5214819	14408	C	T	1	2021-01-20	United Kingdom
S_222_V	S	222	ERR5214819	22227	C	T	1	2021-01-20	United Kingdom
S_262_S	S	262	ERR5214819	22346	G	T	0,999684	2021-01-20	United Kingdom
S_614_G	S	614	ERR5214819	23403	A	G	0,999651	2021-01-20	United Kingdom
S_1214_G	S	1214	ERR5214819	25202	T	G	0,190494	2021-01-20	United Kingdom
M_125_Y	M	125	ERR5214819	26895	C	T	0,99976	2021-01-20	United Kingdom
N_220_V	N	220	ERR5214819	28932	C	T	0,999853	2021-01-20	United Kingdom
ORF10_30_L	ORF10	30	ERR5214819	29645	G	T	1	2021-01-20	United Kingdom
ORF1ab_314_L	ORF1ab	314	ERR5214830	14408	C	T	0,999506	2021-01-17	United Kingdom
ORF1ab_629_F	ORF1ab	629	ERR5214830	15352	C	T	0,999814	2021-01-17	United Kingdom
S_18_F	S	18	ERR5214830	21614	C	T	0,999872	2021-01-17	United Kingdom
S_222_V	S	222	ERR5214830	22227	C	T	1	2021-01-17	United Kingdom
S_614_G	S	614	ERR5214830	23403	A	G	0,999818	2021-01-17	United Kingdom
S_1214_G	S	1214	ERR5214830	25202	T	G	0,188931	2021-01-17	United Kingdom
N_220_V	N	220	ERR5214830	28932	C	T	0,999797	2021-01-17	United Kingdom
ORF10_30_L	ORF10	30	ERR5214830	29645	G	T	0,999446	2021-01-17	United Kingdom
ORF1ab_363_S	ORF1ab	363	ERR5214832	1353	A	G	0,0693459	2021-01-17	United Kingdom
ORF1ab_1001_I	ORF1ab	1001	ERR5214832	3267	C	T	1	2021-01-17	United Kingdom
ORF1ab_1708_D	ORF1ab	1708	ERR5214832	5388	C	A	1	2021-01-17	United Kingdom
ORF1ab_1977_S	ORF1ab	1977	ERR5214832	6194	C	T	0,0661765	2021-01-17	United Kingdom
ORF1ab_2127_NA	ORF1ab	2127	ERR5214832	6646	A	-GCT	0,0718447	2021-01-17	United Kingdom
ORF1ab_2230_T	ORF1ab	2230	ERR5214832	6954	T	C	0,999241	2021-01-17	United Kingdom
ORF1ab_2780_L	ORF1ab	2780	ERR5214832	8603	T	C	1	2021-01-17	United Kingdom
ORF1ab_3674_NA	ORF1ab	3674	ERR5214832	11287	G	-TCTGGTTTT	0,999704	2021-01-17	United Kingdom
ORF1ab_314_L	ORF1ab	314	ERR5214832	14408	C	T	0,998919	2021-01-17	United Kingdom
ORF1ab_1383_R	ORF1ab	1383	ERR5214832	17615	A	G	1	2021-01-17	United Kingdom
ORF1ab_2153_NA	ORF1ab	2153	ERR5214832	19925	G	+T	0,117117	2021-01-17	United Kingdom
ORF1ab_2537_I	ORF1ab	2537	ERR5214832	21077	C	T	1	2021-01-17	United Kingdom
S_24_NA	S	24	ERR5214832	21634	A	+C	0,0734177	2021-01-17	United Kingdom
S_68_NA	S	68	ERR5214832	21764	A	-TACATG	0,998609	2021-01-17	United Kingdom
S_143_NA	S	143	ERR5214832	21990	T	-TTA	0,997257	2021-01-17	United Kingdom
S_501_Y	S	501	ERR5214832	23063	A	T	1	2021-01-17	United Kingdom
S_513_NA	S	513	ERR5214832	23099	C	+T	0,0669643	2021-01-17	United Kingdom
S_570_D	S	570	ERR5214832	23271	C	A	1	2021-01-17	United Kingdom
S_614_G	S	614	ERR5214832	23403	A	G	0,999742	2021-01-17	United Kingdom
S_681_H	S	681	ERR5214832	23604	C	A	1	2021-01-17	United Kingdom
S_716_I	S	716	ERR5214832	23709	C	T	1	2021-01-17	United Kingdom
S_982_A	S	982	ERR5214832	24506	T	G	1	2021-01-17	United Kingdom
S_1118_H	S	1118	ERR5214832	24914	G	C	0,999782	2021-01-17	United Kingdom
S_1214_G	S	1214	ERR5214832	25202	T	G	0,256849	2021-01-17	United Kingdom
ORF7a_95_*	ORF7a	95	ERR5214832	27676	G	T	0,999408	2021-01-17	United Kingdom
ORF8_73_C	ORF8	73	ERR5214832	28111	A	G	0,999796	2021-01-17	United Kingdom
N_3_H	N	3	ERR5214832	28280	G	C	1	2021-01-17	United Kingdom
N_3_V	N	3	ERR5214832	28281	A	T	0,999727	2021-01-17	United Kingdom
N_3_E	N	3	ERR5214832	28282	T	A	0,999545	2021-01-17	United Kingdom
N_203_K	N	203	ERR5214832	28881	G	A	0,996183	2021-01-17	United Kingdom
N_204_R	N	204	ERR5214832	28883	G	C	1	2021-01-17	United Kingdom
N_235_F	N	235	ERR5214832	28977	C	T	1	2021-01-17	United Kingdom
N_260_NA	N	260	ERR5214832	29051	C	+A	0,0554236	2021-01-17	United Kingdom
N_381_T	N	381	ERR5214832	29414	G	A	0,0660793	2021-01-17	United Kingdom
ORF1ab_913_NA	ORF1ab	913	ERR5214833	3004	G	+T	0,104396	2021-01-18	United Kingdom
ORF1ab_1001_I	ORF1ab	1001	ERR5214833	3267	C	T	1	2021-01-18	United Kingdom
ORF1ab_1213_L	ORF1ab	1213	ERR5214833	3903	C	T	0,0929204	2021-01-18	United Kingdom
ORF1ab_1708_D	ORF1ab	1708	ERR5214833	5388	C	A	1	2021-01-18	United Kingdom
ORF1ab_2144_NA	ORF1ab	2144	ERR5214833	6696	C	+T	0,210773	2021-01-18	United Kingdom
ORF1ab_2230_T	ORF1ab	2230	ERR5214833	6954	T	C	1	2021-01-18	United Kingdom
ORF1ab_3674_NA	ORF1ab	3674	ERR5214833	11287	G	-TCTGGTTTT	0,999293	2021-01-18	United Kingdom
ORF1ab_3909_NA	ORF1ab	3909	ERR5214833	11990	G	+A	0,0516524	2021-01-18	United Kingdom
ORF1ab_314_L	ORF1ab	314	ERR5214833	14408	C	T	1	2021-01-18	United Kingdom
ORF1ab_1629_NA	ORF1ab	1629	ERR5214833	18354	A	+C	0,051512	2021-01-18	United Kingdom
ORF1ab_2132_NA	ORF1ab	2132	ERR5214833	19863	T	-A	0,0941447	2021-01-18	United Kingdom
ORF1ab_2172_NA	ORF1ab	2172	ERR5214833	19983	C	+T	0,143617	2021-01-18	United Kingdom
S_68_NA	S	68	ERR5214833	21764	A	-TACATG	0,998503	2021-01-18	United Kingdom
S_143_NA	S	143	ERR5214833	21990	T	-TTA	1	2021-01-18	United Kingdom
S_501_Y	S	501	ERR5214833	23063	A	T	1	2021-01-18	United Kingdom
S_570_D	S	570	ERR5214833	23271	C	A	1	2021-01-18	United Kingdom
S_614_G	S	614	ERR5214833	23403	A	G	0,999637	2021-01-18	United Kingdom
S_681_H	S	681	ERR5214833	23604	C	A	1	2021-01-18	United Kingdom
S_716_I	S	716	ERR5214833	23709	C	T	1	2021-01-18	United Kingdom
S_781_NA	S	781	ERR5214833	23903	G	+T	0,105991	2021-01-18	United Kingdom
S_982_A	S	982	ERR5214833	24506	T	G	1	2021-01-18	United Kingdom
S_1118_H	S	1118	ERR5214833	24914	G	C	1	2021-01-18	United Kingdom
S_1214_G	S	1214	ERR5214833	25202	T	G	0,18323	2021-01-18	United Kingdom
ORF8_73_C	ORF8	73	ERR5214833	28111	A	G	0,999914	2021-01-18	United Kingdom
N_3_H	N	3	ERR5214833	28280	G	C	1	2021-01-18	United Kingdom
N_3_V	N	3	ERR5214833	28281	A	T	0,999593	2021-01-18	United Kingdom
N_3_E	N	3	ERR5214833	28282	T	A	0,99951	2021-01-18	United Kingdom
N_203_K	N	203	ERR5214833	28881	G	A	1	2021-01-18	United Kingdom
N_204_R	N	204	ERR5214833	28883	G	C	1	2021-01-18	United Kingdom
N_235_F	N	235	ERR5214833	28977	C	T	1	2021-01-18	United Kingdom
ORF1ab_1001_I	ORF1ab	1001	ERR5214835	3267	C	T	0,99992	2021-01-16	United Kingdom
ORF1ab_1708_D	ORF1ab	1708	ERR5214835	5388	C	A	1	2021-01-16	United Kingdom
ORF1ab_2230_T	ORF1ab	2230	ERR5214835	6954	T	C	0,999572	2021-01-16	United Kingdom
ORF1ab_3674_NA	ORF1ab	3674	ERR5214835	11287	G	-TCTGGTTTT	0,999446	2021-01-16	United Kingdom
ORF1ab_314_L	ORF1ab	314	ERR5214835	14408	C	T	0,99935	2021-01-16	United Kingdom
S_68_NA	S	68	ERR5214835	21764	A	-TACATG	0,99743	2021-01-16	United Kingdom
S_143_NA	S	143	ERR5214835	21990	T	-TTA	0,998941	2021-01-16	United Kingdom
S_501_Y	S	501	ERR5214835	23063	A	T	0,999657	2021-01-16	United Kingdom
S_570_D	S	570	ERR5214835	23271	C	A	0,999833	2021-01-16	United Kingdom
S_614_G	S	614	ERR5214835	23403	A	G	0,999946	2021-01-16	United Kingdom
S_681_H	S	681	ERR5214835	23604	C	A	0,999815	2021-01-16	United Kingdom
S_716_I	S	716	ERR5214835	23709	C	T	0,999816	2021-01-16	United Kingdom
S_982_A	S	982	ERR5214835	24506	T	G	0,999907	2021-01-16	United Kingdom
S_1118_H	S	1118	ERR5214835	24914	G	C	0,999772	2021-01-16	United Kingdom
S_1214_G	S	1214	ERR5214835	25202	T	G	0,173095	2021-01-16	United Kingdom
ORF8_27_*	ORF8	27	ERR5214835	27972	C	T	1	2021-01-16	United Kingdom
ORF8_52_I	ORF8	52	ERR5214835	28048	G	T	0,999274	2021-01-16	United Kingdom
ORF8_73_C	ORF8	73	ERR5214835	28111	A	G	0,999754	2021-01-16	United Kingdom
N_3_H	N	3	ERR5214835	28280	G	C	0,999893	2021-01-16	United Kingdom
N_3_V	N	3	ERR5214835	28281	A	T	0,999857	2021-01-16	United Kingdom
N_3_E	N	3	ERR5214835	28282	T	A	0,999641	2021-01-16	United Kingdom
N_203_K	N	203	ERR5214835	28881	G	A	0,997006	2021-01-16	United Kingdom
N_204_R	N	204	ERR5214835	28883	G	C	1	2021-01-16	United Kingdom
N_235_F	N	235	ERR5214835	28977	C	T	1	2021-01-16	United Kingdom
ORF1ab_1001_I	ORF1ab	1001	ERR5214836	3267	C	T	1	2021-01-18	United Kingdom
ORF1ab_1708_D	ORF1ab	1708	ERR5214836	5388	C	A	1	2021-01-18	United Kingdom
ORF1ab_2230_T	ORF1ab	2230	ERR5214836	6954	T	C	0,999544	2021-01-18	United Kingdom
ORF1ab_3674_NA	ORF1ab	3674	ERR5214836	11287	G	-TCTGGTTTT	0,996386	2021-01-18	United Kingdom
ORF1ab_83_G	ORF1ab	83	ERR5214836	13715	A	G	0,998496	2021-01-18	United Kingdom
ORF1ab_218_L	ORF1ab	218	ERR5214836	14120	C	T	0,999481	2021-01-18	United Kingdom
ORF1ab_314_L	ORF1ab	314	ERR5214836	14408	C	T	0,999412	2021-01-18	United Kingdom
S_68_NA	S	68	ERR5214836	21764	A	-TACATG	0,999058	2021-01-18	United Kingdom
S_143_NA	S	143	ERR5214836	21990	T	-TTA	0,999069	2021-01-18	United Kingdom
S_501_Y	S	501	ERR5214836	23063	A	T	0,999671	2021-01-18	United Kingdom
S_570_D	S	570	ERR5214836	23271	C	A	0,999286	2021-01-18	United Kingdom
S_614_G	S	614	ERR5214836	23403	A	G	0,99987	2021-01-18	United Kingdom
S_681_H	S	681	ERR5214836	23604	C	A	0,999822	2021-01-18	United Kingdom
S_716_I	S	716	ERR5214836	23709	C	T	1	2021-01-18	United Kingdom
S_892_V	S	892	ERR5214836	24237	C	T	0,0588235	2021-01-18	United Kingdom
S_982_A	S	982	ERR5214836	24506	T	G	1	2021-01-18	United Kingdom
S_1118_H	S	1118	ERR5214836	24914	G	C	0,999914	2021-01-18	United Kingdom
S_1214_G	S	1214	ERR5214836	25202	T	G	0,161416	2021-01-18	United Kingdom
ORF8_27_*	ORF8	27	ERR5214836	27972	C	T	1	2021-01-18	United Kingdom
ORF8_52_I	ORF8	52	ERR5214836	28048	G	T	0,999567	2021-01-18	United Kingdom
ORF8_68_*	ORF8	68	ERR5214836	28095	A	T	0,997437	2021-01-18	United Kingdom
ORF8_73_C	ORF8	73	ERR5214836	28111	A	G	0,99979	2021-01-18	United Kingdom
N_3_H	N	3	ERR5214836	28280	G	C	0,999961	2021-01-18	United Kingdom
N_3_V	N	3	ERR5214836	28281	A	T	0,999845	2021-01-18	United Kingdom
N_3_E	N	3	ERR5214836	28282	T	A	0,999845	2021-01-18	United Kingdom
N_203_K	N	203	ERR5214836	28881	G	A	0,998512	2021-01-18	United Kingdom
N_204_R	N	204	ERR5214836	28883	G	C	0,999867	2021-01-18	United Kingdom
N_235_F	N	235	ERR5214836	28977	C	T	0,999414	2021-01-18	United Kingdom
ORF1ab_540_V	ORF1ab	540	ERR5214838	1884	C	T	0,998488	2021-01-18	United Kingdom
ORF1ab_1001_I	ORF1ab	1001	ERR5214838	3267	C	T	0,999862	2021-01-18	United Kingdom
ORF1ab_1708_D	ORF1ab	1708	ERR5214838	5388	C	A	1	2021-01-18	United Kingdom
ORF1ab_2230_T	ORF1ab	2230	ERR5214838	6954	T	C	0,999557	2021-01-18	United Kingdom
ORF1ab_2283_I	ORF1ab	2283	ERR5214838	7113	C	T	0,278614	2021-01-18	United Kingdom
ORF1ab_2864_L	ORF1ab	2864	ERR5214838	8855	T	C	0,994416	2021-01-18	United Kingdom
ORF1ab_3674_NA	ORF1ab	3674	ERR5214838	11287	G	-TCTGGTTTT	0,999653	2021-01-18	United Kingdom
ORF1ab_314_L	ORF1ab	314	ERR5214838	14408	C	T	1	2021-01-18	United Kingdom
S_68_NA	S	68	ERR5214838	21764	A	-TACATG	0,997884	2021-01-18	United Kingdom
S_143_NA	S	143	ERR5214838	21990	T	-TTA	0,998606	2021-01-18	United Kingdom
S_501_Y	S	501	ERR5214838	23063	A	T	0,999453	2021-01-18	United Kingdom
S_570_D	S	570	ERR5214838	23271	C	A	0,999948	2021-01-18	United Kingdom
S_614_G	S	614	ERR5214838	23403	A	G	0,9999	2021-01-18	United Kingdom
S_681_H	S	681	ERR5214838	23604	C	A	1	2021-01-18	United Kingdom
S_716_I	S	716	ERR5214838	23709	C	T	1	2021-01-18	United Kingdom
S_982_A	S	982	ERR5214838	24506	T	G	0,999686	2021-01-18	United Kingdom
S_1118_H	S	1118	ERR5214838	24914	G	C	1	2021-01-18	United Kingdom
S_1214_G	S	1214	ERR5214838	25202	T	G	0,276965	2021-01-18	United Kingdom
ORF8_27_*	ORF8	27	ERR5214838	27972	C	T	0,999688	2021-01-18	United Kingdom
ORF8_52_I	ORF8	52	ERR5214838	28048	G	T	1	2021-01-18	United Kingdom
ORF8_73_C	ORF8	73	ERR5214838	28111	A	G	0,999921	2021-01-18	United Kingdom
N_3_H	N	3	ERR5214838	28280	G	C	0,998194	2021-01-18	United Kingdom
N_3_V	N	3	ERR5214838	28281	A	T	0,999529	2021-01-18	United Kingdom
N_3_E	N	3	ERR5214838	28282	T	A	0,998623	2021-01-18	United Kingdom
N_203_K	N	203	ERR5214838	28881	G	A	0,998181	2021-01-18	United Kingdom
N_204_R	N	204	ERR5214838	28883	G	C	0,999862	2021-01-18	United Kingdom
N_235_F	N	235	ERR5214838	28977	C	T	0,999008	2021-01-18	United Kingdom
ORF1ab_1001_I	ORF1ab	1001	ERR5214842	3267	C	T	1	2021-01-17	United Kingdom
ORF1ab_1708_D	ORF1ab	1708	ERR5214842	5388	C	A	1	2021-01-17	United Kingdom
ORF1ab_2159_L	ORF1ab	2159	ERR5214842	6741	G	T	0,0789916	2021-01-17	United Kingdom
ORF1ab_2230_T	ORF1ab	2230	ERR5214842	6954	T	C	1	2021-01-17	United Kingdom
ORF1ab_3674_NA	ORF1ab	3674	ERR5214842	11287	G	-TCTGGTTTT	0,999353	2021-01-17	United Kingdom
ORF1ab_294_H	ORF1ab	294	ERR5214842	14347	G	C	0,0826772	2021-01-17	United Kingdom
ORF1ab_314_L	ORF1ab	314	ERR5214842	14408	C	T	1	2021-01-17	United Kingdom
ORF1ab_1685_NA	ORF1ab	1685	ERR5214842	18522	A	-GT	0,056	2021-01-17	United Kingdom
ORF1ab_2047_L	ORF1ab	2047	ERR5214842	19606	T	C	0,0530806	2021-01-17	United Kingdom
ORF1ab_2687_V	ORF1ab	2687	ERR5214842	21526	A	G	0,0970149	2021-01-17	United Kingdom
S_68_NA	S	68	ERR5214842	21764	A	-TACATG	0,995716	2021-01-17	United Kingdom
S_143_NA	S	143	ERR5214842	21990	T	-TTA	1	2021-01-17	United Kingdom
S_501_Y	S	501	ERR5214842	23063	A	T	1	2021-01-17	United Kingdom
S_570_D	S	570	ERR5214842	23271	C	A	1	2021-01-17	United Kingdom
S_614_G	S	614	ERR5214842	23403	A	G	0,99962	2021-01-17	United Kingdom
S_681_H	S	681	ERR5214842	23604	C	A	1	2021-01-17	United Kingdom
S_716_I	S	716	ERR5214842	23709	C	T	0,999126	2021-01-17	United Kingdom
S_982_A	S	982	ERR5214842	24506	T	G	0,999478	2021-01-17	United Kingdom
S_1118_H	S	1118	ERR5214842	24914	G	C	1	2021-01-17	United Kingdom
S_1214_G	S	1214	ERR5214842	25202	T	G	0,137694	2021-01-17	United Kingdom
ORF8_27_*	ORF8	27	ERR5214842	27972	C	T	1	2021-01-17	United Kingdom
ORF8_52_I	ORF8	52	ERR5214842	28048	G	T	1	2021-01-17	United Kingdom
ORF8_68_*	ORF8	68	ERR5214842	28095	A	T	0,726087	2021-01-17	United Kingdom
ORF8_73_C	ORF8	73	ERR5214842	28111	A	G	1	2021-01-17	United Kingdom
N_3_H	N	3	ERR5214842	28280	G	C	0,999923	2021-01-17	United Kingdom
N_3_V	N	3	ERR5214842	28281	A	T	1	2021-01-17	United Kingdom
N_3_E	N	3	ERR5214842	28282	T	A	0,999845	2021-01-17	United Kingdom
N_203_K	N	203	ERR5214842	28881	G	A	1	2021-01-17	United Kingdom
N_204_R	N	204	ERR5214842	28883	G	C	1	2021-01-17	United Kingdom
N_235_F	N	235	ERR5214842	28977	C	T	0,999091	2021-01-17	United Kingdom
ORF1ab_417_Y	ORF1ab	417	ERR5214843	1514	C	T	0,999672	2021-01-17	United Kingdom
ORF1ab_1001_I	ORF1ab	1001	ERR5214843	3267	C	T	1	2021-01-17	United Kingdom
ORF1ab_1708_D	ORF1ab	1708	ERR5214843	5388	C	A	1	2021-01-17	United Kingdom
ORF1ab_2230_T	ORF1ab	2230	ERR5214843	6954	T	C	0,999784	2021-01-17	United Kingdom
ORF1ab_3674_NA	ORF1ab	3674	ERR5214843	11287	G	-TCTGGTTTT	0,999335	2021-01-17	United Kingdom
ORF1ab_314_L	ORF1ab	314	ERR5214843	14408	C	T	0,999296	2021-01-17	United Kingdom
ORF1ab_1383_R	ORF1ab	1383	ERR5214843	17615	A	G	1	2021-01-17	United Kingdom
S_68_NA	S	68	ERR5214843	21764	A	-TACATG	0,996992	2021-01-17	United Kingdom
S_143_NA	S	143	ERR5214843	21990	T	-TTA	0,998942	2021-01-17	United Kingdom
S_501_Y	S	501	ERR5214843	23063	A	T	1	2021-01-17	United Kingdom
S_570_D	S	570	ERR5214843	23271	C	A	1	2021-01-17	United Kingdom
S_614_G	S	614	ERR5214843	23403	A	G	0,999641	2021-01-17	United Kingdom
S_681_H	S	681	ERR5214843	23604	C	A	1	2021-01-17	United Kingdom
S_716_I	S	716	ERR5214843	23709	C	T	0,999789	2021-01-17	United Kingdom
S_982_A	S	982	ERR5214843	24506	T	G	1	2021-01-17	United Kingdom
S_1118_H	S	1118	ERR5214843	24914	G	C	0,999921	2021-01-17	United Kingdom
S_1214_G	S	1214	ERR5214843	25202	T	G	0,280738	2021-01-17	United Kingdom
ORF8_27_*	ORF8	27	ERR5214843	27972	C	T	1	2021-01-17	United Kingdom
ORF8_52_I	ORF8	52	ERR5214843	28048	G	T	1	2021-01-17	United Kingdom
ORF8_73_C	ORF8	73	ERR5214843	28111	A	G	0,999824	2021-01-17	United Kingdom
N_3_H	N	3	ERR5214843	28280	G	C	0,999922	2021-01-17	United Kingdom
N_3_V	N	3	ERR5214843	28281	A	T	0,999922	2021-01-17	United Kingdom
N_3_E	N	3	ERR5214843	28282	T	A	0,999612	2021-01-17	United Kingdom
N_203_K	N	203	ERR5214843	28881	G	A	0,995879	2021-01-17	United Kingdom
N_204_R	N	204	ERR5214843	28883	G	C	1	2021-01-17	United Kingdom
N_235_F	N	235	ERR5214843	28977	C	T	1	2021-01-17	United Kingdom
ORF1ab_708_I	ORF1ab	708	ERR5214844	2388	C	T	1	2021-01-17	United Kingdom
ORF1ab_2495_I	ORF1ab	2495	ERR5214844	7749	C	T	1	2021-01-17	United Kingdom
ORF1ab_314_L	ORF1ab	314	ERR5214844	14408	C	T	0,999635	2021-01-17	United Kingdom
ORF1ab_1738_T	ORF1ab	1738	ERR5214844	18679	G	A	1	2021-01-17	United Kingdom
S_222_V	S	222	ERR5214844	22227	C	T	1	2021-01-17	United Kingdom
S_614_G	S	614	ERR5214844	23403	A	G	0,999894	2021-01-17	United Kingdom
S_929_T	S	929	ERR5214844	24348	G	C	0,999886	2021-01-17	United Kingdom
S_1214_G	S	1214	ERR5214844	25202	T	G	0,182824	2021-01-17	United Kingdom
ORF3a_41_F	ORF3a	41	ERR5214844	25513	C	T	0,991531	2021-01-17	United Kingdom
N_220_V	N	220	ERR5214844	28932	C	T	0,999556	2021-01-17	United Kingdom
ORF10_30_L	ORF10	30	ERR5214844	29645	G	T	0,999321	2021-01-17	United Kingdom
ORF1ab_971_L	ORF1ab	971	ERR5214845	3177	C	T	0,995942	2021-01-18	United Kingdom
ORF1ab_1001_I	ORF1ab	1001	ERR5214845	3267	C	T	0,999946	2021-01-18	United Kingdom
ORF1ab_1708_D	ORF1ab	1708	ERR5214845	5388	C	A	0,999725	2021-01-18	United Kingdom
ORF1ab_2230_T	ORF1ab	2230	ERR5214845	6954	T	C	0,999782	2021-01-18	United Kingdom
ORF1ab_3674_NA	ORF1ab	3674	ERR5214845	11287	G	-TCTGGTTTT	0,999591	2021-01-18	United Kingdom
ORF1ab_3881_L	ORF1ab	3881	ERR5214845	11906	G	T	0,151722	2021-01-18	United Kingdom
ORF1ab_314_L	ORF1ab	314	ERR5214845	14408	C	T	0,99929	2021-01-18	United Kingdom
S_68_NA	S	68	ERR5214845	21764	A	-TACATG	0,994175	2021-01-18	United Kingdom
S_143_NA	S	143	ERR5214845	21990	T	-TTA	0,998548	2021-01-18	United Kingdom
S_501_Y	S	501	ERR5214845	23063	A	T	0,999599	2021-01-18	United Kingdom
S_570_D	S	570	ERR5214845	23271	C	A	0,999961	2021-01-18	United Kingdom
S_614_G	S	614	ERR5214845	23403	A	G	0,99958	2021-01-18	United Kingdom
S_681_H	S	681	ERR5214845	23604	C	A	0,99988	2021-01-18	United Kingdom
S_716_I	S	716	ERR5214845	23709	C	T	1	2021-01-18	United Kingdom
S_982_A	S	982	ERR5214845	24506	T	G	0,999477	2021-01-18	United Kingdom
S_1118_H	S	1118	ERR5214845	24914	G	C	0,999933	2021-01-18	United Kingdom
S_1201_K	S	1201	ERR5214845	25163	C	A	0,996466	2021-01-18	United Kingdom
S_1214_G	S	1214	ERR5214845	25202	T	G	0,241965	2021-01-18	United Kingdom
ORF8_27_*	ORF8	27	ERR5214845	27972	C	T	0,999789	2021-01-18	United Kingdom
ORF8_52_I	ORF8	52	ERR5214845	28048	G	T	1	2021-01-18	United Kingdom
ORF8_73_C	ORF8	73	ERR5214845	28111	A	G	0,999344	2021-01-18	United Kingdom
N_3_H	N	3	ERR5214845	28280	G	C	1	2021-01-18	United Kingdom
N_3_V	N	3	ERR5214845	28281	A	T	0,999872	2021-01-18	United Kingdom
N_3_E	N	3	ERR5214845	28282	T	A	0,999744	2021-01-18	United Kingdom
N_203_K	N	203	ERR5214845	28881	G	A	0,998798	2021-01-18	United Kingdom
N_204_R	N	204	ERR5214845	28883	G	C	0,99953	2021-01-18	United Kingdom
N_235_F	N	235	ERR5214845	28977	C	T	0,999629	2021-01-18	United Kingdom
N_398_V	N	398	ERR5214845	29466	C	T	0,297122	2021-01-18	United Kingdom
ORF1ab_1001_I	ORF1ab	1001	ERR5214847	3267	C	T	1	2021-01-19	United Kingdom
ORF1ab_1708_D	ORF1ab	1708	ERR5214847	5388	C	A	1	2021-01-19	United Kingdom
ORF1ab_2230_T	ORF1ab	2230	ERR5214847	6954	T	C	1	2021-01-19	United Kingdom
ORF1ab_2780_L	ORF1ab	2780	ERR5214847	8603	T	C	1	2021-01-19	United Kingdom
ORF1ab_3353_R	ORF1ab	3353	ERR5214847	10323	A	G	1	2021-01-19	United Kingdom
ORF1ab_3674_NA	ORF1ab	3674	ERR5214847	11287	G	-TCTGGTTTT	0,999863	2021-01-19	United Kingdom
ORF1ab_314_L	ORF1ab	314	ERR5214847	14408	C	T	1	2021-01-19	United Kingdom
ORF1ab_1383_R	ORF1ab	1383	ERR5214847	17615	A	G	0,9994	2021-01-19	United Kingdom
S_68_NA	S	68	ERR5214847	21764	A	-TACATG	0,998331	2021-01-19	United Kingdom
S_143_NA	S	143	ERR5214847	21990	T	-TTA	1	2021-01-19	United Kingdom
S_501_Y	S	501	ERR5214847	23063	A	T	1	2021-01-19	United Kingdom
S_570_D	S	570	ERR5214847	23271	C	A	0,999779	2021-01-19	United Kingdom
S_614_G	S	614	ERR5214847	23403	A	G	1	2021-01-19	United Kingdom
S_681_H	S	681	ERR5214847	23604	C	A	1	2021-01-19	United Kingdom
S_716_I	S	716	ERR5214847	23709	C	T	1	2021-01-19	United Kingdom
S_982_A	S	982	ERR5214847	24506	T	G	1	2021-01-19	United Kingdom
S_1009_I	S	1009	ERR5214847	24588	C	T	0,999565	2021-01-19	United Kingdom
S_1118_H	S	1118	ERR5214847	24914	G	C	1	2021-01-19	United Kingdom
S_1214_G	S	1214	ERR5214847	25202	T	G	0,175889	2021-01-19	United Kingdom
ORF3a_15_F	ORF3a	15	ERR5214847	25437	G	T	0,999793	2021-01-19	United Kingdom
ORF8_27_*	ORF8	27	ERR5214847	27972	C	T	1	2021-01-19	United Kingdom
ORF8_52_I	ORF8	52	ERR5214847	28048	G	T	1	2021-01-19	United Kingdom
ORF8_73_C	ORF8	73	ERR5214847	28111	A	G	0,999655	2021-01-19	United Kingdom
ORF8_120_NA	ORF8	120	ERR5214847	28253	C	-A	0,997639	2021-01-19	United Kingdom
N_3_H	N	3	ERR5214847	28280	G	C	1	2021-01-19	United Kingdom
N_3_V	N	3	ERR5214847	28281	A	T	0,999919	2021-01-19	United Kingdom
N_3_E	N	3	ERR5214847	28282	T	A	0,999838	2021-01-19	United Kingdom
N_203_K	N	203	ERR5214847	28881	G	A	1	2021-01-19	United Kingdom
N_204_R	N	204	ERR5214847	28883	G	C	1	2021-01-19	United Kingdom
N_235_F	N	235	ERR5214847	28977	C	T	1	2021-01-19	United Kingdom
ORF1ab_1001_I	ORF1ab	1001	ERR5214849	3267	C	T	0,999859	2021-01-19	United Kingdom
ORF1ab_1708_D	ORF1ab	1708	ERR5214849	5388	C	A	1	2021-01-19	United Kingdom
ORF1ab_2230_T	ORF1ab	2230	ERR5214849	6954	T	C	0,999611	2021-01-19	United Kingdom
ORF1ab_2621_V	ORF1ab	2621	ERR5214849	8127	C	T	0,126651	2021-01-19	United Kingdom
ORF1ab_3674_NA	ORF1ab	3674	ERR5214849	11287	G	-TCTGGTTTT	0,989691	2021-01-19	United Kingdom
ORF1ab_4285_V	ORF1ab	4285	ERR5214849	13119	C	T	0,99925	2021-01-19	United Kingdom
ORF1ab_314_L	ORF1ab	314	ERR5214849	14408	C	T	0,999794	2021-01-19	United Kingdom
S_18_F	S	18	ERR5214849	21614	C	T	1	2021-01-19	United Kingdom
S_68_NA	S	68	ERR5214849	21764	A	-TACATG	0,996867	2021-01-19	United Kingdom
S_143_NA	S	143	ERR5214849	21990	T	-TTA	0,999272	2021-01-19	United Kingdom
S_501_Y	S	501	ERR5214849	23063	A	T	0,999543	2021-01-19	United Kingdom
S_570_D	S	570	ERR5214849	23271	C	A	0,999955	2021-01-19	United Kingdom
S_614_G	S	614	ERR5214849	23403	A	G	0,999782	2021-01-19	United Kingdom
S_681_H	S	681	ERR5214849	23604	C	A	1	2021-01-19	United Kingdom
S_716_I	S	716	ERR5214849	23709	C	T	0,999877	2021-01-19	United Kingdom
S_982_A	S	982	ERR5214849	24506	T	G	0,999688	2021-01-19	United Kingdom
S_1118_H	S	1118	ERR5214849	24914	G	C	0,999917	2021-01-19	United Kingdom
S_1214_G	S	1214	ERR5214849	25202	T	G	0,208198	2021-01-19	United Kingdom
ORF6_39_NA	ORF6	39	ERR5214849	27317	A	+T	0,990592	2021-01-19	United Kingdom
ORF7a_4_NA	ORF7a	4	ERR5214849	27404	T	-TCTTTTCTTGGCACTGATAACACTCGCTACTTGTGAGCTTTATCACTACCAAGAGTG	0,99747	2021-01-19	United Kingdom
ORF8_27_*	ORF8	27	ERR5214849	27972	C	T	0,999533	2021-01-19	United Kingdom
ORF8_52_I	ORF8	52	ERR5214849	28048	G	T	1	2021-01-19	United Kingdom
ORF8_73_C	ORF8	73	ERR5214849	28111	A	G	0,999686	2021-01-19	United Kingdom
N_3_H	N	3	ERR5214849	28280	G	C	0,999739	2021-01-19	United Kingdom
N_3_V	N	3	ERR5214849	28281	A	T	0,9997	2021-01-19	United Kingdom
N_3_E	N	3	ERR5214849	28282	T	A	0,99985	2021-01-19	United Kingdom
N_203_K	N	203	ERR5214849	28881	G	A	0,998171	2021-01-19	United Kingdom
N_204_R	N	204	ERR5214849	28883	G	C	0,999745	2021-01-19	United Kingdom
N_235_F	N	235	ERR5214849	28977	C	T	0,999276	2021-01-19	United Kingdom
ORF1ab_971_L	ORF1ab	971	ERR5214850	3177	C	T	0,999836	2021-01-19	United Kingdom
ORF1ab_1001_I	ORF1ab	1001	ERR5214850	3267	C	T	0,999901	2021-01-19	United Kingdom
ORF1ab_1708_D	ORF1ab	1708	ERR5214850	5388	C	A	1	2021-01-19	United Kingdom
ORF1ab_2230_T	ORF1ab	2230	ERR5214850	6954	T	C	0,999297	2021-01-19	United Kingdom
ORF1ab_3012_K	ORF1ab	3012	ERR5214850	9300	G	A	1	2021-01-19	United Kingdom
ORF1ab_3674_NA	ORF1ab	3674	ERR5214850	11287	G	-TCTGGTTTT	0,999119	2021-01-19	United Kingdom
ORF1ab_314_L	ORF1ab	314	ERR5214850	14408	C	T	0,999716	2021-01-19	United Kingdom
S_68_NA	S	68	ERR5214850	21764	A	-TACATG	0,995734	2021-01-19	United Kingdom
S_143_NA	S	143	ERR5214850	21990	T	-TTA	0,998478	2021-01-19	United Kingdom
S_501_Y	S	501	ERR5214850	23063	A	T	0,999764	2021-01-19	United Kingdom
S_570_D	S	570	ERR5214850	23271	C	A	0,999861	2021-01-19	United Kingdom
S_614_G	S	614	ERR5214850	23403	A	G	0,99991	2021-01-19	United Kingdom
S_681_H	S	681	ERR5214850	23604	C	A	1	2021-01-19	United Kingdom
S_716_I	S	716	ERR5214850	23709	C	T	1	2021-01-19	United Kingdom
S_982_A	S	982	ERR5214850	24506	T	G	0,9993	2021-01-19	United Kingdom
S_1118_H	S	1118	ERR5214850	24914	G	C	0,99958	2021-01-19	United Kingdom
S_1214_G	S	1214	ERR5214850	25202	T	G	0,196153	2021-01-19	United Kingdom
ORF8_27_*	ORF8	27	ERR5214850	27972	C	T	1	2021-01-19	United Kingdom
ORF8_52_I	ORF8	52	ERR5214850	28048	G	T	0,999771	2021-01-19	United Kingdom
ORF8_73_C	ORF8	73	ERR5214850	28111	A	G	0,999762	2021-01-19	United Kingdom
N_3_H	N	3	ERR5214850	28280	G	C	0,999806	2021-01-19	United Kingdom
N_3_V	N	3	ERR5214850	28281	A	T	0,999572	2021-01-19	United Kingdom
N_3_E	N	3	ERR5214850	28282	T	A	0,999417	2021-01-19	United Kingdom
N_203_K	N	203	ERR5214850	28881	G	A	0,998176	2021-01-19	United Kingdom
N_204_R	N	204	ERR5214850	28883	G	C	0,999579	2021-01-19	United Kingdom
N_235_F	N	235	ERR5214850	28977	C	T	0,999892	2021-01-19	United Kingdom
ORF1ab_730_F	ORF1ab	730	ERR5214851	2453	C	T	0,999206	2021-01-18	United Kingdom
ORF1ab_1001_I	ORF1ab	1001	ERR5214851	3267	C	T	1	2021-01-18	United Kingdom
ORF1ab_1708_D	ORF1ab	1708	ERR5214851	5388	C	A	1	2021-01-18	United Kingdom
ORF1ab_2114_F	ORF1ab	2114	ERR5214851	6606	C	T	1	2021-01-18	United Kingdom
ORF1ab_2230_T	ORF1ab	2230	ERR5214851	6954	T	C	0,999699	2021-01-18	United Kingdom
ORF1ab_3674_NA	ORF1ab	3674	ERR5214851	11287	G	-TCTGGTTTT	0,999512	2021-01-18	United Kingdom
ORF1ab_314_L	ORF1ab	314	ERR5214851	14408	C	T	1	2021-01-18	United Kingdom
ORF1ab_1555_I	ORF1ab	1555	ERR5214851	18131	C	T	1	2021-01-18	United Kingdom
ORF1ab_1879_S	ORF1ab	1879	ERR5214851	19102	C	T	0,0568121	2021-01-18	United Kingdom
S_68_NA	S	68	ERR5214851	21764	A	-TACATG	0,997284	2021-01-18	United Kingdom
S_143_NA	S	143	ERR5214851	21990	T	-TTA	0,991593	2021-01-18	United Kingdom
S_501_Y	S	501	ERR5214851	23063	A	T	1	2021-01-18	United Kingdom
S_570_D	S	570	ERR5214851	23271	C	A	1	2021-01-18	United Kingdom
S_614_G	S	614	ERR5214851	23403	A	G	1	2021-01-18	United Kingdom
S_681_H	S	681	ERR5214851	23604	C	A	1	2021-01-18	United Kingdom
S_716_I	S	716	ERR5214851	23709	C	T	1	2021-01-18	United Kingdom
S_982_A	S	982	ERR5214851	24506	T	G	0,999293	2021-01-18	United Kingdom
S_1118_H	S	1118	ERR5214851	24914	G	C	1	2021-01-18	United Kingdom
S_1214_G	S	1214	ERR5214851	25202	T	G	0,113032	2021-01-18	United Kingdom
ORF8_27_*	ORF8	27	ERR5214851	27972	C	T	1	2021-01-18	United Kingdom
ORF8_52_I	ORF8	52	ERR5214851	28048	G	T	1	2021-01-18	United Kingdom
ORF8_73_C	ORF8	73	ERR5214851	28111	A	G	0,999594	2021-01-18	United Kingdom
N_3_H	N	3	ERR5214851	28280	G	C	0,995951	2021-01-18	United Kingdom
N_3_V	N	3	ERR5214851	28281	A	T	0,999941	2021-01-18	United Kingdom
N_3_E	N	3	ERR5214851	28282	T	A	0,999765	2021-01-18	United Kingdom
N_203_K	N	203	ERR5214851	28881	G	A	0,995883	2021-01-18	United Kingdom
N_204_R	N	204	ERR5214851	28883	G	C	0,997024	2021-01-18	United Kingdom
N_235_F	N	235	ERR5214851	28977	C	T	1	2021-01-18	United Kingdom
ORF1ab_81_NA	ORF1ab	81	ERR5214854	507	A	-TGGTCATGTTATGGT	0,200493	2021-01-18	United Kingdom
ORF1ab_83_NA	ORF1ab	83	ERR5214854	514	T	-GTTATG	0,337939	2021-01-18	United Kingdom
ORF1ab_144_Y	ORF1ab	144	ERR5214854	695	G	T	0,999724	2021-01-18	United Kingdom
ORF1ab_460_Y	ORF1ab	460	ERR5214854	1643	A	T	0,999711	2021-01-18	United Kingdom
ORF1ab_1001_I	ORF1ab	1001	ERR5214854	3267	C	T	1	2021-01-18	United Kingdom
ORF1ab_1708_D	ORF1ab	1708	ERR5214854	5388	C	A	1	2021-01-18	United Kingdom
ORF1ab_2230_T	ORF1ab	2230	ERR5214854	6954	T	C	0,999322	2021-01-18	United Kingdom
ORF1ab_3674_NA	ORF1ab	3674	ERR5214854	11287	G	-TCTGGTTTT	0,994543	2021-01-18	United Kingdom
ORF1ab_314_L	ORF1ab	314	ERR5214854	14408	C	T	1	2021-01-18	United Kingdom
ORF1ab_2338_L	ORF1ab	2338	ERR5214854	20480	C	T	0,0661853	2021-01-18	United Kingdom
S_68_NA	S	68	ERR5214854	21764	A	-TACATG	0,998045	2021-01-18	United Kingdom
S_143_NA	S	143	ERR5214854	21990	T	-TTA	0,995447	2021-01-18	United Kingdom
S_501_Y	S	501	ERR5214854	23063	A	T	0,998969	2021-01-18	United Kingdom
S_570_D	S	570	ERR5214854	23271	C	A	1	2021-01-18	United Kingdom
S_614_G	S	614	ERR5214854	23403	A	G	0,999832	2021-01-18	United Kingdom
S_681_H	S	681	ERR5214854	23604	C	A	1	2021-01-18	United Kingdom
S_716_I	S	716	ERR5214854	23709	C	T	1	2021-01-18	United Kingdom
S_982_A	S	982	ERR5214854	24506	T	G	1	2021-01-18	United Kingdom
S_1118_H	S	1118	ERR5214854	24914	G	C	1	2021-01-18	United Kingdom
S_1214_G	S	1214	ERR5214854	25202	T	G	0,210481	2021-01-18	United Kingdom
ORF8_27_*	ORF8	27	ERR5214854	27972	C	T	1	2021-01-18	United Kingdom
ORF8_52_I	ORF8	52	ERR5214854	28048	G	T	0,999295	2021-01-18	United Kingdom
ORF8_68_*	ORF8	68	ERR5214854	28095	A	T	0,997928	2021-01-18	United Kingdom
ORF8_73_C	ORF8	73	ERR5214854	28111	A	G	0,999941	2021-01-18	United Kingdom
ORF8_118_V	ORF8	118	ERR5214854	28245	T	G	0,999867	2021-01-18	United Kingdom
ORF8_119_NA	ORF8	119	ERR5214854	28250	T	+CTG	0,994514	2021-01-18	United Kingdom
ORF8_120_NA	ORF8	120	ERR5214854	28253	C	-A	0,999337	2021-01-18	United Kingdom
N_3_H	N	3	ERR5214854	28280	G	C	0,999942	2021-01-18	United Kingdom
N_3_V	N	3	ERR5214854	28281	A	T	0,999769	2021-01-18	United Kingdom
N_3_E	N	3	ERR5214854	28282	T	A	0,99971	2021-01-18	United Kingdom
N_203_K	N	203	ERR5214854	28881	G	A	0,999255	2021-01-18	United Kingdom
N_204_R	N	204	ERR5214854	28883	G	C	1	2021-01-18	United Kingdom
N_235_F	N	235	ERR5214854	28977	C	T	1	2021-01-18	United Kingdom
ORF1ab_1001_I	ORF1ab	1001	ERR5214856	3267	C	T	0,999935	2021-01-18	United Kingdom
ORF1ab_1708_D	ORF1ab	1708	ERR5214856	5388	C	A	1	2021-01-18	United Kingdom
ORF1ab_2230_T	ORF1ab	2230	ERR5214856	6954	T	C	0,999507	2021-01-18	United Kingdom
ORF1ab_3674_NA	ORF1ab	3674	ERR5214856	11287	G	-TCTGGTTTT	0,996453	2021-01-18	United Kingdom
ORF1ab_314_L	ORF1ab	314	ERR5214856	14408	C	T	0,999639	2021-01-18	United Kingdom
S_68_NA	S	68	ERR5214856	21764	A	-TACATG	0,9984	2021-01-18	United Kingdom
S_143_NA	S	143	ERR5214856	21990	T	-TTA	0,997007	2021-01-18	United Kingdom
S_501_Y	S	501	ERR5214856	23063	A	T	0,999773	2021-01-18	United Kingdom
S_570_D	S	570	ERR5214856	23271	C	A	0,999748	2021-01-18	United Kingdom
S_614_G	S	614	ERR5214856	23403	A	G	0,999656	2021-01-18	United Kingdom
S_681_H	S	681	ERR5214856	23604	C	A	1	2021-01-18	United Kingdom
S_716_I	S	716	ERR5214856	23709	C	T	0,999704	2021-01-18	United Kingdom
S_982_A	S	982	ERR5214856	24506	T	G	0,999899	2021-01-18	United Kingdom
S_1118_H	S	1118	ERR5214856	24914	G	C	0,999841	2021-01-18	United Kingdom
S_1214_G	S	1214	ERR5214856	25202	T	G	0,238469	2021-01-18	United Kingdom
ORF6_11_T	ORF6	11	ERR5214856	27233	T	C	0,172775	2021-01-18	United Kingdom
ORF8_27_*	ORF8	27	ERR5214856	27972	C	T	1	2021-01-18	United Kingdom
ORF8_52_I	ORF8	52	ERR5214856	28048	G	T	1	2021-01-18	United Kingdom
ORF8_73_C	ORF8	73	ERR5214856	28111	A	G	0,99963	2021-01-18	United Kingdom
ORF8_87_I	ORF8	87	ERR5214856	28153	C	T	0,785324	2021-01-18	United Kingdom
N_3_H	N	3	ERR5214856	28280	G	C	0,999961	2021-01-18	United Kingdom
N_3_V	N	3	ERR5214856	28281	A	T	0,999845	2021-01-18	United Kingdom
N_3_E	N	3	ERR5214856	28282	T	A	0,999806	2021-01-18	United Kingdom
N_203_K	N	203	ERR5214856	28881	G	A	0,997938	2021-01-18	United Kingdom
N_204_R	N	204	ERR5214856	28883	G	C	1	2021-01-18	United Kingdom
N_235_F	N	235	ERR5214856	28977	C	T	1	2021-01-18	United Kingdom
ORF1ab_405_NA	ORF1ab	405	ERR5214859	1480	C	-TT	0,0618652	2021-01-18	United Kingdom
ORF1ab_1001_I	ORF1ab	1001	ERR5214859	3267	C	T	0,998711	2021-01-18	United Kingdom
ORF1ab_1708_D	ORF1ab	1708	ERR5214859	5388	C	A	1	2021-01-18	United Kingdom
ORF1ab_2230_T	ORF1ab	2230	ERR5214859	6954	T	C	0,99863	2021-01-18	United Kingdom
ORF1ab_2356_L	ORF1ab	2356	ERR5214859	7331	G	T	0,0680272	2021-01-18	United Kingdom
ORF1ab_2828_S	ORF1ab	2828	ERR5214859	8747	G	T	0,0714286	2021-01-18	United Kingdom
ORF1ab_3674_NA	ORF1ab	3674	ERR5214859	11287	G	-TCTGGTTTT	0,999688	2021-01-18	United Kingdom
ORF1ab_3748_I	ORF1ab	3748	ERR5214859	11507	G	A	1	2021-01-18	United Kingdom
ORF1ab_314_L	ORF1ab	314	ERR5214859	14408	C	T	1	2021-01-18	United Kingdom
ORF1ab_2655_P	ORF1ab	2655	ERR5214859	21430	G	C	0,06	2021-01-18	United Kingdom
S_68_NA	S	68	ERR5214859	21764	A	-TACATG	0,997938	2021-01-18	United Kingdom
S_143_NA	S	143	ERR5214859	21990	T	-TTA	0,993852	2021-01-18	United Kingdom
S_501_Y	S	501	ERR5214859	23063	A	T	1	2021-01-18	United Kingdom
S_570_D	S	570	ERR5214859	23271	C	A	1	2021-01-18	United Kingdom
S_614_G	S	614	ERR5214859	23403	A	G	1	2021-01-18	United Kingdom
S_681_H	S	681	ERR5214859	23604	C	A	1	2021-01-18	United Kingdom
S_716_I	S	716	ERR5214859	23709	C	T	1	2021-01-18	United Kingdom
S_982_A	S	982	ERR5214859	24506	T	G	0,998388	2021-01-18	United Kingdom
S_1118_H	S	1118	ERR5214859	24914	G	C	0,99964	2021-01-18	United Kingdom
S_1214_G	S	1214	ERR5214859	25202	T	G	0,166078	2021-01-18	United Kingdom
ORF3a_14_I	ORF3a	14	ERR5214859	25433	C	T	0,193258	2021-01-18	United Kingdom
ORF3a_18_V	ORF3a	18	ERR5214859	25445	G	T	0,199824	2021-01-18	United Kingdom
ORF8_27_*	ORF8	27	ERR5214859	27972	C	T	1	2021-01-18	United Kingdom
ORF8_52_I	ORF8	52	ERR5214859	28048	G	T	1	2021-01-18	United Kingdom
ORF8_73_C	ORF8	73	ERR5214859	28111	A	G	0,999847	2021-01-18	United Kingdom
N_3_H	N	3	ERR5214859	28280	G	C	1	2021-01-18	United Kingdom
N_3_V	N	3	ERR5214859	28281	A	T	0,999751	2021-01-18	United Kingdom
N_3_E	N	3	ERR5214859	28282	T	A	0,999752	2021-01-18	United Kingdom
N_203_K	N	203	ERR5214859	28881	G	A	1	2021-01-18	United Kingdom
N_204_R	N	204	ERR5214859	28883	G	C	1	2021-01-18	United Kingdom
N_235_F	N	235	ERR5214859	28977	C	T	1	2021-01-18	United Kingdom
ORF1ab_131_V	ORF1ab	131	ERR5214860	657	C	T	0,997924	2021-01-17	United Kingdom
ORF1ab_1001_I	ORF1ab	1001	ERR5214860	3267	C	T	1	2021-01-17	United Kingdom
ORF1ab_1708_D	ORF1ab	1708	ERR5214860	5388	C	A	1	2021-01-17	United Kingdom
ORF1ab_2230_T	ORF1ab	2230	ERR5214860	6954	T	C	1	2021-01-17	United Kingdom
ORF1ab_2303_NA	ORF1ab	2303	ERR5214860	7173	C	-T	0,0571429	2021-01-17	United Kingdom
ORF1ab_2780_L	ORF1ab	2780	ERR5214860	8603	T	C	1	2021-01-17	United Kingdom
ORF1ab_3603_NA	ORF1ab	3603	ERR5214860	11074	C	-T	0,0515464	2021-01-17	United Kingdom
ORF1ab_3674_NA	ORF1ab	3674	ERR5214860	11287	G	-TCTGGTTTT	0,998998	2021-01-17	United Kingdom
ORF1ab_314_L	ORF1ab	314	ERR5214860	14408	C	T	1	2021-01-17	United Kingdom
ORF1ab_396_A	ORF1ab	396	ERR5214860	14654	T	C	0,0563063	2021-01-17	United Kingdom
ORF1ab_833_NA	ORF1ab	833	ERR5214860	15965	G	+T	0,0685714	2021-01-17	United Kingdom
ORF1ab_1383_R	ORF1ab	1383	ERR5214860	17615	A	G	1	2021-01-17	United Kingdom
S_68_NA	S	68	ERR5214860	21764	A	-TACATG	0,995902	2021-01-17	United Kingdom
S_143_NA	S	143	ERR5214860	21990	T	-TTA	0,998654	2021-01-17	United Kingdom
S_501_Y	S	501	ERR5214860	23063	A	T	1	2021-01-17	United Kingdom
S_570_D	S	570	ERR5214860	23271	C	A	1	2021-01-17	United Kingdom
S_614_G	S	614	ERR5214860	23403	A	G	1	2021-01-17	United Kingdom
S_681_H	S	681	ERR5214860	23604	C	A	1	2021-01-17	United Kingdom
S_716_I	S	716	ERR5214860	23709	C	T	1	2021-01-17	United Kingdom
S_982_A	S	982	ERR5214860	24506	T	G	0,998755	2021-01-17	United Kingdom
S_1118_H	S	1118	ERR5214860	24914	G	C	1	2021-01-17	United Kingdom
S_1191_NA	S	1191	ERR5214860	25135	G	-A	0,0501567	2021-01-17	United Kingdom
S_1214_G	S	1214	ERR5214860	25202	T	G	0,239726	2021-01-17	United Kingdom
ORF3a_15_F	ORF3a	15	ERR5214860	25437	G	T	1	2021-01-17	United Kingdom
ORF8_27_*	ORF8	27	ERR5214860	27972	C	T	1	2021-01-17	United Kingdom
ORF8_52_I	ORF8	52	ERR5214860	28048	G	T	1	2021-01-17	United Kingdom
ORF8_73_C	ORF8	73	ERR5214860	28111	A	G	0,99987	2021-01-17	United Kingdom
N_3_H	N	3	ERR5214860	28280	G	C	1	2021-01-17	United Kingdom
N_3_V	N	3	ERR5214860	28281	A	T	1	2021-01-17	United Kingdom
N_3_E	N	3	ERR5214860	28282	T	A	0,999874	2021-01-17	United Kingdom
N_119_S	N	119	ERR5214860	28628	G	T	1	2021-01-17	United Kingdom
N_203_K	N	203	ERR5214860	28881	G	A	0,991935	2021-01-17	United Kingdom
N_204_R	N	204	ERR5214860	28883	G	C	1	2021-01-17	United Kingdom
N_235_F	N	235	ERR5214860	28977	C	T	1	2021-01-17	United Kingdom
ORF1ab_730_F	ORF1ab	730	ERR5214864	2453	C	T	0,999483	2021-01-17	United Kingdom
ORF1ab_1001_I	ORF1ab	1001	ERR5214864	3267	C	T	1	2021-01-17	United Kingdom
ORF1ab_1708_D	ORF1ab	1708	ERR5214864	5388	C	A	1	2021-01-17	United Kingdom
ORF1ab_2230_T	ORF1ab	2230	ERR5214864	6954	T	C	0,99976	2021-01-17	United Kingdom
ORF1ab_2981_F	ORF1ab	2981	ERR5214864	9207	C	T	1	2021-01-17	United Kingdom
ORF1ab_3674_NA	ORF1ab	3674	ERR5214864	11287	G	-TCTGGTTTT	0,999295	2021-01-17	United Kingdom
ORF1ab_314_L	ORF1ab	314	ERR5214864	14408	C	T	0,999595	2021-01-17	United Kingdom
S_68_NA	S	68	ERR5214864	21764	A	-TACATG	0,996299	2021-01-17	United Kingdom
S_143_NA	S	143	ERR5214864	21990	T	-TTA	0,996653	2021-01-17	United Kingdom
S_501_Y	S	501	ERR5214864	23063	A	T	0,999482	2021-01-17	United Kingdom
S_570_D	S	570	ERR5214864	23271	C	A	0,999932	2021-01-17	United Kingdom
S_614_G	S	614	ERR5214864	23403	A	G	0,999802	2021-01-17	United Kingdom
S_681_H	S	681	ERR5214864	23604	C	A	1	2021-01-17	United Kingdom
S_716_I	S	716	ERR5214864	23709	C	T	1	2021-01-17	United Kingdom
S_892_V	S	892	ERR5214864	24237	C	T	0,0822785	2021-01-17	United Kingdom
S_982_A	S	982	ERR5214864	24506	T	G	0,999742	2021-01-17	United Kingdom
S_1118_H	S	1118	ERR5214864	24914	G	C	1	2021-01-17	United Kingdom
S_1214_G	S	1214	ERR5214864	25202	T	G	0,143198	2021-01-17	United Kingdom
ORF3a_101_F	ORF3a	101	ERR5214864	25693	C	T	1	2021-01-17	United Kingdom
ORF8_27_*	ORF8	27	ERR5214864	27972	C	T	1	2021-01-17	United Kingdom
ORF8_52_I	ORF8	52	ERR5214864	28048	G	T	0,998723	2021-01-17	United Kingdom
ORF8_73_C	ORF8	73	ERR5214864	28111	A	G	0,9997	2021-01-17	United Kingdom
N_3_H	N	3	ERR5214864	28280	G	C	1	2021-01-17	United Kingdom
N_3_V	N	3	ERR5214864	28281	A	T	0,999627	2021-01-17	United Kingdom
N_3_E	N	3	ERR5214864	28282	T	A	0,999533	2021-01-17	United Kingdom
N_203_K	N	203	ERR5214864	28881	G	A	0,998493	2021-01-17	United Kingdom
N_204_R	N	204	ERR5214864	28883	G	C	1	2021-01-17	United Kingdom
N_235_F	N	235	ERR5214864	28977	C	T	1	2021-01-17	United Kingdom
ORF1ab_1001_I	ORF1ab	1001	ERR5214868	3267	C	T	0,999796	2021-01-17	United Kingdom
ORF1ab_1708_D	ORF1ab	1708	ERR5214868	5388	C	A	1	2021-01-17	United Kingdom
ORF1ab_2230_T	ORF1ab	2230	ERR5214868	6954	T	C	0,999518	2021-01-17	United Kingdom
ORF1ab_3674_NA	ORF1ab	3674	ERR5214868	11287	G	-TCTGGTTTT	0,998754	2021-01-17	United Kingdom
ORF1ab_314_L	ORF1ab	314	ERR5214868	14408	C	T	0,999808	2021-01-17	United Kingdom
S_68_NA	S	68	ERR5214868	21764	A	-TACATG	0,997439	2021-01-17	United Kingdom
S_143_NA	S	143	ERR5214868	21990	T	-TTA	0,995857	2021-01-17	United Kingdom
S_501_Y	S	501	ERR5214868	23063	A	T	0,998859	2021-01-17	United Kingdom
S_570_D	S	570	ERR5214868	23271	C	A	0,999907	2021-01-17	United Kingdom
S_614_G	S	614	ERR5214868	23403	A	G	0,999683	2021-01-17	United Kingdom
S_681_H	S	681	ERR5214868	23604	C	A	0,999741	2021-01-17	United Kingdom
S_716_I	S	716	ERR5214868	23709	C	T	0,999488	2021-01-17	United Kingdom
S_982_A	S	982	ERR5214868	24506	T	G	0,999611	2021-01-17	United Kingdom
S_1118_H	S	1118	ERR5214868	24914	G	C	0,999468	2021-01-17	United Kingdom
S_1214_G	S	1214	ERR5214868	25202	T	G	0,202545	2021-01-17	United Kingdom
M_2_S	M	2	ERR5214868	26526	G	T	0,999077	2021-01-17	United Kingdom
ORF8_27_*	ORF8	27	ERR5214868	27972	C	T	1	2021-01-17	United Kingdom
ORF8_52_I	ORF8	52	ERR5214868	28048	G	T	1	2021-01-17	United Kingdom
ORF8_73_C	ORF8	73	ERR5214868	28111	A	G	0,999877	2021-01-17	United Kingdom
N_3_H	N	3	ERR5214868	28280	G	C	0,999915	2021-01-17	United Kingdom
N_3_V	N	3	ERR5214868	28281	A	T	0,999447	2021-01-17	United Kingdom
N_3_E	N	3	ERR5214868	28282	T	A	0,999872	2021-01-17	United Kingdom
N_203_K	N	203	ERR5214868	28881	G	A	0,99781	2021-01-17	United Kingdom
N_204_R	N	204	ERR5214868	28883	G	C	1	2021-01-17	United Kingdom
N_235_F	N	235	ERR5214868	28977	C	T	0,999778	2021-01-17	United Kingdom
ORF1ab_30_C	ORF1ab	30	ERR5214871	353	G	T	0,0617111	2021-01-18	United Kingdom
ORF1ab_109_NA	ORF1ab	109	ERR5214871	592	T	-C	0,0633914	2021-01-18	United Kingdom
ORF1ab_405_V	ORF1ab	405	ERR5214871	1479	C	T	0,0532213	2021-01-18	United Kingdom
ORF1ab_1001_I	ORF1ab	1001	ERR5214871	3267	C	T	1	2021-01-18	United Kingdom
ORF1ab_1284_L	ORF1ab	1284	ERR5214871	4116	C	T	0,0853659	2021-01-18	United Kingdom
ORF1ab_1708_D	ORF1ab	1708	ERR5214871	5388	C	A	1	2021-01-18	United Kingdom
ORF1ab_2144_L	ORF1ab	2144	ERR5214871	6696	C	T	0,244275	2021-01-18	United Kingdom
ORF1ab_2230_T	ORF1ab	2230	ERR5214871	6954	T	C	1	2021-01-18	United Kingdom
ORF1ab_2591_L	ORF1ab	2591	ERR5214871	8036	T	C	0,0530593	2021-01-18	United Kingdom
ORF1ab_2909_T	ORF1ab	2909	ERR5214871	8990	G	A	0,119403	2021-01-18	United Kingdom
ORF1ab_3386_P	ORF1ab	3386	ERR5214871	10421	T	C	0,0811298	2021-01-18	United Kingdom
ORF1ab_3603_NA	ORF1ab	3603	ERR5214871	11074	C	-T	0,0676796	2021-01-18	United Kingdom
ORF1ab_3674_NA	ORF1ab	3674	ERR5214871	11287	G	-TCTGGTTTT	1	2021-01-18	United Kingdom
ORF1ab_3748_I	ORF1ab	3748	ERR5214871	11507	G	A	1	2021-01-18	United Kingdom
ORF1ab_258_T	ORF1ab	258	ERR5214871	14240	A	C	0,105	2021-01-18	United Kingdom
ORF1ab_1063_S	ORF1ab	1063	ERR5214871	16654	G	T	0,0688652	2021-01-18	United Kingdom
ORF1ab_1809_NA	ORF1ab	1809	ERR5214871	18894	C	-T	0,0634304	2021-01-18	United Kingdom
ORF1ab_1986_H	ORF1ab	1986	ERR5214871	19423	G	C	0,0818859	2021-01-18	United Kingdom
S_68_NA	S	68	ERR5214871	21764	A	-TACATG	0,997312	2021-01-18	United Kingdom
S_91_*	S	91	ERR5214871	21835	T	A	0,110902	2021-01-18	United Kingdom
S_143_NA	S	143	ERR5214871	21990	T	-TTA	0,993744	2021-01-18	United Kingdom
S_376_NA	S	376	ERR5214871	22689	C	-T	0,100437	2021-01-18	United Kingdom
S_501_Y	S	501	ERR5214871	23063	A	T	1	2021-01-18	United Kingdom
S_519_Y	S	519	ERR5214871	23117	C	T	0,0793651	2021-01-18	United Kingdom
S_570_D	S	570	ERR5214871	23271	C	A	1	2021-01-18	United Kingdom
S_614_G	S	614	ERR5214871	23403	A	G	1	2021-01-18	United Kingdom
S_681_H	S	681	ERR5214871	23604	C	A	1	2021-01-18	United Kingdom
S_716_I	S	716	ERR5214871	23709	C	T	1	2021-01-18	United Kingdom
S_982_A	S	982	ERR5214871	24506	T	G	1	2021-01-18	United Kingdom
S_1118_H	S	1118	ERR5214871	24914	G	C	1	2021-01-18	United Kingdom
S_1214_G	S	1214	ERR5214871	25202	T	G	0,183333	2021-01-18	United Kingdom
ORF3a_185_H	ORF3a	185	ERR5214871	25947	G	T	0,059719	2021-01-18	United Kingdom
ORF3a_273_L	ORF3a	273	ERR5214871	26209	G	C	0,339873	2021-01-18	United Kingdom
ORF7a_71_NA	ORF7a	71	ERR5214871	27605	T	-AAAACACGTCTATC	0,070529	2021-01-18	United Kingdom
ORF8_27_*	ORF8	27	ERR5214871	27972	C	T	1	2021-01-18	United Kingdom
ORF8_52_I	ORF8	52	ERR5214871	28048	G	T	1	2021-01-18	United Kingdom
ORF8_73_C	ORF8	73	ERR5214871	28111	A	G	0,99924	2021-01-18	United Kingdom
ORF8_107_NA	ORF8	107	ERR5214871	28214	C	+T	0,0629152	2021-01-18	United Kingdom
N_3_H	N	3	ERR5214871	28280	G	C	1	2021-01-18	United Kingdom
N_3_V	N	3	ERR5214871	28281	A	T	0,999905	2021-01-18	United Kingdom
N_3_E	N	3	ERR5214871	28282	T	A	0,999714	2021-01-18	United Kingdom
N_14_C	N	14	ERR5214871	28313	C	T	0,061977	2021-01-18	United Kingdom
N_203_K	N	203	ERR5214871	28881	G	A	0,997826	2021-01-18	United Kingdom
N_204_R	N	204	ERR5214871	28883	G	C	1	2021-01-18	United Kingdom
N_235_F	N	235	ERR5214871	28977	C	T	1	2021-01-18	United Kingdom
ORF1ab_1001_I	ORF1ab	1001	ERR5214886	3267	C	T	1	2021-01-18	United Kingdom
ORF1ab_1708_D	ORF1ab	1708	ERR5214886	5388	C	A	1	2021-01-18	United Kingdom
ORF1ab_2230_T	ORF1ab	2230	ERR5214886	6954	T	C	0,999417	2021-01-18	United Kingdom
ORF1ab_3674_NA	ORF1ab	3674	ERR5214886	11287	G	-TCTGGTTTT	0,994761	2021-01-18	United Kingdom
ORF1ab_314_L	ORF1ab	314	ERR5214886	14408	C	T	1	2021-01-18	United Kingdom
ORF1ab_2160_N	ORF1ab	2160	ERR5214886	19947	G	T	1	2021-01-18	United Kingdom
S_68_NA	S	68	ERR5214886	21764	A	-TACATG	0,989252	2021-01-18	United Kingdom
S_143_NA	S	143	ERR5214886	21990	T	-TTA	0,998239	2021-01-18	United Kingdom
S_501_Y	S	501	ERR5214886	23063	A	T	1	2021-01-18	United Kingdom
S_570_D	S	570	ERR5214886	23271	C	A	1	2021-01-18	United Kingdom
S_614_G	S	614	ERR5214886	23403	A	G	0,999652	2021-01-18	United Kingdom
S_681_H	S	681	ERR5214886	23604	C	A	1	2021-01-18	United Kingdom
S_716_I	S	716	ERR5214886	23709	C	T	1	2021-01-18	United Kingdom
S_982_A	S	982	ERR5214886	24506	T	G	0,999864	2021-01-18	United Kingdom
S_1118_H	S	1118	ERR5214886	24914	G	C	0,999891	2021-01-18	United Kingdom
S_1214_G	S	1214	ERR5214886	25202	T	G	0,182263	2021-01-18	United Kingdom
ORF7b_2_N	ORF7b	2	ERR5214886	27760	T	A	0,999415	2021-01-18	United Kingdom
ORF8_27_*	ORF8	27	ERR5214886	27972	C	T	0,999432	2021-01-18	United Kingdom
ORF8_52_I	ORF8	52	ERR5214886	28048	G	T	1	2021-01-18	United Kingdom
ORF8_68_*	ORF8	68	ERR5214886	28095	A	T	0,997284	2021-01-18	United Kingdom
ORF8_73_C	ORF8	73	ERR5214886	28111	A	G	0,99989	2021-01-18	United Kingdom
N_3_H	N	3	ERR5214886	28280	G	C	0,999953	2021-01-18	United Kingdom
N_3_V	N	3	ERR5214886	28281	A	T	0,999813	2021-01-18	United Kingdom
N_3_E	N	3	ERR5214886	28282	T	A	0,99972	2021-01-18	United Kingdom
N_203_K	N	203	ERR5214886	28881	G	A	0,99712	2021-01-18	United Kingdom
N_204_R	N	204	ERR5214886	28883	G	C	1	2021-01-18	United Kingdom
N_235_F	N	235	ERR5214886	28977	C	T	1	2021-01-18	United Kingdom
ORF1ab_1001_I	ORF1ab	1001	ERR5214890	3267	C	T	1	2021-01-18	United Kingdom
ORF1ab_1708_D	ORF1ab	1708	ERR5214890	5388	C	A	1	2021-01-18	United Kingdom
ORF1ab_2230_T	ORF1ab	2230	ERR5214890	6954	T	C	1	2021-01-18	United Kingdom
ORF1ab_3674_NA	ORF1ab	3674	ERR5214890	11287	G	-TCTGGTTTT	0,999394	2021-01-18	United Kingdom
ORF1ab_3748_I	ORF1ab	3748	ERR5214890	11507	G	A	1	2021-01-18	United Kingdom
ORF1ab_314_L	ORF1ab	314	ERR5214890	14408	C	T	0,999608	2021-01-18	United Kingdom
S_68_NA	S	68	ERR5214890	21764	A	-TACATG	0,999404	2021-01-18	United Kingdom
S_143_NA	S	143	ERR5214890	21990	T	-TTA	0,999706	2021-01-18	United Kingdom
S_501_Y	S	501	ERR5214890	23063	A	T	1	2021-01-18	United Kingdom
S_570_D	S	570	ERR5214890	23271	C	A	0,999453	2021-01-18	United Kingdom
S_614_G	S	614	ERR5214890	23403	A	G	1	2021-01-18	United Kingdom
S_681_H	S	681	ERR5214890	23604	C	A	1	2021-01-18	United Kingdom
S_716_I	S	716	ERR5214890	23709	C	T	0,999751	2021-01-18	United Kingdom
S_982_A	S	982	ERR5214890	24506	T	G	1	2021-01-18	United Kingdom
S_1118_H	S	1118	ERR5214890	24914	G	C	1	2021-01-18	United Kingdom
S_1214_G	S	1214	ERR5214890	25202	T	G	0,171966	2021-01-18	United Kingdom
ORF3a_14_I	ORF3a	14	ERR5214890	25433	C	T	0,999754	2021-01-18	United Kingdom
ORF3a_18_V	ORF3a	18	ERR5214890	25445	G	T	1	2021-01-18	United Kingdom
ORF8_27_*	ORF8	27	ERR5214890	27972	C	T	1	2021-01-18	United Kingdom
ORF8_52_I	ORF8	52	ERR5214890	28048	G	T	0,998014	2021-01-18	United Kingdom
ORF8_73_C	ORF8	73	ERR5214890	28111	A	G	0,999708	2021-01-18	United Kingdom
N_3_H	N	3	ERR5214890	28280	G	C	0,999907	2021-01-18	United Kingdom
N_3_V	N	3	ERR5214890	28281	A	T	0,999673	2021-01-18	United Kingdom
N_3_E	N	3	ERR5214890	28282	T	A	0,999672	2021-01-18	United Kingdom
N_203_K	N	203	ERR5214890	28881	G	A	0,998959	2021-01-18	United Kingdom
N_204_R	N	204	ERR5214890	28883	G	C	1	2021-01-18	United Kingdom
N_235_F	N	235	ERR5214890	28977	C	T	0,998951	2021-01-18	United Kingdom
ORF1ab_443_F	ORF1ab	443	ERR5214892	1593	C	T	0,998259	2021-01-16	United Kingdom
ORF1ab_971_L	ORF1ab	971	ERR5214892	3177	C	T	1	2021-01-16	United Kingdom
ORF1ab_1001_I	ORF1ab	1001	ERR5214892	3267	C	T	0,999516	2021-01-16	United Kingdom
ORF1ab_1708_D	ORF1ab	1708	ERR5214892	5388	C	A	1	2021-01-16	United Kingdom
ORF1ab_2230_T	ORF1ab	2230	ERR5214892	6954	T	C	0,999492	2021-01-16	United Kingdom
ORF1ab_3674_NA	ORF1ab	3674	ERR5214892	11287	G	-TCTGGTTTT	0,999213	2021-01-16	United Kingdom
ORF1ab_314_L	ORF1ab	314	ERR5214892	14408	C	T	0,999448	2021-01-16	United Kingdom
S_68_NA	S	68	ERR5214892	21764	A	-TACATG	0,997949	2021-01-16	United Kingdom
S_143_NA	S	143	ERR5214892	21990	T	-TTA	0,998466	2021-01-16	United Kingdom
S_501_Y	S	501	ERR5214892	23063	A	T	1	2021-01-16	United Kingdom
S_570_D	S	570	ERR5214892	23271	C	A	0,999904	2021-01-16	United Kingdom
S_614_G	S	614	ERR5214892	23403	A	G	0,999813	2021-01-16	United Kingdom
S_681_H	S	681	ERR5214892	23604	C	A	1	2021-01-16	United Kingdom
S_716_I	S	716	ERR5214892	23709	C	T	0,999532	2021-01-16	United Kingdom
S_982_A	S	982	ERR5214892	24506	T	G	1	2021-01-16	United Kingdom
S_1118_H	S	1118	ERR5214892	24914	G	C	1	2021-01-16	United Kingdom
S_1214_G	S	1214	ERR5214892	25202	T	G	0,129302	2021-01-16	United Kingdom
ORF3a_40_L	ORF3a	40	ERR5214892	25511	C	T	0,999153	2021-01-16	United Kingdom
ORF8_27_*	ORF8	27	ERR5214892	27972	C	T	1	2021-01-16	United Kingdom
ORF8_52_I	ORF8	52	ERR5214892	28048	G	T	0,998557	2021-01-16	United Kingdom
ORF8_73_C	ORF8	73	ERR5214892	28111	A	G	0,999814	2021-01-16	United Kingdom
N_3_H	N	3	ERR5214892	28280	G	C	1	2021-01-16	United Kingdom
N_3_V	N	3	ERR5214892	28281	A	T	0,999751	2021-01-16	United Kingdom
N_3_E	N	3	ERR5214892	28282	T	A	0,997563	2021-01-16	United Kingdom
N_203_K	N	203	ERR5214892	28881	G	A	0,99937	2021-01-16	United Kingdom
N_204_R	N	204	ERR5214892	28883	G	C	1	2021-01-16	United Kingdom
N_235_F	N	235	ERR5214892	28977	C	T	0,998983	2021-01-16	United Kingdom
ORF1ab_192_D	ORF1ab	192	ERR5214894	840	G	A	0,999816	2021-01-18	United Kingdom
ORF1ab_971_L	ORF1ab	971	ERR5214894	3177	C	T	0,999907	2021-01-18	United Kingdom
ORF1ab_1001_I	ORF1ab	1001	ERR5214894	3267	C	T	0,9999	2021-01-18	United Kingdom
ORF1ab_1708_D	ORF1ab	1708	ERR5214894	5388	C	A	1	2021-01-18	United Kingdom
ORF1ab_2230_T	ORF1ab	2230	ERR5214894	6954	T	C	0,999822	2021-01-18	United Kingdom
ORF1ab_3674_NA	ORF1ab	3674	ERR5214894	11287	G	-TCTGGTTTT	0,99934	2021-01-18	United Kingdom
ORF1ab_314_L	ORF1ab	314	ERR5214894	14408	C	T	1	2021-01-18	United Kingdom
S_68_NA	S	68	ERR5214894	21764	A	-TACATG	0,992608	2021-01-18	United Kingdom
S_143_NA	S	143	ERR5214894	21990	T	-TTA	0,990287	2021-01-18	United Kingdom
S_501_Y	S	501	ERR5214894	23063	A	T	0,997674	2021-01-18	United Kingdom
S_570_D	S	570	ERR5214894	23271	C	A	1	2021-01-18	United Kingdom
S_614_G	S	614	ERR5214894	23403	A	G	0,99965	2021-01-18	United Kingdom
S_681_H	S	681	ERR5214894	23604	C	A	1	2021-01-18	United Kingdom
S_716_I	S	716	ERR5214894	23709	C	T	0,999629	2021-01-18	United Kingdom
S_892_V	S	892	ERR5214894	24237	C	T	0,121053	2021-01-18	United Kingdom
S_982_A	S	982	ERR5214894	24506	T	G	1	2021-01-18	United Kingdom
S_1118_H	S	1118	ERR5214894	24914	G	C	0,99967	2021-01-18	United Kingdom
S_1214_G	S	1214	ERR5214894	25202	T	G	0,135011	2021-01-18	United Kingdom
ORF8_27_*	ORF8	27	ERR5214894	27972	C	T	0,999135	2021-01-18	United Kingdom
ORF8_52_I	ORF8	52	ERR5214894	28048	G	T	1	2021-01-18	United Kingdom
ORF8_73_C	ORF8	73	ERR5214894	28111	A	G	0,999723	2021-01-18	United Kingdom
N_3_H	N	3	ERR5214894	28280	G	C	0,999784	2021-01-18	United Kingdom
N_3_V	N	3	ERR5214894	28281	A	T	0,999783	2021-01-18	United Kingdom
N_3_E	N	3	ERR5214894	28282	T	A	0,999913	2021-01-18	United Kingdom
N_13_S	N	13	ERR5214894	28310	C	T	0,19462	2021-01-18	United Kingdom
N_203_K	N	203	ERR5214894	28881	G	A	0,998071	2021-01-18	United Kingdom
N_204_R	N	204	ERR5214894	28883	G	C	1	2021-01-18	United Kingdom
N_235_F	N	235	ERR5214894	28977	C	T	1	2021-01-18	United Kingdom
ORF1ab_1001_I	ORF1ab	1001	ERR5214897	3267	C	T	0,999885	2021-01-17	United Kingdom
ORF1ab_1708_D	ORF1ab	1708	ERR5214897	5388	C	A	1	2021-01-17	United Kingdom
ORF1ab_2230_T	ORF1ab	2230	ERR5214897	6954	T	C	0,999629	2021-01-17	United Kingdom
ORF1ab_3423_F	ORF1ab	3423	ERR5214897	10533	G	T	1	2021-01-17	United Kingdom
ORF1ab_3674_NA	ORF1ab	3674	ERR5214897	11287	G	-TCTGGTTTT	0,999023	2021-01-17	United Kingdom
ORF1ab_314_L	ORF1ab	314	ERR5214897	14408	C	T	1	2021-01-17	United Kingdom
ORF1ab_328_NA	ORF1ab	328	ERR5214897	14449	G	-GT	0,0530612	2021-01-17	United Kingdom
S_68_NA	S	68	ERR5214897	21764	A	-TACATG	0,997661	2021-01-17	United Kingdom
S_143_NA	S	143	ERR5214897	21990	T	-TTA	0,999036	2021-01-17	United Kingdom
S_501_Y	S	501	ERR5214897	23063	A	T	1	2021-01-17	United Kingdom
S_570_D	S	570	ERR5214897	23271	C	A	0,999796	2021-01-17	United Kingdom
S_614_G	S	614	ERR5214897	23403	A	G	0,9998	2021-01-17	United Kingdom
S_681_H	S	681	ERR5214897	23604	C	A	1	2021-01-17	United Kingdom
S_716_I	S	716	ERR5214897	23709	C	T	0,999689	2021-01-17	United Kingdom
S_982_A	S	982	ERR5214897	24506	T	G	0,999821	2021-01-17	United Kingdom
S_1118_H	S	1118	ERR5214897	24914	G	C	1	2021-01-17	United Kingdom
S_1214_G	S	1214	ERR5214897	25202	T	G	0,240881	2021-01-17	United Kingdom
ORF8_27_*	ORF8	27	ERR5214897	27972	C	T	0,999361	2021-01-17	United Kingdom
ORF8_52_I	ORF8	52	ERR5214897	28048	G	T	1	2021-01-17	United Kingdom
ORF8_73_C	ORF8	73	ERR5214897	28111	A	G	0,999213	2021-01-17	United Kingdom
N_3_H	N	3	ERR5214897	28280	G	C	1	2021-01-17	United Kingdom
N_3_V	N	3	ERR5214897	28281	A	T	0,999858	2021-01-17	United Kingdom
N_3_E	N	3	ERR5214897	28282	T	A	0,999964	2021-01-17	United Kingdom
N_203_K	N	203	ERR5214897	28881	G	A	0,997445	2021-01-17	United Kingdom
N_204_R	N	204	ERR5214897	28883	G	C	1	2021-01-17	United Kingdom
N_235_F	N	235	ERR5214897	28977	C	T	0,999844	2021-01-17	United Kingdom
ORF1ab_166_G	ORF1ab	166	ERR5214899	761	A	G	0,992476	2021-01-17	United Kingdom
ORF1ab_1001_I	ORF1ab	1001	ERR5214899	3267	C	T	0,999088	2021-01-17	United Kingdom
ORF1ab_1182_R	ORF1ab	1182	ERR5214899	3810	T	G	0,984291	2021-01-17	United Kingdom
ORF1ab_1708_D	ORF1ab	1708	ERR5214899	5388	C	A	0,999699	2021-01-17	United Kingdom
ORF1ab_2230_T	ORF1ab	2230	ERR5214899	6954	T	C	0,999915	2021-01-17	United Kingdom
ORF1ab_2402_Y	ORF1ab	2402	ERR5214899	7469	G	T	0,990367	2021-01-17	United Kingdom
ORF1ab_3674_NA	ORF1ab	3674	ERR5214899	11287	G	-TCTGGTTTT	0,998525	2021-01-17	United Kingdom
ORF1ab_314_L	ORF1ab	314	ERR5214899	14408	C	T	0,99987	2021-01-17	United Kingdom
ORF1ab_1383_R	ORF1ab	1383	ERR5214899	17615	A	G	0,98274	2021-01-17	United Kingdom
S_68_NA	S	68	ERR5214899	21764	A	-TACATG	0,995991	2021-01-17	United Kingdom
S_143_NA	S	143	ERR5214899	21990	T	-TTA	0,998448	2021-01-17	United Kingdom
S_501_Y	S	501	ERR5214899	23063	A	T	0,999595	2021-01-17	United Kingdom
S_570_D	S	570	ERR5214899	23271	C	A	0,999788	2021-01-17	United Kingdom
S_614_G	S	614	ERR5214899	23403	A	G	0,999845	2021-01-17	United Kingdom
S_681_H	S	681	ERR5214899	23604	C	A	0,999868	2021-01-17	United Kingdom
S_716_I	S	716	ERR5214899	23709	C	T	1	2021-01-17	United Kingdom
S_982_A	S	982	ERR5214899	24506	T	G	0,999827	2021-01-17	United Kingdom
S_1118_H	S	1118	ERR5214899	24914	G	C	0,999924	2021-01-17	United Kingdom
S_1214_G	S	1214	ERR5214899	25202	T	G	0,201975	2021-01-17	United Kingdom
ORF7a_94_H	ORF7a	94	ERR5214899	27675	A	C	0,135844	2021-01-17	United Kingdom
ORF8_27_*	ORF8	27	ERR5214899	27972	C	T	0,99975	2021-01-17	United Kingdom
ORF8_52_I	ORF8	52	ERR5214899	28048	G	T	1	2021-01-17	United Kingdom
ORF8_53_R	ORF8	53	ERR5214899	28051	A	G	0,99641	2021-01-17	United Kingdom
ORF8_73_C	ORF8	73	ERR5214899	28111	A	G	0,999962	2021-01-17	United Kingdom
N_3_H	N	3	ERR5214899	28280	G	C	0,999919	2021-01-17	United Kingdom
N_3_V	N	3	ERR5214899	28281	A	T	0,999879	2021-01-17	United Kingdom
N_3_E	N	3	ERR5214899	28282	T	A	0,99996	2021-01-17	United Kingdom
N_203_K	N	203	ERR5214899	28881	G	A	0,997338	2021-01-17	United Kingdom
N_204_R	N	204	ERR5214899	28883	G	C	0,999826	2021-01-17	United Kingdom
N_235_F	N	235	ERR5214899	28977	C	T	0,999291	2021-01-17	United Kingdom
ORF1ab_971_L	ORF1ab	971	ERR5214902	3177	C	T	0,999769	2021-01-17	United Kingdom
ORF1ab_1001_I	ORF1ab	1001	ERR5214902	3267	C	T	0,999814	2021-01-17	United Kingdom
ORF1ab_1708_D	ORF1ab	1708	ERR5214902	5388	C	A	1	2021-01-17	United Kingdom
ORF1ab_2230_T	ORF1ab	2230	ERR5214902	6954	T	C	1	2021-01-17	United Kingdom
ORF1ab_3674_NA	ORF1ab	3674	ERR5214902	11287	G	-TCTGGTTTT	0,999694	2021-01-17	United Kingdom
ORF1ab_4364_I	ORF1ab	4364	ERR5214902	13356	C	T	0,999876	2021-01-17	United Kingdom
ORF1ab_17_I	ORF1ab	17	ERR5214902	13517	C	T	0,99901	2021-01-17	United Kingdom
ORF1ab_176_V	ORF1ab	176	ERR5214902	13994	C	T	1	2021-01-17	United Kingdom
ORF1ab_314_L	ORF1ab	314	ERR5214902	14408	C	T	1	2021-01-17	United Kingdom
S_68_NA	S	68	ERR5214902	21764	A	-TACATG	0,995571	2021-01-17	United Kingdom
S_143_NA	S	143	ERR5214902	21990	T	-TTA	0,999063	2021-01-17	United Kingdom
S_501_Y	S	501	ERR5214902	23063	A	T	0,999541	2021-01-17	United Kingdom
S_570_D	S	570	ERR5214902	23271	C	A	0,999884	2021-01-17	United Kingdom
S_614_G	S	614	ERR5214902	23403	A	G	0,999887	2021-01-17	United Kingdom
S_681_H	S	681	ERR5214902	23604	C	A	1	2021-01-17	United Kingdom
S_716_I	S	716	ERR5214902	23709	C	T	1	2021-01-17	United Kingdom
S_982_A	S	982	ERR5214902	24506	T	G	1	2021-01-17	United Kingdom
S_1118_H	S	1118	ERR5214902	24914	G	C	1	2021-01-17	United Kingdom
S_1214_G	S	1214	ERR5214902	25202	T	G	0,175025	2021-01-17	United Kingdom
ORF8_27_*	ORF8	27	ERR5214902	27972	C	T	0,999585	2021-01-17	United Kingdom
ORF8_52_I	ORF8	52	ERR5214902	28048	G	T	0,999599	2021-01-17	United Kingdom
ORF8_73_C	ORF8	73	ERR5214902	28111	A	G	0,999824	2021-01-17	United Kingdom
N_3_H	N	3	ERR5214902	28280	G	C	0,999876	2021-01-17	United Kingdom
N_3_V	N	3	ERR5214902	28281	A	T	0,999917	2021-01-17	United Kingdom
N_3_E	N	3	ERR5214902	28282	T	A	0,999792	2021-01-17	United Kingdom
N_203_K	N	203	ERR5214902	28881	G	A	0,997559	2021-01-17	United Kingdom
N_204_R	N	204	ERR5214902	28883	G	C	0,999784	2021-01-17	United Kingdom
N_235_F	N	235	ERR5214902	28977	C	T	0,999553	2021-01-17	United Kingdom
ORF1ab_859_V	ORF1ab	859	ERR5214905	2841	C	T	0,999757	2021-01-19	United Kingdom
ORF1ab_1001_I	ORF1ab	1001	ERR5214905	3267	C	T	0,999953	2021-01-19	United Kingdom
ORF1ab_1708_D	ORF1ab	1708	ERR5214905	5388	C	A	1	2021-01-19	United Kingdom
ORF1ab_2230_T	ORF1ab	2230	ERR5214905	6954	T	C	0,999406	2021-01-19	United Kingdom
ORF1ab_2891_V	ORF1ab	2891	ERR5214905	8937	C	T	0,99964	2021-01-19	United Kingdom
ORF1ab_3674_NA	ORF1ab	3674	ERR5214905	11287	G	-TCTGGTTTT	0,998417	2021-01-19	United Kingdom
ORF1ab_314_L	ORF1ab	314	ERR5214905	14408	C	T	0,999517	2021-01-19	United Kingdom
ORF1ab_1383_R	ORF1ab	1383	ERR5214905	17615	A	G	0,999513	2021-01-19	United Kingdom
S_68_NA	S	68	ERR5214905	21764	A	-TACATG	0,993732	2021-01-19	United Kingdom
S_143_NA	S	143	ERR5214905	21990	T	-TTA	0,996903	2021-01-19	United Kingdom
S_501_Y	S	501	ERR5214905	23063	A	T	0,999495	2021-01-19	United Kingdom
S_570_D	S	570	ERR5214905	23271	C	A	0,99979	2021-01-19	United Kingdom
S_614_G	S	614	ERR5214905	23403	A	G	0,999918	2021-01-19	United Kingdom
S_681_H	S	681	ERR5214905	23604	C	A	1	2021-01-19	United Kingdom
S_716_I	S	716	ERR5214905	23709	C	T	1	2021-01-19	United Kingdom
S_982_A	S	982	ERR5214905	24506	T	G	0,999875	2021-01-19	United Kingdom
S_1118_H	S	1118	ERR5214905	24914	G	C	0,99982	2021-01-19	United Kingdom
S_1214_G	S	1214	ERR5214905	25202	T	G	0,215423	2021-01-19	United Kingdom
ORF8_27_*	ORF8	27	ERR5214905	27972	C	T	0,999443	2021-01-19	United Kingdom
ORF8_52_I	ORF8	52	ERR5214905	28048	G	T	1	2021-01-19	United Kingdom
ORF8_73_C	ORF8	73	ERR5214905	28111	A	G	0,999918	2021-01-19	United Kingdom
N_3_H	N	3	ERR5214905	28280	G	C	0,999845	2021-01-19	United Kingdom
N_3_V	N	3	ERR5214905	28281	A	T	0,999727	2021-01-19	United Kingdom
N_3_E	N	3	ERR5214905	28282	T	A	0,999844	2021-01-19	United Kingdom
N_203_K	N	203	ERR5214905	28881	G	A	0,99711	2021-01-19	United Kingdom
N_204_R	N	204	ERR5214905	28883	G	C	0,999771	2021-01-19	United Kingdom
N_235_F	N	235	ERR5214905	28977	C	T	0,999686	2021-01-19	United Kingdom
ORF1ab_680_N	ORF1ab	680	ERR5214907	2305	G	C	0,063253	2021-01-19	United Kingdom
ORF1ab_1108_Y	ORF1ab	1108	ERR5214907	3587	C	T	0,0560345	2021-01-19	United Kingdom
ORF1ab_1640_S	ORF1ab	1640	ERR5214907	5183	C	T	0,0725762	2021-01-19	United Kingdom
ORF1ab_2106_I	ORF1ab	2106	ERR5214907	6582	C	T	1	2021-01-19	United Kingdom
ORF1ab_2846_NA	ORF1ab	2846	ERR5214907	8801	A	-C	0,0542373	2021-01-19	United Kingdom
ORF1ab_314_L	ORF1ab	314	ERR5214907	14408	C	T	1	2021-01-19	United Kingdom
S_18_F	S	18	ERR5214907	21614	C	T	0,999134	2021-01-19	United Kingdom
S_202_NA	S	202	ERR5214907	22168	A	-AT	0,0565771	2021-01-19	United Kingdom
S_222_V	S	222	ERR5214907	22227	C	T	1	2021-01-19	United Kingdom
S_614_G	S	614	ERR5214907	23403	A	G	0,999339	2021-01-19	United Kingdom
S_1214_G	S	1214	ERR5214907	25202	T	G	0,246988	2021-01-19	United Kingdom
ORF7b_5_L	ORF7b	5	ERR5214907	27769	C	T	0,9996	2021-01-19	United Kingdom
N_220_V	N	220	ERR5214907	28932	C	T	1	2021-01-19	United Kingdom
ORF10_30_L	ORF10	30	ERR5214907	29645	G	T	1	2021-01-19	United Kingdom
ORF1ab_1001_I	ORF1ab	1001	ERR5214912	3267	C	T	1	2021-01-18	United Kingdom
ORF1ab_1708_D	ORF1ab	1708	ERR5214912	5388	C	A	1	2021-01-18	United Kingdom
ORF1ab_2230_T	ORF1ab	2230	ERR5214912	6954	T	C	0,999599	2021-01-18	United Kingdom
ORF1ab_3674_NA	ORF1ab	3674	ERR5214912	11287	G	-TCTGGTTTT	0,999559	2021-01-18	United Kingdom
ORF1ab_3966_R	ORF1ab	3966	ERR5214912	12162	A	G	0,999384	2021-01-18	United Kingdom
ORF1ab_314_L	ORF1ab	314	ERR5214912	14408	C	T	0,999199	2021-01-18	United Kingdom
ORF1ab_1383_R	ORF1ab	1383	ERR5214912	17615	A	G	0,999577	2021-01-18	United Kingdom
ORF1ab_2596_T	ORF1ab	2596	ERR5214912	21253	G	A	1	2021-01-18	United Kingdom
S_68_NA	S	68	ERR5214912	21764	A	-TACATG	0,998243	2021-01-18	United Kingdom
S_143_NA	S	143	ERR5214912	21990	T	-TTA	0,99935	2021-01-18	United Kingdom
S_501_Y	S	501	ERR5214912	23063	A	T	1	2021-01-18	United Kingdom
S_570_D	S	570	ERR5214912	23271	C	A	0,99977	2021-01-18	United Kingdom
S_614_G	S	614	ERR5214912	23403	A	G	1	2021-01-18	United Kingdom
S_681_H	S	681	ERR5214912	23604	C	A	0,999778	2021-01-18	United Kingdom
S_716_I	S	716	ERR5214912	23709	C	T	0,996912	2021-01-18	United Kingdom
S_982_A	S	982	ERR5214912	24506	T	G	1	2021-01-18	United Kingdom
S_1118_H	S	1118	ERR5214912	24914	G	C	0,999646	2021-01-18	United Kingdom
S_1214_G	S	1214	ERR5214912	25202	T	G	0,248721	2021-01-18	United Kingdom
ORF6_3_Y	ORF6	3	ERR5214912	27208	C	T	0,999601	2021-01-18	United Kingdom
ORF8_27_*	ORF8	27	ERR5214912	27972	C	T	1	2021-01-18	United Kingdom
ORF8_52_I	ORF8	52	ERR5214912	28048	G	T	1	2021-01-18	United Kingdom
ORF8_73_C	ORF8	73	ERR5214912	28111	A	G	0,999753	2021-01-18	United Kingdom
N_3_H	N	3	ERR5214912	28280	G	C	1	2021-01-18	United Kingdom
N_3_V	N	3	ERR5214912	28281	A	T	0,999695	2021-01-18	United Kingdom
N_3_E	N	3	ERR5214912	28282	T	A	0,999695	2021-01-18	United Kingdom
N_203_K	N	203	ERR5214912	28881	G	A	0,998582	2021-01-18	United Kingdom
N_204_R	N	204	ERR5214912	28883	G	C	0,999304	2021-01-18	United Kingdom
N_235_F	N	235	ERR5214912	28977	C	T	1	2021-01-18	United Kingdom
ORF1ab_1001_I	ORF1ab	1001	ERR5214913	3267	C	T	0,999948	2021-01-20	United Kingdom
ORF1ab_1708_D	ORF1ab	1708	ERR5214913	5388	C	A	0,999355	2021-01-20	United Kingdom
ORF1ab_2230_T	ORF1ab	2230	ERR5214913	6954	T	C	0,999618	2021-01-20	United Kingdom
ORF1ab_3674_NA	ORF1ab	3674	ERR5214913	11287	G	-TCTGGTTTT	0,999349	2021-01-20	United Kingdom
ORF1ab_3690_A	ORF1ab	3690	ERR5214913	11334	T	C	0,999552	2021-01-20	United Kingdom
ORF1ab_314_L	ORF1ab	314	ERR5214913	14408	C	T	1	2021-01-20	United Kingdom
ORF1ab_1383_R	ORF1ab	1383	ERR5214913	17615	A	G	0,999866	2021-01-20	United Kingdom
ORF1ab_1662_V	ORF1ab	1662	ERR5214913	18452	C	T	0,999672	2021-01-20	United Kingdom
ORF1ab_1871_G	ORF1ab	1871	ERR5214913	19079	A	G	0,999962	2021-01-20	United Kingdom
S_68_NA	S	68	ERR5214913	21764	A	-TACATG	0,998415	2021-01-20	United Kingdom
S_143_NA	S	143	ERR5214913	21990	T	-TTA	0,997577	2021-01-20	United Kingdom
S_501_Y	S	501	ERR5214913	23063	A	T	0,999805	2021-01-20	United Kingdom
S_570_D	S	570	ERR5214913	23271	C	A	0,999922	2021-01-20	United Kingdom
S_614_G	S	614	ERR5214913	23403	A	G	0,999849	2021-01-20	United Kingdom
S_681_H	S	681	ERR5214913	23604	C	A	0,999883	2021-01-20	United Kingdom
S_716_I	S	716	ERR5214913	23709	C	T	0,999884	2021-01-20	United Kingdom
S_982_A	S	982	ERR5214913	24506	T	G	0,999858	2021-01-20	United Kingdom
S_1118_H	S	1118	ERR5214913	24914	G	C	0,999868	2021-01-20	United Kingdom
S_1214_G	S	1214	ERR5214913	25202	T	G	0,163597	2021-01-20	United Kingdom
ORF3a_90_F	ORF3a	90	ERR5214913	25660	G	T	0,999076	2021-01-20	United Kingdom
ORF8_27_*	ORF8	27	ERR5214913	27972	C	T	0,999737	2021-01-20	United Kingdom
ORF8_52_I	ORF8	52	ERR5214913	28048	G	T	0,999743	2021-01-20	United Kingdom
ORF8_62_A	ORF8	62	ERR5214913	28078	T	C	0,999003	2021-01-20	United Kingdom
ORF8_73_C	ORF8	73	ERR5214913	28111	A	G	0,999704	2021-01-20	United Kingdom
N_3_H	N	3	ERR5214913	28280	G	C	1	2021-01-20	United Kingdom
N_3_V	N	3	ERR5214913	28281	A	T	0,99977	2021-01-20	United Kingdom
N_3_E	N	3	ERR5214913	28282	T	A	0,99977	2021-01-20	United Kingdom
N_203_K	N	203	ERR5214913	28881	G	A	0,998262	2021-01-20	United Kingdom
N_204_R	N	204	ERR5214913	28883	G	C	0,99981	2021-01-20	United Kingdom
N_235_F	N	235	ERR5214913	28977	C	T	0,999518	2021-01-20	United Kingdom
ORF1ab_540_V	ORF1ab	540	ERR5214921	1884	C	T	0,987272	2021-01-18	United Kingdom
ORF1ab_1001_I	ORF1ab	1001	ERR5214921	3267	C	T	0,99989	2021-01-18	United Kingdom
ORF1ab_1708_D	ORF1ab	1708	ERR5214921	5388	C	A	1	2021-01-18	United Kingdom
ORF1ab_2230_T	ORF1ab	2230	ERR5214921	6954	T	C	0,999205	2021-01-18	United Kingdom
ORF1ab_3674_NA	ORF1ab	3674	ERR5214921	11287	G	-TCTGGTTTT	0,998836	2021-01-18	United Kingdom
ORF1ab_314_L	ORF1ab	314	ERR5214921	14408	C	T	0,999877	2021-01-18	United Kingdom
ORF1ab_2197_D	ORF1ab	2197	ERR5214921	20057	G	A	1	2021-01-18	United Kingdom
S_68_NA	S	68	ERR5214921	21764	A	-TACATG	0,99788	2021-01-18	United Kingdom
S_143_NA	S	143	ERR5214921	21990	T	-TTA	0,997707	2021-01-18	United Kingdom
S_501_Y	S	501	ERR5214921	23063	A	T	1	2021-01-18	United Kingdom
S_570_D	S	570	ERR5214921	23271	C	A	0,999646	2021-01-18	United Kingdom
S_614_G	S	614	ERR5214921	23403	A	G	0,999803	2021-01-18	United Kingdom
S_681_H	S	681	ERR5214921	23604	C	A	1	2021-01-18	United Kingdom
S_716_I	S	716	ERR5214921	23709	C	T	0,999839	2021-01-18	United Kingdom
S_982_A	S	982	ERR5214921	24506	T	G	0,999777	2021-01-18	United Kingdom
S_1118_H	S	1118	ERR5214921	24914	G	C	1	2021-01-18	United Kingdom
S_1214_G	S	1214	ERR5214921	25202	T	G	0,246426	2021-01-18	United Kingdom
ORF8_27_*	ORF8	27	ERR5214921	27972	C	T	1	2021-01-18	United Kingdom
ORF8_52_I	ORF8	52	ERR5214921	28048	G	T	1	2021-01-18	United Kingdom
ORF8_73_C	ORF8	73	ERR5214921	28111	A	G	0,999757	2021-01-18	United Kingdom
N_3_H	N	3	ERR5214921	28280	G	C	0,999598	2021-01-18	United Kingdom
N_3_V	N	3	ERR5214921	28281	A	T	0,999798	2021-01-18	United Kingdom
N_3_E	N	3	ERR5214921	28282	T	A	0,999839	2021-01-18	United Kingdom
N_203_K	N	203	ERR5214921	28881	G	A	0,996835	2021-01-18	United Kingdom
N_204_R	N	204	ERR5214921	28883	G	C	1	2021-01-18	United Kingdom
N_235_F	N	235	ERR5214921	28977	C	T	0,999721	2021-01-18	United Kingdom
ORF1ab_362_R	ORF1ab	362	ERR5214927	1350	A	G	0,998619	2021-01-17	United Kingdom
ORF1ab_1001_I	ORF1ab	1001	ERR5214927	3267	C	T	0,999885	2021-01-17	United Kingdom
ORF1ab_1708_D	ORF1ab	1708	ERR5214927	5388	C	A	1	2021-01-17	United Kingdom
ORF1ab_2230_T	ORF1ab	2230	ERR5214927	6954	T	C	0,998989	2021-01-17	United Kingdom
ORF1ab_3674_NA	ORF1ab	3674	ERR5214927	11287	G	-TCTGGTTTT	0,995642	2021-01-17	United Kingdom
ORF1ab_314_L	ORF1ab	314	ERR5214927	14408	C	T	0,999568	2021-01-17	United Kingdom
ORF1ab_1383_R	ORF1ab	1383	ERR5214927	17615	A	G	1	2021-01-17	United Kingdom
S_68_NA	S	68	ERR5214927	21764	A	-TACATG	0,99525	2021-01-17	United Kingdom
S_143_NA	S	143	ERR5214927	21990	T	-TTA	0,99666	2021-01-17	United Kingdom
S_501_Y	S	501	ERR5214927	23063	A	T	0,999597	2021-01-17	United Kingdom
S_570_D	S	570	ERR5214927	23271	C	A	0,999848	2021-01-17	United Kingdom
S_614_G	S	614	ERR5214927	23403	A	G	0,999901	2021-01-17	United Kingdom
S_677_H	S	677	ERR5214927	23593	G	T	0,999759	2021-01-17	United Kingdom
S_681_H	S	681	ERR5214927	23604	C	A	0,999882	2021-01-17	United Kingdom
S_716_I	S	716	ERR5214927	23709	C	T	0,999288	2021-01-17	United Kingdom
S_982_A	S	982	ERR5214927	24506	T	G	0,999513	2021-01-17	United Kingdom
S_1118_H	S	1118	ERR5214927	24914	G	C	0,999768	2021-01-17	United Kingdom
S_1214_G	S	1214	ERR5214927	25202	T	G	0,161085	2021-01-17	United Kingdom
ORF8_27_*	ORF8	27	ERR5214927	27972	C	T	0,999122	2021-01-17	United Kingdom
ORF8_52_I	ORF8	52	ERR5214927	28048	G	T	0,999785	2021-01-17	United Kingdom
ORF8_73_C	ORF8	73	ERR5214927	28111	A	G	0,999927	2021-01-17	United Kingdom
N_3_H	N	3	ERR5214927	28280	G	C	0,999679	2021-01-17	United Kingdom
N_3_V	N	3	ERR5214927	28281	A	T	0,999893	2021-01-17	United Kingdom
N_3_E	N	3	ERR5214927	28282	T	A	0,999536	2021-01-17	United Kingdom
N_203_K	N	203	ERR5214927	28881	G	A	0,997724	2021-01-17	United Kingdom
N_204_R	N	204	ERR5214927	28883	G	C	1	2021-01-17	United Kingdom
N_235_F	N	235	ERR5214927	28977	C	T	0,99975	2021-01-17	United Kingdom
ORF1ab_143_L	ORF1ab	143	ERR5214928	692	T	C	0,0740054	2021-01-19	United Kingdom
ORF1ab_197_S	ORF1ab	197	ERR5214928	854	C	T	1	2021-01-19	United Kingdom
ORF1ab_1812_V	ORF1ab	1812	ERR5214928	5700	C	T	0,999888	2021-01-19	United Kingdom
ORF1ab_2018_S	ORF1ab	2018	ERR5214928	6317	C	T	0,999947	2021-01-19	United Kingdom
ORF1ab_2283_I	ORF1ab	2283	ERR5214928	7113	C	T	0,999784	2021-01-19	United Kingdom
ORF1ab_314_L	ORF1ab	314	ERR5214928	14408	C	T	1	2021-01-19	United Kingdom
S_222_V	S	222	ERR5214928	22227	C	T	0,999466	2021-01-19	United Kingdom
S_614_G	S	614	ERR5214928	23403	A	G	1	2021-01-19	United Kingdom
S_1214_G	S	1214	ERR5214928	25202	T	G	0,248624	2021-01-19	United Kingdom
N_220_V	N	220	ERR5214928	28932	C	T	0,999824	2021-01-19	United Kingdom
ORF10_30_L	ORF10	30	ERR5214928	29645	G	T	0,999893	2021-01-19	United Kingdom
ORF1ab_1001_I	ORF1ab	1001	ERR5214936	3267	C	T	0,999477	2021-01-18	United Kingdom
ORF1ab_1708_D	ORF1ab	1708	ERR5214936	5388	C	A	1	2021-01-18	United Kingdom
ORF1ab_2230_T	ORF1ab	2230	ERR5214936	6954	T	C	0,999628	2021-01-18	United Kingdom
ORF1ab_3674_NA	ORF1ab	3674	ERR5214936	11287	G	-TCTGGTTTT	0,999637	2021-01-18	United Kingdom
ORF1ab_3767_S	ORF1ab	3767	ERR5214936	11564	C	T	0,999532	2021-01-18	United Kingdom
ORF1ab_314_L	ORF1ab	314	ERR5214936	14408	C	T	1	2021-01-18	United Kingdom
S_68_NA	S	68	ERR5214936	21764	A	-TACATG	0,996684	2021-01-18	United Kingdom
S_143_NA	S	143	ERR5214936	21990	T	-TTA	0,994434	2021-01-18	United Kingdom
S_501_Y	S	501	ERR5214936	23063	A	T	1	2021-01-18	United Kingdom
S_570_D	S	570	ERR5214936	23271	C	A	0,999822	2021-01-18	United Kingdom
S_614_G	S	614	ERR5214936	23403	A	G	0,999826	2021-01-18	United Kingdom
S_681_H	S	681	ERR5214936	23604	C	A	1	2021-01-18	United Kingdom
S_716_I	S	716	ERR5214936	23709	C	T	0,999689	2021-01-18	United Kingdom
S_982_A	S	982	ERR5214936	24506	T	G	0,997637	2021-01-18	United Kingdom
S_1118_H	S	1118	ERR5214936	24914	G	C	0,999887	2021-01-18	United Kingdom
S_1214_G	S	1214	ERR5214936	25202	T	G	0,147368	2021-01-18	United Kingdom
ORF8_27_*	ORF8	27	ERR5214936	27972	C	T	0,998309	2021-01-18	United Kingdom
ORF8_52_I	ORF8	52	ERR5214936	28048	G	T	1	2021-01-18	United Kingdom
ORF8_73_C	ORF8	73	ERR5214936	28111	A	G	0,999941	2021-01-18	United Kingdom
N_3_H	N	3	ERR5214936	28280	G	C	0,99716	2021-01-18	United Kingdom
N_3_V	N	3	ERR5214936	28281	A	T	1	2021-01-18	United Kingdom
N_3_E	N	3	ERR5214936	28282	T	A	0,999767	2021-01-18	United Kingdom
N_203_K	N	203	ERR5214936	28881	G	A	0,99925	2021-01-18	United Kingdom
N_204_R	N	204	ERR5214936	28883	G	C	1	2021-01-18	United Kingdom
N_235_F	N	235	ERR5214936	28977	C	T	0,999585	2021-01-18	United Kingdom
ORF1ab_482_V	ORF1ab	482	ERR5214944	1710	C	T	1	2021-01-20	United Kingdom
ORF1ab_1001_I	ORF1ab	1001	ERR5214944	3267	C	T	1	2021-01-20	United Kingdom
ORF1ab_1708_D	ORF1ab	1708	ERR5214944	5388	C	A	1	2021-01-20	United Kingdom
ORF1ab_2105_P	ORF1ab	2105	ERR5214944	6579	T	C	1	2021-01-20	United Kingdom
ORF1ab_2230_T	ORF1ab	2230	ERR5214944	6954	T	C	0,99954	2021-01-20	United Kingdom
ORF1ab_3674_NA	ORF1ab	3674	ERR5214944	11287	G	-TCTGGTTTT	0,999693	2021-01-20	United Kingdom
ORF1ab_314_L	ORF1ab	314	ERR5214944	14408	C	T	0,998512	2021-01-20	United Kingdom
S_68_NA	S	68	ERR5214944	21764	A	-TACATG	0,997692	2021-01-20	United Kingdom
S_143_NA	S	143	ERR5214944	21990	T	-TTA	0,99943	2021-01-20	United Kingdom
S_501_Y	S	501	ERR5214944	23063	A	T	0,999492	2021-01-20	United Kingdom
S_570_D	S	570	ERR5214944	23271	C	A	1	2021-01-20	United Kingdom
S_614_G	S	614	ERR5214944	23403	A	G	0,999815	2021-01-20	United Kingdom
S_681_H	S	681	ERR5214944	23604	C	A	1	2021-01-20	United Kingdom
S_716_I	S	716	ERR5214944	23709	C	T	1	2021-01-20	United Kingdom
S_917_*	S	917	ERR5214944	24313	T	A	0,0637931	2021-01-20	United Kingdom
S_918_K	S	918	ERR5214944	24314	G	A	0,0612583	2021-01-20	United Kingdom
S_982_A	S	982	ERR5214944	24506	T	G	0,999764	2021-01-20	United Kingdom
S_1118_H	S	1118	ERR5214944	24914	G	C	1	2021-01-20	United Kingdom
S_1214_G	S	1214	ERR5214944	25202	T	G	0,173729	2021-01-20	United Kingdom
ORF8_27_*	ORF8	27	ERR5214944	27972	C	T	1	2021-01-20	United Kingdom
ORF8_52_I	ORF8	52	ERR5214944	28048	G	T	1	2021-01-20	United Kingdom
ORF8_73_C	ORF8	73	ERR5214944	28111	A	G	1	2021-01-20	United Kingdom
N_3_H	N	3	ERR5214944	28280	G	C	0,999895	2021-01-20	United Kingdom
N_3_V	N	3	ERR5214944	28281	A	T	0,999895	2021-01-20	United Kingdom
N_3_E	N	3	ERR5214944	28282	T	A	0,999527	2021-01-20	United Kingdom
N_203_K	N	203	ERR5214944	28881	G	A	0,999072	2021-01-20	United Kingdom
N_204_R	N	204	ERR5214944	28883	G	C	1	2021-01-20	United Kingdom
N_235_F	N	235	ERR5214944	28977	C	T	0,999082	2021-01-20	United Kingdom
ORF1ab_3711_F	ORF1ab	3711	ERR5214945	11396	C	T	0,999761	2021-01-18	United Kingdom
ORF1ab_314_L	ORF1ab	314	ERR5214945	14408	C	T	0,999494	2021-01-18	United Kingdom
S_18_F	S	18	ERR5214945	21614	C	T	0,99993	2021-01-18	United Kingdom
S_222_V	S	222	ERR5214945	22227	C	T	1	2021-01-18	United Kingdom
S_256_L	S	256	ERR5214945	22329	C	T	0,999779	2021-01-18	United Kingdom
S_614_G	S	614	ERR5214945	23403	A	G	0,999941	2021-01-18	United Kingdom
S_1214_G	S	1214	ERR5214945	25202	T	G	0,209622	2021-01-18	United Kingdom
ORF3a_140_F	ORF3a	140	ERR5214945	25810	C	T	1	2021-01-18	United Kingdom
N_220_V	N	220	ERR5214945	28932	C	T	0,9994	2021-01-18	United Kingdom
ORF10_30_L	ORF10	30	ERR5214945	29645	G	T	0,999567	2021-01-18	United Kingdom
ORF1ab_460_Y	ORF1ab	460	ERR5214946	1643	A	T	0,999729	2021-01-20	United Kingdom
ORF1ab_1001_I	ORF1ab	1001	ERR5214946	3267	C	T	1	2021-01-20	United Kingdom
ORF1ab_1094_D	ORF1ab	1094	ERR5214946	3545	A	G	1	2021-01-20	United Kingdom
ORF1ab_1708_D	ORF1ab	1708	ERR5214946	5388	C	A	1	2021-01-20	United Kingdom
ORF1ab_2230_T	ORF1ab	2230	ERR5214946	6954	T	C	0,999521	2021-01-20	United Kingdom
ORF1ab_3674_NA	ORF1ab	3674	ERR5214946	11287	G	-TCTGGTTTT	0,99942	2021-01-20	United Kingdom
ORF1ab_314_L	ORF1ab	314	ERR5214946	14408	C	T	1	2021-01-20	United Kingdom
ORF1ab_376_S	ORF1ab	376	ERR5214946	14593	G	A	0,999803	2021-01-20	United Kingdom
S_68_NA	S	68	ERR5214946	21764	A	-TACATG	0,996641	2021-01-20	United Kingdom
S_143_NA	S	143	ERR5214946	21990	T	-TTA	0,996385	2021-01-20	United Kingdom
S_501_Y	S	501	ERR5214946	23063	A	T	1	2021-01-20	United Kingdom
S_570_D	S	570	ERR5214946	23271	C	A	0,999341	2021-01-20	United Kingdom
S_614_G	S	614	ERR5214946	23403	A	G	0,99992	2021-01-20	United Kingdom
S_681_H	S	681	ERR5214946	23604	C	A	1	2021-01-20	United Kingdom
S_716_I	S	716	ERR5214946	23709	C	T	0,999783	2021-01-20	United Kingdom
S_982_A	S	982	ERR5214946	24506	T	G	1	2021-01-20	United Kingdom
S_1118_H	S	1118	ERR5214946	24914	G	C	0,999877	2021-01-20	United Kingdom
S_1214_G	S	1214	ERR5214946	25202	T	G	0,0802978	2021-01-20	United Kingdom
ORF3a_172_V	ORF3a	172	ERR5214946	25907	G	T	0,998121	2021-01-20	United Kingdom
ORF7a_103_NA	ORF7a	103	ERR5214946	27700	A	-TT	0,954823	2021-01-20	United Kingdom
ORF8_27_*	ORF8	27	ERR5214946	27972	C	T	0,999673	2021-01-20	United Kingdom
ORF8_52_I	ORF8	52	ERR5214946	28048	G	T	1	2021-01-20	United Kingdom
ORF8_68_*	ORF8	68	ERR5214946	28095	A	T	0,99781	2021-01-20	United Kingdom
ORF8_73_C	ORF8	73	ERR5214946	28111	A	G	0,999785	2021-01-20	United Kingdom
ORF8_119_NA	ORF8	119	ERR5214946	28250	T	+CTG	0,994856	2021-01-20	United Kingdom
ORF8_120_NA	ORF8	120	ERR5214946	28253	C	-A	0,999297	2021-01-20	United Kingdom
N_3_H	N	3	ERR5214946	28280	G	C	0,99982	2021-01-20	United Kingdom
N_3_V	N	3	ERR5214946	28281	A	T	0,999819	2021-01-20	United Kingdom
N_3_E	N	3	ERR5214946	28282	T	A	0,998988	2021-01-20	United Kingdom
N_203_K	N	203	ERR5214946	28881	G	A	0,997758	2021-01-20	United Kingdom
N_204_R	N	204	ERR5214946	28883	G	C	0,999602	2021-01-20	United Kingdom
N_235_F	N	235	ERR5214946	28977	C	T	0,999797	2021-01-20	United Kingdom
ORF1ab_678_L	ORF1ab	678	ERR5214948	2299	C	A	0,0797101	2021-01-20	United Kingdom
ORF1ab_3603_NA	ORF1ab	3603	ERR5214948	11074	C	-T	0,145697	2021-01-20	United Kingdom
ORF1ab_314_L	ORF1ab	314	ERR5214948	14408	C	T	1	2021-01-20	United Kingdom
ORF1ab_1689_R	ORF1ab	1689	ERR5214948	18533	A	G	0,192777	2021-01-20	United Kingdom
ORF1ab_2057_NA	ORF1ab	2057	ERR5214948	19637	C	-TT	0,0640432	2021-01-20	United Kingdom
ORF1ab_2416_I	ORF1ab	2416	ERR5214948	20714	G	T	0,0585049	2021-01-20	United Kingdom
S_222_V	S	222	ERR5214948	22227	C	T	1	2021-01-20	United Kingdom
S_262_S	S	262	ERR5214948	22346	G	T	1	2021-01-20	United Kingdom
S_614_G	S	614	ERR5214948	23403	A	G	1	2021-01-20	United Kingdom
S_796_E	S	796	ERR5214948	23950	T	A	0,133106	2021-01-20	United Kingdom
S_1167_V	S	1167	ERR5214948	25062	G	T	0,0604733	2021-01-20	United Kingdom
S_1214_G	S	1214	ERR5214948	25202	T	G	0,184906	2021-01-20	United Kingdom
N_220_V	N	220	ERR5214948	28932	C	T	0,996198	2021-01-20	United Kingdom
ORF10_30_L	ORF10	30	ERR5214948	29645	G	T	0,998282	2021-01-20	United Kingdom
ORF1ab_144_Y	ORF1ab	144	ERR5214951	695	G	T	0,999684	2021-01-18	United Kingdom
ORF1ab_460_Y	ORF1ab	460	ERR5214951	1643	A	T	1	2021-01-18	United Kingdom
ORF1ab_1001_I	ORF1ab	1001	ERR5214951	3267	C	T	1	2021-01-18	United Kingdom
ORF1ab_1708_D	ORF1ab	1708	ERR5214951	5388	C	A	1	2021-01-18	United Kingdom
ORF1ab_2230_T	ORF1ab	2230	ERR5214951	6954	T	C	1	2021-01-18	United Kingdom
ORF1ab_3603_NA	ORF1ab	3603	ERR5214951	11074	C	+T	0,06794	2021-01-18	United Kingdom
ORF1ab_3674_NA	ORF1ab	3674	ERR5214951	11287	G	-TCTGGTTTT	0,999194	2021-01-18	United Kingdom
ORF1ab_314_L	ORF1ab	314	ERR5214951	14408	C	T	1	2021-01-18	United Kingdom
ORF1ab_436_NA	ORF1ab	436	ERR5214951	14775	T	-G	0,0531309	2021-01-18	United Kingdom
S_68_NA	S	68	ERR5214951	21764	A	-TACATG	0,989362	2021-01-18	United Kingdom
S_143_NA	S	143	ERR5214951	21990	T	-TTA	1	2021-01-18	United Kingdom
S_501_Y	S	501	ERR5214951	23063	A	T	1	2021-01-18	United Kingdom
S_570_D	S	570	ERR5214951	23271	C	A	1	2021-01-18	United Kingdom
S_614_G	S	614	ERR5214951	23403	A	G	1	2021-01-18	United Kingdom
S_681_H	S	681	ERR5214951	23604	C	A	1	2021-01-18	United Kingdom
S_716_I	S	716	ERR5214951	23709	C	T	1	2021-01-18	United Kingdom
S_982_A	S	982	ERR5214951	24506	T	G	1	2021-01-18	United Kingdom
S_1118_H	S	1118	ERR5214951	24914	G	C	1	2021-01-18	United Kingdom
S_1214_G	S	1214	ERR5214951	25202	T	G	0,191781	2021-01-18	United Kingdom
ORF8_27_*	ORF8	27	ERR5214951	27972	C	T	1	2021-01-18	United Kingdom
ORF8_52_I	ORF8	52	ERR5214951	28048	G	T	1	2021-01-18	United Kingdom
ORF8_73_C	ORF8	73	ERR5214951	28111	A	G	0,999874	2021-01-18	United Kingdom
ORF8_118_V	ORF8	118	ERR5214951	28245	T	G	0,999869	2021-01-18	United Kingdom
ORF8_119_NA	ORF8	119	ERR5214951	28250	T	+CTG	0,995177	2021-01-18	United Kingdom
ORF8_120_NA	ORF8	120	ERR5214951	28253	C	-A	0,998692	2021-01-18	United Kingdom
N_3_H	N	3	ERR5214951	28280	G	C	0,99988	2021-01-18	United Kingdom
N_3_V	N	3	ERR5214951	28281	A	T	0,99976	2021-01-18	United Kingdom
N_3_E	N	3	ERR5214951	28282	T	A	1	2021-01-18	United Kingdom
N_203_K	N	203	ERR5214951	28881	G	A	0,99793	2021-01-18	United Kingdom
N_204_R	N	204	ERR5214951	28883	G	C	1	2021-01-18	United Kingdom
N_235_F	N	235	ERR5214951	28977	C	T	1	2021-01-18	United Kingdom
ORF1ab_1001_I	ORF1ab	1001	ERR5214954	3267	C	T	0,999455	2021-01-17	United Kingdom
ORF1ab_1708_D	ORF1ab	1708	ERR5214954	5388	C	A	1	2021-01-17	United Kingdom
ORF1ab_2016_I	ORF1ab	2016	ERR5214954	6312	C	T	0,088413	2021-01-17	United Kingdom
ORF1ab_2230_T	ORF1ab	2230	ERR5214954	6954	T	C	0,999388	2021-01-17	United Kingdom
ORF1ab_3261_I	ORF1ab	3261	ERR5214954	10046	G	A	0,0635965	2021-01-17	United Kingdom
ORF1ab_3423_F	ORF1ab	3423	ERR5214954	10533	G	T	1	2021-01-17	United Kingdom
ORF1ab_3603_NA	ORF1ab	3603	ERR5214954	11074	C	+T	0,0537021	2021-01-17	United Kingdom
ORF1ab_3674_NA	ORF1ab	3674	ERR5214954	11287	G	-TCTGGTTTT	0,999646	2021-01-17	United Kingdom
ORF1ab_314_L	ORF1ab	314	ERR5214954	14408	C	T	0,996528	2021-01-17	United Kingdom
S_68_NA	S	68	ERR5214954	21764	A	-TACATG	0,999431	2021-01-17	United Kingdom
S_143_NA	S	143	ERR5214954	21990	T	-TTA	0,998871	2021-01-17	United Kingdom
S_501_Y	S	501	ERR5214954	23063	A	T	1	2021-01-17	United Kingdom
S_570_D	S	570	ERR5214954	23271	C	A	0,999812	2021-01-17	United Kingdom
S_614_G	S	614	ERR5214954	23403	A	G	0,999634	2021-01-17	United Kingdom
S_681_H	S	681	ERR5214954	23604	C	A	1	2021-01-17	United Kingdom
S_716_I	S	716	ERR5214954	23709	C	T	1	2021-01-17	United Kingdom
S_982_A	S	982	ERR5214954	24506	T	G	1	2021-01-17	United Kingdom
S_1118_H	S	1118	ERR5214954	24914	G	C	1	2021-01-17	United Kingdom
S_1214_G	S	1214	ERR5214954	25202	T	G	0,266667	2021-01-17	United Kingdom
ORF8_27_*	ORF8	27	ERR5214954	27972	C	T	0,998291	2021-01-17	United Kingdom
ORF8_52_I	ORF8	52	ERR5214954	28048	G	T	1	2021-01-17	United Kingdom
ORF8_73_C	ORF8	73	ERR5214954	28111	A	G	0,999815	2021-01-17	United Kingdom
N_3_H	N	3	ERR5214954	28280	G	C	1	2021-01-17	United Kingdom
N_3_V	N	3	ERR5214954	28281	A	T	0,999884	2021-01-17	United Kingdom
N_3_E	N	3	ERR5214954	28282	T	A	0,999652	2021-01-17	United Kingdom
N_203_K	N	203	ERR5214954	28881	G	A	1	2021-01-17	United Kingdom
N_204_R	N	204	ERR5214954	28883	G	C	1	2021-01-17	United Kingdom
N_235_F	N	235	ERR5214954	28977	C	T	1	2021-01-17	United Kingdom
ORF1ab_1001_I	ORF1ab	1001	ERR5214957	3267	C	T	0,999803	2021-01-17	United Kingdom
ORF1ab_1708_D	ORF1ab	1708	ERR5214957	5388	C	A	1	2021-01-17	United Kingdom
ORF1ab_2230_T	ORF1ab	2230	ERR5214957	6954	T	C	0,999541	2021-01-17	United Kingdom
ORF1ab_2780_L	ORF1ab	2780	ERR5214957	8603	T	C	0,998986	2021-01-17	United Kingdom
ORF1ab_3395_L	ORF1ab	3395	ERR5214957	10449	C	T	0,115846	2021-01-17	United Kingdom
ORF1ab_3674_NA	ORF1ab	3674	ERR5214957	11287	G	-TCTGGTTTT	0,997953	2021-01-17	United Kingdom
ORF1ab_4175_I	ORF1ab	4175	ERR5214957	12789	C	T	0,999711	2021-01-17	United Kingdom
ORF1ab_284_I	ORF1ab	284	ERR5214957	14318	C	T	0,999667	2021-01-17	United Kingdom
ORF1ab_314_L	ORF1ab	314	ERR5214957	14408	C	T	0,999774	2021-01-17	United Kingdom
ORF1ab_1383_R	ORF1ab	1383	ERR5214957	17615	A	G	0,999832	2021-01-17	United Kingdom
S_5_F	S	5	ERR5214957	21575	C	T	0,476713	2021-01-17	United Kingdom
S_68_NA	S	68	ERR5214957	21764	A	-TACATG	0,998358	2021-01-17	United Kingdom
S_143_NA	S	143	ERR5214957	21990	T	-TTA	0,997405	2021-01-17	United Kingdom
S_261_V	S	261	ERR5214957	22344	G	T	0,999591	2021-01-17	United Kingdom
S_501_Y	S	501	ERR5214957	23063	A	T	1	2021-01-17	United Kingdom
S_570_D	S	570	ERR5214957	23271	C	A	0,999812	2021-01-17	United Kingdom
S_614_G	S	614	ERR5214957	23403	A	G	0,999927	2021-01-17	United Kingdom
S_681_H	S	681	ERR5214957	23604	C	A	1	2021-01-17	United Kingdom
S_716_I	S	716	ERR5214957	23709	C	T	1	2021-01-17	United Kingdom
S_982_A	S	982	ERR5214957	24506	T	G	1	2021-01-17	United Kingdom
S_1118_H	S	1118	ERR5214957	24914	G	C	0,999903	2021-01-17	United Kingdom
S_1214_G	S	1214	ERR5214957	25202	T	G	0,202406	2021-01-17	United Kingdom
ORF3a_15_F	ORF3a	15	ERR5214957	25437	G	T	0,999894	2021-01-17	United Kingdom
ORF7a_78_L	ORF7a	78	ERR5214957	27626	G	T	0,999435	2021-01-17	United Kingdom
ORF8_27_*	ORF8	27	ERR5214957	27972	C	T	1	2021-01-17	United Kingdom
ORF8_52_I	ORF8	52	ERR5214957	28048	G	T	0,999434	2021-01-17	United Kingdom
ORF8_73_C	ORF8	73	ERR5214957	28111	A	G	0,999878	2021-01-17	United Kingdom
N_3_H	N	3	ERR5214957	28280	G	C	0,999924	2021-01-17	United Kingdom
N_3_V	N	3	ERR5214957	28281	A	T	0,998787	2021-01-17	United Kingdom
N_3_E	N	3	ERR5214957	28282	T	A	0,999735	2021-01-17	United Kingdom
N_203_K	N	203	ERR5214957	28881	G	A	0,99888	2021-01-17	United Kingdom
N_204_R	N	204	ERR5214957	28883	G	C	1	2021-01-17	United Kingdom
N_235_F	N	235	ERR5214957	28977	C	T	0,999887	2021-01-17	United Kingdom
ORF1ab_29_H	ORF1ab	29	ERR5214958	351	G	A	0,0533911	2021-01-17	United Kingdom
ORF1ab_788_F	ORF1ab	788	ERR5214958	2627	C	T	0,0862745	2021-01-17	United Kingdom
ORF1ab_1001_I	ORF1ab	1001	ERR5214958	3267	C	T	1	2021-01-17	United Kingdom
ORF1ab_1708_D	ORF1ab	1708	ERR5214958	5388	C	A	1	2021-01-17	United Kingdom
ORF1ab_2144_NA	ORF1ab	2144	ERR5214958	6696	C	+T	0,0753425	2021-01-17	United Kingdom
ORF1ab_2230_T	ORF1ab	2230	ERR5214958	6954	T	C	1	2021-01-17	United Kingdom
ORF1ab_2272_Y	ORF1ab	2272	ERR5214958	7079	A	T	1	2021-01-17	United Kingdom
ORF1ab_2780_L	ORF1ab	2780	ERR5214958	8603	T	C	1	2021-01-17	United Kingdom
ORF1ab_3674_NA	ORF1ab	3674	ERR5214958	11287	G	-TCTGGTTTT	0,999812	2021-01-17	United Kingdom
ORF1ab_314_L	ORF1ab	314	ERR5214958	14408	C	T	1	2021-01-17	United Kingdom
ORF1ab_1383_R	ORF1ab	1383	ERR5214958	17615	A	G	1	2021-01-17	United Kingdom
ORF1ab_1511_I	ORF1ab	1511	ERR5214958	17999	C	T	0,0702364	2021-01-17	United Kingdom
ORF1ab_1549_K	ORF1ab	1549	ERR5214958	18113	C	A	0,0546624	2021-01-17	United Kingdom
ORF1ab_1635_C	ORF1ab	1635	ERR5214958	18371	T	G	0,121308	2021-01-17	United Kingdom
ORF1ab_2545_NA	ORF1ab	2545	ERR5214958	21101	G	+T	0,0500329	2021-01-17	United Kingdom
ORF1ab_2666_NA	ORF1ab	2666	ERR5214958	21463	G	-ATA	0,0744337	2021-01-17	United Kingdom
S_68_NA	S	68	ERR5214958	21764	A	-TACATG	0,998116	2021-01-17	United Kingdom
S_143_NA	S	143	ERR5214958	21990	T	-TTA	0,984021	2021-01-17	United Kingdom
S_501_Y	S	501	ERR5214958	23063	A	T	1	2021-01-17	United Kingdom
S_570_D	S	570	ERR5214958	23271	C	A	1	2021-01-17	United Kingdom
S_614_G	S	614	ERR5214958	23403	A	G	1	2021-01-17	United Kingdom
S_681_H	S	681	ERR5214958	23604	C	A	0,999518	2021-01-17	United Kingdom
S_716_I	S	716	ERR5214958	23709	C	T	1	2021-01-17	United Kingdom
S_768_I	S	768	ERR5214958	23865	C	T	1	2021-01-17	United Kingdom
S_963_NA	S	963	ERR5214958	24449	G	-TTAAACAACTTAGCTCCAATTTTGGTGCAATTTCAAGTGTT	0,0533937	2021-01-17	United Kingdom
S_982_A	S	982	ERR5214958	24506	T	G	1	2021-01-17	United Kingdom
S_1118_H	S	1118	ERR5214958	24914	G	C	0,99986	2021-01-17	United Kingdom
S_1214_G	S	1214	ERR5214958	25202	T	G	0,194595	2021-01-17	United Kingdom
ORF7b_41_NA	ORF7b	41	ERR5214958	27876	T	-GTCACGCCTA	0,417096	2021-01-17	United Kingdom
ORF8_27_*	ORF8	27	ERR5214958	27972	C	T	1	2021-01-17	United Kingdom
ORF8_52_I	ORF8	52	ERR5214958	28048	G	T	1	2021-01-17	United Kingdom
ORF8_73_C	ORF8	73	ERR5214958	28111	A	G	1	2021-01-17	United Kingdom
N_3_H	N	3	ERR5214958	28280	G	C	0,99992	2021-01-17	United Kingdom
N_3_V	N	3	ERR5214958	28281	A	T	0,99992	2021-01-17	United Kingdom
N_3_E	N	3	ERR5214958	28282	T	A	0,99976	2021-01-17	United Kingdom
N_203_K	N	203	ERR5214958	28881	G	A	1	2021-01-17	United Kingdom
N_204_R	N	204	ERR5214958	28883	G	C	1	2021-01-17	United Kingdom
N_235_F	N	235	ERR5214958	28977	C	T	1	2021-01-17	United Kingdom
ORF1ab_1001_I	ORF1ab	1001	ERR5214960	3267	C	T	1	2021-01-17	United Kingdom
ORF1ab_1708_D	ORF1ab	1708	ERR5214960	5388	C	A	1	2021-01-17	United Kingdom
ORF1ab_2093_I	ORF1ab	2093	ERR5214960	6543	C	T	0,999784	2021-01-17	United Kingdom
ORF1ab_2230_T	ORF1ab	2230	ERR5214960	6954	T	C	0,999135	2021-01-17	United Kingdom
ORF1ab_3674_NA	ORF1ab	3674	ERR5214960	11287	G	-TCTGGTTTT	0,995197	2021-01-17	United Kingdom
ORF1ab_4031_I	ORF1ab	4031	ERR5214960	12357	C	T	1	2021-01-17	United Kingdom
ORF1ab_314_L	ORF1ab	314	ERR5214960	14408	C	T	0,999507	2021-01-17	United Kingdom
ORF1ab_1383_R	ORF1ab	1383	ERR5214960	17615	A	G	1	2021-01-17	United Kingdom
ORF1ab_1879_S	ORF1ab	1879	ERR5214960	19102	C	T	0,319383	2021-01-17	United Kingdom
S_68_NA	S	68	ERR5214960	21764	A	-TACATG	0,997734	2021-01-17	United Kingdom
S_143_NA	S	143	ERR5214960	21990	T	-TTA	0,998294	2021-01-17	United Kingdom
S_501_Y	S	501	ERR5214960	23063	A	T	0,999689	2021-01-17	United Kingdom
S_570_D	S	570	ERR5214960	23271	C	A	0,999794	2021-01-17	United Kingdom
S_614_G	S	614	ERR5214960	23403	A	G	0,9999	2021-01-17	United Kingdom
S_681_H	S	681	ERR5214960	23604	C	A	1	2021-01-17	United Kingdom
S_716_I	S	716	ERR5214960	23709	C	T	0,999908	2021-01-17	United Kingdom
S_982_A	S	982	ERR5214960	24506	T	G	0,999836	2021-01-17	United Kingdom
S_1118_H	S	1118	ERR5214960	24914	G	C	0,999768	2021-01-17	United Kingdom
S_1214_G	S	1214	ERR5214960	25202	T	G	0,1575	2021-01-17	United Kingdom
M_70_L	M	70	ERR5214960	26730	G	C	0,999656	2021-01-17	United Kingdom
ORF8_27_*	ORF8	27	ERR5214960	27972	C	T	1	2021-01-17	United Kingdom
ORF8_52_I	ORF8	52	ERR5214960	28048	G	T	1	2021-01-17	United Kingdom
ORF8_73_C	ORF8	73	ERR5214960	28111	A	G	0,999524	2021-01-17	United Kingdom
N_3_H	N	3	ERR5214960	28280	G	C	0,999962	2021-01-17	United Kingdom
N_3_V	N	3	ERR5214960	28281	A	T	0,999808	2021-01-17	United Kingdom
N_3_E	N	3	ERR5214960	28282	T	A	0,999616	2021-01-17	United Kingdom
N_203_K	N	203	ERR5214960	28881	G	A	0,99772	2021-01-17	United Kingdom
N_204_R	N	204	ERR5214960	28883	G	C	1	2021-01-17	United Kingdom
N_212_V	N	212	ERR5214960	28908	G	T	0,924004	2021-01-17	United Kingdom
N_235_F	N	235	ERR5214960	28977	C	T	0,999428	2021-01-17	United Kingdom
ORF1ab_1001_I	ORF1ab	1001	ERR5214961	3267	C	T	0,999863	2021-01-18	United Kingdom
ORF1ab_1708_D	ORF1ab	1708	ERR5214961	5388	C	A	1	2021-01-18	United Kingdom
ORF1ab_1788_K	ORF1ab	1788	ERR5214961	5628	C	A	0,988838	2021-01-18	United Kingdom
ORF1ab_2230_T	ORF1ab	2230	ERR5214961	6954	T	C	1	2021-01-18	United Kingdom
ORF1ab_3674_NA	ORF1ab	3674	ERR5214961	11287	G	-TCTGGTTTT	0,997076	2021-01-18	United Kingdom
ORF1ab_3748_I	ORF1ab	3748	ERR5214961	11507	G	A	1	2021-01-18	United Kingdom
ORF1ab_314_L	ORF1ab	314	ERR5214961	14408	C	T	0,99958	2021-01-18	United Kingdom
S_68_NA	S	68	ERR5214961	21764	A	-TACATG	0,999322	2021-01-18	United Kingdom
S_143_NA	S	143	ERR5214961	21990	T	-TTA	0,999332	2021-01-18	United Kingdom
S_501_Y	S	501	ERR5214961	23063	A	T	0,999585	2021-01-18	United Kingdom
S_570_D	S	570	ERR5214961	23271	C	A	0,999747	2021-01-18	United Kingdom
S_614_G	S	614	ERR5214961	23403	A	G	0,999938	2021-01-18	United Kingdom
S_681_H	S	681	ERR5214961	23604	C	A	1	2021-01-18	United Kingdom
S_716_I	S	716	ERR5214961	23709	C	T	1	2021-01-18	United Kingdom
S_982_A	S	982	ERR5214961	24506	T	G	1	2021-01-18	United Kingdom
S_1118_H	S	1118	ERR5214961	24914	G	C	0,999828	2021-01-18	United Kingdom
S_1214_G	S	1214	ERR5214961	25202	T	G	0,156815	2021-01-18	United Kingdom
ORF8_27_*	ORF8	27	ERR5214961	27972	C	T	1	2021-01-18	United Kingdom
ORF8_52_I	ORF8	52	ERR5214961	28048	G	T	1	2021-01-18	United Kingdom
ORF8_73_C	ORF8	73	ERR5214961	28111	A	G	0,999938	2021-01-18	United Kingdom
N_3_H	N	3	ERR5214961	28280	G	C	0,999939	2021-01-18	United Kingdom
N_3_V	N	3	ERR5214961	28281	A	T	0,999817	2021-01-18	United Kingdom
N_3_E	N	3	ERR5214961	28282	T	A	0,999756	2021-01-18	United Kingdom
N_203_K	N	203	ERR5214961	28881	G	A	0,998681	2021-01-18	United Kingdom
N_204_R	N	204	ERR5214961	28883	G	C	1	2021-01-18	United Kingdom
N_235_F	N	235	ERR5214961	28977	C	T	0,999214	2021-01-18	United Kingdom
ORF1ab_1001_I	ORF1ab	1001	ERR5214963	3267	C	T	0,999887	2021-01-20	United Kingdom
ORF1ab_1708_D	ORF1ab	1708	ERR5214963	5388	C	A	1	2021-01-20	United Kingdom
ORF1ab_2230_T	ORF1ab	2230	ERR5214963	6954	T	C	0,999713	2021-01-20	United Kingdom
ORF1ab_3674_NA	ORF1ab	3674	ERR5214963	11287	G	-TCTGGTTTT	0,996603	2021-01-20	United Kingdom
ORF1ab_314_L	ORF1ab	314	ERR5214963	14408	C	T	0,9995	2021-01-20	United Kingdom
S_68_NA	S	68	ERR5214963	21764	A	-TACATG	0,996398	2021-01-20	United Kingdom
S_143_NA	S	143	ERR5214963	21990	T	-TTA	0,998806	2021-01-20	United Kingdom
S_501_Y	S	501	ERR5214963	23063	A	T	0,999368	2021-01-20	United Kingdom
S_570_D	S	570	ERR5214963	23271	C	A	0,999842	2021-01-20	United Kingdom
S_614_G	S	614	ERR5214963	23403	A	G	0,999695	2021-01-20	United Kingdom
S_681_H	S	681	ERR5214963	23604	C	A	1	2021-01-20	United Kingdom
S_716_I	S	716	ERR5214963	23709	C	T	1	2021-01-20	United Kingdom
S_982_A	S	982	ERR5214963	24506	T	G	0,999923	2021-01-20	United Kingdom
S_1118_H	S	1118	ERR5214963	24914	G	C	0,999833	2021-01-20	United Kingdom
S_1214_G	S	1214	ERR5214963	25202	T	G	0,238712	2021-01-20	United Kingdom
ORF8_27_*	ORF8	27	ERR5214963	27972	C	T	1	2021-01-20	United Kingdom
ORF8_52_I	ORF8	52	ERR5214963	28048	G	T	1	2021-01-20	United Kingdom
ORF8_68_*	ORF8	68	ERR5214963	28095	A	T	0,996805	2021-01-20	United Kingdom
ORF8_73_C	ORF8	73	ERR5214963	28111	A	G	0,999947	2021-01-20	United Kingdom
N_3_H	N	3	ERR5214963	28280	G	C	0,999956	2021-01-20	United Kingdom
N_3_V	N	3	ERR5214963	28281	A	T	0,999956	2021-01-20	United Kingdom
N_3_E	N	3	ERR5214963	28282	T	A	0,999381	2021-01-20	United Kingdom
N_203_K	N	203	ERR5214963	28881	G	A	0,997146	2021-01-20	United Kingdom
N_204_R	N	204	ERR5214963	28883	G	C	0,999736	2021-01-20	United Kingdom
N_235_F	N	235	ERR5214963	28977	C	T	0,999863	2021-01-20	United Kingdom
ORF1ab_214_I	ORF1ab	214	ERR5214966	906	C	T	0,0711297	2021-01-18	United Kingdom
ORF1ab_534_NA	ORF1ab	534	ERR5214966	1866	A	-TGCATT	0,0528318	2021-01-18	United Kingdom
ORF1ab_1001_I	ORF1ab	1001	ERR5214966	3267	C	T	1	2021-01-18	United Kingdom
ORF1ab_1094_NA	ORF1ab	1094	ERR5214966	3545	A	-ATG	0,0793651	2021-01-18	United Kingdom
ORF1ab_1284_NA	ORF1ab	1284	ERR5214966	4116	C	-AT	0,0656028	2021-01-18	United Kingdom
ORF1ab_1708_D	ORF1ab	1708	ERR5214966	5388	C	A	1	2021-01-18	United Kingdom
ORF1ab_2230_T	ORF1ab	2230	ERR5214966	6954	T	C	1	2021-01-18	United Kingdom
ORF1ab_2793_A	ORF1ab	2793	ERR5214966	8643	T	C	0,0627615	2021-01-18	United Kingdom
ORF1ab_2965_S	ORF1ab	2965	ERR5214966	9158	C	T	0,184308	2021-01-18	United Kingdom
ORF1ab_3603_NA	ORF1ab	3603	ERR5214966	11074	C	+T	0,068005	2021-01-18	United Kingdom
ORF1ab_3674_NA	ORF1ab	3674	ERR5214966	11287	G	-TCTGGTTTT	0,99908	2021-01-18	United Kingdom
ORF1ab_3748_I	ORF1ab	3748	ERR5214966	11507	G	A	1	2021-01-18	United Kingdom
ORF1ab_4387_C	ORF1ab	4387	ERR5214966	13424	C	T	0,431185	2021-01-18	United Kingdom
ORF1ab_314_L	ORF1ab	314	ERR5214966	14408	C	T	0,998689	2021-01-18	United Kingdom
ORF1ab_416_P	ORF1ab	416	ERR5214966	14713	T	C	0,0641509	2021-01-18	United Kingdom
ORF1ab_1668_G	ORF1ab	1668	ERR5214966	18470	A	G	0,0672854	2021-01-18	United Kingdom
ORF1ab_1706_I	ORF1ab	1706	ERR5214966	18583	G	A	0,0631579	2021-01-18	United Kingdom
ORF1ab_2172_NA	ORF1ab	2172	ERR5214966	19983	C	+T	0,111111	2021-01-18	United Kingdom
S_5_F	S	5	ERR5214966	21575	C	T	0,0647773	2021-01-18	United Kingdom
S_68_NA	S	68	ERR5214966	21764	A	-TACATG	0,997392	2021-01-18	United Kingdom
S_143_NA	S	143	ERR5214966	21990	T	-TTA	1	2021-01-18	United Kingdom
S_501_Y	S	501	ERR5214966	23063	A	T	0,997135	2021-01-18	United Kingdom
S_570_D	S	570	ERR5214966	23271	C	A	1	2021-01-18	United Kingdom
S_614_G	S	614	ERR5214966	23403	A	G	1	2021-01-18	United Kingdom
S_681_H	S	681	ERR5214966	23604	C	A	1	2021-01-18	United Kingdom
S_716_I	S	716	ERR5214966	23709	C	T	1	2021-01-18	United Kingdom
S_856_NA	S	856	ERR5214966	24128	A	-ACGGCCTTACTGTT	0,0765766	2021-01-18	United Kingdom
S_982_A	S	982	ERR5214966	24506	T	G	1	2021-01-18	United Kingdom
S_1118_H	S	1118	ERR5214966	24914	G	C	0,999734	2021-01-18	United Kingdom
S_1214_G	S	1214	ERR5214966	25202	T	G	0,204013	2021-01-18	United Kingdom
ORF8_27_*	ORF8	27	ERR5214966	27972	C	T	0,995781	2021-01-18	United Kingdom
ORF8_52_I	ORF8	52	ERR5214966	28048	G	T	1	2021-01-18	United Kingdom
ORF8_73_C	ORF8	73	ERR5214966	28111	A	G	0,999904	2021-01-18	United Kingdom
N_3_H	N	3	ERR5214966	28280	G	C	1	2021-01-18	United Kingdom
N_3_V	N	3	ERR5214966	28281	A	T	0,999931	2021-01-18	United Kingdom
N_3_E	N	3	ERR5214966	28282	T	A	0,999862	2021-01-18	United Kingdom
N_203_K	N	203	ERR5214966	28881	G	A	1	2021-01-18	United Kingdom
N_204_R	N	204	ERR5214966	28883	G	C	1	2021-01-18	United Kingdom
N_235_F	N	235	ERR5214966	28977	C	T	1	2021-01-18	United Kingdom
ORF1ab_460_Y	ORF1ab	460	ERR5214970	1643	A	T	0,999571	2021-01-20	United Kingdom
ORF1ab_1001_I	ORF1ab	1001	ERR5214970	3267	C	T	1	2021-01-20	United Kingdom
ORF1ab_1708_D	ORF1ab	1708	ERR5214970	5388	C	A	0,99947	2021-01-20	United Kingdom
ORF1ab_2230_T	ORF1ab	2230	ERR5214970	6954	T	C	1	2021-01-20	United Kingdom
ORF1ab_3674_NA	ORF1ab	3674	ERR5214970	11287	G	-TCTGGTTTT	0,999237	2021-01-20	United Kingdom
ORF1ab_314_L	ORF1ab	314	ERR5214970	14408	C	T	0,999721	2021-01-20	United Kingdom
S_68_NA	S	68	ERR5214970	21764	A	-TACATG	0,9915	2021-01-20	United Kingdom
S_143_NA	S	143	ERR5214970	21990	T	-TTA	0,998403	2021-01-20	United Kingdom
S_177_I	S	177	ERR5214970	22093	G	T	1	2021-01-20	United Kingdom
S_501_Y	S	501	ERR5214970	23063	A	T	0,999354	2021-01-20	United Kingdom
S_570_D	S	570	ERR5214970	23271	C	A	1	2021-01-20	United Kingdom
S_614_G	S	614	ERR5214970	23403	A	G	0,999895	2021-01-20	United Kingdom
S_681_H	S	681	ERR5214970	23604	C	A	1	2021-01-20	United Kingdom
S_716_I	S	716	ERR5214970	23709	C	T	1	2021-01-20	United Kingdom
S_982_A	S	982	ERR5214970	24506	T	G	1	2021-01-20	United Kingdom
S_1118_H	S	1118	ERR5214970	24914	G	C	0,999633	2021-01-20	United Kingdom
S_1214_G	S	1214	ERR5214970	25202	T	G	0,179295	2021-01-20	United Kingdom
ORF8_27_*	ORF8	27	ERR5214970	27972	C	T	1	2021-01-20	United Kingdom
ORF8_52_I	ORF8	52	ERR5214970	28048	G	T	1	2021-01-20	United Kingdom
ORF8_68_*	ORF8	68	ERR5214970	28095	A	T	0,995225	2021-01-20	United Kingdom
ORF8_73_C	ORF8	73	ERR5214970	28111	A	G	0,99992	2021-01-20	United Kingdom
ORF8_100_G	ORF8	100	ERR5214970	28192	T	G	0,995855	2021-01-20	United Kingdom
ORF8_118_V	ORF8	118	ERR5214970	28245	T	G	0,0619122	2021-01-20	United Kingdom
ORF8_119_NA	ORF8	119	ERR5214970	28250	T	+CTG	0,995509	2021-01-20	United Kingdom
ORF8_120_NA	ORF8	120	ERR5214970	28253	C	-A	0,99875	2021-01-20	United Kingdom
N_3_H	N	3	ERR5214970	28280	G	C	0,999917	2021-01-20	United Kingdom
N_3_V	N	3	ERR5214970	28281	A	T	0,999874	2021-01-20	United Kingdom
N_3_E	N	3	ERR5214970	28282	T	A	0,999791	2021-01-20	United Kingdom
N_203_K	N	203	ERR5214970	28881	G	A	0,998924	2021-01-20	United Kingdom
N_204_R	N	204	ERR5214970	28883	G	C	1	2021-01-20	United Kingdom
N_235_F	N	235	ERR5214970	28977	C	T	0,999189	2021-01-20	United Kingdom
ORF1ab_84_NA	ORF1ab	84	ERR5214977	517	T	-ATG	0,989761	2021-01-17	United Kingdom
ORF1ab_1001_I	ORF1ab	1001	ERR5214977	3267	C	T	0,999933	2021-01-17	United Kingdom
ORF1ab_1708_D	ORF1ab	1708	ERR5214977	5388	C	A	1	2021-01-17	United Kingdom
ORF1ab_2230_T	ORF1ab	2230	ERR5214977	6954	T	C	0,999743	2021-01-17	United Kingdom
ORF1ab_3674_NA	ORF1ab	3674	ERR5214977	11287	G	-TCTGGTTTT	0,999298	2021-01-17	United Kingdom
ORF1ab_314_L	ORF1ab	314	ERR5214977	14408	C	T	0,999522	2021-01-17	United Kingdom
ORF1ab_1383_R	ORF1ab	1383	ERR5214977	17615	A	G	0,999802	2021-01-17	United Kingdom
S_68_NA	S	68	ERR5214977	21764	A	-TACATG	0,998727	2021-01-17	United Kingdom
S_143_NA	S	143	ERR5214977	21990	T	-TTA	0,998538	2021-01-17	United Kingdom
S_501_Y	S	501	ERR5214977	23063	A	T	0,999628	2021-01-17	United Kingdom
S_570_D	S	570	ERR5214977	23271	C	A	0,999847	2021-01-17	United Kingdom
S_614_G	S	614	ERR5214977	23403	A	G	0,99995	2021-01-17	United Kingdom
S_640_F	S	640	ERR5214977	23481	C	T	0,99996	2021-01-17	United Kingdom
S_681_H	S	681	ERR5214977	23604	C	A	1	2021-01-17	United Kingdom
S_716_I	S	716	ERR5214977	23709	C	T	0,999584	2021-01-17	United Kingdom
S_982_A	S	982	ERR5214977	24506	T	G	0,999309	2021-01-17	United Kingdom
S_1118_H	S	1118	ERR5214977	24914	G	C	0,999844	2021-01-17	United Kingdom
S_1214_G	S	1214	ERR5214977	25202	T	G	0,143572	2021-01-17	United Kingdom
ORF6_51_L	ORF6	51	ERR5214977	27353	A	T	0,999943	2021-01-17	United Kingdom
ORF8_27_*	ORF8	27	ERR5214977	27972	C	T	1	2021-01-17	United Kingdom
ORF8_52_I	ORF8	52	ERR5214977	28048	G	T	1	2021-01-17	United Kingdom
ORF8_73_C	ORF8	73	ERR5214977	28111	A	G	0,999797	2021-01-17	United Kingdom
N_3_H	N	3	ERR5214977	28280	G	C	0,999924	2021-01-17	United Kingdom
N_3_V	N	3	ERR5214977	28281	A	T	0,999885	2021-01-17	United Kingdom
N_3_E	N	3	ERR5214977	28282	T	A	0,999619	2021-01-17	United Kingdom
N_203_K	N	203	ERR5214977	28881	G	A	0,997788	2021-01-17	United Kingdom
N_204_R	N	204	ERR5214977	28883	G	C	0,999845	2021-01-17	United Kingdom
N_235_F	N	235	ERR5214977	28977	C	T	0,99984	2021-01-17	United Kingdom
ORF1ab_971_L	ORF1ab	971	ERR5214979	3177	C	T	0,999843	2021-01-17	United Kingdom
ORF1ab_1001_I	ORF1ab	1001	ERR5214979	3267	C	T	0,999936	2021-01-17	United Kingdom
ORF1ab_1708_D	ORF1ab	1708	ERR5214979	5388	C	A	1	2021-01-17	United Kingdom
ORF1ab_2230_T	ORF1ab	2230	ERR5214979	6954	T	C	0,999271	2021-01-17	United Kingdom
ORF1ab_3674_NA	ORF1ab	3674	ERR5214979	11287	G	-TCTGGTTTT	0,997568	2021-01-17	United Kingdom
ORF1ab_4355_I	ORF1ab	4355	ERR5214979	13329	C	T	0,998753	2021-01-17	United Kingdom
ORF1ab_314_L	ORF1ab	314	ERR5214979	14408	C	T	0,999853	2021-01-17	United Kingdom
S_68_NA	S	68	ERR5214979	21764	A	-TACATG	0,994543	2021-01-17	United Kingdom
S_143_NA	S	143	ERR5214979	21990	T	-TTA	0,998506	2021-01-17	United Kingdom
S_501_Y	S	501	ERR5214979	23063	A	T	0,999363	2021-01-17	United Kingdom
S_570_D	S	570	ERR5214979	23271	C	A	0,999912	2021-01-17	United Kingdom
S_614_G	S	614	ERR5214979	23403	A	G	0,999914	2021-01-17	United Kingdom
S_681_H	S	681	ERR5214979	23604	C	A	1	2021-01-17	United Kingdom
S_716_I	S	716	ERR5214979	23709	C	T	0,99985	2021-01-17	United Kingdom
S_982_A	S	982	ERR5214979	24506	T	G	0,999496	2021-01-17	United Kingdom
S_1118_H	S	1118	ERR5214979	24914	G	C	0,999873	2021-01-17	United Kingdom
S_1214_G	S	1214	ERR5214979	25202	T	G	0,18635	2021-01-17	United Kingdom
ORF8_27_*	ORF8	27	ERR5214979	27972	C	T	1	2021-01-17	United Kingdom
ORF8_52_I	ORF8	52	ERR5214979	28048	G	T	0,999561	2021-01-17	United Kingdom
ORF8_73_C	ORF8	73	ERR5214979	28111	A	G	0,999926	2021-01-17	United Kingdom
N_3_H	N	3	ERR5214979	28280	G	C	0,999932	2021-01-17	United Kingdom
N_3_V	N	3	ERR5214979	28281	A	T	0,999176	2021-01-17	United Kingdom
N_3_E	N	3	ERR5214979	28282	T	A	0,999623	2021-01-17	United Kingdom
N_203_K	N	203	ERR5214979	28881	G	A	0,997348	2021-01-17	United Kingdom
N_204_R	N	204	ERR5214979	28883	G	C	0,999508	2021-01-17	United Kingdom
N_235_F	N	235	ERR5214979	28977	C	T	0,99987	2021-01-17	United Kingdom
ORF1ab_1001_I	ORF1ab	1001	ERR5214982	3267	C	T	1	2021-01-19	United Kingdom
ORF1ab_1708_D	ORF1ab	1708	ERR5214982	5388	C	A	1	2021-01-19	United Kingdom
ORF1ab_2230_T	ORF1ab	2230	ERR5214982	6954	T	C	0,999405	2021-01-19	United Kingdom
ORF1ab_2780_L	ORF1ab	2780	ERR5214982	8603	T	C	1	2021-01-19	United Kingdom
ORF1ab_3674_NA	ORF1ab	3674	ERR5214982	11287	G	-TCTGGTTTT	0,998948	2021-01-19	United Kingdom
ORF1ab_314_L	ORF1ab	314	ERR5214982	14408	C	T	0,998876	2021-01-19	United Kingdom
ORF1ab_1383_R	ORF1ab	1383	ERR5214982	17615	A	G	1	2021-01-19	United Kingdom
S_68_NA	S	68	ERR5214982	21764	A	-TACATG	0,984676	2021-01-19	United Kingdom
S_143_NA	S	143	ERR5214982	21990	T	-TTA	0,999646	2021-01-19	United Kingdom
S_501_Y	S	501	ERR5214982	23063	A	T	0,999385	2021-01-19	United Kingdom
S_570_D	S	570	ERR5214982	23271	C	A	0,99993	2021-01-19	United Kingdom
S_614_G	S	614	ERR5214982	23403	A	G	0,999931	2021-01-19	United Kingdom
S_681_H	S	681	ERR5214982	23604	C	A	1	2021-01-19	United Kingdom
S_716_I	S	716	ERR5214982	23709	C	T	1	2021-01-19	United Kingdom
S_982_A	S	982	ERR5214982	24506	T	G	0,999751	2021-01-19	United Kingdom
S_1118_H	S	1118	ERR5214982	24914	G	C	0,999922	2021-01-19	United Kingdom
S_1214_G	S	1214	ERR5214982	25202	T	G	0,145548	2021-01-19	United Kingdom
ORF3a_15_F	ORF3a	15	ERR5214982	25437	G	T	0,999883	2021-01-19	United Kingdom
ORF6_61_H	ORF6	61	ERR5214982	27382	G	C	1	2021-01-19	United Kingdom
ORF6_61_V	ORF6	61	ERR5214982	27383	A	T	0,999751	2021-01-19	United Kingdom
ORF8_27_*	ORF8	27	ERR5214982	27972	C	T	0,998815	2021-01-19	United Kingdom
ORF8_52_I	ORF8	52	ERR5214982	28048	G	T	1	2021-01-19	United Kingdom
ORF8_73_C	ORF8	73	ERR5214982	28111	A	G	0,999719	2021-01-19	United Kingdom
N_3_H	N	3	ERR5214982	28280	G	C	0,999953	2021-01-19	United Kingdom
N_3_V	N	3	ERR5214982	28281	A	T	1	2021-01-19	United Kingdom
N_3_E	N	3	ERR5214982	28282	T	A	0,999715	2021-01-19	United Kingdom
N_203_K	N	203	ERR5214982	28881	G	A	0,998537	2021-01-19	United Kingdom
N_204_R	N	204	ERR5214982	28883	G	C	1	2021-01-19	United Kingdom
N_235_F	N	235	ERR5214982	28977	C	T	0,998941	2021-01-19	United Kingdom
ORF1ab_1001_I	ORF1ab	1001	ERR5214983	3267	C	T	1	2021-01-17	United Kingdom
ORF1ab_1708_D	ORF1ab	1708	ERR5214983	5388	C	A	1	2021-01-17	United Kingdom
ORF1ab_2230_T	ORF1ab	2230	ERR5214983	6954	T	C	0,999422	2021-01-17	United Kingdom
ORF1ab_3674_NA	ORF1ab	3674	ERR5214983	11287	G	-TCTGGTTTT	0,999695	2021-01-17	United Kingdom
ORF1ab_4182_F	ORF1ab	4182	ERR5214983	12809	C	T	1	2021-01-17	United Kingdom
ORF1ab_218_L	ORF1ab	218	ERR5214983	14120	C	T	0,998107	2021-01-17	United Kingdom
ORF1ab_314_L	ORF1ab	314	ERR5214983	14408	C	T	0,999671	2021-01-17	United Kingdom
ORF1ab_976_S	ORF1ab	976	ERR5214983	16393	C	T	1	2021-01-17	United Kingdom
S_68_NA	S	68	ERR5214983	21764	A	-TACATG	0,997823	2021-01-17	United Kingdom
S_143_NA	S	143	ERR5214983	21990	T	-TTA	0,99146	2021-01-17	United Kingdom
S_501_Y	S	501	ERR5214983	23063	A	T	1	2021-01-17	United Kingdom
S_570_D	S	570	ERR5214983	23271	C	A	1	2021-01-17	United Kingdom
S_614_G	S	614	ERR5214983	23403	A	G	1	2021-01-17	United Kingdom
S_681_H	S	681	ERR5214983	23604	C	A	0,999537	2021-01-17	United Kingdom
S_716_I	S	716	ERR5214983	23709	C	T	0,999526	2021-01-17	United Kingdom
S_982_A	S	982	ERR5214983	24506	T	G	0,999737	2021-01-17	United Kingdom
S_1118_H	S	1118	ERR5214983	24914	G	C	1	2021-01-17	United Kingdom
S_1214_G	S	1214	ERR5214983	25202	T	G	0,13164	2021-01-17	United Kingdom
ORF6_61_H	ORF6	61	ERR5214983	27382	G	C	1	2021-01-17	United Kingdom
ORF6_61_V	ORF6	61	ERR5214983	27383	A	T	0,999784	2021-01-17	United Kingdom
ORF8_27_*	ORF8	27	ERR5214983	27972	C	T	1	2021-01-17	United Kingdom
ORF8_52_I	ORF8	52	ERR5214983	28048	G	T	1	2021-01-17	United Kingdom
ORF8_68_*	ORF8	68	ERR5214983	28095	A	T	0,998569	2021-01-17	United Kingdom
ORF8_73_C	ORF8	73	ERR5214983	28111	A	G	0,999652	2021-01-17	United Kingdom
N_3_H	N	3	ERR5214983	28280	G	C	1	2021-01-17	United Kingdom
N_3_V	N	3	ERR5214983	28281	A	T	0,999679	2021-01-17	United Kingdom
N_3_E	N	3	ERR5214983	28282	T	A	0,999679	2021-01-17	United Kingdom
N_203_K	N	203	ERR5214983	28881	G	A	0,996735	2021-01-17	United Kingdom
N_204_R	N	204	ERR5214983	28883	G	C	1	2021-01-17	United Kingdom
N_235_F	N	235	ERR5214983	28977	C	T	0,99835	2021-01-17	United Kingdom
ORF1ab_1001_I	ORF1ab	1001	ERR5214984	3267	C	T	0,99951	2021-01-19	United Kingdom
ORF1ab_1708_D	ORF1ab	1708	ERR5214984	5388	C	A	0,999701	2021-01-19	United Kingdom
ORF1ab_2230_T	ORF1ab	2230	ERR5214984	6954	T	C	0,999459	2021-01-19	United Kingdom
ORF1ab_2249_V	ORF1ab	2249	ERR5214984	7011	C	T	0,999878	2021-01-19	United Kingdom
ORF1ab_3674_NA	ORF1ab	3674	ERR5214984	11287	G	-TCTGGTTTT	0,997881	2021-01-19	United Kingdom
ORF1ab_314_L	ORF1ab	314	ERR5214984	14408	C	T	0,999398	2021-01-19	United Kingdom
ORF1ab_1571_M	ORF1ab	1571	ERR5214984	18179	A	T	0,0820132	2021-01-19	United Kingdom
S_68_NA	S	68	ERR5214984	21764	A	-TACATG	0,997528	2021-01-19	United Kingdom
S_143_NA	S	143	ERR5214984	21990	T	-TTA	0,998781	2021-01-19	United Kingdom
S_501_Y	S	501	ERR5214984	23063	A	T	0,999711	2021-01-19	United Kingdom
S_570_D	S	570	ERR5214984	23271	C	A	1	2021-01-19	United Kingdom
S_614_G	S	614	ERR5214984	23403	A	G	0,999644	2021-01-19	United Kingdom
S_681_H	S	681	ERR5214984	23604	C	A	0,999847	2021-01-19	United Kingdom
S_716_I	S	716	ERR5214984	23709	C	T	0,999542	2021-01-19	United Kingdom
S_982_A	S	982	ERR5214984	24506	T	G	0,999703	2021-01-19	United Kingdom
S_1118_H	S	1118	ERR5214984	24914	G	C	0,99986	2021-01-19	United Kingdom
S_1214_G	S	1214	ERR5214984	25202	T	G	0,210498	2021-01-19	United Kingdom
ORF8_27_*	ORF8	27	ERR5214984	27972	C	T	0,9995	2021-01-19	United Kingdom
ORF8_52_I	ORF8	52	ERR5214984	28048	G	T	0,999755	2021-01-19	United Kingdom
ORF8_68_*	ORF8	68	ERR5214984	28095	A	T	0,999271	2021-01-19	United Kingdom
ORF8_73_C	ORF8	73	ERR5214984	28111	A	G	0,999926	2021-01-19	United Kingdom
N_3_H	N	3	ERR5214984	28280	G	C	0,999766	2021-01-19	United Kingdom
N_3_V	N	3	ERR5214984	28281	A	T	0,999686	2021-01-19	United Kingdom
N_3_E	N	3	ERR5214984	28282	T	A	0,999765	2021-01-19	United Kingdom
N_203_K	N	203	ERR5214984	28881	G	A	0,995362	2021-01-19	United Kingdom
N_204_R	N	204	ERR5214984	28883	G	C	0,999748	2021-01-19	United Kingdom
N_235_F	N	235	ERR5214984	28977	C	T	1	2021-01-19	United Kingdom
ORF1ab_498_V	ORF1ab	498	ERR5214985	1758	C	T	0,0506012	2021-01-17	United Kingdom
ORF1ab_1001_I	ORF1ab	1001	ERR5214985	3267	C	T	1	2021-01-17	United Kingdom
ORF1ab_1207_NA	ORF1ab	1207	ERR5214985	3886	T	-A	0,0544959	2021-01-17	United Kingdom
ORF1ab_1649_V	ORF1ab	1649	ERR5214985	5211	C	T	1	2021-01-17	United Kingdom
ORF1ab_1708_D	ORF1ab	1708	ERR5214985	5388	C	A	1	2021-01-17	United Kingdom
ORF1ab_2230_T	ORF1ab	2230	ERR5214985	6954	T	C	1	2021-01-17	United Kingdom
ORF1ab_3191_NA	ORF1ab	3191	ERR5214985	9837	T	-A	0,0528512	2021-01-17	United Kingdom
ORF1ab_3448_L	ORF1ab	3448	ERR5214985	10607	T	C	0,0514039	2021-01-17	United Kingdom
ORF1ab_3603_NA	ORF1ab	3603	ERR5214985	11074	C	-T	0,0852077	2021-01-17	United Kingdom
ORF1ab_3671_NA	ORF1ab	3671	ERR5214985	11276	G	-ATACTAGTTTGTCTGGTT	0,0679566	2021-01-17	United Kingdom
ORF1ab_3674_NA	ORF1ab	3674	ERR5214985	11287	G	-TCTGGTTTT	0,931602	2021-01-17	United Kingdom
ORF1ab_3864_Y	ORF1ab	3864	ERR5214985	11855	G	T	0,640535	2021-01-17	United Kingdom
ORF1ab_4105_Y	ORF1ab	4105	ERR5214985	12578	G	T	0,0517399	2021-01-17	United Kingdom
ORF1ab_35_V	ORF1ab	35	ERR5214985	13571	G	T	0,0681818	2021-01-17	United Kingdom
ORF1ab_314_L	ORF1ab	314	ERR5214985	14408	C	T	0,999585	2021-01-17	United Kingdom
ORF1ab_1005_S	ORF1ab	1005	ERR5214985	16480	C	T	0,0503012	2021-01-17	United Kingdom
ORF1ab_1383_R	ORF1ab	1383	ERR5214985	17615	A	G	1	2021-01-17	United Kingdom
ORF1ab_1570_S	ORF1ab	1570	ERR5214985	18175	C	T	0,054878	2021-01-17	United Kingdom
ORF1ab_1871_G	ORF1ab	1871	ERR5214985	19079	A	G	1	2021-01-17	United Kingdom
S_68_NA	S	68	ERR5214985	21764	A	-TACATG	0,996807	2021-01-17	United Kingdom
S_143_NA	S	143	ERR5214985	21990	T	-TTA	0,998625	2021-01-17	United Kingdom
S_501_Y	S	501	ERR5214985	23063	A	T	1	2021-01-17	United Kingdom
S_570_D	S	570	ERR5214985	23271	C	A	0,999683	2021-01-17	United Kingdom
S_614_G	S	614	ERR5214985	23403	A	G	0,999701	2021-01-17	United Kingdom
S_681_H	S	681	ERR5214985	23604	C	A	1	2021-01-17	United Kingdom
S_716_I	S	716	ERR5214985	23709	C	T	1	2021-01-17	United Kingdom
S_982_A	S	982	ERR5214985	24506	T	G	1	2021-01-17	United Kingdom
S_1118_H	S	1118	ERR5214985	24914	G	C	1	2021-01-17	United Kingdom
S_1214_G	S	1214	ERR5214985	25202	T	G	0,143312	2021-01-17	United Kingdom
ORF3a_41_P	ORF3a	41	ERR5214985	25514	T	C	0,0667766	2021-01-17	United Kingdom
ORF3a_90_F	ORF3a	90	ERR5214985	25660	G	T	1	2021-01-17	United Kingdom
ORF3a_99_T	ORF3a	99	ERR5214985	25687	G	A	1	2021-01-17	United Kingdom
ORF8_27_*	ORF8	27	ERR5214985	27972	C	T	1	2021-01-17	United Kingdom
ORF8_52_I	ORF8	52	ERR5214985	28048	G	T	1	2021-01-17	United Kingdom
ORF8_73_C	ORF8	73	ERR5214985	28111	A	G	0,999859	2021-01-17	United Kingdom
N_3_H	N	3	ERR5214985	28280	G	C	0,99993	2021-01-17	United Kingdom
N_3_V	N	3	ERR5214985	28281	A	T	0,999648	2021-01-17	United Kingdom
N_3_E	N	3	ERR5214985	28282	T	A	0,999789	2021-01-17	United Kingdom
N_203_K	N	203	ERR5214985	28881	G	A	0,995485	2021-01-17	United Kingdom
N_204_R	N	204	ERR5214985	28883	G	C	0,997797	2021-01-17	United Kingdom
N_235_F	N	235	ERR5214985	28977	C	T	1	2021-01-17	United Kingdom
ORF1ab_730_F	ORF1ab	730	ERR5214992	2453	C	T	0,9997	2021-01-19	United Kingdom
ORF1ab_1001_I	ORF1ab	1001	ERR5214992	3267	C	T	0,999911	2021-01-19	United Kingdom
ORF1ab_1708_D	ORF1ab	1708	ERR5214992	5388	C	A	1	2021-01-19	United Kingdom
ORF1ab_2230_T	ORF1ab	2230	ERR5214992	6954	T	C	0,999323	2021-01-19	United Kingdom
ORF1ab_3674_NA	ORF1ab	3674	ERR5214992	11287	G	-TCTGGTTTT	0,996943	2021-01-19	United Kingdom
ORF1ab_58_N	ORF1ab	58	ERR5214992	13639	G	A	0,053964	2021-01-19	United Kingdom
ORF1ab_314_L	ORF1ab	314	ERR5214992	14408	C	T	0,999807	2021-01-19	United Kingdom
S_68_NA	S	68	ERR5214992	21764	A	-TACATG	0,998147	2021-01-19	United Kingdom
S_143_NA	S	143	ERR5214992	21990	T	-TTA	0,998545	2021-01-19	United Kingdom
S_501_Y	S	501	ERR5214992	23063	A	T	0,999364	2021-01-19	United Kingdom
S_570_D	S	570	ERR5214992	23271	C	A	0,999706	2021-01-19	United Kingdom
S_614_G	S	614	ERR5214992	23403	A	G	1	2021-01-19	United Kingdom
S_681_H	S	681	ERR5214992	23604	C	A	1	2021-01-19	United Kingdom
S_716_I	S	716	ERR5214992	23709	C	T	0,999823	2021-01-19	United Kingdom
S_982_A	S	982	ERR5214992	24506	T	G	1	2021-01-19	United Kingdom
S_1118_H	S	1118	ERR5214992	24914	G	C	0,999925	2021-01-19	United Kingdom
S_1214_G	S	1214	ERR5214992	25202	T	G	0,200743	2021-01-19	United Kingdom
ORF7a_69_Y	ORF7a	69	ERR5214992	27598	G	T	0,999606	2021-01-19	United Kingdom
ORF8_27_*	ORF8	27	ERR5214992	27972	C	T	0,99958	2021-01-19	United Kingdom
ORF8_52_I	ORF8	52	ERR5214992	28048	G	T	1	2021-01-19	United Kingdom
ORF8_73_C	ORF8	73	ERR5214992	28111	A	G	0,999527	2021-01-19	United Kingdom
N_3_H	N	3	ERR5214992	28280	G	C	1	2021-01-19	United Kingdom
N_3_V	N	3	ERR5214992	28281	A	T	0,999875	2021-01-19	United Kingdom
N_3_E	N	3	ERR5214992	28282	T	A	0,999751	2021-01-19	United Kingdom
N_203_K	N	203	ERR5214992	28881	G	A	0,999215	2021-01-19	United Kingdom
N_204_R	N	204	ERR5214992	28883	G	C	0,998975	2021-01-19	United Kingdom
N_235_F	N	235	ERR5214992	28977	C	T	1	2021-01-19	United Kingdom
ORF10_27_V	ORF10	27	ERR5214992	29636	A	G	1	2021-01-19	United Kingdom
ORF1ab_564_R	ORF1ab	564	ERR5214993	1956	A	G	0,99967	2021-01-19	United Kingdom
ORF1ab_1001_I	ORF1ab	1001	ERR5214993	3267	C	T	1	2021-01-19	United Kingdom
ORF1ab_1708_D	ORF1ab	1708	ERR5214993	5388	C	A	1	2021-01-19	United Kingdom
ORF1ab_2230_T	ORF1ab	2230	ERR5214993	6954	T	C	0,999317	2021-01-19	United Kingdom
ORF1ab_3284_I	ORF1ab	3284	ERR5214993	10116	C	T	0,999727	2021-01-19	United Kingdom
ORF1ab_3674_NA	ORF1ab	3674	ERR5214993	11287	G	-TCTGGTTTT	0,999566	2021-01-19	United Kingdom
ORF1ab_3767_L	ORF1ab	3767	ERR5214993	11565	C	T	0,999436	2021-01-19	United Kingdom
ORF1ab_218_L	ORF1ab	218	ERR5214993	14120	C	T	0,999319	2021-01-19	United Kingdom
ORF1ab_314_L	ORF1ab	314	ERR5214993	14408	C	T	1	2021-01-19	United Kingdom
S_68_NA	S	68	ERR5214993	21764	A	-TACATG	0,997927	2021-01-19	United Kingdom
S_143_NA	S	143	ERR5214993	21990	T	-TTA	0,998777	2021-01-19	United Kingdom
S_501_Y	S	501	ERR5214993	23063	A	T	0,999835	2021-01-19	United Kingdom
S_570_D	S	570	ERR5214993	23271	C	A	0,99993	2021-01-19	United Kingdom
S_614_G	S	614	ERR5214993	23403	A	G	0,999931	2021-01-19	United Kingdom
S_681_H	S	681	ERR5214993	23604	C	A	1	2021-01-19	United Kingdom
S_716_I	S	716	ERR5214993	23709	C	T	1	2021-01-19	United Kingdom
S_982_A	S	982	ERR5214993	24506	T	G	0,999227	2021-01-19	United Kingdom
S_1118_H	S	1118	ERR5214993	24914	G	C	0,999942	2021-01-19	United Kingdom
S_1214_G	S	1214	ERR5214993	25202	T	G	0,223684	2021-01-19	United Kingdom
ORF3a_78_Y	ORF3a	78	ERR5214993	25624	C	T	0,999743	2021-01-19	United Kingdom
ORF8_27_*	ORF8	27	ERR5214993	27972	C	T	1	2021-01-19	United Kingdom
ORF8_52_I	ORF8	52	ERR5214993	28048	G	T	0,999393	2021-01-19	United Kingdom
ORF8_68_*	ORF8	68	ERR5214993	28095	A	T	0,998812	2021-01-19	United Kingdom
ORF8_73_C	ORF8	73	ERR5214993	28111	A	G	0,999667	2021-01-19	United Kingdom
N_1_L	N	1	ERR5214993	28274	A	T	0,971223	2021-01-19	United Kingdom
N_3_H	N	3	ERR5214993	28280	G	C	0,99986	2021-01-19	United Kingdom
N_3_V	N	3	ERR5214993	28281	A	T	0,99979	2021-01-19	United Kingdom
N_3_E	N	3	ERR5214993	28282	T	A	0,99986	2021-01-19	United Kingdom
N_203_K	N	203	ERR5214993	28881	G	A	0,99778	2021-01-19	United Kingdom
N_204_R	N	204	ERR5214993	28883	G	C	1	2021-01-19	United Kingdom
N_235_F	N	235	ERR5214993	28977	C	T	1	2021-01-19	United Kingdom
ORF1ab_520_V	ORF1ab	520	ERR5215004	1824	C	T	0,999127	2021-01-19	United Kingdom
ORF1ab_1001_I	ORF1ab	1001	ERR5215004	3267	C	T	1	2021-01-19	United Kingdom
ORF1ab_1564_A	ORF1ab	1564	ERR5215004	4956	A	C	0,999328	2021-01-19	United Kingdom
ORF1ab_1708_D	ORF1ab	1708	ERR5215004	5388	C	A	1	2021-01-19	United Kingdom
ORF1ab_2230_T	ORF1ab	2230	ERR5215004	6954	T	C	1	2021-01-19	United Kingdom
ORF1ab_3674_NA	ORF1ab	3674	ERR5215004	11287	G	-TCTGGTTTT	0,999235	2021-01-19	United Kingdom
ORF1ab_3902_R	ORF1ab	3902	ERR5215004	11970	A	G	1	2021-01-19	United Kingdom
ORF1ab_314_L	ORF1ab	314	ERR5215004	14408	C	T	1	2021-01-19	United Kingdom
ORF1ab_1383_R	ORF1ab	1383	ERR5215004	17615	A	G	1	2021-01-19	United Kingdom
S_68_NA	S	68	ERR5215004	21764	A	-TACATG	0,999159	2021-01-19	United Kingdom
S_143_NA	S	143	ERR5215004	21990	T	-TTA	0,999342	2021-01-19	United Kingdom
S_501_Y	S	501	ERR5215004	23063	A	T	1	2021-01-19	United Kingdom
S_570_D	S	570	ERR5215004	23271	C	A	0,999937	2021-01-19	United Kingdom
S_614_G	S	614	ERR5215004	23403	A	G	0,999877	2021-01-19	United Kingdom
S_681_H	S	681	ERR5215004	23604	C	A	0,999786	2021-01-19	United Kingdom
S_716_I	S	716	ERR5215004	23709	C	T	1	2021-01-19	United Kingdom
S_982_A	S	982	ERR5215004	24506	T	G	1	2021-01-19	United Kingdom
S_1118_H	S	1118	ERR5215004	24914	G	C	0,999799	2021-01-19	United Kingdom
S_1214_G	S	1214	ERR5215004	25202	T	G	0,273936	2021-01-19	United Kingdom
ORF8_27_*	ORF8	27	ERR5215004	27972	C	T	1	2021-01-19	United Kingdom
ORF8_52_I	ORF8	52	ERR5215004	28048	G	T	1	2021-01-19	United Kingdom
ORF8_73_C	ORF8	73	ERR5215004	28111	A	G	0,99994	2021-01-19	United Kingdom
N_3_H	N	3	ERR5215004	28280	G	C	1	2021-01-19	United Kingdom
N_3_V	N	3	ERR5215004	28281	A	T	0,999759	2021-01-19	United Kingdom
N_3_E	N	3	ERR5215004	28282	T	A	0,99994	2021-01-19	United Kingdom
N_203_K	N	203	ERR5215004	28881	G	A	0,994186	2021-01-19	United Kingdom
N_204_R	N	204	ERR5215004	28883	G	C	1	2021-01-19	United Kingdom
N_235_F	N	235	ERR5215004	28977	C	T	1	2021-01-19	United Kingdom
ORF1ab_951_N	ORF1ab	951	ERR5215008	3117	C	A	0,355483	2021-01-19	United Kingdom
ORF1ab_1001_I	ORF1ab	1001	ERR5215008	3267	C	T	0,999938	2021-01-19	United Kingdom
ORF1ab_1708_D	ORF1ab	1708	ERR5215008	5388	C	A	1	2021-01-19	United Kingdom
ORF1ab_2230_T	ORF1ab	2230	ERR5215008	6954	T	C	0,99982	2021-01-19	United Kingdom
ORF1ab_3674_NA	ORF1ab	3674	ERR5215008	11287	G	-TCTGGTTTT	0,999685	2021-01-19	United Kingdom
ORF1ab_4159_I	ORF1ab	4159	ERR5215008	12741	C	T	0,376257	2021-01-19	United Kingdom
ORF1ab_314_L	ORF1ab	314	ERR5215008	14408	C	T	1	2021-01-19	United Kingdom
S_68_NA	S	68	ERR5215008	21764	A	-TACATG	0,996459	2021-01-19	United Kingdom
S_143_NA	S	143	ERR5215008	21990	T	-TTA	0,998881	2021-01-19	United Kingdom
S_501_Y	S	501	ERR5215008	23063	A	T	1	2021-01-19	United Kingdom
S_570_D	S	570	ERR5215008	23271	C	A	0,999689	2021-01-19	United Kingdom
S_614_G	S	614	ERR5215008	23403	A	G	1	2021-01-19	United Kingdom
S_681_H	S	681	ERR5215008	23604	C	A	1	2021-01-19	United Kingdom
S_716_I	S	716	ERR5215008	23709	C	T	1	2021-01-19	United Kingdom
S_982_A	S	982	ERR5215008	24506	T	G	1	2021-01-19	United Kingdom
S_1118_H	S	1118	ERR5215008	24914	G	C	0,99994	2021-01-19	United Kingdom
S_1214_G	S	1214	ERR5215008	25202	T	G	0,224285	2021-01-19	United Kingdom
ORF8_27_*	ORF8	27	ERR5215008	27972	C	T	0,999635	2021-01-19	United Kingdom
ORF8_52_I	ORF8	52	ERR5215008	28048	G	T	0,999823	2021-01-19	United Kingdom
ORF8_73_C	ORF8	73	ERR5215008	28111	A	G	0,999749	2021-01-19	United Kingdom
ORF8_121_M	ORF8	121	ERR5215008	28256	C	G	0,471361	2021-01-19	United Kingdom
N_3_H	N	3	ERR5215008	28280	G	C	0,999732	2021-01-19	United Kingdom
N_3_V	N	3	ERR5215008	28281	A	T	0,999839	2021-01-19	United Kingdom
N_3_E	N	3	ERR5215008	28282	T	A	0,999893	2021-01-19	United Kingdom
N_203_K	N	203	ERR5215008	28881	G	A	0,99731	2021-01-19	United Kingdom
N_204_R	N	204	ERR5215008	28883	G	C	1	2021-01-19	United Kingdom
N_235_F	N	235	ERR5215008	28977	C	T	1	2021-01-19	United Kingdom
ORF1ab_1001_I	ORF1ab	1001	ERR5215018	3267	C	T	1	2021-01-21	United Kingdom
ORF1ab_1708_D	ORF1ab	1708	ERR5215018	5388	C	A	1	2021-01-21	United Kingdom
ORF1ab_2230_T	ORF1ab	2230	ERR5215018	6954	T	C	0,999727	2021-01-21	United Kingdom
ORF1ab_3674_NA	ORF1ab	3674	ERR5215018	11287	G	-TCTGGTTTT	0,999246	2021-01-21	United Kingdom
ORF1ab_314_L	ORF1ab	314	ERR5215018	14408	C	T	1	2021-01-21	United Kingdom
ORF1ab_1383_R	ORF1ab	1383	ERR5215018	17615	A	G	0,999714	2021-01-21	United Kingdom
S_68_NA	S	68	ERR5215018	21764	A	-TACATG	0,997211	2021-01-21	United Kingdom
S_143_NA	S	143	ERR5215018	21990	T	-TTA	0,994815	2021-01-21	United Kingdom
S_501_Y	S	501	ERR5215018	23063	A	T	1	2021-01-21	United Kingdom
S_570_D	S	570	ERR5215018	23271	C	A	0,9999	2021-01-21	United Kingdom
S_614_G	S	614	ERR5215018	23403	A	G	0,999807	2021-01-21	United Kingdom
S_681_H	S	681	ERR5215018	23604	C	A	0,99969	2021-01-21	United Kingdom
S_716_I	S	716	ERR5215018	23709	C	T	0,999545	2021-01-21	United Kingdom
S_982_A	S	982	ERR5215018	24506	T	G	1	2021-01-21	United Kingdom
S_1118_H	S	1118	ERR5215018	24914	G	C	0,999781	2021-01-21	United Kingdom
S_1214_G	S	1214	ERR5215018	25202	T	G	0,274704	2021-01-21	United Kingdom
ORF8_27_*	ORF8	27	ERR5215018	27972	C	T	1	2021-01-21	United Kingdom
ORF8_52_I	ORF8	52	ERR5215018	28048	G	T	1	2021-01-21	United Kingdom
ORF8_73_C	ORF8	73	ERR5215018	28111	A	G	0,999651	2021-01-21	United Kingdom
ORF8_75_N	ORF8	75	ERR5215018	28116	G	A	0,999801	2021-01-21	United Kingdom
N_3_H	N	3	ERR5215018	28280	G	C	0,999846	2021-01-21	United Kingdom
N_3_V	N	3	ERR5215018	28281	A	T	0,999949	2021-01-21	United Kingdom
N_3_E	N	3	ERR5215018	28282	T	A	0,999743	2021-01-21	United Kingdom
N_203_K	N	203	ERR5215018	28881	G	A	0,997749	2021-01-21	United Kingdom
N_204_R	N	204	ERR5215018	28883	G	C	1	2021-01-21	United Kingdom
N_235_F	N	235	ERR5215018	28977	C	T	1	2021-01-21	United Kingdom
ORF1ab_190_L	ORF1ab	190	ERR5215019	835	C	A	0,998133	2021-01-19	United Kingdom
ORF1ab_1001_I	ORF1ab	1001	ERR5215019	3267	C	T	1	2021-01-19	United Kingdom
ORF1ab_1708_D	ORF1ab	1708	ERR5215019	5388	C	A	0,999286	2021-01-19	United Kingdom
ORF1ab_2230_T	ORF1ab	2230	ERR5215019	6954	T	C	1	2021-01-19	United Kingdom
ORF1ab_3284_I	ORF1ab	3284	ERR5215019	10116	C	T	0,0967485	2021-01-19	United Kingdom
ORF1ab_3674_NA	ORF1ab	3674	ERR5215019	11287	G	-TCTGGTTTT	0,999287	2021-01-19	United Kingdom
S_68_NA	S	68	ERR5215019	21764	A	-TACATG	0,998384	2021-01-19	United Kingdom
S_143_NA	S	143	ERR5215019	21990	T	-TTA	0,99662	2021-01-19	United Kingdom
S_501_Y	S	501	ERR5215019	23063	A	T	0,999826	2021-01-19	United Kingdom
S_570_D	S	570	ERR5215019	23271	C	A	0,999868	2021-01-19	United Kingdom
S_614_G	S	614	ERR5215019	23403	A	G	0,999743	2021-01-19	United Kingdom
S_681_H	S	681	ERR5215019	23604	C	A	1	2021-01-19	United Kingdom
S_716_I	S	716	ERR5215019	23709	C	T	1	2021-01-19	United Kingdom
S_982_A	S	982	ERR5215019	24506	T	G	1	2021-01-19	United Kingdom
S_1118_H	S	1118	ERR5215019	24914	G	C	0,998017	2021-01-19	United Kingdom
S_1214_G	S	1214	ERR5215019	25202	T	G	0,246622	2021-01-19	United Kingdom
ORF8_27_*	ORF8	27	ERR5215019	27972	C	T	1	2021-01-19	United Kingdom
ORF8_52_I	ORF8	52	ERR5215019	28048	G	T	1	2021-01-19	United Kingdom
ORF8_73_C	ORF8	73	ERR5215019	28111	A	G	1	2021-01-19	United Kingdom
N_3_H	N	3	ERR5215019	28280	G	C	1	2021-01-19	United Kingdom
N_3_V	N	3	ERR5215019	28281	A	T	0,999884	2021-01-19	United Kingdom
N_3_E	N	3	ERR5215019	28282	T	A	0,999884	2021-01-19	United Kingdom
N_203_K	N	203	ERR5215019	28881	G	A	0,997789	2021-01-19	United Kingdom
N_204_R	N	204	ERR5215019	28883	G	C	1	2021-01-19	United Kingdom
N_235_F	N	235	ERR5215019	28977	C	T	1	2021-01-19	United Kingdom
ORF1ab_83_NA	ORF1ab	83	ERR5215021	514	T	-GTTATG	0,0572782	2021-01-19	United Kingdom
ORF1ab_133_R	ORF1ab	133	ERR5215021	662	G	C	0,0592654	2021-01-19	United Kingdom
ORF1ab_460_Y	ORF1ab	460	ERR5215021	1643	A	T	0,999652	2021-01-19	United Kingdom
ORF1ab_1001_I	ORF1ab	1001	ERR5215021	3267	C	T	1	2021-01-19	United Kingdom
ORF1ab_1708_D	ORF1ab	1708	ERR5215021	5388	C	A	1	2021-01-19	United Kingdom
ORF1ab_2074_N	ORF1ab	2074	ERR5215021	6485	G	A	1	2021-01-19	United Kingdom
ORF1ab_2230_T	ORF1ab	2230	ERR5215021	6954	T	C	0,998989	2021-01-19	United Kingdom
ORF1ab_3674_NA	ORF1ab	3674	ERR5215021	11287	G	-TCTGGTTTT	0,993387	2021-01-19	United Kingdom
ORF1ab_3678_N	ORF1ab	3678	ERR5215021	11299	G	T	0,999595	2021-01-19	United Kingdom
ORF1ab_314_L	ORF1ab	314	ERR5215021	14408	C	T	1	2021-01-19	United Kingdom
ORF1ab_520_V	ORF1ab	520	ERR5215021	15026	C	T	1	2021-01-19	United Kingdom
S_68_NA	S	68	ERR5215021	21764	A	-TACATG	0,998195	2021-01-19	United Kingdom
S_143_NA	S	143	ERR5215021	21990	T	-TTA	0,999289	2021-01-19	United Kingdom
S_501_Y	S	501	ERR5215021	23063	A	T	1	2021-01-19	United Kingdom
S_570_D	S	570	ERR5215021	23271	C	A	1	2021-01-19	United Kingdom
S_614_G	S	614	ERR5215021	23403	A	G	1	2021-01-19	United Kingdom
S_681_H	S	681	ERR5215021	23604	C	A	1	2021-01-19	United Kingdom
S_716_I	S	716	ERR5215021	23709	C	T	1	2021-01-19	United Kingdom
S_982_A	S	982	ERR5215021	24506	T	G	1	2021-01-19	United Kingdom
S_1118_H	S	1118	ERR5215021	24914	G	C	0,999858	2021-01-19	United Kingdom
S_1214_G	S	1214	ERR5215021	25202	T	G	0,26699	2021-01-19	United Kingdom
S_1221_T	S	1221	ERR5215021	25224	T	C	1	2021-01-19	United Kingdom
ORF8_27_*	ORF8	27	ERR5215021	27972	C	T	1	2021-01-19	United Kingdom
ORF8_52_I	ORF8	52	ERR5215021	28048	G	T	1	2021-01-19	United Kingdom
ORF8_68_*	ORF8	68	ERR5215021	28095	A	T	0,999029	2021-01-19	United Kingdom
ORF8_73_C	ORF8	73	ERR5215021	28111	A	G	0,99955	2021-01-19	United Kingdom
ORF8_119_NA	ORF8	119	ERR5215021	28250	T	+CTG	0,994798	2021-01-19	United Kingdom
ORF8_120_NA	ORF8	120	ERR5215021	28253	C	-A	0,998639	2021-01-19	United Kingdom
N_3_H	N	3	ERR5215021	28280	G	C	1	2021-01-19	United Kingdom
N_3_V	N	3	ERR5215021	28281	A	T	1	2021-01-19	United Kingdom
N_3_E	N	3	ERR5215021	28282	T	A	1	2021-01-19	United Kingdom
N_203_K	N	203	ERR5215021	28881	G	A	1	2021-01-19	United Kingdom
N_204_R	N	204	ERR5215021	28883	G	C	1	2021-01-19	United Kingdom
N_235_F	N	235	ERR5215021	28977	C	T	1	2021-01-19	United Kingdom
ORF1ab_971_L	ORF1ab	971	ERR5215028	3177	C	T	0,998375	2021-01-19	United Kingdom
ORF1ab_1001_I	ORF1ab	1001	ERR5215028	3267	C	T	1	2021-01-19	United Kingdom
ORF1ab_1708_D	ORF1ab	1708	ERR5215028	5388	C	A	1	2021-01-19	United Kingdom
ORF1ab_2230_T	ORF1ab	2230	ERR5215028	6954	T	C	0,999656	2021-01-19	United Kingdom
ORF1ab_3674_NA	ORF1ab	3674	ERR5215028	11287	G	-TCTGGTTTT	0,99746	2021-01-19	United Kingdom
ORF1ab_314_L	ORF1ab	314	ERR5215028	14408	C	T	1	2021-01-19	United Kingdom
S_68_NA	S	68	ERR5215028	21764	A	-TACATG	0,995623	2021-01-19	United Kingdom
S_143_NA	S	143	ERR5215028	21990	T	-TTA	0,997523	2021-01-19	United Kingdom
S_501_Y	S	501	ERR5215028	23063	A	T	0,999822	2021-01-19	United Kingdom
S_570_D	S	570	ERR5215028	23271	C	A	1	2021-01-19	United Kingdom
S_614_G	S	614	ERR5215028	23403	A	G	0,999675	2021-01-19	United Kingdom
S_681_H	S	681	ERR5215028	23604	C	A	0,999835	2021-01-19	United Kingdom
S_716_I	S	716	ERR5215028	23709	C	T	1	2021-01-19	United Kingdom
S_982_A	S	982	ERR5215028	24506	T	G	1	2021-01-19	United Kingdom
S_1118_H	S	1118	ERR5215028	24914	G	C	0,999882	2021-01-19	United Kingdom
S_1214_G	S	1214	ERR5215028	25202	T	G	0,214403	2021-01-19	United Kingdom
ORF3a_171_L	ORF3a	171	ERR5215028	25904	C	T	0,997135	2021-01-19	United Kingdom
ORF8_27_*	ORF8	27	ERR5215028	27972	C	T	1	2021-01-19	United Kingdom
ORF8_52_I	ORF8	52	ERR5215028	28048	G	T	0,999839	2021-01-19	United Kingdom
ORF8_73_C	ORF8	73	ERR5215028	28111	A	G	0,999775	2021-01-19	United Kingdom
N_3_H	N	3	ERR5215028	28280	G	C	0,999511	2021-01-19	United Kingdom
N_3_V	N	3	ERR5215028	28281	A	T	0,999756	2021-01-19	United Kingdom
N_3_E	N	3	ERR5215028	28282	T	A	0,999755	2021-01-19	United Kingdom
N_203_K	N	203	ERR5215028	28881	G	A	0,999249	2021-01-19	United Kingdom
N_204_R	N	204	ERR5215028	28883	G	C	0,99927	2021-01-19	United Kingdom
N_235_F	N	235	ERR5215028	28977	C	T	0,999598	2021-01-19	United Kingdom
ORF1ab_1001_I	ORF1ab	1001	ERR5215034	3267	C	T	0,999754	2021-01-19	United Kingdom
ORF1ab_1708_D	ORF1ab	1708	ERR5215034	5388	C	A	1	2021-01-19	United Kingdom
ORF1ab_2230_T	ORF1ab	2230	ERR5215034	6954	T	C	0,99931	2021-01-19	United Kingdom
ORF1ab_3674_NA	ORF1ab	3674	ERR5215034	11287	G	-TCTGGTTTT	0,997488	2021-01-19	United Kingdom
ORF1ab_100_Y	ORF1ab	100	ERR5215034	13765	G	T	0,999867	2021-01-19	United Kingdom
ORF1ab_314_L	ORF1ab	314	ERR5215034	14408	C	T	0,998962	2021-01-19	United Kingdom
S_68_NA	S	68	ERR5215034	21764	A	-TACATG	0,998103	2021-01-19	United Kingdom
S_143_NA	S	143	ERR5215034	21990	T	-TTA	0,998485	2021-01-19	United Kingdom
S_501_Y	S	501	ERR5215034	23063	A	T	0,999648	2021-01-19	United Kingdom
S_570_D	S	570	ERR5215034	23271	C	A	0,999929	2021-01-19	United Kingdom
S_614_G	S	614	ERR5215034	23403	A	G	0,999654	2021-01-19	United Kingdom
S_681_H	S	681	ERR5215034	23604	C	A	1	2021-01-19	United Kingdom
S_716_I	S	716	ERR5215034	23709	C	T	1	2021-01-19	United Kingdom
S_982_A	S	982	ERR5215034	24506	T	G	0,999605	2021-01-19	United Kingdom
S_1118_H	S	1118	ERR5215034	24914	G	C	0,999943	2021-01-19	United Kingdom
S_1214_G	S	1214	ERR5215034	25202	T	G	0,293233	2021-01-19	United Kingdom
ORF8_27_*	ORF8	27	ERR5215034	27972	C	T	0,999497	2021-01-19	United Kingdom
ORF8_52_I	ORF8	52	ERR5215034	28048	G	T	0,999758	2021-01-19	United Kingdom
ORF8_73_C	ORF8	73	ERR5215034	28111	A	G	0,999855	2021-01-19	United Kingdom
N_3_H	N	3	ERR5215034	28280	G	C	1	2021-01-19	United Kingdom
N_3_V	N	3	ERR5215034	28281	A	T	0,999866	2021-01-19	United Kingdom
N_3_E	N	3	ERR5215034	28282	T	A	0,999867	2021-01-19	United Kingdom
N_203_K	N	203	ERR5215034	28881	G	A	0,99781	2021-01-19	United Kingdom
N_204_R	N	204	ERR5215034	28883	G	C	1	2021-01-19	United Kingdom
N_235_F	N	235	ERR5215034	28977	C	T	0,999463	2021-01-19	United Kingdom
ORF1ab_1001_I	ORF1ab	1001	ERR5215035	3267	C	T	0,9999	2021-01-21	United Kingdom
ORF1ab_1708_D	ORF1ab	1708	ERR5215035	5388	C	A	1	2021-01-21	United Kingdom
ORF1ab_2230_T	ORF1ab	2230	ERR5215035	6954	T	C	0,999485	2021-01-21	United Kingdom
ORF1ab_3674_NA	ORF1ab	3674	ERR5215035	11287	G	-TCTGGTTTT	0,994682	2021-01-21	United Kingdom
ORF1ab_4387_C	ORF1ab	4387	ERR5215035	13424	C	T	0,999674	2021-01-21	United Kingdom
ORF1ab_314_L	ORF1ab	314	ERR5215035	14408	C	T	0,999326	2021-01-21	United Kingdom
ORF1ab_1195_I	ORF1ab	1195	ERR5215035	17050	G	A	1	2021-01-21	United Kingdom
ORF1ab_1383_R	ORF1ab	1383	ERR5215035	17615	A	G	0,999755	2021-01-21	United Kingdom
ORF1ab_2580_F	ORF1ab	2580	ERR5215035	21205	C	T	0,999768	2021-01-21	United Kingdom
S_68_NA	S	68	ERR5215035	21764	A	-TACATG	0,997527	2021-01-21	United Kingdom
S_76_N	S	76	ERR5215035	21789	C	A	1	2021-01-21	United Kingdom
S_143_NA	S	143	ERR5215035	21990	T	-TTA	0,997319	2021-01-21	United Kingdom
S_501_Y	S	501	ERR5215035	23063	A	T	0,999461	2021-01-21	United Kingdom
S_570_D	S	570	ERR5215035	23271	C	A	1	2021-01-21	United Kingdom
S_614_G	S	614	ERR5215035	23403	A	G	1	2021-01-21	United Kingdom
S_681_H	S	681	ERR5215035	23604	C	A	0,999933	2021-01-21	United Kingdom
S_716_I	S	716	ERR5215035	23709	C	T	0,999933	2021-01-21	United Kingdom
S_982_A	S	982	ERR5215035	24506	T	G	1	2021-01-21	United Kingdom
S_1118_H	S	1118	ERR5215035	24914	G	C	0,999821	2021-01-21	United Kingdom
S_1214_G	S	1214	ERR5215035	25202	T	G	0,190355	2021-01-21	United Kingdom
ORF3a_70_R	ORF3a	70	ERR5215035	25601	A	G	0,068916	2021-01-21	United Kingdom
ORF8_27_*	ORF8	27	ERR5215035	27972	C	T	1	2021-01-21	United Kingdom
ORF8_52_I	ORF8	52	ERR5215035	28048	G	T	1	2021-01-21	United Kingdom
ORF8_73_C	ORF8	73	ERR5215035	28111	A	G	0,999747	2021-01-21	United Kingdom
N_3_H	N	3	ERR5215035	28280	G	C	0,999712	2021-01-21	United Kingdom
N_3_V	N	3	ERR5215035	28281	A	T	0,999615	2021-01-21	United Kingdom
N_3_E	N	3	ERR5215035	28282	T	A	0,999519	2021-01-21	United Kingdom
N_203_K	N	203	ERR5215035	28881	G	A	0,996422	2021-01-21	United Kingdom
N_204_R	N	204	ERR5215035	28883	G	C	0,999599	2021-01-21	United Kingdom
N_235_F	N	235	ERR5215035	28977	C	T	0,999771	2021-01-21	United Kingdom
ORF1ab_1001_I	ORF1ab	1001	ERR5215036	3267	C	T	0,999874	2021-01-19	United Kingdom
ORF1ab_1708_D	ORF1ab	1708	ERR5215036	5388	C	A	1	2021-01-19	United Kingdom
ORF1ab_2105_P	ORF1ab	2105	ERR5215036	6579	T	C	0,999878	2021-01-19	United Kingdom
ORF1ab_2230_T	ORF1ab	2230	ERR5215036	6954	T	C	0,999685	2021-01-19	United Kingdom
ORF1ab_3674_NA	ORF1ab	3674	ERR5215036	11287	G	-TCTGGTTTT	0,998353	2021-01-19	United Kingdom
ORF1ab_314_L	ORF1ab	314	ERR5215036	14408	C	T	0,999324	2021-01-19	United Kingdom
S_68_NA	S	68	ERR5215036	21764	A	-TACATG	0,997757	2021-01-19	United Kingdom
S_143_NA	S	143	ERR5215036	21990	T	-TTA	0,99869	2021-01-19	United Kingdom
S_501_Y	S	501	ERR5215036	23063	A	T	0,999784	2021-01-19	United Kingdom
S_570_D	S	570	ERR5215036	23271	C	A	0,999881	2021-01-19	United Kingdom
S_614_G	S	614	ERR5215036	23403	A	G	0,999885	2021-01-19	United Kingdom
S_681_H	S	681	ERR5215036	23604	C	A	0,999838	2021-01-19	United Kingdom
S_716_I	S	716	ERR5215036	23709	C	T	0,999679	2021-01-19	United Kingdom
S_982_A	S	982	ERR5215036	24506	T	G	1	2021-01-19	United Kingdom
S_1118_H	S	1118	ERR5215036	24914	G	C	0,999215	2021-01-19	United Kingdom
S_1214_G	S	1214	ERR5215036	25202	T	G	0,197635	2021-01-19	United Kingdom
ORF8_27_*	ORF8	27	ERR5215036	27972	C	T	0,99949	2021-01-19	United Kingdom
ORF8_52_I	ORF8	52	ERR5215036	28048	G	T	1	2021-01-19	United Kingdom
ORF8_73_C	ORF8	73	ERR5215036	28111	A	G	0,999643	2021-01-19	United Kingdom
N_3_H	N	3	ERR5215036	28280	G	C	0,999777	2021-01-19	United Kingdom
N_3_V	N	3	ERR5215036	28281	A	T	0,999777	2021-01-19	United Kingdom
N_3_E	N	3	ERR5215036	28282	T	A	0,999553	2021-01-19	United Kingdom
N_203_K	N	203	ERR5215036	28881	G	A	0,997508	2021-01-19	United Kingdom
N_204_R	N	204	ERR5215036	28883	G	C	0,999138	2021-01-19	United Kingdom
N_235_F	N	235	ERR5215036	28977	C	T	0,99975	2021-01-19	United Kingdom
ORF1ab_1001_I	ORF1ab	1001	ERR5215040	3267	C	T	1	2021-01-21	United Kingdom
ORF1ab_1113_Y	ORF1ab	1113	ERR5215040	3602	C	T	0,999939	2021-01-21	United Kingdom
ORF1ab_1484_I	ORF1ab	1484	ERR5215040	4716	C	T	0,999934	2021-01-21	United Kingdom
ORF1ab_1708_D	ORF1ab	1708	ERR5215040	5388	C	A	0,999718	2021-01-21	United Kingdom
ORF1ab_2230_T	ORF1ab	2230	ERR5215040	6954	T	C	0,999362	2021-01-21	United Kingdom
ORF1ab_3674_NA	ORF1ab	3674	ERR5215040	11287	G	-TCTGGTTTT	0,995385	2021-01-21	United Kingdom
ORF1ab_314_L	ORF1ab	314	ERR5215040	14408	C	T	1	2021-01-21	United Kingdom
ORF1ab_1223_L	ORF1ab	1223	ERR5215040	17135	C	T	0,998594	2021-01-21	United Kingdom
S_68_NA	S	68	ERR5215040	21764	A	-TACATG	0,997869	2021-01-21	United Kingdom
S_143_NA	S	143	ERR5215040	21990	T	-TTA	0,99879	2021-01-21	United Kingdom
S_501_Y	S	501	ERR5215040	23063	A	T	0,999349	2021-01-21	United Kingdom
S_570_D	S	570	ERR5215040	23271	C	A	0,999415	2021-01-21	United Kingdom
S_614_G	S	614	ERR5215040	23403	A	G	0,999859	2021-01-21	United Kingdom
S_677_H	S	677	ERR5215040	23593	G	T	0,999868	2021-01-21	United Kingdom
S_681_H	S	681	ERR5215040	23604	C	A	1	2021-01-21	United Kingdom
S_716_I	S	716	ERR5215040	23709	C	T	0,999745	2021-01-21	United Kingdom
S_982_A	S	982	ERR5215040	24506	T	G	0,999756	2021-01-21	United Kingdom
S_1118_H	S	1118	ERR5215040	24914	G	C	0,999384	2021-01-21	United Kingdom
S_1214_G	S	1214	ERR5215040	25202	T	G	0,2	2021-01-21	United Kingdom
ORF8_27_*	ORF8	27	ERR5215040	27972	C	T	0,999901	2021-01-21	United Kingdom
ORF8_52_I	ORF8	52	ERR5215040	28048	G	T	0,999903	2021-01-21	United Kingdom
ORF8_73_C	ORF8	73	ERR5215040	28111	A	G	1	2021-01-21	United Kingdom
N_3_H	N	3	ERR5215040	28280	G	C	1	2021-01-21	United Kingdom
N_3_V	N	3	ERR5215040	28281	A	T	0,999865	2021-01-21	United Kingdom
N_3_E	N	3	ERR5215040	28282	T	A	0,999865	2021-01-21	United Kingdom
N_203_K	N	203	ERR5215040	28881	G	A	0,995197	2021-01-21	United Kingdom
N_204_R	N	204	ERR5215040	28883	G	C	1	2021-01-21	United Kingdom
N_235_F	N	235	ERR5215040	28977	C	T	0,999686	2021-01-21	United Kingdom
ORF1ab_460_Y	ORF1ab	460	ERR5215042	1643	A	T	0,999819	2021-01-21	United Kingdom
ORF1ab_698_V	ORF1ab	698	ERR5215042	2358	C	T	0,999932	2021-01-21	United Kingdom
ORF1ab_1001_I	ORF1ab	1001	ERR5215042	3267	C	T	1	2021-01-21	United Kingdom
ORF1ab_1708_D	ORF1ab	1708	ERR5215042	5388	C	A	1	2021-01-21	United Kingdom
ORF1ab_2230_T	ORF1ab	2230	ERR5215042	6954	T	C	0,999123	2021-01-21	United Kingdom
ORF1ab_3028_I	ORF1ab	3028	ERR5215042	9348	C	T	0,993151	2021-01-21	United Kingdom
ORF1ab_3674_NA	ORF1ab	3674	ERR5215042	11287	G	-TCTGGTTTT	0,997475	2021-01-21	United Kingdom
ORF1ab_314_L	ORF1ab	314	ERR5215042	14408	C	T	1	2021-01-21	United Kingdom
S_68_NA	S	68	ERR5215042	21764	A	-TACATG	0,997462	2021-01-21	United Kingdom
S_143_NA	S	143	ERR5215042	21990	T	-TTA	0,99851	2021-01-21	United Kingdom
S_501_Y	S	501	ERR5215042	23063	A	T	0,999778	2021-01-21	United Kingdom
S_570_D	S	570	ERR5215042	23271	C	A	0,99983	2021-01-21	United Kingdom
S_614_G	S	614	ERR5215042	23403	A	G	0,999589	2021-01-21	United Kingdom
S_681_H	S	681	ERR5215042	23604	C	A	0,999685	2021-01-21	United Kingdom
S_716_I	S	716	ERR5215042	23709	C	T	0,999686	2021-01-21	United Kingdom
S_982_A	S	982	ERR5215042	24506	T	G	0,999454	2021-01-21	United Kingdom
S_1118_H	S	1118	ERR5215042	24914	G	C	0,999842	2021-01-21	United Kingdom
S_1214_G	S	1214	ERR5215042	25202	T	G	0,27186	2021-01-21	United Kingdom
ORF8_27_*	ORF8	27	ERR5215042	27972	C	T	1	2021-01-21	United Kingdom
ORF8_52_I	ORF8	52	ERR5215042	28048	G	T	0,999799	2021-01-21	United Kingdom
ORF8_68_*	ORF8	68	ERR5215042	28095	A	T	0,999504	2021-01-21	United Kingdom
ORF8_73_C	ORF8	73	ERR5215042	28111	A	G	0,999951	2021-01-21	United Kingdom
ORF8_118_V	ORF8	118	ERR5215042	28245	T	G	0,999603	2021-01-21	United Kingdom
ORF8_119_NA	ORF8	119	ERR5215042	28250	T	+CTG	0,995271	2021-01-21	United Kingdom
ORF8_120_NA	ORF8	120	ERR5215042	28253	C	-A	0,998025	2021-01-21	United Kingdom
N_3_H	N	3	ERR5215042	28280	G	C	0,999832	2021-01-21	United Kingdom
N_3_V	N	3	ERR5215042	28281	A	T	0,999832	2021-01-21	United Kingdom
N_3_E	N	3	ERR5215042	28282	T	A	0,999662	2021-01-21	United Kingdom
N_203_K	N	203	ERR5215042	28881	G	A	0,997008	2021-01-21	United Kingdom
N_204_R	N	204	ERR5215042	28883	G	C	1	2021-01-21	United Kingdom
N_235_F	N	235	ERR5215042	28977	C	T	0,999714	2021-01-21	United Kingdom
ORF1ab_1001_I	ORF1ab	1001	ERR5215043	3267	C	T	1	2021-01-19	United Kingdom
ORF1ab_1708_D	ORF1ab	1708	ERR5215043	5388	C	A	1	2021-01-19	United Kingdom
ORF1ab_2230_T	ORF1ab	2230	ERR5215043	6954	T	C	0,999609	2021-01-19	United Kingdom
ORF1ab_3086_I	ORF1ab	3086	ERR5215043	9521	C	A	0,999913	2021-01-19	United Kingdom
ORF1ab_3523_V	ORF1ab	3523	ERR5215043	10833	C	T	1	2021-01-19	United Kingdom
ORF1ab_3674_NA	ORF1ab	3674	ERR5215043	11287	G	-TCTGGTTTT	0,996882	2021-01-19	United Kingdom
ORF1ab_314_L	ORF1ab	314	ERR5215043	14408	C	T	0,9992	2021-01-19	United Kingdom
S_68_NA	S	68	ERR5215043	21764	A	-TACATG	0,997876	2021-01-19	United Kingdom
S_143_NA	S	143	ERR5215043	21990	T	-TTA	0,998327	2021-01-19	United Kingdom
S_501_Y	S	501	ERR5215043	23063	A	T	0,999838	2021-01-19	United Kingdom
S_570_D	S	570	ERR5215043	23271	C	A	1	2021-01-19	United Kingdom
S_614_G	S	614	ERR5215043	23403	A	G	0,999704	2021-01-19	United Kingdom
S_681_H	S	681	ERR5215043	23604	C	A	0,999938	2021-01-19	United Kingdom
S_716_I	S	716	ERR5215043	23709	C	T	0,999877	2021-01-19	United Kingdom
S_982_A	S	982	ERR5215043	24506	T	G	0,998667	2021-01-19	United Kingdom
S_1118_H	S	1118	ERR5215043	24914	G	C	0,999945	2021-01-19	United Kingdom
S_1214_G	S	1214	ERR5215043	25202	T	G	0,18125	2021-01-19	United Kingdom
ORF8_27_*	ORF8	27	ERR5215043	27972	C	T	0,999803	2021-01-19	United Kingdom
ORF8_52_I	ORF8	52	ERR5215043	28048	G	T	0,999904	2021-01-19	United Kingdom
ORF8_73_C	ORF8	73	ERR5215043	28111	A	G	0,999848	2021-01-19	United Kingdom
N_3_H	N	3	ERR5215043	28280	G	C	0,999904	2021-01-19	United Kingdom
N_3_V	N	3	ERR5215043	28281	A	T	1	2021-01-19	United Kingdom
N_3_E	N	3	ERR5215043	28282	T	A	0,999904	2021-01-19	United Kingdom
N_203_K	N	203	ERR5215043	28881	G	A	0,996989	2021-01-19	United Kingdom
N_204_R	N	204	ERR5215043	28883	G	C	0,999621	2021-01-19	United Kingdom
N_235_F	N	235	ERR5215043	28977	C	T	0,99956	2021-01-19	United Kingdom
ORF1ab_1001_I	ORF1ab	1001	ERR5215049	3267	C	T	1	2021-01-19	United Kingdom
ORF1ab_1708_D	ORF1ab	1708	ERR5215049	5388	C	A	0,999727	2021-01-19	United Kingdom
ORF1ab_2230_T	ORF1ab	2230	ERR5215049	6954	T	C	0,999326	2021-01-19	United Kingdom
ORF1ab_3359_S	ORF1ab	3359	ERR5215049	10340	C	T	0,999949	2021-01-19	United Kingdom
ORF1ab_3674_NA	ORF1ab	3674	ERR5215049	11287	G	-TCTGGTTTT	0,999762	2021-01-19	United Kingdom
ORF1ab_314_L	ORF1ab	314	ERR5215049	14408	C	T	1	2021-01-19	United Kingdom
S_68_NA	S	68	ERR5215049	21764	A	-TACATG	0,998105	2021-01-19	United Kingdom
S_143_NA	S	143	ERR5215049	21990	T	-TTA	0,998803	2021-01-19	United Kingdom
S_501_Y	S	501	ERR5215049	23063	A	T	0,999627	2021-01-19	United Kingdom
S_570_D	S	570	ERR5215049	23271	C	A	0,999874	2021-01-19	United Kingdom
S_614_G	S	614	ERR5215049	23403	A	G	0,999836	2021-01-19	United Kingdom
S_681_H	S	681	ERR5215049	23604	C	A	0,999918	2021-01-19	United Kingdom
S_716_I	S	716	ERR5215049	23709	C	T	1	2021-01-19	United Kingdom
S_982_A	S	982	ERR5215049	24506	T	G	1	2021-01-19	United Kingdom
S_1118_H	S	1118	ERR5215049	24914	G	C	1	2021-01-19	United Kingdom
S_1214_G	S	1214	ERR5215049	25202	T	G	0,312553	2021-01-19	United Kingdom
ORF7a_69_G	ORF7a	69	ERR5215049	27599	A	G	0,999886	2021-01-19	United Kingdom
ORF8_27_*	ORF8	27	ERR5215049	27972	C	T	0,99946	2021-01-19	United Kingdom
ORF8_52_I	ORF8	52	ERR5215049	28048	G	T	0,999126	2021-01-19	United Kingdom
ORF8_73_C	ORF8	73	ERR5215049	28111	A	G	0,999899	2021-01-19	United Kingdom
N_3_H	N	3	ERR5215049	28280	G	C	1	2021-01-19	United Kingdom
N_3_V	N	3	ERR5215049	28281	A	T	0,999922	2021-01-19	United Kingdom
N_3_E	N	3	ERR5215049	28282	T	A	0,999688	2021-01-19	United Kingdom
N_203_K	N	203	ERR5215049	28881	G	A	0,99665	2021-01-19	United Kingdom
N_204_R	N	204	ERR5215049	28883	G	C	1	2021-01-19	United Kingdom
N_235_F	N	235	ERR5215049	28977	C	T	1	2021-01-19	United Kingdom
ORF1ab_1001_I	ORF1ab	1001	ERR5215052	3267	C	T	1	2021-01-19	United Kingdom
ORF1ab_1708_D	ORF1ab	1708	ERR5215052	5388	C	A	1	2021-01-19	United Kingdom
ORF1ab_2230_T	ORF1ab	2230	ERR5215052	6954	T	C	0,99959	2021-01-19	United Kingdom
ORF1ab_3674_NA	ORF1ab	3674	ERR5215052	11287	G	-TCTGGTTTT	0,998927	2021-01-19	United Kingdom
ORF1ab_4031_I	ORF1ab	4031	ERR5215052	12357	C	T	0,999287	2021-01-19	United Kingdom
ORF1ab_314_L	ORF1ab	314	ERR5215052	14408	C	T	0,999038	2021-01-19	United Kingdom
S_68_NA	S	68	ERR5215052	21764	A	-TACATG	0,996417	2021-01-19	United Kingdom
S_82_S	S	82	ERR5215052	21806	C	T	0,0577032	2021-01-19	United Kingdom
S_143_NA	S	143	ERR5215052	21990	T	-TTA	0,99894	2021-01-19	United Kingdom
S_501_Y	S	501	ERR5215052	23063	A	T	0,999825	2021-01-19	United Kingdom
S_570_D	S	570	ERR5215052	23271	C	A	0,999818	2021-01-19	United Kingdom
S_614_G	S	614	ERR5215052	23403	A	G	0,999556	2021-01-19	United Kingdom
S_681_H	S	681	ERR5215052	23604	C	A	0,999851	2021-01-19	United Kingdom
S_716_I	S	716	ERR5215052	23709	C	T	0,999852	2021-01-19	United Kingdom
S_982_A	S	982	ERR5215052	24506	T	G	1	2021-01-19	United Kingdom
S_1118_H	S	1118	ERR5215052	24914	G	C	0,999819	2021-01-19	United Kingdom
S_1214_G	S	1214	ERR5215052	25202	T	G	0,296943	2021-01-19	United Kingdom
E_68_F	E	68	ERR5215052	26447	C	T	0,999392	2021-01-19	United Kingdom
ORF8_27_*	ORF8	27	ERR5215052	27972	C	T	0,999748	2021-01-19	United Kingdom
ORF8_52_I	ORF8	52	ERR5215052	28048	G	T	1	2021-01-19	United Kingdom
ORF8_68_*	ORF8	68	ERR5215052	28095	A	T	0,999759	2021-01-19	United Kingdom
ORF8_73_C	ORF8	73	ERR5215052	28111	A	G	0,999768	2021-01-19	United Kingdom
N_3_H	N	3	ERR5215052	28280	G	C	0,999913	2021-01-19	United Kingdom
N_3_V	N	3	ERR5215052	28281	A	T	0,999826	2021-01-19	United Kingdom
N_3_E	N	3	ERR5215052	28282	T	A	0,99974	2021-01-19	United Kingdom
N_200_C	N	200	ERR5215052	28871	G	T	0,999077	2021-01-19	United Kingdom
N_203_K	N	203	ERR5215052	28881	G	A	0,996921	2021-01-19	United Kingdom
N_204_R	N	204	ERR5215052	28883	G	C	1	2021-01-19	United Kingdom
N_235_F	N	235	ERR5215052	28977	C	T	1	2021-01-19	United Kingdom
ORF1ab_730_F	ORF1ab	730	ERR5215053	2453	C	T	0,998992	2021-01-19	United Kingdom
ORF1ab_993_V	ORF1ab	993	ERR5215053	3243	G	T	0,170732	2021-01-19	United Kingdom
ORF1ab_1001_I	ORF1ab	1001	ERR5215053	3267	C	T	0,999929	2021-01-19	United Kingdom
ORF1ab_1170_H	ORF1ab	1170	ERR5215053	3774	G	A	0,171392	2021-01-19	United Kingdom
ORF1ab_1291_F	ORF1ab	1291	ERR5215053	4136	G	T	0,999943	2021-01-19	United Kingdom
ORF1ab_1708_D	ORF1ab	1708	ERR5215053	5388	C	A	1	2021-01-19	United Kingdom
ORF1ab_2230_T	ORF1ab	2230	ERR5215053	6954	T	C	0,999605	2021-01-19	United Kingdom
ORF1ab_3674_NA	ORF1ab	3674	ERR5215053	11287	G	-TCTGGTTTT	0,99627	2021-01-19	United Kingdom
ORF1ab_314_L	ORF1ab	314	ERR5215053	14408	C	T	1	2021-01-19	United Kingdom
ORF1ab_1390_E	ORF1ab	1390	ERR5215053	17635	A	G	0,999732	2021-01-19	United Kingdom
ORF1ab_2576_G	ORF1ab	2576	ERR5215053	21194	A	G	1	2021-01-19	United Kingdom
S_68_NA	S	68	ERR5215053	21764	A	-TACATG	0,995888	2021-01-19	United Kingdom
S_143_NA	S	143	ERR5215053	21990	T	-TTA	0,998162	2021-01-19	United Kingdom
S_501_Y	S	501	ERR5215053	23063	A	T	0,999819	2021-01-19	United Kingdom
S_570_D	S	570	ERR5215053	23271	C	A	0,999936	2021-01-19	United Kingdom
S_614_G	S	614	ERR5215053	23403	A	G	0,999623	2021-01-19	United Kingdom
S_681_H	S	681	ERR5215053	23604	C	A	1	2021-01-19	United Kingdom
S_716_I	S	716	ERR5215053	23709	C	T	0,999857	2021-01-19	United Kingdom
S_982_A	S	982	ERR5215053	24506	T	G	1	2021-01-19	United Kingdom
S_1118_H	S	1118	ERR5215053	24914	G	C	0,999887	2021-01-19	United Kingdom
S_1214_G	S	1214	ERR5215053	25202	T	G	0,297769	2021-01-19	United Kingdom
ORF8_27_*	ORF8	27	ERR5215053	27972	C	T	1	2021-01-19	United Kingdom
ORF8_52_I	ORF8	52	ERR5215053	28048	G	T	0,999878	2021-01-19	United Kingdom
ORF8_73_C	ORF8	73	ERR5215053	28111	A	G	0,999826	2021-01-19	United Kingdom
N_3_H	N	3	ERR5215053	28280	G	C	0,999693	2021-01-19	United Kingdom
N_3_V	N	3	ERR5215053	28281	A	T	0,999939	2021-01-19	United Kingdom
N_3_E	N	3	ERR5215053	28282	T	A	0,999939	2021-01-19	United Kingdom
N_203_K	N	203	ERR5215053	28881	G	A	0,997792	2021-01-19	United Kingdom
N_204_R	N	204	ERR5215053	28883	G	C	0,999672	2021-01-19	United Kingdom
N_235_F	N	235	ERR5215053	28977	C	T	0,999819	2021-01-19	United Kingdom
ORF1ab_1001_I	ORF1ab	1001	ERR5215054	3267	C	T	0,99988	2021-01-19	United Kingdom
ORF1ab_1708_D	ORF1ab	1708	ERR5215054	5388	C	A	1	2021-01-19	United Kingdom
ORF1ab_2230_T	ORF1ab	2230	ERR5215054	6954	T	C	0,999586	2021-01-19	United Kingdom
ORF1ab_3674_NA	ORF1ab	3674	ERR5215054	11287	G	-TCTGGTTTT	0,997875	2021-01-19	United Kingdom
ORF1ab_314_L	ORF1ab	314	ERR5215054	14408	C	T	0,999691	2021-01-19	United Kingdom
S_18_F	S	18	ERR5215054	21614	C	T	1	2021-01-19	United Kingdom
S_68_NA	S	68	ERR5215054	21764	A	-TACATG	0,996696	2021-01-19	United Kingdom
S_143_NA	S	143	ERR5215054	21990	T	-TTA	0,997458	2021-01-19	United Kingdom
S_501_Y	S	501	ERR5215054	23063	A	T	0,999722	2021-01-19	United Kingdom
S_570_D	S	570	ERR5215054	23271	C	A	0,999866	2021-01-19	United Kingdom
S_614_G	S	614	ERR5215054	23403	A	G	0,999871	2021-01-19	United Kingdom
S_681_H	S	681	ERR5215054	23604	C	A	1	2021-01-19	United Kingdom
S_716_I	S	716	ERR5215054	23709	C	T	0,999938	2021-01-19	United Kingdom
S_982_A	S	982	ERR5215054	24506	T	G	0,99956	2021-01-19	United Kingdom
S_1118_H	S	1118	ERR5215054	24914	G	C	0,99994	2021-01-19	United Kingdom
S_1214_G	S	1214	ERR5215054	25202	T	G	0,254083	2021-01-19	United Kingdom
ORF7a_4_NA	ORF7a	4	ERR5215054	27404	T	-TCTTTTCTTGGCACTGATAACACTCGCTACTTGTGAGCTTTATCACTACCAAGAGTG	0,994838	2021-01-19	United Kingdom
ORF8_27_*	ORF8	27	ERR5215054	27972	C	T	0,999907	2021-01-19	United Kingdom
ORF8_52_I	ORF8	52	ERR5215054	28048	G	T	0,999908	2021-01-19	United Kingdom
ORF8_73_C	ORF8	73	ERR5215054	28111	A	G	0,999896	2021-01-19	United Kingdom
N_3_H	N	3	ERR5215054	28280	G	C	1	2021-01-19	United Kingdom
N_3_V	N	3	ERR5215054	28281	A	T	1	2021-01-19	United Kingdom
N_3_E	N	3	ERR5215054	28282	T	A	0,999644	2021-01-19	United Kingdom
N_203_K	N	203	ERR5215054	28881	G	A	0,994547	2021-01-19	United Kingdom
N_204_R	N	204	ERR5215054	28883	G	C	0,999587	2021-01-19	United Kingdom
N_235_F	N	235	ERR5215054	28977	C	T	1	2021-01-19	United Kingdom
ORF1ab_1485_V	ORF1ab	1485	ERR5215055	4719	C	T	0,0612764	2021-01-19	United Kingdom
ORF1ab_2066_M	ORF1ab	2066	ERR5215055	6461	G	A	0,99983	2021-01-19	United Kingdom
ORF1ab_3112_W	ORF1ab	3112	ERR5215055	9600	T	G	0,218676	2021-01-19	United Kingdom
ORF1ab_4364_I	ORF1ab	4364	ERR5215055	13356	C	T	1	2021-01-19	United Kingdom
ORF1ab_314_L	ORF1ab	314	ERR5215055	14408	C	T	1	2021-01-19	United Kingdom
ORF1ab_1848_E	ORF1ab	1848	ERR5215055	19011	C	A	0,999671	2021-01-19	United Kingdom
S_18_F	S	18	ERR5215055	21614	C	T	1	2021-01-19	United Kingdom
S_222_V	S	222	ERR5215055	22227	C	T	0,999268	2021-01-19	United Kingdom
S_614_G	S	614	ERR5215055	23403	A	G	0,999751	2021-01-19	United Kingdom
S_1214_G	S	1214	ERR5215055	25202	T	G	0,301255	2021-01-19	United Kingdom
ORF3a_114_V	ORF3a	114	ERR5215055	25732	T	G	1	2021-01-19	United Kingdom
ORF3a_122_G	ORF3a	122	ERR5215055	25756	A	G	1	2021-01-19	United Kingdom
E_5_I	E	5	ERR5215055	26257	G	A	0,999597	2021-01-19	United Kingdom
ORF7b_5_L	ORF7b	5	ERR5215055	27769	C	T	1	2021-01-19	United Kingdom
N_220_V	N	220	ERR5215055	28932	C	T	1	2021-01-19	United Kingdom
ORF10_30_L	ORF10	30	ERR5215055	29645	G	T	1	2021-01-19	United Kingdom
ORF1ab_131_V	ORF1ab	131	ERR5215060	657	C	T	0,0546397	2021-01-19	United Kingdom
ORF1ab_1001_I	ORF1ab	1001	ERR5215060	3267	C	T	1	2021-01-19	United Kingdom
ORF1ab_1708_D	ORF1ab	1708	ERR5215060	5388	C	A	1	2021-01-19	United Kingdom
ORF1ab_2230_T	ORF1ab	2230	ERR5215060	6954	T	C	0,999323	2021-01-19	United Kingdom
ORF1ab_3674_NA	ORF1ab	3674	ERR5215060	11287	G	-TCTGGTTTT	0,999365	2021-01-19	United Kingdom
ORF1ab_314_L	ORF1ab	314	ERR5215060	14408	C	T	1	2021-01-19	United Kingdom
S_68_NA	S	68	ERR5215060	21764	A	-TACATG	0,998324	2021-01-19	United Kingdom
S_143_NA	S	143	ERR5215060	21990	T	-TTA	0,999343	2021-01-19	United Kingdom
S_308_L	S	308	ERR5215060	22484	G	T	1	2021-01-19	United Kingdom
S_446_A	S	446	ERR5215060	22899	G	C	0,999898	2021-01-19	United Kingdom
S_501_Y	S	501	ERR5215060	23063	A	T	0,999894	2021-01-19	United Kingdom
S_570_D	S	570	ERR5215060	23271	C	A	0,999919	2021-01-19	United Kingdom
S_614_G	S	614	ERR5215060	23403	A	G	0,999842	2021-01-19	United Kingdom
S_681_H	S	681	ERR5215060	23604	C	A	0,999892	2021-01-19	United Kingdom
S_716_I	S	716	ERR5215060	23709	C	T	1	2021-01-19	United Kingdom
S_982_A	S	982	ERR5215060	24506	T	G	1	2021-01-19	United Kingdom
S_1118_H	S	1118	ERR5215060	24914	G	C	0,999946	2021-01-19	United Kingdom
S_1214_G	S	1214	ERR5215060	25202	T	G	0,165027	2021-01-19	United Kingdom
ORF8_27_*	ORF8	27	ERR5215060	27972	C	T	0,999781	2021-01-19	United Kingdom
ORF8_52_I	ORF8	52	ERR5215060	28048	G	T	1	2021-01-19	United Kingdom
ORF8_73_C	ORF8	73	ERR5215060	28111	A	G	0,998677	2021-01-19	United Kingdom
N_3_H	N	3	ERR5215060	28280	G	C	0,999949	2021-01-19	United Kingdom
N_3_V	N	3	ERR5215060	28281	A	T	0,999898	2021-01-19	United Kingdom
N_3_E	N	3	ERR5215060	28282	T	A	0,999844	2021-01-19	United Kingdom
N_203_K	N	203	ERR5215060	28881	G	A	0,996198	2021-01-19	United Kingdom
N_204_R	N	204	ERR5215060	28883	G	C	1	2021-01-19	United Kingdom
N_235_F	N	235	ERR5215060	28977	C	T	1	2021-01-19	United Kingdom
ORF1ab_29_C	ORF1ab	29	ERR5215062	350	C	T	0,110858	2021-01-21	United Kingdom
ORF1ab_69_NA	ORF1ab	69	ERR5215062	471	T	-G	0,107798	2021-01-21	United Kingdom
ORF1ab_1001_I	ORF1ab	1001	ERR5215062	3267	C	T	1	2021-01-21	United Kingdom
ORF1ab_1708_D	ORF1ab	1708	ERR5215062	5388	C	A	1	2021-01-21	United Kingdom
ORF1ab_2230_T	ORF1ab	2230	ERR5215062	6954	T	C	1	2021-01-21	United Kingdom
ORF1ab_2605_L	ORF1ab	2605	ERR5215062	8079	C	T	0,0676308	2021-01-21	United Kingdom
ORF1ab_3204_H	ORF1ab	3204	ERR5215062	9875	T	C	0,0565693	2021-01-21	United Kingdom
ORF1ab_3674_NA	ORF1ab	3674	ERR5215062	11287	G	-TCTGGTTTT	1	2021-01-21	United Kingdom
ORF1ab_1383_R	ORF1ab	1383	ERR5215062	17615	A	G	0,998887	2021-01-21	United Kingdom
ORF1ab_2213_F	ORF1ab	2213	ERR5215062	20104	C	T	1	2021-01-21	United Kingdom
S_17_S	S	17	ERR5215062	21612	A	G	0,0714286	2021-01-21	United Kingdom
S_68_NA	S	68	ERR5215062	21764	A	-TACATG	0,996894	2021-01-21	United Kingdom
S_143_NA	S	143	ERR5215062	21990	T	-TTA	0,985359	2021-01-21	United Kingdom
S_501_Y	S	501	ERR5215062	23063	A	T	0,999762	2021-01-21	United Kingdom
S_570_D	S	570	ERR5215062	23271	C	A	0,999914	2021-01-21	United Kingdom
S_614_G	S	614	ERR5215062	23403	A	G	0,99135	2021-01-21	United Kingdom
S_669_NA	S	669	ERR5215062	23568	G	-TA	0,0535974	2021-01-21	United Kingdom
S_681_H	S	681	ERR5215062	23604	C	A	0,9997	2021-01-21	United Kingdom
S_716_I	S	716	ERR5215062	23709	C	T	0,999413	2021-01-21	United Kingdom
S_982_A	S	982	ERR5215062	24506	T	G	1	2021-01-21	United Kingdom
S_1118_H	S	1118	ERR5215062	24914	G	C	0,999911	2021-01-21	United Kingdom
S_1214_G	S	1214	ERR5215062	25202	T	G	0,208333	2021-01-21	United Kingdom
ORF8_27_*	ORF8	27	ERR5215062	27972	C	T	1	2021-01-21	United Kingdom
ORF8_52_I	ORF8	52	ERR5215062	28048	G	T	0,999501	2021-01-21	United Kingdom
ORF8_73_C	ORF8	73	ERR5215062	28111	A	G	0,994931	2021-01-21	United Kingdom
N_3_H	N	3	ERR5215062	28280	G	C	0,998243	2021-01-21	United Kingdom
N_3_V	N	3	ERR5215062	28281	A	T	0,999845	2021-01-21	United Kingdom
N_3_E	N	3	ERR5215062	28282	T	A	0,999844	2021-01-21	United Kingdom
N_203_K	N	203	ERR5215062	28881	G	A	0,999483	2021-01-21	United Kingdom
N_204_R	N	204	ERR5215062	28883	G	C	1	2021-01-21	United Kingdom
N_235_F	N	235	ERR5215062	28977	C	T	1	2021-01-21	United Kingdom
N_254_S	N	254	ERR5215062	29033	G	T	0,0674791	2021-01-21	United Kingdom
ORF1ab_1001_I	ORF1ab	1001	ERR5215063	3267	C	T	0,999882	2021-01-19	United Kingdom
ORF1ab_1708_D	ORF1ab	1708	ERR5215063	5388	C	A	1	2021-01-19	United Kingdom
ORF1ab_2230_T	ORF1ab	2230	ERR5215063	6954	T	C	0,999355	2021-01-19	United Kingdom
ORF1ab_3674_NA	ORF1ab	3674	ERR5215063	11287	G	-TCTGGTTTT	0,997189	2021-01-19	United Kingdom
ORF1ab_3748_I	ORF1ab	3748	ERR5215063	11507	G	A	1	2021-01-19	United Kingdom
ORF1ab_314_L	ORF1ab	314	ERR5215063	14408	C	T	0,999515	2021-01-19	United Kingdom
S_68_NA	S	68	ERR5215063	21764	A	-TACATG	0,99663	2021-01-19	United Kingdom
S_143_NA	S	143	ERR5215063	21990	T	-TTA	0,999036	2021-01-19	United Kingdom
S_501_Y	S	501	ERR5215063	23063	A	T	0,999089	2021-01-19	United Kingdom
S_570_D	S	570	ERR5215063	23271	C	A	1	2021-01-19	United Kingdom
S_614_G	S	614	ERR5215063	23403	A	G	0,999876	2021-01-19	United Kingdom
S_681_H	S	681	ERR5215063	23604	C	A	1	2021-01-19	United Kingdom
S_716_I	S	716	ERR5215063	23709	C	T	0,999786	2021-01-19	United Kingdom
S_982_A	S	982	ERR5215063	24506	T	G	0,999623	2021-01-19	United Kingdom
S_1118_H	S	1118	ERR5215063	24914	G	C	0,999784	2021-01-19	United Kingdom
S_1214_G	S	1214	ERR5215063	25202	T	G	0,221344	2021-01-19	United Kingdom
ORF7a_28_I	ORF7a	28	ERR5215063	27476	C	T	0,999754	2021-01-19	United Kingdom
ORF8_27_*	ORF8	27	ERR5215063	27972	C	T	0,999356	2021-01-19	United Kingdom
ORF8_52_I	ORF8	52	ERR5215063	28048	G	T	1	2021-01-19	United Kingdom
ORF8_73_C	ORF8	73	ERR5215063	28111	A	G	0,99971	2021-01-19	United Kingdom
N_3_H	N	3	ERR5215063	28280	G	C	1	2021-01-19	United Kingdom
N_3_V	N	3	ERR5215063	28281	A	T	0,999878	2021-01-19	United Kingdom
N_3_E	N	3	ERR5215063	28282	T	A	0,998781	2021-01-19	United Kingdom
N_203_K	N	203	ERR5215063	28881	G	A	0,994411	2021-01-19	United Kingdom
N_204_R	N	204	ERR5215063	28883	G	C	1	2021-01-19	United Kingdom
N_235_F	N	235	ERR5215063	28977	C	T	1	2021-01-19	United Kingdom
ORF1ab_118_H	ORF1ab	118	ERR5215065	617	T	C	0,109049	2021-01-19	United Kingdom
ORF1ab_1559_F	ORF1ab	1559	ERR5215065	4940	C	T	0,996891	2021-01-19	United Kingdom
ORF1ab_3655_I	ORF1ab	3655	ERR5215065	11230	G	T	0,999502	2021-01-19	United Kingdom
ORF1ab_3667_F	ORF1ab	3667	ERR5215065	11266	G	T	0,999876	2021-01-19	United Kingdom
ORF1ab_3752_I	ORF1ab	3752	ERR5215065	11521	G	T	1	2021-01-19	United Kingdom
ORF1ab_1522_I	ORF1ab	1522	ERR5215065	18032	C	T	0,997528	2021-01-19	United Kingdom
S_102_I	S	102	ERR5215065	21867	G	T	1	2021-01-19	United Kingdom
S_157_L	S	157	ERR5215065	22033	C	A	0,999396	2021-01-19	United Kingdom
S_367_F	S	367	ERR5215065	22661	G	T	0,99976	2021-01-19	United Kingdom
S_484_K	S	484	ERR5215065	23012	G	A	0,999834	2021-01-19	United Kingdom
S_613_H	S	613	ERR5215065	23401	G	T	0,999753	2021-01-19	United Kingdom
S_681_R	S	681	ERR5215065	23604	C	G	0,999819	2021-01-19	United Kingdom
S_1214_G	S	1214	ERR5215065	25202	T	G	0,224299	2021-01-19	United Kingdom
ORF8_92_K	ORF8	92	ERR5215065	28167	G	A	0,999912	2021-01-19	United Kingdom
N_46_L	N	46	ERR5215065	28410	C	T	0,999851	2021-01-19	United Kingdom
N_202_N	N	202	ERR5215065	28878	G	A	0,995792	2021-01-19	United Kingdom
ORF1ab_1001_I	ORF1ab	1001	ERR5215066	3267	C	T	1	2021-01-21	United Kingdom
ORF1ab_1708_D	ORF1ab	1708	ERR5215066	5388	C	A	1	2021-01-21	United Kingdom
ORF1ab_2230_T	ORF1ab	2230	ERR5215066	6954	T	C	0,999663	2021-01-21	United Kingdom
ORF1ab_3674_NA	ORF1ab	3674	ERR5215066	11287	G	-TCTGGTTTT	0,999616	2021-01-21	United Kingdom
ORF1ab_1383_R	ORF1ab	1383	ERR5215066	17615	A	G	1	2021-01-21	United Kingdom
ORF1ab_1871_G	ORF1ab	1871	ERR5215066	19079	A	G	0,999907	2021-01-21	United Kingdom
S_68_NA	S	68	ERR5215066	21764	A	-TACATG	0,995274	2021-01-21	United Kingdom
S_143_NA	S	143	ERR5215066	21990	T	-TTA	0,9995	2021-01-21	United Kingdom
S_501_Y	S	501	ERR5215066	23063	A	T	1	2021-01-21	United Kingdom
S_570_D	S	570	ERR5215066	23271	C	A	0,999928	2021-01-21	United Kingdom
S_614_G	S	614	ERR5215066	23403	A	G	0,99986	2021-01-21	United Kingdom
S_681_H	S	681	ERR5215066	23604	C	A	1	2021-01-21	United Kingdom
S_716_I	S	716	ERR5215066	23709	C	T	1	2021-01-21	United Kingdom
S_982_A	S	982	ERR5215066	24506	T	G	1	2021-01-21	United Kingdom
S_1118_H	S	1118	ERR5215066	24914	G	C	0,999926	2021-01-21	United Kingdom
S_1214_G	S	1214	ERR5215066	25202	T	G	0,222386	2021-01-21	United Kingdom
ORF3a_90_F	ORF3a	90	ERR5215066	25660	G	T	0,917241	2021-01-21	United Kingdom
ORF8_27_*	ORF8	27	ERR5215066	27972	C	T	1	2021-01-21	United Kingdom
ORF8_52_I	ORF8	52	ERR5215066	28048	G	T	0,999698	2021-01-21	United Kingdom
ORF8_62_A	ORF8	62	ERR5215066	28078	T	C	0,999711	2021-01-21	United Kingdom
ORF8_73_C	ORF8	73	ERR5215066	28111	A	G	0,99975	2021-01-21	United Kingdom
N_3_H	N	3	ERR5215066	28280	G	C	0,999804	2021-01-21	United Kingdom
N_3_V	N	3	ERR5215066	28281	A	T	0,999755	2021-01-21	United Kingdom
N_3_E	N	3	ERR5215066	28282	T	A	0,999607	2021-01-21	United Kingdom
N_203_K	N	203	ERR5215066	28881	G	A	0,997543	2021-01-21	United Kingdom
N_204_R	N	204	ERR5215066	28883	G	C	1	2021-01-21	United Kingdom
N_235_F	N	235	ERR5215066	28977	C	T	0,9991	2021-01-21	United Kingdom
ORF1ab_144_Y	ORF1ab	144	ERR5215068	695	G	T	1	2021-01-21	United Kingdom
ORF1ab_460_Y	ORF1ab	460	ERR5215068	1643	A	T	1	2021-01-21	United Kingdom
ORF1ab_1001_I	ORF1ab	1001	ERR5215068	3267	C	T	1	2021-01-21	United Kingdom
ORF1ab_1708_D	ORF1ab	1708	ERR5215068	5388	C	A	1	2021-01-21	United Kingdom
ORF1ab_2230_T	ORF1ab	2230	ERR5215068	6954	T	C	0,999758	2021-01-21	United Kingdom
ORF1ab_3674_NA	ORF1ab	3674	ERR5215068	11287	G	-TCTGGTTTT	0,99934	2021-01-21	United Kingdom
ORF1ab_314_L	ORF1ab	314	ERR5215068	14408	C	T	1	2021-01-21	United Kingdom
ORF1ab_1223_L	ORF1ab	1223	ERR5215068	17135	C	T	0,0732831	2021-01-21	United Kingdom
S_68_NA	S	68	ERR5215068	21764	A	-TACATG	0,997001	2021-01-21	United Kingdom
S_143_NA	S	143	ERR5215068	21990	T	-TTA	0,99914	2021-01-21	United Kingdom
S_501_Y	S	501	ERR5215068	23063	A	T	1	2021-01-21	United Kingdom
S_570_D	S	570	ERR5215068	23271	C	A	1	2021-01-21	United Kingdom
S_614_G	S	614	ERR5215068	23403	A	G	0,999536	2021-01-21	United Kingdom
S_681_H	S	681	ERR5215068	23604	C	A	0,999885	2021-01-21	United Kingdom
S_716_I	S	716	ERR5215068	23709	C	T	1	2021-01-21	United Kingdom
S_982_A	S	982	ERR5215068	24506	T	G	1	2021-01-21	United Kingdom
S_1118_H	S	1118	ERR5215068	24914	G	C	1	2021-01-21	United Kingdom
S_1214_G	S	1214	ERR5215068	25202	T	G	0,246628	2021-01-21	United Kingdom
ORF8_27_*	ORF8	27	ERR5215068	27972	C	T	0,999217	2021-01-21	United Kingdom
ORF8_52_I	ORF8	52	ERR5215068	28048	G	T	1	2021-01-21	United Kingdom
ORF8_68_*	ORF8	68	ERR5215068	28095	A	T	0,998991	2021-01-21	United Kingdom
ORF8_73_C	ORF8	73	ERR5215068	28111	A	G	0,99981	2021-01-21	United Kingdom
ORF8_118_V	ORF8	118	ERR5215068	28245	T	G	0,999913	2021-01-21	United Kingdom
ORF8_119_NA	ORF8	119	ERR5215068	28250	T	+CTG	0,992669	2021-01-21	United Kingdom
ORF8_120_NA	ORF8	120	ERR5215068	28253	C	-A	0,997492	2021-01-21	United Kingdom
N_3_H	N	3	ERR5215068	28280	G	C	1	2021-01-21	United Kingdom
N_3_V	N	3	ERR5215068	28281	A	T	0,999737	2021-01-21	United Kingdom
N_3_E	N	3	ERR5215068	28282	T	A	0,999736	2021-01-21	United Kingdom
N_203_K	N	203	ERR5215068	28881	G	A	0,998481	2021-01-21	United Kingdom
N_204_R	N	204	ERR5215068	28883	G	C	0,999704	2021-01-21	United Kingdom
N_235_F	N	235	ERR5215068	28977	C	T	0,999678	2021-01-21	United Kingdom
ORF1ab_1001_I	ORF1ab	1001	ERR5215070	3267	C	T	0,999922	2021-01-21	United Kingdom
ORF1ab_1708_D	ORF1ab	1708	ERR5215070	5388	C	A	0,999378	2021-01-21	United Kingdom
ORF1ab_2121_I	ORF1ab	2121	ERR5215070	6627	C	T	0,999874	2021-01-21	United Kingdom
ORF1ab_2230_T	ORF1ab	2230	ERR5215070	6954	T	C	0,999602	2021-01-21	United Kingdom
ORF1ab_3674_NA	ORF1ab	3674	ERR5215070	11287	G	-TCTGGTTTT	0,997164	2021-01-21	United Kingdom
ORF1ab_314_L	ORF1ab	314	ERR5215070	14408	C	T	1	2021-01-21	United Kingdom
ORF1ab_1383_R	ORF1ab	1383	ERR5215070	17615	A	G	1	2021-01-21	United Kingdom
ORF1ab_2132_V	ORF1ab	2132	ERR5215070	19862	C	T	0,0711679	2021-01-21	United Kingdom
S_68_NA	S	68	ERR5215070	21764	A	-TACATG	0,997737	2021-01-21	United Kingdom
S_143_NA	S	143	ERR5215070	21990	T	-TTA	0,999262	2021-01-21	United Kingdom
S_501_Y	S	501	ERR5215070	23063	A	T	0,999781	2021-01-21	United Kingdom
S_570_D	S	570	ERR5215070	23271	C	A	0,99983	2021-01-21	United Kingdom
S_614_G	S	614	ERR5215070	23403	A	G	0,999396	2021-01-21	United Kingdom
S_681_H	S	681	ERR5215070	23604	C	A	1	2021-01-21	United Kingdom
S_716_I	S	716	ERR5215070	23709	C	T	0,999897	2021-01-21	United Kingdom
S_982_A	S	982	ERR5215070	24506	T	G	1	2021-01-21	United Kingdom
S_1118_H	S	1118	ERR5215070	24914	G	C	0,999714	2021-01-21	United Kingdom
S_1214_G	S	1214	ERR5215070	25202	T	G	0,053316	2021-01-21	United Kingdom
ORF3a_224_C	ORF3a	224	ERR5215070	26062	G	T	0,999832	2021-01-21	United Kingdom
ORF3a_225_F	ORF3a	225	ERR5215070	26065	G	T	0,999958	2021-01-21	United Kingdom
ORF8_27_*	ORF8	27	ERR5215070	27972	C	T	0,999491	2021-01-21	United Kingdom
ORF8_52_I	ORF8	52	ERR5215070	28048	G	T	1	2021-01-21	United Kingdom
ORF8_73_C	ORF8	73	ERR5215070	28111	A	G	0,999577	2021-01-21	United Kingdom
N_3_H	N	3	ERR5215070	28280	G	C	1	2021-01-21	United Kingdom
N_3_V	N	3	ERR5215070	28281	A	T	0,999946	2021-01-21	United Kingdom
N_3_E	N	3	ERR5215070	28282	T	A	0,999358	2021-01-21	United Kingdom
N_203_K	N	203	ERR5215070	28881	G	A	0,998582	2021-01-21	United Kingdom
N_204_R	N	204	ERR5215070	28883	G	C	1	2021-01-21	United Kingdom
N_235_F	N	235	ERR5215070	28977	C	T	0,999669	2021-01-21	United Kingdom
ORF1ab_1001_I	ORF1ab	1001	ERR5215074	3267	C	T	1	2021-01-21	United Kingdom
ORF1ab_1192_V	ORF1ab	1192	ERR5215074	3840	A	T	0,998542	2021-01-21	United Kingdom
ORF1ab_1708_D	ORF1ab	1708	ERR5215074	5388	C	A	1	2021-01-21	United Kingdom
ORF1ab_2230_T	ORF1ab	2230	ERR5215074	6954	T	C	0,999783	2021-01-21	United Kingdom
ORF1ab_2273_F	ORF1ab	2273	ERR5215074	7083	C	T	0,999817	2021-01-21	United Kingdom
ORF1ab_3674_NA	ORF1ab	3674	ERR5215074	11287	G	-TCTGGTTTT	0,997899	2021-01-21	United Kingdom
ORF1ab_3748_I	ORF1ab	3748	ERR5215074	11507	G	A	1	2021-01-21	United Kingdom
S_68_NA	S	68	ERR5215074	21764	A	-TACATG	0,998391	2021-01-21	United Kingdom
S_143_NA	S	143	ERR5215074	21990	T	-TTA	0,999367	2021-01-21	United Kingdom
S_501_Y	S	501	ERR5215074	23063	A	T	0,999723	2021-01-21	United Kingdom
S_570_D	S	570	ERR5215074	23271	C	A	0,999753	2021-01-21	United Kingdom
S_614_G	S	614	ERR5215074	23403	A	G	0,999615	2021-01-21	United Kingdom
S_681_H	S	681	ERR5215074	23604	C	A	0,999707	2021-01-21	United Kingdom
S_716_I	S	716	ERR5215074	23709	C	T	0,999854	2021-01-21	United Kingdom
S_982_A	S	982	ERR5215074	24506	T	G	0,999449	2021-01-21	United Kingdom
S_1118_H	S	1118	ERR5215074	24914	G	C	0,999937	2021-01-21	United Kingdom
S_1214_G	S	1214	ERR5215074	25202	T	G	0,283046	2021-01-21	United Kingdom
ORF8_27_*	ORF8	27	ERR5215074	27972	C	T	0,999588	2021-01-21	United Kingdom
ORF8_52_I	ORF8	52	ERR5215074	28048	G	T	1	2021-01-21	United Kingdom
ORF8_73_C	ORF8	73	ERR5215074	28111	A	G	0,999851	2021-01-21	United Kingdom
N_3_H	N	3	ERR5215074	28280	G	C	0,999897	2021-01-21	United Kingdom
N_3_V	N	3	ERR5215074	28281	A	T	0,999742	2021-01-21	United Kingdom
N_3_E	N	3	ERR5215074	28282	T	A	0,999742	2021-01-21	United Kingdom
N_203_K	N	203	ERR5215074	28881	G	A	0,998652	2021-01-21	United Kingdom
N_204_R	N	204	ERR5215074	28883	G	C	1	2021-01-21	United Kingdom
N_235_F	N	235	ERR5215074	28977	C	T	1	2021-01-21	United Kingdom
ORF1ab_81_NA	ORF1ab	81	ERR5215077	507	A	-TGGTCATGTTATGGT	0,0511364	2021-01-19	United Kingdom
ORF1ab_460_Y	ORF1ab	460	ERR5215077	1643	A	T	0,999702	2021-01-19	United Kingdom
ORF1ab_1001_I	ORF1ab	1001	ERR5215077	3267	C	T	1	2021-01-19	United Kingdom
ORF1ab_1708_D	ORF1ab	1708	ERR5215077	5388	C	A	1	2021-01-19	United Kingdom
ORF1ab_2230_T	ORF1ab	2230	ERR5215077	6954	T	C	0,999247	2021-01-19	United Kingdom
ORF1ab_3674_NA	ORF1ab	3674	ERR5215077	11287	G	-TCTGGTTTT	0,997932	2021-01-19	United Kingdom
ORF1ab_314_L	ORF1ab	314	ERR5215077	14408	C	T	1	2021-01-19	United Kingdom
ORF1ab_1844_T	ORF1ab	1844	ERR5215077	18997	G	A	0,0717089	2021-01-19	United Kingdom
S_68_NA	S	68	ERR5215077	21764	A	-TACATG	0,997623	2021-01-19	United Kingdom
S_143_NA	S	143	ERR5215077	21990	T	-TTA	0,997674	2021-01-19	United Kingdom
S_501_Y	S	501	ERR5215077	23063	A	T	0,999603	2021-01-19	United Kingdom
S_570_D	S	570	ERR5215077	23271	C	A	0,999885	2021-01-19	United Kingdom
S_614_G	S	614	ERR5215077	23403	A	G	0,999776	2021-01-19	United Kingdom
S_681_H	S	681	ERR5215077	23604	C	A	1	2021-01-19	United Kingdom
S_716_I	S	716	ERR5215077	23709	C	T	1	2021-01-19	United Kingdom
S_982_A	S	982	ERR5215077	24506	T	G	1	2021-01-19	United Kingdom
S_1118_H	S	1118	ERR5215077	24914	G	C	0,999528	2021-01-19	United Kingdom
S_1214_G	S	1214	ERR5215077	25202	T	G	0,202569	2021-01-19	United Kingdom
ORF8_27_*	ORF8	27	ERR5215077	27972	C	T	0,999845	2021-01-19	United Kingdom
ORF8_52_I	ORF8	52	ERR5215077	28048	G	T	0,999694	2021-01-19	United Kingdom
ORF8_68_*	ORF8	68	ERR5215077	28095	A	T	0,999399	2021-01-19	United Kingdom
ORF8_73_C	ORF8	73	ERR5215077	28111	A	G	0,999899	2021-01-19	United Kingdom
ORF8_118_V	ORF8	118	ERR5215077	28245	T	G	0,057507	2021-01-19	United Kingdom
ORF8_119_NA	ORF8	119	ERR5215077	28250	T	+CTG	0,994582	2021-01-19	United Kingdom
ORF8_120_NA	ORF8	120	ERR5215077	28253	C	-A	0,997904	2021-01-19	United Kingdom
N_3_H	N	3	ERR5215077	28280	G	C	0,999783	2021-01-19	United Kingdom
N_3_V	N	3	ERR5215077	28281	A	T	0,999836	2021-01-19	United Kingdom
N_3_E	N	3	ERR5215077	28282	T	A	0,999619	2021-01-19	United Kingdom
N_203_K	N	203	ERR5215077	28881	G	A	0,995724	2021-01-19	United Kingdom
N_204_R	N	204	ERR5215077	28883	G	C	0,999545	2021-01-19	United Kingdom
N_235_F	N	235	ERR5215077	28977	C	T	1	2021-01-19	United Kingdom
ORF1ab_520_V	ORF1ab	520	ERR5215082	1824	C	T	0,999659	2021-01-19	United Kingdom
ORF1ab_1001_I	ORF1ab	1001	ERR5215082	3267	C	T	1	2021-01-19	United Kingdom
ORF1ab_1564_A	ORF1ab	1564	ERR5215082	4956	A	C	0,999366	2021-01-19	United Kingdom
ORF1ab_1708_D	ORF1ab	1708	ERR5215082	5388	C	A	0,999804	2021-01-19	United Kingdom
ORF1ab_2230_T	ORF1ab	2230	ERR5215082	6954	T	C	1	2021-01-19	United Kingdom
ORF1ab_3674_NA	ORF1ab	3674	ERR5215082	11287	G	-TCTGGTTTT	0,999485	2021-01-19	United Kingdom
ORF1ab_3902_R	ORF1ab	3902	ERR5215082	11970	A	G	0,999961	2021-01-19	United Kingdom
ORF1ab_82_N	ORF1ab	82	ERR5215082	13713	G	T	1	2021-01-19	United Kingdom
ORF1ab_314_L	ORF1ab	314	ERR5215082	14408	C	T	1	2021-01-19	United Kingdom
ORF1ab_1383_R	ORF1ab	1383	ERR5215082	17615	A	G	1	2021-01-19	United Kingdom
S_68_NA	S	68	ERR5215082	21764	A	-TACATG	0,996446	2021-01-19	United Kingdom
S_143_NA	S	143	ERR5215082	21990	T	-TTA	0,99799	2021-01-19	United Kingdom
S_501_Y	S	501	ERR5215082	23063	A	T	0,999716	2021-01-19	United Kingdom
S_570_D	S	570	ERR5215082	23271	C	A	0,99992	2021-01-19	United Kingdom
S_614_G	S	614	ERR5215082	23403	A	G	0,999922	2021-01-19	United Kingdom
S_681_H	S	681	ERR5215082	23604	C	A	1	2021-01-19	United Kingdom
S_716_I	S	716	ERR5215082	23709	C	T	0,999877	2021-01-19	United Kingdom
S_982_A	S	982	ERR5215082	24506	T	G	1	2021-01-19	United Kingdom
S_1118_H	S	1118	ERR5215082	24914	G	C	0,999856	2021-01-19	United Kingdom
S_1214_G	S	1214	ERR5215082	25202	T	G	0,181944	2021-01-19	United Kingdom
ORF8_27_*	ORF8	27	ERR5215082	27972	C	T	0,999895	2021-01-19	United Kingdom
ORF8_52_I	ORF8	52	ERR5215082	28048	G	T	0,999795	2021-01-19	United Kingdom
ORF8_73_C	ORF8	73	ERR5215082	28111	A	G	0,999912	2021-01-19	United Kingdom
N_3_H	N	3	ERR5215082	28280	G	C	1	2021-01-19	United Kingdom
N_3_V	N	3	ERR5215082	28281	A	T	0,999793	2021-01-19	United Kingdom
N_3_E	N	3	ERR5215082	28282	T	A	0,999862	2021-01-19	United Kingdom
N_203_K	N	203	ERR5215082	28881	G	A	0,99734	2021-01-19	United Kingdom
N_204_R	N	204	ERR5215082	28883	G	C	0,999678	2021-01-19	United Kingdom
N_235_F	N	235	ERR5215082	28977	C	T	1	2021-01-19	United Kingdom
ORF1ab_1001_I	ORF1ab	1001	ERR5215083	3267	C	T	0,99969	2021-01-19	United Kingdom
ORF1ab_1708_D	ORF1ab	1708	ERR5215083	5388	C	A	0,999848	2021-01-19	United Kingdom
ORF1ab_2230_T	ORF1ab	2230	ERR5215083	6954	T	C	0,999583	2021-01-19	United Kingdom
ORF1ab_3310_K	ORF1ab	3310	ERR5215083	10193	G	A	0,999951	2021-01-19	United Kingdom
ORF1ab_3310_D	ORF1ab	3310	ERR5215083	10195	A	T	0,999906	2021-01-19	United Kingdom
ORF1ab_3674_NA	ORF1ab	3674	ERR5215083	11287	G	-TCTGGTTTT	0,998794	2021-01-19	United Kingdom
ORF1ab_314_L	ORF1ab	314	ERR5215083	14408	C	T	0,999761	2021-01-19	United Kingdom
ORF1ab_2285_Y	ORF1ab	2285	ERR5215083	20320	C	T	0,0959016	2021-01-19	United Kingdom
S_68_NA	S	68	ERR5215083	21764	A	-TACATG	0,99894	2021-01-19	United Kingdom
S_143_NA	S	143	ERR5215083	21990	T	-TTA	0,998714	2021-01-19	United Kingdom
S_501_Y	S	501	ERR5215083	23063	A	T	0,999714	2021-01-19	United Kingdom
S_570_D	S	570	ERR5215083	23271	C	A	0,999892	2021-01-19	United Kingdom
S_614_G	S	614	ERR5215083	23403	A	G	0,999896	2021-01-19	United Kingdom
S_681_H	S	681	ERR5215083	23604	C	A	0,999934	2021-01-19	United Kingdom
S_716_I	S	716	ERR5215083	23709	C	T	1	2021-01-19	United Kingdom
S_982_A	S	982	ERR5215083	24506	T	G	1	2021-01-19	United Kingdom
S_1118_H	S	1118	ERR5215083	24914	G	C	0,99988	2021-01-19	United Kingdom
S_1124_S	S	1124	ERR5215083	24932	G	A	0,999754	2021-01-19	United Kingdom
S_1214_G	S	1214	ERR5215083	25202	T	G	0,219124	2021-01-19	United Kingdom
ORF8_27_*	ORF8	27	ERR5215083	27972	C	T	1	2021-01-19	United Kingdom
ORF8_52_I	ORF8	52	ERR5215083	28048	G	T	0,999904	2021-01-19	United Kingdom
ORF8_73_C	ORF8	73	ERR5215083	28111	A	G	0,999635	2021-01-19	United Kingdom
N_3_H	N	3	ERR5215083	28280	G	C	0,999899	2021-01-19	United Kingdom
N_3_V	N	3	ERR5215083	28281	A	T	0,999798	2021-01-19	United Kingdom
N_3_E	N	3	ERR5215083	28282	T	A	0,999697	2021-01-19	United Kingdom
N_203_K	N	203	ERR5215083	28881	G	A	0,995136	2021-01-19	United Kingdom
N_204_R	N	204	ERR5215083	28883	G	C	1	2021-01-19	United Kingdom
N_235_F	N	235	ERR5215083	28977	C	T	0,999761	2021-01-19	United Kingdom
N_383_S	N	383	ERR5215083	29420	C	T	0,998778	2021-01-19	United Kingdom
ORF1ab_1001_I	ORF1ab	1001	ERR5215085	3267	C	T	0,999897	2021-01-19	United Kingdom
ORF1ab_1708_D	ORF1ab	1708	ERR5215085	5388	C	A	0,999572	2021-01-19	United Kingdom
ORF1ab_2230_T	ORF1ab	2230	ERR5215085	6954	T	C	0,999453	2021-01-19	United Kingdom
ORF1ab_3674_NA	ORF1ab	3674	ERR5215085	11287	G	-TCTGGTTTT	0,998638	2021-01-19	United Kingdom
ORF1ab_314_L	ORF1ab	314	ERR5215085	14408	C	T	0,999433	2021-01-19	United Kingdom
S_68_NA	S	68	ERR5215085	21764	A	-TACATG	0,997069	2021-01-19	United Kingdom
S_143_NA	S	143	ERR5215085	21990	T	-TTA	0,998309	2021-01-19	United Kingdom
S_501_Y	S	501	ERR5215085	23063	A	T	0,999383	2021-01-19	United Kingdom
S_570_D	S	570	ERR5215085	23271	C	A	0,999896	2021-01-19	United Kingdom
S_614_G	S	614	ERR5215085	23403	A	G	1	2021-01-19	United Kingdom
S_681_H	S	681	ERR5215085	23604	C	A	0,999887	2021-01-19	United Kingdom
S_684_V	S	684	ERR5215085	23613	C	T	0,26552	2021-01-19	United Kingdom
S_716_I	S	716	ERR5215085	23709	C	T	0,999889	2021-01-19	United Kingdom
S_982_A	S	982	ERR5215085	24506	T	G	0,999388	2021-01-19	United Kingdom
S_1118_H	S	1118	ERR5215085	24914	G	C	0,999898	2021-01-19	United Kingdom
S_1214_G	S	1214	ERR5215085	25202	T	G	0,211564	2021-01-19	United Kingdom
ORF8_27_*	ORF8	27	ERR5215085	27972	C	T	0,999834	2021-01-19	United Kingdom
ORF8_52_I	ORF8	52	ERR5215085	28048	G	T	0,99976	2021-01-19	United Kingdom
ORF8_73_C	ORF8	73	ERR5215085	28111	A	G	0,999569	2021-01-19	United Kingdom
N_3_H	N	3	ERR5215085	28280	G	C	0,999905	2021-01-19	United Kingdom
N_3_V	N	3	ERR5215085	28281	A	T	0,999715	2021-01-19	United Kingdom
N_3_E	N	3	ERR5215085	28282	T	A	0,999431	2021-01-19	United Kingdom
N_203_K	N	203	ERR5215085	28881	G	A	0,99407	2021-01-19	United Kingdom
N_204_R	N	204	ERR5215085	28883	G	C	0,999653	2021-01-19	United Kingdom
N_235_F	N	235	ERR5215085	28977	C	T	0,999097	2021-01-19	United Kingdom
ORF1ab_398_C	ORF1ab	398	ERR5215086	1457	C	T	0,999396	2021-01-19	United Kingdom
ORF1ab_1494_F	ORF1ab	1494	ERR5215086	4746	C	T	0,999825	2021-01-19	United Kingdom
ORF1ab_3629_I	ORF1ab	3629	ERR5215086	11150	G	A	0,999866	2021-01-19	United Kingdom
S_18_F	S	18	ERR5215086	21614	C	T	1	2021-01-19	United Kingdom
S_222_V	S	222	ERR5215086	22227	C	T	0,999675	2021-01-19	United Kingdom
S_614_G	S	614	ERR5215086	23403	A	G	0,999884	2021-01-19	United Kingdom
S_1214_G	S	1214	ERR5215086	25202	T	G	0,209936	2021-01-19	United Kingdom
ORF7b_5_L	ORF7b	5	ERR5215086	27769	C	T	1	2021-01-19	United Kingdom
N_220_V	N	220	ERR5215086	28932	C	T	1	2021-01-19	United Kingdom
N_234_NA	N	234	ERR5215086	28975	G	-TCTGGTA	0,145966	2021-01-19	United Kingdom
ORF10_30_L	ORF10	30	ERR5215086	29645	G	T	0,999356	2021-01-19	United Kingdom
ORF1ab_971_L	ORF1ab	971	ERR5215091	3177	C	T	0,997405	2021-01-19	United Kingdom
ORF1ab_1001_I	ORF1ab	1001	ERR5215091	3267	C	T	0,999902	2021-01-19	United Kingdom
ORF1ab_1708_D	ORF1ab	1708	ERR5215091	5388	C	A	0,998792	2021-01-19	United Kingdom
ORF1ab_2230_T	ORF1ab	2230	ERR5215091	6954	T	C	0,999875	2021-01-19	United Kingdom
ORF1ab_3674_NA	ORF1ab	3674	ERR5215091	11287	G	-TCTGGTTTT	0,999311	2021-01-19	United Kingdom
ORF1ab_314_L	ORF1ab	314	ERR5215091	14408	C	T	1	2021-01-19	United Kingdom
S_68_NA	S	68	ERR5215091	21764	A	-TACATG	0,997096	2021-01-19	United Kingdom
S_143_NA	S	143	ERR5215091	21990	T	-TTA	0,998883	2021-01-19	United Kingdom
S_501_Y	S	501	ERR5215091	23063	A	T	0,999756	2021-01-19	United Kingdom
S_570_D	S	570	ERR5215091	23271	C	A	0,999828	2021-01-19	United Kingdom
S_614_G	S	614	ERR5215091	23403	A	G	0,99975	2021-01-19	United Kingdom
S_681_H	S	681	ERR5215091	23604	C	A	0,999707	2021-01-19	United Kingdom
S_716_I	S	716	ERR5215091	23709	C	T	0,999519	2021-01-19	United Kingdom
S_982_A	S	982	ERR5215091	24506	T	G	0,999772	2021-01-19	United Kingdom
S_1118_H	S	1118	ERR5215091	24914	G	C	0,999929	2021-01-19	United Kingdom
S_1214_G	S	1214	ERR5215091	25202	T	G	0,337617	2021-01-19	United Kingdom
ORF8_27_*	ORF8	27	ERR5215091	27972	C	T	0,999415	2021-01-19	United Kingdom
ORF8_52_I	ORF8	52	ERR5215091	28048	G	T	1	2021-01-19	United Kingdom
ORF8_73_C	ORF8	73	ERR5215091	28111	A	G	0,999818	2021-01-19	United Kingdom
N_3_H	N	3	ERR5215091	28280	G	C	0,999739	2021-01-19	United Kingdom
N_3_V	N	3	ERR5215091	28281	A	T	0,999913	2021-01-19	United Kingdom
N_3_E	N	3	ERR5215091	28282	T	A	1	2021-01-19	United Kingdom
N_203_K	N	203	ERR5215091	28881	G	A	0,998119	2021-01-19	United Kingdom
N_204_R	N	204	ERR5215091	28883	G	C	1	2021-01-19	United Kingdom
N_235_F	N	235	ERR5215091	28977	C	T	0,998349	2021-01-19	United Kingdom
N_383_L	N	383	ERR5215091	29421	C	T	1	2021-01-19	United Kingdom
ORF1ab_1001_I	ORF1ab	1001	ERR5215093	3267	C	T	1	2021-01-19	United Kingdom
ORF1ab_1708_D	ORF1ab	1708	ERR5215093	5388	C	A	1	2021-01-19	United Kingdom
ORF1ab_2230_T	ORF1ab	2230	ERR5215093	6954	T	C	0,999532	2021-01-19	United Kingdom
ORF1ab_3353_R	ORF1ab	3353	ERR5215093	10323	A	G	0,999749	2021-01-19	United Kingdom
ORF1ab_3674_NA	ORF1ab	3674	ERR5215093	11287	G	-TCTGGTTTT	0,998824	2021-01-19	United Kingdom
ORF1ab_314_L	ORF1ab	314	ERR5215093	14408	C	T	1	2021-01-19	United Kingdom
ORF1ab_1001_S	ORF1ab	1001	ERR5215093	16468	C	T	0,999555	2021-01-19	United Kingdom
ORF1ab_1383_R	ORF1ab	1383	ERR5215093	17615	A	G	0,999909	2021-01-19	United Kingdom
S_8_F	S	8	ERR5215093	21586	G	T	0,999485	2021-01-19	United Kingdom
S_68_NA	S	68	ERR5215093	21764	A	-TACATG	0,997893	2021-01-19	United Kingdom
S_143_NA	S	143	ERR5215093	21990	T	-TTA	0,999412	2021-01-19	United Kingdom
S_501_Y	S	501	ERR5215093	23063	A	T	0,999707	2021-01-19	United Kingdom
S_570_D	S	570	ERR5215093	23271	C	A	0,999911	2021-01-19	United Kingdom
S_614_G	S	614	ERR5215093	23403	A	G	0,999826	2021-01-19	United Kingdom
S_681_H	S	681	ERR5215093	23604	C	A	1	2021-01-19	United Kingdom
S_716_I	S	716	ERR5215093	23709	C	T	0,99986	2021-01-19	United Kingdom
S_982_A	S	982	ERR5215093	24506	T	G	1	2021-01-19	United Kingdom
S_1118_H	S	1118	ERR5215093	24914	G	C	0,999822	2021-01-19	United Kingdom
S_1214_G	S	1214	ERR5215093	25202	T	G	0,217877	2021-01-19	United Kingdom
ORF8_27_*	ORF8	27	ERR5215093	27972	C	T	0,999715	2021-01-19	United Kingdom
ORF8_52_I	ORF8	52	ERR5215093	28048	G	T	0,999862	2021-01-19	United Kingdom
ORF8_73_C	ORF8	73	ERR5215093	28111	A	G	0,999889	2021-01-19	United Kingdom
N_3_H	N	3	ERR5215093	28280	G	C	0,999919	2021-01-19	United Kingdom
N_3_V	N	3	ERR5215093	28281	A	T	0,999837	2021-01-19	United Kingdom
N_3_E	N	3	ERR5215093	28282	T	A	1	2021-01-19	United Kingdom
N_203_K	N	203	ERR5215093	28881	G	A	0,99641	2021-01-19	United Kingdom
N_204_R	N	204	ERR5215093	28883	G	C	0,999259	2021-01-19	United Kingdom
N_235_F	N	235	ERR5215093	28977	C	T	0,99973	2021-01-19	United Kingdom
ORF1ab_730_F	ORF1ab	730	ERR5215095	2453	C	T	0,99879	2021-01-19	United Kingdom
ORF1ab_1001_I	ORF1ab	1001	ERR5215095	3267	C	T	1	2021-01-19	United Kingdom
ORF1ab_1291_F	ORF1ab	1291	ERR5215095	4136	G	T	1	2021-01-19	United Kingdom
ORF1ab_1708_D	ORF1ab	1708	ERR5215095	5388	C	A	1	2021-01-19	United Kingdom
ORF1ab_2230_T	ORF1ab	2230	ERR5215095	6954	T	C	0,999616	2021-01-19	United Kingdom
ORF1ab_3674_NA	ORF1ab	3674	ERR5215095	11287	G	-TCTGGTTTT	0,998152	2021-01-19	United Kingdom
ORF1ab_314_L	ORF1ab	314	ERR5215095	14408	C	T	1	2021-01-19	United Kingdom
ORF1ab_2576_G	ORF1ab	2576	ERR5215095	21194	A	G	1	2021-01-19	United Kingdom
S_68_NA	S	68	ERR5215095	21764	A	-TACATG	0,996329	2021-01-19	United Kingdom
S_143_NA	S	143	ERR5215095	21990	T	-TTA	0,998372	2021-01-19	United Kingdom
S_501_Y	S	501	ERR5215095	23063	A	T	1	2021-01-19	United Kingdom
S_570_D	S	570	ERR5215095	23271	C	A	0,999878	2021-01-19	United Kingdom
S_614_G	S	614	ERR5215095	23403	A	G	0,999644	2021-01-19	United Kingdom
S_681_H	S	681	ERR5215095	23604	C	A	0,999928	2021-01-19	United Kingdom
S_716_I	S	716	ERR5215095	23709	C	T	0,999929	2021-01-19	United Kingdom
S_982_A	S	982	ERR5215095	24506	T	G	1	2021-01-19	United Kingdom
S_1118_H	S	1118	ERR5215095	24914	G	C	0,999887	2021-01-19	United Kingdom
S_1214_G	S	1214	ERR5215095	25202	T	G	0,344828	2021-01-19	United Kingdom
ORF8_27_*	ORF8	27	ERR5215095	27972	C	T	0,999866	2021-01-19	United Kingdom
ORF8_52_I	ORF8	52	ERR5215095	28048	G	T	1	2021-01-19	United Kingdom
ORF8_73_C	ORF8	73	ERR5215095	28111	A	G	0,999752	2021-01-19	United Kingdom
N_3_H	N	3	ERR5215095	28280	G	C	0,999944	2021-01-19	United Kingdom
N_3_V	N	3	ERR5215095	28281	A	T	0,999719	2021-01-19	United Kingdom
N_3_E	N	3	ERR5215095	28282	T	A	0,999944	2021-01-19	United Kingdom
N_203_K	N	203	ERR5215095	28881	G	A	0,997596	2021-01-19	United Kingdom
N_204_R	N	204	ERR5215095	28883	G	C	1	2021-01-19	United Kingdom
N_235_F	N	235	ERR5215095	28977	C	T	0,999746	2021-01-19	United Kingdom
ORF1ab_222_V	ORF1ab	222	ERR5215100	929	A	G	1	2021-01-21	United Kingdom
ORF1ab_460_Y	ORF1ab	460	ERR5215100	1643	A	T	0,998512	2021-01-21	United Kingdom
ORF1ab_1001_I	ORF1ab	1001	ERR5215100	3267	C	T	1	2021-01-21	United Kingdom
ORF1ab_1708_D	ORF1ab	1708	ERR5215100	5388	C	A	0,999615	2021-01-21	United Kingdom
ORF1ab_2230_T	ORF1ab	2230	ERR5215100	6954	T	C	0,999715	2021-01-21	United Kingdom
ORF1ab_3674_NA	ORF1ab	3674	ERR5215100	11287	G	-TCTGGTTTT	0,999534	2021-01-21	United Kingdom
ORF1ab_314_L	ORF1ab	314	ERR5215100	14408	C	T	1	2021-01-21	United Kingdom
S_68_NA	S	68	ERR5215100	21764	A	-TACATG	0,995094	2021-01-21	United Kingdom
S_143_NA	S	143	ERR5215100	21990	T	-TTA	0,99952	2021-01-21	United Kingdom
S_501_Y	S	501	ERR5215100	23063	A	T	1	2021-01-21	United Kingdom
S_570_D	S	570	ERR5215100	23271	C	A	0,999923	2021-01-21	United Kingdom
S_614_G	S	614	ERR5215100	23403	A	G	0,999776	2021-01-21	United Kingdom
S_681_H	S	681	ERR5215100	23604	C	A	1	2021-01-21	United Kingdom
S_716_I	S	716	ERR5215100	23709	C	T	1	2021-01-21	United Kingdom
S_982_A	S	982	ERR5215100	24506	T	G	1	2021-01-21	United Kingdom
S_1118_H	S	1118	ERR5215100	24914	G	C	0,999937	2021-01-21	United Kingdom
S_1214_G	S	1214	ERR5215100	25202	T	G	0,2007	2021-01-21	United Kingdom
ORF8_27_*	ORF8	27	ERR5215100	27972	C	T	0,999765	2021-01-21	United Kingdom
ORF8_52_I	ORF8	52	ERR5215100	28048	G	T	1	2021-01-21	United Kingdom
ORF8_68_*	ORF8	68	ERR5215100	28095	A	T	0,99955	2021-01-21	United Kingdom
ORF8_73_C	ORF8	73	ERR5215100	28111	A	G	0,999668	2021-01-21	United Kingdom
ORF8_80_A	ORF8	80	ERR5215100	28131	A	G	0,999952	2021-01-21	United Kingdom
ORF8_80_K	ORF8	80	ERR5215100	28132	C	A	0,999905	2021-01-21	United Kingdom
ORF8_81_I	ORF8	81	ERR5215100	28134	G	A	0,999953	2021-01-21	United Kingdom
ORF8_119_NA	ORF8	119	ERR5215100	28250	T	+CTG	0,995284	2021-01-21	United Kingdom
ORF8_120_NA	ORF8	120	ERR5215100	28253	C	-A	0,998466	2021-01-21	United Kingdom
N_3_H	N	3	ERR5215100	28280	G	C	1	2021-01-21	United Kingdom
N_3_V	N	3	ERR5215100	28281	A	T	1	2021-01-21	United Kingdom
N_3_E	N	3	ERR5215100	28282	T	A	0,99978	2021-01-21	United Kingdom
N_203_K	N	203	ERR5215100	28881	G	A	0,99866	2021-01-21	United Kingdom
N_204_R	N	204	ERR5215100	28883	G	C	0,998715	2021-01-21	United Kingdom
N_235_F	N	235	ERR5215100	28977	C	T	1	2021-01-21	United Kingdom
ORF1ab_1001_I	ORF1ab	1001	ERR5215101	3267	C	T	0,999838	2021-01-21	United Kingdom
ORF1ab_1113_Y	ORF1ab	1113	ERR5215101	3602	C	T	0,999759	2021-01-21	United Kingdom
ORF1ab_1708_D	ORF1ab	1708	ERR5215101	5388	C	A	0,998896	2021-01-21	United Kingdom
ORF1ab_2230_T	ORF1ab	2230	ERR5215101	6954	T	C	0,999597	2021-01-21	United Kingdom
ORF1ab_3674_NA	ORF1ab	3674	ERR5215101	11287	G	-TCTGGTTTT	0,999369	2021-01-21	United Kingdom
ORF1ab_314_L	ORF1ab	314	ERR5215101	14408	C	T	1	2021-01-21	United Kingdom
S_68_NA	S	68	ERR5215101	21764	A	-TACATG	0,997195	2021-01-21	United Kingdom
S_143_NA	S	143	ERR5215101	21990	T	-TTA	0,994698	2021-01-21	United Kingdom
S_501_Y	S	501	ERR5215101	23063	A	T	0,999639	2021-01-21	United Kingdom
S_570_D	S	570	ERR5215101	23271	C	A	0,999866	2021-01-21	United Kingdom
S_614_G	S	614	ERR5215101	23403	A	G	0,99987	2021-01-21	United Kingdom
S_677_H	S	677	ERR5215101	23593	G	T	1	2021-01-21	United Kingdom
S_681_H	S	681	ERR5215101	23604	C	A	1	2021-01-21	United Kingdom
S_716_I	S	716	ERR5215101	23709	C	T	0,999582	2021-01-21	United Kingdom
S_982_A	S	982	ERR5215101	24506	T	G	0,99908	2021-01-21	United Kingdom
S_1118_H	S	1118	ERR5215101	24914	G	C	0,999862	2021-01-21	United Kingdom
S_1214_G	S	1214	ERR5215101	25202	T	G	0,222222	2021-01-21	United Kingdom
M_26_S	M	26	ERR5215101	26599	T	C	0,999893	2021-01-21	United Kingdom
ORF8_27_*	ORF8	27	ERR5215101	27972	C	T	1	2021-01-21	United Kingdom
ORF8_52_I	ORF8	52	ERR5215101	28048	G	T	1	2021-01-21	United Kingdom
ORF8_73_C	ORF8	73	ERR5215101	28111	A	G	0,999863	2021-01-21	United Kingdom
N_3_H	N	3	ERR5215101	28280	G	C	1	2021-01-21	United Kingdom
N_3_V	N	3	ERR5215101	28281	A	T	0,999782	2021-01-21	United Kingdom
N_3_E	N	3	ERR5215101	28282	T	A	0,999709	2021-01-21	United Kingdom
N_203_K	N	203	ERR5215101	28881	G	A	1	2021-01-21	United Kingdom
N_204_R	N	204	ERR5215101	28883	G	C	1	2021-01-21	United Kingdom
N_235_F	N	235	ERR5215101	28977	C	T	1	2021-01-21	United Kingdom
ORF1ab_498_V	ORF1ab	498	ERR5215114	1758	C	T	0,999467	2021-01-19	United Kingdom
ORF1ab_314_L	ORF1ab	314	ERR5215114	14408	C	T	0,999554	2021-01-19	United Kingdom
ORF1ab_1893_F	ORF1ab	1893	ERR5215114	19145	C	T	0,999825	2021-01-19	United Kingdom
ORF1ab_2063_R	ORF1ab	2063	ERR5215114	19655	A	G	0,999814	2021-01-19	United Kingdom
S_18_F	S	18	ERR5215114	21614	C	T	0,999925	2021-01-19	United Kingdom
S_222_V	S	222	ERR5215114	22227	C	T	0,999806	2021-01-19	United Kingdom
S_614_G	S	614	ERR5215114	23403	A	G	0,999878	2021-01-19	United Kingdom
S_1214_G	S	1214	ERR5215114	25202	T	G	0,0759494	2021-01-19	United Kingdom
N_220_V	N	220	ERR5215114	28932	C	T	0,999166	2021-01-19	United Kingdom
ORF10_30_L	ORF10	30	ERR5215114	29645	G	T	1	2021-01-19	United Kingdom
ORF1ab_1001_I	ORF1ab	1001	ERR5215118	3267	C	T	0,999907	2021-01-19	United Kingdom
ORF1ab_1125_C	ORF1ab	1125	ERR5215118	3638	G	T	0,999694	2021-01-19	United Kingdom
ORF1ab_1708_D	ORF1ab	1708	ERR5215118	5388	C	A	1	2021-01-19	United Kingdom
ORF1ab_2230_T	ORF1ab	2230	ERR5215118	6954	T	C	0,999825	2021-01-19	United Kingdom
ORF1ab_3674_NA	ORF1ab	3674	ERR5215118	11287	G	-TCTGGTTTT	0,999641	2021-01-19	United Kingdom
S_68_NA	S	68	ERR5215118	21764	A	-TACATG	0,99806	2021-01-19	United Kingdom
S_143_NA	S	143	ERR5215118	21990	T	-TTA	0,997774	2021-01-19	United Kingdom
S_501_Y	S	501	ERR5215118	23063	A	T	0,999878	2021-01-19	United Kingdom
S_570_D	S	570	ERR5215118	23271	C	A	0,999902	2021-01-19	United Kingdom
S_614_G	S	614	ERR5215118	23403	A	G	0,999761	2021-01-19	United Kingdom
S_681_H	S	681	ERR5215118	23604	C	A	0,9999	2021-01-19	United Kingdom
S_716_I	S	716	ERR5215118	23709	C	T	1	2021-01-19	United Kingdom
S_982_A	S	982	ERR5215118	24506	T	G	0,998518	2021-01-19	United Kingdom
S_1118_H	S	1118	ERR5215118	24914	G	C	0,999718	2021-01-19	United Kingdom
S_1214_G	S	1214	ERR5215118	25202	T	G	0,381555	2021-01-19	United Kingdom
ORF8_27_*	ORF8	27	ERR5215118	27972	C	T	0,999321	2021-01-19	United Kingdom
ORF8_52_I	ORF8	52	ERR5215118	28048	G	T	0,999778	2021-01-19	United Kingdom
ORF8_73_C	ORF8	73	ERR5215118	28111	A	G	0,999866	2021-01-19	United Kingdom
N_3_H	N	3	ERR5215118	28280	G	C	0,999948	2021-01-19	United Kingdom
N_3_V	N	3	ERR5215118	28281	A	T	0,999842	2021-01-19	United Kingdom
N_3_E	N	3	ERR5215118	28282	T	A	0,999579	2021-01-19	United Kingdom
N_203_K	N	203	ERR5215118	28881	G	A	0,998494	2021-01-19	United Kingdom
N_204_R	N	204	ERR5215118	28883	G	C	1	2021-01-19	United Kingdom
N_235_F	N	235	ERR5215118	28977	C	T	1	2021-01-19	United Kingdom
ORF1ab_222_V	ORF1ab	222	ERR5215121	929	A	G	0,999583	2021-01-21	United Kingdom
ORF1ab_460_Y	ORF1ab	460	ERR5215121	1643	A	T	0,999706	2021-01-21	United Kingdom
ORF1ab_1001_I	ORF1ab	1001	ERR5215121	3267	C	T	0,99945	2021-01-21	United Kingdom
ORF1ab_1708_D	ORF1ab	1708	ERR5215121	5388	C	A	1	2021-01-21	United Kingdom
ORF1ab_2230_T	ORF1ab	2230	ERR5215121	6954	T	C	0,999775	2021-01-21	United Kingdom
ORF1ab_3674_NA	ORF1ab	3674	ERR5215121	11287	G	-TCTGGTTTT	0,998864	2021-01-21	United Kingdom
ORF1ab_314_L	ORF1ab	314	ERR5215121	14408	C	T	0,997861	2021-01-21	United Kingdom
S_68_NA	S	68	ERR5215121	21764	A	-TACATG	0,997498	2021-01-21	United Kingdom
S_143_NA	S	143	ERR5215121	21990	T	-TTA	0,999108	2021-01-21	United Kingdom
S_501_Y	S	501	ERR5215121	23063	A	T	0,999689	2021-01-21	United Kingdom
S_570_D	S	570	ERR5215121	23271	C	A	0,9999	2021-01-21	United Kingdom
S_614_G	S	614	ERR5215121	23403	A	G	0,999754	2021-01-21	United Kingdom
S_681_H	S	681	ERR5215121	23604	C	A	1	2021-01-21	United Kingdom
S_716_I	S	716	ERR5215121	23709	C	T	0,999908	2021-01-21	United Kingdom
S_982_A	S	982	ERR5215121	24506	T	G	0,99976	2021-01-21	United Kingdom
S_1118_H	S	1118	ERR5215121	24914	G	C	0,999755	2021-01-21	United Kingdom
S_1214_G	S	1214	ERR5215121	25202	T	G	0,232516	2021-01-21	United Kingdom
ORF8_27_*	ORF8	27	ERR5215121	27972	C	T	0,999807	2021-01-21	United Kingdom
ORF8_52_I	ORF8	52	ERR5215121	28048	G	T	1	2021-01-21	United Kingdom
ORF8_68_*	ORF8	68	ERR5215121	28095	A	T	0,99907	2021-01-21	United Kingdom
ORF8_73_C	ORF8	73	ERR5215121	28111	A	G	0,999574	2021-01-21	United Kingdom
ORF8_119_NA	ORF8	119	ERR5215121	28250	T	+CTG	0,993262	2021-01-21	United Kingdom
ORF8_120_NA	ORF8	120	ERR5215121	28253	C	-A	0,9987	2021-01-21	United Kingdom
N_3_H	N	3	ERR5215121	28280	G	C	0,99983	2021-01-21	United Kingdom
N_3_V	N	3	ERR5215121	28281	A	T	0,99983	2021-01-21	United Kingdom
N_3_E	N	3	ERR5215121	28282	T	A	0,999717	2021-01-21	United Kingdom
N_203_K	N	203	ERR5215121	28881	G	A	0,998448	2021-01-21	United Kingdom
N_204_R	N	204	ERR5215121	28883	G	C	0,999496	2021-01-21	United Kingdom
N_235_F	N	235	ERR5215121	28977	C	T	0,99973	2021-01-21	United Kingdom
ORF1ab_460_Y	ORF1ab	460	ERR5215123	1643	A	T	0,999873	2021-01-21	United Kingdom
ORF1ab_1001_I	ORF1ab	1001	ERR5215123	3267	C	T	0,999769	2021-01-21	United Kingdom
ORF1ab_1708_D	ORF1ab	1708	ERR5215123	5388	C	A	1	2021-01-21	United Kingdom
ORF1ab_2230_T	ORF1ab	2230	ERR5215123	6954	T	C	0,999866	2021-01-21	United Kingdom
ORF1ab_3674_NA	ORF1ab	3674	ERR5215123	11287	G	-TCTGGTTTT	0,998264	2021-01-21	United Kingdom
ORF1ab_314_L	ORF1ab	314	ERR5215123	14408	C	T	1	2021-01-21	United Kingdom
S_68_NA	S	68	ERR5215123	21764	A	-TACATG	0,997229	2021-01-21	United Kingdom
S_143_NA	S	143	ERR5215123	21990	T	-TTA	0,998441	2021-01-21	United Kingdom
S_501_Y	S	501	ERR5215123	23063	A	T	0,999855	2021-01-21	United Kingdom
S_570_D	S	570	ERR5215123	23271	C	A	0,999613	2021-01-21	United Kingdom
S_614_G	S	614	ERR5215123	23403	A	G	0,999731	2021-01-21	United Kingdom
S_681_H	S	681	ERR5215123	23604	C	A	0,999867	2021-01-21	United Kingdom
S_716_I	S	716	ERR5215123	23709	C	T	0,999606	2021-01-21	United Kingdom
S_982_A	S	982	ERR5215123	24506	T	G	0,99949	2021-01-21	United Kingdom
S_1118_H	S	1118	ERR5215123	24914	G	C	0,999915	2021-01-21	United Kingdom
S_1214_G	S	1214	ERR5215123	25202	T	G	0,329787	2021-01-21	United Kingdom
S_1237_I	S	1237	ERR5215123	25273	G	T	0,165777	2021-01-21	United Kingdom
ORF8_27_*	ORF8	27	ERR5215123	27972	C	T	0,999456	2021-01-21	United Kingdom
ORF8_52_I	ORF8	52	ERR5215123	28048	G	T	1	2021-01-21	United Kingdom
ORF8_68_*	ORF8	68	ERR5215123	28095	A	T	0,99974	2021-01-21	United Kingdom
ORF8_73_C	ORF8	73	ERR5215123	28111	A	G	0,999593	2021-01-21	United Kingdom
ORF8_119_NA	ORF8	119	ERR5215123	28250	T	+CTG	0,996302	2021-01-21	United Kingdom
ORF8_120_NA	ORF8	120	ERR5215123	28253	C	-A	0,999149	2021-01-21	United Kingdom
N_3_H	N	3	ERR5215123	28280	G	C	1	2021-01-21	United Kingdom
N_3_V	N	3	ERR5215123	28281	A	T	0,999257	2021-01-21	United Kingdom
N_3_E	N	3	ERR5215123	28282	T	A	0,999943	2021-01-21	United Kingdom
N_203_K	N	203	ERR5215123	28881	G	A	0,997321	2021-01-21	United Kingdom
N_204_R	N	204	ERR5215123	28883	G	C	1	2021-01-21	United Kingdom
N_235_F	N	235	ERR5215123	28977	C	T	1	2021-01-21	United Kingdom
ORF1ab_1001_I	ORF1ab	1001	ERR5215124	3267	C	T	1	2021-01-21	United Kingdom
ORF1ab_1113_Y	ORF1ab	1113	ERR5215124	3602	C	T	1	2021-01-21	United Kingdom
ORF1ab_1708_D	ORF1ab	1708	ERR5215124	5388	C	A	1	2021-01-21	United Kingdom
ORF1ab_2230_T	ORF1ab	2230	ERR5215124	6954	T	C	1	2021-01-21	United Kingdom
ORF1ab_3674_NA	ORF1ab	3674	ERR5215124	11287	G	-TCTGGTTTT	0,999552	2021-01-21	United Kingdom
ORF1ab_314_L	ORF1ab	314	ERR5215124	14408	C	T	1	2021-01-21	United Kingdom
S_68_NA	S	68	ERR5215124	21764	A	-TACATG	0,997464	2021-01-21	United Kingdom
S_143_NA	S	143	ERR5215124	21990	T	-TTA	0,997714	2021-01-21	United Kingdom
S_501_Y	S	501	ERR5215124	23063	A	T	0,999766	2021-01-21	United Kingdom
S_570_D	S	570	ERR5215124	23271	C	A	1	2021-01-21	United Kingdom
S_614_G	S	614	ERR5215124	23403	A	G	0,99948	2021-01-21	United Kingdom
S_677_H	S	677	ERR5215124	23593	G	T	0,999901	2021-01-21	United Kingdom
S_681_H	S	681	ERR5215124	23604	C	A	0,997867	2021-01-21	United Kingdom
S_716_I	S	716	ERR5215124	23709	C	T	1	2021-01-21	United Kingdom
S_982_A	S	982	ERR5215124	24506	T	G	1	2021-01-21	United Kingdom
S_1118_H	S	1118	ERR5215124	24914	G	C	0,999941	2021-01-21	United Kingdom
S_1214_G	S	1214	ERR5215124	25202	T	G	0,309524	2021-01-21	United Kingdom
ORF8_27_*	ORF8	27	ERR5215124	27972	C	T	0,999637	2021-01-21	United Kingdom
ORF8_52_I	ORF8	52	ERR5215124	28048	G	T	0,999823	2021-01-21	United Kingdom
ORF8_73_C	ORF8	73	ERR5215124	28111	A	G	0,999778	2021-01-21	United Kingdom
N_3_H	N	3	ERR5215124	28280	G	C	1	2021-01-21	United Kingdom
N_3_V	N	3	ERR5215124	28281	A	T	0,999775	2021-01-21	United Kingdom
N_3_E	N	3	ERR5215124	28282	T	A	0,999551	2021-01-21	United Kingdom
N_203_K	N	203	ERR5215124	28881	G	A	0,999248	2021-01-21	United Kingdom
N_204_R	N	204	ERR5215124	28883	G	C	1	2021-01-21	United Kingdom
N_218_NA	N	218	ERR5215124	28927	T	-C	0,0819312	2021-01-21	United Kingdom
N_235_F	N	235	ERR5215124	28977	C	T	0,999208	2021-01-21	United Kingdom
ORF1ab_460_Y	ORF1ab	460	ERR5215125	1643	A	T	0,999592	2021-01-21	United Kingdom
ORF1ab_698_V	ORF1ab	698	ERR5215125	2358	C	T	1	2021-01-21	United Kingdom
ORF1ab_1001_I	ORF1ab	1001	ERR5215125	3267	C	T	0,999887	2021-01-21	United Kingdom
ORF1ab_1708_D	ORF1ab	1708	ERR5215125	5388	C	A	1	2021-01-21	United Kingdom
ORF1ab_1806_I	ORF1ab	1806	ERR5215125	5683	G	T	0,999729	2021-01-21	United Kingdom
ORF1ab_2230_T	ORF1ab	2230	ERR5215125	6954	T	C	0,999572	2021-01-21	United Kingdom
ORF1ab_3674_NA	ORF1ab	3674	ERR5215125	11287	G	-TCTGGTTTT	0,997847	2021-01-21	United Kingdom
ORF1ab_314_L	ORF1ab	314	ERR5215125	14408	C	T	0,999405	2021-01-21	United Kingdom
ORF1ab_2613_C	ORF1ab	2613	ERR5215125	21304	C	T	0,999136	2021-01-21	United Kingdom
S_68_NA	S	68	ERR5215125	21764	A	-TACATG	0,99728	2021-01-21	United Kingdom
S_143_NA	S	143	ERR5215125	21990	T	-TTA	0,998757	2021-01-21	United Kingdom
S_501_Y	S	501	ERR5215125	23063	A	T	0,999791	2021-01-21	United Kingdom
S_570_D	S	570	ERR5215125	23271	C	A	0,999744	2021-01-21	United Kingdom
S_614_G	S	614	ERR5215125	23403	A	G	0,999878	2021-01-21	United Kingdom
S_681_H	S	681	ERR5215125	23604	C	A	0,999793	2021-01-21	United Kingdom
S_716_I	S	716	ERR5215125	23709	C	T	0,999864	2021-01-21	United Kingdom
S_982_A	S	982	ERR5215125	24506	T	G	0,999795	2021-01-21	United Kingdom
S_1118_H	S	1118	ERR5215125	24914	G	C	0,999692	2021-01-21	United Kingdom
S_1214_G	S	1214	ERR5215125	25202	T	G	0,289431	2021-01-21	United Kingdom
ORF8_27_*	ORF8	27	ERR5215125	27972	C	T	1	2021-01-21	United Kingdom
ORF8_52_I	ORF8	52	ERR5215125	28048	G	T	0,999791	2021-01-21	United Kingdom
ORF8_68_*	ORF8	68	ERR5215125	28095	A	T	0,999282	2021-01-21	United Kingdom
ORF8_73_C	ORF8	73	ERR5215125	28111	A	G	0,999764	2021-01-21	United Kingdom
ORF8_118_V	ORF8	118	ERR5215125	28245	T	G	0,999711	2021-01-21	United Kingdom
ORF8_119_NA	ORF8	119	ERR5215125	28250	T	+CTG	0,993411	2021-01-21	United Kingdom
ORF8_120_NA	ORF8	120	ERR5215125	28253	C	-A	0,997559	2021-01-21	United Kingdom
N_3_H	N	3	ERR5215125	28280	G	C	1	2021-01-21	United Kingdom
N_3_V	N	3	ERR5215125	28281	A	T	0,999595	2021-01-21	United Kingdom
N_3_E	N	3	ERR5215125	28282	T	A	0,999865	2021-01-21	United Kingdom
N_203_K	N	203	ERR5215125	28881	G	A	0,996741	2021-01-21	United Kingdom
N_204_R	N	204	ERR5215125	28883	G	C	1	2021-01-21	United Kingdom
N_235_F	N	235	ERR5215125	28977	C	T	1	2021-01-21	United Kingdom
ORF1ab_894_C	ORF1ab	894	ERR5215126	2945	G	T	1	2021-01-21	United Kingdom
ORF1ab_1001_I	ORF1ab	1001	ERR5215126	3267	C	T	1	2021-01-21	United Kingdom
ORF1ab_1708_D	ORF1ab	1708	ERR5215126	5388	C	A	1	2021-01-21	United Kingdom
ORF1ab_2230_T	ORF1ab	2230	ERR5215126	6954	T	C	1	2021-01-21	United Kingdom
ORF1ab_2500_F	ORF1ab	2500	ERR5215126	7764	C	T	0,999929	2021-01-21	United Kingdom
ORF1ab_2941_S	ORF1ab	2941	ERR5215126	9086	G	A	0,999561	2021-01-21	United Kingdom
ORF1ab_3327_Y	ORF1ab	3327	ERR5215126	10244	C	T	0,117667	2021-01-21	United Kingdom
ORF1ab_3674_NA	ORF1ab	3674	ERR5215126	11287	G	-TCTGGTTTT	0,995293	2021-01-21	United Kingdom
ORF1ab_314_L	ORF1ab	314	ERR5215126	14408	C	T	0,999681	2021-01-21	United Kingdom
ORF1ab_1383_R	ORF1ab	1383	ERR5215126	17615	A	G	0,99972	2021-01-21	United Kingdom
ORF1ab_1871_G	ORF1ab	1871	ERR5215126	19079	A	G	0,999904	2021-01-21	United Kingdom
S_68_NA	S	68	ERR5215126	21764	A	-TACATG	0,993323	2021-01-21	United Kingdom
S_143_NA	S	143	ERR5215126	21990	T	-TTA	0,997431	2021-01-21	United Kingdom
S_501_Y	S	501	ERR5215126	23063	A	T	0,999702	2021-01-21	United Kingdom
S_570_D	S	570	ERR5215126	23271	C	A	1	2021-01-21	United Kingdom
S_614_G	S	614	ERR5215126	23403	A	G	0,999918	2021-01-21	United Kingdom
S_681_H	S	681	ERR5215126	23604	C	A	0,999843	2021-01-21	United Kingdom
S_716_I	S	716	ERR5215126	23709	C	T	0,999923	2021-01-21	United Kingdom
S_982_A	S	982	ERR5215126	24506	T	G	0,999743	2021-01-21	United Kingdom
S_1118_H	S	1118	ERR5215126	24914	G	C	0,999753	2021-01-21	United Kingdom
S_1214_G	S	1214	ERR5215126	25202	T	G	0,274725	2021-01-21	United Kingdom
ORF8_27_*	ORF8	27	ERR5215126	27972	C	T	0,999742	2021-01-21	United Kingdom
ORF8_52_I	ORF8	52	ERR5215126	28048	G	T	0,999876	2021-01-21	United Kingdom
ORF8_73_C	ORF8	73	ERR5215126	28111	A	G	0,999836	2021-01-21	United Kingdom
ORF8_118_V	ORF8	118	ERR5215126	28245	T	G	0,35516	2021-01-21	United Kingdom
ORF8_119_NA	ORF8	119	ERR5215126	28250	T	+CTG	0,990523	2021-01-21	United Kingdom
ORF8_120_NA	ORF8	120	ERR5215126	28253	C	-A	0,996622	2021-01-21	United Kingdom
N_3_H	N	3	ERR5215126	28280	G	C	0,999832	2021-01-21	United Kingdom
N_3_V	N	3	ERR5215126	28281	A	T	0,999493	2021-01-21	United Kingdom
N_3_E	N	3	ERR5215126	28282	T	A	1	2021-01-21	United Kingdom
N_203_K	N	203	ERR5215126	28881	G	A	0,99681	2021-01-21	United Kingdom
N_204_R	N	204	ERR5215126	28883	G	C	0,999796	2021-01-21	United Kingdom
N_235_F	N	235	ERR5215126	28977	C	T	0,999119	2021-01-21	United Kingdom
ORF1ab_314_L	ORF1ab	314	ERR5215127	14408	C	T	0,999239	2021-01-21	United Kingdom
S_18_F	S	18	ERR5215127	21614	C	T	1	2021-01-21	United Kingdom
S_222_V	S	222	ERR5215127	22227	C	T	0,999775	2021-01-21	United Kingdom
S_614_G	S	614	ERR5215127	23403	A	G	0,999864	2021-01-21	United Kingdom
S_1027_I	S	1027	ERR5215127	24642	C	T	0,999727	2021-01-21	United Kingdom
S_1214_G	S	1214	ERR5215127	25202	T	G	0,175958	2021-01-21	United Kingdom
N_220_V	N	220	ERR5215127	28932	C	T	1	2021-01-21	United Kingdom
ORF10_30_L	ORF10	30	ERR5215127	29645	G	T	1	2021-01-21	United Kingdom
ORF1ab_1001_I	ORF1ab	1001	ERR5215128	3267	C	T	1	2021-01-21	United Kingdom
ORF1ab_1708_D	ORF1ab	1708	ERR5215128	5388	C	A	0,999632	2021-01-21	United Kingdom
ORF1ab_2230_T	ORF1ab	2230	ERR5215128	6954	T	C	0,999115	2021-01-21	United Kingdom
ORF1ab_3674_NA	ORF1ab	3674	ERR5215128	11287	G	-TCTGGTTTT	0,998536	2021-01-21	United Kingdom
ORF1ab_314_L	ORF1ab	314	ERR5215128	14408	C	T	1	2021-01-21	United Kingdom
ORF1ab_1383_R	ORF1ab	1383	ERR5215128	17615	A	G	0,999916	2021-01-21	United Kingdom
ORF1ab_1871_G	ORF1ab	1871	ERR5215128	19079	A	G	0,999895	2021-01-21	United Kingdom
ORF1ab_2016_K	ORF1ab	2016	ERR5215128	19514	G	A	0,0919617	2021-01-21	United Kingdom
ORF1ab_2585_V	ORF1ab	2585	ERR5215128	21221	C	T	0,127927	2021-01-21	United Kingdom
S_68_NA	S	68	ERR5215128	21764	A	-TACATG	0,997023	2021-01-21	United Kingdom
S_143_NA	S	143	ERR5215128	21990	T	-TTA	0,998451	2021-01-21	United Kingdom
S_501_Y	S	501	ERR5215128	23063	A	T	0,999733	2021-01-21	United Kingdom
S_570_D	S	570	ERR5215128	23271	C	A	0,999877	2021-01-21	United Kingdom
S_614_G	S	614	ERR5215128	23403	A	G	0,999762	2021-01-21	United Kingdom
S_681_H	S	681	ERR5215128	23604	C	A	1	2021-01-21	United Kingdom
S_716_I	S	716	ERR5215128	23709	C	T	0,999712	2021-01-21	United Kingdom
S_982_A	S	982	ERR5215128	24506	T	G	0,998778	2021-01-21	United Kingdom
S_1118_H	S	1118	ERR5215128	24914	G	C	0,999815	2021-01-21	United Kingdom
S_1214_G	S	1214	ERR5215128	25202	T	G	0,207792	2021-01-21	United Kingdom
ORF8_27_*	ORF8	27	ERR5215128	27972	C	T	0,999876	2021-01-21	United Kingdom
ORF8_52_I	ORF8	52	ERR5215128	28048	G	T	1	2021-01-21	United Kingdom
ORF8_73_C	ORF8	73	ERR5215128	28111	A	G	0,999686	2021-01-21	United Kingdom
N_3_H	N	3	ERR5215128	28280	G	C	0,999758	2021-01-21	United Kingdom
N_3_V	N	3	ERR5215128	28281	A	T	0,999879	2021-01-21	United Kingdom
N_3_E	N	3	ERR5215128	28282	T	A	0,999879	2021-01-21	United Kingdom
N_203_K	N	203	ERR5215128	28881	G	A	0,997715	2021-01-21	United Kingdom
N_204_R	N	204	ERR5215128	28883	G	C	0,999683	2021-01-21	United Kingdom
N_235_F	N	235	ERR5215128	28977	C	T	0,998964	2021-01-21	United Kingdom
ORF1ab_1001_I	ORF1ab	1001	ERR5215136	3267	C	T	0,999799	2021-01-19	United Kingdom
ORF1ab_1078_S	ORF1ab	1078	ERR5215136	3497	G	T	0,999774	2021-01-19	United Kingdom
ORF1ab_1708_D	ORF1ab	1708	ERR5215136	5388	C	A	1	2021-01-19	United Kingdom
ORF1ab_2230_T	ORF1ab	2230	ERR5215136	6954	T	C	1	2021-01-19	United Kingdom
ORF1ab_2332_V	ORF1ab	2332	ERR5215136	7259	A	G	0,685851	2021-01-19	United Kingdom
ORF1ab_3674_NA	ORF1ab	3674	ERR5215136	11287	G	-TCTGGTTTT	0,999668	2021-01-19	United Kingdom
ORF1ab_314_L	ORF1ab	314	ERR5215136	14408	C	T	1	2021-01-19	United Kingdom
S_68_NA	S	68	ERR5215136	21764	A	-TACATG	0,997846	2021-01-19	United Kingdom
S_143_NA	S	143	ERR5215136	21990	T	-TTA	0,999105	2021-01-19	United Kingdom
S_501_Y	S	501	ERR5215136	23063	A	T	1	2021-01-19	United Kingdom
S_570_D	S	570	ERR5215136	23271	C	A	0,999886	2021-01-19	United Kingdom
S_614_G	S	614	ERR5215136	23403	A	G	0,999889	2021-01-19	United Kingdom
S_681_H	S	681	ERR5215136	23604	C	A	1	2021-01-19	United Kingdom
S_716_I	S	716	ERR5215136	23709	C	T	1	2021-01-19	United Kingdom
S_982_A	S	982	ERR5215136	24506	T	G	1	2021-01-19	United Kingdom
S_1118_H	S	1118	ERR5215136	24914	G	C	1	2021-01-19	United Kingdom
S_1214_G	S	1214	ERR5215136	25202	T	G	0,25	2021-01-19	United Kingdom
ORF8_27_*	ORF8	27	ERR5215136	27972	C	T	1	2021-01-19	United Kingdom
ORF8_52_I	ORF8	52	ERR5215136	28048	G	T	0,999476	2021-01-19	United Kingdom
ORF8_68_*	ORF8	68	ERR5215136	28095	A	T	1	2021-01-19	United Kingdom
ORF8_73_C	ORF8	73	ERR5215136	28111	A	G	0,99973	2021-01-19	United Kingdom
N_3_H	N	3	ERR5215136	28280	G	C	1	2021-01-19	United Kingdom
N_3_V	N	3	ERR5215136	28281	A	T	1	2021-01-19	United Kingdom
N_3_E	N	3	ERR5215136	28282	T	A	0,999689	2021-01-19	United Kingdom
N_200_C	N	200	ERR5215136	28871	G	T	1	2021-01-19	United Kingdom
N_203_K	N	203	ERR5215136	28881	G	A	1	2021-01-19	United Kingdom
N_204_R	N	204	ERR5215136	28883	G	C	1	2021-01-19	United Kingdom
N_235_F	N	235	ERR5215136	28977	C	T	1	2021-01-19	United Kingdom
ORF1ab_1001_I	ORF1ab	1001	ERR5215144	3267	C	T	1	2021-01-18	United Kingdom
ORF1ab_1421_NA	ORF1ab	1421	ERR5215144	4528	A	-TT	0,0669331	2021-01-18	United Kingdom
ORF1ab_1708_D	ORF1ab	1708	ERR5215144	5388	C	A	1	2021-01-18	United Kingdom
ORF1ab_2230_T	ORF1ab	2230	ERR5215144	6954	T	C	1	2021-01-18	United Kingdom
ORF1ab_3603_NA	ORF1ab	3603	ERR5215144	11074	C	-T	0,0614612	2021-01-18	United Kingdom
ORF1ab_3674_NA	ORF1ab	3674	ERR5215144	11287	G	-TCTGGTTTT	0,999435	2021-01-18	United Kingdom
ORF1ab_3829_F	ORF1ab	3829	ERR5215144	11750	C	T	0,99897	2021-01-18	United Kingdom
S_35_C	S	35	ERR5215144	21665	G	T	0,0545455	2021-01-18	United Kingdom
S_68_NA	S	68	ERR5215144	21764	A	-TACATG	0,998624	2021-01-18	United Kingdom
S_143_NA	S	143	ERR5215144	21990	T	-TTA	0,998913	2021-01-18	United Kingdom
S_501_Y	S	501	ERR5215144	23063	A	T	1	2021-01-18	United Kingdom
S_570_D	S	570	ERR5215144	23271	C	A	0,999812	2021-01-18	United Kingdom
S_614_G	S	614	ERR5215144	23403	A	G	0,99954	2021-01-18	United Kingdom
S_681_H	S	681	ERR5215144	23604	C	A	1	2021-01-18	United Kingdom
S_716_I	S	716	ERR5215144	23709	C	T	0,999643	2021-01-18	United Kingdom
S_892_V	S	892	ERR5215144	24237	C	T	0,324074	2021-01-18	United Kingdom
S_982_A	S	982	ERR5215144	24506	T	G	1	2021-01-18	United Kingdom
S_1118_H	S	1118	ERR5215144	24914	G	C	0,999933	2021-01-18	United Kingdom
S_1214_G	S	1214	ERR5215144	25202	T	G	0,298077	2021-01-18	United Kingdom
ORF8_27_*	ORF8	27	ERR5215144	27972	C	T	1	2021-01-18	United Kingdom
ORF8_52_I	ORF8	52	ERR5215144	28048	G	T	1	2021-01-18	United Kingdom
ORF8_68_*	ORF8	68	ERR5215144	28095	A	T	1	2021-01-18	United Kingdom
ORF8_73_C	ORF8	73	ERR5215144	28111	A	G	1	2021-01-18	United Kingdom
N_3_H	N	3	ERR5215144	28280	G	C	1	2021-01-18	United Kingdom
N_3_V	N	3	ERR5215144	28281	A	T	0,999883	2021-01-18	United Kingdom
N_3_E	N	3	ERR5215144	28282	T	A	0,999766	2021-01-18	United Kingdom
N_203_K	N	203	ERR5215144	28881	G	A	0,994286	2021-01-18	United Kingdom
N_204_R	N	204	ERR5215144	28883	G	C	1	2021-01-18	United Kingdom
N_235_F	N	235	ERR5215144	28977	C	T	1	2021-01-18	United Kingdom
ORF1ab_130_R	ORF1ab	130	ERR5215149	653	G	C	0,0871212	2021-01-21	United Kingdom
ORF1ab_1001_I	ORF1ab	1001	ERR5215149	3267	C	T	1	2021-01-21	United Kingdom
ORF1ab_1092_V	ORF1ab	1092	ERR5215149	3540	C	T	1	2021-01-21	United Kingdom
ORF1ab_1708_D	ORF1ab	1708	ERR5215149	5388	C	A	1	2021-01-21	United Kingdom
ORF1ab_2230_T	ORF1ab	2230	ERR5215149	6954	T	C	0,999604	2021-01-21	United Kingdom
ORF1ab_3674_NA	ORF1ab	3674	ERR5215149	11287	G	-TCTGGTTTT	0,999482	2021-01-21	United Kingdom
ORF1ab_314_L	ORF1ab	314	ERR5215149	14408	C	T	1	2021-01-21	United Kingdom
S_68_NA	S	68	ERR5215149	21764	A	-TACATG	0,998011	2021-01-21	United Kingdom
S_143_NA	S	143	ERR5215149	21990	T	-TTA	0,990069	2021-01-21	United Kingdom
S_501_Y	S	501	ERR5215149	23063	A	T	1	2021-01-21	United Kingdom
S_570_D	S	570	ERR5215149	23271	C	A	0,999939	2021-01-21	United Kingdom
S_614_G	S	614	ERR5215149	23403	A	G	1	2021-01-21	United Kingdom
S_681_H	S	681	ERR5215149	23604	C	A	0,999802	2021-01-21	United Kingdom
S_716_I	S	716	ERR5215149	23709	C	T	0,999802	2021-01-21	United Kingdom
S_982_A	S	982	ERR5215149	24506	T	G	1	2021-01-21	United Kingdom
S_1090_L	S	1090	ERR5215149	24831	C	T	0,0795854	2021-01-21	United Kingdom
S_1118_H	S	1118	ERR5215149	24914	G	C	0,999873	2021-01-21	United Kingdom
S_1214_G	S	1214	ERR5215149	25202	T	G	0,28401	2021-01-21	United Kingdom
ORF7a_59_NA	ORF7a	59	ERR5215149	27570	T	-AGCACTCA	0,0706081	2021-01-21	United Kingdom
ORF8_27_*	ORF8	27	ERR5215149	27972	C	T	1	2021-01-21	United Kingdom
ORF8_52_I	ORF8	52	ERR5215149	28048	G	T	1	2021-01-21	United Kingdom
ORF8_73_C	ORF8	73	ERR5215149	28111	A	G	0,999841	2021-01-21	United Kingdom
N_3_H	N	3	ERR5215149	28280	G	C	0,999832	2021-01-21	United Kingdom
N_3_V	N	3	ERR5215149	28281	A	T	0,999831	2021-01-21	United Kingdom
N_3_E	N	3	ERR5215149	28282	T	A	0,999719	2021-01-21	United Kingdom
N_203_K	N	203	ERR5215149	28881	G	A	0,998747	2021-01-21	United Kingdom
N_204_R	N	204	ERR5215149	28883	G	C	1	2021-01-21	United Kingdom
N_235_F	N	235	ERR5215149	28977	C	T	1	2021-01-21	United Kingdom
ORF1ab_1001_I	ORF1ab	1001	ERR5215155	3267	C	T	1	2021-01-21	United Kingdom
ORF1ab_1708_D	ORF1ab	1708	ERR5215155	5388	C	A	1	2021-01-21	United Kingdom
ORF1ab_2230_T	ORF1ab	2230	ERR5215155	6954	T	C	0,999258	2021-01-21	United Kingdom
ORF1ab_3674_NA	ORF1ab	3674	ERR5215155	11287	G	-TCTGGTTTT	0,99857	2021-01-21	United Kingdom
ORF1ab_314_L	ORF1ab	314	ERR5215155	14408	C	T	1	2021-01-21	United Kingdom
ORF1ab_1048_A	ORF1ab	1048	ERR5215155	16609	A	G	0,999878	2021-01-21	United Kingdom
S_68_NA	S	68	ERR5215155	21764	A	-TACATG	0,996951	2021-01-21	United Kingdom
S_143_NA	S	143	ERR5215155	21990	T	-TTA	0,99838	2021-01-21	United Kingdom
S_501_Y	S	501	ERR5215155	23063	A	T	0,999913	2021-01-21	United Kingdom
S_570_D	S	570	ERR5215155	23271	C	A	0,999874	2021-01-21	United Kingdom
S_614_G	S	614	ERR5215155	23403	A	G	0,999817	2021-01-21	United Kingdom
S_681_H	S	681	ERR5215155	23604	C	A	0,999697	2021-01-21	United Kingdom
S_716_I	S	716	ERR5215155	23709	C	T	1	2021-01-21	United Kingdom
S_982_A	S	982	ERR5215155	24506	T	G	1	2021-01-21	United Kingdom
S_1118_H	S	1118	ERR5215155	24914	G	C	0,999838	2021-01-21	United Kingdom
S_1188_D	S	1188	ERR5215155	25126	G	T	1	2021-01-21	United Kingdom
S_1214_G	S	1214	ERR5215155	25202	T	G	0,145768	2021-01-21	United Kingdom
ORF8_27_*	ORF8	27	ERR5215155	27972	C	T	0,999714	2021-01-21	United Kingdom
ORF8_52_I	ORF8	52	ERR5215155	28048	G	T	1	2021-01-21	United Kingdom
ORF8_68_*	ORF8	68	ERR5215155	28095	A	T	0,998366	2021-01-21	United Kingdom
ORF8_73_C	ORF8	73	ERR5215155	28111	A	G	0,999667	2021-01-21	United Kingdom
N_3_H	N	3	ERR5215155	28280	G	C	0,999861	2021-01-21	United Kingdom
N_3_V	N	3	ERR5215155	28281	A	T	0,999442	2021-01-21	United Kingdom
N_3_E	N	3	ERR5215155	28282	T	A	0,999721	2021-01-21	United Kingdom
N_203_K	N	203	ERR5215155	28881	G	A	0,997867	2021-01-21	United Kingdom
N_204_R	N	204	ERR5215155	28883	G	C	1	2021-01-21	United Kingdom
N_211_S	N	211	ERR5215155	28904	G	T	0,999725	2021-01-21	United Kingdom
N_235_F	N	235	ERR5215155	28977	C	T	1	2021-01-21	United Kingdom
ORF1ab_301_Q	ORF1ab	301	ERR5215158	1167	G	A	0,0641814	2021-01-21	United Kingdom
ORF1ab_1001_I	ORF1ab	1001	ERR5215158	3267	C	T	1	2021-01-21	United Kingdom
ORF1ab_1708_D	ORF1ab	1708	ERR5215158	5388	C	A	1	2021-01-21	United Kingdom
ORF1ab_2230_T	ORF1ab	2230	ERR5215158	6954	T	C	1	2021-01-21	United Kingdom
ORF1ab_2780_L	ORF1ab	2780	ERR5215158	8603	T	C	1	2021-01-21	United Kingdom
ORF1ab_3603_NA	ORF1ab	3603	ERR5215158	11074	C	+T	0,0521775	2021-01-21	United Kingdom
ORF1ab_3674_NA	ORF1ab	3674	ERR5215158	11287	G	-TCTGGTTTT	0,999601	2021-01-21	United Kingdom
ORF1ab_691_I	ORF1ab	691	ERR5215158	15538	G	A	0,999516	2021-01-21	United Kingdom
ORF1ab_1383_R	ORF1ab	1383	ERR5215158	17615	A	G	0,999751	2021-01-21	United Kingdom
S_68_NA	S	68	ERR5215158	21764	A	-TACATG	0,998465	2021-01-21	United Kingdom
S_143_NA	S	143	ERR5215158	21990	T	-TTA	0,999571	2021-01-21	United Kingdom
S_501_Y	S	501	ERR5215158	23063	A	T	0,999784	2021-01-21	United Kingdom
S_570_D	S	570	ERR5215158	23271	C	A	1	2021-01-21	United Kingdom
S_614_G	S	614	ERR5215158	23403	A	G	0,999697	2021-01-21	United Kingdom
S_681_H	S	681	ERR5215158	23604	C	A	1	2021-01-21	United Kingdom
S_716_I	S	716	ERR5215158	23709	C	T	0,999457	2021-01-21	United Kingdom
S_982_A	S	982	ERR5215158	24506	T	G	1	2021-01-21	United Kingdom
S_1118_H	S	1118	ERR5215158	24914	G	C	0,99993	2021-01-21	United Kingdom
S_1214_G	S	1214	ERR5215158	25202	T	G	0,232759	2021-01-21	United Kingdom
ORF3a_15_F	ORF3a	15	ERR5215158	25437	G	T	0,999839	2021-01-21	United Kingdom
ORF8_27_*	ORF8	27	ERR5215158	27972	C	T	1	2021-01-21	United Kingdom
ORF8_52_I	ORF8	52	ERR5215158	28048	G	T	1	2021-01-21	United Kingdom
ORF8_73_C	ORF8	73	ERR5215158	28111	A	G	0,999753	2021-01-21	United Kingdom
N_3_H	N	3	ERR5215158	28280	G	C	1	2021-01-21	United Kingdom
N_3_V	N	3	ERR5215158	28281	A	T	0,999761	2021-01-21	United Kingdom
N_3_E	N	3	ERR5215158	28282	T	A	0,999701	2021-01-21	United Kingdom
N_203_K	N	203	ERR5215158	28881	G	A	1	2021-01-21	United Kingdom
N_204_R	N	204	ERR5215158	28883	G	C	1	2021-01-21	United Kingdom
N_235_F	N	235	ERR5215158	28977	C	T	1	2021-01-21	United Kingdom
ORF1ab_1001_I	ORF1ab	1001	ERR5215159	3267	C	T	0,999932	2021-01-21	United Kingdom
ORF1ab_1708_D	ORF1ab	1708	ERR5215159	5388	C	A	1	2021-01-21	United Kingdom
ORF1ab_2230_T	ORF1ab	2230	ERR5215159	6954	T	C	0,999727	2021-01-21	United Kingdom
ORF1ab_3674_NA	ORF1ab	3674	ERR5215159	11287	G	-TCTGGTTTT	0,996651	2021-01-21	United Kingdom
ORF1ab_314_L	ORF1ab	314	ERR5215159	14408	C	T	1	2021-01-21	United Kingdom
S_68_NA	S	68	ERR5215159	21764	A	-TACATG	0,998075	2021-01-21	United Kingdom
S_143_NA	S	143	ERR5215159	21990	T	-TTA	0,998382	2021-01-21	United Kingdom
S_501_Y	S	501	ERR5215159	23063	A	T	0,999826	2021-01-21	United Kingdom
S_570_D	S	570	ERR5215159	23271	C	A	0,999809	2021-01-21	United Kingdom
S_614_G	S	614	ERR5215159	23403	A	G	0,999702	2021-01-21	United Kingdom
S_681_H	S	681	ERR5215159	23604	C	A	0,999836	2021-01-21	United Kingdom
S_716_I	S	716	ERR5215159	23709	C	T	0,999919	2021-01-21	United Kingdom
S_982_A	S	982	ERR5215159	24506	T	G	0,999715	2021-01-21	United Kingdom
S_1118_H	S	1118	ERR5215159	24914	G	C	1	2021-01-21	United Kingdom
ORF3a_100_C	ORF3a	100	ERR5215159	25690	G	T	1	2021-01-21	United Kingdom
ORF8_27_*	ORF8	27	ERR5215159	27972	C	T	1	2021-01-21	United Kingdom
ORF8_52_I	ORF8	52	ERR5215159	28048	G	T	1	2021-01-21	United Kingdom
ORF8_73_C	ORF8	73	ERR5215159	28111	A	G	0,999868	2021-01-21	United Kingdom
N_3_H	N	3	ERR5215159	28280	G	C	0,999861	2021-01-21	United Kingdom
N_3_V	N	3	ERR5215159	28281	A	T	0,999896	2021-01-21	United Kingdom
N_3_E	N	3	ERR5215159	28282	T	A	0,999896	2021-01-21	United Kingdom
N_203_K	N	203	ERR5215159	28881	G	A	0,997027	2021-01-21	United Kingdom
N_204_R	N	204	ERR5215159	28883	G	C	0,99988	2021-01-21	United Kingdom
N_230_F	N	230	ERR5215159	28961	C	T	0,999723	2021-01-21	United Kingdom
N_235_F	N	235	ERR5215159	28977	C	T	0,999235	2021-01-21	United Kingdom
ORF1ab_92_L	ORF1ab	92	ERR5215161	13741	T	C	0,999549	2021-01-21	United Kingdom
ORF1ab_314_L	ORF1ab	314	ERR5215161	14408	C	T	0,99794	2021-01-21	United Kingdom
S_222_V	S	222	ERR5215161	22227	C	T	1	2021-01-21	United Kingdom
S_262_S	S	262	ERR5215161	22346	G	T	1	2021-01-21	United Kingdom
S_614_G	S	614	ERR5215161	23403	A	G	0,999776	2021-01-21	United Kingdom
S_1214_G	S	1214	ERR5215161	25202	T	G	0,275949	2021-01-21	United Kingdom
N_220_V	N	220	ERR5215161	28932	C	T	0,999797	2021-01-21	United Kingdom
ORF10_30_L	ORF10	30	ERR5215161	29645	G	T	1	2021-01-21	United Kingdom
ORF1ab_971_L	ORF1ab	971	ERR5215162	3177	C	T	0,99773	2021-01-19	United Kingdom
ORF1ab_1001_I	ORF1ab	1001	ERR5215162	3267	C	T	1	2021-01-19	United Kingdom
ORF1ab_1271_I	ORF1ab	1271	ERR5215162	4076	G	A	0,446146	2021-01-19	United Kingdom
ORF1ab_1307_D	ORF1ab	1307	ERR5215162	4185	G	A	0,394511	2021-01-19	United Kingdom
ORF1ab_1708_D	ORF1ab	1708	ERR5215162	5388	C	A	1	2021-01-19	United Kingdom
ORF1ab_2230_T	ORF1ab	2230	ERR5215162	6954	T	C	1	2021-01-19	United Kingdom
ORF1ab_3674_NA	ORF1ab	3674	ERR5215162	11287	G	-TCTGGTTTT	0,999836	2021-01-19	United Kingdom
ORF1ab_314_L	ORF1ab	314	ERR5215162	14408	C	T	1	2021-01-19	United Kingdom
S_68_NA	S	68	ERR5215162	21764	A	-TACATG	0,998646	2021-01-19	United Kingdom
S_143_NA	S	143	ERR5215162	21990	T	-TTA	0,995504	2021-01-19	United Kingdom
S_501_Y	S	501	ERR5215162	23063	A	T	0,999541	2021-01-19	United Kingdom
S_570_D	S	570	ERR5215162	23271	C	A	0,999897	2021-01-19	United Kingdom
S_614_G	S	614	ERR5215162	23403	A	G	0,9999	2021-01-19	United Kingdom
S_681_H	S	681	ERR5215162	23604	C	A	1	2021-01-19	United Kingdom
S_716_I	S	716	ERR5215162	23709	C	T	1	2021-01-19	United Kingdom
S_982_A	S	982	ERR5215162	24506	T	G	1	2021-01-19	United Kingdom
S_1118_H	S	1118	ERR5215162	24914	G	C	0,999759	2021-01-19	United Kingdom
S_1214_G	S	1214	ERR5215162	25202	T	G	0,264591	2021-01-19	United Kingdom
ORF7b_42_Y	ORF7b	42	ERR5215162	27879	C	T	0,99896	2021-01-19	United Kingdom
ORF8_27_*	ORF8	27	ERR5215162	27972	C	T	1	2021-01-19	United Kingdom
ORF8_52_I	ORF8	52	ERR5215162	28048	G	T	0,999466	2021-01-19	United Kingdom
ORF8_73_C	ORF8	73	ERR5215162	28111	A	G	0,999824	2021-01-19	United Kingdom
N_3_H	N	3	ERR5215162	28280	G	C	0,999939	2021-01-19	United Kingdom
N_3_V	N	3	ERR5215162	28281	A	T	0,999877	2021-01-19	United Kingdom
N_3_E	N	3	ERR5215162	28282	T	A	0,999877	2021-01-19	United Kingdom
N_14_C	N	14	ERR5215162	28313	C	T	0,999446	2021-01-19	United Kingdom
N_203_K	N	203	ERR5215162	28881	G	A	1	2021-01-19	United Kingdom
N_204_R	N	204	ERR5215162	28883	G	C	1	2021-01-19	United Kingdom
N_235_F	N	235	ERR5215162	28977	C	T	1	2021-01-19	United Kingdom
ORF1ab_147_Y	ORF1ab	147	ERR5215167	704	G	T	0,590859	2021-01-18	United Kingdom
ORF1ab_697_R	ORF1ab	697	ERR5215167	2354	G	A	0,477097	2021-01-18	United Kingdom
ORF1ab_1001_I	ORF1ab	1001	ERR5215167	3267	C	T	1	2021-01-18	United Kingdom
ORF1ab_1708_D	ORF1ab	1708	ERR5215167	5388	C	A	1	2021-01-18	United Kingdom
ORF1ab_2230_T	ORF1ab	2230	ERR5215167	6954	T	C	0,999856	2021-01-18	United Kingdom
ORF1ab_3674_NA	ORF1ab	3674	ERR5215167	11287	G	-TCTGGTTTT	0,997938	2021-01-18	United Kingdom
ORF1ab_314_L	ORF1ab	314	ERR5215167	14408	C	T	0,999289	2021-01-18	United Kingdom
ORF1ab_1383_R	ORF1ab	1383	ERR5215167	17615	A	G	0,99992	2021-01-18	United Kingdom
S_68_NA	S	68	ERR5215167	21764	A	-TACATG	0,998158	2021-01-18	United Kingdom
S_143_NA	S	143	ERR5215167	21990	T	-TTA	0,998663	2021-01-18	United Kingdom
S_501_Y	S	501	ERR5215167	23063	A	T	0,999918	2021-01-18	United Kingdom
S_570_D	S	570	ERR5215167	23271	C	A	0,999711	2021-01-18	United Kingdom
S_614_G	S	614	ERR5215167	23403	A	G	0,99993	2021-01-18	United Kingdom
S_681_H	S	681	ERR5215167	23604	C	A	0,99993	2021-01-18	United Kingdom
S_716_I	S	716	ERR5215167	23709	C	T	0,999861	2021-01-18	United Kingdom
S_982_A	S	982	ERR5215167	24506	T	G	1	2021-01-18	United Kingdom
S_1118_H	S	1118	ERR5215167	24914	G	C	0,999744	2021-01-18	United Kingdom
S_1214_G	S	1214	ERR5215167	25202	T	G	0,23	2021-01-18	United Kingdom
ORF8_27_*	ORF8	27	ERR5215167	27972	C	T	0,999162	2021-01-18	United Kingdom
ORF8_52_I	ORF8	52	ERR5215167	28048	G	T	0,999595	2021-01-18	United Kingdom
ORF8_73_C	ORF8	73	ERR5215167	28111	A	G	0,9999	2021-01-18	United Kingdom
ORF8_77_C	ORF8	77	ERR5215167	28122	G	T	0,999601	2021-01-18	United Kingdom
N_3_H	N	3	ERR5215167	28280	G	C	0,999862	2021-01-18	United Kingdom
N_3_V	N	3	ERR5215167	28281	A	T	1	2021-01-18	United Kingdom
N_3_E	N	3	ERR5215167	28282	T	A	1	2021-01-18	United Kingdom
N_203_K	N	203	ERR5215167	28881	G	A	0,997476	2021-01-18	United Kingdom
N_204_R	N	204	ERR5215167	28883	G	C	1	2021-01-18	United Kingdom
N_235_F	N	235	ERR5215167	28977	C	T	1	2021-01-18	United Kingdom
ORF1ab_1001_I	ORF1ab	1001	ERR5215180	3267	C	T	1	2021-01-21	United Kingdom
ORF1ab_1567_I	ORF1ab	1567	ERR5215180	4965	C	T	0,706365	2021-01-21	United Kingdom
ORF1ab_1708_D	ORF1ab	1708	ERR5215180	5388	C	A	0,999773	2021-01-21	United Kingdom
ORF1ab_2230_T	ORF1ab	2230	ERR5215180	6954	T	C	0,999754	2021-01-21	United Kingdom
ORF1ab_2849_E	ORF1ab	2849	ERR5215180	8810	A	G	1	2021-01-21	United Kingdom
ORF1ab_3674_NA	ORF1ab	3674	ERR5215180	11287	G	-TCTGGTTTT	0,997395	2021-01-21	United Kingdom
ORF1ab_314_L	ORF1ab	314	ERR5215180	14408	C	T	0,999578	2021-01-21	United Kingdom
ORF1ab_1383_R	ORF1ab	1383	ERR5215180	17615	A	G	1	2021-01-21	United Kingdom
S_68_NA	S	68	ERR5215180	21764	A	-TACATG	0,997536	2021-01-21	United Kingdom
S_143_NA	S	143	ERR5215180	21990	T	-TTA	0,998443	2021-01-21	United Kingdom
S_501_Y	S	501	ERR5215180	23063	A	T	0,999454	2021-01-21	United Kingdom
S_570_D	S	570	ERR5215180	23271	C	A	0,999889	2021-01-21	United Kingdom
S_614_G	S	614	ERR5215180	23403	A	G	0,999673	2021-01-21	United Kingdom
S_681_H	S	681	ERR5215180	23604	C	A	0,999926	2021-01-21	United Kingdom
S_716_I	S	716	ERR5215180	23709	C	T	0,999855	2021-01-21	United Kingdom
S_982_A	S	982	ERR5215180	24506	T	G	1	2021-01-21	United Kingdom
S_1118_H	S	1118	ERR5215180	24914	G	C	0,999844	2021-01-21	United Kingdom
S_1214_G	S	1214	ERR5215180	25202	T	G	0,283721	2021-01-21	United Kingdom
ORF8_27_*	ORF8	27	ERR5215180	27972	C	T	0,999668	2021-01-21	United Kingdom
ORF8_52_I	ORF8	52	ERR5215180	28048	G	T	0,999784	2021-01-21	United Kingdom
ORF8_73_C	ORF8	73	ERR5215180	28111	A	G	0,999829	2021-01-21	United Kingdom
ORF8_112_Y	ORF8	112	ERR5215180	28227	C	T	0,999872	2021-01-21	United Kingdom
N_3_H	N	3	ERR5215180	28280	G	C	1	2021-01-21	United Kingdom
N_3_V	N	3	ERR5215180	28281	A	T	0,999897	2021-01-21	United Kingdom
N_3_E	N	3	ERR5215180	28282	T	A	0,999177	2021-01-21	United Kingdom
N_203_K	N	203	ERR5215180	28881	G	A	0,997788	2021-01-21	United Kingdom
N_204_R	N	204	ERR5215180	28883	G	C	1	2021-01-21	United Kingdom
N_235_F	N	235	ERR5215180	28977	C	T	0,999708	2021-01-21	United Kingdom
ORF1ab_169_A	ORF1ab	169	ERR5215182	771	T	C	0,999765	2021-01-21	United Kingdom
ORF1ab_1001_I	ORF1ab	1001	ERR5215182	3267	C	T	0,999728	2021-01-21	United Kingdom
ORF1ab_1708_D	ORF1ab	1708	ERR5215182	5388	C	A	0,999825	2021-01-21	United Kingdom
ORF1ab_2230_T	ORF1ab	2230	ERR5215182	6954	T	C	0,999415	2021-01-21	United Kingdom
ORF1ab_2535_L	ORF1ab	2535	ERR5215182	7869	C	T	0,060616	2021-01-21	United Kingdom
ORF1ab_2780_L	ORF1ab	2780	ERR5215182	8603	T	C	0,99979	2021-01-21	United Kingdom
ORF1ab_3674_NA	ORF1ab	3674	ERR5215182	11287	G	-TCTGGTTTT	0,997789	2021-01-21	United Kingdom
ORF1ab_314_L	ORF1ab	314	ERR5215182	14408	C	T	0,999554	2021-01-21	United Kingdom
ORF1ab_691_I	ORF1ab	691	ERR5215182	15538	G	A	0,99976	2021-01-21	United Kingdom
ORF1ab_1383_R	ORF1ab	1383	ERR5215182	17615	A	G	0,999921	2021-01-21	United Kingdom
S_68_NA	S	68	ERR5215182	21764	A	-TACATG	0,997715	2021-01-21	United Kingdom
S_143_NA	S	143	ERR5215182	21990	T	-TTA	0,998066	2021-01-21	United Kingdom
S_501_Y	S	501	ERR5215182	23063	A	T	0,999918	2021-01-21	United Kingdom
S_570_D	S	570	ERR5215182	23271	C	A	0,999898	2021-01-21	United Kingdom
S_614_G	S	614	ERR5215182	23403	A	G	0,999802	2021-01-21	United Kingdom
S_681_H	S	681	ERR5215182	23604	C	A	0,999863	2021-01-21	United Kingdom
S_716_I	S	716	ERR5215182	23709	C	T	0,999866	2021-01-21	United Kingdom
S_982_A	S	982	ERR5215182	24506	T	G	1	2021-01-21	United Kingdom
S_1118_H	S	1118	ERR5215182	24914	G	C	0,999861	2021-01-21	United Kingdom
S_1214_G	S	1214	ERR5215182	25202	T	G	0,214067	2021-01-21	United Kingdom
ORF3a_15_F	ORF3a	15	ERR5215182	25437	G	T	1	2021-01-21	United Kingdom
ORF8_27_*	ORF8	27	ERR5215182	27972	C	T	0,999558	2021-01-21	United Kingdom
ORF8_52_I	ORF8	52	ERR5215182	28048	G	T	0,999717	2021-01-21	United Kingdom
ORF8_73_C	ORF8	73	ERR5215182	28111	A	G	0,999608	2021-01-21	United Kingdom
N_3_H	N	3	ERR5215182	28280	G	C	0,999799	2021-01-21	United Kingdom
N_3_V	N	3	ERR5215182	28281	A	T	0,999899	2021-01-21	United Kingdom
N_3_E	N	3	ERR5215182	28282	T	A	0,999596	2021-01-21	United Kingdom
N_203_K	N	203	ERR5215182	28881	G	A	0,998973	2021-01-21	United Kingdom
N_204_R	N	204	ERR5215182	28883	G	C	1	2021-01-21	United Kingdom
N_235_F	N	235	ERR5215182	28977	C	T	0,999472	2021-01-21	United Kingdom
ORF1ab_1001_I	ORF1ab	1001	ERR5215183	3267	C	T	1	2021-01-21	United Kingdom
ORF1ab_1708_D	ORF1ab	1708	ERR5215183	5388	C	A	1	2021-01-21	United Kingdom
ORF1ab_1851_V	ORF1ab	1851	ERR5215183	5817	C	T	1	2021-01-21	United Kingdom
ORF1ab_2230_T	ORF1ab	2230	ERR5215183	6954	T	C	1	2021-01-21	United Kingdom
ORF1ab_3674_NA	ORF1ab	3674	ERR5215183	11287	G	-TCTGGTTTT	0,999295	2021-01-21	United Kingdom
ORF1ab_314_L	ORF1ab	314	ERR5215183	14408	C	T	1	2021-01-21	United Kingdom
S_68_NA	S	68	ERR5215183	21764	A	-TACATG	0,998107	2021-01-21	United Kingdom
S_143_NA	S	143	ERR5215183	21990	T	-TTA	0,997678	2021-01-21	United Kingdom
S_501_Y	S	501	ERR5215183	23063	A	T	0,999904	2021-01-21	United Kingdom
S_570_D	S	570	ERR5215183	23271	C	A	0,99994	2021-01-21	United Kingdom
S_614_G	S	614	ERR5215183	23403	A	G	0,999767	2021-01-21	United Kingdom
S_681_H	S	681	ERR5215183	23604	C	A	0,999915	2021-01-21	United Kingdom
S_716_I	S	716	ERR5215183	23709	C	T	0,999747	2021-01-21	United Kingdom
S_982_A	S	982	ERR5215183	24506	T	G	1	2021-01-21	United Kingdom
S_1118_H	S	1118	ERR5215183	24914	G	C	0,999884	2021-01-21	United Kingdom
S_1214_G	S	1214	ERR5215183	25202	T	G	0,187894	2021-01-21	United Kingdom
ORF8_27_*	ORF8	27	ERR5215183	27972	C	T	0,999801	2021-01-21	United Kingdom
ORF8_52_I	ORF8	52	ERR5215183	28048	G	T	1	2021-01-21	United Kingdom
ORF8_68_*	ORF8	68	ERR5215183	28095	A	T	0,999618	2021-01-21	United Kingdom
ORF8_73_C	ORF8	73	ERR5215183	28111	A	G	0,999733	2021-01-21	United Kingdom
N_3_H	N	3	ERR5215183	28280	G	C	0,999935	2021-01-21	United Kingdom
N_3_V	N	3	ERR5215183	28281	A	T	1	2021-01-21	United Kingdom
N_3_E	N	3	ERR5215183	28282	T	A	0,999739	2021-01-21	United Kingdom
N_203_K	N	203	ERR5215183	28881	G	A	0,999076	2021-01-21	United Kingdom
N_204_R	N	204	ERR5215183	28883	G	C	1	2021-01-21	United Kingdom
N_235_F	N	235	ERR5215183	28977	C	T	0,999347	2021-01-21	United Kingdom
ORF1ab_1001_I	ORF1ab	1001	ERR5215184	3267	C	T	0,999786	2021-01-21	United Kingdom
ORF1ab_1113_Y	ORF1ab	1113	ERR5215184	3602	C	T	0,999943	2021-01-21	United Kingdom
ORF1ab_1484_I	ORF1ab	1484	ERR5215184	4716	C	T	0,999852	2021-01-21	United Kingdom
ORF1ab_1708_D	ORF1ab	1708	ERR5215184	5388	C	A	0,999869	2021-01-21	United Kingdom
ORF1ab_2230_T	ORF1ab	2230	ERR5215184	6954	T	C	0,999676	2021-01-21	United Kingdom
ORF1ab_3674_NA	ORF1ab	3674	ERR5215184	11287	G	-TCTGGTTTT	0,99755	2021-01-21	United Kingdom
ORF1ab_314_L	ORF1ab	314	ERR5215184	14408	C	T	0,99981	2021-01-21	United Kingdom
ORF1ab_1223_L	ORF1ab	1223	ERR5215184	17135	C	T	0,998192	2021-01-21	United Kingdom
S_68_NA	S	68	ERR5215184	21764	A	-TACATG	0,99704	2021-01-21	United Kingdom
S_143_NA	S	143	ERR5215184	21990	T	-TTA	0,998187	2021-01-21	United Kingdom
S_501_Y	S	501	ERR5215184	23063	A	T	0,999856	2021-01-21	United Kingdom
S_570_D	S	570	ERR5215184	23271	C	A	0,999894	2021-01-21	United Kingdom
S_614_G	S	614	ERR5215184	23403	A	G	0,999897	2021-01-21	United Kingdom
S_677_H	S	677	ERR5215184	23593	G	T	0,999886	2021-01-21	United Kingdom
S_681_H	S	681	ERR5215184	23604	C	A	0,999835	2021-01-21	United Kingdom
S_716_I	S	716	ERR5215184	23709	C	T	1	2021-01-21	United Kingdom
S_982_A	S	982	ERR5215184	24506	T	G	0,999743	2021-01-21	United Kingdom
S_1118_H	S	1118	ERR5215184	24914	G	C	0,999909	2021-01-21	United Kingdom
S_1214_G	S	1214	ERR5215184	25202	T	G	0,230887	2021-01-21	United Kingdom
ORF8_27_*	ORF8	27	ERR5215184	27972	C	T	0,999725	2021-01-21	United Kingdom
ORF8_52_I	ORF8	52	ERR5215184	28048	G	T	1	2021-01-21	United Kingdom
ORF8_73_C	ORF8	73	ERR5215184	28111	A	G	0,999856	2021-01-21	United Kingdom
N_3_H	N	3	ERR5215184	28280	G	C	0,9997	2021-01-21	United Kingdom
N_3_V	N	3	ERR5215184	28281	A	T	1	2021-01-21	United Kingdom
N_3_E	N	3	ERR5215184	28282	T	A	0,9997	2021-01-21	United Kingdom
N_203_K	N	203	ERR5215184	28881	G	A	0,997179	2021-01-21	United Kingdom
N_204_R	N	204	ERR5215184	28883	G	C	1	2021-01-21	United Kingdom
N_235_F	N	235	ERR5215184	28977	C	T	0,999751	2021-01-21	United Kingdom
ORF1ab_710_A	ORF1ab	710	ERR5215185	2394	T	C	0,197714	2021-01-21	United Kingdom
ORF1ab_1001_I	ORF1ab	1001	ERR5215185	3267	C	T	0,999433	2021-01-21	United Kingdom
ORF1ab_1113_Y	ORF1ab	1113	ERR5215185	3602	C	T	0,999778	2021-01-21	United Kingdom
ORF1ab_1708_D	ORF1ab	1708	ERR5215185	5388	C	A	1	2021-01-21	United Kingdom
ORF1ab_2230_T	ORF1ab	2230	ERR5215185	6954	T	C	0,999199	2021-01-21	United Kingdom
ORF1ab_3674_NA	ORF1ab	3674	ERR5215185	11287	G	-TCTGGTTTT	0,999848	2021-01-21	United Kingdom
ORF1ab_1428_V	ORF1ab	1428	ERR5215185	17750	C	T	1	2021-01-21	United Kingdom
S_68_NA	S	68	ERR5215185	21764	A	-TACATG	0,998045	2021-01-21	United Kingdom
S_143_NA	S	143	ERR5215185	21990	T	-TTA	0,9983	2021-01-21	United Kingdom
S_501_Y	S	501	ERR5215185	23063	A	T	0,999276	2021-01-21	United Kingdom
S_570_D	S	570	ERR5215185	23271	C	A	1	2021-01-21	United Kingdom
S_614_G	S	614	ERR5215185	23403	A	G	0,999861	2021-01-21	United Kingdom
S_677_H	S	677	ERR5215185	23593	G	T	1	2021-01-21	United Kingdom
S_681_H	S	681	ERR5215185	23604	C	A	0,999706	2021-01-21	United Kingdom
S_716_I	S	716	ERR5215185	23709	C	T	1	2021-01-21	United Kingdom
S_982_A	S	982	ERR5215185	24506	T	G	1	2021-01-21	United Kingdom
S_1118_H	S	1118	ERR5215185	24914	G	C	0,999876	2021-01-21	United Kingdom
S_1214_G	S	1214	ERR5215185	25202	T	G	0,212766	2021-01-21	United Kingdom
ORF8_27_*	ORF8	27	ERR5215185	27972	C	T	1	2021-01-21	United Kingdom
ORF8_52_I	ORF8	52	ERR5215185	28048	G	T	1	2021-01-21	United Kingdom
ORF8_73_C	ORF8	73	ERR5215185	28111	A	G	0,9997	2021-01-21	United Kingdom
N_3_H	N	3	ERR5215185	28280	G	C	0,999858	2021-01-21	United Kingdom
N_3_V	N	3	ERR5215185	28281	A	T	0,999929	2021-01-21	United Kingdom
N_3_E	N	3	ERR5215185	28282	T	A	0,999715	2021-01-21	United Kingdom
N_203_K	N	203	ERR5215185	28881	G	A	1	2021-01-21	United Kingdom
N_204_R	N	204	ERR5215185	28883	G	C	1	2021-01-21	United Kingdom
N_235_F	N	235	ERR5215185	28977	C	T	1	2021-01-21	United Kingdom
ORF1ab_1001_I	ORF1ab	1001	ERR5215191	3267	C	T	0,999906	2021-01-18	United Kingdom
ORF1ab_1708_D	ORF1ab	1708	ERR5215191	5388	C	A	1	2021-01-18	United Kingdom
ORF1ab_2230_T	ORF1ab	2230	ERR5215191	6954	T	C	0,99963	2021-01-18	United Kingdom
ORF1ab_3338_F	ORF1ab	3338	ERR5215191	10277	C	T	0,998933	2021-01-18	United Kingdom
ORF1ab_3674_NA	ORF1ab	3674	ERR5215191	11287	G	-TCTGGTTTT	0,99806	2021-01-18	United Kingdom
ORF1ab_314_L	ORF1ab	314	ERR5215191	14408	C	T	0,999552	2021-01-18	United Kingdom
ORF1ab_1383_R	ORF1ab	1383	ERR5215191	17615	A	G	0,999868	2021-01-18	United Kingdom
S_68_NA	S	68	ERR5215191	21764	A	-TACATG	0,99726	2021-01-18	United Kingdom
S_143_NA	S	143	ERR5215191	21990	T	-TTA	0,998464	2021-01-18	United Kingdom
S_501_Y	S	501	ERR5215191	23063	A	T	0,999301	2021-01-18	United Kingdom
S_570_D	S	570	ERR5215191	23271	C	A	0,999826	2021-01-18	United Kingdom
S_614_G	S	614	ERR5215191	23403	A	G	0,999746	2021-01-18	United Kingdom
S_681_H	S	681	ERR5215191	23604	C	A	0,9999	2021-01-18	United Kingdom
S_716_I	S	716	ERR5215191	23709	C	T	0,999801	2021-01-18	United Kingdom
S_982_A	S	982	ERR5215191	24506	T	G	1	2021-01-18	United Kingdom
S_1118_H	S	1118	ERR5215191	24914	G	C	1	2021-01-18	United Kingdom
S_1214_G	S	1214	ERR5215191	25202	T	G	0,229714	2021-01-18	United Kingdom
ORF8_27_*	ORF8	27	ERR5215191	27972	C	T	1	2021-01-18	United Kingdom
ORF8_52_I	ORF8	52	ERR5215191	28048	G	T	0,999845	2021-01-18	United Kingdom
ORF8_73_C	ORF8	73	ERR5215191	28111	A	G	0,999581	2021-01-18	United Kingdom
N_3_H	N	3	ERR5215191	28280	G	C	0,999916	2021-01-18	United Kingdom
N_3_V	N	3	ERR5215191	28281	A	T	0,999746	2021-01-18	United Kingdom
N_3_E	N	3	ERR5215191	28282	T	A	0,999661	2021-01-18	United Kingdom
N_203_K	N	203	ERR5215191	28881	G	A	0,998144	2021-01-18	United Kingdom
N_204_R	N	204	ERR5215191	28883	G	C	0,999826	2021-01-18	United Kingdom
N_235_F	N	235	ERR5215191	28977	C	T	0,999187	2021-01-18	United Kingdom
ORF1ab_1001_I	ORF1ab	1001	ERR5215192	3267	C	T	0,997847	2021-01-18	United Kingdom
ORF1ab_1708_D	ORF1ab	1708	ERR5215192	5388	C	A	1	2021-01-18	United Kingdom
ORF1ab_2230_T	ORF1ab	2230	ERR5215192	6954	T	C	1	2021-01-18	United Kingdom
ORF1ab_3674_NA	ORF1ab	3674	ERR5215192	11287	G	-TCTGGTTTT	0,998739	2021-01-18	United Kingdom
ORF1ab_3829_F	ORF1ab	3829	ERR5215192	11750	C	T	0,998462	2021-01-18	United Kingdom
ORF1ab_314_L	ORF1ab	314	ERR5215192	14408	C	T	1	2021-01-18	United Kingdom
S_68_NA	S	68	ERR5215192	21764	A	-TACATG	0,997508	2021-01-18	United Kingdom
S_143_NA	S	143	ERR5215192	21990	T	-TTA	0,998714	2021-01-18	United Kingdom
S_501_Y	S	501	ERR5215192	23063	A	T	1	2021-01-18	United Kingdom
S_570_D	S	570	ERR5215192	23271	C	A	1	2021-01-18	United Kingdom
S_614_G	S	614	ERR5215192	23403	A	G	1	2021-01-18	United Kingdom
S_681_H	S	681	ERR5215192	23604	C	A	1	2021-01-18	United Kingdom
S_716_I	S	716	ERR5215192	23709	C	T	0,999288	2021-01-18	United Kingdom
S_892_V	S	892	ERR5215192	24237	C	T	0,0574324	2021-01-18	United Kingdom
S_982_A	S	982	ERR5215192	24506	T	G	1	2021-01-18	United Kingdom
S_1118_H	S	1118	ERR5215192	24914	G	C	1	2021-01-18	United Kingdom
S_1214_G	S	1214	ERR5215192	25202	T	G	0,264069	2021-01-18	United Kingdom
E_52_L	E	52	ERR5215192	26398	G	T	1	2021-01-18	United Kingdom
ORF8_27_*	ORF8	27	ERR5215192	27972	C	T	0,99926	2021-01-18	United Kingdom
ORF8_52_I	ORF8	52	ERR5215192	28048	G	T	0,999763	2021-01-18	United Kingdom
ORF8_68_*	ORF8	68	ERR5215192	28095	A	T	0,998603	2021-01-18	United Kingdom
ORF8_73_C	ORF8	73	ERR5215192	28111	A	G	0,999659	2021-01-18	United Kingdom
N_3_H	N	3	ERR5215192	28280	G	C	1	2021-01-18	United Kingdom
N_3_V	N	3	ERR5215192	28281	A	T	0,999667	2021-01-18	United Kingdom
N_3_E	N	3	ERR5215192	28282	T	A	0,999834	2021-01-18	United Kingdom
N_203_K	N	203	ERR5215192	28881	G	A	0,996497	2021-01-18	United Kingdom
N_204_R	N	204	ERR5215192	28883	G	C	1	2021-01-18	United Kingdom
N_235_F	N	235	ERR5215192	28977	C	T	1	2021-01-18	United Kingdom
ORF1ab_730_F	ORF1ab	730	ERR5215194	2453	C	T	0,883234	2021-01-19	United Kingdom
ORF1ab_1001_I	ORF1ab	1001	ERR5215194	3267	C	T	0,999797	2021-01-19	United Kingdom
ORF1ab_1708_D	ORF1ab	1708	ERR5215194	5388	C	A	1	2021-01-19	United Kingdom
ORF1ab_2230_T	ORF1ab	2230	ERR5215194	6954	T	C	0,998948	2021-01-19	United Kingdom
ORF1ab_2268_G	ORF1ab	2268	ERR5215194	7068	A	G	0,0705329	2021-01-19	United Kingdom
ORF1ab_3674_NA	ORF1ab	3674	ERR5215194	11287	G	-TCTGGTTTT	0,999868	2021-01-19	United Kingdom
ORF1ab_314_L	ORF1ab	314	ERR5215194	14408	C	T	1	2021-01-19	United Kingdom
S_5_F	S	5	ERR5215194	21575	C	T	0,102914	2021-01-19	United Kingdom
S_68_NA	S	68	ERR5215194	21764	A	-TACATG	0,997884	2021-01-19	United Kingdom
S_143_NA	S	143	ERR5215194	21990	T	-TTA	0,999519	2021-01-19	United Kingdom
S_501_Y	S	501	ERR5215194	23063	A	T	0,999643	2021-01-19	United Kingdom
S_570_D	S	570	ERR5215194	23271	C	A	0,999847	2021-01-19	United Kingdom
S_614_G	S	614	ERR5215194	23403	A	G	0,9997	2021-01-19	United Kingdom
S_681_H	S	681	ERR5215194	23604	C	A	0,99983	2021-01-19	United Kingdom
S_716_I	S	716	ERR5215194	23709	C	T	0,999482	2021-01-19	United Kingdom
S_826_L	S	826	ERR5215194	24038	G	T	0,890411	2021-01-19	United Kingdom
S_982_A	S	982	ERR5215194	24506	T	G	1	2021-01-19	United Kingdom
S_1118_H	S	1118	ERR5215194	24914	G	C	0,999736	2021-01-19	United Kingdom
S_1214_G	S	1214	ERR5215194	25202	T	G	0,151862	2021-01-19	United Kingdom
ORF3a_64_I	ORF3a	64	ERR5215194	25583	C	T	0,0885409	2021-01-19	United Kingdom
ORF3a_184_H	ORF3a	184	ERR5215194	25942	T	C	0,911363	2021-01-19	United Kingdom
ORF8_27_*	ORF8	27	ERR5215194	27972	C	T	0,998682	2021-01-19	United Kingdom
ORF8_52_I	ORF8	52	ERR5215194	28048	G	T	0,998739	2021-01-19	United Kingdom
ORF8_73_C	ORF8	73	ERR5215194	28111	A	G	0,999932	2021-01-19	United Kingdom
N_3_H	N	3	ERR5215194	28280	G	C	0,999854	2021-01-19	United Kingdom
N_3_V	N	3	ERR5215194	28281	A	T	0,999781	2021-01-19	United Kingdom
N_3_E	N	3	ERR5215194	28282	T	A	0,999854	2021-01-19	United Kingdom
N_203_K	N	203	ERR5215194	28881	G	A	0,996829	2021-01-19	United Kingdom
N_204_R	N	204	ERR5215194	28883	G	C	1	2021-01-19	United Kingdom
N_235_F	N	235	ERR5215194	28977	C	T	1	2021-01-19	United Kingdom
ORF1ab_971_L	ORF1ab	971	ERR5215198	3177	C	T	0,999405	2021-01-17	United Kingdom
ORF1ab_1001_I	ORF1ab	1001	ERR5215198	3267	C	T	0,999873	2021-01-17	United Kingdom
ORF1ab_1708_D	ORF1ab	1708	ERR5215198	5388	C	A	0,999616	2021-01-17	United Kingdom
ORF1ab_2230_T	ORF1ab	2230	ERR5215198	6954	T	C	0,999784	2021-01-17	United Kingdom
ORF1ab_3674_NA	ORF1ab	3674	ERR5215198	11287	G	-TCTGGTTTT	0,998281	2021-01-17	United Kingdom
ORF1ab_314_L	ORF1ab	314	ERR5215198	14408	C	T	0,99937	2021-01-17	United Kingdom
S_68_NA	S	68	ERR5215198	21764	A	-TACATG	0,994775	2021-01-17	United Kingdom
S_143_NA	S	143	ERR5215198	21990	T	-TTA	0,998999	2021-01-17	United Kingdom
S_501_Y	S	501	ERR5215198	23063	A	T	0,999648	2021-01-17	United Kingdom
S_570_D	S	570	ERR5215198	23271	C	A	0,999929	2021-01-17	United Kingdom
S_614_G	S	614	ERR5215198	23403	A	G	0,998974	2021-01-17	United Kingdom
S_681_H	S	681	ERR5215198	23604	C	A	1	2021-01-17	United Kingdom
S_716_I	S	716	ERR5215198	23709	C	T	0,999075	2021-01-17	United Kingdom
S_982_A	S	982	ERR5215198	24506	T	G	1	2021-01-17	United Kingdom
S_1118_H	S	1118	ERR5215198	24914	G	C	1	2021-01-17	United Kingdom
S_1214_G	S	1214	ERR5215198	25202	T	G	0,330973	2021-01-17	United Kingdom
ORF8_27_*	ORF8	27	ERR5215198	27972	C	T	0,999764	2021-01-17	United Kingdom
ORF8_52_I	ORF8	52	ERR5215198	28048	G	T	1	2021-01-17	United Kingdom
ORF8_73_C	ORF8	73	ERR5215198	28111	A	G	0,999888	2021-01-17	United Kingdom
N_3_H	N	3	ERR5215198	28280	G	C	0,999873	2021-01-17	United Kingdom
N_3_V	N	3	ERR5215198	28281	A	T	0,999873	2021-01-17	United Kingdom
N_3_E	N	3	ERR5215198	28282	T	A	0,999681	2021-01-17	United Kingdom
N_203_K	N	203	ERR5215198	28881	G	A	0,99862	2021-01-17	United Kingdom
N_204_R	N	204	ERR5215198	28883	G	C	1	2021-01-17	United Kingdom
N_235_F	N	235	ERR5215198	28977	C	T	1	2021-01-17	United Kingdom
ORF1ab_1001_I	ORF1ab	1001	ERR5215203	3267	C	T	1	2021-01-21	United Kingdom
ORF1ab_1113_Y	ORF1ab	1113	ERR5215203	3602	C	T	0,999617	2021-01-21	United Kingdom
ORF1ab_1708_D	ORF1ab	1708	ERR5215203	5388	C	A	0,99954	2021-01-21	United Kingdom
ORF1ab_2230_T	ORF1ab	2230	ERR5215203	6954	T	C	0,999309	2021-01-21	United Kingdom
ORF1ab_3674_NA	ORF1ab	3674	ERR5215203	11287	G	-TCTGGTTTT	0,998532	2021-01-21	United Kingdom
ORF1ab_314_L	ORF1ab	314	ERR5215203	14408	C	T	0,999672	2021-01-21	United Kingdom
S_68_NA	S	68	ERR5215203	21764	A	-TACATG	0,994754	2021-01-21	United Kingdom
S_143_NA	S	143	ERR5215203	21990	T	-TTA	0,997815	2021-01-21	United Kingdom
S_501_Y	S	501	ERR5215203	23063	A	T	1	2021-01-21	United Kingdom
S_570_D	S	570	ERR5215203	23271	C	A	0,999718	2021-01-21	United Kingdom
S_614_G	S	614	ERR5215203	23403	A	G	0,999727	2021-01-21	United Kingdom
S_677_H	S	677	ERR5215203	23593	G	T	0,999876	2021-01-21	United Kingdom
S_681_H	S	681	ERR5215203	23604	C	A	1	2021-01-21	United Kingdom
S_716_I	S	716	ERR5215203	23709	C	T	1	2021-01-21	United Kingdom
S_982_A	S	982	ERR5215203	24506	T	G	1	2021-01-21	United Kingdom
S_1118_H	S	1118	ERR5215203	24914	G	C	0,999677	2021-01-21	United Kingdom
S_1214_G	S	1214	ERR5215203	25202	T	G	0,220944	2021-01-21	United Kingdom
ORF8_27_*	ORF8	27	ERR5215203	27972	C	T	0,999823	2021-01-21	United Kingdom
ORF8_52_I	ORF8	52	ERR5215203	28048	G	T	0,999658	2021-01-21	United Kingdom
ORF8_60_F	ORF8	60	ERR5215203	28073	G	T	0,998611	2021-01-21	United Kingdom
ORF8_73_C	ORF8	73	ERR5215203	28111	A	G	0,999736	2021-01-21	United Kingdom
N_3_H	N	3	ERR5215203	28280	G	C	0,999914	2021-01-21	United Kingdom
N_3_V	N	3	ERR5215203	28281	A	T	0,99974	2021-01-21	United Kingdom
N_3_E	N	3	ERR5215203	28282	T	A	0,999827	2021-01-21	United Kingdom
N_203_K	N	203	ERR5215203	28881	G	A	0,993992	2021-01-21	United Kingdom
N_204_R	N	204	ERR5215203	28883	G	C	0,999412	2021-01-21	United Kingdom
N_235_F	N	235	ERR5215203	28977	C	T	0,999416	2021-01-21	United Kingdom
ORF1ab_460_Y	ORF1ab	460	ERR5215206	1643	A	T	0,999808	2021-01-21	United Kingdom
ORF1ab_681_F	ORF1ab	681	ERR5215206	2306	C	T	0,999677	2021-01-21	United Kingdom
ORF1ab_1001_I	ORF1ab	1001	ERR5215206	3267	C	T	0,999816	2021-01-21	United Kingdom
ORF1ab_1708_D	ORF1ab	1708	ERR5215206	5388	C	A	1	2021-01-21	United Kingdom
ORF1ab_2230_T	ORF1ab	2230	ERR5215206	6954	T	C	0,999739	2021-01-21	United Kingdom
ORF1ab_3674_NA	ORF1ab	3674	ERR5215206	11287	G	-TCTGGTTTT	0,998475	2021-01-21	United Kingdom
ORF1ab_314_L	ORF1ab	314	ERR5215206	14408	C	T	0,999859	2021-01-21	United Kingdom
S_68_NA	S	68	ERR5215206	21764	A	-TACATG	0,997639	2021-01-21	United Kingdom
S_143_NA	S	143	ERR5215206	21990	T	-TTA	0,997609	2021-01-21	United Kingdom
S_501_Y	S	501	ERR5215206	23063	A	T	0,999457	2021-01-21	United Kingdom
S_570_D	S	570	ERR5215206	23271	C	A	0,999915	2021-01-21	United Kingdom
S_614_G	S	614	ERR5215206	23403	A	G	0,999751	2021-01-21	United Kingdom
S_681_H	S	681	ERR5215206	23604	C	A	0,999797	2021-01-21	United Kingdom
S_716_I	S	716	ERR5215206	23709	C	T	0,999866	2021-01-21	United Kingdom
S_982_A	S	982	ERR5215206	24506	T	G	1	2021-01-21	United Kingdom
S_1118_H	S	1118	ERR5215206	24914	G	C	0,99983	2021-01-21	United Kingdom
S_1214_G	S	1214	ERR5215206	25202	T	G	0,236162	2021-01-21	United Kingdom
E_58_F	E	58	ERR5215206	26416	G	T	0,998956	2021-01-21	United Kingdom
ORF8_27_*	ORF8	27	ERR5215206	27972	C	T	0,999763	2021-01-21	United Kingdom
ORF8_52_I	ORF8	52	ERR5215206	28048	G	T	0,999883	2021-01-21	United Kingdom
ORF8_68_*	ORF8	68	ERR5215206	28095	A	T	1	2021-01-21	United Kingdom
ORF8_73_C	ORF8	73	ERR5215206	28111	A	G	0,999793	2021-01-21	United Kingdom
ORF8_118_V	ORF8	118	ERR5215206	28245	T	G	0,999903	2021-01-21	United Kingdom
ORF8_119_NA	ORF8	119	ERR5215206	28250	T	+CTG	0,994972	2021-01-21	United Kingdom
ORF8_120_NA	ORF8	120	ERR5215206	28253	C	-A	0,998158	2021-01-21	United Kingdom
N_3_H	N	3	ERR5215206	28280	G	C	0,999909	2021-01-21	United Kingdom
N_3_V	N	3	ERR5215206	28281	A	T	1	2021-01-21	United Kingdom
N_3_E	N	3	ERR5215206	28282	T	A	0,999817	2021-01-21	United Kingdom
N_203_K	N	203	ERR5215206	28881	G	A	0,997093	2021-01-21	United Kingdom
N_204_R	N	204	ERR5215206	28883	G	C	1	2021-01-21	United Kingdom
N_235_F	N	235	ERR5215206	28977	C	T	0,999761	2021-01-21	United Kingdom
ORF1ab_1001_I	ORF1ab	1001	ERR5215207	3267	C	T	1	2021-01-21	United Kingdom
ORF1ab_1113_Y	ORF1ab	1113	ERR5215207	3602	C	T	0,999924	2021-01-21	United Kingdom
ORF1ab_1708_D	ORF1ab	1708	ERR5215207	5388	C	A	1	2021-01-21	United Kingdom
ORF1ab_2230_T	ORF1ab	2230	ERR5215207	6954	T	C	0,999862	2021-01-21	United Kingdom
ORF1ab_3674_NA	ORF1ab	3674	ERR5215207	11287	G	-TCTGGTTTT	0,998347	2021-01-21	United Kingdom
ORF1ab_314_L	ORF1ab	314	ERR5215207	14408	C	T	0,999077	2021-01-21	United Kingdom
S_68_NA	S	68	ERR5215207	21764	A	-TACATG	0,997828	2021-01-21	United Kingdom
S_143_NA	S	143	ERR5215207	21990	T	-TTA	0,998887	2021-01-21	United Kingdom
S_501_Y	S	501	ERR5215207	23063	A	T	0,99991	2021-01-21	United Kingdom
S_570_D	S	570	ERR5215207	23271	C	A	0,999869	2021-01-21	United Kingdom
S_614_G	S	614	ERR5215207	23403	A	G	0,999808	2021-01-21	United Kingdom
S_677_H	S	677	ERR5215207	23593	G	T	0,999919	2021-01-21	United Kingdom
S_681_H	S	681	ERR5215207	23604	C	A	0,999921	2021-01-21	United Kingdom
S_716_I	S	716	ERR5215207	23709	C	T	0,999454	2021-01-21	United Kingdom
S_982_A	S	982	ERR5215207	24506	T	G	0,999458	2021-01-21	United Kingdom
