## Supplementary Table 2 for "Early detection and improved genomic surveillance of SARS-CoV-2 variants from deep sequencing data": SupplementaryTable2.txt (part 49 of 363)

VARIANT_ID	CDS_NAME	CDS_POS	PATIENT_ID	REF_POS	REF_BASE	ALT_BASE	VARIANT_FREQ	COLLECTION_DATE	COUNTRY
S_1118_H	S	1118	ERR5215207	24914	G	C	0,999885	2021-01-21	United Kingdom
S_1214_G	S	1214	ERR5215207	25202	T	G	0,254848	2021-01-21	United Kingdom
ORF8_27_*	ORF8	27	ERR5215207	27972	C	T	1	2021-01-21	United Kingdom
ORF8_52_I	ORF8	52	ERR5215207	28048	G	T	0,9997	2021-01-21	United Kingdom
ORF8_73_C	ORF8	73	ERR5215207	28111	A	G	0,999708	2021-01-21	United Kingdom
N_3_H	N	3	ERR5215207	28280	G	C	0,999735	2021-01-21	United Kingdom
N_3_V	N	3	ERR5215207	28281	A	T	0,999735	2021-01-21	United Kingdom
N_3_E	N	3	ERR5215207	28282	T	A	0,999801	2021-01-21	United Kingdom
N_203_K	N	203	ERR5215207	28881	G	A	0,998613	2021-01-21	United Kingdom
N_204_R	N	204	ERR5215207	28883	G	C	1	2021-01-21	United Kingdom
N_235_F	N	235	ERR5215207	28977	C	T	0,999509	2021-01-21	United Kingdom
ORF1ab_1001_I	ORF1ab	1001	ERR5215208	3267	C	T	0,999873	2021-01-21	United Kingdom
ORF1ab_1708_D	ORF1ab	1708	ERR5215208	5388	C	A	1	2021-01-21	United Kingdom
ORF1ab_2230_T	ORF1ab	2230	ERR5215208	6954	T	C	0,999331	2021-01-21	United Kingdom
ORF1ab_3674_NA	ORF1ab	3674	ERR5215208	11287	G	-TCTGGTTTT	0,994152	2021-01-21	United Kingdom
ORF1ab_83_G	ORF1ab	83	ERR5215208	13715	A	G	1	2021-01-21	United Kingdom
ORF1ab_218_L	ORF1ab	218	ERR5215208	14120	C	T	0,999152	2021-01-21	United Kingdom
S_68_NA	S	68	ERR5215208	21764	A	-TACATG	0,998625	2021-01-21	United Kingdom
S_143_NA	S	143	ERR5215208	21990	T	-TTA	0,999807	2021-01-21	United Kingdom
S_501_Y	S	501	ERR5215208	23063	A	T	0,999792	2021-01-21	United Kingdom
S_570_D	S	570	ERR5215208	23271	C	A	0,999888	2021-01-21	United Kingdom
S_614_G	S	614	ERR5215208	23403	A	G	0,999781	2021-01-21	United Kingdom
S_681_H	S	681	ERR5215208	23604	C	A	1	2021-01-21	United Kingdom
S_716_I	S	716	ERR5215208	23709	C	T	1	2021-01-21	United Kingdom
S_982_A	S	982	ERR5215208	24506	T	G	1	2021-01-21	United Kingdom
S_1118_H	S	1118	ERR5215208	24914	G	C	0,999463	2021-01-21	United Kingdom
S_1214_G	S	1214	ERR5215208	25202	T	G	0,200795	2021-01-21	United Kingdom
ORF3a_100_D	ORF3a	100	ERR5215208	25691	G	A	0,0778443	2021-01-21	United Kingdom
ORF8_27_*	ORF8	27	ERR5215208	27972	C	T	1	2021-01-21	United Kingdom
ORF8_52_I	ORF8	52	ERR5215208	28048	G	T	0,99946	2021-01-21	United Kingdom
ORF8_68_*	ORF8	68	ERR5215208	28095	A	T	0,999456	2021-01-21	United Kingdom
ORF8_73_C	ORF8	73	ERR5215208	28111	A	G	0,999942	2021-01-21	United Kingdom
N_3_H	N	3	ERR5215208	28280	G	C	0,999827	2021-01-21	United Kingdom
N_3_V	N	3	ERR5215208	28281	A	T	0,999884	2021-01-21	United Kingdom
N_3_E	N	3	ERR5215208	28282	T	A	0,999942	2021-01-21	United Kingdom
N_203_K	N	203	ERR5215208	28881	G	A	0,999093	2021-01-21	United Kingdom
N_204_R	N	204	ERR5215208	28883	G	C	1	2021-01-21	United Kingdom
N_235_F	N	235	ERR5215208	28977	C	T	1	2021-01-21	United Kingdom
ORF1ab_460_Y	ORF1ab	460	ERR5215210	1643	A	T	0,999838	2021-01-21	United Kingdom
ORF1ab_1001_I	ORF1ab	1001	ERR5215210	3267	C	T	1	2021-01-21	United Kingdom
ORF1ab_1708_D	ORF1ab	1708	ERR5215210	5388	C	A	1	2021-01-21	United Kingdom
ORF1ab_2230_T	ORF1ab	2230	ERR5215210	6954	T	C	0,99969	2021-01-21	United Kingdom
ORF1ab_3674_NA	ORF1ab	3674	ERR5215210	11287	G	-TCTGGTTTT	0,999744	2021-01-21	United Kingdom
ORF1ab_391_S	ORF1ab	391	ERR5215210	14638	G	T	0,275164	2021-01-21	United Kingdom
S_68_NA	S	68	ERR5215210	21764	A	-TACATG	0,997144	2021-01-21	United Kingdom
S_143_NA	S	143	ERR5215210	21990	T	-TTA	0,9988	2021-01-21	United Kingdom
S_501_Y	S	501	ERR5215210	23063	A	T	0,999724	2021-01-21	United Kingdom
S_570_D	S	570	ERR5215210	23271	C	A	0,999849	2021-01-21	United Kingdom
S_614_G	S	614	ERR5215210	23403	A	G	0,999804	2021-01-21	United Kingdom
S_622_F	S	622	ERR5215210	23426	G	T	0,999901	2021-01-21	United Kingdom
S_681_H	S	681	ERR5215210	23604	C	A	0,999849	2021-01-21	United Kingdom
S_716_I	S	716	ERR5215210	23709	C	T	0,99985	2021-01-21	United Kingdom
S_892_V	S	892	ERR5215210	24237	C	T	0,144444	2021-01-21	United Kingdom
S_982_A	S	982	ERR5215210	24506	T	G	1	2021-01-21	United Kingdom
S_1118_H	S	1118	ERR5215210	24914	G	C	0,999765	2021-01-21	United Kingdom
S_1214_G	S	1214	ERR5215210	25202	T	G	0,279683	2021-01-21	United Kingdom
ORF3a_100_C	ORF3a	100	ERR5215210	25690	G	T	1	2021-01-21	United Kingdom
ORF8_27_*	ORF8	27	ERR5215210	27972	C	T	0,9994	2021-01-21	United Kingdom
ORF8_52_I	ORF8	52	ERR5215210	28048	G	T	0,999131	2021-01-21	United Kingdom
ORF8_68_*	ORF8	68	ERR5215210	28095	A	T	0,999715	2021-01-21	United Kingdom
ORF8_73_C	ORF8	73	ERR5215210	28111	A	G	0,999793	2021-01-21	United Kingdom
ORF8_119_NA	ORF8	119	ERR5215210	28250	T	+CTG	0,994533	2021-01-21	United Kingdom
ORF8_120_NA	ORF8	120	ERR5215210	28253	C	-A	0,998581	2021-01-21	United Kingdom
N_3_H	N	3	ERR5215210	28280	G	C	1	2021-01-21	United Kingdom
N_3_V	N	3	ERR5215210	28281	A	T	0,999944	2021-01-21	United Kingdom
N_3_E	N	3	ERR5215210	28282	T	A	0,999888	2021-01-21	United Kingdom
N_203_K	N	203	ERR5215210	28881	G	A	0,999106	2021-01-21	United Kingdom
N_204_R	N	204	ERR5215210	28883	G	C	0,999136	2021-01-21	United Kingdom
N_235_F	N	235	ERR5215210	28977	C	T	1	2021-01-21	United Kingdom
ORF1ab_314_L	ORF1ab	314	ERR5215211	14408	C	T	0,999872	2021-01-21	United Kingdom
ORF1ab_934_H	ORF1ab	934	ERR5215211	16269	G	T	1	2021-01-21	United Kingdom
S_18_F	S	18	ERR5215211	21614	C	T	1	2021-01-21	United Kingdom
S_222_V	S	222	ERR5215211	22227	C	T	1	2021-01-21	United Kingdom
S_614_G	S	614	ERR5215211	23403	A	G	0,999548	2021-01-21	United Kingdom
S_796_H	S	796	ERR5215211	23948	G	C	0,999176	2021-01-21	United Kingdom
S_1214_G	S	1214	ERR5215211	25202	T	G	0,212045	2021-01-21	United Kingdom
ORF3a_145_NA	ORF3a	145	ERR5215211	25826	A	-TT	0,0535168	2021-01-21	United Kingdom
N_220_V	N	220	ERR5215211	28932	C	T	0,999329	2021-01-21	United Kingdom
ORF10_30_L	ORF10	30	ERR5215211	29645	G	T	0,999483	2021-01-21	United Kingdom
ORF1ab_1001_I	ORF1ab	1001	ERR5215212	3267	C	T	0,999929	2021-01-21	United Kingdom
ORF1ab_1708_D	ORF1ab	1708	ERR5215212	5388	C	A	0,999771	2021-01-21	United Kingdom
ORF1ab_2230_T	ORF1ab	2230	ERR5215212	6954	T	C	0,999309	2021-01-21	United Kingdom
ORF1ab_3674_NA	ORF1ab	3674	ERR5215212	11287	G	-TCTGGTTTT	0,999042	2021-01-21	United Kingdom
ORF1ab_314_L	ORF1ab	314	ERR5215212	14408	C	T	1	2021-01-21	United Kingdom
ORF1ab_1383_R	ORF1ab	1383	ERR5215212	17615	A	G	0,999886	2021-01-21	United Kingdom
S_68_NA	S	68	ERR5215212	21764	A	-TACATG	0,996519	2021-01-21	United Kingdom
S_143_NA	S	143	ERR5215212	21990	T	-TTA	0,998231	2021-01-21	United Kingdom
S_501_Y	S	501	ERR5215212	23063	A	T	1	2021-01-21	United Kingdom
S_570_D	S	570	ERR5215212	23271	C	A	1	2021-01-21	United Kingdom
S_614_G	S	614	ERR5215212	23403	A	G	0,999631	2021-01-21	United Kingdom
S_681_H	S	681	ERR5215212	23604	C	A	1	2021-01-21	United Kingdom
S_716_I	S	716	ERR5215212	23709	C	T	1	2021-01-21	United Kingdom
S_982_A	S	982	ERR5215212	24506	T	G	1	2021-01-21	United Kingdom
S_1118_H	S	1118	ERR5215212	24914	G	C	0,999534	2021-01-21	United Kingdom
S_1214_G	S	1214	ERR5215212	25202	T	G	0,280172	2021-01-21	United Kingdom
ORF8_27_*	ORF8	27	ERR5215212	27972	C	T	1	2021-01-21	United Kingdom
ORF8_52_I	ORF8	52	ERR5215212	28048	G	T	0,999822	2021-01-21	United Kingdom
ORF8_73_C	ORF8	73	ERR5215212	28111	A	G	0,999822	2021-01-21	United Kingdom
N_3_H	N	3	ERR5215212	28280	G	C	1	2021-01-21	United Kingdom
N_3_V	N	3	ERR5215212	28281	A	T	0,999841	2021-01-21	United Kingdom
N_3_E	N	3	ERR5215212	28282	T	A	0,999788	2021-01-21	United Kingdom
N_203_K	N	203	ERR5215212	28881	G	A	0,997784	2021-01-21	United Kingdom
N_204_R	N	204	ERR5215212	28883	G	C	1	2021-01-21	United Kingdom
N_235_F	N	235	ERR5215212	28977	C	T	1	2021-01-21	United Kingdom
ORF1ab_971_L	ORF1ab	971	ERR5215217	3177	C	T	0,998231	2021-01-19	United Kingdom
ORF1ab_1001_I	ORF1ab	1001	ERR5215217	3267	C	T	0,999877	2021-01-19	United Kingdom
ORF1ab_1708_D	ORF1ab	1708	ERR5215217	5388	C	A	1	2021-01-19	United Kingdom
ORF1ab_2230_T	ORF1ab	2230	ERR5215217	6954	T	C	0,99952	2021-01-19	United Kingdom
ORF1ab_3674_NA	ORF1ab	3674	ERR5215217	11287	G	-TCTGGTTTT	0,999391	2021-01-19	United Kingdom
ORF1ab_314_L	ORF1ab	314	ERR5215217	14408	C	T	1	2021-01-19	United Kingdom
S_68_NA	S	68	ERR5215217	21764	A	-TACATG	0,996994	2021-01-19	United Kingdom
S_143_NA	S	143	ERR5215217	21990	T	-TTA	0,99789	2021-01-19	United Kingdom
S_501_Y	S	501	ERR5215217	23063	A	T	0,999911	2021-01-19	United Kingdom
S_570_D	S	570	ERR5215217	23271	C	A	1	2021-01-19	United Kingdom
S_614_G	S	614	ERR5215217	23403	A	G	0,999638	2021-01-19	United Kingdom
S_681_H	S	681	ERR5215217	23604	C	A	0,999667	2021-01-19	United Kingdom
S_716_I	S	716	ERR5215217	23709	C	T	0,9998	2021-01-19	United Kingdom
S_982_A	S	982	ERR5215217	24506	T	G	0,998951	2021-01-19	United Kingdom
S_1118_H	S	1118	ERR5215217	24914	G	C	0,999904	2021-01-19	United Kingdom
S_1214_G	S	1214	ERR5215217	25202	T	G	0,210811	2021-01-19	United Kingdom
ORF8_27_*	ORF8	27	ERR5215217	27972	C	T	0,99987	2021-01-19	United Kingdom
ORF8_52_I	ORF8	52	ERR5215217	28048	G	T	1	2021-01-19	United Kingdom
ORF8_73_C	ORF8	73	ERR5215217	28111	A	G	0,999699	2021-01-19	United Kingdom
N_3_H	N	3	ERR5215217	28280	G	C	0,999898	2021-01-19	United Kingdom
N_3_V	N	3	ERR5215217	28281	A	T	0,999693	2021-01-19	United Kingdom
N_3_E	N	3	ERR5215217	28282	T	A	0,999897	2021-01-19	United Kingdom
N_203_K	N	203	ERR5215217	28881	G	A	0,997958	2021-01-19	United Kingdom
N_204_R	N	204	ERR5215217	28883	G	C	0,999753	2021-01-19	United Kingdom
N_235_F	N	235	ERR5215217	28977	C	T	1	2021-01-19	United Kingdom
N_365_S	N	365	ERR5215217	29366	C	T	0,974887	2021-01-19	United Kingdom
ORF1ab_1001_I	ORF1ab	1001	ERR5215218	3267	C	T	0,999924	2021-01-19	United Kingdom
ORF1ab_1708_D	ORF1ab	1708	ERR5215218	5388	C	A	1	2021-01-19	United Kingdom
ORF1ab_2230_T	ORF1ab	2230	ERR5215218	6954	T	C	0,999583	2021-01-19	United Kingdom
ORF1ab_3674_NA	ORF1ab	3674	ERR5215218	11287	G	-TCTGGTTTT	0,99955	2021-01-19	United Kingdom
ORF1ab_314_L	ORF1ab	314	ERR5215218	14408	C	T	1	2021-01-19	United Kingdom
ORF1ab_1383_R	ORF1ab	1383	ERR5215218	17615	A	G	1	2021-01-19	United Kingdom
S_68_NA	S	68	ERR5215218	21764	A	-TACATG	0,997811	2021-01-19	United Kingdom
S_143_NA	S	143	ERR5215218	21990	T	-TTA	0,999461	2021-01-19	United Kingdom
S_501_Y	S	501	ERR5215218	23063	A	T	0,999904	2021-01-19	United Kingdom
S_570_D	S	570	ERR5215218	23271	C	A	1	2021-01-19	United Kingdom
S_614_G	S	614	ERR5215218	23403	A	G	0,999806	2021-01-19	United Kingdom
S_681_H	S	681	ERR5215218	23604	C	A	0,998873	2021-01-19	United Kingdom
S_716_I	S	716	ERR5215218	23709	C	T	0,999814	2021-01-19	United Kingdom
S_982_A	S	982	ERR5215218	24506	T	G	0,997694	2021-01-19	United Kingdom
S_1118_H	S	1118	ERR5215218	24914	G	C	0,999946	2021-01-19	United Kingdom
S_1214_G	S	1214	ERR5215218	25202	T	G	0,239845	2021-01-19	United Kingdom
ORF8_27_*	ORF8	27	ERR5215218	27972	C	T	0,999835	2021-01-19	United Kingdom
ORF8_52_I	ORF8	52	ERR5215218	28048	G	T	1	2021-01-19	United Kingdom
ORF8_73_C	ORF8	73	ERR5215218	28111	A	G	0,999761	2021-01-19	United Kingdom
N_3_H	N	3	ERR5215218	28280	G	C	0,999928	2021-01-19	United Kingdom
N_3_V	N	3	ERR5215218	28281	A	T	0,999711	2021-01-19	United Kingdom
N_3_E	N	3	ERR5215218	28282	T	A	0,999819	2021-01-19	United Kingdom
N_203_K	N	203	ERR5215218	28881	G	A	0,997132	2021-01-19	United Kingdom
N_204_R	N	204	ERR5215218	28883	G	C	0,999746	2021-01-19	United Kingdom
N_235_F	N	235	ERR5215218	28977	C	T	0,999459	2021-01-19	United Kingdom
ORF1ab_62_L	ORF1ab	62	ERR5215224	450	C	T	0,295848	2021-01-19	United Kingdom
ORF1ab_971_L	ORF1ab	971	ERR5215224	3177	C	T	0,998801	2021-01-19	United Kingdom
ORF1ab_1001_I	ORF1ab	1001	ERR5215224	3267	C	T	1	2021-01-19	United Kingdom
ORF1ab_1708_D	ORF1ab	1708	ERR5215224	5388	C	A	1	2021-01-19	United Kingdom
ORF1ab_2230_T	ORF1ab	2230	ERR5215224	6954	T	C	1	2021-01-19	United Kingdom
ORF1ab_3674_NA	ORF1ab	3674	ERR5215224	11287	G	-TCTGGTTTT	0,978573	2021-01-19	United Kingdom
ORF1ab_3759_I	ORF1ab	3759	ERR5215224	11540	G	A	1	2021-01-19	United Kingdom
S_68_NA	S	68	ERR5215224	21764	A	-TACATG	0,994649	2021-01-19	United Kingdom
S_143_NA	S	143	ERR5215224	21990	T	-TTA	0,999378	2021-01-19	United Kingdom
S_501_Y	S	501	ERR5215224	23063	A	T	1	2021-01-19	United Kingdom
S_570_D	S	570	ERR5215224	23271	C	A	1	2021-01-19	United Kingdom
S_614_G	S	614	ERR5215224	23403	A	G	0,99956	2021-01-19	United Kingdom
S_681_H	S	681	ERR5215224	23604	C	A	1	2021-01-19	United Kingdom
S_716_I	S	716	ERR5215224	23709	C	T	1	2021-01-19	United Kingdom
S_982_A	S	982	ERR5215224	24506	T	G	1	2021-01-19	United Kingdom
S_1118_H	S	1118	ERR5215224	24914	G	C	0,999721	2021-01-19	United Kingdom
S_1214_G	S	1214	ERR5215224	25202	T	G	0,144654	2021-01-19	United Kingdom
ORF8_27_*	ORF8	27	ERR5215224	27972	C	T	1	2021-01-19	United Kingdom
ORF8_52_I	ORF8	52	ERR5215224	28048	G	T	1	2021-01-19	United Kingdom
ORF8_73_C	ORF8	73	ERR5215224	28111	A	G	0,999642	2021-01-19	United Kingdom
N_3_H	N	3	ERR5215224	28280	G	C	0,999725	2021-01-19	United Kingdom
N_3_V	N	3	ERR5215224	28281	A	T	0,99967	2021-01-19	United Kingdom
N_3_E	N	3	ERR5215224	28282	T	A	0,999834	2021-01-19	United Kingdom
N_203_K	N	203	ERR5215224	28881	G	A	0,998295	2021-01-19	United Kingdom
N_204_R	N	204	ERR5215224	28883	G	C	0,999169	2021-01-19	United Kingdom
N_235_F	N	235	ERR5215224	28977	C	T	0,998188	2021-01-19	United Kingdom
ORF1ab_1001_I	ORF1ab	1001	ERR5215230	3267	C	T	0,99992	2021-01-19	United Kingdom
ORF1ab_1708_D	ORF1ab	1708	ERR5215230	5388	C	A	1	2021-01-19	United Kingdom
ORF1ab_2230_T	ORF1ab	2230	ERR5215230	6954	T	C	1	2021-01-19	United Kingdom
ORF1ab_3674_NA	ORF1ab	3674	ERR5215230	11287	G	-TCTGGTTTT	0,997313	2021-01-19	United Kingdom
ORF1ab_4110_R	ORF1ab	4110	ERR5215230	12594	A	G	0,1359	2021-01-19	United Kingdom
ORF1ab_314_L	ORF1ab	314	ERR5215230	14408	C	T	0,999561	2021-01-19	United Kingdom
ORF1ab_2537_I	ORF1ab	2537	ERR5215230	21077	C	T	0,145901	2021-01-19	United Kingdom
S_68_NA	S	68	ERR5215230	21764	A	-TACATG	0,998085	2021-01-19	United Kingdom
S_143_NA	S	143	ERR5215230	21990	T	-TTA	0,996855	2021-01-19	United Kingdom
S_501_Y	S	501	ERR5215230	23063	A	T	0,999723	2021-01-19	United Kingdom
S_570_D	S	570	ERR5215230	23271	C	A	0,999879	2021-01-19	United Kingdom
S_614_G	S	614	ERR5215230	23403	A	G	0,999882	2021-01-19	United Kingdom
S_681_H	S	681	ERR5215230	23604	C	A	0,999812	2021-01-19	United Kingdom
S_716_I	S	716	ERR5215230	23709	C	T	0,998892	2021-01-19	United Kingdom
S_982_A	S	982	ERR5215230	24506	T	G	1	2021-01-19	United Kingdom
S_1118_H	S	1118	ERR5215230	24914	G	C	0,999902	2021-01-19	United Kingdom
S_1214_G	S	1214	ERR5215230	25202	T	G	0,20221	2021-01-19	United Kingdom
S_1235_F	S	1235	ERR5215230	25266	G	T	0,999659	2021-01-19	United Kingdom
ORF8_27_*	ORF8	27	ERR5215230	27972	C	T	0,999759	2021-01-19	United Kingdom
ORF8_52_I	ORF8	52	ERR5215230	28048	G	T	1	2021-01-19	United Kingdom
ORF8_73_C	ORF8	73	ERR5215230	28111	A	G	0,999381	2021-01-19	United Kingdom
N_3_H	N	3	ERR5215230	28280	G	C	0,99986	2021-01-19	United Kingdom
N_3_V	N	3	ERR5215230	28281	A	T	0,999766	2021-01-19	United Kingdom
N_3_E	N	3	ERR5215230	28282	T	A	1	2021-01-19	United Kingdom
N_203_K	N	203	ERR5215230	28881	G	A	0,998341	2021-01-19	United Kingdom
N_204_R	N	204	ERR5215230	28883	G	C	1	2021-01-19	United Kingdom
N_235_F	N	235	ERR5215230	28977	C	T	1	2021-01-19	United Kingdom
ORF1ab_1001_I	ORF1ab	1001	ERR5215233	3267	C	T	1	2021-01-21	United Kingdom
ORF1ab_1113_Y	ORF1ab	1113	ERR5215233	3602	C	T	1	2021-01-21	United Kingdom
ORF1ab_1708_D	ORF1ab	1708	ERR5215233	5388	C	A	1	2021-01-21	United Kingdom
ORF1ab_2230_T	ORF1ab	2230	ERR5215233	6954	T	C	0,999802	2021-01-21	United Kingdom
ORF1ab_3674_NA	ORF1ab	3674	ERR5215233	11287	G	-TCTGGTTTT	0,999263	2021-01-21	United Kingdom
ORF1ab_314_L	ORF1ab	314	ERR5215233	14408	C	T	1	2021-01-21	United Kingdom
S_68_NA	S	68	ERR5215233	21764	A	-TACATG	0,996507	2021-01-21	United Kingdom
S_143_NA	S	143	ERR5215233	21990	T	-TTA	0,995528	2021-01-21	United Kingdom
S_501_Y	S	501	ERR5215233	23063	A	T	0,999879	2021-01-21	United Kingdom
S_570_D	S	570	ERR5215233	23271	C	A	0,999773	2021-01-21	United Kingdom
S_614_G	S	614	ERR5215233	23403	A	G	0,999778	2021-01-21	United Kingdom
S_677_H	S	677	ERR5215233	23593	G	T	1	2021-01-21	United Kingdom
S_681_H	S	681	ERR5215233	23604	C	A	0,99965	2021-01-21	United Kingdom
S_716_I	S	716	ERR5215233	23709	C	T	0,999768	2021-01-21	United Kingdom
S_982_A	S	982	ERR5215233	24506	T	G	1	2021-01-21	United Kingdom
S_1118_H	S	1118	ERR5215233	24914	G	C	0,999937	2021-01-21	United Kingdom
S_1214_G	S	1214	ERR5215233	25202	T	G	0,130653	2021-01-21	United Kingdom
ORF8_27_*	ORF8	27	ERR5215233	27972	C	T	1	2021-01-21	United Kingdom
ORF8_52_I	ORF8	52	ERR5215233	28048	G	T	0,999777	2021-01-21	United Kingdom
ORF8_73_C	ORF8	73	ERR5215233	28111	A	G	0,999743	2021-01-21	United Kingdom
N_3_H	N	3	ERR5215233	28280	G	C	0,999943	2021-01-21	United Kingdom
N_3_V	N	3	ERR5215233	28281	A	T	0,999713	2021-01-21	United Kingdom
N_3_E	N	3	ERR5215233	28282	T	A	0,999943	2021-01-21	United Kingdom
N_203_K	N	203	ERR5215233	28881	G	A	0,996252	2021-01-21	United Kingdom
N_204_R	N	204	ERR5215233	28883	G	C	0,999668	2021-01-21	United Kingdom
N_235_F	N	235	ERR5215233	28977	C	T	0,999647	2021-01-21	United Kingdom
ORF1ab_1001_I	ORF1ab	1001	ERR5215239	3267	C	T	0,999847	2021-01-21	United Kingdom
ORF1ab_1113_Y	ORF1ab	1113	ERR5215239	3602	C	T	1	2021-01-21	United Kingdom
ORF1ab_1708_D	ORF1ab	1708	ERR5215239	5388	C	A	1	2021-01-21	United Kingdom
ORF1ab_2230_T	ORF1ab	2230	ERR5215239	6954	T	C	0,999209	2021-01-21	United Kingdom
ORF1ab_3674_NA	ORF1ab	3674	ERR5215239	11287	G	-TCTGGTTTT	0,997327	2021-01-21	United Kingdom
ORF1ab_314_L	ORF1ab	314	ERR5215239	14408	C	T	1	2021-01-21	United Kingdom
S_68_NA	S	68	ERR5215239	21764	A	-TACATG	0,998425	2021-01-21	United Kingdom
S_143_NA	S	143	ERR5215239	21990	T	-TTA	0,997851	2021-01-21	United Kingdom
S_501_Y	S	501	ERR5215239	23063	A	T	0,999918	2021-01-21	United Kingdom
S_570_D	S	570	ERR5215239	23271	C	A	1	2021-01-21	United Kingdom
S_614_G	S	614	ERR5215239	23403	A	G	0,999806	2021-01-21	United Kingdom
S_677_H	S	677	ERR5215239	23593	G	T	0,999787	2021-01-21	United Kingdom
S_681_H	S	681	ERR5215239	23604	C	A	0,999786	2021-01-21	United Kingdom
S_716_I	S	716	ERR5215239	23709	C	T	1	2021-01-21	United Kingdom
S_982_A	S	982	ERR5215239	24506	T	G	0,999453	2021-01-21	United Kingdom
S_1118_H	S	1118	ERR5215239	24914	G	C	0,999945	2021-01-21	United Kingdom
S_1214_G	S	1214	ERR5215239	25202	T	G	0,221172	2021-01-21	United Kingdom
ORF8_27_*	ORF8	27	ERR5215239	27972	C	T	0,99924	2021-01-21	United Kingdom
ORF8_52_I	ORF8	52	ERR5215239	28048	G	T	0,999578	2021-01-21	United Kingdom
ORF8_73_C	ORF8	73	ERR5215239	28111	A	G	0,99973	2021-01-21	United Kingdom
N_3_H	N	3	ERR5215239	28280	G	C	0,99969	2021-01-21	United Kingdom
N_3_V	N	3	ERR5215239	28281	A	T	1	2021-01-21	United Kingdom
N_3_E	N	3	ERR5215239	28282	T	A	0,999565	2021-01-21	United Kingdom
N_203_K	N	203	ERR5215239	28881	G	A	0,996873	2021-01-21	United Kingdom
N_204_R	N	204	ERR5215239	28883	G	C	0,999125	2021-01-21	United Kingdom
N_235_F	N	235	ERR5215239	28977	C	T	0,999865	2021-01-21	United Kingdom
ORF1ab_1001_I	ORF1ab	1001	ERR5215240	3267	C	T	0,999826	2021-01-21	United Kingdom
ORF1ab_1708_D	ORF1ab	1708	ERR5215240	5388	C	A	1	2021-01-21	United Kingdom
ORF1ab_2230_T	ORF1ab	2230	ERR5215240	6954	T	C	0,999604	2021-01-21	United Kingdom
ORF1ab_3674_NA	ORF1ab	3674	ERR5215240	11287	G	-TCTGGTTTT	0,997634	2021-01-21	United Kingdom
ORF1ab_314_L	ORF1ab	314	ERR5215240	14408	C	T	0,997326	2021-01-21	United Kingdom
ORF1ab_373_V	ORF1ab	373	ERR5215240	14585	C	T	0,851852	2021-01-21	United Kingdom
ORF1ab_1048_A	ORF1ab	1048	ERR5215240	16609	A	G	0,999539	2021-01-21	United Kingdom
S_68_NA	S	68	ERR5215240	21764	A	-TACATG	0,998127	2021-01-21	United Kingdom
S_143_NA	S	143	ERR5215240	21990	T	-TTA	0,996987	2021-01-21	United Kingdom
S_501_Y	S	501	ERR5215240	23063	A	T	0,999745	2021-01-21	United Kingdom
S_570_D	S	570	ERR5215240	23271	C	A	0,99981	2021-01-21	United Kingdom
S_614_G	S	614	ERR5215240	23403	A	G	1	2021-01-21	United Kingdom
S_681_H	S	681	ERR5215240	23604	C	A	1	2021-01-21	United Kingdom
S_716_I	S	716	ERR5215240	23709	C	T	1	2021-01-21	United Kingdom
S_982_A	S	982	ERR5215240	24506	T	G	0,999209	2021-01-21	United Kingdom
S_1118_H	S	1118	ERR5215240	24914	G	C	1	2021-01-21	United Kingdom
S_1188_D	S	1188	ERR5215240	25126	G	T	0,999749	2021-01-21	United Kingdom
S_1214_G	S	1214	ERR5215240	25202	T	G	0,157197	2021-01-21	United Kingdom
ORF8_27_*	ORF8	27	ERR5215240	27972	C	T	1	2021-01-21	United Kingdom
ORF8_52_I	ORF8	52	ERR5215240	28048	G	T	1	2021-01-21	United Kingdom
ORF8_68_*	ORF8	68	ERR5215240	28095	A	T	0,997819	2021-01-21	United Kingdom
ORF8_73_C	ORF8	73	ERR5215240	28111	A	G	0,998898	2021-01-21	United Kingdom
N_3_H	N	3	ERR5215240	28280	G	C	1	2021-01-21	United Kingdom
N_3_V	N	3	ERR5215240	28281	A	T	0,999815	2021-01-21	United Kingdom
N_3_E	N	3	ERR5215240	28282	T	A	0,99963	2021-01-21	United Kingdom
N_203_K	N	203	ERR5215240	28881	G	A	0,998608	2021-01-21	United Kingdom
N_204_R	N	204	ERR5215240	28883	G	C	1	2021-01-21	United Kingdom
N_211_S	N	211	ERR5215240	28904	G	T	0,999053	2021-01-21	United Kingdom
N_235_F	N	235	ERR5215240	28977	C	T	1	2021-01-21	United Kingdom
ORF1ab_1001_I	ORF1ab	1001	ERR5215243	3267	C	T	1	2021-01-21	United Kingdom
ORF1ab_1708_D	ORF1ab	1708	ERR5215243	5388	C	A	0,999704	2021-01-21	United Kingdom
ORF1ab_2230_T	ORF1ab	2230	ERR5215243	6954	T	C	0,99971	2021-01-21	United Kingdom
ORF1ab_3674_NA	ORF1ab	3674	ERR5215243	11287	G	-TCTGGTTTT	0,998663	2021-01-21	United Kingdom
ORF1ab_3829_F	ORF1ab	3829	ERR5215243	11750	C	T	0,999184	2021-01-21	United Kingdom
ORF1ab_314_L	ORF1ab	314	ERR5215243	14408	C	T	0,999393	2021-01-21	United Kingdom
ORF1ab_1048_A	ORF1ab	1048	ERR5215243	16609	A	G	0,999508	2021-01-21	United Kingdom
S_68_NA	S	68	ERR5215243	21764	A	-TACATG	0,996594	2021-01-21	United Kingdom
S_143_NA	S	143	ERR5215243	21990	T	-TTA	0,99909	2021-01-21	United Kingdom
S_501_Y	S	501	ERR5215243	23063	A	T	1	2021-01-21	United Kingdom
S_570_D	S	570	ERR5215243	23271	C	A	0,99959	2021-01-21	United Kingdom
S_614_G	S	614	ERR5215243	23403	A	G	0,9999	2021-01-21	United Kingdom
S_680_F	S	680	ERR5215243	23601	C	T	1	2021-01-21	United Kingdom
S_681_H	S	681	ERR5215243	23604	C	A	0,999881	2021-01-21	United Kingdom
S_716_I	S	716	ERR5215243	23709	C	T	1	2021-01-21	United Kingdom
S_982_A	S	982	ERR5215243	24506	T	G	1	2021-01-21	United Kingdom
S_1118_H	S	1118	ERR5215243	24914	G	C	0,999797	2021-01-21	United Kingdom
S_1214_G	S	1214	ERR5215243	25202	T	G	0,11242	2021-01-21	United Kingdom
ORF8_27_*	ORF8	27	ERR5215243	27972	C	T	1	2021-01-21	United Kingdom
ORF8_52_I	ORF8	52	ERR5215243	28048	G	T	0,999548	2021-01-21	United Kingdom
ORF8_68_*	ORF8	68	ERR5215243	28095	A	T	0,999779	2021-01-21	United Kingdom
ORF8_73_C	ORF8	73	ERR5215243	28111	A	G	0,999923	2021-01-21	United Kingdom
N_3_H	N	3	ERR5215243	28280	G	C	1	2021-01-21	United Kingdom
N_3_V	N	3	ERR5215243	28281	A	T	1	2021-01-21	United Kingdom
N_3_E	N	3	ERR5215243	28282	T	A	0,999895	2021-01-21	United Kingdom
N_203_K	N	203	ERR5215243	28881	G	A	0,997851	2021-01-21	United Kingdom
N_204_R	N	204	ERR5215243	28883	G	C	0,99974	2021-01-21	United Kingdom
N_235_F	N	235	ERR5215243	28977	C	T	0,999719	2021-01-21	United Kingdom
ORF1ab_1001_I	ORF1ab	1001	ERR5215249	3267	C	T	1	2021-01-19	United Kingdom
ORF1ab_1545_Q	ORF1ab	1545	ERR5215249	4900	C	A	0,999455	2021-01-19	United Kingdom
ORF1ab_1708_D	ORF1ab	1708	ERR5215249	5388	C	A	1	2021-01-19	United Kingdom
ORF1ab_2230_T	ORF1ab	2230	ERR5215249	6954	T	C	0,999163	2021-01-19	United Kingdom
ORF1ab_2780_L	ORF1ab	2780	ERR5215249	8603	T	C	0,999841	2021-01-19	United Kingdom
ORF1ab_3674_NA	ORF1ab	3674	ERR5215249	11287	G	-TCTGGTTTT	0,998917	2021-01-19	United Kingdom
ORF1ab_4164_I	ORF1ab	4164	ERR5215249	12756	C	T	0,999842	2021-01-19	United Kingdom
ORF1ab_314_L	ORF1ab	314	ERR5215249	14408	C	T	1	2021-01-19	United Kingdom
ORF1ab_1383_R	ORF1ab	1383	ERR5215249	17615	A	G	1	2021-01-19	United Kingdom
S_68_NA	S	68	ERR5215249	21764	A	-TACATG	0,997948	2021-01-19	United Kingdom
S_143_NA	S	143	ERR5215249	21990	T	-TTA	0,99577	2021-01-19	United Kingdom
S_501_Y	S	501	ERR5215249	23063	A	T	0,999385	2021-01-19	United Kingdom
S_570_D	S	570	ERR5215249	23271	C	A	0,999854	2021-01-19	United Kingdom
S_614_G	S	614	ERR5215249	23403	A	G	0,999853	2021-01-19	United Kingdom
S_681_H	S	681	ERR5215249	23604	C	A	1	2021-01-19	United Kingdom
S_716_I	S	716	ERR5215249	23709	C	T	0,999715	2021-01-19	United Kingdom
S_982_A	S	982	ERR5215249	24506	T	G	1	2021-01-19	United Kingdom
S_1118_H	S	1118	ERR5215249	24914	G	C	0,999891	2021-01-19	United Kingdom
S_1214_G	S	1214	ERR5215249	25202	T	G	0,313883	2021-01-19	United Kingdom
ORF3a_15_F	ORF3a	15	ERR5215249	25437	G	T	0,9996	2021-01-19	United Kingdom
ORF8_27_*	ORF8	27	ERR5215249	27972	C	T	0,99978	2021-01-19	United Kingdom
ORF8_52_I	ORF8	52	ERR5215249	28048	G	T	0,999564	2021-01-19	United Kingdom
ORF8_73_C	ORF8	73	ERR5215249	28111	A	G	0,999885	2021-01-19	United Kingdom
N_3_H	N	3	ERR5215249	28280	G	C	1	2021-01-19	United Kingdom
N_3_V	N	3	ERR5215249	28281	A	T	0,999927	2021-01-19	United Kingdom
N_3_E	N	3	ERR5215249	28282	T	A	0,999927	2021-01-19	United Kingdom
N_203_K	N	203	ERR5215249	28881	G	A	0,99702	2021-01-19	United Kingdom
N_204_R	N	204	ERR5215249	28883	G	C	0,999431	2021-01-19	United Kingdom
N_235_F	N	235	ERR5215249	28977	C	T	0,998715	2021-01-19	United Kingdom
ORF10_10_S	ORF10	10	ERR5215249	29585	C	T	0,874096	2021-01-19	United Kingdom
ORF1ab_114_M	ORF1ab	114	ERR5215257	607	A	G	0,1165	2021-01-17	United Kingdom
ORF1ab_1001_I	ORF1ab	1001	ERR5215257	3267	C	T	1	2021-01-17	United Kingdom
ORF1ab_1708_D	ORF1ab	1708	ERR5215257	5388	C	A	1	2021-01-17	United Kingdom
ORF1ab_2230_T	ORF1ab	2230	ERR5215257	6954	T	C	0,999235	2021-01-17	United Kingdom
ORF1ab_3310_K	ORF1ab	3310	ERR5215257	10193	G	A	0,999915	2021-01-17	United Kingdom
ORF1ab_3310_D	ORF1ab	3310	ERR5215257	10195	A	T	1	2021-01-17	United Kingdom
ORF1ab_3674_NA	ORF1ab	3674	ERR5215257	11287	G	-TCTGGTTTT	0,997017	2021-01-17	United Kingdom
ORF1ab_314_L	ORF1ab	314	ERR5215257	14408	C	T	0,999328	2021-01-17	United Kingdom
ORF1ab_604_Y	ORF1ab	604	ERR5215257	15277	C	T	1	2021-01-17	United Kingdom
S_68_NA	S	68	ERR5215257	21764	A	-TACATG	0,998147	2021-01-17	United Kingdom
S_143_NA	S	143	ERR5215257	21990	T	-TTA	0,998744	2021-01-17	United Kingdom
S_501_Y	S	501	ERR5215257	23063	A	T	0,999861	2021-01-17	United Kingdom
S_570_D	S	570	ERR5215257	23271	C	A	0,999932	2021-01-17	United Kingdom
S_614_G	S	614	ERR5215257	23403	A	G	0,999533	2021-01-17	United Kingdom
S_681_H	S	681	ERR5215257	23604	C	A	0,999858	2021-01-17	United Kingdom
S_716_I	S	716	ERR5215257	23709	C	T	1	2021-01-17	United Kingdom
S_982_A	S	982	ERR5215257	24506	T	G	0,998783	2021-01-17	United Kingdom
S_1118_H	S	1118	ERR5215257	24914	G	C	0,999715	2021-01-17	United Kingdom
S_1214_G	S	1214	ERR5215257	25202	T	G	0,22807	2021-01-17	United Kingdom
ORF6_41_F	ORF6	41	ERR5215257	27323	C	T	0,999776	2021-01-17	United Kingdom
ORF8_27_*	ORF8	27	ERR5215257	27972	C	T	1	2021-01-17	United Kingdom
ORF8_52_I	ORF8	52	ERR5215257	28048	G	T	0,999659	2021-01-17	United Kingdom
ORF8_73_C	ORF8	73	ERR5215257	28111	A	G	0,999836	2021-01-17	United Kingdom
N_3_H	N	3	ERR5215257	28280	G	C	0,999938	2021-01-17	United Kingdom
N_3_V	N	3	ERR5215257	28281	A	T	0,999937	2021-01-17	United Kingdom
N_3_E	N	3	ERR5215257	28282	T	A	0,999875	2021-01-17	United Kingdom
N_203_K	N	203	ERR5215257	28881	G	A	0,996296	2021-01-17	United Kingdom
N_204_R	N	204	ERR5215257	28883	G	C	0,998451	2021-01-17	United Kingdom
N_235_F	N	235	ERR5215257	28977	C	T	1	2021-01-17	United Kingdom
ORF1ab_1001_I	ORF1ab	1001	ERR5215259	3267	C	T	0,999928	2021-01-17	United Kingdom
ORF1ab_1708_D	ORF1ab	1708	ERR5215259	5388	C	A	0,999733	2021-01-17	United Kingdom
ORF1ab_2230_T	ORF1ab	2230	ERR5215259	6954	T	C	0,99946	2021-01-17	United Kingdom
ORF1ab_2551_A	ORF1ab	2551	ERR5215259	7917	A	C	1	2021-01-17	United Kingdom
ORF1ab_3674_NA	ORF1ab	3674	ERR5215259	11287	G	-TCTGGTTTT	0,988977	2021-01-17	United Kingdom
ORF1ab_4182_F	ORF1ab	4182	ERR5215259	12809	C	T	0,999484	2021-01-17	United Kingdom
ORF1ab_218_L	ORF1ab	218	ERR5215259	14120	C	T	0,999056	2021-01-17	United Kingdom
ORF1ab_314_L	ORF1ab	314	ERR5215259	14408	C	T	1	2021-01-17	United Kingdom
S_68_NA	S	68	ERR5215259	21764	A	-TACATG	0,989062	2021-01-17	United Kingdom
S_143_NA	S	143	ERR5215259	21990	T	-TTA	0,992218	2021-01-17	United Kingdom
S_152_R	S	152	ERR5215259	22016	T	C	1	2021-01-17	United Kingdom
S_501_Y	S	501	ERR5215259	23063	A	T	1	2021-01-17	United Kingdom
S_570_D	S	570	ERR5215259	23271	C	A	0,99968	2021-01-17	United Kingdom
S_614_G	S	614	ERR5215259	23403	A	G	0,998811	2021-01-17	United Kingdom
S_681_H	S	681	ERR5215259	23604	C	A	0,999511	2021-01-17	United Kingdom
S_716_I	S	716	ERR5215259	23709	C	T	0,999841	2021-01-17	United Kingdom
S_982_A	S	982	ERR5215259	24506	T	G	0,999775	2021-01-17	United Kingdom
S_1118_H	S	1118	ERR5215259	24914	G	C	0,999797	2021-01-17	United Kingdom
S_1214_G	S	1214	ERR5215259	25202	T	G	0,252336	2021-01-17	United Kingdom
ORF8_27_*	ORF8	27	ERR5215259	27972	C	T	0,999845	2021-01-17	United Kingdom
ORF8_52_I	ORF8	52	ERR5215259	28048	G	T	1	2021-01-17	United Kingdom
ORF8_68_*	ORF8	68	ERR5215259	28095	A	T	0,999122	2021-01-17	United Kingdom
ORF8_73_C	ORF8	73	ERR5215259	28111	A	G	0,99996	2021-01-17	United Kingdom
N_3_H	N	3	ERR5215259	28280	G	C	0,999902	2021-01-17	United Kingdom
N_3_V	N	3	ERR5215259	28281	A	T	0,999902	2021-01-17	United Kingdom
N_3_E	N	3	ERR5215259	28282	T	A	0,999754	2021-01-17	United Kingdom
N_203_K	N	203	ERR5215259	28881	G	A	0,998182	2021-01-17	United Kingdom
N_204_R	N	204	ERR5215259	28883	G	C	0,999711	2021-01-17	United Kingdom
N_235_F	N	235	ERR5215259	28977	C	T	0,999644	2021-01-17	United Kingdom
ORF1ab_250_G	ORF1ab	250	ERR5215263	1014	A	G	0,999375	2021-01-21	United Kingdom
ORF1ab_400_D	ORF1ab	400	ERR5215263	1464	G	A	0,999749	2021-01-21	United Kingdom
ORF1ab_1401_I	ORF1ab	1401	ERR5215263	4467	C	T	0,999832	2021-01-21	United Kingdom
ORF1ab_2501_T	ORF1ab	2501	ERR5215263	7767	T	C	1	2021-01-21	United Kingdom
ORF1ab_3603_NA	ORF1ab	3603	ERR5215263	11074	C	+T	0,108802	2021-01-21	United Kingdom
ORF1ab_3606_NA	ORF1ab	3606	ERR5215263	11082	T	-G	0,0944231	2021-01-21	United Kingdom
ORF1ab_3606_F	ORF1ab	3606	ERR5215263	11083	G	T	0,999827	2021-01-21	United Kingdom
ORF1ab_314_L	ORF1ab	314	ERR5215263	14408	C	T	0,999627	2021-01-21	United Kingdom
ORF1ab_520_V	ORF1ab	520	ERR5215263	15026	C	T	0,999793	2021-01-21	United Kingdom
ORF1ab_1213_Y	ORF1ab	1213	ERR5215263	17104	C	T	1	2021-01-21	United Kingdom
S_439_K	S	439	ERR5215263	22879	C	A	1	2021-01-21	United Kingdom
S_614_G	S	614	ERR5215263	23403	A	G	0,999696	2021-01-21	United Kingdom
S_688_V	S	688	ERR5215263	23625	C	T	1	2021-01-21	United Kingdom
S_1214_G	S	1214	ERR5215263	25202	T	G	0,294659	2021-01-21	United Kingdom
ORF3a_249_L	ORF3a	249	ERR5215263	26137	A	C	0,0526512	2021-01-21	United Kingdom
ORF3a_256_NA	ORF3a	256	ERR5215263	26158	G	-TT	0,998675	2021-01-21	United Kingdom
N_371_Y	N	371	ERR5215263	29384	G	T	1	2021-01-21	United Kingdom
ORF1ab_76_V	ORF1ab	76	ERR5215265	492	C	T	0,121096	2021-01-21	United Kingdom
ORF1ab_82_NA	ORF1ab	82	ERR5215265	509	G	-GTCATGTTATGGTT	0,611252	2021-01-21	United Kingdom
ORF1ab_136_NA	ORF1ab	136	ERR5215265	671	T	-ACGGCGCCGATCTA	0,315996	2021-01-21	United Kingdom
ORF1ab_3777_*	ORF1ab	3777	ERR5215265	11594	C	T	0,0572544	2021-01-21	United Kingdom
ORF1ab_4398_NA	ORF1ab	4398	ERR5215265	13459	G	+T	0,0651261	2021-01-21	United Kingdom
ORF1ab_1628_NA	ORF1ab	1628	ERR5215265	18350	A	-TTTACCTTTACAGCTAGGT	0,0719534	2021-01-21	United Kingdom
ORF1ab_2545_NA	ORF1ab	2545	ERR5215265	21101	G	+T	0,0574287	2021-01-21	United Kingdom
S_222_V	S	222	ERR5215265	22227	C	T	0,997778	2021-01-21	United Kingdom
S_262_S	S	262	ERR5215265	22346	G	T	0,999126	2021-01-21	United Kingdom
S_614_G	S	614	ERR5215265	23403	A	G	1	2021-01-21	United Kingdom
S_817_NA	S	817	ERR5215265	24012	T	-TATTGAAGATC	0,0676692	2021-01-21	United Kingdom
S_1214_G	S	1214	ERR5215265	25202	T	G	0,341667	2021-01-21	United Kingdom
N_220_V	N	220	ERR5215265	28932	C	T	1	2021-01-21	United Kingdom
ORF10_30_L	ORF10	30	ERR5215265	29645	G	T	0,999367	2021-01-21	United Kingdom
ORF1ab_1001_I	ORF1ab	1001	ERR5215268	3267	C	T	0,999923	2021-01-21	United Kingdom
ORF1ab_1517_F	ORF1ab	1517	ERR5215268	4815	C	T	1	2021-01-21	United Kingdom
ORF1ab_1708_D	ORF1ab	1708	ERR5215268	5388	C	A	1	2021-01-21	United Kingdom
ORF1ab_2230_T	ORF1ab	2230	ERR5215268	6954	T	C	0,999851	2021-01-21	United Kingdom
ORF1ab_3674_NA	ORF1ab	3674	ERR5215268	11287	G	-TCTGGTTTT	0,998987	2021-01-21	United Kingdom
ORF1ab_314_L	ORF1ab	314	ERR5215268	14408	C	T	0,994949	2021-01-21	United Kingdom
S_68_NA	S	68	ERR5215268	21764	A	-TACATG	0,998798	2021-01-21	United Kingdom
S_143_NA	S	143	ERR5215268	21990	T	-TTA	0,999528	2021-01-21	United Kingdom
S_501_Y	S	501	ERR5215268	23063	A	T	1	2021-01-21	United Kingdom
S_570_D	S	570	ERR5215268	23271	C	A	0,999955	2021-01-21	United Kingdom
S_614_G	S	614	ERR5215268	23403	A	G	0,999608	2021-01-21	United Kingdom
S_681_H	S	681	ERR5215268	23604	C	A	1	2021-01-21	United Kingdom
S_716_I	S	716	ERR5215268	23709	C	T	0,999658	2021-01-21	United Kingdom
S_982_A	S	982	ERR5215268	24506	T	G	1	2021-01-21	United Kingdom
S_1118_H	S	1118	ERR5215268	24914	G	C	0,999949	2021-01-21	United Kingdom
S_1214_G	S	1214	ERR5215268	25202	T	G	0,266667	2021-01-21	United Kingdom
ORF8_17_Y	ORF8	17	ERR5215268	27942	C	T	0,999117	2021-01-21	United Kingdom
ORF8_27_*	ORF8	27	ERR5215268	27972	C	T	0,999389	2021-01-21	United Kingdom
ORF8_52_I	ORF8	52	ERR5215268	28048	G	T	0,999704	2021-01-21	United Kingdom
ORF8_73_C	ORF8	73	ERR5215268	28111	A	G	0,999801	2021-01-21	United Kingdom
N_3_H	N	3	ERR5215268	28280	G	C	1	2021-01-21	United Kingdom
N_3_V	N	3	ERR5215268	28281	A	T	0,999911	2021-01-21	United Kingdom
N_3_E	N	3	ERR5215268	28282	T	A	0,999821	2021-01-21	United Kingdom
N_203_K	N	203	ERR5215268	28881	G	A	0,997567	2021-01-21	United Kingdom
N_204_R	N	204	ERR5215268	28883	G	C	1	2021-01-21	United Kingdom
N_235_F	N	235	ERR5215268	28977	C	T	1	2021-01-21	United Kingdom
ORF1ab_2007_I	ORF1ab	2007	ERR5215272	6285	C	T	0,999901	2021-01-21	United Kingdom
ORF1ab_314_L	ORF1ab	314	ERR5215272	14408	C	T	1	2021-01-21	United Kingdom
ORF1ab_959_L	ORF1ab	959	ERR5215272	16343	C	T	0,999214	2021-01-21	United Kingdom
ORF1ab_1271_L	ORF1ab	1271	ERR5215272	17278	G	T	0,999705	2021-01-21	United Kingdom
S_18_F	S	18	ERR5215272	21614	C	T	0,999929	2021-01-21	United Kingdom
S_222_V	S	222	ERR5215272	22227	C	T	0,999167	2021-01-21	United Kingdom
S_614_G	S	614	ERR5215272	23403	A	G	0,999728	2021-01-21	United Kingdom
S_1214_G	S	1214	ERR5215272	25202	T	G	0,287046	2021-01-21	United Kingdom
ORF7a_80_I	ORF7a	80	ERR5215272	27632	G	T	0,99934	2021-01-21	United Kingdom
N_220_V	N	220	ERR5215272	28932	C	T	0,999738	2021-01-21	United Kingdom
ORF10_30_L	ORF10	30	ERR5215272	29645	G	T	0,999808	2021-01-21	United Kingdom
ORF1ab_454_F	ORF1ab	454	ERR5215279	1625	C	T	0,259325	2021-01-18	United Kingdom
ORF1ab_1001_I	ORF1ab	1001	ERR5215279	3267	C	T	0,99898	2021-01-18	United Kingdom
ORF1ab_1708_D	ORF1ab	1708	ERR5215279	5388	C	A	1	2021-01-18	United Kingdom
ORF1ab_2230_T	ORF1ab	2230	ERR5215279	6954	T	C	0,999897	2021-01-18	United Kingdom
ORF1ab_3674_NA	ORF1ab	3674	ERR5215279	11287	G	-TCTGGTTTT	0,996866	2021-01-18	United Kingdom
ORF1ab_314_L	ORF1ab	314	ERR5215279	14408	C	T	1	2021-01-18	United Kingdom
ORF1ab_1383_R	ORF1ab	1383	ERR5215279	17615	A	G	0,999699	2021-01-18	United Kingdom
S_5_F	S	5	ERR5215279	21575	C	T	1	2021-01-18	United Kingdom
S_68_NA	S	68	ERR5215279	21764	A	-TACATG	0,998405	2021-01-18	United Kingdom
S_140_NA	S	140	ERR5215279	21981	T	-TTTGGGTGTTTATTA	0,450862	2021-01-18	United Kingdom
S_143_NA	S	143	ERR5215279	21989	G	-TTTATT	0,173773	2021-01-18	United Kingdom
S_143_NA	S	143	ERR5215279	21990	T	-TTA	0,369646	2021-01-18	United Kingdom
S_501_Y	S	501	ERR5215279	23063	A	T	0,999781	2021-01-18	United Kingdom
S_570_D	S	570	ERR5215279	23271	C	A	1	2021-01-18	United Kingdom
S_614_G	S	614	ERR5215279	23403	A	G	0,999651	2021-01-18	United Kingdom
S_681_H	S	681	ERR5215279	23604	C	A	0,999912	2021-01-18	United Kingdom
S_716_I	S	716	ERR5215279	23709	C	T	0,999651	2021-01-18	United Kingdom
S_846_V	S	846	ERR5215279	24099	C	T	0,971836	2021-01-18	United Kingdom
S_982_A	S	982	ERR5215279	24506	T	G	1	2021-01-18	United Kingdom
S_1118_H	S	1118	ERR5215279	24914	G	C	0,999875	2021-01-18	United Kingdom
S_1214_G	S	1214	ERR5215279	25202	T	G	0,272933	2021-01-18	United Kingdom
ORF8_27_*	ORF8	27	ERR5215279	27972	C	T	0,999265	2021-01-18	United Kingdom
ORF8_52_I	ORF8	52	ERR5215279	28048	G	T	1	2021-01-18	United Kingdom
ORF8_73_C	ORF8	73	ERR5215279	28111	A	G	0,999889	2021-01-18	United Kingdom
N_3_H	N	3	ERR5215279	28280	G	C	0,999916	2021-01-18	United Kingdom
N_3_V	N	3	ERR5215279	28281	A	T	0,999791	2021-01-18	United Kingdom
N_3_E	N	3	ERR5215279	28282	T	A	0,999372	2021-01-18	United Kingdom
N_203_K	N	203	ERR5215279	28881	G	A	0,998899	2021-01-18	United Kingdom
N_204_R	N	204	ERR5215279	28883	G	C	1	2021-01-18	United Kingdom
N_235_F	N	235	ERR5215279	28977	C	T	1	2021-01-18	United Kingdom
ORF1ab_1001_I	ORF1ab	1001	ERR5215281	3267	C	T	1	2021-01-18	United Kingdom
ORF1ab_1708_D	ORF1ab	1708	ERR5215281	5388	C	A	1	2021-01-18	United Kingdom
ORF1ab_2056_I	ORF1ab	2056	ERR5215281	6432	C	T	0,999511	2021-01-18	United Kingdom
ORF1ab_2230_T	ORF1ab	2230	ERR5215281	6954	T	C	1	2021-01-18	United Kingdom
ORF1ab_3674_NA	ORF1ab	3674	ERR5215281	11287	G	-TCTGGTTTT	0,999122	2021-01-18	United Kingdom
ORF1ab_314_L	ORF1ab	314	ERR5215281	14408	C	T	1	2021-01-18	United Kingdom
S_68_NA	S	68	ERR5215281	21764	A	-TACATG	0,990969	2021-01-18	United Kingdom
S_143_NA	S	143	ERR5215281	21990	T	-TTA	1	2021-01-18	United Kingdom
S_501_Y	S	501	ERR5215281	23063	A	T	1	2021-01-18	United Kingdom
S_570_D	S	570	ERR5215281	23271	C	A	1	2021-01-18	United Kingdom
S_614_G	S	614	ERR5215281	23403	A	G	1	2021-01-18	United Kingdom
S_681_H	S	681	ERR5215281	23604	C	A	1	2021-01-18	United Kingdom
S_716_I	S	716	ERR5215281	23709	C	T	0,998095	2021-01-18	United Kingdom
S_982_A	S	982	ERR5215281	24506	T	G	1	2021-01-18	United Kingdom
S_1118_H	S	1118	ERR5215281	24914	G	C	0,999932	2021-01-18	United Kingdom
S_1214_G	S	1214	ERR5215281	25202	T	G	0,233393	2021-01-18	United Kingdom
ORF3a_151_I	ORF3a	151	ERR5215281	25844	C	T	1	2021-01-18	United Kingdom
ORF7a_62_*	ORF7a	62	ERR5215281	27577	C	T	0,999584	2021-01-18	United Kingdom
ORF8_27_*	ORF8	27	ERR5215281	27972	C	T	1	2021-01-18	United Kingdom
ORF8_52_I	ORF8	52	ERR5215281	28048	G	T	0,999594	2021-01-18	United Kingdom
ORF8_73_C	ORF8	73	ERR5215281	28111	A	G	0,999801	2021-01-18	United Kingdom
N_3_H	N	3	ERR5215281	28280	G	C	1	2021-01-18	United Kingdom
N_3_V	N	3	ERR5215281	28281	A	T	0,999837	2021-01-18	United Kingdom
N_3_E	N	3	ERR5215281	28282	T	A	0,999783	2021-01-18	United Kingdom
N_203_K	N	203	ERR5215281	28881	G	A	0,998819	2021-01-18	United Kingdom
N_204_R	N	204	ERR5215281	28883	G	C	1	2021-01-18	United Kingdom
N_235_F	N	235	ERR5215281	28977	C	T	1	2021-01-18	United Kingdom
ORF1ab_1001_I	ORF1ab	1001	ERR5215287	3267	C	T	1	2021-01-20	United Kingdom
ORF1ab_1708_D	ORF1ab	1708	ERR5215287	5388	C	A	0,999682	2021-01-20	United Kingdom
ORF1ab_2230_T	ORF1ab	2230	ERR5215287	6954	T	C	0,999795	2021-01-20	United Kingdom
ORF1ab_3674_NA	ORF1ab	3674	ERR5215287	11287	G	-TCTGGTTTT	0,997733	2021-01-20	United Kingdom
ORF1ab_224_I	ORF1ab	224	ERR5215287	14137	G	A	0,998415	2021-01-20	United Kingdom
ORF1ab_314_L	ORF1ab	314	ERR5215287	14408	C	T	1	2021-01-20	United Kingdom
ORF1ab_1808_K	ORF1ab	1808	ERR5215287	18889	G	A	0,0577113	2021-01-20	United Kingdom
S_68_NA	S	68	ERR5215287	21764	A	-TACATG	0,994633	2021-01-20	United Kingdom
S_143_NA	S	143	ERR5215287	21990	T	-TTA	0,998576	2021-01-20	United Kingdom
S_501_Y	S	501	ERR5215287	23063	A	T	0,999825	2021-01-20	United Kingdom
S_570_D	S	570	ERR5215287	23271	C	A	0,999439	2021-01-20	United Kingdom
S_614_G	S	614	ERR5215287	23403	A	G	0,999727	2021-01-20	United Kingdom
S_681_H	S	681	ERR5215287	23604	C	A	0,999597	2021-01-20	United Kingdom
S_716_I	S	716	ERR5215287	23709	C	T	0,999761	2021-01-20	United Kingdom
S_982_A	S	982	ERR5215287	24506	T	G	1	2021-01-20	United Kingdom
S_1118_H	S	1118	ERR5215287	24914	G	C	0,999948	2021-01-20	United Kingdom
S_1214_G	S	1214	ERR5215287	25202	T	G	0,288121	2021-01-20	United Kingdom
ORF8_27_*	ORF8	27	ERR5215287	27972	C	T	0,999549	2021-01-20	United Kingdom
ORF8_52_I	ORF8	52	ERR5215287	28048	G	T	0,999853	2021-01-20	United Kingdom
ORF8_73_C	ORF8	73	ERR5215287	28111	A	G	0,999884	2021-01-20	United Kingdom
N_3_H	N	3	ERR5215287	28280	G	C	0,999953	2021-01-20	United Kingdom
N_3_V	N	3	ERR5215287	28281	A	T	0,999162	2021-01-20	United Kingdom
N_3_E	N	3	ERR5215287	28282	T	A	0,999907	2021-01-20	United Kingdom
N_203_K	N	203	ERR5215287	28881	G	A	0,998616	2021-01-20	United Kingdom
N_204_R	N	204	ERR5215287	28883	G	C	1	2021-01-20	United Kingdom
N_235_F	N	235	ERR5215287	28977	C	T	1	2021-01-20	United Kingdom
ORF1ab_1001_I	ORF1ab	1001	ERR5215298	3267	C	T	0,999683	2021-01-21	United Kingdom
ORF1ab_1091_V	ORF1ab	1091	ERR5215298	3536	A	G	0,141378	2021-01-21	United Kingdom
ORF1ab_1708_D	ORF1ab	1708	ERR5215298	5388	C	A	1	2021-01-21	United Kingdom
ORF1ab_2230_T	ORF1ab	2230	ERR5215298	6954	T	C	0,999818	2021-01-21	United Kingdom
ORF1ab_2502_Q	ORF1ab	2502	ERR5215298	7771	T	G	0,999897	2021-01-21	United Kingdom
ORF1ab_2661_F	ORF1ab	2661	ERR5215298	8247	C	T	0,999237	2021-01-21	United Kingdom
ORF1ab_3674_NA	ORF1ab	3674	ERR5215298	11287	G	-TCTGGTTTT	0,999422	2021-01-21	United Kingdom
ORF1ab_314_L	ORF1ab	314	ERR5215298	14408	C	T	0,999734	2021-01-21	United Kingdom
ORF1ab_1383_R	ORF1ab	1383	ERR5215298	17615	A	G	0,999235	2021-01-21	United Kingdom
S_68_NA	S	68	ERR5215298	21764	A	-TACATG	0,995693	2021-01-21	United Kingdom
S_143_NA	S	143	ERR5215298	21990	T	-TTA	0,99957	2021-01-21	United Kingdom
S_501_Y	S	501	ERR5215298	23063	A	T	0,999777	2021-01-21	United Kingdom
S_570_D	S	570	ERR5215298	23271	C	A	0,999875	2021-01-21	United Kingdom
S_614_G	S	614	ERR5215298	23403	A	G	0,999939	2021-01-21	United Kingdom
S_681_H	S	681	ERR5215298	23604	C	A	0,999738	2021-01-21	United Kingdom
S_716_I	S	716	ERR5215298	23709	C	T	1	2021-01-21	United Kingdom
S_982_A	S	982	ERR5215298	24506	T	G	0,999715	2021-01-21	United Kingdom
S_1118_H	S	1118	ERR5215298	24914	G	C	0,999756	2021-01-21	United Kingdom
S_1214_G	S	1214	ERR5215298	25202	T	G	0,214823	2021-01-21	United Kingdom
ORF8_27_*	ORF8	27	ERR5215298	27972	C	T	0,999805	2021-01-21	United Kingdom
ORF8_52_I	ORF8	52	ERR5215298	28048	G	T	1	2021-01-21	United Kingdom
ORF8_73_C	ORF8	73	ERR5215298	28111	A	G	0,999903	2021-01-21	United Kingdom
N_3_H	N	3	ERR5215298	28280	G	C	1	2021-01-21	United Kingdom
N_3_V	N	3	ERR5215298	28281	A	T	0,999791	2021-01-21	United Kingdom
N_3_E	N	3	ERR5215298	28282	T	A	0,999738	2021-01-21	United Kingdom
N_203_K	N	203	ERR5215298	28881	G	A	0,996323	2021-01-21	United Kingdom
N_204_R	N	204	ERR5215298	28883	G	C	0,99979	2021-01-21	United Kingdom
N_235_F	N	235	ERR5215298	28977	C	T	0,999776	2021-01-21	United Kingdom
ORF1ab_293_F	ORF1ab	293	ERR5215306	1142	C	T	0,999771	2021-01-19	United Kingdom
ORF1ab_1001_I	ORF1ab	1001	ERR5215306	3267	C	T	1	2021-01-19	United Kingdom
ORF1ab_1708_D	ORF1ab	1708	ERR5215306	5388	C	A	1	2021-01-19	United Kingdom
ORF1ab_1716_S	ORF1ab	1716	ERR5215306	5411	G	T	1	2021-01-19	United Kingdom
ORF1ab_2230_T	ORF1ab	2230	ERR5215306	6954	T	C	1	2021-01-19	United Kingdom
ORF1ab_2780_L	ORF1ab	2780	ERR5215306	8603	T	C	0,999738	2021-01-19	United Kingdom
ORF1ab_3674_NA	ORF1ab	3674	ERR5215306	11287	G	-TCTGGTTTT	0,999518	2021-01-19	United Kingdom
ORF1ab_314_L	ORF1ab	314	ERR5215306	14408	C	T	1	2021-01-19	United Kingdom
ORF1ab_1383_R	ORF1ab	1383	ERR5215306	17615	A	G	0,999862	2021-01-19	United Kingdom
S_68_NA	S	68	ERR5215306	21764	A	-TACATG	0,998528	2021-01-19	United Kingdom
S_143_NA	S	143	ERR5215306	21990	T	-TTA	0,999508	2021-01-19	United Kingdom
S_501_Y	S	501	ERR5215306	23063	A	T	0,999385	2021-01-19	United Kingdom
S_570_D	S	570	ERR5215306	23271	C	A	0,994889	2021-01-19	United Kingdom
S_614_G	S	614	ERR5215306	23403	A	G	0,999853	2021-01-19	United Kingdom
S_681_H	S	681	ERR5215306	23604	C	A	1	2021-01-19	United Kingdom
S_716_I	S	716	ERR5215306	23709	C	T	0,99974	2021-01-19	United Kingdom
S_982_A	S	982	ERR5215306	24506	T	G	0,999123	2021-01-19	United Kingdom
S_1118_H	S	1118	ERR5215306	24914	G	C	0,999946	2021-01-19	United Kingdom
S_1214_G	S	1214	ERR5215306	25202	T	G	0,226316	2021-01-19	United Kingdom
ORF3a_15_F	ORF3a	15	ERR5215306	25437	G	T	0,999891	2021-01-19	United Kingdom
ORF8_27_*	ORF8	27	ERR5215306	27972	C	T	1	2021-01-19	United Kingdom
ORF8_52_I	ORF8	52	ERR5215306	28048	G	T	0,999753	2021-01-19	United Kingdom
ORF8_73_C	ORF8	73	ERR5215306	28111	A	G	0,999956	2021-01-19	United Kingdom
N_3_H	N	3	ERR5215306	28280	G	C	0,999957	2021-01-19	United Kingdom
N_3_V	N	3	ERR5215306	28281	A	T	0,999743	2021-01-19	United Kingdom
N_3_E	N	3	ERR5215306	28282	T	A	0,999871	2021-01-19	United Kingdom
N_203_K	N	203	ERR5215306	28881	G	A	0,996087	2021-01-19	United Kingdom
N_204_R	N	204	ERR5215306	28883	G	C	1	2021-01-19	United Kingdom
N_235_F	N	235	ERR5215306	28977	C	T	0,999689	2021-01-19	United Kingdom
ORF1ab_1001_I	ORF1ab	1001	ERR5215309	3267	C	T	1	2021-01-19	United Kingdom
ORF1ab_1125_C	ORF1ab	1125	ERR5215309	3638	G	T	1	2021-01-19	United Kingdom
ORF1ab_1708_D	ORF1ab	1708	ERR5215309	5388	C	A	1	2021-01-19	United Kingdom
ORF1ab_2230_T	ORF1ab	2230	ERR5215309	6954	T	C	0,999549	2021-01-19	United Kingdom
ORF1ab_3610_NA	ORF1ab	3610	ERR5215309	11095	C	+T	0,0669137	2021-01-19	United Kingdom
ORF1ab_3674_NA	ORF1ab	3674	ERR5215309	11287	G	-TCTGGTTTT	0,998914	2021-01-19	United Kingdom
ORF1ab_67_I	ORF1ab	67	ERR5215309	13667	C	T	0,0515021	2021-01-19	United Kingdom
ORF1ab_629_F	ORF1ab	629	ERR5215309	15352	C	T	1	2021-01-19	United Kingdom
ORF1ab_2313_NA	ORF1ab	2313	ERR5215309	20405	C	-TTTTGAATTAGAAGATT	0,0791457	2021-01-19	United Kingdom
S_68_NA	S	68	ERR5215309	21764	A	-TACATG	0,998929	2021-01-19	United Kingdom
S_143_NA	S	143	ERR5215309	21990	T	-TTA	0,999473	2021-01-19	United Kingdom
S_501_Y	S	501	ERR5215309	23063	A	T	0,999679	2021-01-19	United Kingdom
S_570_D	S	570	ERR5215309	23271	C	A	0,999934	2021-01-19	United Kingdom
S_614_G	S	614	ERR5215309	23403	A	G	1	2021-01-19	United Kingdom
S_681_H	S	681	ERR5215309	23604	C	A	1	2021-01-19	United Kingdom
S_716_I	S	716	ERR5215309	23709	C	T	0,999435	2021-01-19	United Kingdom
S_982_A	S	982	ERR5215309	24506	T	G	1	2021-01-19	United Kingdom
S_1118_H	S	1118	ERR5215309	24914	G	C	0,999938	2021-01-19	United Kingdom
S_1214_G	S	1214	ERR5215309	25202	T	G	0,199413	2021-01-19	United Kingdom
ORF8_27_*	ORF8	27	ERR5215309	27972	C	T	1	2021-01-19	United Kingdom
ORF8_52_I	ORF8	52	ERR5215309	28048	G	T	0,999296	2021-01-19	United Kingdom
ORF8_73_C	ORF8	73	ERR5215309	28111	A	G	0,99994	2021-01-19	United Kingdom
N_3_H	N	3	ERR5215309	28280	G	C	0,99994	2021-01-19	United Kingdom
N_3_V	N	3	ERR5215309	28281	A	T	0,999879	2021-01-19	United Kingdom
N_3_E	N	3	ERR5215309	28282	T	A	0,999758	2021-01-19	United Kingdom
N_203_K	N	203	ERR5215309	28881	G	A	0,998423	2021-01-19	United Kingdom
N_204_R	N	204	ERR5215309	28883	G	C	1	2021-01-19	United Kingdom
N_235_F	N	235	ERR5215309	28977	C	T	1	2021-01-19	United Kingdom
ORF1ab_984_N	ORF1ab	984	ERR5215315	3216	G	A	0,999892	2021-01-21	United Kingdom
ORF1ab_1001_I	ORF1ab	1001	ERR5215315	3267	C	T	1	2021-01-21	United Kingdom
ORF1ab_1708_D	ORF1ab	1708	ERR5215315	5388	C	A	1	2021-01-21	United Kingdom
ORF1ab_2230_T	ORF1ab	2230	ERR5215315	6954	T	C	1	2021-01-21	United Kingdom
ORF1ab_3674_NA	ORF1ab	3674	ERR5215315	11287	G	-TCTGGTTTT	0,999671	2021-01-21	United Kingdom
ORF1ab_1383_R	ORF1ab	1383	ERR5215315	17615	A	G	0,999647	2021-01-21	United Kingdom
S_68_NA	S	68	ERR5215315	21764	A	-TACATG	0,997751	2021-01-21	United Kingdom
S_143_NA	S	143	ERR5215315	21990	T	-TTA	0,992337	2021-01-21	United Kingdom
S_501_Y	S	501	ERR5215315	23063	A	T	1	2021-01-21	United Kingdom
S_570_D	S	570	ERR5215315	23271	C	A	0,999923	2021-01-21	United Kingdom
S_614_G	S	614	ERR5215315	23403	A	G	0,999888	2021-01-21	United Kingdom
S_681_H	S	681	ERR5215315	23604	C	A	0,999843	2021-01-21	United Kingdom
S_716_I	S	716	ERR5215315	23709	C	T	0,999843	2021-01-21	United Kingdom
S_982_A	S	982	ERR5215315	24506	T	G	1	2021-01-21	United Kingdom
S_1118_H	S	1118	ERR5215315	24914	G	C	0,999777	2021-01-21	United Kingdom
S_1214_G	S	1214	ERR5215315	25202	T	G	0,240275	2021-01-21	United Kingdom
ORF8_27_*	ORF8	27	ERR5215315	27972	C	T	1	2021-01-21	United Kingdom
ORF8_52_I	ORF8	52	ERR5215315	28048	G	T	1	2021-01-21	United Kingdom
ORF8_73_C	ORF8	73	ERR5215315	28111	A	G	0,999929	2021-01-21	United Kingdom
N_3_H	N	3	ERR5215315	28280	G	C	0,999969	2021-01-21	United Kingdom
N_3_V	N	3	ERR5215315	28281	A	T	0,999906	2021-01-21	United Kingdom
N_3_E	N	3	ERR5215315	28282	T	A	0,999781	2021-01-21	United Kingdom
N_203_K	N	203	ERR5215315	28881	G	A	0,998241	2021-01-21	United Kingdom
N_204_R	N	204	ERR5215315	28883	G	C	1	2021-01-21	United Kingdom
N_235_F	N	235	ERR5215315	28977	C	T	0,99952	2021-01-21	United Kingdom
N_253_D	N	253	ERR5215315	29032	G	T	0,0812369	2021-01-21	United Kingdom
ORF1ab_460_Y	ORF1ab	460	ERR5215316	1643	A	T	0,999913	2021-01-21	United Kingdom
ORF1ab_1001_I	ORF1ab	1001	ERR5215316	3267	C	T	0,999926	2021-01-21	United Kingdom
ORF1ab_1708_D	ORF1ab	1708	ERR5215316	5388	C	A	0,999694	2021-01-21	United Kingdom
ORF1ab_2230_T	ORF1ab	2230	ERR5215316	6954	T	C	0,999695	2021-01-21	United Kingdom
ORF1ab_3674_NA	ORF1ab	3674	ERR5215316	11287	G	-TCTGGTTTT	0,995919	2021-01-21	United Kingdom
ORF1ab_314_L	ORF1ab	314	ERR5215316	14408	C	T	1	2021-01-21	United Kingdom
S_68_NA	S	68	ERR5215316	21764	A	-TACATG	0,997642	2021-01-21	United Kingdom
S_143_NA	S	143	ERR5215316	21990	T	-TTA	0,996138	2021-01-21	United Kingdom
S_501_Y	S	501	ERR5215316	23063	A	T	0,999665	2021-01-21	United Kingdom
S_570_D	S	570	ERR5215316	23271	C	A	0,999908	2021-01-21	United Kingdom
S_614_G	S	614	ERR5215316	23403	A	G	0,999685	2021-01-21	United Kingdom
S_622_F	S	622	ERR5215316	23426	G	T	0,999954	2021-01-21	United Kingdom
S_681_H	S	681	ERR5215316	23604	C	A	1	2021-01-21	United Kingdom
S_716_I	S	716	ERR5215316	23709	C	T	1	2021-01-21	United Kingdom
S_982_A	S	982	ERR5215316	24506	T	G	1	2021-01-21	United Kingdom
S_1118_H	S	1118	ERR5215316	24914	G	C	0,999965	2021-01-21	United Kingdom
S_1214_G	S	1214	ERR5215316	25202	T	G	0,236577	2021-01-21	United Kingdom
ORF8_27_*	ORF8	27	ERR5215316	27972	C	T	0,999864	2021-01-21	United Kingdom
ORF8_52_I	ORF8	52	ERR5215316	28048	G	T	0,999735	2021-01-21	United Kingdom
ORF8_68_*	ORF8	68	ERR5215316	28095	A	T	0,997098	2021-01-21	United Kingdom
ORF8_73_C	ORF8	73	ERR5215316	28111	A	G	0,999964	2021-01-21	United Kingdom
ORF8_118_V	ORF8	118	ERR5215316	28245	T	G	0,999798	2021-01-21	United Kingdom
ORF8_119_NA	ORF8	119	ERR5215316	28250	T	+CTG	0,992711	2021-01-21	United Kingdom
ORF8_120_NA	ORF8	120	ERR5215316	28253	C	-A	0,996644	2021-01-21	United Kingdom
N_3_H	N	3	ERR5215316	28280	G	C	0,998415	2021-01-21	United Kingdom
N_3_V	N	3	ERR5215316	28281	A	T	0,999801	2021-01-21	United Kingdom
N_3_E	N	3	ERR5215316	28282	T	A	0,999641	2021-01-21	United Kingdom
N_203_K	N	203	ERR5215316	28881	G	A	0,998465	2021-01-21	United Kingdom
N_204_R	N	204	ERR5215316	28883	G	C	0,999835	2021-01-21	United Kingdom
N_235_F	N	235	ERR5215316	28977	C	T	0,999627	2021-01-21	United Kingdom
ORF1ab_690_D	ORF1ab	690	ERR5215319	2334	C	A	1	2021-01-21	United Kingdom
ORF1ab_2183_I	ORF1ab	2183	ERR5215319	6813	C	T	0,999896	2021-01-21	United Kingdom
ORF1ab_3839_R	ORF1ab	3839	ERR5215319	11781	A	G	1	2021-01-21	United Kingdom
ORF1ab_314_L	ORF1ab	314	ERR5215319	14408	C	T	0,999389	2021-01-21	United Kingdom
ORF1ab_870_G	ORF1ab	870	ERR5215319	16076	A	G	1	2021-01-21	United Kingdom
S_222_V	S	222	ERR5215319	22227	C	T	0,999527	2021-01-21	United Kingdom
S_253_G	S	253	ERR5215319	22320	A	G	0,999853	2021-01-21	United Kingdom
S_614_G	S	614	ERR5215319	23403	A	G	0,99972	2021-01-21	United Kingdom
S_1124_V	S	1124	ERR5215319	24933	G	T	0,214019	2021-01-21	United Kingdom
S_1214_G	S	1214	ERR5215319	25202	T	G	0,162954	2021-01-21	United Kingdom
N_220_V	N	220	ERR5215319	28932	C	T	0,998839	2021-01-21	United Kingdom
ORF10_30_L	ORF10	30	ERR5215319	29645	G	T	0,999273	2021-01-21	United Kingdom
ORF1ab_460_Y	ORF1ab	460	ERR5215320	1643	A	T	0,999893	2021-01-21	United Kingdom
ORF1ab_1001_I	ORF1ab	1001	ERR5215320	3267	C	T	0,999943	2021-01-21	United Kingdom
ORF1ab_1708_D	ORF1ab	1708	ERR5215320	5388	C	A	1	2021-01-21	United Kingdom
ORF1ab_2230_T	ORF1ab	2230	ERR5215320	6954	T	C	0,999816	2021-01-21	United Kingdom
ORF1ab_3674_NA	ORF1ab	3674	ERR5215320	11287	G	-TCTGGTTTT	0,994352	2021-01-21	United Kingdom
ORF1ab_314_L	ORF1ab	314	ERR5215320	14408	C	T	1	2021-01-21	United Kingdom
S_68_NA	S	68	ERR5215320	21764	A	-TACATG	0,997983	2021-01-21	United Kingdom
S_143_NA	S	143	ERR5215320	21990	T	-TTA	0,995581	2021-01-21	United Kingdom
S_501_Y	S	501	ERR5215320	23063	A	T	1	2021-01-21	United Kingdom
S_570_D	S	570	ERR5215320	23271	C	A	1	2021-01-21	United Kingdom
S_614_G	S	614	ERR5215320	23403	A	G	0,999787	2021-01-21	United Kingdom
S_622_F	S	622	ERR5215320	23426	G	T	0,999353	2021-01-21	United Kingdom
S_681_H	S	681	ERR5215320	23604	C	A	1	2021-01-21	United Kingdom
S_716_I	S	716	ERR5215320	23709	C	T	0,99981	2021-01-21	United Kingdom
S_892_V	S	892	ERR5215320	24237	C	T	0,0677966	2021-01-21	United Kingdom
S_982_A	S	982	ERR5215320	24506	T	G	1	2021-01-21	United Kingdom
S_1118_H	S	1118	ERR5215320	24914	G	C	0,999943	2021-01-21	United Kingdom
S_1214_G	S	1214	ERR5215320	25202	T	G	0,199853	2021-01-21	United Kingdom
ORF8_27_*	ORF8	27	ERR5215320	27972	C	T	1	2021-01-21	United Kingdom
ORF8_52_I	ORF8	52	ERR5215320	28048	G	T	1	2021-01-21	United Kingdom
ORF8_68_*	ORF8	68	ERR5215320	28095	A	T	0,999773	2021-01-21	United Kingdom
ORF8_73_C	ORF8	73	ERR5215320	28111	A	G	0,999654	2021-01-21	United Kingdom
ORF8_118_V	ORF8	118	ERR5215320	28245	T	G	0,999747	2021-01-21	United Kingdom
ORF8_119_NA	ORF8	119	ERR5215320	28250	T	+CTG	0,990634	2021-01-21	United Kingdom
ORF8_120_NA	ORF8	120	ERR5215320	28253	C	-A	0,998328	2021-01-21	United Kingdom
N_3_H	N	3	ERR5215320	28280	G	C	0,999116	2021-01-21	United Kingdom
N_3_V	N	3	ERR5215320	28281	A	T	0,999799	2021-01-21	United Kingdom
N_3_E	N	3	ERR5215320	28282	T	A	0,997902	2021-01-21	United Kingdom
N_203_K	N	203	ERR5215320	28881	G	A	0,997731	2021-01-21	United Kingdom
N_204_R	N	204	ERR5215320	28883	G	C	0,998745	2021-01-21	United Kingdom
N_235_F	N	235	ERR5215320	28977	C	T	1	2021-01-21	United Kingdom
ORF1ab_460_Y	ORF1ab	460	ERR5215323	1643	A	T	0,999916	2021-01-21	United Kingdom
ORF1ab_1001_I	ORF1ab	1001	ERR5215323	3267	C	T	1	2021-01-21	United Kingdom
ORF1ab_1708_D	ORF1ab	1708	ERR5215323	5388	C	A	1	2021-01-21	United Kingdom
ORF1ab_2230_T	ORF1ab	2230	ERR5215323	6954	T	C	0,999799	2021-01-21	United Kingdom
ORF1ab_3674_NA	ORF1ab	3674	ERR5215323	11287	G	-TCTGGTTTT	0,998351	2021-01-21	United Kingdom
ORF1ab_314_L	ORF1ab	314	ERR5215323	14408	C	T	0,999864	2021-01-21	United Kingdom
S_68_NA	S	68	ERR5215323	21764	A	-TACATG	0,997316	2021-01-21	United Kingdom
S_143_NA	S	143	ERR5215323	21990	T	-TTA	0,998339	2021-01-21	United Kingdom
S_501_Y	S	501	ERR5215323	23063	A	T	0,999871	2021-01-21	United Kingdom
S_570_D	S	570	ERR5215323	23271	C	A	0,999826	2021-01-21	United Kingdom
S_614_G	S	614	ERR5215323	23403	A	G	0,998593	2021-01-21	United Kingdom
S_622_F	S	622	ERR5215323	23426	G	T	0,999914	2021-01-21	United Kingdom
S_681_H	S	681	ERR5215323	23604	C	A	0,999804	2021-01-21	United Kingdom
S_716_I	S	716	ERR5215323	23709	C	T	1	2021-01-21	United Kingdom
S_982_A	S	982	ERR5215323	24506	T	G	1	2021-01-21	United Kingdom
S_1118_H	S	1118	ERR5215323	24914	G	C	0,999855	2021-01-21	United Kingdom
S_1214_G	S	1214	ERR5215323	25202	T	G	0,208397	2021-01-21	United Kingdom
ORF3a_256_NA	ORF3a	256	ERR5215323	26159	T	-TAATCCAG	0,997175	2021-01-21	United Kingdom
ORF8_27_*	ORF8	27	ERR5215323	27972	C	T	0,999826	2021-01-21	United Kingdom
ORF8_52_I	ORF8	52	ERR5215323	28048	G	T	0,999829	2021-01-21	United Kingdom
ORF8_68_*	ORF8	68	ERR5215323	28095	A	T	0,999158	2021-01-21	United Kingdom
ORF8_73_C	ORF8	73	ERR5215323	28111	A	G	0,998953	2021-01-21	United Kingdom
ORF8_119_NA	ORF8	119	ERR5215323	28250	T	+CTG	0,993939	2021-01-21	United Kingdom
ORF8_120_NA	ORF8	120	ERR5215323	28253	C	-A	0,997749	2021-01-21	United Kingdom
N_3_H	N	3	ERR5215323	28280	G	C	0,999831	2021-01-21	United Kingdom
N_3_V	N	3	ERR5215323	28281	A	T	0,999958	2021-01-21	United Kingdom
N_3_E	N	3	ERR5215323	28282	T	A	0,999915	2021-01-21	United Kingdom
N_203_K	N	203	ERR5215323	28881	G	A	0,997501	2021-01-21	United Kingdom
N_204_R	N	204	ERR5215323	28883	G	C	1	2021-01-21	United Kingdom
N_235_F	N	235	ERR5215323	28977	C	T	0,999142	2021-01-21	United Kingdom
ORF1ab_368_T	ORF1ab	368	ERR5215324	1368	T	C	0,999609	2021-01-21	United Kingdom
ORF1ab_1001_I	ORF1ab	1001	ERR5215324	3267	C	T	1	2021-01-21	United Kingdom
ORF1ab_1113_Y	ORF1ab	1113	ERR5215324	3602	C	T	1	2021-01-21	United Kingdom
ORF1ab_1708_D	ORF1ab	1708	ERR5215324	5388	C	A	1	2021-01-21	United Kingdom
ORF1ab_2230_T	ORF1ab	2230	ERR5215324	6954	T	C	0,999499	2021-01-21	United Kingdom
ORF1ab_3603_NA	ORF1ab	3603	ERR5215324	11074	C	+T	0,0766561	2021-01-21	United Kingdom
ORF1ab_3674_NA	ORF1ab	3674	ERR5215324	11287	G	-TCTGGTTTT	0,999439	2021-01-21	United Kingdom
ORF1ab_4083_M	ORF1ab	4083	ERR5215324	12513	C	T	0,999644	2021-01-21	United Kingdom
S_68_NA	S	68	ERR5215324	21764	A	-TACATG	0,996958	2021-01-21	United Kingdom
S_143_NA	S	143	ERR5215324	21990	T	-TTA	0,999118	2021-01-21	United Kingdom
S_501_Y	S	501	ERR5215324	23063	A	T	0,999716	2021-01-21	United Kingdom
S_570_D	S	570	ERR5215324	23271	C	A	0,999792	2021-01-21	United Kingdom
S_614_G	S	614	ERR5215324	23403	A	G	0,999759	2021-01-21	United Kingdom
S_677_H	S	677	ERR5215324	23593	G	T	1	2021-01-21	United Kingdom
S_681_H	S	681	ERR5215324	23604	C	A	1	2021-01-21	United Kingdom
S_716_I	S	716	ERR5215324	23709	C	T	1	2021-01-21	United Kingdom
S_982_A	S	982	ERR5215324	24506	T	G	1	2021-01-21	United Kingdom
S_1118_H	S	1118	ERR5215324	24914	G	C	1	2021-01-21	United Kingdom
S_1214_G	S	1214	ERR5215324	25202	T	G	0,19727	2021-01-21	United Kingdom
ORF6_56_NA	ORF6	56	ERR5215324	27368	A	-ACCAATGGAGATTGATTAAACG	0,998955	2021-01-21	United Kingdom
ORF8_27_*	ORF8	27	ERR5215324	27972	C	T	1	2021-01-21	United Kingdom
ORF8_52_I	ORF8	52	ERR5215324	28048	G	T	1	2021-01-21	United Kingdom
ORF8_73_C	ORF8	73	ERR5215324	28111	A	G	0,999883	2021-01-21	United Kingdom
N_3_H	N	3	ERR5215324	28280	G	C	0,999898	2021-01-21	United Kingdom
N_3_V	N	3	ERR5215324	28281	A	T	1	2021-01-21	United Kingdom
N_3_E	N	3	ERR5215324	28282	T	A	0,999626	2021-01-21	United Kingdom
N_203_K	N	203	ERR5215324	28881	G	A	0,996221	2021-01-21	United Kingdom
N_204_R	N	204	ERR5215324	28883	G	C	1	2021-01-21	United Kingdom
N_235_F	N	235	ERR5215324	28977	C	T	1	2021-01-21	United Kingdom
ORF1ab_1001_I	ORF1ab	1001	ERR5215328	3267	C	T	1	2021-01-19	United Kingdom
ORF1ab_1396_N	ORF1ab	1396	ERR5215328	4453	A	C	0,994535	2021-01-19	United Kingdom
ORF1ab_1708_D	ORF1ab	1708	ERR5215328	5388	C	A	1	2021-01-19	United Kingdom
ORF1ab_2230_T	ORF1ab	2230	ERR5215328	6954	T	C	0,997645	2021-01-19	United Kingdom
ORF1ab_3674_NA	ORF1ab	3674	ERR5215328	11287	G	-TCTGGTTTT	0,995706	2021-01-19	United Kingdom
ORF1ab_314_L	ORF1ab	314	ERR5215328	14408	C	T	0,999464	2021-01-19	United Kingdom
S_68_NA	S	68	ERR5215328	21764	A	-TACATG	0,996482	2021-01-19	United Kingdom
S_143_NA	S	143	ERR5215328	21990	T	-TTA	0,99811	2021-01-19	United Kingdom
S_501_Y	S	501	ERR5215328	23063	A	T	0,999038	2021-01-19	United Kingdom
S_570_D	S	570	ERR5215328	23271	C	A	0,999751	2021-01-19	United Kingdom
S_614_G	S	614	ERR5215328	23403	A	G	0,999793	2021-01-19	United Kingdom
S_681_H	S	681	ERR5215328	23604	C	A	1	2021-01-19	United Kingdom
S_716_I	S	716	ERR5215328	23709	C	T	0,99981	2021-01-19	United Kingdom
S_982_A	S	982	ERR5215328	24506	T	G	1	2021-01-19	United Kingdom
S_1118_H	S	1118	ERR5215328	24914	G	C	0,999905	2021-01-19	United Kingdom
S_1214_G	S	1214	ERR5215328	25202	T	G	0,266743	2021-01-19	United Kingdom
ORF8_27_*	ORF8	27	ERR5215328	27972	C	T	0,999645	2021-01-19	United Kingdom
ORF8_52_I	ORF8	52	ERR5215328	28048	G	T	1	2021-01-19	United Kingdom
ORF8_68_*	ORF8	68	ERR5215328	28095	A	T	0,990416	2021-01-19	United Kingdom
ORF8_73_C	ORF8	73	ERR5215328	28111	A	G	0,999725	2021-01-19	United Kingdom
N_3_H	N	3	ERR5215328	28280	G	C	0,999801	2021-01-19	United Kingdom
N_3_V	N	3	ERR5215328	28281	A	T	0,9998	2021-01-19	United Kingdom
N_3_E	N	3	ERR5215328	28282	T	A	0,999403	2021-01-19	United Kingdom
N_203_K	N	203	ERR5215328	28881	G	A	0,998662	2021-01-19	United Kingdom
N_204_R	N	204	ERR5215328	28883	G	C	0,999739	2021-01-19	United Kingdom
N_235_F	N	235	ERR5215328	28977	C	T	1	2021-01-19	United Kingdom
N_253_D	N	253	ERR5215328	29032	G	T	0,054358	2021-01-19	United Kingdom
ORF1ab_1022_N	ORF1ab	1022	ERR5215329	3330	C	A	0,999023	2021-01-19	United Kingdom
ORF1ab_1559_F	ORF1ab	1559	ERR5215329	4940	C	T	0,999823	2021-01-19	United Kingdom
ORF1ab_3655_I	ORF1ab	3655	ERR5215329	11230	G	T	0,999501	2021-01-19	United Kingdom
ORF1ab_3667_F	ORF1ab	3667	ERR5215329	11266	G	T	0,999695	2021-01-19	United Kingdom
ORF1ab_3752_I	ORF1ab	3752	ERR5215329	11521	G	T	0,999225	2021-01-19	United Kingdom
ORF1ab_1522_I	ORF1ab	1522	ERR5215329	18032	C	T	1	2021-01-19	United Kingdom
S_102_I	S	102	ERR5215329	21867	G	T	1	2021-01-19	United Kingdom
S_157_L	S	157	ERR5215329	22033	C	A	0,999823	2021-01-19	United Kingdom
S_367_F	S	367	ERR5215329	22661	G	T	0,999305	2021-01-19	United Kingdom
S_484_K	S	484	ERR5215329	23012	G	A	1	2021-01-19	United Kingdom
S_613_H	S	613	ERR5215329	23401	G	T	0,999633	2021-01-19	United Kingdom
S_681_R	S	681	ERR5215329	23604	C	G	0,999785	2021-01-19	United Kingdom
S_683_L	S	683	ERR5215329	23610	G	T	0,0867541	2021-01-19	United Kingdom
S_1214_G	S	1214	ERR5215329	25202	T	G	0,20297	2021-01-19	United Kingdom
ORF8_92_K	ORF8	92	ERR5215329	28167	G	A	0,999931	2021-01-19	United Kingdom
N_202_N	N	202	ERR5215329	28878	G	A	0,98773	2021-01-19	United Kingdom
ORF1ab_516_V	ORF1ab	516	ERR5215330	1812	C	T	0,122278	2021-01-19	United Kingdom
ORF1ab_1001_I	ORF1ab	1001	ERR5215330	3267	C	T	0,999741	2021-01-19	United Kingdom
ORF1ab_1141_Y	ORF1ab	1141	ERR5215330	3686	C	T	0,998433	2021-01-19	United Kingdom
ORF1ab_1708_D	ORF1ab	1708	ERR5215330	5388	C	A	1	2021-01-19	United Kingdom
ORF1ab_2230_T	ORF1ab	2230	ERR5215330	6954	T	C	0,998616	2021-01-19	United Kingdom
ORF1ab_3674_NA	ORF1ab	3674	ERR5215330	11287	G	-TCTGGTTTT	0,999158	2021-01-19	United Kingdom
ORF1ab_314_L	ORF1ab	314	ERR5215330	14408	C	T	0,999756	2021-01-19	United Kingdom
ORF1ab_1383_R	ORF1ab	1383	ERR5215330	17615	A	G	0,99975	2021-01-19	United Kingdom
S_68_NA	S	68	ERR5215330	21764	A	-TACATG	0,988374	2021-01-19	United Kingdom
S_143_NA	S	143	ERR5215330	21990	T	-TTA	0,998447	2021-01-19	United Kingdom
S_501_Y	S	501	ERR5215330	23063	A	T	0,99832	2021-01-19	United Kingdom
S_570_D	S	570	ERR5215330	23271	C	A	0,999859	2021-01-19	United Kingdom
S_614_G	S	614	ERR5215330	23403	A	G	0,999396	2021-01-19	United Kingdom
S_681_H	S	681	ERR5215330	23604	C	A	1	2021-01-19	United Kingdom
S_716_I	S	716	ERR5215330	23709	C	T	0,999723	2021-01-19	United Kingdom
S_982_A	S	982	ERR5215330	24506	T	G	1	2021-01-19	United Kingdom
S_1118_H	S	1118	ERR5215330	24914	G	C	0,999888	2021-01-19	United Kingdom
S_1214_G	S	1214	ERR5215330	25202	T	G	0,229226	2021-01-19	United Kingdom
M_201_V	M	201	ERR5215330	27123	A	G	0,99993	2021-01-19	United Kingdom
ORF8_27_*	ORF8	27	ERR5215330	27972	C	T	0,999585	2021-01-19	United Kingdom
ORF8_52_I	ORF8	52	ERR5215330	28048	G	T	1	2021-01-19	United Kingdom
ORF8_73_C	ORF8	73	ERR5215330	28111	A	G	0,999594	2021-01-19	United Kingdom
N_3_H	N	3	ERR5215330	28280	G	C	0,999879	2021-01-19	United Kingdom
N_3_V	N	3	ERR5215330	28281	A	T	0,999797	2021-01-19	United Kingdom
N_3_E	N	3	ERR5215330	28282	T	A	0,999675	2021-01-19	United Kingdom
N_203_K	N	203	ERR5215330	28881	G	A	0,998974	2021-01-19	United Kingdom
N_204_R	N	204	ERR5215330	28883	G	C	1	2021-01-19	United Kingdom
N_235_F	N	235	ERR5215330	28977	C	T	0,999337	2021-01-19	United Kingdom
ORF1ab_1001_I	ORF1ab	1001	ERR5215338	3267	C	T	1	2021-01-19	United Kingdom
ORF1ab_1708_D	ORF1ab	1708	ERR5215338	5388	C	A	1	2021-01-19	United Kingdom
ORF1ab_2230_T	ORF1ab	2230	ERR5215338	6954	T	C	0,998322	2021-01-19	United Kingdom
ORF1ab_3674_NA	ORF1ab	3674	ERR5215338	11287	G	-TCTGGTTTT	0,998521	2021-01-19	United Kingdom
ORF1ab_314_L	ORF1ab	314	ERR5215338	14408	C	T	1	2021-01-19	United Kingdom
S_68_NA	S	68	ERR5215338	21764	A	-TACATG	0,995568	2021-01-19	United Kingdom
S_143_NA	S	143	ERR5215338	21990	T	-TTA	0,9967	2021-01-19	United Kingdom
S_216_F	S	216	ERR5215338	22208	C	T	0,999422	2021-01-19	United Kingdom
S_501_Y	S	501	ERR5215338	23063	A	T	0,999265	2021-01-19	United Kingdom
S_570_D	S	570	ERR5215338	23271	C	A	0,999803	2021-01-19	United Kingdom
S_614_G	S	614	ERR5215338	23403	A	G	0,99961	2021-01-19	United Kingdom
S_681_H	S	681	ERR5215338	23604	C	A	1	2021-01-19	United Kingdom
S_716_I	S	716	ERR5215338	23709	C	T	0,999595	2021-01-19	United Kingdom
S_982_A	S	982	ERR5215338	24506	T	G	0,999647	2021-01-19	United Kingdom
S_1118_H	S	1118	ERR5215338	24914	G	C	1	2021-01-19	United Kingdom
S_1214_G	S	1214	ERR5215338	25202	T	G	0,17423	2021-01-19	United Kingdom
ORF8_27_*	ORF8	27	ERR5215338	27972	C	T	1	2021-01-19	United Kingdom
ORF8_52_I	ORF8	52	ERR5215338	28048	G	T	1	2021-01-19	United Kingdom
ORF8_73_C	ORF8	73	ERR5215338	28111	A	G	0,999729	2021-01-19	United Kingdom
N_3_H	N	3	ERR5215338	28280	G	C	0,999852	2021-01-19	United Kingdom
N_3_V	N	3	ERR5215338	28281	A	T	0,999701	2021-01-19	United Kingdom
N_3_E	N	3	ERR5215338	28282	T	A	0,999553	2021-01-19	United Kingdom
N_203_K	N	203	ERR5215338	28881	G	A	0,996441	2021-01-19	United Kingdom
N_204_R	N	204	ERR5215338	28883	G	C	1	2021-01-19	United Kingdom
N_235_F	N	235	ERR5215338	28977	C	T	0,999603	2021-01-19	United Kingdom
N_254_V	N	254	ERR5215338	29034	C	T	0,0620131	2021-01-19	United Kingdom
ORF1ab_733_NA	ORF1ab	733	ERR5215339	2463	T	+A	0,0547945	2021-01-19	United Kingdom
ORF1ab_1001_I	ORF1ab	1001	ERR5215339	3267	C	T	1	2021-01-19	United Kingdom
ORF1ab_1235_R	ORF1ab	1235	ERR5215339	3968	T	C	0,0569106	2021-01-19	United Kingdom
ORF1ab_1238_*	ORF1ab	1238	ERR5215339	3977	G	T	0,0629921	2021-01-19	United Kingdom
ORF1ab_1708_D	ORF1ab	1708	ERR5215339	5388	C	A	1	2021-01-19	United Kingdom
ORF1ab_2230_T	ORF1ab	2230	ERR5215339	6954	T	C	1	2021-01-19	United Kingdom
ORF1ab_2393_G	ORF1ab	2393	ERR5215339	7443	T	G	0,0626791	2021-01-19	United Kingdom
ORF1ab_3674_NA	ORF1ab	3674	ERR5215339	11287	G	-TCTGGTTTT	0,998393	2021-01-19	United Kingdom
ORF1ab_83_G	ORF1ab	83	ERR5215339	13715	A	G	0,982379	2021-01-19	United Kingdom
ORF1ab_218_L	ORF1ab	218	ERR5215339	14120	C	T	0,999017	2021-01-19	United Kingdom
ORF1ab_314_L	ORF1ab	314	ERR5215339	14408	C	T	1	2021-01-19	United Kingdom
ORF1ab_2117_L	ORF1ab	2117	ERR5215339	19816	G	T	0,0556452	2021-01-19	United Kingdom
S_68_NA	S	68	ERR5215339	21764	A	-TACATG	0,995456	2021-01-19	United Kingdom
S_143_NA	S	143	ERR5215339	21990	T	-TTA	0,997757	2021-01-19	United Kingdom
S_501_Y	S	501	ERR5215339	23063	A	T	0,999589	2021-01-19	United Kingdom
S_570_D	S	570	ERR5215339	23271	C	A	0,999855	2021-01-19	United Kingdom
S_614_G	S	614	ERR5215339	23403	A	G	0,99957	2021-01-19	United Kingdom
S_681_H	S	681	ERR5215339	23604	C	A	1	2021-01-19	United Kingdom
S_716_I	S	716	ERR5215339	23709	C	T	1	2021-01-19	United Kingdom
S_982_A	S	982	ERR5215339	24506	T	G	1	2021-01-19	United Kingdom
S_1118_H	S	1118	ERR5215339	24914	G	C	0,999715	2021-01-19	United Kingdom
S_1214_G	S	1214	ERR5215339	25202	T	G	0,269767	2021-01-19	United Kingdom
ORF8_27_*	ORF8	27	ERR5215339	27972	C	T	1	2021-01-19	United Kingdom
ORF8_52_I	ORF8	52	ERR5215339	28048	G	T	1	2021-01-19	United Kingdom
ORF8_68_*	ORF8	68	ERR5215339	28095	A	T	0,994076	2021-01-19	United Kingdom
ORF8_73_C	ORF8	73	ERR5215339	28111	A	G	0,999543	2021-01-19	United Kingdom
N_3_H	N	3	ERR5215339	28280	G	C	0,999871	2021-01-19	United Kingdom
N_3_V	N	3	ERR5215339	28281	A	T	0,999871	2021-01-19	United Kingdom
N_3_E	N	3	ERR5215339	28282	T	A	0,999354	2021-01-19	United Kingdom
ORF1ab_1001_I	ORF1ab	1001	ERR5215341	3267	C	T	0,999927	2021-01-19	United Kingdom
ORF1ab_1708_D	ORF1ab	1708	ERR5215341	5388	C	A	1	2021-01-19	United Kingdom
ORF1ab_2105_P	ORF1ab	2105	ERR5215341	6579	T	C	1	2021-01-19	United Kingdom
ORF1ab_2230_T	ORF1ab	2230	ERR5215341	6954	T	C	0,998215	2021-01-19	United Kingdom
ORF1ab_3674_NA	ORF1ab	3674	ERR5215341	11287	G	-TCTGGTTTT	0,998192	2021-01-19	United Kingdom
ORF1ab_4065_I	ORF1ab	4065	ERR5215341	12459	C	T	0,999887	2021-01-19	United Kingdom
ORF1ab_314_L	ORF1ab	314	ERR5215341	14408	C	T	0,997904	2021-01-19	United Kingdom
S_68_NA	S	68	ERR5215341	21764	A	-TACATG	0,993444	2021-01-19	United Kingdom
S_143_NA	S	143	ERR5215341	21990	T	-TTA	0,994227	2021-01-19	United Kingdom
S_501_Y	S	501	ERR5215341	23063	A	T	0,998702	2021-01-19	United Kingdom
S_570_D	S	570	ERR5215341	23271	C	A	0,999954	2021-01-19	United Kingdom
S_614_G	S	614	ERR5215341	23403	A	G	0,999858	2021-01-19	United Kingdom
S_681_H	S	681	ERR5215341	23604	C	A	0,995555	2021-01-19	United Kingdom
S_716_I	S	716	ERR5215341	23709	C	T	0,998353	2021-01-19	United Kingdom
S_982_A	S	982	ERR5215341	24506	T	G	1	2021-01-19	United Kingdom
S_1118_H	S	1118	ERR5215341	24914	G	C	1	2021-01-19	United Kingdom
S_1214_G	S	1214	ERR5215341	25202	T	G	0,198042	2021-01-19	United Kingdom
ORF3a_240_L	ORF3a	240	ERR5215341	26111	C	T	0,999553	2021-01-19	United Kingdom
ORF8_27_*	ORF8	27	ERR5215341	27972	C	T	0,999368	2021-01-19	United Kingdom
ORF8_52_I	ORF8	52	ERR5215341	28048	G	T	0,998748	2021-01-19	United Kingdom
ORF8_73_C	ORF8	73	ERR5215341	28111	A	G	0,999646	2021-01-19	United Kingdom
N_3_H	N	3	ERR5215341	28280	G	C	0,999912	2021-01-19	United Kingdom
N_3_V	N	3	ERR5215341	28281	A	T	0,999824	2021-01-19	United Kingdom
N_3_E	N	3	ERR5215341	28282	T	A	0,999424	2021-01-19	United Kingdom
N_203_K	N	203	ERR5215341	28881	G	A	0,995601	2021-01-19	United Kingdom
N_204_R	N	204	ERR5215341	28883	G	C	0,997126	2021-01-19	United Kingdom
N_235_F	N	235	ERR5215341	28977	C	T	0,998471	2021-01-19	United Kingdom
ORF1ab_1001_I	ORF1ab	1001	ERR5215344	3267	C	T	0,99995	2021-01-21	United Kingdom
ORF1ab_1708_D	ORF1ab	1708	ERR5215344	5388	C	A	0,999165	2021-01-21	United Kingdom
ORF1ab_2230_T	ORF1ab	2230	ERR5215344	6954	T	C	0,997913	2021-01-21	United Kingdom
ORF1ab_3674_NA	ORF1ab	3674	ERR5215344	11287	G	-TCTGGTTTT	0,998717	2021-01-21	United Kingdom
ORF1ab_314_L	ORF1ab	314	ERR5215344	14408	C	T	1	2021-01-21	United Kingdom
ORF1ab_1383_R	ORF1ab	1383	ERR5215344	17615	A	G	1	2021-01-21	United Kingdom
S_68_NA	S	68	ERR5215344	21764	A	-TACATG	0,994614	2021-01-21	United Kingdom
S_143_NA	S	143	ERR5215344	21990	T	-TTA	0,995773	2021-01-21	United Kingdom
S_501_Y	S	501	ERR5215344	23063	A	T	0,998084	2021-01-21	United Kingdom
S_520_S	S	520	ERR5215344	23120	G	T	0,999147	2021-01-21	United Kingdom
S_570_D	S	570	ERR5215344	23271	C	A	0,999847	2021-01-21	United Kingdom
S_614_G	S	614	ERR5215344	23403	A	G	0,999656	2021-01-21	United Kingdom
S_681_H	S	681	ERR5215344	23604	C	A	1	2021-01-21	United Kingdom
S_716_I	S	716	ERR5215344	23709	C	T	1	2021-01-21	United Kingdom
S_982_A	S	982	ERR5215344	24506	T	G	0,99927	2021-01-21	United Kingdom
S_1118_H	S	1118	ERR5215344	24914	G	C	0,999628	2021-01-21	United Kingdom
S_1214_G	S	1214	ERR5215344	25202	T	G	0,203456	2021-01-21	United Kingdom
ORF8_27_*	ORF8	27	ERR5215344	27972	C	T	1	2021-01-21	United Kingdom
ORF8_52_I	ORF8	52	ERR5215344	28048	G	T	0,999463	2021-01-21	United Kingdom
ORF8_73_C	ORF8	73	ERR5215344	28111	A	G	0,999225	2021-01-21	United Kingdom
N_3_H	N	3	ERR5215344	28280	G	C	0,999813	2021-01-21	United Kingdom
N_3_V	N	3	ERR5215344	28281	A	T	0,999361	2021-01-21	United Kingdom
N_3_E	N	3	ERR5215344	28282	T	A	0,999587	2021-01-21	United Kingdom
N_203_K	N	203	ERR5215344	28881	G	A	0,996547	2021-01-21	United Kingdom
N_204_R	N	204	ERR5215344	28883	G	C	1	2021-01-21	United Kingdom
N_235_F	N	235	ERR5215344	28977	C	T	0,999571	2021-01-21	United Kingdom
ORF1ab_868_I	ORF1ab	868	ERR5215347	2867	G	A	0,999479	2021-01-19	United Kingdom
ORF1ab_1001_I	ORF1ab	1001	ERR5215347	3267	C	T	1	2021-01-19	United Kingdom
ORF1ab_1708_D	ORF1ab	1708	ERR5215347	5388	C	A	1	2021-01-19	United Kingdom
ORF1ab_2230_T	ORF1ab	2230	ERR5215347	6954	T	C	0,998067	2021-01-19	United Kingdom
ORF1ab_3603_NA	ORF1ab	3603	ERR5215347	11074	C	-T	0,0547666	2021-01-19	United Kingdom
ORF1ab_3674_NA	ORF1ab	3674	ERR5215347	11287	G	-TCTGGTTTT	0,998776	2021-01-19	United Kingdom
ORF1ab_4120_S	ORF1ab	4120	ERR5215347	12623	C	T	0,999477	2021-01-19	United Kingdom
S_18_F	S	18	ERR5215347	21614	C	T	1	2021-01-19	United Kingdom
S_68_NA	S	68	ERR5215347	21764	A	-TACATG	0,995273	2021-01-19	United Kingdom
S_143_NA	S	143	ERR5215347	21990	T	-TTA	0,994883	2021-01-19	United Kingdom
S_501_Y	S	501	ERR5215347	23063	A	T	0,999225	2021-01-19	United Kingdom
S_570_D	S	570	ERR5215347	23271	C	A	1	2021-01-19	United Kingdom
S_614_G	S	614	ERR5215347	23403	A	G	0,999799	2021-01-19	United Kingdom
S_681_H	S	681	ERR5215347	23604	C	A	1	2021-01-19	United Kingdom
S_716_I	S	716	ERR5215347	23709	C	T	0,999238	2021-01-19	United Kingdom
S_982_A	S	982	ERR5215347	24506	T	G	1	2021-01-19	United Kingdom
S_1118_H	S	1118	ERR5215347	24914	G	C	0,999757	2021-01-19	United Kingdom
S_1214_G	S	1214	ERR5215347	25202	T	G	0,117229	2021-01-19	United Kingdom
ORF7a_4_NA	ORF7a	4	ERR5215347	27404	T	-TCTTTTCTTGGCACTGATAACACTCGCTACTTGTGAGCTTTATCACTACCAAGAGTG	0,999541	2021-01-19	United Kingdom
ORF8_27_*	ORF8	27	ERR5215347	27972	C	T	1	2021-01-19	United Kingdom
ORF8_52_I	ORF8	52	ERR5215347	28048	G	T	1	2021-01-19	United Kingdom
ORF8_73_C	ORF8	73	ERR5215347	28111	A	G	0,99982	2021-01-19	United Kingdom
N_3_H	N	3	ERR5215347	28280	G	C	0,999825	2021-01-19	United Kingdom
N_3_V	N	3	ERR5215347	28281	A	T	0,999824	2021-01-19	United Kingdom
N_3_E	N	3	ERR5215347	28282	T	A	0,999531	2021-01-19	United Kingdom
N_203_K	N	203	ERR5215347	28881	G	A	1	2021-01-19	United Kingdom
N_204_R	N	204	ERR5215347	28883	G	C	1	2021-01-19	United Kingdom
N_235_F	N	235	ERR5215347	28977	C	T	1	2021-01-19	United Kingdom
ORF1ab_1001_I	ORF1ab	1001	ERR5215351	3267	C	T	0,999933	2021-01-19	United Kingdom
ORF1ab_1708_D	ORF1ab	1708	ERR5215351	5388	C	A	0,999271	2021-01-19	United Kingdom
ORF1ab_2230_T	ORF1ab	2230	ERR5215351	6954	T	C	0,998881	2021-01-19	United Kingdom
ORF1ab_3674_NA	ORF1ab	3674	ERR5215351	11287	G	-TCTGGTTTT	0,996718	2021-01-19	United Kingdom
ORF1ab_3753_V	ORF1ab	3753	ERR5215351	11522	T	G	0,998233	2021-01-19	United Kingdom
ORF1ab_4182_F	ORF1ab	4182	ERR5215351	12809	C	T	0,999932	2021-01-19	United Kingdom
ORF1ab_218_L	ORF1ab	218	ERR5215351	14120	C	T	0,997383	2021-01-19	United Kingdom
ORF1ab_314_L	ORF1ab	314	ERR5215351	14408	C	T	0,998503	2021-01-19	United Kingdom
ORF1ab_1570_S	ORF1ab	1570	ERR5215351	18175	C	T	0,999567	2021-01-19	United Kingdom
S_68_NA	S	68	ERR5215351	21764	A	-TACATG	0,996037	2021-01-19	United Kingdom
S_143_NA	S	143	ERR5215351	21990	T	-TTA	0,997155	2021-01-19	United Kingdom
S_501_Y	S	501	ERR5215351	23063	A	T	0,999548	2021-01-19	United Kingdom
S_570_D	S	570	ERR5215351	23271	C	A	1	2021-01-19	United Kingdom
S_614_G	S	614	ERR5215351	23403	A	G	0,999604	2021-01-19	United Kingdom
S_681_H	S	681	ERR5215351	23604	C	A	1	2021-01-19	United Kingdom
S_716_I	S	716	ERR5215351	23709	C	T	0,998994	2021-01-19	United Kingdom
S_982_A	S	982	ERR5215351	24506	T	G	0,999932	2021-01-19	United Kingdom
S_1118_H	S	1118	ERR5215351	24914	G	C	0,999642	2021-01-19	United Kingdom
S_1214_G	S	1214	ERR5215351	25202	T	G	0,284413	2021-01-19	United Kingdom
ORF8_27_*	ORF8	27	ERR5215351	27972	C	T	1	2021-01-19	United Kingdom
ORF8_52_I	ORF8	52	ERR5215351	28048	G	T	1	2021-01-19	United Kingdom
ORF8_68_*	ORF8	68	ERR5215351	28095	A	T	0,995538	2021-01-19	United Kingdom
ORF8_73_C	ORF8	73	ERR5215351	28111	A	G	0,999615	2021-01-19	United Kingdom
N_3_H	N	3	ERR5215351	28280	G	C	0,999734	2021-01-19	United Kingdom
N_3_V	N	3	ERR5215351	28281	A	T	0,999866	2021-01-19	United Kingdom
N_3_E	N	3	ERR5215351	28282	T	A	0,999633	2021-01-19	United Kingdom
N_203_K	N	203	ERR5215351	28881	G	A	0,995179	2021-01-19	United Kingdom
N_204_R	N	204	ERR5215351	28883	G	C	0,999657	2021-01-19	United Kingdom
N_235_F	N	235	ERR5215351	28977	C	T	0,999263	2021-01-19	United Kingdom
ORF1ab_460_Y	ORF1ab	460	ERR5215352	1643	A	T	0,911715	2021-01-21	United Kingdom
ORF1ab_1001_I	ORF1ab	1001	ERR5215352	3267	C	T	0,999883	2021-01-21	United Kingdom
ORF1ab_1708_D	ORF1ab	1708	ERR5215352	5388	C	A	1	2021-01-21	United Kingdom
ORF1ab_2230_T	ORF1ab	2230	ERR5215352	6954	T	C	0,998103	2021-01-21	United Kingdom
ORF1ab_3674_NA	ORF1ab	3674	ERR5215352	11287	G	-TCTGGTTTT	0,99326	2021-01-21	United Kingdom
ORF1ab_314_L	ORF1ab	314	ERR5215352	14408	C	T	1	2021-01-21	United Kingdom
S_68_NA	S	68	ERR5215352	21764	A	-TACATG	0,996671	2021-01-21	United Kingdom
S_143_NA	S	143	ERR5215352	21990	T	-TTA	0,996821	2021-01-21	United Kingdom
S_501_Y	S	501	ERR5215352	23063	A	T	0,999449	2021-01-21	United Kingdom
S_570_D	S	570	ERR5215352	23271	C	A	0,999821	2021-01-21	United Kingdom
S_614_G	S	614	ERR5215352	23403	A	G	0,999793	2021-01-21	United Kingdom
S_622_F	S	622	ERR5215352	23426	G	T	0,999671	2021-01-21	United Kingdom
S_681_H	S	681	ERR5215352	23604	C	A	1	2021-01-21	United Kingdom
S_716_I	S	716	ERR5215352	23709	C	T	0,999309	2021-01-21	United Kingdom
S_982_A	S	982	ERR5215352	24506	T	G	1	2021-01-21	United Kingdom
S_1118_H	S	1118	ERR5215352	24914	G	C	1	2021-01-21	United Kingdom
S_1214_G	S	1214	ERR5215352	25202	T	G	0,177123	2021-01-21	United Kingdom
ORF8_27_*	ORF8	27	ERR5215352	27972	C	T	0,998207	2021-01-21	United Kingdom
ORF8_52_I	ORF8	52	ERR5215352	28048	G	T	1	2021-01-21	United Kingdom
ORF8_68_*	ORF8	68	ERR5215352	28095	A	T	0,991573	2021-01-21	United Kingdom
ORF8_73_C	ORF8	73	ERR5215352	28111	A	G	0,9996	2021-01-21	United Kingdom
ORF8_118_V	ORF8	118	ERR5215352	28245	T	G	0,999467	2021-01-21	United Kingdom
ORF8_119_NA	ORF8	119	ERR5215352	28250	T	+CTG	0,984699	2021-01-21	United Kingdom
ORF8_120_NA	ORF8	120	ERR5215352	28253	C	-A	0,993487	2021-01-21	United Kingdom
N_3_H	N	3	ERR5215352	28280	G	C	0,999933	2021-01-21	United Kingdom
N_3_V	N	3	ERR5215352	28281	A	T	0,99973	2021-01-21	United Kingdom
N_3_E	N	3	ERR5215352	28282	T	A	0,999248	2021-01-21	United Kingdom
N_203_K	N	203	ERR5215352	28881	G	A	0,99552	2021-01-21	United Kingdom
N_204_R	N	204	ERR5215352	28883	G	C	0,999593	2021-01-21	United Kingdom
N_235_F	N	235	ERR5215352	28977	C	T	0,999508	2021-01-21	United Kingdom
ORF1ab_1140_H	ORF1ab	1140	ERR5215353	3685	G	T	0,999356	2021-01-19	United Kingdom
ORF1ab_2629_I	ORF1ab	2629	ERR5215353	8150	G	A	0,998138	2021-01-19	United Kingdom
ORF1ab_3711_F	ORF1ab	3711	ERR5215353	11396	C	T	1	2021-01-19	United Kingdom
ORF1ab_314_L	ORF1ab	314	ERR5215353	14408	C	T	0,999018	2021-01-19	United Kingdom
S_18_F	S	18	ERR5215353	21614	C	T	0,999722	2021-01-19	United Kingdom
S_222_V	S	222	ERR5215353	22227	C	T	0,999344	2021-01-19	United Kingdom
S_614_G	S	614	ERR5215353	23403	A	G	0,999729	2021-01-19	United Kingdom
S_939_F	S	939	ERR5215353	24378	C	T	0,999293	2021-01-19	United Kingdom
S_1214_G	S	1214	ERR5215353	25202	T	G	0,293676	2021-01-19	United Kingdom
N_220_V	N	220	ERR5215353	28932	C	T	0,999364	2021-01-19	United Kingdom
ORF10_30_L	ORF10	30	ERR5215353	29645	G	T	0,98919	2021-01-19	United Kingdom
ORF1ab_314_L	ORF1ab	314	ERR5215355	14408	C	T	0,997506	2021-01-19	United Kingdom
S_222_V	S	222	ERR5215355	22227	C	T	1	2021-01-19	United Kingdom
S_240_S	S	240	ERR5215355	22280	A	T	1	2021-01-19	United Kingdom
S_614_G	S	614	ERR5215355	23403	A	G	0,998885	2021-01-19	United Kingdom
ORF10_30_L	ORF10	30	ERR5215355	29645	G	T	0,998792	2021-01-19	United Kingdom
ORF1ab_1001_I	ORF1ab	1001	ERR5215357	3267	C	T	0,999923	2021-01-19	United Kingdom
ORF1ab_1708_D	ORF1ab	1708	ERR5215357	5388	C	A	1	2021-01-19	United Kingdom
ORF1ab_2230_T	ORF1ab	2230	ERR5215357	6954	T	C	0,99735	2021-01-19	United Kingdom
ORF1ab_3674_NA	ORF1ab	3674	ERR5215357	11287	G	-TCTGGTTTT	0,997864	2021-01-19	United Kingdom
ORF1ab_4031_I	ORF1ab	4031	ERR5215357	12357	C	T	0,999506	2021-01-19	United Kingdom
ORF1ab_314_L	ORF1ab	314	ERR5215357	14408	C	T	0,999162	2021-01-19	United Kingdom
S_68_NA	S	68	ERR5215357	21764	A	-TACATG	0,996463	2021-01-19	United Kingdom
S_143_NA	S	143	ERR5215357	21990	T	-TTA	0,996178	2021-01-19	United Kingdom
S_501_Y	S	501	ERR5215357	23063	A	T	0,998739	2021-01-19	United Kingdom
S_570_D	S	570	ERR5215357	23271	C	A	0,999889	2021-01-19	United Kingdom
S_614_G	S	614	ERR5215357	23403	A	G	0,999706	2021-01-19	United Kingdom
S_681_H	S	681	ERR5215357	23604	C	A	0,999381	2021-01-19	United Kingdom
S_716_I	S	716	ERR5215357	23709	C	T	0,999368	2021-01-19	United Kingdom
S_982_A	S	982	ERR5215357	24506	T	G	0,999924	2021-01-19	United Kingdom
S_1118_H	S	1118	ERR5215357	24914	G	C	1	2021-01-19	United Kingdom
S_1214_G	S	1214	ERR5215357	25202	T	G	0,269624	2021-01-19	United Kingdom
ORF8_27_*	ORF8	27	ERR5215357	27972	C	T	0,999518	2021-01-19	United Kingdom
ORF8_52_I	ORF8	52	ERR5215357	28048	G	T	1	2021-01-19	United Kingdom
ORF8_68_*	ORF8	68	ERR5215357	28095	A	T	0,998596	2021-01-19	United Kingdom
ORF8_73_C	ORF8	73	ERR5215357	28111	A	G	0,99921	2021-01-19	United Kingdom
N_3_H	N	3	ERR5215357	28280	G	C	0,999888	2021-01-19	United Kingdom
N_3_V	N	3	ERR5215357	28281	A	T	0,999661	2021-01-19	United Kingdom
N_3_E	N	3	ERR5215357	28282	T	A	0,999661	2021-01-19	United Kingdom
N_200_C	N	200	ERR5215357	28871	G	T	0,99877	2021-01-19	United Kingdom
N_203_K	N	203	ERR5215357	28881	G	A	0,997444	2021-01-19	United Kingdom
N_204_R	N	204	ERR5215357	28883	G	C	1	2021-01-19	United Kingdom
N_235_F	N	235	ERR5215357	28977	C	T	0,999854	2021-01-19	United Kingdom
ORF1ab_1001_I	ORF1ab	1001	ERR5215359	3267	C	T	1	2021-01-19	United Kingdom
ORF1ab_1708_D	ORF1ab	1708	ERR5215359	5388	C	A	1	2021-01-19	United Kingdom
ORF1ab_2230_T	ORF1ab	2230	ERR5215359	6954	T	C	0,997666	2021-01-19	United Kingdom
ORF1ab_3603_NA	ORF1ab	3603	ERR5215359	11074	C	-T	0,0534759	2021-01-19	United Kingdom
ORF1ab_3674_NA	ORF1ab	3674	ERR5215359	11287	G	-TCTGGTTTT	0,993274	2021-01-19	United Kingdom
ORF1ab_3930_F	ORF1ab	3930	ERR5215359	12053	C	T	0,72616	2021-01-19	United Kingdom
ORF1ab_314_L	ORF1ab	314	ERR5215359	14408	C	T	1	2021-01-19	United Kingdom
ORF1ab_1681_V	ORF1ab	1681	ERR5215359	18508	C	G	0,999398	2021-01-19	United Kingdom
S_18_F	S	18	ERR5215359	21614	C	T	0,999565	2021-01-19	United Kingdom
S_68_NA	S	68	ERR5215359	21764	A	-TACATG	0,995592	2021-01-19	United Kingdom
S_143_NA	S	143	ERR5215359	21990	T	-TTA	0,994694	2021-01-19	United Kingdom
S_501_Y	S	501	ERR5215359	23063	A	T	0,999516	2021-01-19	United Kingdom
S_570_D	S	570	ERR5215359	23271	C	A	0,999695	2021-01-19	United Kingdom
S_614_G	S	614	ERR5215359	23403	A	G	0,999531	2021-01-19	United Kingdom
S_681_H	S	681	ERR5215359	23604	C	A	1	2021-01-19	United Kingdom
S_716_I	S	716	ERR5215359	23709	C	T	0,999649	2021-01-19	United Kingdom
S_982_A	S	982	ERR5215359	24506	T	G	0,999875	2021-01-19	United Kingdom
S_1118_H	S	1118	ERR5215359	24914	G	C	1	2021-01-19	United Kingdom
S_1214_G	S	1214	ERR5215359	25202	T	G	0,163888	2021-01-19	United Kingdom
ORF7a_4_NA	ORF7a	4	ERR5215359	27404	T	-TCTTTTCTTGGCACTGATAACACTCGCTACTTGTGAGCTTTATCACTACCAAGAGTG	0,995638	2021-01-19	United Kingdom
ORF8_27_*	ORF8	27	ERR5215359	27972	C	T	0,999528	2021-01-19	United Kingdom
ORF8_52_I	ORF8	52	ERR5215359	28048	G	T	1	2021-01-19	United Kingdom
ORF8_73_C	ORF8	73	ERR5215359	28111	A	G	0,999389	2021-01-19	United Kingdom
N_3_H	N	3	ERR5215359	28280	G	C	0,999894	2021-01-19	United Kingdom
N_3_V	N	3	ERR5215359	28281	A	T	0,999644	2021-01-19	United Kingdom
N_3_E	N	3	ERR5215359	28282	T	A	0,999824	2021-01-19	United Kingdom
N_203_K	N	203	ERR5215359	28881	G	A	0,995266	2021-01-19	United Kingdom
N_204_R	N	204	ERR5215359	28883	G	C	0,99969	2021-01-19	United Kingdom
N_235_F	N	235	ERR5215359	28977	C	T	0,999559	2021-01-19	United Kingdom
ORF1ab_1001_I	ORF1ab	1001	ERR5215361	3267	C	T	0,999777	2021-01-19	United Kingdom
ORF1ab_1708_D	ORF1ab	1708	ERR5215361	5388	C	A	1	2021-01-19	United Kingdom
ORF1ab_2153_I	ORF1ab	2153	ERR5215361	6723	C	T	0,74475	2021-01-19	United Kingdom
ORF1ab_2230_T	ORF1ab	2230	ERR5215361	6954	T	C	0,997527	2021-01-19	United Kingdom
ORF1ab_3674_NA	ORF1ab	3674	ERR5215361	11287	G	-TCTGGTTTT	0,995735	2021-01-19	United Kingdom
ORF1ab_314_L	ORF1ab	314	ERR5215361	14408	C	T	0,999216	2021-01-19	United Kingdom
S_18_F	S	18	ERR5215361	21614	C	T	0,999584	2021-01-19	United Kingdom
S_68_NA	S	68	ERR5215361	21764	A	-TACATG	0,996888	2021-01-19	United Kingdom
S_143_NA	S	143	ERR5215361	21990	T	-TTA	0,995315	2021-01-19	United Kingdom
S_501_Y	S	501	ERR5215361	23063	A	T	0,998975	2021-01-19	United Kingdom
S_570_D	S	570	ERR5215361	23271	C	A	0,999817	2021-01-19	United Kingdom
S_614_G	S	614	ERR5215361	23403	A	G	0,999485	2021-01-19	United Kingdom
S_681_H	S	681	ERR5215361	23604	C	A	1	2021-01-19	United Kingdom
S_716_I	S	716	ERR5215361	23709	C	T	0,999652	2021-01-19	United Kingdom
S_982_A	S	982	ERR5215361	24506	T	G	0,999951	2021-01-19	United Kingdom
S_1118_H	S	1118	ERR5215361	24914	G	C	1	2021-01-19	United Kingdom
S_1214_G	S	1214	ERR5215361	25202	T	G	0,20742	2021-01-19	United Kingdom
ORF7a_4_NA	ORF7a	4	ERR5215361	27404	T	-TCTTTTCTTGGCACTGATAACACTCGCTACTTGTGAGCTTTATCACTACCAAGAGTG	0,997264	2021-01-19	United Kingdom
ORF7a_120_I	ORF7a	120	ERR5215361	27752	C	T	0,998433	2021-01-19	United Kingdom
ORF8_27_*	ORF8	27	ERR5215361	27972	C	T	0,999566	2021-01-19	United Kingdom
ORF8_52_I	ORF8	52	ERR5215361	28048	G	T	0,999573	2021-01-19	United Kingdom
ORF8_73_C	ORF8	73	ERR5215361	28111	A	G	0,999576	2021-01-19	United Kingdom
N_3_H	N	3	ERR5215361	28280	G	C	0,99957	2021-01-19	United Kingdom
N_3_V	N	3	ERR5215361	28281	A	T	0,999567	2021-01-19	United Kingdom
N_3_E	N	3	ERR5215361	28282	T	A	0,999385	2021-01-19	United Kingdom
N_203_K	N	203	ERR5215361	28881	G	A	0,993091	2021-01-19	United Kingdom
N_204_R	N	204	ERR5215361	28883	G	C	0,999646	2021-01-19	United Kingdom
N_235_F	N	235	ERR5215361	28977	C	T	0,999653	2021-01-19	United Kingdom
ORF1ab_1001_I	ORF1ab	1001	ERR5215362	3267	C	T	0,999812	2021-01-20	United Kingdom
ORF1ab_1708_D	ORF1ab	1708	ERR5215362	5388	C	A	1	2021-01-20	United Kingdom
ORF1ab_1896_W	ORF1ab	1896	ERR5215362	5952	T	G	0,989785	2021-01-20	United Kingdom
ORF1ab_2230_T	ORF1ab	2230	ERR5215362	6954	T	C	0,997704	2021-01-20	United Kingdom
ORF1ab_3674_NA	ORF1ab	3674	ERR5215362	11287	G	-TCTGGTTTT	0,997103	2021-01-20	United Kingdom
ORF1ab_3752_I	ORF1ab	3752	ERR5215362	11521	G	T	0,999459	2021-01-20	United Kingdom
ORF1ab_314_L	ORF1ab	314	ERR5215362	14408	C	T	1	2021-01-20	United Kingdom
S_68_NA	S	68	ERR5215362	21764	A	-TACATG	0,994299	2021-01-20	United Kingdom
S_143_NA	S	143	ERR5215362	21990	T	-TTA	0,996305	2021-01-20	United Kingdom
S_501_Y	S	501	ERR5215362	23063	A	T	0,999482	2021-01-20	United Kingdom
S_570_D	S	570	ERR5215362	23271	C	A	0,999804	2021-01-20	United Kingdom
S_614_G	S	614	ERR5215362	23403	A	G	0,999664	2021-01-20	United Kingdom
S_681_H	S	681	ERR5215362	23604	C	A	0,999653	2021-01-20	United Kingdom
S_716_I	S	716	ERR5215362	23709	C	T	1	2021-01-20	United Kingdom
S_812_S	S	812	ERR5215362	23996	C	T	0,0742947	2021-01-20	United Kingdom
S_982_A	S	982	ERR5215362	24506	T	G	0,999948	2021-01-20	United Kingdom
S_1118_H	S	1118	ERR5215362	24914	G	C	0,999527	2021-01-20	United Kingdom
S_1214_G	S	1214	ERR5215362	25202	T	G	0,176953	2021-01-20	United Kingdom
ORF8_27_*	ORF8	27	ERR5215362	27972	C	T	0,998928	2021-01-20	United Kingdom
ORF8_52_I	ORF8	52	ERR5215362	28048	G	T	0,999472	2021-01-20	United Kingdom
ORF8_73_C	ORF8	73	ERR5215362	28111	A	G	0,999638	2021-01-20	United Kingdom
N_3_H	N	3	ERR5215362	28280	G	C	0,999741	2021-01-20	United Kingdom
N_3_V	N	3	ERR5215362	28281	A	T	0,999768	2021-01-20	United Kingdom
N_3_E	N	3	ERR5215362	28282	T	A	0,999392	2021-01-20	United Kingdom
N_203_K	N	203	ERR5215362	28881	G	A	0,996446	2021-01-20	United Kingdom
N_204_R	N	204	ERR5215362	28883	G	C	0,999729	2021-01-20	United Kingdom
N_235_F	N	235	ERR5215362	28977	C	T	0,999779	2021-01-20	United Kingdom
ORF1ab_1001_I	ORF1ab	1001	ERR5215363	3267	C	T	0,999939	2021-01-19	United Kingdom
ORF1ab_1708_D	ORF1ab	1708	ERR5215363	5388	C	A	1	2021-01-19	United Kingdom
ORF1ab_2230_T	ORF1ab	2230	ERR5215363	6954	T	C	0,998091	2021-01-19	United Kingdom
ORF1ab_3674_NA	ORF1ab	3674	ERR5215363	11287	G	-TCTGGTTTT	0,99815	2021-01-19	United Kingdom
ORF1ab_314_L	ORF1ab	314	ERR5215363	14408	C	T	0,999417	2021-01-19	United Kingdom
S_18_F	S	18	ERR5215363	21614	C	T	0,999578	2021-01-19	United Kingdom
S_68_NA	S	68	ERR5215363	21764	A	-TACATG	0,994283	2021-01-19	United Kingdom
S_143_NA	S	143	ERR5215363	21990	T	-TTA	0,994821	2021-01-19	United Kingdom
S_501_Y	S	501	ERR5215363	23063	A	T	0,996774	2021-01-19	United Kingdom
S_570_D	S	570	ERR5215363	23271	C	A	0,999902	2021-01-19	United Kingdom
S_614_G	S	614	ERR5215363	23403	A	G	0,999806	2021-01-19	United Kingdom
S_681_H	S	681	ERR5215363	23604	C	A	1	2021-01-19	United Kingdom
S_716_I	S	716	ERR5215363	23709	C	T	0,999496	2021-01-19	United Kingdom
S_982_A	S	982	ERR5215363	24506	T	G	0,999753	2021-01-19	United Kingdom
S_1118_H	S	1118	ERR5215363	24914	G	C	1	2021-01-19	United Kingdom
S_1214_G	S	1214	ERR5215363	25202	T	G	0,25641	2021-01-19	United Kingdom
ORF7a_4_NA	ORF7a	4	ERR5215363	27404	T	-TCTTTTCTTGGCACTGATAACACTCGCTACTTGTGAGCTTTATCACTACCAAGAGTG	0,996572	2021-01-19	United Kingdom
ORF8_27_*	ORF8	27	ERR5215363	27972	C	T	1	2021-01-19	United Kingdom
ORF8_52_I	ORF8	52	ERR5215363	28048	G	T	1	2021-01-19	United Kingdom
ORF8_65_V	ORF8	65	ERR5215363	28087	C	T	0,997464	2021-01-19	United Kingdom
ORF8_73_C	ORF8	73	ERR5215363	28111	A	G	0,999676	2021-01-19	United Kingdom
N_3_H	N	3	ERR5215363	28280	G	C	0,999898	2021-01-19	United Kingdom
N_3_V	N	3	ERR5215363	28281	A	T	0,999657	2021-01-19	United Kingdom
N_3_E	N	3	ERR5215363	28282	T	A	0,999452	2021-01-19	United Kingdom
N_203_K	N	203	ERR5215363	28881	G	A	0,992741	2021-01-19	United Kingdom
N_204_R	N	204	ERR5215363	28883	G	C	1	2021-01-19	United Kingdom
N_235_F	N	235	ERR5215363	28977	C	T	0,999672	2021-01-19	United Kingdom
ORF1ab_1001_I	ORF1ab	1001	ERR5215365	3267	C	T	0,99986	2021-01-19	United Kingdom
ORF1ab_1708_D	ORF1ab	1708	ERR5215365	5388	C	A	1	2021-01-19	United Kingdom
ORF1ab_2230_T	ORF1ab	2230	ERR5215365	6954	T	C	0,997545	2021-01-19	United Kingdom
ORF1ab_2659_Y	ORF1ab	2659	ERR5215365	8240	C	T	0,0854061	2021-01-19	United Kingdom
ORF1ab_3674_NA	ORF1ab	3674	ERR5215365	11287	G	-TCTGGTTTT	0,996342	2021-01-19	United Kingdom
ORF1ab_314_L	ORF1ab	314	ERR5215365	14408	C	T	1	2021-01-19	United Kingdom
S_68_NA	S	68	ERR5215365	21764	A	-TACATG	0,997987	2021-01-19	United Kingdom
S_143_NA	S	143	ERR5215365	21990	T	-TTA	0,996673	2021-01-19	United Kingdom
S_501_Y	S	501	ERR5215365	23063	A	T	0,999469	2021-01-19	United Kingdom
S_570_D	S	570	ERR5215365	23271	C	A	0,999849	2021-01-19	United Kingdom
S_614_G	S	614	ERR5215365	23403	A	G	0,99979	2021-01-19	United Kingdom
S_681_H	S	681	ERR5215365	23604	C	A	0,999656	2021-01-19	United Kingdom
S_716_I	S	716	ERR5215365	23709	C	T	1	2021-01-19	United Kingdom
S_982_A	S	982	ERR5215365	24506	T	G	0,999703	2021-01-19	United Kingdom
S_1118_H	S	1118	ERR5215365	24914	G	C	1	2021-01-19	United Kingdom
S_1214_G	S	1214	ERR5215365	25202	T	G	0,23248	2021-01-19	United Kingdom
ORF8_27_*	ORF8	27	ERR5215365	27972	C	T	0,999533	2021-01-19	United Kingdom
ORF8_52_I	ORF8	52	ERR5215365	28048	G	T	1	2021-01-19	United Kingdom
ORF8_73_C	ORF8	73	ERR5215365	28111	A	G	0,99957	2021-01-19	United Kingdom
N_3_H	N	3	ERR5215365	28280	G	C	0,999754	2021-01-19	United Kingdom
N_3_V	N	3	ERR5215365	28281	A	T	0,999659	2021-01-19	United Kingdom
N_3_E	N	3	ERR5215365	28282	T	A	0,99966	2021-01-19	United Kingdom
N_203_K	N	203	ERR5215365	28881	G	A	0,994097	2021-01-19	United Kingdom
N_204_R	N	204	ERR5215365	28883	G	C	0,999414	2021-01-19	United Kingdom
N_235_F	N	235	ERR5215365	28977	C	T	0,999908	2021-01-19	United Kingdom
ORF1ab_571_E	ORF1ab	571	ERR5215371	1978	T	G	0,99993	2021-01-21	United Kingdom
ORF1ab_1001_I	ORF1ab	1001	ERR5215371	3267	C	T	0,999852	2021-01-21	United Kingdom
ORF1ab_1708_D	ORF1ab	1708	ERR5215371	5388	C	A	1	2021-01-21	United Kingdom
ORF1ab_2230_T	ORF1ab	2230	ERR5215371	6954	T	C	0,997808	2021-01-21	United Kingdom
ORF1ab_3674_NA	ORF1ab	3674	ERR5215371	11287	G	-TCTGGTTTT	0,99832	2021-01-21	United Kingdom
ORF1ab_314_L	ORF1ab	314	ERR5215371	14408	C	T	0,999042	2021-01-21	United Kingdom
ORF1ab_1383_R	ORF1ab	1383	ERR5215371	17615	A	G	0,99949	2021-01-21	United Kingdom
S_68_NA	S	68	ERR5215371	21764	A	-TACATG	0,995615	2021-01-21	United Kingdom
S_143_NA	S	143	ERR5215371	21990	T	-TTA	0,996827	2021-01-21	United Kingdom
S_501_Y	S	501	ERR5215371	23063	A	T	0,999261	2021-01-21	United Kingdom
S_570_D	S	570	ERR5215371	23271	C	A	0,999733	2021-01-21	United Kingdom
S_614_G	S	614	ERR5215371	23403	A	G	0,999706	2021-01-21	United Kingdom
S_681_H	S	681	ERR5215371	23604	C	A	1	2021-01-21	United Kingdom
S_716_I	S	716	ERR5215371	23709	C	T	1	2021-01-21	United Kingdom
S_982_A	S	982	ERR5215371	24506	T	G	0,999794	2021-01-21	United Kingdom
S_1118_H	S	1118	ERR5215371	24914	G	C	0,999383	2021-01-21	United Kingdom
S_1214_G	S	1214	ERR5215371	25202	T	G	0,186794	2021-01-21	United Kingdom
ORF8_27_*	ORF8	27	ERR5215371	27972	C	T	0,999274	2021-01-21	United Kingdom
ORF8_52_I	ORF8	52	ERR5215371	28048	G	T	1	2021-01-21	United Kingdom
ORF8_73_C	ORF8	73	ERR5215371	28111	A	G	0,999647	2021-01-21	United Kingdom
N_3_H	N	3	ERR5215371	28280	G	C	0,999969	2021-01-21	United Kingdom
N_3_V	N	3	ERR5215371	28281	A	T	0,999533	2021-01-21	United Kingdom
N_3_E	N	3	ERR5215371	28282	T	A	0,999627	2021-01-21	United Kingdom
N_203_K	N	203	ERR5215371	28881	G	A	0,995479	2021-01-21	United Kingdom
N_204_R	N	204	ERR5215371	28883	G	C	0,999505	2021-01-21	United Kingdom
N_235_F	N	235	ERR5215371	28977	C	T	0,999456	2021-01-21	United Kingdom
ORF1ab_1001_I	ORF1ab	1001	ERR5215374	3267	C	T	0,999968	2021-01-19	United Kingdom
ORF1ab_1708_D	ORF1ab	1708	ERR5215374	5388	C	A	1	2021-01-19	United Kingdom
ORF1ab_2230_T	ORF1ab	2230	ERR5215374	6954	T	C	0,997936	2021-01-19	United Kingdom
ORF1ab_2780_L	ORF1ab	2780	ERR5215374	8603	T	C	0,998644	2021-01-19	United Kingdom
ORF1ab_3674_NA	ORF1ab	3674	ERR5215374	11287	G	-TCTGGTTTT	0,996713	2021-01-19	United Kingdom
ORF1ab_170_C	ORF1ab	170	ERR5215374	13975	G	T	0,999708	2021-01-19	United Kingdom
ORF1ab_314_L	ORF1ab	314	ERR5215374	14408	C	T	0,998901	2021-01-19	United Kingdom
ORF1ab_1383_R	ORF1ab	1383	ERR5215374	17615	A	G	0,999694	2021-01-19	United Kingdom
ORF1ab_1568_C	ORF1ab	1568	ERR5215374	18169	G	T	0,999254	2021-01-19	United Kingdom
S_68_NA	S	68	ERR5215374	21764	A	-TACATG	0,997338	2021-01-19	United Kingdom
S_143_NA	S	143	ERR5215374	21990	T	-TTA	0,99758	2021-01-19	United Kingdom
S_501_Y	S	501	ERR5215374	23063	A	T	0,999551	2021-01-19	United Kingdom
S_570_D	S	570	ERR5215374	23271	C	A	0,999965	2021-01-19	United Kingdom
S_614_G	S	614	ERR5215374	23403	A	G	0,999651	2021-01-19	United Kingdom
S_681_H	S	681	ERR5215374	23604	C	A	1	2021-01-19	United Kingdom
S_716_I	S	716	ERR5215374	23709	C	T	0,999472	2021-01-19	United Kingdom
S_982_A	S	982	ERR5215374	24506	T	G	0,99976	2021-01-19	United Kingdom
S_1118_H	S	1118	ERR5215374	24914	G	C	1	2021-01-19	United Kingdom
S_1214_G	S	1214	ERR5215374	25202	T	G	0,226444	2021-01-19	United Kingdom
ORF3a_15_F	ORF3a	15	ERR5215374	25437	G	T	0,99978	2021-01-19	United Kingdom
ORF8_27_*	ORF8	27	ERR5215374	27972	C	T	0,998892	2021-01-19	United Kingdom
ORF8_52_I	ORF8	52	ERR5215374	28048	G	T	1	2021-01-19	United Kingdom
ORF8_73_C	ORF8	73	ERR5215374	28111	A	G	0,999634	2021-01-19	United Kingdom
N_3_H	N	3	ERR5215374	28280	G	C	0,999743	2021-01-19	United Kingdom
N_3_V	N	3	ERR5215374	28281	A	T	0,999519	2021-01-19	United Kingdom
N_3_E	N	3	ERR5215374	28282	T	A	0,999259	2021-01-19	United Kingdom
N_203_K	N	203	ERR5215374	28881	G	A	0,989261	2021-01-19	United Kingdom
N_204_R	N	204	ERR5215374	28883	G	C	0,999568	2021-01-19	United Kingdom
N_235_F	N	235	ERR5215374	28977	C	T	0,999392	2021-01-19	United Kingdom
N_383_S	N	383	ERR5215374	29420	C	T	1	2021-01-19	United Kingdom
ORF1ab_1001_I	ORF1ab	1001	ERR5215375	3267	C	T	0,999934	2021-01-21	United Kingdom
ORF1ab_1708_D	ORF1ab	1708	ERR5215375	5388	C	A	1	2021-01-21	United Kingdom
ORF1ab_2230_T	ORF1ab	2230	ERR5215375	6954	T	C	0,998072	2021-01-21	United Kingdom
ORF1ab_3674_NA	ORF1ab	3674	ERR5215375	11287	G	-TCTGGTTTT	0,998641	2021-01-21	United Kingdom
ORF1ab_314_L	ORF1ab	314	ERR5215375	14408	C	T	1	2021-01-21	United Kingdom
ORF1ab_1048_A	ORF1ab	1048	ERR5215375	16609	A	G	0,999253	2021-01-21	United Kingdom
ORF1ab_2164_K	ORF1ab	2164	ERR5215375	19957	G	A	0,10826	2021-01-21	United Kingdom
S_68_NA	S	68	ERR5215375	21764	A	-TACATG	0,996808	2021-01-21	United Kingdom
S_143_NA	S	143	ERR5215375	21990	T	-TTA	0,995706	2021-01-21	United Kingdom
S_501_Y	S	501	ERR5215375	23063	A	T	0,999612	2021-01-21	United Kingdom
S_570_D	S	570	ERR5215375	23271	C	A	0,999964	2021-01-21	United Kingdom
S_614_G	S	614	ERR5215375	23403	A	G	0,999716	2021-01-21	United Kingdom
S_681_H	S	681	ERR5215375	23604	C	A	0,999736	2021-01-21	United Kingdom
S_716_I	S	716	ERR5215375	23709	C	T	0,999172	2021-01-21	United Kingdom
S_982_A	S	982	ERR5215375	24506	T	G	0,999641	2021-01-21	United Kingdom
S_1118_H	S	1118	ERR5215375	24914	G	C	1	2021-01-21	United Kingdom
S_1214_G	S	1214	ERR5215375	25202	T	G	0,125245	2021-01-21	United Kingdom
ORF8_27_*	ORF8	27	ERR5215375	27972	C	T	0,998149	2021-01-21	United Kingdom
ORF8_52_I	ORF8	52	ERR5215375	28048	G	T	1	2021-01-21	United Kingdom
ORF8_68_*	ORF8	68	ERR5215375	28095	A	T	0,994614	2021-01-21	United Kingdom
ORF8_73_C	ORF8	73	ERR5215375	28111	A	G	0,999598	2021-01-21	United Kingdom
N_3_H	N	3	ERR5215375	28280	G	C	0,999815	2021-01-21	United Kingdom
N_3_V	N	3	ERR5215375	28281	A	T	0,999555	2021-01-21	United Kingdom
N_3_E	N	3	ERR5215375	28282	T	A	0,999666	2021-01-21	United Kingdom
N_203_K	N	203	ERR5215375	28881	G	A	0,995681	2021-01-21	United Kingdom
N_204_R	N	204	ERR5215375	28883	G	C	0,999749	2021-01-21	United Kingdom
N_235_F	N	235	ERR5215375	28977	C	T	0,99945	2021-01-21	United Kingdom
ORF1ab_388_Y	ORF1ab	388	ERR5215376	1427	C	T	0,999053	2021-01-19	United Kingdom
ORF1ab_1047_G	ORF1ab	1047	ERR5215376	3405	A	G	0,999729	2021-01-19	United Kingdom
ORF1ab_314_L	ORF1ab	314	ERR5215376	14408	C	T	1	2021-01-19	United Kingdom
S_18_F	S	18	ERR5215376	21614	C	T	0,999888	2021-01-19	United Kingdom
S_222_V	S	222	ERR5215376	22227	C	T	1	2021-01-19	United Kingdom
S_614_G	S	614	ERR5215376	23403	A	G	0,999863	2021-01-19	United Kingdom
S_1214_G	S	1214	ERR5215376	25202	T	G	0,208942	2021-01-19	United Kingdom
N_220_V	N	220	ERR5215376	28932	C	T	0,999612	2021-01-19	United Kingdom
ORF10_30_L	ORF10	30	ERR5215376	29645	G	T	0,999716	2021-01-19	United Kingdom
ORF1ab_730_F	ORF1ab	730	ERR5215377	2453	C	T	0,995172	2021-01-21	United Kingdom
ORF1ab_1001_I	ORF1ab	1001	ERR5215377	3267	C	T	1	2021-01-21	United Kingdom
ORF1ab_1708_D	ORF1ab	1708	ERR5215377	5388	C	A	1	2021-01-21	United Kingdom
ORF1ab_2230_T	ORF1ab	2230	ERR5215377	6954	T	C	0,998301	2021-01-21	United Kingdom
ORF1ab_3674_NA	ORF1ab	3674	ERR5215377	11287	G	-TCTGGTTTT	0,998025	2021-01-21	United Kingdom
ORF1ab_3862_V	ORF1ab	3862	ERR5215377	11849	A	G	0,999349	2021-01-21	United Kingdom
ORF1ab_314_L	ORF1ab	314	ERR5215377	14408	C	T	1	2021-01-21	United Kingdom
S_68_NA	S	68	ERR5215377	21764	A	-TACATG	0,997057	2021-01-21	United Kingdom
S_143_NA	S	143	ERR5215377	21990	T	-TTA	0,996319	2021-01-21	United Kingdom
S_501_Y	S	501	ERR5215377	23063	A	T	0,997799	2021-01-21	United Kingdom
S_570_D	S	570	ERR5215377	23271	C	A	0,999787	2021-01-21	United Kingdom
S_614_G	S	614	ERR5215377	23403	A	G	0,999683	2021-01-21	United Kingdom
S_681_H	S	681	ERR5215377	23604	C	A	1	2021-01-21	United Kingdom
S_716_I	S	716	ERR5215377	23709	C	T	0,999197	2021-01-21	United Kingdom
S_982_A	S	982	ERR5215377	24506	T	G	0,999917	2021-01-21	United Kingdom
S_1118_H	S	1118	ERR5215377	24914	G	C	0,999458	2021-01-21	United Kingdom
S_1214_G	S	1214	ERR5215377	25202	T	G	0,26643	2021-01-21	United Kingdom
M_2_V	M	2	ERR5215377	26527	C	T	0,99955	2021-01-21	United Kingdom
ORF8_27_*	ORF8	27	ERR5215377	27972	C	T	1	2021-01-21	United Kingdom
ORF8_52_I	ORF8	52	ERR5215377	28048	G	T	0,999494	2021-01-21	United Kingdom
ORF8_73_C	ORF8	73	ERR5215377	28111	A	G	0,999163	2021-01-21	United Kingdom
N_3_H	N	3	ERR5215377	28280	G	C	0,999797	2021-01-21	United Kingdom
N_3_V	N	3	ERR5215377	28281	A	T	0,99966	2021-01-21	United Kingdom
N_3_E	N	3	ERR5215377	28282	T	A	0,999591	2021-01-21	United Kingdom
N_203_K	N	203	ERR5215377	28881	G	A	0,997798	2021-01-21	United Kingdom
N_204_R	N	204	ERR5215377	28883	G	C	0,999641	2021-01-21	United Kingdom
N_235_F	N	235	ERR5215377	28977	C	T	0,999629	2021-01-21	United Kingdom
ORF1ab_1001_I	ORF1ab	1001	ERR5215379	3267	C	T	0,999623	2021-01-21	United Kingdom
ORF1ab_1708_D	ORF1ab	1708	ERR5215379	5388	C	A	1	2021-01-21	United Kingdom
ORF1ab_2230_T	ORF1ab	2230	ERR5215379	6954	T	C	0,997684	2021-01-21	United Kingdom
ORF1ab_2780_L	ORF1ab	2780	ERR5215379	8603	T	C	0,999112	2021-01-21	United Kingdom
ORF1ab_3674_NA	ORF1ab	3674	ERR5215379	11287	G	-TCTGGTTTT	0,99452	2021-01-21	United Kingdom
ORF1ab_314_L	ORF1ab	314	ERR5215379	14408	C	T	0,999454	2021-01-21	United Kingdom
ORF1ab_1383_R	ORF1ab	1383	ERR5215379	17615	A	G	1	2021-01-21	United Kingdom
S_68_NA	S	68	ERR5215379	21764	A	-TACATG	0,995426	2021-01-21	United Kingdom
S_143_NA	S	143	ERR5215379	21990	T	-TTA	0,99612	2021-01-21	United Kingdom
S_501_Y	S	501	ERR5215379	23063	A	T	0,999378	2021-01-21	United Kingdom
S_570_D	S	570	ERR5215379	23271	C	A	0,999929	2021-01-21	United Kingdom
S_614_G	S	614	ERR5215379	23403	A	G	0,999508	2021-01-21	United Kingdom
S_681_H	S	681	ERR5215379	23604	C	A	1	2021-01-21	United Kingdom
S_716_I	S	716	ERR5215379	23709	C	T	0,999499	2021-01-21	United Kingdom
S_982_A	S	982	ERR5215379	24506	T	G	0,999892	2021-01-21	United Kingdom
S_1118_H	S	1118	ERR5215379	24914	G	C	0,99955	2021-01-21	United Kingdom
S_1214_G	S	1214	ERR5215379	25202	T	G	0,19735	2021-01-21	United Kingdom
ORF3a_15_F	ORF3a	15	ERR5215379	25437	G	T	0,999539	2021-01-21	United Kingdom
ORF8_27_*	ORF8	27	ERR5215379	27972	C	T	0,999631	2021-01-21	United Kingdom
ORF8_52_I	ORF8	52	ERR5215379	28048	G	T	0,999636	2021-01-21	United Kingdom
ORF8_73_C	ORF8	73	ERR5215379	28111	A	G	0,999324	2021-01-21	United Kingdom
N_3_H	N	3	ERR5215379	28280	G	C	0,999375	2021-01-21	United Kingdom
N_3_V	N	3	ERR5215379	28281	A	T	0,999815	2021-01-21	United Kingdom
N_3_E	N	3	ERR5215379	28282	T	A	0,999483	2021-01-21	United Kingdom
N_203_K	N	203	ERR5215379	28881	G	A	0,996968	2021-01-21	United Kingdom
N_204_R	N	204	ERR5215379	28883	G	C	0,99936	2021-01-21	United Kingdom
N_235_F	N	235	ERR5215379	28977	C	T	0,999447	2021-01-21	United Kingdom
ORF1ab_376_L	ORF1ab	376	ERR5215382	1392	C	T	0,999905	2021-01-19	United Kingdom
ORF1ab_1001_I	ORF1ab	1001	ERR5215382	3267	C	T	0,999516	2021-01-19	United Kingdom
ORF1ab_1708_D	ORF1ab	1708	ERR5215382	5388	C	A	1	2021-01-19	United Kingdom
ORF1ab_2230_T	ORF1ab	2230	ERR5215382	6954	T	C	0,997194	2021-01-19	United Kingdom
ORF1ab_3674_NA	ORF1ab	3674	ERR5215382	11287	G	-TCTGGTTTT	0,998458	2021-01-19	United Kingdom
ORF1ab_3733_I	ORF1ab	3733	ERR5215382	11464	G	A	0,999647	2021-01-19	United Kingdom
ORF1ab_314_L	ORF1ab	314	ERR5215382	14408	C	T	1	2021-01-19	United Kingdom
ORF1ab_1044_V	ORF1ab	1044	ERR5215382	16597	A	G	0,797137	2021-01-19	United Kingdom
S_68_NA	S	68	ERR5215382	21764	A	-TACATG	0,995385	2021-01-19	United Kingdom
S_143_NA	S	143	ERR5215382	21990	T	-TTA	0,998146	2021-01-19	United Kingdom
S_501_Y	S	501	ERR5215382	23063	A	T	0,998958	2021-01-19	United Kingdom
S_570_D	S	570	ERR5215382	23271	C	A	0,999936	2021-01-19	United Kingdom
S_614_G	S	614	ERR5215382	23403	A	G	0,999645	2021-01-19	United Kingdom
S_681_H	S	681	ERR5215382	23604	C	A	0,999535	2021-01-19	United Kingdom
S_716_I	S	716	ERR5215382	23709	C	T	0,99976	2021-01-19	United Kingdom
S_982_A	S	982	ERR5215382	24506	T	G	0,999743	2021-01-19	United Kingdom
S_1118_H	S	1118	ERR5215382	24914	G	C	0,999719	2021-01-19	United Kingdom
S_1214_G	S	1214	ERR5215382	25202	T	G	0,179462	2021-01-19	United Kingdom
ORF8_27_*	ORF8	27	ERR5215382	27972	C	T	0,999618	2021-01-19	United Kingdom
ORF8_52_I	ORF8	52	ERR5215382	28048	G	T	0,998879	2021-01-19	United Kingdom
ORF8_73_C	ORF8	73	ERR5215382	28111	A	G	0,999751	2021-01-19	United Kingdom
N_3_H	N	3	ERR5215382	28280	G	C	0,999962	2021-01-19	United Kingdom
N_3_V	N	3	ERR5215382	28281	A	T	0,999691	2021-01-19	United Kingdom
N_3_E	N	3	ERR5215382	28282	T	A	0,99935	2021-01-19	United Kingdom
N_203_K	N	203	ERR5215382	28881	G	A	0,996357	2021-01-19	United Kingdom
N_204_R	N	204	ERR5215382	28883	G	C	0,999758	2021-01-19	United Kingdom
N_235_F	N	235	ERR5215382	28977	C	T	0,999872	2021-01-19	United Kingdom
ORF1ab_730_F	ORF1ab	730	ERR5215392	2453	C	T	0,997841	2021-01-20	United Kingdom
ORF1ab_1001_I	ORF1ab	1001	ERR5215392	3267	C	T	0,99985	2021-01-20	United Kingdom
ORF1ab_1708_D	ORF1ab	1708	ERR5215392	5388	C	A	1	2021-01-20	United Kingdom
ORF1ab_2114_F	ORF1ab	2114	ERR5215392	6606	C	T	0,999603	2021-01-20	United Kingdom
ORF1ab_2230_T	ORF1ab	2230	ERR5215392	6954	T	C	0,998478	2021-01-20	United Kingdom
ORF1ab_2622_R	ORF1ab	2622	ERR5215392	8130	A	G	0,99956	2021-01-20	United Kingdom
ORF1ab_3674_NA	ORF1ab	3674	ERR5215392	11287	G	-TCTGGTTTT	0,998705	2021-01-20	United Kingdom
ORF1ab_314_L	ORF1ab	314	ERR5215392	14408	C	T	0,998741	2021-01-20	United Kingdom
ORF1ab_1555_I	ORF1ab	1555	ERR5215392	18131	C	T	0,998893	2021-01-20	United Kingdom
S_68_NA	S	68	ERR5215392	21764	A	-TACATG	0,995178	2021-01-20	United Kingdom
S_143_NA	S	143	ERR5215392	21990	T	-TTA	0,996678	2021-01-20	United Kingdom
S_501_Y	S	501	ERR5215392	23063	A	T	0,998618	2021-01-20	United Kingdom
S_570_D	S	570	ERR5215392	23271	C	A	0,99985	2021-01-20	United Kingdom
S_614_G	S	614	ERR5215392	23403	A	G	0,999479	2021-01-20	United Kingdom
S_681_H	S	681	ERR5215392	23604	C	A	1	2021-01-20	United Kingdom
S_716_I	S	716	ERR5215392	23709	C	T	0,999635	2021-01-20	United Kingdom
S_982_A	S	982	ERR5215392	24506	T	G	0,999711	2021-01-20	United Kingdom
S_1118_H	S	1118	ERR5215392	24914	G	C	1	2021-01-20	United Kingdom
S_1214_G	S	1214	ERR5215392	25202	T	G	0,206548	2021-01-20	United Kingdom
ORF8_27_*	ORF8	27	ERR5215392	27972	C	T	0,999139	2021-01-20	United Kingdom
ORF8_52_I	ORF8	52	ERR5215392	28048	G	T	1	2021-01-20	United Kingdom
ORF8_73_C	ORF8	73	ERR5215392	28111	A	G	0,99971	2021-01-20	United Kingdom
N_3_H	N	3	ERR5215392	28280	G	C	0,99973	2021-01-20	United Kingdom
N_3_V	N	3	ERR5215392	28281	A	T	0,999806	2021-01-20	United Kingdom
N_3_E	N	3	ERR5215392	28282	T	A	0,999534	2021-01-20	United Kingdom
N_203_K	N	203	ERR5215392	28881	G	A	0,996553	2021-01-20	United Kingdom
N_204_R	N	204	ERR5215392	28883	G	C	1	2021-01-20	United Kingdom
N_235_F	N	235	ERR5215392	28977	C	T	0,999509	2021-01-20	United Kingdom
ORF1ab_231_Y	ORF1ab	231	ERR5215393	957	G	A	0,0805195	2021-01-19	United Kingdom
ORF1ab_700_NA	ORF1ab	700	ERR5215393	2365	T	-A	0,0684597	2021-01-19	United Kingdom
ORF1ab_1047_G	ORF1ab	1047	ERR5215393	3405	A	G	1	2021-01-19	United Kingdom
ORF1ab_1177_L	ORF1ab	1177	ERR5215393	3794	G	C	0,0585938	2021-01-19	United Kingdom
ORF1ab_1911_L	ORF1ab	1911	ERR5215393	5997	C	T	0,0573913	2021-01-19	United Kingdom
ORF1ab_2417_S	ORF1ab	2417	ERR5215393	7516	A	C	0,0949477	2021-01-19	United Kingdom
ORF1ab_2900_NA	ORF1ab	2900	ERR5215393	8964	C	-A	0,0622105	2021-01-19	United Kingdom
ORF1ab_3323_L	ORF1ab	3323	ERR5215393	10233	G	T	0,0529483	2021-01-19	United Kingdom
ORF1ab_3395_S	ORF1ab	3395	ERR5215393	10448	C	T	1	2021-01-19	United Kingdom
ORF1ab_3603_NA	ORF1ab	3603	ERR5215393	11074	C	-T	0,0645161	2021-01-19	United Kingdom
ORF1ab_4126_F	ORF1ab	4126	ERR5215393	12641	C	T	0,0571587	2021-01-19	United Kingdom
ORF1ab_4197_L	ORF1ab	4197	ERR5215393	12855	C	T	0,0630631	2021-01-19	United Kingdom
ORF1ab_314_L	ORF1ab	314	ERR5215393	14408	C	T	0,99709	2021-01-19	United Kingdom
ORF1ab_394_T	ORF1ab	394	ERR5215393	14648	A	C	0,0524781	2021-01-19	United Kingdom
ORF1ab_1555_S	ORF1ab	1555	ERR5215393	18131	C	G	0,0764331	2021-01-19	United Kingdom
ORF1ab_1563_F	ORF1ab	1563	ERR5215393	18155	G	T	0,0512821	2021-01-19	United Kingdom
ORF1ab_1895_NA	ORF1ab	1895	ERR5215393	19151	C	-CA	0,0871212	2021-01-19	United Kingdom
ORF1ab_2020_H	ORF1ab	2020	ERR5215393	19525	G	C	0,064346	2021-01-19	United Kingdom
ORF1ab_2381_I	ORF1ab	2381	ERR5215393	20610	G	T	0,0580762	2021-01-19	United Kingdom
S_18_F	S	18	ERR5215393	21614	C	T	1	2021-01-19	United Kingdom
S_222_V	S	222	ERR5215393	22227	C	T	1	2021-01-19	United Kingdom
S_614_G	S	614	ERR5215393	23403	A	G	1	2021-01-19	United Kingdom
S_1214_G	S	1214	ERR5215393	25202	T	G	0,306306	2021-01-19	United Kingdom
E_51_P	E	51	ERR5215393	26396	T	C	0,0503432	2021-01-19	United Kingdom
M_76_T	M	76	ERR5215393	26749	T	C	0,157778	2021-01-19	United Kingdom
N_135_A	N	135	ERR5215393	28676	A	G	1	2021-01-19	United Kingdom
N_220_V	N	220	ERR5215393	28932	C	T	1	2021-01-19	United Kingdom
ORF10_30_L	ORF10	30	ERR5215393	29645	G	T	0,997783	2021-01-19	United Kingdom
ORF1ab_1859_C	ORF1ab	1859	ERR5215398	5841	A	G	0,999394	2021-01-20	United Kingdom
ORF1ab_3711_F	ORF1ab	3711	ERR5215398	11396	C	T	1	2021-01-20	United Kingdom
ORF1ab_314_L	ORF1ab	314	ERR5215398	14408	C	T	1	2021-01-20	United Kingdom
S_18_F	S	18	ERR5215398	21614	C	T	1	2021-01-20	United Kingdom
S_222_V	S	222	ERR5215398	22227	C	T	1	2021-01-20	United Kingdom
S_256_L	S	256	ERR5215398	22329	C	T	1	2021-01-20	United Kingdom
S_614_G	S	614	ERR5215398	23403	A	G	0,999845	2021-01-20	United Kingdom
S_1214_G	S	1214	ERR5215398	25202	T	G	0,199741	2021-01-20	United Kingdom
N_220_V	N	220	ERR5215398	28932	C	T	1	2021-01-20	United Kingdom
ORF10_30_L	ORF10	30	ERR5215398	29645	G	T	1	2021-01-20	United Kingdom
ORF1ab_1736_L	ORF1ab	1736	ERR5215406	5471	T	C	1	2021-01-21	United Kingdom
ORF1ab_3939_V	ORF1ab	3939	ERR5215406	12081	C	T	0,999466	2021-01-21	United Kingdom
S_95_I	S	95	ERR5215406	21846	C	T	0,217957	2021-01-21	United Kingdom
S_222_V	S	222	ERR5215406	22227	C	T	0,999064	2021-01-21	United Kingdom
S_614_G	S	614	ERR5215406	23403	A	G	1	2021-01-21	United Kingdom
S_1214_G	S	1214	ERR5215406	25202	T	G	0,195312	2021-01-21	United Kingdom
ORF8_119_NA	ORF8	119	ERR5215406	28250	T	+CTG	0,991749	2021-01-21	United Kingdom
ORF8_120_NA	ORF8	120	ERR5215406	28253	C	-A	0,996448	2021-01-21	United Kingdom
N_220_V	N	220	ERR5215406	28932	C	T	1	2021-01-21	United Kingdom
ORF10_30_L	ORF10	30	ERR5215406	29645	G	T	0,998995	2021-01-21	United Kingdom
ORF1ab_3423_Y	ORF1ab	3423	ERR5215408	10533	G	A	0,991553	2021-01-21	United Kingdom
ORF1ab_314_L	ORF1ab	314	ERR5215408	14408	C	T	0,999208	2021-01-21	United Kingdom
ORF1ab_662_S	ORF1ab	662	ERR5215408	15451	G	A	0,993493	2021-01-21	United Kingdom
ORF1ab_1678_NA	ORF1ab	1678	ERR5215408	18499	T	-A	0,0886076	2021-01-21	United Kingdom
ORF1ab_1729_C	ORF1ab	1729	ERR5215408	18652	C	T	1	2021-01-21	United Kingdom
S_18_F	S	18	ERR5215408	21614	C	T	0,999803	2021-01-21	United Kingdom
S_222_V	S	222	ERR5215408	22227	C	T	0,999534	2021-01-21	United Kingdom
S_614_G	S	614	ERR5215408	23403	A	G	0,999583	2021-01-21	United Kingdom
S_1101_Y	S	1101	ERR5215408	24863	C	T	0,989107	2021-01-21	United Kingdom
S_1214_G	S	1214	ERR5215408	25202	T	G	0,24466	2021-01-21	United Kingdom
N_220_V	N	220	ERR5215408	28932	C	T	1	2021-01-21	United Kingdom
ORF10_30_L	ORF10	30	ERR5215408	29645	G	T	0,9992	2021-01-21	United Kingdom
ORF1ab_2007_I	ORF1ab	2007	ERR5215409	6285	C	T	1	2021-01-19	United Kingdom
ORF1ab_2589_R	ORF1ab	2589	ERR5215409	8031	A	G	1	2021-01-19	United Kingdom
ORF1ab_3674_NA	ORF1ab	3674	ERR5215409	11287	G	-TCTGGTTTT	0,998898	2021-01-19	United Kingdom
ORF1ab_4391_I	ORF1ab	4391	ERR5215409	13436	C	A	0,999906	2021-01-19	United Kingdom
ORF1ab_314_S	ORF1ab	314	ERR5215409	14407	C	T	0,998054	2021-01-19	United Kingdom
ORF1ab_314_L	ORF1ab	314	ERR5215409	14408	C	T	0,998131	2021-01-19	United Kingdom
S_52_R	S	52	ERR5215409	21717	A	G	0,980263	2021-01-19	United Kingdom
S_68_NA	S	68	ERR5215409	21764	A	-TACATG	0,997712	2021-01-19	United Kingdom
S_143_NA	S	143	ERR5215409	21990	T	-TTA	0,997154	2021-01-19	United Kingdom
S_484_K	S	484	ERR5215409	23012	G	A	1	2021-01-19	United Kingdom
S_614_G	S	614	ERR5215409	23403	A	G	0,999641	2021-01-19	United Kingdom
S_677_H	S	677	ERR5215409	23593	G	C	1	2021-01-19	United Kingdom
S_888_L	S	888	ERR5215409	24224	T	C	0,999448	2021-01-19	United Kingdom
S_1214_G	S	1214	ERR5215409	25202	T	G	0,168473	2021-01-19	United Kingdom
ORF3a_41_F	ORF3a	41	ERR5215409	25513	C	T	0,0766492	2021-01-19	United Kingdom
E_19_NA	E	19	ERR5215409	26299	C	+T	0,053719	2021-01-19	United Kingdom
E_21_F	E	21	ERR5215409	26305	C	T	1	2021-01-19	United Kingdom
M_82_T	M	82	ERR5215409	26767	T	C	0,999473	2021-01-19	United Kingdom
ORF6_1_NA	ORF6	1	ERR5215409	27204	G	-TTT	0,999034	2021-01-19	United Kingdom
N_2_NA	N	2	ERR5215409	28277	T	-CTG	0,990029	2021-01-19	United Kingdom
N_12_G	N	12	ERR5215409	28308	C	G	0,999896	2021-01-19	United Kingdom
N_18_V	N	18	ERR5215409	28326	G	T	0,149985	2021-01-19	United Kingdom
N_205_I	N	205	ERR5215409	28887	C	T	0,997802	2021-01-19	United Kingdom
ORF1ab_460_Y	ORF1ab	460	ERR5215410	1643	A	T	0,997197	2021-01-21	United Kingdom
ORF1ab_1001_I	ORF1ab	1001	ERR5215410	3267	C	T	0,999827	2021-01-21	United Kingdom
ORF1ab_1708_D	ORF1ab	1708	ERR5215410	5388	C	A	1	2021-01-21	United Kingdom
ORF1ab_1822_I	ORF1ab	1822	ERR5215410	5730	C	T	0,999677	2021-01-21	United Kingdom
ORF1ab_2230_T	ORF1ab	2230	ERR5215410	6954	T	C	0,997749	2021-01-21	United Kingdom
ORF1ab_3674_NA	ORF1ab	3674	ERR5215410	11287	G	-TCTGGTTTT	0,997287	2021-01-21	United Kingdom
ORF1ab_314_L	ORF1ab	314	ERR5215410	14408	C	T	0,999648	2021-01-21	United Kingdom
S_68_NA	S	68	ERR5215410	21764	A	-TACATG	0,995517	2021-01-21	United Kingdom
S_143_NA	S	143	ERR5215410	21990	T	-TTA	0,997939	2021-01-21	United Kingdom
S_501_Y	S	501	ERR5215410	23063	A	T	0,998855	2021-01-21	United Kingdom
S_570_D	S	570	ERR5215410	23271	C	A	0,999778	2021-01-21	United Kingdom
S_614_G	S	614	ERR5215410	23403	A	G	0,999674	2021-01-21	United Kingdom
S_681_H	S	681	ERR5215410	23604	C	A	0,999663	2021-01-21	United Kingdom
S_716_I	S	716	ERR5215410	23709	C	T	1	2021-01-21	United Kingdom
S_982_A	S	982	ERR5215410	24506	T	G	0,999944	2021-01-21	United Kingdom
S_1118_H	S	1118	ERR5215410	24914	G	C	1	2021-01-21	United Kingdom
S_1214_G	S	1214	ERR5215410	25202	T	G	0,0818388	2021-01-21	United Kingdom
ORF3a_90_F	ORF3a	90	ERR5215410	25660	G	T	0,99948	2021-01-21	United Kingdom
ORF8_27_*	ORF8	27	ERR5215410	27972	C	T	1	2021-01-21	United Kingdom
ORF8_52_I	ORF8	52	ERR5215410	28048	G	T	1	2021-01-21	United Kingdom
ORF8_68_*	ORF8	68	ERR5215410	28095	A	T	0,999103	2021-01-21	United Kingdom
ORF8_73_C	ORF8	73	ERR5215410	28111	A	G	0,999727	2021-01-21	United Kingdom
ORF8_119_NA	ORF8	119	ERR5215410	28250	T	+CTG	0,987174	2021-01-21	United Kingdom
ORF8_120_NA	ORF8	120	ERR5215410	28253	C	-A	0,996247	2021-01-21	United Kingdom
N_3_H	N	3	ERR5215410	28280	G	C	0,999746	2021-01-21	United Kingdom
N_3_V	N	3	ERR5215410	28281	A	T	0,99983	2021-01-21	United Kingdom
N_3_E	N	3	ERR5215410	28282	T	A	0,99919	2021-01-21	United Kingdom
N_203_K	N	203	ERR5215410	28881	G	A	0,993033	2021-01-21	United Kingdom
N_204_R	N	204	ERR5215410	28883	G	C	0,999825	2021-01-21	United Kingdom
N_235_F	N	235	ERR5215410	28977	C	T	0,999382	2021-01-21	United Kingdom
ORF1ab_1001_I	ORF1ab	1001	ERR5215411	3267	C	T	0,99997	2021-01-21	United Kingdom
ORF1ab_1640_S	ORF1ab	1640	ERR5215411	5183	C	T	0,257118	2021-01-21	United Kingdom
ORF1ab_1708_D	ORF1ab	1708	ERR5215411	5388	C	A	1	2021-01-21	United Kingdom
ORF1ab_2230_T	ORF1ab	2230	ERR5215411	6954	T	C	0,998364	2021-01-21	United Kingdom
ORF1ab_2780_L	ORF1ab	2780	ERR5215411	8603	T	C	0,995604	2021-01-21	United Kingdom
ORF1ab_3674_NA	ORF1ab	3674	ERR5215411	11287	G	-TCTGGTTTT	0,998203	2021-01-21	United Kingdom
ORF1ab_314_L	ORF1ab	314	ERR5215411	14408	C	T	1	2021-01-21	United Kingdom
ORF1ab_1383_R	ORF1ab	1383	ERR5215411	17615	A	G	0,999595	2021-01-21	United Kingdom
ORF1ab_1540_I	ORF1ab	1540	ERR5215411	18086	C	T	0,0697799	2021-01-21	United Kingdom
S_68_NA	S	68	ERR5215411	21764	A	-TACATG	0,996216	2021-01-21	United Kingdom
S_143_NA	S	143	ERR5215411	21990	T	-TTA	0,996266	2021-01-21	United Kingdom
S_501_Y	S	501	ERR5215411	23063	A	T	0,99883	2021-01-21	United Kingdom
S_570_D	S	570	ERR5215411	23271	C	A	0,999819	2021-01-21	United Kingdom
S_614_G	S	614	ERR5215411	23403	A	G	0,999612	2021-01-21	United Kingdom
S_681_H	S	681	ERR5215411	23604	C	A	1	2021-01-21	United Kingdom
S_716_I	S	716	ERR5215411	23709	C	T	1	2021-01-21	United Kingdom
S_982_A	S	982	ERR5215411	24506	T	G	0,999945	2021-01-21	United Kingdom
S_1118_H	S	1118	ERR5215411	24914	G	C	1	2021-01-21	United Kingdom
S_1214_G	S	1214	ERR5215411	25202	T	G	0,200419	2021-01-21	United Kingdom
ORF3a_15_F	ORF3a	15	ERR5215411	25437	G	T	0,999712	2021-01-21	United Kingdom
ORF8_27_*	ORF8	27	ERR5215411	27972	C	T	0,998999	2021-01-21	United Kingdom
ORF8_52_I	ORF8	52	ERR5215411	28048	G	T	1	2021-01-21	United Kingdom
ORF8_73_C	ORF8	73	ERR5215411	28111	A	G	0,999692	2021-01-21	United Kingdom
N_3_H	N	3	ERR5215411	28280	G	C	0,999722	2021-01-21	United Kingdom
N_3_V	N	3	ERR5215411	28281	A	T	0,999503	2021-01-21	United Kingdom
N_3_E	N	3	ERR5215411	28282	T	A	0,999659	2021-01-21	United Kingdom
N_203_K	N	203	ERR5215411	28881	G	A	0,994904	2021-01-21	United Kingdom
N_204_R	N	204	ERR5215411	28883	G	C	0,999645	2021-01-21	United Kingdom
N_235_F	N	235	ERR5215411	28977	C	T	0,999831	2021-01-21	United Kingdom
ORF1ab_24_C	ORF1ab	24	ERR5215412	335	C	T	0,997696	2021-01-21	United Kingdom
ORF1ab_1001_I	ORF1ab	1001	ERR5215412	3267	C	T	0,999851	2021-01-21	United Kingdom
ORF1ab_1708_D	ORF1ab	1708	ERR5215412	5388	C	A	1	2021-01-21	United Kingdom
ORF1ab_2230_T	ORF1ab	2230	ERR5215412	6954	T	C	0,997938	2021-01-21	United Kingdom
ORF1ab_2796_I	ORF1ab	2796	ERR5215412	8653	G	T	0,999708	2021-01-21	United Kingdom
ORF1ab_3674_NA	ORF1ab	3674	ERR5215412	11287	G	-TCTGGTTTT	0,996358	2021-01-21	United Kingdom
ORF1ab_314_L	ORF1ab	314	ERR5215412	14408	C	T	0,999437	2021-01-21	United Kingdom
ORF1ab_1048_A	ORF1ab	1048	ERR5215412	16609	A	G	0,999784	2021-01-21	United Kingdom
S_68_NA	S	68	ERR5215412	21764	A	-TACATG	0,995626	2021-01-21	United Kingdom
S_143_NA	S	143	ERR5215412	21990	T	-TTA	0,995892	2021-01-21	United Kingdom
S_501_Y	S	501	ERR5215412	23063	A	T	0,998789	2021-01-21	United Kingdom
S_570_D	S	570	ERR5215412	23271	C	A	0,999968	2021-01-21	United Kingdom
S_614_G	S	614	ERR5215412	23403	A	G	0,999746	2021-01-21	United Kingdom
S_681_H	S	681	ERR5215412	23604	C	A	1	2021-01-21	United Kingdom
S_716_I	S	716	ERR5215412	23709	C	T	0,999737	2021-01-21	United Kingdom
S_982_A	S	982	ERR5215412	24506	T	G	0,999551	2021-01-21	United Kingdom
S_1118_H	S	1118	ERR5215412	24914	G	C	0,999291	2021-01-21	United Kingdom
S_1214_G	S	1214	ERR5215412	25202	T	G	0,258968	2021-01-21	United Kingdom
ORF7a_116_NA	ORF7a	116	ERR5215412	27741	C	-A	0,996172	2021-01-21	United Kingdom
ORF8_27_*	ORF8	27	ERR5215412	27972	C	T	0,999662	2021-01-21	United Kingdom
ORF8_52_I	ORF8	52	ERR5215412	28048	G	T	0,999331	2021-01-21	United Kingdom
ORF8_68_*	ORF8	68	ERR5215412	28095	A	T	0,996284	2021-01-21	United Kingdom
ORF8_73_C	ORF8	73	ERR5215412	28111	A	G	0,999594	2021-01-21	United Kingdom
N_3_H	N	3	ERR5215412	28280	G	C	0,999865	2021-01-21	United Kingdom
N_3_V	N	3	ERR5215412	28281	A	T	0,999761	2021-01-21	United Kingdom
N_3_E	N	3	ERR5215412	28282	T	A	0,99966	2021-01-21	United Kingdom
N_203_K	N	203	ERR5215412	28881	G	A	0,992132	2021-01-21	United Kingdom
N_204_R	N	204	ERR5215412	28883	G	C	0,999923	2021-01-21	United Kingdom
N_235_F	N	235	ERR5215412	28977	C	T	0,999905	2021-01-21	United Kingdom
ORF1ab_953_G	ORF1ab	953	ERR5215413	3123	A	G	0,998429	2021-01-21	United Kingdom
ORF1ab_1736_L	ORF1ab	1736	ERR5215413	5471	T	C	0,999052	2021-01-21	United Kingdom
ORF1ab_3939_V	ORF1ab	3939	ERR5215413	12081	C	T	0,999402	2021-01-21	United Kingdom
ORF1ab_314_L	ORF1ab	314	ERR5215413	14408	C	T	1	2021-01-21	United Kingdom
S_222_V	S	222	ERR5215413	22227	C	T	0,999669	2021-01-21	United Kingdom
S_614_G	S	614	ERR5215413	23403	A	G	0,999911	2021-01-21	United Kingdom
S_1214_G	S	1214	ERR5215413	25202	T	G	0,240758	2021-01-21	United Kingdom
ORF3a_163_I	ORF3a	163	ERR5215413	25879	G	A	1	2021-01-21	United Kingdom
ORF8_119_NA	ORF8	119	ERR5215413	28250	T	+CTG	0,985682	2021-01-21	United Kingdom
ORF8_120_NA	ORF8	120	ERR5215413	28253	C	-A	0,99141	2021-01-21	United Kingdom
N_220_V	N	220	ERR5215413	28932	C	T	1	2021-01-21	United Kingdom
ORF10_30_L	ORF10	30	ERR5215413	29645	G	T	0,998418	2021-01-21	United Kingdom
ORF1ab_653_L	ORF1ab	653	ERR5215417	2223	C	T	0,999582	2021-01-19	United Kingdom
ORF1ab_1001_I	ORF1ab	1001	ERR5215417	3267	C	T	0,999888	2021-01-19	United Kingdom
ORF1ab_1708_D	ORF1ab	1708	ERR5215417	5388	C	A	0,999494	2021-01-19	United Kingdom
ORF1ab_2230_T	ORF1ab	2230	ERR5215417	6954	T	C	0,997816	2021-01-19	United Kingdom
ORF1ab_3674_NA	ORF1ab	3674	ERR5215417	11287	G	-TCTGGTTTT	0,997075	2021-01-19	United Kingdom
ORF1ab_4031_I	ORF1ab	4031	ERR5215417	12357	C	T	0,999626	2021-01-19	United Kingdom
ORF1ab_314_L	ORF1ab	314	ERR5215417	14408	C	T	0,998978	2021-01-19	United Kingdom
S_68_NA	S	68	ERR5215417	21764	A	-TACATG	0,995826	2021-01-19	United Kingdom
S_143_NA	S	143	ERR5215417	21990	T	-TTA	0,997255	2021-01-19	United Kingdom
S_501_Y	S	501	ERR5215417	23063	A	T	0,997762	2021-01-19	United Kingdom
S_570_D	S	570	ERR5215417	23271	C	A	0,999859	2021-01-19	United Kingdom
S_614_G	S	614	ERR5215417	23403	A	G	0,999695	2021-01-19	United Kingdom
S_681_H	S	681	ERR5215417	23604	C	A	1	2021-01-19	United Kingdom
S_716_I	S	716	ERR5215417	23709	C	T	0,999741	2021-01-19	United Kingdom
S_982_A	S	982	ERR5215417	24506	T	G	0,99989	2021-01-19	United Kingdom
S_1118_H	S	1118	ERR5215417	24914	G	C	0,999686	2021-01-19	United Kingdom
S_1214_G	S	1214	ERR5215417	25202	T	G	0,228074	2021-01-19	United Kingdom
ORF8_27_*	ORF8	27	ERR5215417	27972	C	T	1	2021-01-19	United Kingdom
ORF8_52_I	ORF8	52	ERR5215417	28048	G	T	0,999248	2021-01-19	United Kingdom
ORF8_68_*	ORF8	68	ERR5215417	28095	A	T	0,997768	2021-01-19	United Kingdom
ORF8_73_C	ORF8	73	ERR5215417	28111	A	G	0,999664	2021-01-19	United Kingdom
N_3_H	N	3	ERR5215417	28280	G	C	0,999792	2021-01-19	United Kingdom
N_3_V	N	3	ERR5215417	28281	A	T	0,999701	2021-01-19	United Kingdom
N_3_E	N	3	ERR5215417	28282	T	A	0,999433	2021-01-19	United Kingdom
N_200_C	N	200	ERR5215417	28871	G	T	0,998453	2021-01-19	United Kingdom
N_203_K	N	203	ERR5215417	28881	G	A	0,997255	2021-01-19	United Kingdom
N_204_R	N	204	ERR5215417	28883	G	C	0,999765	2021-01-19	United Kingdom
N_235_F	N	235	ERR5215417	28977	C	T	0,999417	2021-01-19	United Kingdom
ORF1ab_1001_I	ORF1ab	1001	ERR5215421	3267	C	T	1	2021-01-19	United Kingdom
ORF1ab_1708_D	ORF1ab	1708	ERR5215421	5388	C	A	1	2021-01-19	United Kingdom
ORF1ab_2230_T	ORF1ab	2230	ERR5215421	6954	T	C	0,997979	2021-01-19	United Kingdom
ORF1ab_3674_NA	ORF1ab	3674	ERR5215421	11287	G	-TCTGGTTTT	0,996769	2021-01-19	United Kingdom
ORF1ab_4182_F	ORF1ab	4182	ERR5215421	12809	C	T	1	2021-01-19	United Kingdom
ORF1ab_218_L	ORF1ab	218	ERR5215421	14120	C	T	0,998166	2021-01-19	United Kingdom
ORF1ab_314_L	ORF1ab	314	ERR5215421	14408	C	T	1	2021-01-19	United Kingdom
S_68_NA	S	68	ERR5215421	21764	A	-TACATG	0,99424	2021-01-19	United Kingdom
S_143_NA	S	143	ERR5215421	21990	T	-TTA	0,998573	2021-01-19	United Kingdom
S_501_Y	S	501	ERR5215421	23063	A	T	0,999115	2021-01-19	United Kingdom
S_570_D	S	570	ERR5215421	23271	C	A	0,999796	2021-01-19	United Kingdom
S_614_G	S	614	ERR5215421	23403	A	G	0,999831	2021-01-19	United Kingdom
S_681_H	S	681	ERR5215421	23604	C	A	0,999412	2021-01-19	United Kingdom
S_716_I	S	716	ERR5215421	23709	C	T	1	2021-01-19	United Kingdom
S_982_A	S	982	ERR5215421	24506	T	G	0,999623	2021-01-19	United Kingdom
S_1118_H	S	1118	ERR5215421	24914	G	C	0,999618	2021-01-19	United Kingdom
S_1214_G	S	1214	ERR5215421	25202	T	G	0,209329	2021-01-19	United Kingdom
ORF8_27_*	ORF8	27	ERR5215421	27972	C	T	0,999544	2021-01-19	United Kingdom
ORF8_52_I	ORF8	52	ERR5215421	28048	G	T	1	2021-01-19	United Kingdom
ORF8_68_*	ORF8	68	ERR5215421	28095	A	T	0,998674	2021-01-19	United Kingdom
ORF8_73_C	ORF8	73	ERR5215421	28111	A	G	0,999616	2021-01-19	United Kingdom
N_3_H	N	3	ERR5215421	28280	G	C	0,999812	2021-01-19	United Kingdom
N_3_V	N	3	ERR5215421	28281	A	T	0,99951	2021-01-19	United Kingdom
N_3_E	N	3	ERR5215421	28282	T	A	0,999586	2021-01-19	United Kingdom
N_203_K	N	203	ERR5215421	28881	G	A	0,995805	2021-01-19	United Kingdom
N_204_R	N	204	ERR5215421	28883	G	C	0,999654	2021-01-19	United Kingdom
N_235_F	N	235	ERR5215421	28977	C	T	0,999753	2021-01-19	United Kingdom
ORF1ab_144_Y	ORF1ab	144	ERR5215427	695	G	T	1	2021-01-19	United Kingdom
ORF1ab_460_Y	ORF1ab	460	ERR5215427	1643	A	T	1	2021-01-19	United Kingdom
ORF1ab_1001_I	ORF1ab	1001	ERR5215427	3267	C	T	1	2021-01-19	United Kingdom
ORF1ab_1708_D	ORF1ab	1708	ERR5215427	5388	C	A	1	2021-01-19	United Kingdom
ORF1ab_2230_T	ORF1ab	2230	ERR5215427	6954	T	C	0,997102	2021-01-19	United Kingdom
ORF1ab_3674_NA	ORF1ab	3674	ERR5215427	11287	G	-TCTGGTTTT	0,999076	2021-01-19	United Kingdom
ORF1ab_3915_F	ORF1ab	3915	ERR5215427	12008	C	T	0,99989	2021-01-19	United Kingdom
ORF1ab_314_L	ORF1ab	314	ERR5215427	14408	C	T	1	2021-01-19	United Kingdom
ORF1ab_1612_S	ORF1ab	1612	ERR5215427	18301	G	A	0,999521	2021-01-19	United Kingdom
S_68_NA	S	68	ERR5215427	21764	A	-TACATG	0,995701	2021-01-19	United Kingdom
S_143_NA	S	143	ERR5215427	21990	T	-TTA	0,994613	2021-01-19	United Kingdom
S_501_Y	S	501	ERR5215427	23063	A	T	0,998918	2021-01-19	United Kingdom
S_570_D	S	570	ERR5215427	23271	C	A	0,999674	2021-01-19	United Kingdom
S_614_G	S	614	ERR5215427	23403	A	G	0,999838	2021-01-19	United Kingdom
S_681_H	S	681	ERR5215427	23604	C	A	0,999703	2021-01-19	United Kingdom
S_716_I	S	716	ERR5215427	23709	C	T	0,999393	2021-01-19	United Kingdom
S_982_A	S	982	ERR5215427	24506	T	G	1	2021-01-19	United Kingdom
S_1118_H	S	1118	ERR5215427	24914	G	C	0,999669	2021-01-19	United Kingdom
S_1214_G	S	1214	ERR5215427	25202	T	G	0,26422	2021-01-19	United Kingdom
ORF8_27_*	ORF8	27	ERR5215427	27972	C	T	0,999609	2021-01-19	United Kingdom
ORF8_52_I	ORF8	52	ERR5215427	28048	G	T	0,999613	2021-01-19	United Kingdom
ORF8_68_*	ORF8	68	ERR5215427	28095	A	T	0,999617	2021-01-19	United Kingdom
ORF8_73_C	ORF8	73	ERR5215427	28111	A	G	0,999777	2021-01-19	United Kingdom
ORF8_118_V	ORF8	118	ERR5215427	28245	T	G	1	2021-01-19	United Kingdom
ORF8_119_NA	ORF8	119	ERR5215427	28250	T	+CTG	0,981635	2021-01-19	United Kingdom
ORF8_120_NA	ORF8	120	ERR5215427	28253	C	-A	0,993874	2021-01-19	United Kingdom
N_3_H	N	3	ERR5215427	28280	G	C	0,999901	2021-01-19	United Kingdom
N_3_V	N	3	ERR5215427	28281	A	T	0,999649	2021-01-19	United Kingdom
N_3_E	N	3	ERR5215427	28282	T	A	0,999192	2021-01-19	United Kingdom
N_203_K	N	203	ERR5215427	28881	G	A	0,997932	2021-01-19	United Kingdom
N_204_R	N	204	ERR5215427	28883	G	C	0,998026	2021-01-19	United Kingdom
N_235_F	N	235	ERR5215427	28977	C	T	1	2021-01-19	United Kingdom
ORF1ab_144_Y	ORF1ab	144	ERR5215430	695	G	T	1	2021-01-19	United Kingdom
ORF1ab_330_A	ORF1ab	330	ERR5215430	1253	T	G	0,997781	2021-01-19	United Kingdom
ORF1ab_460_Y	ORF1ab	460	ERR5215430	1643	A	T	0,994152	2021-01-19	United Kingdom
ORF1ab_1001_I	ORF1ab	1001	ERR5215430	3267	C	T	0,999922	2021-01-19	United Kingdom
ORF1ab_1708_D	ORF1ab	1708	ERR5215430	5388	C	A	1	2021-01-19	United Kingdom
ORF1ab_2230_T	ORF1ab	2230	ERR5215430	6954	T	C	0,99893	2021-01-19	United Kingdom
ORF1ab_3674_NA	ORF1ab	3674	ERR5215430	11287	G	-TCTGGTTTT	0,998189	2021-01-19	United Kingdom
ORF1ab_314_L	ORF1ab	314	ERR5215430	14408	C	T	0,999088	2021-01-19	United Kingdom
S_68_NA	S	68	ERR5215430	21764	A	-TACATG	0,995605	2021-01-19	United Kingdom
S_143_NA	S	143	ERR5215430	21990	T	-TTA	0,994511	2021-01-19	United Kingdom
S_501_Y	S	501	ERR5215430	23063	A	T	0,996761	2021-01-19	United Kingdom
S_570_D	S	570	ERR5215430	23271	C	A	0,999799	2021-01-19	United Kingdom
S_614_G	S	614	ERR5215430	23403	A	G	0,999763	2021-01-19	United Kingdom
S_681_H	S	681	ERR5215430	23604	C	A	0,999538	2021-01-19	United Kingdom
S_716_I	S	716	ERR5215430	23709	C	T	1	2021-01-19	United Kingdom
S_982_A	S	982	ERR5215430	24506	T	G	0,999764	2021-01-19	United Kingdom
S_1118_H	S	1118	ERR5215430	24914	G	C	0,999419	2021-01-19	United Kingdom
S_1214_G	S	1214	ERR5215430	25202	T	G	0,293146	2021-01-19	United Kingdom
ORF8_27_*	ORF8	27	ERR5215430	27972	C	T	1	2021-01-19	United Kingdom
ORF8_52_I	ORF8	52	ERR5215430	28048	G	T	0,999297	2021-01-19	United Kingdom
ORF8_68_*	ORF8	68	ERR5215430	28095	A	T	0,995649	2021-01-19	United Kingdom
ORF8_73_C	ORF8	73	ERR5215430	28111	A	G	0,999821	2021-01-19	United Kingdom
ORF8_118_V	ORF8	118	ERR5215430	28245	T	G	0,9997	2021-01-19	United Kingdom
ORF8_119_NA	ORF8	119	ERR5215430	28250	T	+CTG	0,988006	2021-01-19	United Kingdom
ORF8_120_NA	ORF8	120	ERR5215430	28253	C	-A	0,995886	2021-01-19	United Kingdom
N_3_H	N	3	ERR5215430	28280	G	C	0,999778	2021-01-19	United Kingdom
N_3_V	N	3	ERR5215430	28281	A	T	0,999911	2021-01-19	United Kingdom
N_3_E	N	3	ERR5215430	28282	T	A	0,999366	2021-01-19	United Kingdom
N_203_K	N	203	ERR5215430	28881	G	A	0,99368	2021-01-19	United Kingdom
N_204_R	N	204	ERR5215430	28883	G	C	0,999758	2021-01-19	United Kingdom
N_235_F	N	235	ERR5215430	28977	C	T	0,999722	2021-01-19	United Kingdom
ORF1ab_460_Y	ORF1ab	460	ERR5215431	1643	A	T	0,999515	2021-01-21	United Kingdom
ORF1ab_1001_I	ORF1ab	1001	ERR5215431	3267	C	T	0,99991	2021-01-21	United Kingdom
ORF1ab_1708_D	ORF1ab	1708	ERR5215431	5388	C	A	1	2021-01-21	United Kingdom
ORF1ab_1822_I	ORF1ab	1822	ERR5215431	5730	C	T	0,999752	2021-01-21	United Kingdom
ORF1ab_2230_T	ORF1ab	2230	ERR5215431	6954	T	C	0,998145	2021-01-21	United Kingdom
ORF1ab_3674_NA	ORF1ab	3674	ERR5215431	11287	G	-TCTGGTTTT	0,998443	2021-01-21	United Kingdom
ORF1ab_314_L	ORF1ab	314	ERR5215431	14408	C	T	0,999732	2021-01-21	United Kingdom
S_68_NA	S	68	ERR5215431	21764	A	-TACATG	0,991773	2021-01-21	United Kingdom
S_143_NA	S	143	ERR5215431	21990	T	-TTA	0,997651	2021-01-21	United Kingdom
S_501_Y	S	501	ERR5215431	23063	A	T	0,999436	2021-01-21	United Kingdom
S_570_D	S	570	ERR5215431	23271	C	A	0,999781	2021-01-21	United Kingdom
S_614_G	S	614	ERR5215431	23403	A	G	0,999746	2021-01-21	United Kingdom
S_681_H	S	681	ERR5215431	23604	C	A	1	2021-01-21	United Kingdom
S_716_I	S	716	ERR5215431	23709	C	T	0,999321	2021-01-21	United Kingdom
S_982_A	S	982	ERR5215431	24506	T	G	0,998901	2021-01-21	United Kingdom
S_1118_H	S	1118	ERR5215431	24914	G	C	1	2021-01-21	United Kingdom
S_1214_G	S	1214	ERR5215431	25202	T	G	0,227365	2021-01-21	United Kingdom
ORF8_27_*	ORF8	27	ERR5215431	27972	C	T	0,999024	2021-01-21	United Kingdom
ORF8_52_I	ORF8	52	ERR5215431	28048	G	T	0,999526	2021-01-21	United Kingdom
ORF8_68_*	ORF8	68	ERR5215431	28095	A	T	0,995016	2021-01-21	United Kingdom
ORF8_73_C	ORF8	73	ERR5215431	28111	A	G	0,999735	2021-01-21	United Kingdom
ORF8_119_NA	ORF8	119	ERR5215431	28250	T	+CTG	0,987841	2021-01-21	United Kingdom
ORF8_120_NA	ORF8	120	ERR5215431	28253	C	-A	0,996158	2021-01-21	United Kingdom
N_3_H	N	3	ERR5215431	28280	G	C	0,999786	2021-01-21	United Kingdom
N_3_V	N	3	ERR5215431	28281	A	T	0,9997	2021-01-21	United Kingdom
N_3_E	N	3	ERR5215431	28282	T	A	0,998921	2021-01-21	United Kingdom
N_203_K	N	203	ERR5215431	28881	G	A	0,997383	2021-01-21	United Kingdom
N_204_R	N	204	ERR5215431	28883	G	C	0,999818	2021-01-21	United Kingdom
N_235_F	N	235	ERR5215431	28977	C	T	0,9987	2021-01-21	United Kingdom
ORF1ab_1001_I	ORF1ab	1001	ERR5215432	3267	C	T	1	2021-01-19	United Kingdom
ORF1ab_1708_D	ORF1ab	1708	ERR5215432	5388	C	A	1	2021-01-19	United Kingdom
ORF1ab_2230_T	ORF1ab	2230	ERR5215432	6954	T	C	0,997382	2021-01-19	United Kingdom
ORF1ab_3674_NA	ORF1ab	3674	ERR5215432	11287	G	-TCTGGTTTT	0,990803	2021-01-19	United Kingdom
ORF1ab_314_L	ORF1ab	314	ERR5215432	14408	C	T	1	2021-01-19	United Kingdom
S_18_F	S	18	ERR5215432	21614	C	T	0,999405	2021-01-19	United Kingdom
S_68_NA	S	68	ERR5215432	21764	A	-TACATG	0,995484	2021-01-19	United Kingdom
S_143_NA	S	143	ERR5215432	21989	G	-TTTATT	0,120846	2021-01-19	United Kingdom
S_143_NA	S	143	ERR5215432	21990	T	-TTA	0,877992	2021-01-19	United Kingdom
S_501_Y	S	501	ERR5215432	23063	A	T	0,999651	2021-01-19	United Kingdom
S_570_D	S	570	ERR5215432	23271	C	A	0,999752	2021-01-19	United Kingdom
S_577_C	S	577	ERR5215432	23291	C	T	0,057161	2021-01-19	United Kingdom
S_614_G	S	614	ERR5215432	23403	A	G	1	2021-01-19	United Kingdom
S_681_H	S	681	ERR5215432	23604	C	A	1	2021-01-19	United Kingdom
S_716_I	S	716	ERR5215432	23709	C	T	0,999648	2021-01-19	United Kingdom
S_982_A	S	982	ERR5215432	24506	T	G	1	2021-01-19	United Kingdom
S_1118_H	S	1118	ERR5215432	24914	G	C	0,99972	2021-01-19	United Kingdom
S_1214_G	S	1214	ERR5215432	25202	T	G	0,188324	2021-01-19	United Kingdom
ORF6_22_NA	ORF6	22	ERR5215432	27266	T	-TA	0,999534	2021-01-19	United Kingdom
ORF7a_4_NA	ORF7a	4	ERR5215432	27404	T	-TCTTTTCTTGGCACTGATAACACTCGCTACTTGTGAGCTTTATCACTACCAAGAGTG	0,994965	2021-01-19	United Kingdom
ORF7a_47_N	ORF7a	47	ERR5215432	27532	C	A	0,168	2021-01-19	United Kingdom
ORF7b_12_NA	ORF7b	12	ERR5215432	27791	C	-TT	0,10687	2021-01-19	United Kingdom
ORF8_27_*	ORF8	27	ERR5215432	27972	C	T	0,999098	2021-01-19	United Kingdom
ORF8_52_I	ORF8	52	ERR5215432	28048	G	T	1	2021-01-19	United Kingdom
ORF8_73_C	ORF8	73	ERR5215432	28111	A	G	0,999663	2021-01-19	United Kingdom
N_3_H	N	3	ERR5215432	28280	G	C	0,999641	2021-01-19	United Kingdom
N_3_V	N	3	ERR5215432	28281	A	T	0,999928	2021-01-19	United Kingdom
N_3_E	N	3	ERR5215432	28282	T	A	0,999207	2021-01-19	United Kingdom
N_203_K	N	203	ERR5215432	28881	G	A	0,996466	2021-01-19	United Kingdom
N_204_R	N	204	ERR5215432	28883	G	C	1	2021-01-19	United Kingdom
N_235_F	N	235	ERR5215432	28977	C	T	1	2021-01-19	United Kingdom
ORF1ab_1001_I	ORF1ab	1001	ERR5215433	3267	C	T	1	2021-01-21	United Kingdom
ORF1ab_1708_D	ORF1ab	1708	ERR5215433	5388	C	A	1	2021-01-21	United Kingdom
ORF1ab_2230_T	ORF1ab	2230	ERR5215433	6954	T	C	0,997925	2021-01-21	United Kingdom
ORF1ab_3674_NA	ORF1ab	3674	ERR5215433	11287	G	-TCTGGTTTT	0,996128	2021-01-21	United Kingdom
ORF1ab_314_L	ORF1ab	314	ERR5215433	14408	C	T	0,99705	2021-01-21	United Kingdom
ORF1ab_1048_A	ORF1ab	1048	ERR5215433	16609	A	G	1	2021-01-21	United Kingdom
S_68_NA	S	68	ERR5215433	21764	A	-TACATG	0,997019	2021-01-21	United Kingdom
S_143_NA	S	143	ERR5215433	21990	T	-TTA	0,996698	2021-01-21	United Kingdom
S_501_Y	S	501	ERR5215433	23063	A	T	1	2021-01-21	United Kingdom
S_570_D	S	570	ERR5215433	23271	C	A	0,99994	2021-01-21	United Kingdom
S_614_G	S	614	ERR5215433	23403	A	G	0,999881	2021-01-21	United Kingdom
S_681_H	S	681	ERR5215433	23604	C	A	1	2021-01-21	United Kingdom
S_716_I	S	716	ERR5215433	23709	C	T	1	2021-01-21	United Kingdom
S_982_A	S	982	ERR5215433	24506	T	G	1	2021-01-21	United Kingdom
S_1118_H	S	1118	ERR5215433	24914	G	C	0,999167	2021-01-21	United Kingdom
S_1214_G	S	1214	ERR5215433	25202	T	G	0,234568	2021-01-21	United Kingdom
ORF8_27_*	ORF8	27	ERR5215433	27972	C	T	0,998756	2021-01-21	United Kingdom
ORF8_52_I	ORF8	52	ERR5215433	28048	G	T	0,998785	2021-01-21	United Kingdom
ORF8_68_*	ORF8	68	ERR5215433	28095	A	T	0,99883	2021-01-21	United Kingdom
ORF8_73_C	ORF8	73	ERR5215433	28111	A	G	0,99983	2021-01-21	United Kingdom
N_3_H	N	3	ERR5215433	28280	G	C	0,999826	2021-01-21	United Kingdom
N_3_V	N	3	ERR5215433	28281	A	T	0,999825	2021-01-21	United Kingdom
N_3_E	N	3	ERR5215433	28282	T	A	0,999767	2021-01-21	United Kingdom
N_203_K	N	203	ERR5215433	28881	G	A	1	2021-01-21	United Kingdom
N_204_R	N	204	ERR5215433	28883	G	C	1	2021-01-21	United Kingdom
N_211_S	N	211	ERR5215433	28904	G	T	0,998708	2021-01-21	United Kingdom
N_235_F	N	235	ERR5215433	28977	C	T	0,998767	2021-01-21	United Kingdom
ORF1ab_144_Y	ORF1ab	144	ERR5215438	695	G	T	0,999387	2021-01-19	United Kingdom
ORF1ab_460_Y	ORF1ab	460	ERR5215438	1643	A	T	0,996342	2021-01-19	United Kingdom
ORF1ab_1001_I	ORF1ab	1001	ERR5215438	3267	C	T	0,999942	2021-01-19	United Kingdom
ORF1ab_1708_D	ORF1ab	1708	ERR5215438	5388	C	A	1	2021-01-19	United Kingdom
ORF1ab_2230_T	ORF1ab	2230	ERR5215438	6954	T	C	0,998202	2021-01-19	United Kingdom
ORF1ab_3674_NA	ORF1ab	3674	ERR5215438	11287	G	-TCTGGTTTT	0,994865	2021-01-19	United Kingdom
ORF1ab_314_L	ORF1ab	314	ERR5215438	14408	C	T	1	2021-01-19	United Kingdom
ORF1ab_1812_T	ORF1ab	1812	ERR5215438	18902	A	C	0,989164	2021-01-19	United Kingdom
S_68_NA	S	68	ERR5215438	21764	A	-TACATG	0,994825	2021-01-19	United Kingdom
S_143_NA	S	143	ERR5215438	21990	T	-TTA	0,996137	2021-01-19	United Kingdom
S_501_Y	S	501	ERR5215438	23063	A	T	0,998517	2021-01-19	United Kingdom
S_570_D	S	570	ERR5215438	23271	C	A	0,999849	2021-01-19	United Kingdom
S_614_G	S	614	ERR5215438	23403	A	G	0,999465	2021-01-19	United Kingdom
S_681_H	S	681	ERR5215438	23604	C	A	1	2021-01-19	United Kingdom
S_716_I	S	716	ERR5215438	23709	C	T	0,999347	2021-01-19	United Kingdom
S_982_A	S	982	ERR5215438	24506	T	G	0,99989	2021-01-19	United Kingdom
S_1118_H	S	1118	ERR5215438	24914	G	C	1	2021-01-19	United Kingdom
S_1214_G	S	1214	ERR5215438	25202	T	G	0,248878	2021-01-19	United Kingdom
ORF8_27_*	ORF8	27	ERR5215438	27972	C	T	0,999514	2021-01-19	United Kingdom
ORF8_52_I	ORF8	52	ERR5215438	28048	G	T	1	2021-01-19	United Kingdom
ORF8_68_*	ORF8	68	ERR5215438	28095	A	T	0,996051	2021-01-19	United Kingdom
ORF8_73_C	ORF8	73	ERR5215438	28111	A	G	0,999582	2021-01-19	United Kingdom
ORF8_118_V	ORF8	118	ERR5215438	28245	T	G	0,999818	2021-01-19	United Kingdom
ORF8_119_NA	ORF8	119	ERR5215438	28250	T	+CTG	0,984009	2021-01-19	United Kingdom
ORF8_120_NA	ORF8	120	ERR5215438	28253	C	-A	0,993921	2021-01-19	United Kingdom
N_3_H	N	3	ERR5215438	28280	G	C	0,999762	2021-01-19	United Kingdom
N_3_V	N	3	ERR5215438	28281	A	T	0,999795	2021-01-19	United Kingdom
N_3_E	N	3	ERR5215438	28282	T	A	0,999308	2021-01-19	United Kingdom
N_203_K	N	203	ERR5215438	28881	G	A	0,99595	2021-01-19	United Kingdom
N_204_R	N	204	ERR5215438	28883	G	C	0,99977	2021-01-19	United Kingdom
N_235_F	N	235	ERR5215438	28977	C	T	0,999465	2021-01-19	United Kingdom
ORF1ab_1001_I	ORF1ab	1001	ERR5215441	3267	C	T	1	2021-01-18	United Kingdom
ORF1ab_1054_L	ORF1ab	1054	ERR5215441	3426	C	T	0,999904	2021-01-18	United Kingdom
ORF1ab_1708_D	ORF1ab	1708	ERR5215441	5388	C	A	1	2021-01-18	United Kingdom
ORF1ab_2230_T	ORF1ab	2230	ERR5215441	6954	T	C	0,998322	2021-01-18	United Kingdom
ORF1ab_3674_NA	ORF1ab	3674	ERR5215441	11287	G	-TCTGGTTTT	0,997727	2021-01-18	United Kingdom
ORF1ab_3748_I	ORF1ab	3748	ERR5215441	11507	G	A	0,999613	2021-01-18	United Kingdom
ORF1ab_314_L	ORF1ab	314	ERR5215441	14408	C	T	1	2021-01-18	United Kingdom
S_68_NA	S	68	ERR5215441	21764	A	-TACATG	0,997637	2021-01-18	United Kingdom
S_143_NA	S	143	ERR5215441	21990	T	-TTA	0,994177	2021-01-18	United Kingdom
S_176_F	S	176	ERR5215441	22088	C	T	1	2021-01-18	United Kingdom
S_501_Y	S	501	ERR5215441	23063	A	T	0,998222	2021-01-18	United Kingdom
S_570_D	S	570	ERR5215441	23271	C	A	1	2021-01-18	United Kingdom
S_614_G	S	614	ERR5215441	23403	A	G	0,999841	2021-01-18	United Kingdom
S_681_H	S	681	ERR5215441	23604	C	A	1	2021-01-18	United Kingdom
S_716_I	S	716	ERR5215441	23709	C	T	1	2021-01-18	United Kingdom
S_982_A	S	982	ERR5215441	24506	T	G	1	2021-01-18	United Kingdom
S_1118_H	S	1118	ERR5215441	24914	G	C	1	2021-01-18	United Kingdom
S_1214_G	S	1214	ERR5215441	25202	T	G	0,241022	2021-01-18	United Kingdom
ORF8_27_*	ORF8	27	ERR5215441	27972	C	T	0,99926	2021-01-18	United Kingdom
ORF8_52_I	ORF8	52	ERR5215441	28048	G	T	1	2021-01-18	United Kingdom
ORF8_73_C	ORF8	73	ERR5215441	28111	A	G	0,999373	2021-01-18	United Kingdom
N_3_H	N	3	ERR5215441	28280	G	C	0,999758	2021-01-18	United Kingdom
N_3_V	N	3	ERR5215441	28281	A	T	0,999431	2021-01-18	United Kingdom
N_3_E	N	3	ERR5215441	28282	T	A	0,999593	2021-01-18	United Kingdom
N_203_K	N	203	ERR5215441	28881	G	A	0,998711	2021-01-18	United Kingdom
N_204_R	N	204	ERR5215441	28883	G	C	1	2021-01-18	United Kingdom
N_235_F	N	235	ERR5215441	28977	C	T	1	2021-01-18	United Kingdom
ORF1ab_1001_I	ORF1ab	1001	ERR5215442	3267	C	T	0,999903	2021-01-19	United Kingdom
ORF1ab_1708_D	ORF1ab	1708	ERR5215442	5388	C	A	1	2021-01-19	United Kingdom
ORF1ab_2230_T	ORF1ab	2230	ERR5215442	6954	T	C	0,998008	2021-01-19	United Kingdom
ORF1ab_3674_NA	ORF1ab	3674	ERR5215442	11287	G	-TCTGGTTTT	0,997447	2021-01-19	United Kingdom
ORF1ab_314_L	ORF1ab	314	ERR5215442	14408	C	T	0,999641	2021-01-19	United Kingdom
ORF1ab_1383_R	ORF1ab	1383	ERR5215442	17615	A	G	0,99958	2021-01-19	United Kingdom
ORF1ab_1871_G	ORF1ab	1871	ERR5215442	19079	A	G	0,999778	2021-01-19	United Kingdom
S_68_NA	S	68	ERR5215442	21764	A	-TACATG	0,9955	2021-01-19	United Kingdom
S_143_NA	S	143	ERR5215442	21990	T	-TTA	0,996041	2021-01-19	United Kingdom
S_501_Y	S	501	ERR5215442	23063	A	T	0,998087	2021-01-19	United Kingdom
S_570_D	S	570	ERR5215442	23271	C	A	0,999822	2021-01-19	United Kingdom
S_614_G	S	614	ERR5215442	23403	A	G	0,999787	2021-01-19	United Kingdom
S_653_V	S	653	ERR5215442	23520	C	T	0,999258	2021-01-19	United Kingdom
S_681_H	S	681	ERR5215442	23604	C	A	1	2021-01-19	United Kingdom
S_716_I	S	716	ERR5215442	23709	C	T	1	2021-01-19	United Kingdom
S_982_A	S	982	ERR5215442	24506	T	G	0,999837	2021-01-19	United Kingdom
S_1118_H	S	1118	ERR5215442	24914	G	C	1	2021-01-19	United Kingdom
S_1214_G	S	1214	ERR5215442	25202	T	G	0,248844	2021-01-19	United Kingdom
ORF3a_90_F	ORF3a	90	ERR5215442	25660	G	T	0,999697	2021-01-19	United Kingdom
ORF7a_47_N	ORF7a	47	ERR5215442	27532	C	A	0,999836	2021-01-19	United Kingdom
ORF8_27_*	ORF8	27	ERR5215442	27972	C	T	0,999478	2021-01-19	United Kingdom
ORF8_52_I	ORF8	52	ERR5215442	28048	G	T	1	2021-01-19	United Kingdom
ORF8_73_C	ORF8	73	ERR5215442	28111	A	G	0,999618	2021-01-19	United Kingdom
N_3_H	N	3	ERR5215442	28280	G	C	0,999856	2021-01-19	United Kingdom
N_3_V	N	3	ERR5215442	28281	A	T	0,999747	2021-01-19	United Kingdom
N_3_E	N	3	ERR5215442	28282	T	A	0,99924	2021-01-19	United Kingdom
N_203_K	N	203	ERR5215442	28881	G	A	0,991054	2021-01-19	United Kingdom
N_204_R	N	204	ERR5215442	28883	G	C	0,999742	2021-01-19	United Kingdom
N_235_F	N	235	ERR5215442	28977	C	T	0,999885	2021-01-19	United Kingdom
ORF1ab_1001_I	ORF1ab	1001	ERR5215446	3267	C	T	1	2021-01-16	United Kingdom
ORF1ab_1708_D	ORF1ab	1708	ERR5215446	5388	C	A	1	2021-01-16	United Kingdom
ORF1ab_2230_T	ORF1ab	2230	ERR5215446	6954	T	C	0,998495	2021-01-16	United Kingdom
ORF1ab_3674_NA	ORF1ab	3674	ERR5215446	11287	G	-TCTGGTTTT	0,997897	2021-01-16	United Kingdom
ORF1ab_314_L	ORF1ab	314	ERR5215446	14408	C	T	1	2021-01-16	United Kingdom
S_18_F	S	18	ERR5215446	21614	C	T	1	2021-01-16	United Kingdom
S_68_NA	S	68	ERR5215446	21764	A	-TACATG	0,998834	2021-01-16	United Kingdom
S_143_NA	S	143	ERR5215446	21990	T	-TTA	0,997702	2021-01-16	United Kingdom
S_501_Y	S	501	ERR5215446	23063	A	T	0,99843	2021-01-16	United Kingdom
S_570_D	S	570	ERR5215446	23271	C	A	0,999698	2021-01-16	United Kingdom
S_614_G	S	614	ERR5215446	23403	A	G	0,999549	2021-01-16	United Kingdom
S_681_H	S	681	ERR5215446	23604	C	A	0,999482	2021-01-16	United Kingdom
S_716_I	S	716	ERR5215446	23709	C	T	0,999461	2021-01-16	United Kingdom
S_982_A	S	982	ERR5215446	24506	T	G	1	2021-01-16	United Kingdom
S_1118_H	S	1118	ERR5215446	24914	G	C	0,999684	2021-01-16	United Kingdom
S_1214_G	S	1214	ERR5215446	25202	T	G	0,201342	2021-01-16	United Kingdom
ORF7a_4_NA	ORF7a	4	ERR5215446	27404	T	-TCTTTTCTTGGCACTGATAACACTCGCTACTTGTGAGCTTTATCACTACCAAGAGTG	0,99679	2021-01-16	United Kingdom
ORF8_27_*	ORF8	27	ERR5215446	27972	C	T	1	2021-01-16	United Kingdom
ORF8_52_I	ORF8	52	ERR5215446	28048	G	T	1	2021-01-16	United Kingdom
ORF8_73_C	ORF8	73	ERR5215446	28111	A	G	0,999648	2021-01-16	United Kingdom
N_3_H	N	3	ERR5215446	28280	G	C	0,999929	2021-01-16	United Kingdom
N_3_V	N	3	ERR5215446	28281	A	T	0,999786	2021-01-16	United Kingdom
N_3_E	N	3	ERR5215446	28282	T	A	0,999359	2021-01-16	United Kingdom
N_203_K	N	203	ERR5215446	28881	G	A	1	2021-01-16	United Kingdom
N_204_R	N	204	ERR5215446	28883	G	C	1	2021-01-16	United Kingdom
N_235_F	N	235	ERR5215446	28977	C	T	1	2021-01-16	United Kingdom
ORF1ab_1001_I	ORF1ab	1001	ERR5215448	3267	C	T	0,999783	2021-01-18	United Kingdom
ORF1ab_1708_D	ORF1ab	1708	ERR5215448	5388	C	A	1	2021-01-18	United Kingdom
ORF1ab_2230_T	ORF1ab	2230	ERR5215448	6954	T	C	0,997833	2021-01-18	United Kingdom
ORF1ab_2552_P	ORF1ab	2552	ERR5215448	7919	T	C	0,999537	2021-01-18	United Kingdom
ORF1ab_3674_NA	ORF1ab	3674	ERR5215448	11287	G	-TCTGGTTTT	0,996202	2021-01-18	United Kingdom
ORF1ab_314_L	ORF1ab	314	ERR5215448	14408	C	T	0,99974	2021-01-18	United Kingdom
ORF1ab_1383_R	ORF1ab	1383	ERR5215448	17615	A	G	0,999689	2021-01-18	United Kingdom
S_5_F	S	5	ERR5215448	21575	C	T	0,999439	2021-01-18	United Kingdom
S_68_NA	S	68	ERR5215448	21764	A	-TACATG	0,991281	2021-01-18	United Kingdom
S_143_NA	S	143	ERR5215448	21990	T	-TTA	0,997041	2021-01-18	United Kingdom
S_501_Y	S	501	ERR5215448	23063	A	T	0,999055	2021-01-18	United Kingdom
S_570_D	S	570	ERR5215448	23271	C	A	0,999754	2021-01-18	United Kingdom
S_614_G	S	614	ERR5215448	23403	A	G	0,99976	2021-01-18	United Kingdom
S_681_H	S	681	ERR5215448	23604	C	A	1	2021-01-18	United Kingdom
S_716_I	S	716	ERR5215448	23709	C	T	0,99947	2021-01-18	United Kingdom
S_982_A	S	982	ERR5215448	24506	T	G	0,999719	2021-01-18	United Kingdom
S_1118_H	S	1118	ERR5215448	24914	G	C	1	2021-01-18	United Kingdom
S_1214_G	S	1214	ERR5215448	25202	T	G	0,23622	2021-01-18	United Kingdom
ORF8_27_*	ORF8	27	ERR5215448	27972	C	T	0,99958	2021-01-18	United Kingdom
ORF8_52_I	ORF8	52	ERR5215448	28048	G	T	0,99958	2021-01-18	United Kingdom
ORF8_73_C	ORF8	73	ERR5215448	28111	A	G	0,999723	2021-01-18	United Kingdom
N_3_H	N	3	ERR5215448	28280	G	C	0,999882	2021-01-18	United Kingdom
N_3_V	N	3	ERR5215448	28281	A	T	0,999762	2021-01-18	United Kingdom
N_3_E	N	3	ERR5215448	28282	T	A	0,999605	2021-01-18	United Kingdom
N_203_K	N	203	ERR5215448	28881	G	A	0,989246	2021-01-18	United Kingdom
N_204_R	N	204	ERR5215448	28883	G	C	0,99949	2021-01-18	United Kingdom
N_235_F	N	235	ERR5215448	28977	C	T	0,999539	2021-01-18	United Kingdom
ORF1ab_300_F	ORF1ab	300	ERR5215449	1163	A	T	0,997312	2021-01-20	United Kingdom
ORF1ab_1064_C	ORF1ab	1064	ERR5215449	3456	A	G	0,999709	2021-01-20	United Kingdom
ORF1ab_2690_V	ORF1ab	2690	ERR5215449	8334	C	T	0,995955	2021-01-20	United Kingdom
ORF1ab_4265_I	ORF1ab	4265	ERR5215449	13059	C	T	0,999736	2021-01-20	United Kingdom
ORF1ab_314_L	ORF1ab	314	ERR5215449	14408	C	T	1	2021-01-20	United Kingdom
ORF1ab_508_E	ORF1ab	508	ERR5215449	14991	T	G	0,999001	2021-01-20	United Kingdom
ORF1ab_659_I	ORF1ab	659	ERR5215449	15444	G	T	0,998017	2021-01-20	United Kingdom
S_614_G	S	614	ERR5215449	23403	A	G	0,999489	2021-01-20	United Kingdom
S_675_H	S	675	ERR5215449	23587	G	T	0,999459	2021-01-20	United Kingdom
S_1214_G	S	1214	ERR5215449	25202	T	G	0,308274	2021-01-20	United Kingdom
ORF3a_220_N	ORF3a	220	ERR5215449	26051	G	A	0,999834	2021-01-20	United Kingdom
N_11_S	N	11	ERR5215449	28305	A	G	0,999606	2021-01-20	United Kingdom
N_203_K	N	203	ERR5215449	28881	G	A	0,996648	2021-01-20	United Kingdom
N_204_R	N	204	ERR5215449	28883	G	C	0,999776	2021-01-20	United Kingdom
ORF1ab_1001_I	ORF1ab	1001	ERR5215453	3267	C	T	1	2021-01-19	United Kingdom
ORF1ab_1708_D	ORF1ab	1708	ERR5215453	5388	C	A	1	2021-01-19	United Kingdom
ORF1ab_2230_T	ORF1ab	2230	ERR5215453	6954	T	C	0,999052	2021-01-19	United Kingdom
ORF1ab_3674_NA	ORF1ab	3674	ERR5215453	11287	G	-TCTGGTTTT	0,997124	2021-01-19	United Kingdom
ORF1ab_314_L	ORF1ab	314	ERR5215453	14408	C	T	1	2021-01-19	United Kingdom
ORF1ab_537_C	ORF1ab	537	ERR5215453	15077	A	G	0,185478	2021-01-19	United Kingdom
S_68_NA	S	68	ERR5215453	21764	A	-TACATG	0,995223	2021-01-19	United Kingdom
S_143_NA	S	143	ERR5215453	21990	T	-TTA	0,998303	2021-01-19	United Kingdom
S_501_Y	S	501	ERR5215453	23063	A	T	0,999468	2021-01-19	United Kingdom
S_570_D	S	570	ERR5215453	23271	C	A	1	2021-01-19	United Kingdom
S_614_G	S	614	ERR5215453	23403	A	G	0,999705	2021-01-19	United Kingdom
S_681_H	S	681	ERR5215453	23604	C	A	0,999553	2021-01-19	United Kingdom
S_691_F	S	691	ERR5215453	23634	C	T	0,998649	2021-01-19	United Kingdom
S_716_I	S	716	ERR5215453	23709	C	T	0,999544	2021-01-19	United Kingdom
S_982_A	S	982	ERR5215453	24506	T	G	0,999753	2021-01-19	United Kingdom
S_1118_H	S	1118	ERR5215453	24914	G	C	0,998924	2021-01-19	United Kingdom
S_1214_G	S	1214	ERR5215453	25202	T	G	0,267222	2021-01-19	United Kingdom
ORF7a_73_Y	ORF7a	73	ERR5215453	27610	C	T	0,111033	2021-01-19	United Kingdom
ORF8_27_*	ORF8	27	ERR5215453	27972	C	T	0,997955	2021-01-19	United Kingdom
ORF8_52_I	ORF8	52	ERR5215453	28048	G	T	0,999342	2021-01-19	United Kingdom
ORF8_73_C	ORF8	73	ERR5215453	28111	A	G	0,999719	2021-01-19	United Kingdom
N_3_H	N	3	ERR5215453	28280	G	C	0,999513	2021-01-19	United Kingdom
N_3_V	N	3	ERR5215453	28281	A	T	0,999849	2021-01-19	United Kingdom
N_3_E	N	3	ERR5215453	28282	T	A	0,999586	2021-01-19	United Kingdom
N_203_K	N	203	ERR5215453	28881	G	A	0,998177	2021-01-19	United Kingdom
N_204_R	N	204	ERR5215453	28883	G	C	1	2021-01-19	United Kingdom
N_235_F	N	235	ERR5215453	28977	C	T	1	2021-01-19	United Kingdom
N_254_S	N	254	ERR5215453	29033	G	T	0,0707971	2021-01-19	United Kingdom
ORF1ab_1001_I	ORF1ab	1001	ERR5215456	3267	C	T	0,999888	2021-01-19	United Kingdom
ORF1ab_1708_D	ORF1ab	1708	ERR5215456	5388	C	A	1	2021-01-19	United Kingdom
ORF1ab_2230_T	ORF1ab	2230	ERR5215456	6954	T	C	0,997515	2021-01-19	United Kingdom
ORF1ab_3674_NA	ORF1ab	3674	ERR5215456	11287	G	-TCTGGTTTT	0,995516	2021-01-19	United Kingdom
ORF1ab_3748_I	ORF1ab	3748	ERR5215456	11507	G	A	0,999798	2021-01-19	United Kingdom
ORF1ab_314_L	ORF1ab	314	ERR5215456	14408	C	T	0,999533	2021-01-19	United Kingdom
S_68_NA	S	68	ERR5215456	21764	A	-TACATG	0,996611	2021-01-19	United Kingdom
S_143_NA	S	143	ERR5215456	21990	T	-TTA	0,996918	2021-01-19	United Kingdom
S_501_Y	S	501	ERR5215456	23063	A	T	0,999006	2021-01-19	United Kingdom
S_570_D	S	570	ERR5215456	23271	C	A	0,999778	2021-01-19	United Kingdom
S_614_G	S	614	ERR5215456	23403	A	G	0,999779	2021-01-19	United Kingdom
S_681_H	S	681	ERR5215456	23604	C	A	1	2021-01-19	United Kingdom
S_716_I	S	716	ERR5215456	23709	C	T	0,999506	2021-01-19	United Kingdom
S_982_A	S	982	ERR5215456	24506	T	G	0,999906	2021-01-19	United Kingdom
S_1118_H	S	1118	ERR5215456	24914	G	C	1	2021-01-19	United Kingdom
S_1214_G	S	1214	ERR5215456	25202	T	G	0,200732	2021-01-19	United Kingdom
ORF8_27_*	ORF8	27	ERR5215456	27972	C	T	0,998877	2021-01-19	United Kingdom
ORF8_52_I	ORF8	52	ERR5215456	28048	G	T	1	2021-01-19	United Kingdom
ORF8_73_C	ORF8	73	ERR5215456	28111	A	G	0,999554	2021-01-19	United Kingdom
N_3_H	N	3	ERR5215456	28280	G	C	0,999668	2021-01-19	United Kingdom
N_3_V	N	3	ERR5215456	28281	A	T	0,9997	2021-01-19	United Kingdom
N_3_E	N	3	ERR5215456	28282	T	A	0,999634	2021-01-19	United Kingdom
N_203_K	N	203	ERR5215456	28881	G	A	0,997186	2021-01-19	United Kingdom
N_204_R	N	204	ERR5215456	28883	G	C	0,999209	2021-01-19	United Kingdom
N_235_F	N	235	ERR5215456	28977	C	T	0,999393	2021-01-19	United Kingdom
ORF1ab_2007_I	ORF1ab	2007	ERR5215460	6285	C	T	1	2021-01-20	United Kingdom
ORF1ab_314_L	ORF1ab	314	ERR5215460	14408	C	T	0,999429	2021-01-20	United Kingdom
ORF1ab_959_L	ORF1ab	959	ERR5215460	16343	C	T	0,999176	2021-01-20	United Kingdom
ORF1ab_1271_L	ORF1ab	1271	ERR5215460	17278	G	T	0,999521	2021-01-20	United Kingdom
S_18_F	S	18	ERR5215460	21614	C	T	0,999901	2021-01-20	United Kingdom
S_222_V	S	222	ERR5215460	22227	C	T	0,998644	2021-01-20	United Kingdom
S_614_G	S	614	ERR5215460	23403	A	G	0,999642	2021-01-20	United Kingdom
S_1214_G	S	1214	ERR5215460	25202	T	G	0,21	2021-01-20	United Kingdom
ORF7a_80_I	ORF7a	80	ERR5215460	27632	G	T	0,997447	2021-01-20	United Kingdom
N_220_V	N	220	ERR5215460	28932	C	T	0,998246	2021-01-20	United Kingdom
ORF10_30_L	ORF10	30	ERR5215460	29645	G	T	1	2021-01-20	United Kingdom
ORF1ab_1001_I	ORF1ab	1001	ERR5215462	3267	C	T	0,999597	2021-01-19	United Kingdom
ORF1ab_1708_D	ORF1ab	1708	ERR5215462	5388	C	A	1	2021-01-19	United Kingdom
ORF1ab_2230_T	ORF1ab	2230	ERR5215462	6954	T	C	0,998606	2021-01-19	United Kingdom
ORF1ab_2815_C	ORF1ab	2815	ERR5215462	8708	G	T	0,0592593	2021-01-19	United Kingdom
ORF1ab_3603_NA	ORF1ab	3603	ERR5215462	11074	C	-T	0,0519528	2021-01-19	United Kingdom
ORF1ab_3674_NA	ORF1ab	3674	ERR5215462	11287	G	-TCTGGTTTT	0,998798	2021-01-19	United Kingdom
ORF1ab_314_L	ORF1ab	314	ERR5215462	14408	C	T	1	2021-01-19	United Kingdom
S_68_NA	S	68	ERR5215462	21764	A	-TACATG	0,996471	2021-01-19	United Kingdom
S_143_NA	S	143	ERR5215462	21990	T	-TTA	0,996099	2021-01-19	United Kingdom
S_501_Y	S	501	ERR5215462	23063	A	T	0,998502	2021-01-19	United Kingdom
S_570_D	S	570	ERR5215462	23271	C	A	0,99979	2021-01-19	United Kingdom
S_614_G	S	614	ERR5215462	23403	A	G	0,999509	2021-01-19	United Kingdom
S_681_H	S	681	ERR5215462	23604	C	A	1	2021-01-19	United Kingdom
S_716_I	S	716	ERR5215462	23709	C	T	1	2021-01-19	United Kingdom
S_982_A	S	982	ERR5215462	24506	T	G	1	2021-01-19	United Kingdom
S_1118_H	S	1118	ERR5215462	24914	G	C	0,999602	2021-01-19	United Kingdom
S_1162_L	S	1162	ERR5215462	25047	C	T	1	2021-01-19	United Kingdom
S_1214_G	S	1214	ERR5215462	25202	T	G	0,260766	2021-01-19	United Kingdom
ORF8_27_*	ORF8	27	ERR5215462	27972	C	T	0,997537	2021-01-19	United Kingdom
ORF8_52_I	ORF8	52	ERR5215462	28048	G	T	1	2021-01-19	United Kingdom
ORF8_73_C	ORF8	73	ERR5215462	28111	A	G	0,999518	2021-01-19	United Kingdom
ORF8_85_L	ORF8	85	ERR5215462	28147	C	T	0,0667448	2021-01-19	United Kingdom
N_3_H	N	3	ERR5215462	28280	G	C	0,999921	2021-01-19	United Kingdom
N_3_V	N	3	ERR5215462	28281	A	T	0,999763	2021-01-19	United Kingdom
N_3_E	N	3	ERR5215462	28282	T	A	0,999287	2021-01-19	United Kingdom
N_203_K	N	203	ERR5215462	28881	G	A	0,994949	2021-01-19	United Kingdom
N_204_R	N	204	ERR5215462	28883	G	C	1	2021-01-19	United Kingdom
N_235_F	N	235	ERR5215462	28977	C	T	1	2021-01-19	United Kingdom
ORF1ab_944_L	ORF1ab	944	ERR5215473	3096	C	T	1	2021-01-20	United Kingdom
ORF1ab_1156_V	ORF1ab	1156	ERR5215473	3732	C	T	1	2021-01-20	United Kingdom
ORF1ab_2260_L	ORF1ab	2260	ERR5215473	7044	C	T	0,999621	2021-01-20	United Kingdom
ORF1ab_3909_G	ORF1ab	3909	ERR5215473	11991	A	G	0,99924	2021-01-20	United Kingdom
ORF1ab_314_L	ORF1ab	314	ERR5215473	14408	C	T	0,999227	2021-01-20	United Kingdom
S_18_F	S	18	ERR5215473	21614	C	T	0,998681	2021-01-20	United Kingdom
S_222_V	S	222	ERR5215473	22227	C	T	0,99972	2021-01-20	United Kingdom
S_614_G	S	614	ERR5215473	23403	A	G	0,999786	2021-01-20	United Kingdom
S_1214_G	S	1214	ERR5215473	25202	T	G	0,25227	2021-01-20	United Kingdom
ORF3a_55_F	ORF3a	55	ERR5215473	25555	G	T	0,999834	2021-01-20	United Kingdom
ORF3a_64_I	ORF3a	64	ERR5215473	25583	C	T	0,999849	2021-01-20	United Kingdom
ORF6_21_I	ORF6	21	ERR5215473	27263	C	T	0,0699061	2021-01-20	United Kingdom
N_220_V	N	220	ERR5215473	28932	C	T	1	2021-01-20	United Kingdom
ORF10_30_L	ORF10	30	ERR5215473	29645	G	T	0,99938	2021-01-20	United Kingdom
ORF1ab_730_F	ORF1ab	730	ERR5215478	2453	C	T	0,99543	2021-01-19	United Kingdom
ORF1ab_1001_I	ORF1ab	1001	ERR5215478	3267	C	T	0,999921	2021-01-19	United Kingdom
ORF1ab_1708_D	ORF1ab	1708	ERR5215478	5388	C	A	1	2021-01-19	United Kingdom
ORF1ab_2230_T	ORF1ab	2230	ERR5215478	6954	T	C	0,997941	2021-01-19	United Kingdom
ORF1ab_3674_NA	ORF1ab	3674	ERR5215478	11287	G	-TCTGGTTTT	0,995398	2021-01-19	United Kingdom
ORF1ab_314_L	ORF1ab	314	ERR5215478	14408	C	T	1	2021-01-19	United Kingdom
S_68_NA	S	68	ERR5215478	21764	A	-TACATG	0,994136	2021-01-19	United Kingdom
S_143_NA	S	143	ERR5215478	21990	T	-TTA	0,995023	2021-01-19	United Kingdom
S_484_K	S	484	ERR5215478	23012	G	A	1	2021-01-19	United Kingdom
S_501_Y	S	501	ERR5215478	23063	A	T	0,998624	2021-01-19	United Kingdom
S_570_D	S	570	ERR5215478	23271	C	A	0,999938	2021-01-19	United Kingdom
S_614_G	S	614	ERR5215478	23403	A	G	0,999571	2021-01-19	United Kingdom
S_681_H	S	681	ERR5215478	23604	C	A	1	2021-01-19	United Kingdom
S_716_I	S	716	ERR5215478	23709	C	T	1	2021-01-19	United Kingdom
S_982_A	S	982	ERR5215478	24506	T	G	0,999877	2021-01-19	United Kingdom
S_1118_H	S	1118	ERR5215478	24914	G	C	1	2021-01-19	United Kingdom
S_1214_G	S	1214	ERR5215478	25202	T	G	0,244876	2021-01-19	United Kingdom
ORF8_27_*	ORF8	27	ERR5215478	27972	C	T	0,997941	2021-01-19	United Kingdom
ORF8_52_I	ORF8	52	ERR5215478	28048	G	T	0,999344	2021-01-19	United Kingdom
ORF8_73_C	ORF8	73	ERR5215478	28111	A	G	0,999699	2021-01-19	United Kingdom
N_3_H	N	3	ERR5215478	28280	G	C	0,999739	2021-01-19	United Kingdom
N_3_V	N	3	ERR5215478	28281	A	T	0,999902	2021-01-19	United Kingdom
N_3_E	N	3	ERR5215478	28282	T	A	0,999442	2021-01-19	United Kingdom
N_173_V	N	173	ERR5215478	28791	C	T	0,998076	2021-01-19	United Kingdom
N_203_K	N	203	ERR5215478	28881	G	A	0,997533	2021-01-19	United Kingdom
N_204_R	N	204	ERR5215478	28883	G	C	0,999301	2021-01-19	United Kingdom
N_235_F	N	235	ERR5215478	28977	C	T	0,999528	2021-01-19	United Kingdom
N_254_V	N	254	ERR5215478	29034	C	T	0,0622333	2021-01-19	United Kingdom
N_398_T	N	398	ERR5215478	29465	G	A	0,997585	2021-01-19	United Kingdom
ORF1ab_1001_I	ORF1ab	1001	ERR5215479	3267	C	T	0,999894	2021-01-19	United Kingdom
ORF1ab_1708_D	ORF1ab	1708	ERR5215479	5388	C	A	1	2021-01-19	United Kingdom
ORF1ab_2230_T	ORF1ab	2230	ERR5215479	6954	T	C	0,997859	2021-01-19	United Kingdom
ORF1ab_3674_NA	ORF1ab	3674	ERR5215479	11287	G	-TCTGGTTTT	0,988686	2021-01-19	United Kingdom
ORF1ab_314_L	ORF1ab	314	ERR5215479	14408	C	T	1	2021-01-19	United Kingdom
ORF1ab_1918_S	ORF1ab	1918	ERR5215479	19219	G	T	0,999818	2021-01-19	United Kingdom
ORF1ab_2613_C	ORF1ab	2613	ERR5215479	21304	C	T	1	2021-01-19	United Kingdom
S_18_F	S	18	ERR5215479	21614	C	T	0,999734	2021-01-19	United Kingdom
S_68_NA	S	68	ERR5215479	21764	A	-TACATG	0,994616	2021-01-19	United Kingdom
S_143_NA	S	143	ERR5215479	21990	T	-TTA	0,998319	2021-01-19	United Kingdom
S_501_Y	S	501	ERR5215479	23063	A	T	0,999562	2021-01-19	United Kingdom
S_570_D	S	570	ERR5215479	23271	C	A	0,999717	2021-01-19	United Kingdom
S_614_G	S	614	ERR5215479	23403	A	G	0,999594	2021-01-19	United Kingdom
S_681_H	S	681	ERR5215479	23604	C	A	1	2021-01-19	United Kingdom
S_716_I	S	716	ERR5215479	23709	C	T	0,999692	2021-01-19	United Kingdom
S_982_A	S	982	ERR5215479	24506	T	G	0,999741	2021-01-19	United Kingdom
S_1118_H	S	1118	ERR5215479	24914	G	C	1	2021-01-19	United Kingdom
S_1214_G	S	1214	ERR5215479	25202	T	G	0,143051	2021-01-19	United Kingdom
ORF7a_4_NA	ORF7a	4	ERR5215479	27404	T	-TCTTTTCTTGGCACTGATAACACTCGCTACTTGTGAGCTTTATCACTACCAAGAGTG	0,995613	2021-01-19	United Kingdom
ORF8_27_*	ORF8	27	ERR5215479	27972	C	T	1	2021-01-19	United Kingdom
ORF8_52_I	ORF8	52	ERR5215479	28048	G	T	0,998963	2021-01-19	United Kingdom
ORF8_73_C	ORF8	73	ERR5215479	28111	A	G	0,999589	2021-01-19	United Kingdom
ORF8_120_V	ORF8	120	ERR5215479	28251	T	G	0,999536	2021-01-19	United Kingdom
ORF8_121_L	ORF8	121	ERR5215479	28254	A	C	0,999676	2021-01-19	United Kingdom
N_3_H	N	3	ERR5215479	28280	G	C	0,999795	2021-01-19	United Kingdom
N_3_V	N	3	ERR5215479	28281	A	T	0,99976	2021-01-19	United Kingdom
N_3_E	N	3	ERR5215479	28282	T	A	0,999486	2021-01-19	United Kingdom
N_203_K	N	203	ERR5215479	28881	G	A	0,996028	2021-01-19	United Kingdom
N_204_R	N	204	ERR5215479	28883	G	C	0,999733	2021-01-19	United Kingdom
N_235_F	N	235	ERR5215479	28977	C	T	0,999454	2021-01-19	United Kingdom
ORF1ab_1001_I	ORF1ab	1001	ERR5215482	3267	C	T	1	2021-01-19	United Kingdom
ORF1ab_1070_D	ORF1ab	1070	ERR5215482	3474	G	A	0,999608	2021-01-19	United Kingdom
ORF1ab_1708_D	ORF1ab	1708	ERR5215482	5388	C	A	1	2021-01-19	United Kingdom
ORF1ab_2230_T	ORF1ab	2230	ERR5215482	6954	T	C	0,998751	2021-01-19	United Kingdom
ORF1ab_3674_NA	ORF1ab	3674	ERR5215482	11287	G	-TCTGGTTTT	0,997498	2021-01-19	United Kingdom
ORF1ab_4211_S	ORF1ab	4211	ERR5215482	12896	C	T	1	2021-01-19	United Kingdom
ORF1ab_314_L	ORF1ab	314	ERR5215482	14408	C	T	1	2021-01-19	United Kingdom
S_68_NA	S	68	ERR5215482	21764	A	-TACATG	0,993834	2021-01-19	United Kingdom
S_143_NA	S	143	ERR5215482	21990	T	-TTA	0,995381	2021-01-19	United Kingdom
S_501_Y	S	501	ERR5215482	23063	A	T	0,999103	2021-01-19	United Kingdom
S_570_D	S	570	ERR5215482	23271	C	A	0,999801	2021-01-19	United Kingdom
S_614_G	S	614	ERR5215482	23403	A	G	0,999724	2021-01-19	United Kingdom
S_681_H	S	681	ERR5215482	23604	C	A	0,999319	2021-01-19	United Kingdom
S_716_I	S	716	ERR5215482	23709	C	T	0,999651	2021-01-19	United Kingdom
S_982_A	S	982	ERR5215482	24506	T	G	1	2021-01-19	United Kingdom
S_1118_H	S	1118	ERR5215482	24914	G	C	0,99942	2021-01-19	United Kingdom
S_1214_G	S	1214	ERR5215482	25202	T	G	0,214589	2021-01-19	United Kingdom
ORF7a_122_L	ORF7a	122	ERR5215482	27758	G	T	0,999661	2021-01-19	United Kingdom
ORF8_27_*	ORF8	27	ERR5215482	27972	C	T	0,998712	2021-01-19	United Kingdom
ORF8_52_I	ORF8	52	ERR5215482	28048	G	T	1	2021-01-19	United Kingdom
ORF8_73_C	ORF8	73	ERR5215482	28111	A	G	0,999663	2021-01-19	United Kingdom
ORF8_121_L	ORF8	121	ERR5215482	28254	A	C	0,998928	2021-01-19	United Kingdom
N_3_H	N	3	ERR5215482	28280	G	C	0,99968	2021-01-19	United Kingdom
N_3_V	N	3	ERR5215482	28281	A	T	0,99975	2021-01-19	United Kingdom
N_3_E	N	3	ERR5215482	28282	T	A	0,999643	2021-01-19	United Kingdom
N_203_K	N	203	ERR5215482	28881	G	A	0,996906	2021-01-19	United Kingdom
N_204_R	N	204	ERR5215482	28883	G	C	0,999402	2021-01-19	United Kingdom
N_235_F	N	235	ERR5215482	28977	C	T	0,999676	2021-01-19	United Kingdom
ORF1ab_124_C	ORF1ab	124	ERR5215486	635	C	T	0,064416	2021-01-21	United Kingdom
ORF1ab_690_V	ORF1ab	690	ERR5215486	2334	C	T	0,0526158	2021-01-21	United Kingdom
ORF1ab_1536_C	ORF1ab	1536	ERR5215486	4872	A	G	0,999787	2021-01-21	United Kingdom
ORF1ab_314_L	ORF1ab	314	ERR5215486	14408	C	T	0,999733	2021-01-21	United Kingdom
ORF1ab_2634_T	ORF1ab	2634	ERR5215486	21368	T	C	0,999629	2021-01-21	United Kingdom
S_18_F	S	18	ERR5215486	21614	C	T	1	2021-01-21	United Kingdom
S_222_V	S	222	ERR5215486	22227	C	T	1	2021-01-21	United Kingdom
S_614_G	S	614	ERR5215486	23403	A	G	0,999513	2021-01-21	United Kingdom
S_1214_G	S	1214	ERR5215486	25202	T	G	0,0587855	2021-01-21	United Kingdom
ORF3a_1_T	ORF3a	1	ERR5215486	25394	T	C	0,999601	2021-01-21	United Kingdom
N_220_V	N	220	ERR5215486	28932	C	T	1	2021-01-21	United Kingdom
ORF10_30_L	ORF10	30	ERR5215486	29645	G	T	0,999555	2021-01-21	United Kingdom
ORF1ab_1001_I	ORF1ab	1001	ERR5215490	3267	C	T	0,999944	2021-01-19	United Kingdom
ORF1ab_1708_D	ORF1ab	1708	ERR5215490	5388	C	A	0,999433	2021-01-19	United Kingdom
ORF1ab_2230_T	ORF1ab	2230	ERR5215490	6954	T	C	0,997649	2021-01-19	United Kingdom
ORF1ab_3674_NA	ORF1ab	3674	ERR5215490	11287	G	-TCTGGTTTT	0,997739	2021-01-19	United Kingdom
ORF1ab_314_L	ORF1ab	314	ERR5215490	14408	C	T	0,99935	2021-01-19	United Kingdom
ORF1ab_1383_R	ORF1ab	1383	ERR5215490	17615	A	G	0,999701	2021-01-19	United Kingdom
S_68_NA	S	68	ERR5215490	21764	A	-TACATG	0,996288	2021-01-19	United Kingdom
S_143_NA	S	143	ERR5215490	21990	T	-TTA	0,997797	2021-01-19	United Kingdom
S_501_Y	S	501	ERR5215490	23063	A	T	1	2021-01-19	United Kingdom
S_570_D	S	570	ERR5215490	23271	C	A	0,999864	2021-01-19	United Kingdom
S_614_G	S	614	ERR5215490	23403	A	G	0,999756	2021-01-19	United Kingdom
S_681_H	S	681	ERR5215490	23604	C	A	0,999716	2021-01-19	United Kingdom
S_716_I	S	716	ERR5215490	23709	C	T	0,999407	2021-01-19	United Kingdom
S_982_A	S	982	ERR5215490	24506	T	G	0,999655	2021-01-19	United Kingdom
S_1118_H	S	1118	ERR5215490	24914	G	C	0,999315	2021-01-19	United Kingdom
S_1214_G	S	1214	ERR5215490	25202	T	G	0,243719	2021-01-19	United Kingdom
ORF3a_255_A	ORF3a	255	ERR5215490	26156	T	C	0,999114	2021-01-19	United Kingdom
ORF8_27_*	ORF8	27	ERR5215490	27972	C	T	1	2021-01-19	United Kingdom
ORF8_52_I	ORF8	52	ERR5215490	28048	G	T	1	2021-01-19	United Kingdom
ORF8_73_C	ORF8	73	ERR5215490	28111	A	G	0,999659	2021-01-19	United Kingdom
N_3_H	N	3	ERR5215490	28280	G	C	0,999667	2021-01-19	United Kingdom
N_3_V	N	3	ERR5215490	28281	A	T	0,999749	2021-01-19	United Kingdom
N_3_E	N	3	ERR5215490	28282	T	A	0,999219	2021-01-19	United Kingdom
N_203_K	N	203	ERR5215490	28881	G	A	0,99671	2021-01-19	United Kingdom
N_204_R	N	204	ERR5215490	28883	G	C	0,999442	2021-01-19	United Kingdom
N_235_F	N	235	ERR5215490	28977	C	T	0,999537	2021-01-19	United Kingdom
ORF1ab_520_V	ORF1ab	520	ERR5215494	1824	C	T	1	2021-01-18	United Kingdom
ORF1ab_1001_I	ORF1ab	1001	ERR5215494	3267	C	T	1	2021-01-18	United Kingdom
ORF1ab_1564_A	ORF1ab	1564	ERR5215494	4956	A	C	0,999738	2021-01-18	United Kingdom
ORF1ab_1708_D	ORF1ab	1708	ERR5215494	5388	C	A	1	2021-01-18	United Kingdom
ORF1ab_2230_T	ORF1ab	2230	ERR5215494	6954	T	C	0,998062	2021-01-18	United Kingdom
ORF1ab_3674_NA	ORF1ab	3674	ERR5215494	11287	G	-TCTGGTTTT	0,999411	2021-01-18	United Kingdom
ORF1ab_314_L	ORF1ab	314	ERR5215494	14408	C	T	0,998828	2021-01-18	United Kingdom
ORF1ab_1383_R	ORF1ab	1383	ERR5215494	17615	A	G	0,999734	2021-01-18	United Kingdom
S_68_NA	S	68	ERR5215494	21764	A	-TACATG	0,995137	2021-01-18	United Kingdom
S_143_NA	S	143	ERR5215494	21990	T	-TTA	0,997587	2021-01-18	United Kingdom
S_501_Y	S	501	ERR5215494	23063	A	T	0,999286	2021-01-18	United Kingdom
S_570_D	S	570	ERR5215494	23271	C	A	0,999701	2021-01-18	United Kingdom
S_614_G	S	614	ERR5215494	23403	A	G	0,9999	2021-01-18	United Kingdom
S_681_H	S	681	ERR5215494	23604	C	A	0,999623	2021-01-18	United Kingdom
S_716_I	S	716	ERR5215494	23709	C	T	0,999221	2021-01-18	United Kingdom
S_982_A	S	982	ERR5215494	24506	T	G	1	2021-01-18	United Kingdom
S_1118_H	S	1118	ERR5215494	24914	G	C	1	2021-01-18	United Kingdom
S_1214_G	S	1214	ERR5215494	25202	T	G	0,206983	2021-01-18	United Kingdom
ORF8_27_*	ORF8	27	ERR5215494	27972	C	T	1	2021-01-18	United Kingdom
ORF8_52_I	ORF8	52	ERR5215494	28048	G	T	1	2021-01-18	United Kingdom
ORF8_73_C	ORF8	73	ERR5215494	28111	A	G	0,999587	2021-01-18	United Kingdom
N_3_H	N	3	ERR5215494	28280	G	C	0,999887	2021-01-18	United Kingdom
N_3_V	N	3	ERR5215494	28281	A	T	0,999773	2021-01-18	United Kingdom
N_3_E	N	3	ERR5215494	28282	T	A	0,999773	2021-01-18	United Kingdom
N_203_K	N	203	ERR5215494	28881	G	A	1	2021-01-18	United Kingdom
N_204_R	N	204	ERR5215494	28883	G	C	1	2021-01-18	United Kingdom
N_235_F	N	235	ERR5215494	28977	C	T	1	2021-01-18	United Kingdom
ORF1ab_730_F	ORF1ab	730	ERR5215499	2453	C	T	0,996387	2021-01-19	United Kingdom
ORF1ab_1001_I	ORF1ab	1001	ERR5215499	3267	C	T	1	2021-01-19	United Kingdom
ORF1ab_1708_D	ORF1ab	1708	ERR5215499	5388	C	A	1	2021-01-19	United Kingdom
ORF1ab_2230_T	ORF1ab	2230	ERR5215499	6954	T	C	0,998165	2021-01-19	United Kingdom
ORF1ab_3674_NA	ORF1ab	3674	ERR5215499	11287	G	-TCTGGTTTT	0,995609	2021-01-19	United Kingdom
ORF1ab_314_L	ORF1ab	314	ERR5215499	14408	C	T	0,999695	2021-01-19	United Kingdom
S_68_NA	S	68	ERR5215499	21764	A	-TACATG	0,996634	2021-01-19	United Kingdom
S_143_NA	S	143	ERR5215499	21990	T	-TTA	0,995297	2021-01-19	United Kingdom
S_484_K	S	484	ERR5215499	23012	G	A	0,999698	2021-01-19	United Kingdom
S_501_Y	S	501	ERR5215499	23063	A	T	0,999706	2021-01-19	United Kingdom
S_570_D	S	570	ERR5215499	23271	C	A	0,999917	2021-01-19	United Kingdom
S_614_G	S	614	ERR5215499	23403	A	G	0,999587	2021-01-19	United Kingdom
S_681_H	S	681	ERR5215499	23604	C	A	1	2021-01-19	United Kingdom
S_716_I	S	716	ERR5215499	23709	C	T	0,999769	2021-01-19	United Kingdom
S_982_A	S	982	ERR5215499	24506	T	G	0,999694	2021-01-19	United Kingdom
S_1118_H	S	1118	ERR5215499	24914	G	C	1	2021-01-19	United Kingdom
S_1214_G	S	1214	ERR5215499	25202	T	G	0,180414	2021-01-19	United Kingdom
ORF8_27_*	ORF8	27	ERR5215499	27972	C	T	0,998129	2021-01-19	United Kingdom
ORF8_52_I	ORF8	52	ERR5215499	28048	G	T	0,999268	2021-01-19	United Kingdom
ORF8_73_C	ORF8	73	ERR5215499	28111	A	G	0,999543	2021-01-19	United Kingdom
N_3_H	N	3	ERR5215499	28280	G	C	0,999762	2021-01-19	United Kingdom
N_3_V	N	3	ERR5215499	28281	A	T	0,999795	2021-01-19	United Kingdom
N_3_E	N	3	ERR5215499	28282	T	A	0,99911	2021-01-19	United Kingdom
N_173_V	N	173	ERR5215499	28791	C	T	0,998368	2021-01-19	United Kingdom
N_203_K	N	203	ERR5215499	28881	G	A	0,996315	2021-01-19	United Kingdom
N_204_R	N	204	ERR5215499	28883	G	C	0,999792	2021-01-19	United Kingdom
N_235_F	N	235	ERR5215499	28977	C	T	0,999318	2021-01-19	United Kingdom
N_398_T	N	398	ERR5215499	29465	G	A	0,99838	2021-01-19	United Kingdom
ORF1ab_1001_I	ORF1ab	1001	ERR5215502	3267	C	T	0,997682	2021-01-21	United Kingdom
ORF1ab_1708_D	ORF1ab	1708	ERR5215502	5388	C	A	1	2021-01-21	United Kingdom
ORF1ab_2230_T	ORF1ab	2230	ERR5215502	6954	T	C	0,996848	2021-01-21	United Kingdom
ORF1ab_3674_NA	ORF1ab	3674	ERR5215502	11287	G	-TCTGGTTTT	0,998782	2021-01-21	United Kingdom
ORF1ab_314_L	ORF1ab	314	ERR5215502	14408	C	T	0,999515	2021-01-21	United Kingdom
ORF1ab_897_I	ORF1ab	897	ERR5215502	16158	G	T	0,572303	2021-01-21	United Kingdom
S_68_NA	S	68	ERR5215502	21764	A	-TACATG	0,993088	2021-01-21	United Kingdom
S_143_NA	S	143	ERR5215502	21990	T	-TTA	0,997463	2021-01-21	United Kingdom
S_501_Y	S	501	ERR5215502	23063	A	T	1	2021-01-21	United Kingdom
S_570_D	S	570	ERR5215502	23271	C	A	0,999828	2021-01-21	United Kingdom
S_614_G	S	614	ERR5215502	23403	A	G	0,999797	2021-01-21	United Kingdom
S_681_H	S	681	ERR5215502	23604	C	A	1	2021-01-21	United Kingdom
S_688_T	S	688	ERR5215502	23624	G	A	1	2021-01-21	United Kingdom
S_716_I	S	716	ERR5215502	23709	C	T	0,999638	2021-01-21	United Kingdom
S_982_A	S	982	ERR5215502	24506	T	G	0,999872	2021-01-21	United Kingdom
S_1118_H	S	1118	ERR5215502	24914	G	C	0,999802	2021-01-21	United Kingdom
S_1214_G	S	1214	ERR5215502	25202	T	G	0,191747	2021-01-21	United Kingdom
ORF7a_55_S	ORF7a	55	ERR5215502	27556	G	T	0,999333	2021-01-21	United Kingdom
ORF8_27_*	ORF8	27	ERR5215502	27972	C	T	0,999317	2021-01-21	United Kingdom
ORF8_52_I	ORF8	52	ERR5215502	28048	G	T	1	2021-01-21	United Kingdom
ORF8_68_*	ORF8	68	ERR5215502	28095	A	T	0,997391	2021-01-21	United Kingdom
ORF8_73_C	ORF8	73	ERR5215502	28111	A	G	0,999671	2021-01-21	United Kingdom
N_3_H	N	3	ERR5215502	28280	G	C	0,999211	2021-01-21	United Kingdom
N_3_V	N	3	ERR5215502	28281	A	T	0,999564	2021-01-21	United Kingdom
N_3_E	N	3	ERR5215502	28282	T	A	0,999525	2021-01-21	United Kingdom
N_203_K	N	203	ERR5215502	28881	G	A	0,996904	2021-01-21	United Kingdom
N_204_R	N	204	ERR5215502	28883	G	C	0,999239	2021-01-21	United Kingdom
N_235_F	N	235	ERR5215502	28977	C	T	0,999741	2021-01-21	United Kingdom
ORF1ab_730_F	ORF1ab	730	ERR5215503	2453	C	T	0,996122	2021-01-18	United Kingdom
ORF1ab_1001_I	ORF1ab	1001	ERR5215503	3267	C	T	1	2021-01-18	United Kingdom
ORF1ab_1708_D	ORF1ab	1708	ERR5215503	5388	C	A	0,998946	2021-01-18	United Kingdom
ORF1ab_2230_T	ORF1ab	2230	ERR5215503	6954	T	C	0,998319	2021-01-18	United Kingdom
ORF1ab_3674_NA	ORF1ab	3674	ERR5215503	11287	G	-TCTGGTTTT	0,990377	2021-01-18	United Kingdom
ORF1ab_314_L	ORF1ab	314	ERR5215503	14408	C	T	1	2021-01-18	United Kingdom
S_68_NA	S	68	ERR5215503	21764	A	-TACATG	0,997149	2021-01-18	United Kingdom
S_143_NA	S	143	ERR5215503	21990	T	-TTA	0,993474	2021-01-18	United Kingdom
S_501_Y	S	501	ERR5215503	23063	A	T	0,999575	2021-01-18	United Kingdom
S_570_D	S	570	ERR5215503	23271	C	A	0,999849	2021-01-18	United Kingdom
S_614_G	S	614	ERR5215503	23403	A	G	0,999625	2021-01-18	United Kingdom
S_681_H	S	681	ERR5215503	23604	C	A	0,999653	2021-01-18	United Kingdom
S_716_I	S	716	ERR5215503	23709	C	T	0,999289	2021-01-18	United Kingdom
S_982_A	S	982	ERR5215503	24506	T	G	0,999826	2021-01-18	United Kingdom
S_1118_H	S	1118	ERR5215503	24914	G	C	1	2021-01-18	United Kingdom
S_1214_G	S	1214	ERR5215503	25202	T	G	0,234323	2021-01-18	United Kingdom
ORF8_27_*	ORF8	27	ERR5215503	27972	C	T	0,997912	2021-01-18	United Kingdom
ORF8_52_I	ORF8	52	ERR5215503	28048	G	T	1	2021-01-18	United Kingdom
ORF8_73_C	ORF8	73	ERR5215503	28111	A	G	0,999432	2021-01-18	United Kingdom
ORF8_106_*	ORF8	106	ERR5215503	28209	G	T	0,999793	2021-01-18	United Kingdom
N_3_H	N	3	ERR5215503	28280	G	C	0,999921	2021-01-18	United Kingdom
N_3_V	N	3	ERR5215503	28281	A	T	0,999565	2021-01-18	United Kingdom
N_3_E	N	3	ERR5215503	28282	T	A	0,999565	2021-01-18	United Kingdom
N_203_K	N	203	ERR5215503	28881	G	A	0,997949	2021-01-18	United Kingdom
N_204_R	N	204	ERR5215503	28883	G	C	0,99904	2021-01-18	United Kingdom
N_235_F	N	235	ERR5215503	28977	C	T	1	2021-01-18	United Kingdom
ORF10_10_S	ORF10	10	ERR5215503	29585	C	T	0,999317	2021-01-18	United Kingdom
ORF1ab_2144_S	ORF1ab	2144	ERR5215504	6695	C	T	1	2021-01-21	United Kingdom
ORF1ab_314_L	ORF1ab	314	ERR5215504	14408	C	T	1	2021-01-21	United Kingdom
S_80_Y	S	80	ERR5215504	21800	G	T	1	2021-01-21	United Kingdom
S_164_T	S	164	ERR5215504	22053	A	C	1	2021-01-21	United Kingdom
S_222_V	S	222	ERR5215504	22227	C	T	1	2021-01-21	United Kingdom
S_262_S	S	262	ERR5215504	22346	G	T	1	2021-01-21	United Kingdom
S_614_G	S	614	ERR5215504	23403	A	G	1	2021-01-21	United Kingdom
S_1214_G	S	1214	ERR5215504	25202	T	G	0,300578	2021-01-21	United Kingdom
ORF7a_58_NA	ORF7a	58	ERR5215504	27567	C	-TTTAGCACTCAA	0,969671	2021-01-21	United Kingdom
N_220_V	N	220	ERR5215504	28932	C	T	1	2021-01-21	United Kingdom
ORF10_30_L	ORF10	30	ERR5215504	29645	G	T	0,997722	2021-01-21	United Kingdom
ORF1ab_460_Y	ORF1ab	460	ERR5215506	1643	A	T	0,999491	2021-01-21	United Kingdom
ORF1ab_1001_I	ORF1ab	1001	ERR5215506	3267	C	T	1	2021-01-21	United Kingdom
ORF1ab_1708_D	ORF1ab	1708	ERR5215506	5388	C	A	1	2021-01-21	United Kingdom
ORF1ab_2230_T	ORF1ab	2230	ERR5215506	6954	T	C	0,994852	2021-01-21	United Kingdom
ORF1ab_3443_S	ORF1ab	3443	ERR5215506	10593	A	G	0,0572656	2021-01-21	United Kingdom
ORF1ab_3674_NA	ORF1ab	3674	ERR5215506	11287	G	-TCTGGTTTT	0,998473	2021-01-21	United Kingdom
ORF1ab_3849_NA	ORF1ab	3849	ERR5215506	11812	C	+A	0,0631277	2021-01-21	United Kingdom
ORF1ab_314_L	ORF1ab	314	ERR5215506	14408	C	T	1	2021-01-21	United Kingdom
ORF1ab_2497_F	ORF1ab	2497	ERR5215506	20956	C	T	1	2021-01-21	United Kingdom
S_68_NA	S	68	ERR5215506	21764	A	-TACATG	0,9976	2021-01-21	United Kingdom
S_143_NA	S	143	ERR5215506	21990	T	-TTA	0,998418	2021-01-21	United Kingdom
S_501_Y	S	501	ERR5215506	23063	A	T	0,998921	2021-01-21	United Kingdom
S_570_D	S	570	ERR5215506	23271	C	A	0,999588	2021-01-21	United Kingdom
S_614_G	S	614	ERR5215506	23403	A	G	0,999794	2021-01-21	United Kingdom
S_622_F	S	622	ERR5215506	23426	G	T	0,99938	2021-01-21	United Kingdom
S_681_H	S	681	ERR5215506	23604	C	A	1	2021-01-21	United Kingdom
S_716_I	S	716	ERR5215506	23709	C	T	1	2021-01-21	United Kingdom
S_928_Y	S	928	ERR5215506	24344	A	T	0,0813517	2021-01-21	United Kingdom
S_982_A	S	982	ERR5215506	24506	T	G	1	2021-01-21	United Kingdom
S_1118_H	S	1118	ERR5215506	24914	G	C	1	2021-01-21	United Kingdom
S_1214_G	S	1214	ERR5215506	25202	T	G	0,185185	2021-01-21	United Kingdom
ORF8_27_*	ORF8	27	ERR5215506	27972	C	T	1	2021-01-21	United Kingdom
ORF8_52_I	ORF8	52	ERR5215506	28048	G	T	1	2021-01-21	United Kingdom
ORF8_68_*	ORF8	68	ERR5215506	28095	A	T	0,996377	2021-01-21	United Kingdom
ORF8_73_C	ORF8	73	ERR5215506	28111	A	G	0,999613	2021-01-21	United Kingdom
ORF8_118_V	ORF8	118	ERR5215506	28245	T	G	0,99958	2021-01-21	United Kingdom
ORF8_119_NA	ORF8	119	ERR5215506	28250	T	+CTG	0,990387	2021-01-21	United Kingdom
ORF8_120_NA	ORF8	120	ERR5215506	28253	C	-A	0,997097	2021-01-21	United Kingdom
N_3_H	N	3	ERR5215506	28280	G	C	0,999718	2021-01-21	United Kingdom
N_3_V	N	3	ERR5215506	28281	A	T	0,999858	2021-01-21	United Kingdom
N_3_E	N	3	ERR5215506	28282	T	A	0,999424	2021-01-21	United Kingdom
N_203_K	N	203	ERR5215506	28881	G	A	1	2021-01-21	United Kingdom
N_204_R	N	204	ERR5215506	28883	G	C	0,99729	2021-01-21	United Kingdom
N_235_F	N	235	ERR5215506	28977	C	T	1	2021-01-21	United Kingdom
ORF1ab_389_H	ORF1ab	389	ERR5215509	1430	A	C	0,0862944	2021-01-17	United Kingdom
ORF1ab_1001_I	ORF1ab	1001	ERR5215509	3267	C	T	1	2021-01-17	United Kingdom
ORF1ab_1708_D	ORF1ab	1708	ERR5215509	5388	C	A	1	2021-01-17	United Kingdom
ORF1ab_2230_T	ORF1ab	2230	ERR5215509	6954	T	C	0,997658	2021-01-17	United Kingdom
ORF1ab_2635_P	ORF1ab	2635	ERR5215509	8168	T	C	0,0756534	2021-01-17	United Kingdom
ORF1ab_2661_F	ORF1ab	2661	ERR5215509	8247	C	T	0,138518	2021-01-17	United Kingdom
ORF1ab_3674_NA	ORF1ab	3674	ERR5215509	11287	G	-TCTGGTTTT	0,998674	2021-01-17	United Kingdom
ORF1ab_4209_NA	ORF1ab	4209	ERR5215509	12891	T	-G	0,0574163	2021-01-17	United Kingdom
ORF1ab_210_S	ORF1ab	210	ERR5215509	14096	T	C	0,0727273	2021-01-17	United Kingdom
ORF1ab_314_L	ORF1ab	314	ERR5215509	14408	C	T	1	2021-01-17	United Kingdom
ORF1ab_1383_R	ORF1ab	1383	ERR5215509	17615	A	G	0,999308	2021-01-17	United Kingdom
ORF1ab_2314_NA	ORF1ab	2314	ERR5215509	20409	T	-G	0,0512017	2021-01-17	United Kingdom
S_68_NA	S	68	ERR5215509	21764	A	-TACATG	0,996821	2021-01-17	United Kingdom
S_143_NA	S	143	ERR5215509	21990	T	-TTA	0,996881	2021-01-17	United Kingdom
S_501_Y	S	501	ERR5215509	23063	A	T	0,998514	2021-01-17	United Kingdom
S_570_D	S	570	ERR5215509	23271	C	A	1	2021-01-17	United Kingdom
S_614_G	S	614	ERR5215509	23403	A	G	0,999121	2021-01-17	United Kingdom
S_681_H	S	681	ERR5215509	23604	C	A	1	2021-01-17	United Kingdom
S_716_I	S	716	ERR5215509	23709	C	T	1	2021-01-17	United Kingdom
S_982_A	S	982	ERR5215509	24506	T	G	0,99639	2021-01-17	United Kingdom
S_1118_H	S	1118	ERR5215509	24914	G	C	0,999745	2021-01-17	United Kingdom
S_1214_G	S	1214	ERR5215509	25202	T	G	0,198895	2021-01-17	United Kingdom
ORF8_27_*	ORF8	27	ERR5215509	27972	C	T	1	2021-01-17	United Kingdom
ORF8_52_I	ORF8	52	ERR5215509	28048	G	T	1	2021-01-17	United Kingdom
ORF8_73_C	ORF8	73	ERR5215509	28111	A	G	0,999671	2021-01-17	United Kingdom
N_3_H	N	3	ERR5215509	28280	G	C	0,999653	2021-01-17	United Kingdom
N_3_V	N	3	ERR5215509	28281	A	T	0,999478	2021-01-17	United Kingdom
N_3_E	N	3	ERR5215509	28282	T	A	0,999565	2021-01-17	United Kingdom
ORF1ab_894_S	ORF1ab	894	ERR5215510	2945	G	A	0,384556	2021-01-21	United Kingdom
ORF1ab_1001_I	ORF1ab	1001	ERR5215510	3267	C	T	1	2021-01-21	United Kingdom
ORF1ab_1708_D	ORF1ab	1708	ERR5215510	5388	C	A	1	2021-01-21	United Kingdom
ORF1ab_2230_T	ORF1ab	2230	ERR5215510	6954	T	C	0,998208	2021-01-21	United Kingdom
ORF1ab_3674_NA	ORF1ab	3674	ERR5215510	11287	G	-TCTGGTTTT	0,999371	2021-01-21	United Kingdom
ORF1ab_314_L	ORF1ab	314	ERR5215510	14408	C	T	1	2021-01-21	United Kingdom
S_5_F	S	5	ERR5215510	21575	C	T	0,999767	2021-01-21	United Kingdom
S_68_NA	S	68	ERR5215510	21764	A	-TACATG	0,995708	2021-01-21	United Kingdom
S_143_NA	S	143	ERR5215510	21990	T	-TTA	0,984948	2021-01-21	United Kingdom
S_501_Y	S	501	ERR5215510	23063	A	T	0,999549	2021-01-21	United Kingdom
S_570_D	S	570	ERR5215510	23271	C	A	0,999838	2021-01-21	United Kingdom
S_614_G	S	614	ERR5215510	23403	A	G	0,999893	2021-01-21	United Kingdom
S_681_H	S	681	ERR5215510	23604	C	A	1	2021-01-21	United Kingdom
S_716_I	S	716	ERR5215510	23709	C	T	1	2021-01-21	United Kingdom
S_982_A	S	982	ERR5215510	24506	T	G	1	2021-01-21	United Kingdom
S_1118_H	S	1118	ERR5215510	24914	G	C	0,999761	2021-01-21	United Kingdom
S_1214_G	S	1214	ERR5215510	25202	T	G	0,257042	2021-01-21	United Kingdom
ORF8_27_*	ORF8	27	ERR5215510	27972	C	T	1	2021-01-21	United Kingdom
ORF8_52_I	ORF8	52	ERR5215510	28048	G	T	1	2021-01-21	United Kingdom
ORF8_73_C	ORF8	73	ERR5215510	28111	A	G	0,999779	2021-01-21	United Kingdom
N_3_H	N	3	ERR5215510	28280	G	C	0,997667	2021-01-21	United Kingdom
N_3_V	N	3	ERR5215510	28281	A	T	0,99967	2021-01-21	United Kingdom
N_3_E	N	3	ERR5215510	28282	T	A	0,999753	2021-01-21	United Kingdom
N_203_K	N	203	ERR5215510	28881	G	A	0,99926	2021-01-21	United Kingdom
N_204_R	N	204	ERR5215510	28883	G	C	0,999276	2021-01-21	United Kingdom
N_235_F	N	235	ERR5215510	28977	C	T	1	2021-01-21	United Kingdom
ORF1ab_232_C	ORF1ab	232	ERR5215511	959	C	T	0,0777609	2021-01-18	United Kingdom
ORF1ab_1001_I	ORF1ab	1001	ERR5215511	3267	C	T	1	2021-01-18	United Kingdom
ORF1ab_1708_D	ORF1ab	1708	ERR5215511	5388	C	A	1	2021-01-18	United Kingdom
ORF1ab_2230_T	ORF1ab	2230	ERR5215511	6954	T	C	0,99853	2021-01-18	United Kingdom
ORF1ab_2828_V	ORF1ab	2828	ERR5215511	8748	C	T	1	2021-01-18	United Kingdom
ORF1ab_3674_NA	ORF1ab	3674	ERR5215511	11287	G	-TCTGGTTTT	0,992242	2021-01-18	United Kingdom
ORF1ab_3711_I	ORF1ab	3711	ERR5215511	11396	C	A	0,0808314	2021-01-18	United Kingdom
ORF1ab_314_L	ORF1ab	314	ERR5215511	14408	C	T	0,999599	2021-01-18	United Kingdom
ORF1ab_1383_R	ORF1ab	1383	ERR5215511	17615	A	G	0,999789	2021-01-18	United Kingdom
ORF1ab_1871_G	ORF1ab	1871	ERR5215511	19079	A	G	0,999701	2021-01-18	United Kingdom
S_6_A	S	6	ERR5215511	21579	T	C	0,999168	2021-01-18	United Kingdom
S_68_NA	S	68	ERR5215511	21764	A	-TACATG	0,995612	2021-01-18	United Kingdom
S_143_NA	S	143	ERR5215511	21990	T	-TTA	0,997953	2021-01-18	United Kingdom
S_501_Y	S	501	ERR5215511	23063	A	T	0,99945	2021-01-18	United Kingdom
S_570_D	S	570	ERR5215511	23271	C	A	0,997683	2021-01-18	United Kingdom
S_614_G	S	614	ERR5215511	23403	A	G	0,999843	2021-01-18	United Kingdom
S_681_H	S	681	ERR5215511	23604	C	A	0,996339	2021-01-18	United Kingdom
S_716_I	S	716	ERR5215511	23709	C	T	0,999705	2021-01-18	United Kingdom
S_982_A	S	982	ERR5215511	24506	T	G	1	2021-01-18	United Kingdom
S_1118_H	S	1118	ERR5215511	24914	G	C	0,999594	2021-01-18	United Kingdom
S_1214_G	S	1214	ERR5215511	25202	T	G	0,244994	2021-01-18	United Kingdom
ORF8_27_*	ORF8	27	ERR5215511	27972	C	T	0,999521	2021-01-18	United Kingdom
ORF8_52_I	ORF8	52	ERR5215511	28048	G	T	1	2021-01-18	United Kingdom
ORF8_73_C	ORF8	73	ERR5215511	28111	A	G	0,999617	2021-01-18	United Kingdom
N_3_H	N	3	ERR5215511	28280	G	C	0,999874	2021-01-18	United Kingdom
N_3_V	N	3	ERR5215511	28281	A	T	0,999621	2021-01-18	United Kingdom
N_3_E	N	3	ERR5215511	28282	T	A	0,999453	2021-01-18	United Kingdom
N_203_K	N	203	ERR5215511	28881	G	A	0,997448	2021-01-18	United Kingdom
N_204_R	N	204	ERR5215511	28883	G	C	0,999587	2021-01-18	United Kingdom
N_235_F	N	235	ERR5215511	28977	C	T	1	2021-01-18	United Kingdom
ORF1ab_1001_I	ORF1ab	1001	ERR5215512	3267	C	T	1	2021-01-21	United Kingdom
ORF1ab_1708_D	ORF1ab	1708	ERR5215512	5388	C	A	1	2021-01-21	United Kingdom
ORF1ab_2230_T	ORF1ab	2230	ERR5215512	6954	T	C	0,999535	2021-01-21	United Kingdom
ORF1ab_3674_NA	ORF1ab	3674	ERR5215512	11287	G	-TCTGGTTTT	0,998231	2021-01-21	United Kingdom
ORF1ab_314_L	ORF1ab	314	ERR5215512	14408	C	T	1	2021-01-21	United Kingdom
S_68_NA	S	68	ERR5215512	21764	A	-TACATG	0,995103	2021-01-21	United Kingdom
S_143_NA	S	143	ERR5215512	21990	T	-TTA	0,997783	2021-01-21	United Kingdom
S_501_Y	S	501	ERR5215512	23063	A	T	0,99953	2021-01-21	United Kingdom
S_570_D	S	570	ERR5215512	23271	C	A	0,999872	2021-01-21	United Kingdom
S_614_G	S	614	ERR5215512	23403	A	G	0,999744	2021-01-21	United Kingdom
S_681_H	S	681	ERR5215512	23604	C	A	1	2021-01-21	United Kingdom
S_716_I	S	716	ERR5215512	23709	C	T	1	2021-01-21	United Kingdom
S_982_A	S	982	ERR5215512	24506	T	G	1	2021-01-21	United Kingdom
S_1118_H	S	1118	ERR5215512	24914	G	C	0,999825	2021-01-21	United Kingdom
S_1214_G	S	1214	ERR5215512	25202	T	G	0,203704	2021-01-21	United Kingdom
ORF8_27_*	ORF8	27	ERR5215512	27972	C	T	1	2021-01-21	United Kingdom
ORF8_52_I	ORF8	52	ERR5215512	28048	G	T	1	2021-01-21	United Kingdom
ORF8_68_*	ORF8	68	ERR5215512	28095	A	T	0,998504	2021-01-21	United Kingdom
ORF8_73_C	ORF8	73	ERR5215512	28111	A	G	0,999609	2021-01-21	United Kingdom
N_3_H	N	3	ERR5215512	28280	G	C	0,999819	2021-01-21	United Kingdom
N_3_V	N	3	ERR5215512	28281	A	T	0,999636	2021-01-21	United Kingdom
N_3_E	N	3	ERR5215512	28282	T	A	0,999636	2021-01-21	United Kingdom
N_203_K	N	203	ERR5215512	28881	G	A	0,994975	2021-01-21	United Kingdom
N_204_R	N	204	ERR5215512	28883	G	C	1	2021-01-21	United Kingdom
N_235_F	N	235	ERR5215512	28977	C	T	1	2021-01-21	United Kingdom
ORF1ab_1001_I	ORF1ab	1001	ERR5215515	3267	C	T	0,99973	2021-01-20	United Kingdom
ORF1ab_1708_D	ORF1ab	1708	ERR5215515	5388	C	A	1	2021-01-20	United Kingdom
ORF1ab_2230_T	ORF1ab	2230	ERR5215515	6954	T	C	0,995507	2021-01-20	United Kingdom
ORF1ab_3674_NA	ORF1ab	3674	ERR5215515	11287	G	-TCTGGTTTT	0,992447	2021-01-20	United Kingdom
ORF1ab_314_L	ORF1ab	314	ERR5215515	14408	C	T	1	2021-01-20	United Kingdom
S_18_F	S	18	ERR5215515	21614	C	T	0,999679	2021-01-20	United Kingdom
S_68_NA	S	68	ERR5215515	21764	A	-TACATG	0,99481	2021-01-20	United Kingdom
S_143_NA	S	143	ERR5215515	21990	T	-TTA	0,997058	2021-01-20	United Kingdom
S_501_Y	S	501	ERR5215515	23063	A	T	1	2021-01-20	United Kingdom
S_570_D	S	570	ERR5215515	23271	C	A	0,999894	2021-01-20	United Kingdom
S_614_G	S	614	ERR5215515	23403	A	G	0,999739	2021-01-20	United Kingdom
S_681_H	S	681	ERR5215515	23604	C	A	1	2021-01-20	United Kingdom
S_716_I	S	716	ERR5215515	23709	C	T	0,999427	2021-01-20	United Kingdom
S_982_A	S	982	ERR5215515	24506	T	G	1	2021-01-20	United Kingdom
S_1118_H	S	1118	ERR5215515	24914	G	C	1	2021-01-20	United Kingdom
S_1214_G	S	1214	ERR5215515	25202	T	G	0,215868	2021-01-20	United Kingdom
ORF7a_4_NA	ORF7a	4	ERR5215515	27404	T	-TCTTTTCTTGGCACTGATAACACTCGCTACTTGTGAGCTTTATCACTACCAAGAGTG	0,997455	2021-01-20	United Kingdom
ORF8_27_*	ORF8	27	ERR5215515	27972	C	T	1	2021-01-20	United Kingdom
ORF8_52_I	ORF8	52	ERR5215515	28048	G	T	0,99949	2021-01-20	United Kingdom
ORF8_73_C	ORF8	73	ERR5215515	28111	A	G	0,999529	2021-01-20	United Kingdom
N_3_H	N	3	ERR5215515	28280	G	C	0,999888	2021-01-20	United Kingdom
N_3_V	N	3	ERR5215515	28281	A	T	0,999663	2021-01-20	United Kingdom
N_3_E	N	3	ERR5215515	28282	T	A	0,999212	2021-01-20	United Kingdom
N_203_K	N	203	ERR5215515	28881	G	A	0,998492	2021-01-20	United Kingdom
N_204_R	N	204	ERR5215515	28883	G	C	0,999756	2021-01-20	United Kingdom
N_235_F	N	235	ERR5215515	28977	C	T	1	2021-01-20	United Kingdom
ORF1ab_379_E	ORF1ab	379	ERR5215518	1401	G	A	0,205091	2021-01-19	United Kingdom
ORF1ab_1001_I	ORF1ab	1001	ERR5215518	3267	C	T	0,999849	2021-01-19	United Kingdom
ORF1ab_1708_D	ORF1ab	1708	ERR5215518	5388	C	A	1	2021-01-19	United Kingdom
ORF1ab_2230_T	ORF1ab	2230	ERR5215518	6954	T	C	0,997605	2021-01-19	United Kingdom
ORF1ab_3674_NA	ORF1ab	3674	ERR5215518	11287	G	-TCTGGTTTT	0,994164	2021-01-19	United Kingdom
ORF1ab_314_L	ORF1ab	314	ERR5215518	14408	C	T	0,998877	2021-01-19	United Kingdom
S_18_F	S	18	ERR5215518	21614	C	T	0,999668	2021-01-19	United Kingdom
S_68_NA	S	68	ERR5215518	21764	A	-TACATG	0,997025	2021-01-19	United Kingdom
S_143_NA	S	143	ERR5215518	21990	T	-TTA	0,996192	2021-01-19	United Kingdom
S_501_Y	S	501	ERR5215518	23063	A	T	0,999711	2021-01-19	United Kingdom
S_570_D	S	570	ERR5215518	23271	C	A	0,999932	2021-01-19	United Kingdom
S_614_G	S	614	ERR5215518	23403	A	G	0,999596	2021-01-19	United Kingdom
S_681_H	S	681	ERR5215518	23604	C	A	0,999579	2021-01-19	United Kingdom
S_716_I	S	716	ERR5215518	23709	C	T	1	2021-01-19	United Kingdom
S_982_A	S	982	ERR5215518	24506	T	G	0,999651	2021-01-19	United Kingdom
S_1118_H	S	1118	ERR5215518	24914	G	C	0,999523	2021-01-19	United Kingdom
S_1214_G	S	1214	ERR5215518	25202	T	G	0,25417	2021-01-19	United Kingdom
ORF7a_4_NA	ORF7a	4	ERR5215518	27404	T	-TCTTTTCTTGGCACTGATAACACTCGCTACTTGTGAGCTTTATCACTACCAAGAGTG	0,99438	2021-01-19	United Kingdom
ORF8_27_*	ORF8	27	ERR5215518	27972	C	T	0,999079	2021-01-19	United Kingdom
ORF8_52_I	ORF8	52	ERR5215518	28048	G	T	0,999397	2021-01-19	United Kingdom
ORF8_73_C	ORF8	73	ERR5215518	28111	A	G	0,999788	2021-01-19	United Kingdom
N_3_H	N	3	ERR5215518	28280	G	C	0,999859	2021-01-19	United Kingdom
N_3_V	N	3	ERR5215518	28281	A	T	0,999752	2021-01-19	United Kingdom
N_3_E	N	3	ERR5215518	28282	T	A	0,999468	2021-01-19	United Kingdom
N_203_K	N	203	ERR5215518	28881	G	A	0,996331	2021-01-19	United Kingdom
N_204_R	N	204	ERR5215518	28883	G	C	0,999561	2021-01-19	United Kingdom
N_235_F	N	235	ERR5215518	28977	C	T	0,999628	2021-01-19	United Kingdom
ORF1ab_130_V	ORF1ab	130	ERR5215520	654	G	T	0,0671989	2021-01-19	United Kingdom
ORF1ab_730_F	ORF1ab	730	ERR5215520	2453	C	T	0,992897	2021-01-19	United Kingdom
ORF1ab_1001_I	ORF1ab	1001	ERR5215520	3267	C	T	1	2021-01-19	United Kingdom
ORF1ab_1708_D	ORF1ab	1708	ERR5215520	5388	C	A	1	2021-01-19	United Kingdom
ORF1ab_2114_F	ORF1ab	2114	ERR5215520	6606	C	T	0,999409	2021-01-19	United Kingdom
ORF1ab_2230_T	ORF1ab	2230	ERR5215520	6954	T	C	0,997871	2021-01-19	United Kingdom
ORF1ab_3603_NA	ORF1ab	3603	ERR5215520	11074	C	-T	0,0545131	2021-01-19	United Kingdom
ORF1ab_3674_NA	ORF1ab	3674	ERR5215520	11287	G	-TCTGGTTTT	0,998844	2021-01-19	United Kingdom
ORF1ab_314_L	ORF1ab	314	ERR5215520	14408	C	T	1	2021-01-19	United Kingdom
ORF1ab_1555_I	ORF1ab	1555	ERR5215520	18131	C	T	1	2021-01-19	United Kingdom
S_68_NA	S	68	ERR5215520	21764	A	-TACATG	0,997226	2021-01-19	United Kingdom
S_143_NA	S	143	ERR5215520	21990	T	-TTA	0,998308	2021-01-19	United Kingdom
S_501_Y	S	501	ERR5215520	23063	A	T	0,998879	2021-01-19	United Kingdom
S_570_D	S	570	ERR5215520	23271	C	A	1	2021-01-19	United Kingdom
S_614_G	S	614	ERR5215520	23403	A	G	0,997433	2021-01-19	United Kingdom
S_681_H	S	681	ERR5215520	23604	C	A	1	2021-01-19	United Kingdom
S_716_I	S	716	ERR5215520	23709	C	T	1	2021-01-19	United Kingdom
S_982_A	S	982	ERR5215520	24506	T	G	1	2021-01-19	United Kingdom
S_1118_H	S	1118	ERR5215520	24914	G	C	1	2021-01-19	United Kingdom
S_1214_G	S	1214	ERR5215520	25202	T	G	0,23913	2021-01-19	United Kingdom
ORF8_27_*	ORF8	27	ERR5215520	27972	C	T	0,998675	2021-01-19	United Kingdom
ORF8_52_I	ORF8	52	ERR5215520	28048	G	T	1	2021-01-19	United Kingdom
ORF8_73_C	ORF8	73	ERR5215520	28111	A	G	0,999214	2021-01-19	United Kingdom
N_3_H	N	3	ERR5215520	28280	G	C	0,999918	2021-01-19	United Kingdom
N_3_V	N	3	ERR5215520	28281	A	T	0,999918	2021-01-19	United Kingdom
N_3_E	N	3	ERR5215520	28282	T	A	0,999508	2021-01-19	United Kingdom
N_203_K	N	203	ERR5215520	28881	G	A	0,994681	2021-01-19	United Kingdom
N_204_R	N	204	ERR5215520	28883	G	C	0,995	2021-01-19	United Kingdom
N_220_S	N	220	ERR5215520	28931	G	T	1	2021-01-19	United Kingdom
N_235_F	N	235	ERR5215520	28977	C	T	1	2021-01-19	United Kingdom
ORF1ab_572_R	ORF1ab	572	ERR5215522	1979	G	A	0,999796	2021-01-19	United Kingdom
ORF1ab_314_L	ORF1ab	314	ERR5215522	14408	C	T	0,995763	2021-01-19	United Kingdom
ORF1ab_1845_S	ORF1ab	1845	ERR5215522	19001	T	C	0,0609472	2021-01-19	United Kingdom
S_18_F	S	18	ERR5215522	21614	C	T	1	2021-01-19	United Kingdom
S_222_V	S	222	ERR5215522	22227	C	T	1	2021-01-19	United Kingdom
S_614_G	S	614	ERR5215522	23403	A	G	0,999822	2021-01-19	United Kingdom
S_1214_G	S	1214	ERR5215522	25202	T	G	0,127572	2021-01-19	United Kingdom
ORF10_30_L	ORF10	30	ERR5215522	29645	G	T	1	2021-01-19	United Kingdom
ORF1ab_531_N	ORF1ab	531	ERR5215524	1857	G	A	0,999677	2021-01-19	United Kingdom
ORF1ab_1140_H	ORF1ab	1140	ERR5215524	3685	G	T	0,99953	2021-01-19	United Kingdom
ORF1ab_1352_V	ORF1ab	1352	ERR5215524	4320	C	T	0,999027	2021-01-19	United Kingdom
ORF1ab_2629_I	ORF1ab	2629	ERR5215524	8150	G	A	0,998107	2021-01-19	United Kingdom
ORF1ab_3711_F	ORF1ab	3711	ERR5215524	11396	C	T	1	2021-01-19	United Kingdom
ORF1ab_314_L	ORF1ab	314	ERR5215524	14408	C	T	0,998959	2021-01-19	United Kingdom
S_18_F	S	18	ERR5215524	21614	C	T	0,99967	2021-01-19	United Kingdom
S_222_V	S	222	ERR5215524	22227	C	T	0,999826	2021-01-19	United Kingdom
S_614_G	S	614	ERR5215524	23403	A	G	0,999739	2021-01-19	United Kingdom
S_939_F	S	939	ERR5215524	24378	C	T	0,999139	2021-01-19	United Kingdom
S_1214_G	S	1214	ERR5215524	25202	T	G	0,295845	2021-01-19	United Kingdom
ORF3a_100_C	ORF3a	100	ERR5215524	25690	G	T	1	2021-01-19	United Kingdom
N_220_V	N	220	ERR5215524	28932	C	T	1	2021-01-19	United Kingdom
ORF10_30_L	ORF10	30	ERR5215524	29645	G	T	0,990868	2021-01-19	United Kingdom
ORF1ab_334_C	ORF1ab	334	ERR5215525	1265	G	T	0,999712	2021-01-20	United Kingdom
ORF1ab_1001_I	ORF1ab	1001	ERR5215525	3267	C	T	1	2021-01-20	United Kingdom
ORF1ab_1708_D	ORF1ab	1708	ERR5215525	5388	C	A	1	2021-01-20	United Kingdom
ORF1ab_2230_T	ORF1ab	2230	ERR5215525	6954	T	C	0,996551	2021-01-20	United Kingdom
ORF1ab_2332_T	ORF1ab	2332	ERR5215525	7260	T	C	0,999534	2021-01-20	United Kingdom
ORF1ab_3674_NA	ORF1ab	3674	ERR5215525	11287	G	-TCTGGTTTT	0,998065	2021-01-20	United Kingdom
ORF1ab_314_L	ORF1ab	314	ERR5215525	14408	C	T	1	2021-01-20	United Kingdom
S_68_NA	S	68	ERR5215525	21764	A	-TACATG	0,996001	2021-01-20	United Kingdom
S_143_NA	S	143	ERR5215525	21990	T	-TTA	0,996252	2021-01-20	United Kingdom
S_501_Y	S	501	ERR5215525	23063	A	T	0,998701	2021-01-20	United Kingdom
S_570_D	S	570	ERR5215525	23271	C	A	0,999925	2021-01-20	United Kingdom
S_614_G	S	614	ERR5215525	23403	A	G	0,999775	2021-01-20	United Kingdom
S_681_H	S	681	ERR5215525	23604	C	A	1	2021-01-20	United Kingdom
S_716_I	S	716	ERR5215525	23709	C	T	0,999493	2021-01-20	United Kingdom
S_982_A	S	982	ERR5215525	24506	T	G	0,99984	2021-01-20	United Kingdom
S_1118_H	S	1118	ERR5215525	24914	G	C	0,999755	2021-01-20	United Kingdom
S_1214_G	S	1214	ERR5215525	25202	T	G	0,248748	2021-01-20	United Kingdom
ORF8_27_*	ORF8	27	ERR5215525	27972	C	T	0,998584	2021-01-20	United Kingdom
ORF8_52_I	ORF8	52	ERR5215525	28048	G	T	1	2021-01-20	United Kingdom
ORF8_73_C	ORF8	73	ERR5215525	28111	A	G	0,999713	2021-01-20	United Kingdom
N_3_H	N	3	ERR5215525	28280	G	C	0,999798	2021-01-20	United Kingdom
N_3_V	N	3	ERR5215525	28281	A	T	0,999674	2021-01-20	United Kingdom
N_3_E	N	3	ERR5215525	28282	T	A	0,99951	2021-01-20	United Kingdom
N_176_N	N	176	ERR5215525	28800	G	A	0,0625575	2021-01-20	United Kingdom
N_203_K	N	203	ERR5215525	28881	G	A	0,997677	2021-01-20	United Kingdom
N_204_R	N	204	ERR5215525	28883	G	C	0,99843	2021-01-20	United Kingdom
N_224_F	N	224	ERR5215525	28943	C	T	0,998633	2021-01-20	United Kingdom
N_235_F	N	235	ERR5215525	28977	C	T	1	2021-01-20	United Kingdom
N_254_V	N	254	ERR5215525	29034	C	T	0,0502562	2021-01-20	United Kingdom
ORF1ab_1001_I	ORF1ab	1001	ERR5215530	3267	C	T	0,999721	2021-01-21	United Kingdom
ORF1ab_1113_Y	ORF1ab	1113	ERR5215530	3602	C	T	0,999766	2021-01-21	United Kingdom
ORF1ab_1708_D	ORF1ab	1708	ERR5215530	5388	C	A	1	2021-01-21	United Kingdom
ORF1ab_2230_T	ORF1ab	2230	ERR5215530	6954	T	C	0,997737	2021-01-21	United Kingdom
ORF1ab_3674_NA	ORF1ab	3674	ERR5215530	11287	G	-TCTGGTTTT	0,99763	2021-01-21	United Kingdom
ORF1ab_314_L	ORF1ab	314	ERR5215530	14408	C	T	0,999402	2021-01-21	United Kingdom
S_68_NA	S	68	ERR5215530	21764	A	-TACATG	0,993976	2021-01-21	United Kingdom
S_143_NA	S	143	ERR5215530	21990	T	-TTA	0,996458	2021-01-21	United Kingdom
S_501_Y	S	501	ERR5215530	23063	A	T	0,998835	2021-01-21	United Kingdom
S_570_D	S	570	ERR5215530	23271	C	A	0,999796	2021-01-21	United Kingdom
S_614_G	S	614	ERR5215530	23403	A	G	0,99946	2021-01-21	United Kingdom
S_677_H	S	677	ERR5215530	23593	G	T	0,999609	2021-01-21	United Kingdom
S_681_H	S	681	ERR5215530	23604	C	A	0,999629	2021-01-21	United Kingdom
S_716_I	S	716	ERR5215530	23709	C	T	0,999619	2021-01-21	United Kingdom
S_982_A	S	982	ERR5215530	24506	T	G	1	2021-01-21	United Kingdom
S_1118_H	S	1118	ERR5215530	24914	G	C	1	2021-01-21	United Kingdom
S_1214_G	S	1214	ERR5215530	25202	T	G	0,218033	2021-01-21	United Kingdom
ORF8_27_*	ORF8	27	ERR5215530	27972	C	T	0,998644	2021-01-21	United Kingdom
ORF8_52_I	ORF8	52	ERR5215530	28048	G	T	0,999347	2021-01-21	United Kingdom
ORF8_73_C	ORF8	73	ERR5215530	28111	A	G	0,999617	2021-01-21	United Kingdom
N_3_H	N	3	ERR5215530	28280	G	C	0,999932	2021-01-21	United Kingdom
N_3_V	N	3	ERR5215530	28281	A	T	0,999932	2021-01-21	United Kingdom
N_3_E	N	3	ERR5215530	28282	T	A	0,999186	2021-01-21	United Kingdom
N_203_K	N	203	ERR5215530	28881	G	A	0,99734	2021-01-21	United Kingdom
N_204_R	N	204	ERR5215530	28883	G	C	1	2021-01-21	United Kingdom
N_235_F	N	235	ERR5215530	28977	C	T	0,999165	2021-01-21	United Kingdom
ORF1ab_1001_I	ORF1ab	1001	ERR5215531	3267	C	T	0,999931	2021-01-21	United Kingdom
ORF1ab_1708_D	ORF1ab	1708	ERR5215531	5388	C	A	1	2021-01-21	United Kingdom
ORF1ab_1754_I	ORF1ab	1754	ERR5215531	5526	C	T	0,99936	2021-01-21	United Kingdom
ORF1ab_2230_T	ORF1ab	2230	ERR5215531	6954	T	C	0,995887	2021-01-21	United Kingdom
ORF1ab_3674_NA	ORF1ab	3674	ERR5215531	11287	G	-TCTGGTTTT	0,998795	2021-01-21	United Kingdom
ORF1ab_314_L	ORF1ab	314	ERR5215531	14408	C	T	1	2021-01-21	United Kingdom
ORF1ab_1383_R	ORF1ab	1383	ERR5215531	17615	A	G	1	2021-01-21	United Kingdom
S_68_NA	S	68	ERR5215531	21764	A	-TACATG	0,996079	2021-01-21	United Kingdom
S_143_NA	S	143	ERR5215531	21990	T	-TTA	0,996139	2021-01-21	United Kingdom
S_501_Y	S	501	ERR5215531	23063	A	T	0,99913	2021-01-21	United Kingdom
S_570_D	S	570	ERR5215531	23271	C	A	0,999822	2021-01-21	United Kingdom
S_614_G	S	614	ERR5215531	23403	A	G	0,999424	2021-01-21	United Kingdom
S_681_H	S	681	ERR5215531	23604	C	A	0,999759	2021-01-21	United Kingdom
S_716_I	S	716	ERR5215531	23709	C	T	0,999257	2021-01-21	United Kingdom
S_982_A	S	982	ERR5215531	24506	T	G	1	2021-01-21	United Kingdom
S_1118_H	S	1118	ERR5215531	24914	G	C	1	2021-01-21	United Kingdom
S_1214_G	S	1214	ERR5215531	25202	T	G	0,0722838	2021-01-21	United Kingdom
ORF7a_28_I	ORF7a	28	ERR5215531	27476	C	T	0,158721	2021-01-21	United Kingdom
ORF8_27_*	ORF8	27	ERR5215531	27972	C	T	1	2021-01-21	United Kingdom
ORF8_52_I	ORF8	52	ERR5215531	28048	G	T	0,999716	2021-01-21	United Kingdom
ORF8_73_C	ORF8	73	ERR5215531	28111	A	G	0,999674	2021-01-21	United Kingdom
N_3_H	N	3	ERR5215531	28280	G	C	0,999839	2021-01-21	United Kingdom
N_3_V	N	3	ERR5215531	28281	A	T	0,999716	2021-01-21	United Kingdom
N_3_E	N	3	ERR5215531	28282	T	A	0,999636	2021-01-21	United Kingdom
N_203_K	N	203	ERR5215531	28881	G	A	0,997699	2021-01-21	United Kingdom
N_204_R	N	204	ERR5215531	28883	G	C	1	2021-01-21	United Kingdom
N_235_F	N	235	ERR5215531	28977	C	T	0,99935	2021-01-21	United Kingdom
ORF1ab_1140_H	ORF1ab	1140	ERR5215532	3685	G	T	0,999604	2021-01-21	United Kingdom
ORF1ab_2529_V	ORF1ab	2529	ERR5215532	7851	C	T	0,999741	2021-01-21	United Kingdom
ORF1ab_2629_I	ORF1ab	2629	ERR5215532	8150	G	A	0,997767	2021-01-21	United Kingdom
ORF1ab_3603_NA	ORF1ab	3603	ERR5215532	11074	C	+T	0,0663271	2021-01-21	United Kingdom
ORF1ab_3711_F	ORF1ab	3711	ERR5215532	11396	C	T	1	2021-01-21	United Kingdom
ORF1ab_132_I	ORF1ab	132	ERR5215532	13862	C	T	1	2021-01-21	United Kingdom
ORF1ab_314_L	ORF1ab	314	ERR5215532	14408	C	T	1	2021-01-21	United Kingdom
S_18_F	S	18	ERR5215532	21614	C	T	1	2021-01-21	United Kingdom
S_222_V	S	222	ERR5215532	22227	C	T	0,999383	2021-01-21	United Kingdom
S_614_G	S	614	ERR5215532	23403	A	G	0,99867	2021-01-21	United Kingdom
S_1214_G	S	1214	ERR5215532	25202	T	G	0,220588	2021-01-21	United Kingdom
ORF10_30_L	ORF10	30	ERR5215532	29645	G	T	1	2021-01-21	United Kingdom
ORF1ab_944_L	ORF1ab	944	ERR5215537	3096	C	T	0,0981818	2021-01-19	United Kingdom
ORF1ab_1650_V	ORF1ab	1650	ERR5215537	5213	T	G	0,0606362	2021-01-19	United Kingdom
ORF1ab_314_L	ORF1ab	314	ERR5215537	14408	C	T	0,999364	2021-01-19	United Kingdom
S_18_F	S	18	ERR5215537	21614	C	T	0,999634	2021-01-19	United Kingdom
S_222_V	S	222	ERR5215537	22227	C	T	0,999036	2021-01-19	United Kingdom
S_614_G	S	614	ERR5215537	23403	A	G	0,998244	2021-01-19	United Kingdom
S_1214_G	S	1214	ERR5215537	25202	T	G	0,215178	2021-01-19	United Kingdom
N_220_V	N	220	ERR5215537	28932	C	T	1	2021-01-19	United Kingdom
N_327_W	N	327	ERR5215537	29253	C	G	0,999807	2021-01-19	United Kingdom
ORF10_30_L	ORF10	30	ERR5215537	29645	G	T	0,998908	2021-01-19	United Kingdom
ORF1ab_1001_I	ORF1ab	1001	ERR5215539	3267	C	T	0,999839	2021-01-19	United Kingdom
ORF1ab_1708_D	ORF1ab	1708	ERR5215539	5388	C	A	1	2021-01-19	United Kingdom
ORF1ab_2230_T	ORF1ab	2230	ERR5215539	6954	T	C	0,997584	2021-01-19	United Kingdom
ORF1ab_2584_V	ORF1ab	2584	ERR5215539	8016	C	T	0,999717	2021-01-19	United Kingdom
ORF1ab_3674_NA	ORF1ab	3674	ERR5215539	11287	G	-TCTGGTTTT	0,998376	2021-01-19	United Kingdom
ORF1ab_4090_I	ORF1ab	4090	ERR5215539	12534	C	T	0,999815	2021-01-19	United Kingdom
ORF1ab_314_L	ORF1ab	314	ERR5215539	14408	C	T	0,999476	2021-01-19	United Kingdom
S_68_NA	S	68	ERR5215539	21764	A	-TACATG	0,993886	2021-01-19	United Kingdom
S_143_NA	S	143	ERR5215539	21990	T	-TTA	0,99545	2021-01-19	United Kingdom
S_501_Y	S	501	ERR5215539	23063	A	T	0,999598	2021-01-19	United Kingdom
S_570_D	S	570	ERR5215539	23271	C	A	0,999684	2021-01-19	United Kingdom
S_614_G	S	614	ERR5215539	23403	A	G	0,999775	2021-01-19	United Kingdom
S_681_H	S	681	ERR5215539	23604	C	A	1	2021-01-19	United Kingdom
S_716_I	S	716	ERR5215539	23709	C	T	1	2021-01-19	United Kingdom
S_982_A	S	982	ERR5215539	24506	T	G	0,999793	2021-01-19	United Kingdom
S_1118_H	S	1118	ERR5215539	24914	G	C	0,999347	2021-01-19	United Kingdom
S_1214_G	S	1214	ERR5215539	25202	T	G	0,105854	2021-01-19	United Kingdom
ORF7a_39_I	ORF7a	39	ERR5215539	27509	C	T	0,999859	2021-01-19	United Kingdom
ORF8_27_*	ORF8	27	ERR5215539	27972	C	T	0,999155	2021-01-19	United Kingdom
ORF8_52_I	ORF8	52	ERR5215539	28048	G	T	0,999179	2021-01-19	United Kingdom
ORF8_73_C	ORF8	73	ERR5215539	28111	A	G	0,999686	2021-01-19	United Kingdom
N_3_H	N	3	ERR5215539	28280	G	C	0,999861	2021-01-19	United Kingdom
N_3_V	N	3	ERR5215539	28281	A	T	0,999255	2021-01-19	United Kingdom
N_3_E	N	3	ERR5215539	28282	T	A	0,999582	2021-01-19	United Kingdom
N_203_K	N	203	ERR5215539	28881	G	A	0,997853	2021-01-19	United Kingdom
N_204_R	N	204	ERR5215539	28883	G	C	0,999478	2021-01-19	United Kingdom
N_235_F	N	235	ERR5215539	28977	C	T	0,999464	2021-01-19	United Kingdom
ORF1ab_1001_I	ORF1ab	1001	ERR5215543	3267	C	T	1	2021-01-20	United Kingdom
ORF1ab_1708_D	ORF1ab	1708	ERR5215543	5388	C	A	1	2021-01-20	United Kingdom
ORF1ab_2230_T	ORF1ab	2230	ERR5215543	6954	T	C	0,999247	2021-01-20	United Kingdom
ORF1ab_3086_I	ORF1ab	3086	ERR5215543	9521	C	A	1	2021-01-20	United Kingdom
ORF1ab_3674_NA	ORF1ab	3674	ERR5215543	11287	G	-TCTGGTTTT	0,99862	2021-01-20	United Kingdom
ORF1ab_296_K	ORF1ab	296	ERR5215543	14354	G	A	0,0544662	2021-01-20	United Kingdom
ORF1ab_314_L	ORF1ab	314	ERR5215543	14408	C	T	1	2021-01-20	United Kingdom
S_68_NA	S	68	ERR5215543	21764	A	-TACATG	0,995421	2021-01-20	United Kingdom
S_143_NA	S	143	ERR5215543	21990	T	-TTA	0,998881	2021-01-20	United Kingdom
S_501_Y	S	501	ERR5215543	23063	A	T	1	2021-01-20	United Kingdom
S_570_D	S	570	ERR5215543	23271	C	A	1	2021-01-20	United Kingdom
S_614_G	S	614	ERR5215543	23403	A	G	0,9995	2021-01-20	United Kingdom
S_681_H	S	681	ERR5215543	23604	C	A	1	2021-01-20	United Kingdom
S_716_I	S	716	ERR5215543	23709	C	T	0,999628	2021-01-20	United Kingdom
S_982_A	S	982	ERR5215543	24506	T	G	0,999386	2021-01-20	United Kingdom
S_1118_H	S	1118	ERR5215543	24914	G	C	1	2021-01-20	United Kingdom
S_1214_G	S	1214	ERR5215543	25202	T	G	0,25816	2021-01-20	United Kingdom
ORF6_49_H	ORF6	49	ERR5215543	27346	T	C	0,113652	2021-01-20	United Kingdom
ORF8_27_*	ORF8	27	ERR5215543	27972	C	T	1	2021-01-20	United Kingdom
ORF8_52_I	ORF8	52	ERR5215543	28048	G	T	1	2021-01-20	United Kingdom
ORF8_73_C	ORF8	73	ERR5215543	28111	A	G	0,999704	2021-01-20	United Kingdom
N_3_H	N	3	ERR5215543	28280	G	C	0,999952	2021-01-20	United Kingdom
N_3_V	N	3	ERR5215543	28281	A	T	0,999711	2021-01-20	United Kingdom
N_3_E	N	3	ERR5215543	28282	T	A	0,99947	2021-01-20	United Kingdom
N_203_K	N	203	ERR5215543	28881	G	A	0,994949	2021-01-20	United Kingdom
N_204_R	N	204	ERR5215543	28883	G	C	1	2021-01-20	United Kingdom
N_235_F	N	235	ERR5215543	28977	C	T	1	2021-01-20	United Kingdom
ORF1ab_1001_I	ORF1ab	1001	ERR5215544	3267	C	T	1	2021-01-19	United Kingdom
ORF1ab_1708_D	ORF1ab	1708	ERR5215544	5388	C	A	1	2021-01-19	United Kingdom
ORF1ab_2230_T	ORF1ab	2230	ERR5215544	6954	T	C	0,998525	2021-01-19	United Kingdom
ORF1ab_3349_I	ORF1ab	3349	ERR5215544	10310	G	A	0,999561	2021-01-19	United Kingdom
ORF1ab_3674_NA	ORF1ab	3674	ERR5215544	11287	G	-TCTGGTTTT	0,996018	2021-01-19	United Kingdom
ORF1ab_314_L	ORF1ab	314	ERR5215544	14408	C	T	1	2021-01-19	United Kingdom
ORF1ab_1383_R	ORF1ab	1383	ERR5215544	17615	A	G	0,999664	2021-01-19	United Kingdom
S_68_NA	S	68	ERR5215544	21764	A	-TACATG	0,994146	2021-01-19	United Kingdom
S_143_NA	S	143	ERR5215544	21990	T	-TTA	0,997528	2021-01-19	United Kingdom
S_501_Y	S	501	ERR5215544	23063	A	T	0,999778	2021-01-19	United Kingdom
S_570_D	S	570	ERR5215544	23271	C	A	1	2021-01-19	United Kingdom
S_614_G	S	614	ERR5215544	23403	A	G	1	2021-01-19	United Kingdom
S_681_H	S	681	ERR5215544	23604	C	A	1	2021-01-19	United Kingdom
S_716_I	S	716	ERR5215544	23709	C	T	0,999785	2021-01-19	United Kingdom
S_982_A	S	982	ERR5215544	24506	T	G	0,999196	2021-01-19	United Kingdom
S_1118_H	S	1118	ERR5215544	24914	G	C	0,997933	2021-01-19	United Kingdom
S_1214_G	S	1214	ERR5215544	25202	T	G	0,18626	2021-01-19	United Kingdom
ORF7a_34_L	ORF7a	34	ERR5215544	27494	C	T	0,154136	2021-01-19	United Kingdom
ORF8_27_*	ORF8	27	ERR5215544	27972	C	T	0,999556	2021-01-19	United Kingdom
ORF8_52_I	ORF8	52	ERR5215544	28048	G	T	1	2021-01-19	United Kingdom
ORF8_73_C	ORF8	73	ERR5215544	28111	A	G	0,999624	2021-01-19	United Kingdom
ORF8_116_NA	ORF8	116	ERR5215544	28239	G	-TTGTTTTAGA	0,15202	2021-01-19	United Kingdom
N_3_H	N	3	ERR5215544	28280	G	C	0,99968	2021-01-19	United Kingdom
N_3_V	N	3	ERR5215544	28281	A	T	0,999808	2021-01-19	United Kingdom
N_3_E	N	3	ERR5215544	28282	T	A	0,999615	2021-01-19	United Kingdom
N_203_K	N	203	ERR5215544	28881	G	A	0,996672	2021-01-19	United Kingdom
N_204_R	N	204	ERR5215544	28883	G	C	1	2021-01-19	United Kingdom
N_235_F	N	235	ERR5215544	28977	C	T	1	2021-01-19	United Kingdom
ORF1ab_1001_I	ORF1ab	1001	ERR5215547	3267	C	T	0,997294	2021-01-20	United Kingdom
ORF1ab_1291_F	ORF1ab	1291	ERR5215547	4136	G	T	1	2021-01-20	United Kingdom
ORF1ab_1708_D	ORF1ab	1708	ERR5215547	5388	C	A	1	2021-01-20	United Kingdom
ORF1ab_2230_T	ORF1ab	2230	ERR5215547	6954	T	C	0,998399	2021-01-20	United Kingdom
ORF1ab_3674_NA	ORF1ab	3674	ERR5215547	11287	G	-TCTGGTTTT	0,998863	2021-01-20	United Kingdom
ORF1ab_314_L	ORF1ab	314	ERR5215547	14408	C	T	0,998086	2021-01-20	United Kingdom
S_68_NA	S	68	ERR5215547	21764	A	-TACATG	0,998465	2021-01-20	United Kingdom
S_143_NA	S	143	ERR5215547	21990	T	-TTA	0,997537	2021-01-20	United Kingdom
S_455_F	S	455	ERR5215547	22927	G	T	1	2021-01-20	United Kingdom
S_501_Y	S	501	ERR5215547	23063	A	T	0,999451	2021-01-20	United Kingdom
S_570_D	S	570	ERR5215547	23271	C	A	0,999929	2021-01-20	United Kingdom
S_614_G	S	614	ERR5215547	23403	A	G	0,999929	2021-01-20	United Kingdom
S_681_H	S	681	ERR5215547	23604	C	A	1	2021-01-20	United Kingdom
S_716_I	S	716	ERR5215547	23709	C	T	0,999755	2021-01-20	United Kingdom
S_982_A	S	982	ERR5215547	24506	T	G	0,999346	2021-01-20	United Kingdom
S_1118_H	S	1118	ERR5215547	24914	G	C	0,999853	2021-01-20	United Kingdom
S_1214_G	S	1214	ERR5215547	25202	T	G	0,201764	2021-01-20	United Kingdom
ORF3a_188_C	ORF3a	188	ERR5215547	25954	G	T	0,999929	2021-01-20	United Kingdom
ORF8_27_*	ORF8	27	ERR5215547	27972	C	T	0,999526	2021-01-20	United Kingdom
ORF8_52_I	ORF8	52	ERR5215547	28048	G	T	1	2021-01-20	United Kingdom
ORF8_73_C	ORF8	73	ERR5215547	28111	A	G	0,999343	2021-01-20	United Kingdom
N_3_H	N	3	ERR5215547	28280	G	C	0,999954	2021-01-20	United Kingdom
N_3_V	N	3	ERR5215547	28281	A	T	0,999581	2021-01-20	United Kingdom
N_3_E	N	3	ERR5215547	28282	T	A	0,999628	2021-01-20	United Kingdom
N_9_H	N	9	ERR5215547	28300	G	T	0,0614286	2021-01-20	United Kingdom
N_203_K	N	203	ERR5215547	28881	G	A	0,994778	2021-01-20	United Kingdom
N_204_R	N	204	ERR5215547	28883	G	C	1	2021-01-20	United Kingdom
N_235_F	N	235	ERR5215547	28977	C	T	1	2021-01-20	United Kingdom
ORF1ab_1001_I	ORF1ab	1001	ERR5215562	3267	C	T	0,99987	2021-01-21	United Kingdom
ORF1ab_1708_D	ORF1ab	1708	ERR5215562	5388	C	A	1	2021-01-21	United Kingdom
ORF1ab_2230_T	ORF1ab	2230	ERR5215562	6954	T	C	0,997437	2021-01-21	United Kingdom
ORF1ab_2796_I	ORF1ab	2796	ERR5215562	8653	G	T	1	2021-01-21	United Kingdom
ORF1ab_3674_NA	ORF1ab	3674	ERR5215562	11287	G	-TCTGGTTTT	0,99506	2021-01-21	United Kingdom
ORF1ab_314_L	ORF1ab	314	ERR5215562	14408	C	T	1	2021-01-21	United Kingdom
ORF1ab_1048_A	ORF1ab	1048	ERR5215562	16609	A	G	0,998185	2021-01-21	United Kingdom
S_68_NA	S	68	ERR5215562	21764	A	-TACATG	0,992705	2021-01-21	United Kingdom
S_143_NA	S	143	ERR5215562	21990	T	-TTA	0,993972	2021-01-21	United Kingdom
S_501_Y	S	501	ERR5215562	23063	A	T	0,99956	2021-01-21	United Kingdom
S_570_D	S	570	ERR5215562	23271	C	A	0,999881	2021-01-21	United Kingdom
S_614_G	S	614	ERR5215562	23403	A	G	0,999803	2021-01-21	United Kingdom
S_681_H	S	681	ERR5215562	23604	C	A	1	2021-01-21	United Kingdom
S_716_I	S	716	ERR5215562	23709	C	T	0,999182	2021-01-21	United Kingdom
S_982_A	S	982	ERR5215562	24506	T	G	1	2021-01-21	United Kingdom
S_1118_H	S	1118	ERR5215562	24914	G	C	0,999772	2021-01-21	United Kingdom
S_1214_G	S	1214	ERR5215562	25202	T	G	0,147583	2021-01-21	United Kingdom
ORF7a_116_NA	ORF7a	116	ERR5215562	27741	C	-A	0,997936	2021-01-21	United Kingdom
ORF8_27_*	ORF8	27	ERR5215562	27972	C	T	1	2021-01-21	United Kingdom
ORF8_52_I	ORF8	52	ERR5215562	28048	G	T	1	2021-01-21	United Kingdom
ORF8_68_*	ORF8	68	ERR5215562	28095	A	T	0,996549	2021-01-21	United Kingdom
ORF8_73_C	ORF8	73	ERR5215562	28111	A	G	0,999759	2021-01-21	United Kingdom
N_3_H	N	3	ERR5215562	28280	G	C	0,999832	2021-01-21	United Kingdom
N_3_V	N	3	ERR5215562	28281	A	T	0,999873	2021-01-21	United Kingdom
N_3_E	N	3	ERR5215562	28282	T	A	0,999451	2021-01-21	United Kingdom
N_203_K	N	203	ERR5215562	28881	G	A	0,996381	2021-01-21	United Kingdom
N_204_R	N	204	ERR5215562	28883	G	C	1	2021-01-21	United Kingdom
N_235_F	N	235	ERR5215562	28977	C	T	1	2021-01-21	United Kingdom
ORF1ab_1001_I	ORF1ab	1001	ERR5215563	3267	C	T	0,99991	2021-01-19	United Kingdom
ORF1ab_1708_D	ORF1ab	1708	ERR5215563	5388	C	A	0,998899	2021-01-19	United Kingdom
ORF1ab_2230_T	ORF1ab	2230	ERR5215563	6954	T	C	0,997937	2021-01-19	United Kingdom
ORF1ab_3674_NA	ORF1ab	3674	ERR5215563	11287	G	-TCTGGTTTT	0,998586	2021-01-19	United Kingdom
ORF1ab_314_L	ORF1ab	314	ERR5215563	14408	C	T	0,996825	2021-01-19	United Kingdom
S_68_NA	S	68	ERR5215563	21764	A	-TACATG	0,991489	2021-01-19	United Kingdom
S_143_NA	S	143	ERR5215563	21990	T	-TTA	0,997542	2021-01-19	United Kingdom
S_501_Y	S	501	ERR5215563	23063	A	T	0,999026	2021-01-19	United Kingdom
S_570_D	S	570	ERR5215563	23271	C	A	0,999916	2021-01-19	United Kingdom
S_614_G	S	614	ERR5215563	23403	A	G	0,99971	2021-01-19	United Kingdom
S_681_H	S	681	ERR5215563	23604	C	A	1	2021-01-19	United Kingdom
S_716_I	S	716	ERR5215563	23709	C	T	1	2021-01-19	United Kingdom
S_982_A	S	982	ERR5215563	24506	T	G	1	2021-01-19	United Kingdom
S_1118_H	S	1118	ERR5215563	24914	G	C	0,999705	2021-01-19	United Kingdom
S_1214_G	S	1214	ERR5215563	25202	T	G	0,171452	2021-01-19	United Kingdom
ORF8_27_*	ORF8	27	ERR5215563	27972	C	T	1	2021-01-19	United Kingdom
ORF8_52_I	ORF8	52	ERR5215563	28048	G	T	0,99945	2021-01-19	United Kingdom
ORF8_73_C	ORF8	73	ERR5215563	28111	A	G	0,999541	2021-01-19	United Kingdom
N_3_H	N	3	ERR5215563	28280	G	C	0,999801	2021-01-19	United Kingdom
N_3_V	N	3	ERR5215563	28281	A	T	0,999667	2021-01-19	United Kingdom
N_3_E	N	3	ERR5215563	28282	T	A	0,999634	2021-01-19	United Kingdom
N_203_K	N	203	ERR5215563	28881	G	A	0,994772	2021-01-19	United Kingdom
N_204_R	N	204	ERR5215563	28883	G	C	0,999287	2021-01-19	United Kingdom
N_235_F	N	235	ERR5215563	28977	C	T	1	2021-01-19	United Kingdom
ORF1ab_1001_I	ORF1ab	1001	ERR5215565	3267	C	T	1	2021-01-19	United Kingdom
ORF1ab_1545_Q	ORF1ab	1545	ERR5215565	4900	C	A	0,998855	2021-01-19	United Kingdom
ORF1ab_1708_D	ORF1ab	1708	ERR5215565	5388	C	A	1	2021-01-19	United Kingdom
ORF1ab_2230_T	ORF1ab	2230	ERR5215565	6954	T	C	0,997918	2021-01-19	United Kingdom
ORF1ab_2780_L	ORF1ab	2780	ERR5215565	8603	T	C	0,99953	2021-01-19	United Kingdom
ORF1ab_3674_NA	ORF1ab	3674	ERR5215565	11287	G	-TCTGGTTTT	0,998383	2021-01-19	United Kingdom
ORF1ab_4164_I	ORF1ab	4164	ERR5215565	12756	C	T	0,999848	2021-01-19	United Kingdom
ORF1ab_314_L	ORF1ab	314	ERR5215565	14408	C	T	1	2021-01-19	United Kingdom
ORF1ab_1383_R	ORF1ab	1383	ERR5215565	17615	A	G	0,999731	2021-01-19	United Kingdom
S_68_NA	S	68	ERR5215565	21764	A	-TACATG	0,996006	2021-01-19	United Kingdom
S_143_NA	S	143	ERR5215565	21990	T	-TTA	0,996691	2021-01-19	United Kingdom
S_501_Y	S	501	ERR5215565	23063	A	T	0,999374	2021-01-19	United Kingdom
S_570_D	S	570	ERR5215565	23271	C	A	0,999882	2021-01-19	United Kingdom
S_614_G	S	614	ERR5215565	23403	A	G	0,99988	2021-01-19	United Kingdom
S_681_H	S	681	ERR5215565	23604	C	A	1	2021-01-19	United Kingdom
S_716_I	S	716	ERR5215565	23709	C	T	0,999704	2021-01-19	United Kingdom
S_982_A	S	982	ERR5215565	24506	T	G	1	2021-01-19	United Kingdom
S_1118_H	S	1118	ERR5215565	24914	G	C	0,999699	2021-01-19	United Kingdom
S_1214_G	S	1214	ERR5215565	25202	T	G	0,250226	2021-01-19	United Kingdom
ORF3a_15_F	ORF3a	15	ERR5215565	25437	G	T	0,99978	2021-01-19	United Kingdom
ORF8_27_*	ORF8	27	ERR5215565	27972	C	T	0,998864	2021-01-19	United Kingdom
ORF8_52_I	ORF8	52	ERR5215565	28048	G	T	1	2021-01-19	United Kingdom
ORF8_73_C	ORF8	73	ERR5215565	28111	A	G	0,999688	2021-01-19	United Kingdom
N_3_H	N	3	ERR5215565	28280	G	C	0,999732	2021-01-19	United Kingdom
N_3_V	N	3	ERR5215565	28281	A	T	0,999685	2021-01-19	United Kingdom
N_3_E	N	3	ERR5215565	28282	T	A	0,999504	2021-01-19	United Kingdom
N_203_K	N	203	ERR5215565	28881	G	A	0,997812	2021-01-19	United Kingdom
N_204_R	N	204	ERR5215565	28883	G	C	1	2021-01-19	United Kingdom
N_235_F	N	235	ERR5215565	28977	C	T	1	2021-01-19	United Kingdom
ORF1ab_460_Y	ORF1ab	460	ERR5215570	1643	A	T	0,999549	2021-01-21	United Kingdom
ORF1ab_1001_I	ORF1ab	1001	ERR5215570	3267	C	T	0,999824	2021-01-21	United Kingdom
ORF1ab_1708_D	ORF1ab	1708	ERR5215570	5388	C	A	1	2021-01-21	United Kingdom
ORF1ab_2230_T	ORF1ab	2230	ERR5215570	6954	T	C	0,99547	2021-01-21	United Kingdom
ORF1ab_3674_NA	ORF1ab	3674	ERR5215570	11287	G	-TCTGGTTTT	0,995618	2021-01-21	United Kingdom
ORF1ab_314_L	ORF1ab	314	ERR5215570	14408	C	T	0,999532	2021-01-21	United Kingdom
S_68_NA	S	68	ERR5215570	21764	A	-TACATG	0,997034	2021-01-21	United Kingdom
S_143_NA	S	143	ERR5215570	21990	T	-TTA	0,997486	2021-01-21	United Kingdom
S_501_Y	S	501	ERR5215570	23063	A	T	0,998074	2021-01-21	United Kingdom
S_570_D	S	570	ERR5215570	23271	C	A	0,999755	2021-01-21	United Kingdom
S_614_G	S	614	ERR5215570	23403	A	G	0,999393	2021-01-21	United Kingdom
S_622_F	S	622	ERR5215570	23426	G	T	0,999753	2021-01-21	United Kingdom
S_681_H	S	681	ERR5215570	23604	C	A	1	2021-01-21	United Kingdom
S_716_I	S	716	ERR5215570	23709	C	T	0,999606	2021-01-21	United Kingdom
S_982_A	S	982	ERR5215570	24506	T	G	0,999801	2021-01-21	United Kingdom
S_1118_H	S	1118	ERR5215570	24914	G	C	0,999453	2021-01-21	United Kingdom
S_1214_G	S	1214	ERR5215570	25202	T	G	0,125397	2021-01-21	United Kingdom
ORF3a_256_NA	ORF3a	256	ERR5215570	26159	T	-TAATCCAG	0,991703	2021-01-21	United Kingdom
ORF8_27_*	ORF8	27	ERR5215570	27972	C	T	0,998947	2021-01-21	United Kingdom
ORF8_52_I	ORF8	52	ERR5215570	28048	G	T	1	2021-01-21	United Kingdom
ORF8_68_*	ORF8	68	ERR5215570	28095	A	T	0,99521	2021-01-21	United Kingdom
ORF8_73_C	ORF8	73	ERR5215570	28111	A	G	0,999696	2021-01-21	United Kingdom
ORF8_119_NA	ORF8	119	ERR5215570	28250	T	+CTG	0,985175	2021-01-21	United Kingdom
ORF8_120_NA	ORF8	120	ERR5215570	28253	C	-A	0,995299	2021-01-21	United Kingdom
N_3_H	N	3	ERR5215570	28280	G	C	0,999932	2021-01-21	United Kingdom
N_3_V	N	3	ERR5215570	28281	A	T	0,999932	2021-01-21	United Kingdom
N_3_E	N	3	ERR5215570	28282	T	A	0,999177	2021-01-21	United Kingdom
N_203_K	N	203	ERR5215570	28881	G	A	0,992731	2021-01-21	United Kingdom
N_204_R	N	204	ERR5215570	28883	G	C	1	2021-01-21	United Kingdom
N_235_F	N	235	ERR5215570	28977	C	T	0,999608	2021-01-21	United Kingdom
ORF1ab_1001_I	ORF1ab	1001	ERR5215571	3267	C	T	1	2021-01-19	United Kingdom
ORF1ab_1708_D	ORF1ab	1708	ERR5215571	5388	C	A	1	2021-01-19	United Kingdom
ORF1ab_2230_T	ORF1ab	2230	ERR5215571	6954	T	C	0,997401	2021-01-19	United Kingdom
ORF1ab_3603_NA	ORF1ab	3603	ERR5215571	11074	C	+T	0,0616748	2021-01-19	United Kingdom
ORF1ab_3674_NA	ORF1ab	3674	ERR5215571	11287	G	-TCTGGTTTT	0,97404	2021-01-19	United Kingdom
ORF1ab_314_L	ORF1ab	314	ERR5215571	14408	C	T	1	2021-01-19	United Kingdom
S_68_NA	S	68	ERR5215571	21764	A	-TACATG	0,998075	2021-01-19	United Kingdom
S_143_NA	S	143	ERR5215571	21990	T	-TTA	0,988367	2021-01-19	United Kingdom
S_501_Y	S	501	ERR5215571	23063	A	T	0,999641	2021-01-19	United Kingdom
S_570_D	S	570	ERR5215571	23271	C	A	1	2021-01-19	United Kingdom
S_614_G	S	614	ERR5215571	23403	A	G	0,9998	2021-01-19	United Kingdom
S_623_V	S	623	ERR5215571	23430	C	T	0,0623025	2021-01-19	United Kingdom
S_681_H	S	681	ERR5215571	23604	C	A	1	2021-01-19	United Kingdom
S_716_I	S	716	ERR5215571	23709	C	T	1	2021-01-19	United Kingdom
S_938_F	S	938	ERR5215571	24374	C	T	0,0584416	2021-01-19	United Kingdom
S_982_A	S	982	ERR5215571	24506	T	G	1	2021-01-19	United Kingdom
S_1118_H	S	1118	ERR5215571	24914	G	C	0,999849	2021-01-19	United Kingdom
S_1214_G	S	1214	ERR5215571	25202	T	G	0,25	2021-01-19	United Kingdom
M_2_S	M	2	ERR5215571	26526	G	T	0,998117	2021-01-19	United Kingdom
ORF8_17_Y	ORF8	17	ERR5215571	27942	C	T	0,999391	2021-01-19	United Kingdom
ORF8_27_*	ORF8	27	ERR5215571	27972	C	T	1	2021-01-19	United Kingdom
ORF8_52_I	ORF8	52	ERR5215571	28048	G	T	1	2021-01-19	United Kingdom
ORF8_65_V	ORF8	65	ERR5215571	28087	C	T	0,0601093	2021-01-19	United Kingdom
ORF8_73_C	ORF8	73	ERR5215571	28111	A	G	0,999733	2021-01-19	United Kingdom
N_3_H	N	3	ERR5215571	28280	G	C	0,999652	2021-01-19	United Kingdom
N_3_V	N	3	ERR5215571	28281	A	T	0,99979	2021-01-19	United Kingdom
N_3_E	N	3	ERR5215571	28282	T	A	0,99972	2021-01-19	United Kingdom
N_203_K	N	203	ERR5215571	28881	G	A	1	2021-01-19	United Kingdom
N_204_R	N	204	ERR5215571	28883	G	C	1	2021-01-19	United Kingdom
N_235_F	N	235	ERR5215571	28977	C	T	1	2021-01-19	United Kingdom
ORF1ab_1587_L	ORF1ab	1587	ERR5215574	5025	C	T	0,634138	2021-01-18	United Kingdom
ORF1ab_3711_F	ORF1ab	3711	ERR5215574	11396	C	T	1	2021-01-18	United Kingdom
ORF1ab_314_L	ORF1ab	314	ERR5215574	14408	C	T	0,999204	2021-01-18	United Kingdom
S_18_F	S	18	ERR5215574	21614	C	T	0,999867	2021-01-18	United Kingdom
S_222_V	S	222	ERR5215574	22227	C	T	0,999557	2021-01-18	United Kingdom
S_256_L	S	256	ERR5215574	22329	C	T	0,999103	2021-01-18	United Kingdom
S_614_G	S	614	ERR5215574	23403	A	G	0,999765	2021-01-18	United Kingdom
S_1214_G	S	1214	ERR5215574	25202	T	G	0,231918	2021-01-18	United Kingdom
N_220_V	N	220	ERR5215574	28932	C	T	0,999507	2021-01-18	United Kingdom
N_252_V	N	252	ERR5215574	29028	C	T	0,204887	2021-01-18	United Kingdom
ORF10_30_L	ORF10	30	ERR5215574	29645	G	T	0,999671	2021-01-18	United Kingdom
ORF1ab_1001_I	ORF1ab	1001	ERR5215576	3267	C	T	0,999918	2021-01-20	United Kingdom
ORF1ab_1291_F	ORF1ab	1291	ERR5215576	4136	G	T	1	2021-01-20	United Kingdom
ORF1ab_1708_D	ORF1ab	1708	ERR5215576	5388	C	A	1	2021-01-20	United Kingdom
ORF1ab_2230_T	ORF1ab	2230	ERR5215576	6954	T	C	0,997735	2021-01-20	United Kingdom
ORF1ab_2758_M	ORF1ab	2758	ERR5215576	8539	A	G	0,0553792	2021-01-20	United Kingdom
ORF1ab_3674_NA	ORF1ab	3674	ERR5215576	11287	G	-TCTGGTTTT	0,99716	2021-01-20	United Kingdom
ORF1ab_314_L	ORF1ab	314	ERR5215576	14408	C	T	1	2021-01-20	United Kingdom
S_68_NA	S	68	ERR5215576	21764	A	-TACATG	0,995017	2021-01-20	United Kingdom
S_143_NA	S	143	ERR5215576	21990	T	-TTA	0,995688	2021-01-20	United Kingdom
S_455_F	S	455	ERR5215576	22927	G	T	1	2021-01-20	United Kingdom
S_501_Y	S	501	ERR5215576	23063	A	T	1	2021-01-20	United Kingdom
S_570_D	S	570	ERR5215576	23271	C	A	0,99993	2021-01-20	United Kingdom
S_614_G	S	614	ERR5215576	23403	A	G	0,999827	2021-01-20	United Kingdom
S_681_H	S	681	ERR5215576	23604	C	A	0,999714	2021-01-20	United Kingdom
S_716_I	S	716	ERR5215576	23709	C	T	1	2021-01-20	United Kingdom
S_982_A	S	982	ERR5215576	24506	T	G	0,999785	2021-01-20	United Kingdom
S_1118_H	S	1118	ERR5215576	24914	G	C	1	2021-01-20	United Kingdom
S_1214_G	S	1214	ERR5215576	25202	T	G	0,201739	2021-01-20	United Kingdom
ORF3a_188_C	ORF3a	188	ERR5215576	25954	G	T	0,999569	2021-01-20	United Kingdom
ORF6_56_R	ORF6	56	ERR5215576	27368	A	G	0,0811024	2021-01-20	United Kingdom
ORF8_27_*	ORF8	27	ERR5215576	27972	C	T	0,999535	2021-01-20	United Kingdom
ORF8_52_I	ORF8	52	ERR5215576	28048	G	T	0,99865	2021-01-20	United Kingdom
ORF8_73_C	ORF8	73	ERR5215576	28111	A	G	0,99961	2021-01-20	United Kingdom
N_3_H	N	3	ERR5215576	28280	G	C	0,99966	2021-01-20	United Kingdom
N_3_V	N	3	ERR5215576	28281	A	T	0,999556	2021-01-20	United Kingdom
N_3_E	N	3	ERR5215576	28282	T	A	0,999624	2021-01-20	United Kingdom
N_203_K	N	203	ERR5215576	28881	G	A	0,997951	2021-01-20	United Kingdom
N_204_R	N	204	ERR5215576	28883	G	C	1	2021-01-20	United Kingdom
N_235_F	N	235	ERR5215576	28977	C	T	0,999518	2021-01-20	United Kingdom
ORF1ab_293_F	ORF1ab	293	ERR5215585	1142	C	T	0,999108	2021-01-19	United Kingdom
ORF1ab_1001_I	ORF1ab	1001	ERR5215585	3267	C	T	0,999593	2021-01-19	United Kingdom
ORF1ab_1708_D	ORF1ab	1708	ERR5215585	5388	C	A	1	2021-01-19	United Kingdom
ORF1ab_1716_S	ORF1ab	1716	ERR5215585	5411	G	T	1	2021-01-19	United Kingdom
ORF1ab_2230_T	ORF1ab	2230	ERR5215585	6954	T	C	0,997668	2021-01-19	United Kingdom
ORF1ab_2780_L	ORF1ab	2780	ERR5215585	8603	T	C	0,99848	2021-01-19	United Kingdom
ORF1ab_3674_NA	ORF1ab	3674	ERR5215585	11287	G	-TCTGGTTTT	0,99635	2021-01-19	United Kingdom
ORF1ab_314_L	ORF1ab	314	ERR5215585	14408	C	T	0,999067	2021-01-19	United Kingdom
ORF1ab_1383_R	ORF1ab	1383	ERR5215585	17615	A	G	1	2021-01-19	United Kingdom
S_68_NA	S	68	ERR5215585	21764	A	-TACATG	0,993952	2021-01-19	United Kingdom
S_143_NA	S	143	ERR5215585	21990	T	-TTA	0,997496	2021-01-19	United Kingdom
S_501_Y	S	501	ERR5215585	23063	A	T	0,998301	2021-01-19	United Kingdom
S_570_D	S	570	ERR5215585	23271	C	A	0,999925	2021-01-19	United Kingdom
S_614_G	S	614	ERR5215585	23403	A	G	0,999706	2021-01-19	United Kingdom
S_681_H	S	681	ERR5215585	23604	C	A	1	2021-01-19	United Kingdom
S_716_I	S	716	ERR5215585	23709	C	T	0,998986	2021-01-19	United Kingdom
S_982_A	S	982	ERR5215585	24506	T	G	0,999946	2021-01-19	United Kingdom
S_1118_H	S	1118	ERR5215585	24914	G	C	1	2021-01-19	United Kingdom
S_1214_G	S	1214	ERR5215585	25202	T	G	0,199404	2021-01-19	United Kingdom
ORF3a_15_F	ORF3a	15	ERR5215585	25437	G	T	1	2021-01-19	United Kingdom
ORF8_27_*	ORF8	27	ERR5215585	27972	C	T	0,998987	2021-01-19	United Kingdom
ORF8_52_I	ORF8	52	ERR5215585	28048	G	T	0,99934	2021-01-19	United Kingdom
ORF8_73_C	ORF8	73	ERR5215585	28111	A	G	0,99955	2021-01-19	United Kingdom
N_3_H	N	3	ERR5215585	28280	G	C	0,999809	2021-01-19	United Kingdom
N_3_V	N	3	ERR5215585	28281	A	T	0,999808	2021-01-19	United Kingdom
N_3_E	N	3	ERR5215585	28282	T	A	0,999653	2021-01-19	United Kingdom
N_203_K	N	203	ERR5215585	28881	G	A	0,990515	2021-01-19	United Kingdom
N_204_R	N	204	ERR5215585	28883	G	C	0,999909	2021-01-19	United Kingdom
N_235_F	N	235	ERR5215585	28977	C	T	0,99939	2021-01-19	United Kingdom
ORF1ab_1001_I	ORF1ab	1001	ERR5215590	3267	C	T	1	2021-01-21	United Kingdom
ORF1ab_1708_D	ORF1ab	1708	ERR5215590	5388	C	A	1	2021-01-21	United Kingdom
ORF1ab_2230_T	ORF1ab	2230	ERR5215590	6954	T	C	0,996485	2021-01-21	United Kingdom
ORF1ab_3413_V	ORF1ab	3413	ERR5215590	10502	T	G	0,0545145	2021-01-21	United Kingdom
ORF1ab_3674_NA	ORF1ab	3674	ERR5215590	11287	G	-TCTGGTTTT	0,998573	2021-01-21	United Kingdom
ORF1ab_3748_I	ORF1ab	3748	ERR5215590	11507	G	A	1	2021-01-21	United Kingdom
ORF1ab_314_L	ORF1ab	314	ERR5215590	14408	C	T	0,998578	2021-01-21	United Kingdom
ORF1ab_1639_I	ORF1ab	1639	ERR5215590	18382	G	A	0,999463	2021-01-21	United Kingdom
S_68_NA	S	68	ERR5215590	21764	A	-TACATG	0,994711	2021-01-21	United Kingdom
S_143_NA	S	143	ERR5215590	21990	T	-TTA	0,998265	2021-01-21	United Kingdom
S_501_Y	S	501	ERR5215590	23063	A	T	0,999444	2021-01-21	United Kingdom
S_570_D	S	570	ERR5215590	23271	C	A	1	2021-01-21	United Kingdom
S_614_G	S	614	ERR5215590	23403	A	G	1	2021-01-21	United Kingdom
S_681_H	S	681	ERR5215590	23604	C	A	1	2021-01-21	United Kingdom
S_716_I	S	716	ERR5215590	23709	C	T	1	2021-01-21	United Kingdom
S_982_A	S	982	ERR5215590	24506	T	G	1	2021-01-21	United Kingdom
S_1118_H	S	1118	ERR5215590	24914	G	C	1	2021-01-21	United Kingdom
S_1214_G	S	1214	ERR5215590	25202	T	G	0,201058	2021-01-21	United Kingdom
ORF8_27_*	ORF8	27	ERR5215590	27972	C	T	1	2021-01-21	United Kingdom
ORF8_52_I	ORF8	52	ERR5215590	28048	G	T	0,998405	2021-01-21	United Kingdom
ORF8_73_C	ORF8	73	ERR5215590	28111	A	G	0,999354	2021-01-21	United Kingdom
N_3_H	N	3	ERR5215590	28280	G	C	0,999808	2021-01-21	United Kingdom
N_3_V	N	3	ERR5215590	28281	A	T	0,99971	2021-01-21	United Kingdom
N_3_E	N	3	ERR5215590	28282	T	A	0,999613	2021-01-21	United Kingdom
N_203_K	N	203	ERR5215590	28881	G	A	1	2021-01-21	United Kingdom
N_204_R	N	204	ERR5215590	28883	G	C	1	2021-01-21	United Kingdom
N_235_F	N	235	ERR5215590	28977	C	T	1	2021-01-21	United Kingdom
ORF1ab_1001_I	ORF1ab	1001	ERR5215595	3267	C	T	1	2021-01-18	United Kingdom
ORF1ab_1708_D	ORF1ab	1708	ERR5215595	5388	C	A	1	2021-01-18	United Kingdom
ORF1ab_2230_T	ORF1ab	2230	ERR5215595	6954	T	C	0,997531	2021-01-18	United Kingdom
ORF1ab_3674_NA	ORF1ab	3674	ERR5215595	11287	G	-TCTGGTTTT	0,998658	2021-01-18	United Kingdom
ORF1ab_314_L	ORF1ab	314	ERR5215595	14408	C	T	1	2021-01-18	United Kingdom
ORF1ab_1194_N	ORF1ab	1194	ERR5215595	17049	G	T	0,999025	2021-01-18	United Kingdom
ORF1ab_1383_R	ORF1ab	1383	ERR5215595	17615	A	G	0,999589	2021-01-18	United Kingdom
ORF1ab_1387_Y	ORF1ab	1387	ERR5215595	17626	C	T	0,999208	2021-01-18	United Kingdom
S_68_NA	S	68	ERR5215595	21764	A	-TACATG	0,997088	2021-01-18	United Kingdom
S_143_NA	S	143	ERR5215595	21990	T	-TTA	0,996328	2021-01-18	United Kingdom
S_501_Y	S	501	ERR5215595	23063	A	T	0,998985	2021-01-18	United Kingdom
S_570_D	S	570	ERR5215595	23271	C	A	0,999848	2021-01-18	United Kingdom
S_614_G	S	614	ERR5215595	23403	A	G	0,999245	2021-01-18	United Kingdom
S_681_H	S	681	ERR5215595	23604	C	A	0,999415	2021-01-18	United Kingdom
S_716_I	S	716	ERR5215595	23709	C	T	1	2021-01-18	United Kingdom
S_982_A	S	982	ERR5215595	24506	T	G	1	2021-01-18	United Kingdom
S_1118_H	S	1118	ERR5215595	24914	G	C	0,999723	2021-01-18	United Kingdom
S_1214_G	S	1214	ERR5215595	25202	T	G	0,305648	2021-01-18	United Kingdom
ORF7a_98_NA	ORF7a	98	ERR5215595	27687	T	-CCAATTTTTCTTA	0,995629	2021-01-18	United Kingdom
ORF8_27_*	ORF8	27	ERR5215595	27972	C	T	1	2021-01-18	United Kingdom
ORF8_52_I	ORF8	52	ERR5215595	28048	G	T	1	2021-01-18	United Kingdom
ORF8_73_C	ORF8	73	ERR5215595	28111	A	G	0,999367	2021-01-18	United Kingdom
N_3_H	N	3	ERR5215595	28280	G	C	0,999857	2021-01-18	United Kingdom
N_3_V	N	3	ERR5215595	28281	A	T	0,999497	2021-01-18	United Kingdom
N_3_E	N	3	ERR5215595	28282	T	A	0,999497	2021-01-18	United Kingdom
N_203_K	N	203	ERR5215595	28881	G	A	1	2021-01-18	United Kingdom
N_204_R	N	204	ERR5215595	28883	G	C	1	2021-01-18	United Kingdom
N_235_F	N	235	ERR5215595	28977	C	T	1	2021-01-18	United Kingdom
ORF1ab_1001_I	ORF1ab	1001	ERR5215602	3267	C	T	1	2021-01-20	United Kingdom
ORF1ab_1708_D	ORF1ab	1708	ERR5215602	5388	C	A	1	2021-01-20	United Kingdom
ORF1ab_2230_T	ORF1ab	2230	ERR5215602	6954	T	C	0,999106	2021-01-20	United Kingdom
ORF1ab_3674_NA	ORF1ab	3674	ERR5215602	11287	G	-TCTGGTTTT	0,99846	2021-01-20	United Kingdom
ORF1ab_4159_I	ORF1ab	4159	ERR5215602	12741	C	T	1	2021-01-20	United Kingdom
ORF1ab_314_L	ORF1ab	314	ERR5215602	14408	C	T	1	2021-01-20	United Kingdom
ORF1ab_1383_R	ORF1ab	1383	ERR5215602	17615	A	G	0,998562	2021-01-20	United Kingdom
S_68_NA	S	68	ERR5215602	21764	A	-TACATG	0,996747	2021-01-20	United Kingdom
S_143_NA	S	143	ERR5215602	21990	T	-TTA	0,997232	2021-01-20	United Kingdom
S_501_Y	S	501	ERR5215602	23063	A	T	0,998542	2021-01-20	United Kingdom
S_570_D	S	570	ERR5215602	23271	C	A	1	2021-01-20	United Kingdom
S_614_G	S	614	ERR5215602	23403	A	G	0,99981	2021-01-20	United Kingdom
S_681_H	S	681	ERR5215602	23604	C	A	1	2021-01-20	United Kingdom
S_716_I	S	716	ERR5215602	23709	C	T	1	2021-01-20	United Kingdom
S_982_A	S	982	ERR5215602	24506	T	G	0,998729	2021-01-20	United Kingdom
S_1118_H	S	1118	ERR5215602	24914	G	C	1	2021-01-20	United Kingdom
S_1214_G	S	1214	ERR5215602	25202	T	G	0,185366	2021-01-20	United Kingdom
ORF6_21_I	ORF6	21	ERR5215602	27263	C	T	1	2021-01-20	United Kingdom
ORF8_27_*	ORF8	27	ERR5215602	27972	C	T	1	2021-01-20	United Kingdom
ORF8_52_I	ORF8	52	ERR5215602	28048	G	T	1	2021-01-20	United Kingdom
ORF8_73_C	ORF8	73	ERR5215602	28111	A	G	0,999852	2021-01-20	United Kingdom
N_3_H	N	3	ERR5215602	28280	G	C	0,999917	2021-01-20	United Kingdom
N_3_V	N	3	ERR5215602	28281	A	T	0,999582	2021-01-20	United Kingdom
N_3_E	N	3	ERR5215602	28282	T	A	0,999916	2021-01-20	United Kingdom
N_151_L	N	151	ERR5215602	28725	C	T	1	2021-01-20	United Kingdom
ORF1ab_1001_I	ORF1ab	1001	ERR5215608	3267	C	T	1	2021-01-20	United Kingdom
ORF1ab_1708_D	ORF1ab	1708	ERR5215608	5388	C	A	0,99957	2021-01-20	United Kingdom
ORF1ab_2230_T	ORF1ab	2230	ERR5215608	6954	T	C	0,998156	2021-01-20	United Kingdom
ORF1ab_3509_Y	ORF1ab	3509	ERR5215608	10790	C	T	1	2021-01-20	United Kingdom
ORF1ab_3674_NA	ORF1ab	3674	ERR5215608	11287	G	-TCTGGTTTT	0,994987	2021-01-20	United Kingdom
ORF1ab_314_L	ORF1ab	314	ERR5215608	14408	C	T	1	2021-01-20	United Kingdom
S_18_F	S	18	ERR5215608	21614	C	T	0,999697	2021-01-20	United Kingdom
S_68_NA	S	68	ERR5215608	21764	A	-TACATG	0,997589	2021-01-20	United Kingdom
S_143_NA	S	143	ERR5215608	21990	T	-TTA	0,997628	2021-01-20	United Kingdom
S_501_Y	S	501	ERR5215608	23063	A	T	0,998983	2021-01-20	United Kingdom
S_570_D	S	570	ERR5215608	23271	C	A	0,999745	2021-01-20	United Kingdom
S_614_G	S	614	ERR5215608	23403	A	G	0,999705	2021-01-20	United Kingdom
S_681_H	S	681	ERR5215608	23604	C	A	0,999664	2021-01-20	United Kingdom
S_716_I	S	716	ERR5215608	23709	C	T	0,999655	2021-01-20	United Kingdom
S_982_A	S	982	ERR5215608	24506	T	G	0,999287	2021-01-20	United Kingdom
S_1118_H	S	1118	ERR5215608	24914	G	C	0,999864	2021-01-20	United Kingdom
S_1214_G	S	1214	ERR5215608	25202	T	G	0,254914	2021-01-20	United Kingdom
ORF7a_4_NA	ORF7a	4	ERR5215608	27404	T	-TCTTTTCTTGGCACTGATAACACTCGCTACTTGTGAGCTTTATCACTACCAAGAGTG	0,996871	2021-01-20	United Kingdom
ORF8_27_*	ORF8	27	ERR5215608	27972	C	T	0,999442	2021-01-20	United Kingdom
ORF8_52_I	ORF8	52	ERR5215608	28048	G	T	0,999724	2021-01-20	United Kingdom
ORF8_73_C	ORF8	73	ERR5215608	28111	A	G	0,999556	2021-01-20	United Kingdom
N_3_H	N	3	ERR5215608	28280	G	C	0,999865	2021-01-20	United Kingdom
N_3_V	N	3	ERR5215608	28281	A	T	0,999864	2021-01-20	United Kingdom
N_3_E	N	3	ERR5215608	28282	T	A	0,999412	2021-01-20	United Kingdom
N_203_K	N	203	ERR5215608	28881	G	A	0,998025	2021-01-20	United Kingdom
N_204_R	N	204	ERR5215608	28883	G	C	0,999683	2021-01-20	United Kingdom
N_235_F	N	235	ERR5215608	28977	C	T	1	2021-01-20	United Kingdom
ORF1ab_1001_I	ORF1ab	1001	ERR5215613	3267	C	T	1	2021-01-21	United Kingdom
ORF1ab_1708_D	ORF1ab	1708	ERR5215613	5388	C	A	1	2021-01-21	United Kingdom
ORF1ab_2230_T	ORF1ab	2230	ERR5215613	6954	T	C	0,998331	2021-01-21	United Kingdom
ORF1ab_3674_NA	ORF1ab	3674	ERR5215613	11287	G	-TCTGGTTTT	0,998831	2021-01-21	United Kingdom
ORF1ab_314_L	ORF1ab	314	ERR5215613	14408	C	T	1	2021-01-21	United Kingdom
ORF1ab_1383_R	ORF1ab	1383	ERR5215613	17615	A	G	1	2021-01-21	United Kingdom
ORF1ab_1871_G	ORF1ab	1871	ERR5215613	19079	A	G	0,999807	2021-01-21	United Kingdom
S_68_NA	S	68	ERR5215613	21764	A	-TACATG	0,986932	2021-01-21	United Kingdom
S_143_NA	S	143	ERR5215613	21990	T	-TTA	0,997203	2021-01-21	United Kingdom
S_501_Y	S	501	ERR5215613	23063	A	T	1	2021-01-21	United Kingdom
S_570_D	S	570	ERR5215613	23271	C	A	1	2021-01-21	United Kingdom
S_614_G	S	614	ERR5215613	23403	A	G	0,999472	2021-01-21	United Kingdom
S_681_H	S	681	ERR5215613	23604	C	A	1	2021-01-21	United Kingdom
S_716_I	S	716	ERR5215613	23709	C	T	1	2021-01-21	United Kingdom
S_982_A	S	982	ERR5215613	24506	T	G	1	2021-01-21	United Kingdom
S_1118_H	S	1118	ERR5215613	24914	G	C	1	2021-01-21	United Kingdom
S_1214_G	S	1214	ERR5215613	25202	T	G	0,205549	2021-01-21	United Kingdom
ORF8_27_*	ORF8	27	ERR5215613	27972	C	T	0,998834	2021-01-21	United Kingdom
ORF8_52_I	ORF8	52	ERR5215613	28048	G	T	0,999442	2021-01-21	United Kingdom
ORF8_73_C	ORF8	73	ERR5215613	28111	A	G	0,999744	2021-01-21	United Kingdom
N_3_H	N	3	ERR5215613	28280	G	C	0,999712	2021-01-21	United Kingdom
N_3_V	N	3	ERR5215613	28281	A	T	0,999669	2021-01-21	United Kingdom
N_3_E	N	3	ERR5215613	28282	T	A	0,999669	2021-01-21	United Kingdom
N_203_K	N	203	ERR5215613	28881	G	A	0,998514	2021-01-21	United Kingdom
N_204_R	N	204	ERR5215613	28883	G	C	1	2021-01-21	United Kingdom
N_235_F	N	235	ERR5215613	28977	C	T	1	2021-01-21	United Kingdom
ORF1ab_1001_I	ORF1ab	1001	ERR5215615	3267	C	T	1	2021-01-21	United Kingdom
ORF1ab_1708_D	ORF1ab	1708	ERR5215615	5388	C	A	1	2021-01-21	United Kingdom
ORF1ab_2230_T	ORF1ab	2230	ERR5215615	6954	T	C	0,997502	2021-01-21	United Kingdom
ORF1ab_3641_V	ORF1ab	3641	ERR5215615	11186	T	G	0,253951	2021-01-21	United Kingdom
ORF1ab_3674_NA	ORF1ab	3674	ERR5215615	11287	G	-TCTGGTTTT	0,995067	2021-01-21	United Kingdom
ORF1ab_314_L	ORF1ab	314	ERR5215615	14408	C	T	0,998282	2021-01-21	United Kingdom
S_68_NA	S	68	ERR5215615	21764	A	-TACATG	0,995082	2021-01-21	United Kingdom
S_143_NA	S	143	ERR5215615	21990	T	-TTA	0,998555	2021-01-21	United Kingdom
S_501_Y	S	501	ERR5215615	23063	A	T	0,9996	2021-01-21	United Kingdom
S_570_D	S	570	ERR5215615	23271	C	A	0,999848	2021-01-21	United Kingdom
S_614_G	S	614	ERR5215615	23403	A	G	0,999358	2021-01-21	United Kingdom
S_681_H	S	681	ERR5215615	23604	C	A	1	2021-01-21	United Kingdom
S_716_I	S	716	ERR5215615	23709	C	T	0,99966	2021-01-21	United Kingdom
S_982_A	S	982	ERR5215615	24506	T	G	1	2021-01-21	United Kingdom
S_1118_H	S	1118	ERR5215615	24914	G	C	1	2021-01-21	United Kingdom
S_1214_G	S	1214	ERR5215615	25202	T	G	0,233157	2021-01-21	United Kingdom
ORF8_27_*	ORF8	27	ERR5215615	27972	C	T	0,998972	2021-01-21	United Kingdom
ORF8_52_I	ORF8	52	ERR5215615	28048	G	T	1	2021-01-21	United Kingdom
ORF8_73_C	ORF8	73	ERR5215615	28111	A	G	0,999676	2021-01-21	United Kingdom
N_3_H	N	3	ERR5215615	28280	G	C	0,9997	2021-01-21	United Kingdom
N_3_V	N	3	ERR5215615	28281	A	T	0,999732	2021-01-21	United Kingdom
N_3_E	N	3	ERR5215615	28282	T	A	0,999431	2021-01-21	United Kingdom
N_203_K	N	203	ERR5215615	28881	G	A	0,996056	2021-01-21	United Kingdom
N_204_R	N	204	ERR5215615	28883	G	C	0,999524	2021-01-21	United Kingdom
N_235_F	N	235	ERR5215615	28977	C	T	1	2021-01-21	United Kingdom
ORF1ab_569_T	ORF1ab	569	ERR5215617	1971	T	C	0,999885	2021-01-21	United Kingdom
ORF1ab_1952_L	ORF1ab	1952	ERR5215617	6120	C	T	1	2021-01-21	United Kingdom
ORF1ab_461_NA	ORF1ab	461	ERR5215617	14850	A	-TT	0,0517241	2021-01-21	United Kingdom
S_18_F	S	18	ERR5215617	21614	C	T	1	2021-01-21	United Kingdom
S_222_V	S	222	ERR5215617	22227	C	T	1	2021-01-21	United Kingdom
S_614_G	S	614	ERR5215617	23403	A	G	0,999674	2021-01-21	United Kingdom
S_1214_G	S	1214	ERR5215617	25202	T	G	0,253823	2021-01-21	United Kingdom
ORF3a_5_R	ORF3a	5	ERR5215617	25406	T	G	0,0856052	2021-01-21	United Kingdom
ORF8_55_T	ORF8	55	ERR5215617	28056	G	A	1	2021-01-21	United Kingdom
N_220_V	N	220	ERR5215617	28932	C	T	1	2021-01-21	United Kingdom
N_365_L	N	365	ERR5215617	29367	C	T	0,985507	2021-01-21	United Kingdom
N_418_H	N	418	ERR5215617	29527	G	T	1	2021-01-21	United Kingdom
ORF10_30_L	ORF10	30	ERR5215617	29645	G	T	0,99835	2021-01-21	United Kingdom
ORF1ab_882_I	ORF1ab	882	ERR5215618	2910	C	T	0,0516717	2021-01-18	United Kingdom
ORF1ab_1001_I	ORF1ab	1001	ERR5215618	3267	C	T	1	2021-01-18	United Kingdom
ORF1ab_1708_D	ORF1ab	1708	ERR5215618	5388	C	A	1	2021-01-18	United Kingdom
ORF1ab_1774_F	ORF1ab	1774	ERR5215618	5585	C	T	0,0609756	2021-01-18	United Kingdom
ORF1ab_2230_T	ORF1ab	2230	ERR5215618	6954	T	C	0,994652	2021-01-18	United Kingdom
ORF1ab_2781_NA	ORF1ab	2781	ERR5215618	8606	C	-T	0,0568807	2021-01-18	United Kingdom
ORF1ab_3588_S	ORF1ab	3588	ERR5215618	11028	T	C	0,0634553	2021-01-18	United Kingdom
ORF1ab_3674_NA	ORF1ab	3674	ERR5215618	11287	G	-TCTGGTTTT	0,999074	2021-01-18	United Kingdom
ORF1ab_314_L	ORF1ab	314	ERR5215618	14408	C	T	0,999726	2021-01-18	United Kingdom
ORF1ab_1194_N	ORF1ab	1194	ERR5215618	17049	G	T	0,999466	2021-01-18	United Kingdom
ORF1ab_1383_R	ORF1ab	1383	ERR5215618	17615	A	G	1	2021-01-18	United Kingdom
ORF1ab_1387_Y	ORF1ab	1387	ERR5215618	17626	C	T	1	2021-01-18	United Kingdom
ORF1ab_1733_P	ORF1ab	1733	ERR5215618	18665	T	C	0,0565651	2021-01-18	United Kingdom
ORF1ab_2189_C	ORF1ab	2189	ERR5215618	20032	C	T	0,0680804	2021-01-18	United Kingdom
ORF1ab_2426_D	ORF1ab	2426	ERR5215618	20743	A	G	0,0767123	2021-01-18	United Kingdom
ORF1ab_2635_H	ORF1ab	2635	ERR5215618	21372	G	T	0,0777778	2021-01-18	United Kingdom
S_68_NA	S	68	ERR5215618	21764	A	-TACATG	0,997763	2021-01-18	United Kingdom
S_143_NA	S	143	ERR5215618	21990	T	-TTA	0,996291	2021-01-18	United Kingdom
S_501_Y	S	501	ERR5215618	23063	A	T	1	2021-01-18	United Kingdom
S_552_P	S	552	ERR5215618	23217	T	C	0,0614347	2021-01-18	United Kingdom
S_570_D	S	570	ERR5215618	23271	C	A	0,999738	2021-01-18	United Kingdom
S_614_G	S	614	ERR5215618	23403	A	G	0,999608	2021-01-18	United Kingdom
S_681_H	S	681	ERR5215618	23604	C	A	1	2021-01-18	United Kingdom
S_716_I	S	716	ERR5215618	23709	C	T	0,997275	2021-01-18	United Kingdom
S_982_A	S	982	ERR5215618	24506	T	G	1	2021-01-18	United Kingdom
S_1118_H	S	1118	ERR5215618	24914	G	C	0,999512	2021-01-18	United Kingdom
S_1214_G	S	1214	ERR5215618	25202	T	G	0,112903	2021-01-18	United Kingdom
ORF8_27_*	ORF8	27	ERR5215618	27972	C	T	0,998812	2021-01-18	United Kingdom
ORF8_52_I	ORF8	52	ERR5215618	28048	G	T	1	2021-01-18	United Kingdom
ORF8_73_C	ORF8	73	ERR5215618	28111	A	G	0,999303	2021-01-18	United Kingdom
N_3_H	N	3	ERR5215618	28280	G	C	0,999929	2021-01-18	United Kingdom
N_3_V	N	3	ERR5215618	28281	A	T	0,999575	2021-01-18	United Kingdom
N_3_E	N	3	ERR5215618	28282	T	A	0,999361	2021-01-18	United Kingdom
N_203_K	N	203	ERR5215618	28881	G	A	1	2021-01-18	United Kingdom
N_204_R	N	204	ERR5215618	28883	G	C	1	2021-01-18	United Kingdom
N_235_F	N	235	ERR5215618	28977	C	T	1	2021-01-18	United Kingdom
ORF1ab_314_L	ORF1ab	314	ERR5215624	14408	C	T	0,99958	2021-01-19	United Kingdom
S_3_G	S	3	ERR5215624	21570	T	G	0,984994	2021-01-19	United Kingdom
S_5_F	S	5	ERR5215624	21575	C	T	0,998901	2021-01-19	United Kingdom
S_18_F	S	18	ERR5215624	21614	C	T	0,999664	2021-01-19	United Kingdom
S_220_I	S	220	ERR5215624	22220	T	A	0,999746	2021-01-19	United Kingdom
S_222_V	S	222	ERR5215624	22227	C	T	1	2021-01-19	United Kingdom
S_614_G	S	614	ERR5215624	23403	A	G	0,999702	2021-01-19	United Kingdom
S_1214_G	S	1214	ERR5215624	25202	T	G	0,187817	2021-01-19	United Kingdom
S_1263_L	S	1263	ERR5215624	25350	C	T	0,998218	2021-01-19	United Kingdom
ORF7b_5_L	ORF7b	5	ERR5215624	27769	C	T	1	2021-01-19	United Kingdom
N_220_V	N	220	ERR5215624	28932	C	T	1	2021-01-19	United Kingdom
ORF10_30_L	ORF10	30	ERR5215624	29645	G	T	0,999232	2021-01-19	United Kingdom
ORF1ab_1001_I	ORF1ab	1001	ERR5215642	3267	C	T	0,999912	2021-01-19	United Kingdom
ORF1ab_1708_D	ORF1ab	1708	ERR5215642	5388	C	A	1	2021-01-19	United Kingdom
ORF1ab_2230_T	ORF1ab	2230	ERR5215642	6954	T	C	0,997107	2021-01-19	United Kingdom
ORF1ab_3674_NA	ORF1ab	3674	ERR5215642	11287	G	-TCTGGTTTT	0,998536	2021-01-19	United Kingdom
ORF1ab_314_L	ORF1ab	314	ERR5215642	14408	C	T	0,999231	2021-01-19	United Kingdom
S_12_P	S	12	ERR5215642	21596	T	C	1	2021-01-19	United Kingdom
S_68_NA	S	68	ERR5215642	21764	A	-TACATG	0,995471	2021-01-19	United Kingdom
S_143_NA	S	143	ERR5215642	21990	T	-TTA	0,998632	2021-01-19	United Kingdom
S_501_Y	S	501	ERR5215642	23063	A	T	0,998528	2021-01-19	United Kingdom
S_570_D	S	570	ERR5215642	23271	C	A	1	2021-01-19	United Kingdom
S_614_G	S	614	ERR5215642	23403	A	G	0,999928	2021-01-19	United Kingdom
S_681_H	S	681	ERR5215642	23604	C	A	0,999725	2021-01-19	United Kingdom
S_716_I	S	716	ERR5215642	23709	C	T	0,999717	2021-01-19	United Kingdom
S_831_V	S	831	ERR5215642	24054	C	T	1	2021-01-19	United Kingdom
S_982_A	S	982	ERR5215642	24506	T	G	0,999753	2021-01-19	United Kingdom
S_1118_H	S	1118	ERR5215642	24914	G	C	0,99982	2021-01-19	United Kingdom
S_1214_G	S	1214	ERR5215642	25202	T	G	0,188428	2021-01-19	United Kingdom
M_125_Y	M	125	ERR5215642	26895	C	T	0,999811	2021-01-19	United Kingdom
ORF8_27_*	ORF8	27	ERR5215642	27972	C	T	0,999473	2021-01-19	United Kingdom
ORF8_52_I	ORF8	52	ERR5215642	28048	G	T	1	2021-01-19	United Kingdom
ORF8_73_C	ORF8	73	ERR5215642	28111	A	G	0,99962	2021-01-19	United Kingdom
N_3_H	N	3	ERR5215642	28280	G	C	0,999854	2021-01-19	United Kingdom
N_3_V	N	3	ERR5215642	28281	A	T	0,999756	2021-01-19	United Kingdom
N_3_E	N	3	ERR5215642	28282	T	A	0,999755	2021-01-19	United Kingdom
N_203_K	N	203	ERR5215642	28881	G	A	0,99484	2021-01-19	United Kingdom
N_204_R	N	204	ERR5215642	28883	G	C	1	2021-01-19	United Kingdom
N_235_F	N	235	ERR5215642	28977	C	T	1	2021-01-19	United Kingdom
ORF1ab_1001_I	ORF1ab	1001	ERR5215643	3267	C	T	0,999945	2021-01-21	United Kingdom
ORF1ab_1708_D	ORF1ab	1708	ERR5215643	5388	C	A	1	2021-01-21	United Kingdom
ORF1ab_2230_T	ORF1ab	2230	ERR5215643	6954	T	C	0,998028	2021-01-21	United Kingdom
ORF1ab_3674_NA	ORF1ab	3674	ERR5215643	11287	G	-TCTGGTTTT	0,994856	2021-01-21	United Kingdom
ORF1ab_314_L	ORF1ab	314	ERR5215643	14408	C	T	1	2021-01-21	United Kingdom
ORF1ab_1383_R	ORF1ab	1383	ERR5215643	17615	A	G	0,999801	2021-01-21	United Kingdom
S_68_NA	S	68	ERR5215643	21764	A	-TACATG	0,995113	2021-01-21	United Kingdom
S_143_NA	S	143	ERR5215643	21990	T	-TTA	0,996827	2021-01-21	United Kingdom
S_501_Y	S	501	ERR5215643	23063	A	T	0,999267	2021-01-21	United Kingdom
S_570_D	S	570	ERR5215643	23271	C	A	0,999918	2021-01-21	United Kingdom
S_614_G	S	614	ERR5215643	23403	A	G	0,999593	2021-01-21	United Kingdom
S_681_H	S	681	ERR5215643	23604	C	A	1	2021-01-21	United Kingdom
S_716_I	S	716	ERR5215643	23709	C	T	1	2021-01-21	United Kingdom
S_982_A	S	982	ERR5215643	24506	T	G	0,999856	2021-01-21	United Kingdom
S_1118_H	S	1118	ERR5215643	24914	G	C	0,99967	2021-01-21	United Kingdom
S_1214_G	S	1214	ERR5215643	25202	T	G	0,215659	2021-01-21	United Kingdom
E_71_H	E	71	ERR5215643	26456	C	A	0,999816	2021-01-21	United Kingdom
ORF8_27_*	ORF8	27	ERR5215643	27972	C	T	0,998994	2021-01-21	United Kingdom
ORF8_52_I	ORF8	52	ERR5215643	28048	G	T	1	2021-01-21	United Kingdom
ORF8_73_C	ORF8	73	ERR5215643	28111	A	G	0,999399	2021-01-21	United Kingdom
N_3_H	N	3	ERR5215643	28280	G	C	0,99981	2021-01-21	United Kingdom
N_3_V	N	3	ERR5215643	28281	A	T	0,999713	2021-01-21	United Kingdom
N_3_E	N	3	ERR5215643	28282	T	A	0,999459	2021-01-21	United Kingdom
N_203_K	N	203	ERR5215643	28881	G	A	0,996345	2021-01-21	United Kingdom
N_204_R	N	204	ERR5215643	28883	G	C	0,99919	2021-01-21	United Kingdom
N_235_F	N	235	ERR5215643	28977	C	T	0,998851	2021-01-21	United Kingdom
ORF1ab_1001_I	ORF1ab	1001	ERR5215649	3267	C	T	0,999937	2021-01-21	United Kingdom
ORF1ab_1708_D	ORF1ab	1708	ERR5215649	5388	C	A	1	2021-01-21	United Kingdom
ORF1ab_2144_NA	ORF1ab	2144	ERR5215649	6696	C	+TT	0,0992431	2021-01-21	United Kingdom
ORF1ab_2144_NA	ORF1ab	2144	ERR5215649	6696	C	+T	0,138492	2021-01-21	United Kingdom
ORF1ab_2146_F	ORF1ab	2146	ERR5215649	6701	C	T	0,999583	2021-01-21	United Kingdom
ORF1ab_2224_F	ORF1ab	2224	ERR5215649	6936	C	T	0,99946	2021-01-21	United Kingdom
ORF1ab_2230_T	ORF1ab	2230	ERR5215649	6954	T	C	0,997389	2021-01-21	United Kingdom
ORF1ab_3674_NA	ORF1ab	3674	ERR5215649	11287	G	-TCTGGTTTT	0,996443	2021-01-21	United Kingdom
ORF1ab_314_L	ORF1ab	314	ERR5215649	14408	C	T	0,999224	2021-01-21	United Kingdom
S_68_NA	S	68	ERR5215649	21764	A	-TACATG	0,994093	2021-01-21	United Kingdom
S_143_NA	S	143	ERR5215649	21990	T	-TTA	0,993177	2021-01-21	United Kingdom
S_501_Y	S	501	ERR5215649	23063	A	T	0,996749	2021-01-21	United Kingdom
S_570_D	S	570	ERR5215649	23271	C	A	0,999926	2021-01-21	United Kingdom
S_614_G	S	614	ERR5215649	23403	A	G	0,999709	2021-01-21	United Kingdom
S_681_H	S	681	ERR5215649	23604	C	A	1	2021-01-21	United Kingdom
S_716_I	S	716	ERR5215649	23709	C	T	0,999755	2021-01-21	United Kingdom
S_839_G	S	839	ERR5215649	24078	A	G	0,999549	2021-01-21	United Kingdom
S_940_F	S	940	ERR5215649	24381	C	T	0,999832	2021-01-21	United Kingdom
S_982_A	S	982	ERR5215649	24506	T	G	1	2021-01-21	United Kingdom
S_1118_H	S	1118	ERR5215649	24914	G	C	0,999316	2021-01-21	United Kingdom
S_1214_G	S	1214	ERR5215649	25202	T	G	0,2204	2021-01-21	United Kingdom
ORF8_27_*	ORF8	27	ERR5215649	27972	C	T	0,999606	2021-01-21	United Kingdom
ORF8_52_I	ORF8	52	ERR5215649	28048	G	T	0,999196	2021-01-21	United Kingdom
ORF8_73_C	ORF8	73	ERR5215649	28111	A	G	0,999644	2021-01-21	United Kingdom
N_3_H	N	3	ERR5215649	28280	G	C	0,999923	2021-01-21	United Kingdom
N_3_V	N	3	ERR5215649	28281	A	T	0,999458	2021-01-21	United Kingdom
N_3_E	N	3	ERR5215649	28282	T	A	0,999455	2021-01-21	United Kingdom
N_203_K	N	203	ERR5215649	28881	G	A	0,985081	2021-01-21	United Kingdom
N_204_R	N	204	ERR5215649	28883	G	C	0,99961	2021-01-21	United Kingdom
N_235_F	N	235	ERR5215649	28977	C	T	0,999406	2021-01-21	United Kingdom
ORF1ab_355_N	ORF1ab	355	ERR5215651	1329	C	A	0,999723	2021-01-19	United Kingdom
ORF1ab_1265_L	ORF1ab	1265	ERR5215651	4059	C	T	0,0597015	2021-01-19	United Kingdom
ORF1ab_3129_I	ORF1ab	3129	ERR5215651	9652	G	T	0,999259	2021-01-19	United Kingdom
ORF1ab_3885_F	ORF1ab	3885	ERR5215651	11919	C	T	0,999881	2021-01-19	United Kingdom
ORF1ab_314_L	ORF1ab	314	ERR5215651	14408	C	T	1	2021-01-19	United Kingdom
ORF1ab_1137_I	ORF1ab	1137	ERR5215651	16877	C	T	1	2021-01-19	United Kingdom
ORF1ab_1143_S	ORF1ab	1143	ERR5215651	16895	A	G	0,999868	2021-01-19	United Kingdom
S_3_NA	S	3	ERR5215651	21569	G	+T	0,0886905	2021-01-19	United Kingdom
S_5_F	S	5	ERR5215651	21575	C	T	0,999259	2021-01-19	United Kingdom
S_141_F	S	141	ERR5215651	21985	G	T	0,0799691	2021-01-19	United Kingdom
S_222_V	S	222	ERR5215651	22227	C	T	1	2021-01-19	United Kingdom
S_614_G	S	614	ERR5215651	23403	A	G	0,999813	2021-01-19	United Kingdom
S_665_L	S	665	ERR5215651	23556	C	T	0,0574827	2021-01-19	United Kingdom
S_1214_G	S	1214	ERR5215651	25202	T	G	0,210454	2021-01-19	United Kingdom
ORF8_62_L	ORF8	62	ERR5215651	28077	G	T	1	2021-01-19	United Kingdom
N_220_V	N	220	ERR5215651	28932	C	T	0,996078	2021-01-19	United Kingdom
ORF10_30_L	ORF10	30	ERR5215651	29645	G	T	0,997774	2021-01-19	United Kingdom
ORF1ab_1001_I	ORF1ab	1001	ERR5215668	3267	C	T	1	2021-01-19	United Kingdom
ORF1ab_1708_D	ORF1ab	1708	ERR5215668	5388	C	A	1	2021-01-19	United Kingdom
ORF1ab_2230_T	ORF1ab	2230	ERR5215668	6954	T	C	0,999343	2021-01-19	United Kingdom
ORF1ab_3603_NA	ORF1ab	3603	ERR5215668	11074	C	-T	0,0505063	2021-01-19	United Kingdom
ORF1ab_3603_NA	ORF1ab	3603	ERR5215668	11074	C	+T	0,104684	2021-01-19	United Kingdom
ORF1ab_3674_NA	ORF1ab	3674	ERR5215668	11287	G	-TCTGGTTTT	0,998592	2021-01-19	United Kingdom
ORF1ab_314_L	ORF1ab	314	ERR5215668	14408	C	T	0,999153	2021-01-19	United Kingdom
S_68_NA	S	68	ERR5215668	21764	A	-TACATG	0,995806	2021-01-19	United Kingdom
S_143_NA	S	143	ERR5215668	21990	T	-TTA	0,996557	2021-01-19	United Kingdom
S_501_Y	S	501	ERR5215668	23063	A	T	0,99753	2021-01-19	United Kingdom
S_570_D	S	570	ERR5215668	23271	C	A	0,998984	2021-01-19	United Kingdom
S_614_G	S	614	ERR5215668	23403	A	G	0,99948	2021-01-19	United Kingdom
S_681_H	S	681	ERR5215668	23604	C	A	0,999773	2021-01-19	United Kingdom
S_716_I	S	716	ERR5215668	23709	C	T	1	2021-01-19	United Kingdom
S_982_A	S	982	ERR5215668	24506	T	G	0,99932	2021-01-19	United Kingdom
S_1118_H	S	1118	ERR5215668	24914	G	C	0,999399	2021-01-19	United Kingdom
S_1214_G	S	1214	ERR5215668	25202	T	G	0,186732	2021-01-19	United Kingdom
ORF8_27_*	ORF8	27	ERR5215668	27972	C	T	1	2021-01-19	United Kingdom
ORF8_52_I	ORF8	52	ERR5215668	28048	G	T	0,998828	2021-01-19	United Kingdom
ORF8_73_C	ORF8	73	ERR5215668	28111	A	G	0,999855	2021-01-19	United Kingdom
N_3_H	N	3	ERR5215668	28280	G	C	0,999841	2021-01-19	United Kingdom
N_3_V	N	3	ERR5215668	28281	A	T	0,999598	2021-01-19	United Kingdom
N_3_E	N	3	ERR5215668	28282	T	A	0,999597	2021-01-19	United Kingdom
N_203_K	N	203	ERR5215668	28881	G	A	1	2021-01-19	United Kingdom
N_204_R	N	204	ERR5215668	28883	G	C	1	2021-01-19	United Kingdom
N_235_F	N	235	ERR5215668	28977	C	T	1	2021-01-19	United Kingdom
ORF1ab_944_L	ORF1ab	944	ERR5215672	3096	C	T	0,99894	2021-01-19	United Kingdom
ORF1ab_1001_I	ORF1ab	1001	ERR5215672	3267	C	T	1	2021-01-19	United Kingdom
ORF1ab_1125_C	ORF1ab	1125	ERR5215672	3638	G	T	0,999319	2021-01-19	United Kingdom
ORF1ab_1708_D	ORF1ab	1708	ERR5215672	5388	C	A	0,999425	2021-01-19	United Kingdom
ORF1ab_2230_T	ORF1ab	2230	ERR5215672	6954	T	C	0,998973	2021-01-19	United Kingdom
ORF1ab_3674_NA	ORF1ab	3674	ERR5215672	11287	G	-TCTGGTTTT	0,997838	2021-01-19	United Kingdom
ORF1ab_4265_I	ORF1ab	4265	ERR5215672	13059	C	T	1	2021-01-19	United Kingdom
ORF1ab_314_L	ORF1ab	314	ERR5215672	14408	C	T	0,998402	2021-01-19	United Kingdom
S_68_NA	S	68	ERR5215672	21764	A	-TACATG	0,996401	2021-01-19	United Kingdom
S_143_NA	S	143	ERR5215672	21990	T	-TTA	0,995372	2021-01-19	United Kingdom
S_501_Y	S	501	ERR5215672	23063	A	T	0,997958	2021-01-19	United Kingdom
S_570_D	S	570	ERR5215672	23271	C	A	1	2021-01-19	United Kingdom
S_614_G	S	614	ERR5215672	23403	A	G	0,999522	2021-01-19	United Kingdom
S_681_H	S	681	ERR5215672	23604	C	A	0,999752	2021-01-19	United Kingdom
S_716_I	S	716	ERR5215672	23709	C	T	0,999467	2021-01-19	United Kingdom
S_982_A	S	982	ERR5215672	24506	T	G	1	2021-01-19	United Kingdom
S_1118_H	S	1118	ERR5215672	24914	G	C	0,99971	2021-01-19	United Kingdom
S_1214_G	S	1214	ERR5215672	25202	T	G	0,298913	2021-01-19	United Kingdom
ORF8_27_*	ORF8	27	ERR5215672	27972	C	T	0,999248	2021-01-19	United Kingdom
ORF8_52_I	ORF8	52	ERR5215672	28048	G	T	1	2021-01-19	United Kingdom
ORF8_73_C	ORF8	73	ERR5215672	28111	A	G	0,999545	2021-01-19	United Kingdom
N_3_H	N	3	ERR5215672	28280	G	C	0,999764	2021-01-19	United Kingdom
N_3_V	N	3	ERR5215672	28281	A	T	0,999881	2021-01-19	United Kingdom
N_3_E	N	3	ERR5215672	28282	T	A	0,999281	2021-01-19	United Kingdom
ORF1ab_947_H	ORF1ab	947	ERR5215681	3104	T	C	1	2021-01-19	United Kingdom
ORF1ab_1001_I	ORF1ab	1001	ERR5215681	3267	C	T	1	2021-01-19	United Kingdom
ORF1ab_1708_D	ORF1ab	1708	ERR5215681	5388	C	A	0,999501	2021-01-19	United Kingdom
ORF1ab_2230_T	ORF1ab	2230	ERR5215681	6954	T	C	0,99824	2021-01-19	United Kingdom
ORF1ab_3674_NA	ORF1ab	3674	ERR5215681	11287	G	-TCTGGTTTT	0,991456	2021-01-19	United Kingdom
ORF1ab_3966_R	ORF1ab	3966	ERR5215681	12162	A	G	0,999826	2021-01-19	United Kingdom
ORF1ab_314_L	ORF1ab	314	ERR5215681	14408	C	T	0,998811	2021-01-19	United Kingdom
ORF1ab_520_V	ORF1ab	520	ERR5215681	15026	C	T	0,999465	2021-01-19	United Kingdom
ORF1ab_1224_F	ORF1ab	1224	ERR5215681	17138	C	T	0,999614	2021-01-19	United Kingdom
ORF1ab_1383_R	ORF1ab	1383	ERR5215681	17615	A	G	0,999677	2021-01-19	United Kingdom
S_68_NA	S	68	ERR5215681	21764	A	-TACATG	0,984929	2021-01-19	United Kingdom
S_143_NA	S	143	ERR5215681	21990	T	-TTA	0,994382	2021-01-19	United Kingdom
S_501_Y	S	501	ERR5215681	23063	A	T	0,997783	2021-01-19	United Kingdom
S_570_D	S	570	ERR5215681	23271	C	A	0,999834	2021-01-19	United Kingdom
S_572_I	S	572	ERR5215681	23277	C	T	0,997874	2021-01-19	United Kingdom
S_614_G	S	614	ERR5215681	23403	A	G	0,999751	2021-01-19	United Kingdom
S_681_H	S	681	ERR5215681	23604	C	A	1	2021-01-19	United Kingdom
S_716_I	S	716	ERR5215681	23709	C	T	0,999527	2021-01-19	United Kingdom
S_982_A	S	982	ERR5215681	24506	T	G	1	2021-01-19	United Kingdom
S_1118_H	S	1118	ERR5215681	24914	G	C	0,999121	2021-01-19	United Kingdom
S_1214_G	S	1214	ERR5215681	25202	T	G	0,209848	2021-01-19	United Kingdom
ORF8_27_*	ORF8	27	ERR5215681	27972	C	T	0,999373	2021-01-19	United Kingdom
ORF8_52_I	ORF8	52	ERR5215681	28048	G	T	0,999065	2021-01-19	United Kingdom
ORF8_73_C	ORF8	73	ERR5215681	28111	A	G	0,999792	2021-01-19	United Kingdom
ORF8_119_NA	ORF8	119	ERR5215681	28250	T	+CTG	0,059404	2021-01-19	United Kingdom
ORF8_120_NA	ORF8	120	ERR5215681	28253	C	-A	0,0600193	2021-01-19	United Kingdom
N_3_H	N	3	ERR5215681	28280	G	C	0,999815	2021-01-19	United Kingdom
N_3_V	N	3	ERR5215681	28281	A	T	0,999532	2021-01-19	United Kingdom
N_3_E	N	3	ERR5215681	28282	T	A	0,999059	2021-01-19	United Kingdom
N_203_K	N	203	ERR5215681	28881	G	A	0,996342	2021-01-19	United Kingdom
N_204_R	N	204	ERR5215681	28883	G	C	1	2021-01-19	United Kingdom
N_235_F	N	235	ERR5215681	28977	C	T	0,999071	2021-01-19	United Kingdom
ORF1ab_1001_I	ORF1ab	1001	ERR5215690	3267	C	T	1	2021-01-19	United Kingdom
ORF1ab_1708_D	ORF1ab	1708	ERR5215690	5388	C	A	1	2021-01-19	United Kingdom
ORF1ab_2230_T	ORF1ab	2230	ERR5215690	6954	T	C	0,998733	2021-01-19	United Kingdom
ORF1ab_2780_L	ORF1ab	2780	ERR5215690	8603	T	C	1	2021-01-19	United Kingdom
ORF1ab_3674_NA	ORF1ab	3674	ERR5215690	11287	G	-TCTGGTTTT	0,998617	2021-01-19	United Kingdom
ORF1ab_314_L	ORF1ab	314	ERR5215690	14408	C	T	0,997888	2021-01-19	United Kingdom
ORF1ab_904_L	ORF1ab	904	ERR5215690	16178	C	T	0,994844	2021-01-19	United Kingdom
ORF1ab_1383_R	ORF1ab	1383	ERR5215690	17615	A	G	0,999209	2021-01-19	United Kingdom
S_18_F	S	18	ERR5215690	21614	C	T	0,999325	2021-01-19	United Kingdom
S_68_NA	S	68	ERR5215690	21764	A	-TACATG	0,990358	2021-01-19	United Kingdom
S_143_NA	S	143	ERR5215690	21990	T	-TTA	0,995724	2021-01-19	United Kingdom
S_501_Y	S	501	ERR5215690	23063	A	T	0,997375	2021-01-19	United Kingdom
S_570_D	S	570	ERR5215690	23271	C	A	0,999837	2021-01-19	United Kingdom
S_614_G	S	614	ERR5215690	23403	A	G	0,999498	2021-01-19	United Kingdom
S_681_H	S	681	ERR5215690	23604	C	A	0,999824	2021-01-19	United Kingdom
S_716_I	S	716	ERR5215690	23709	C	T	0,999217	2021-01-19	United Kingdom
S_982_A	S	982	ERR5215690	24506	T	G	1	2021-01-19	United Kingdom
S_1118_H	S	1118	ERR5215690	24914	G	C	0,999843	2021-01-19	United Kingdom
S_1214_G	S	1214	ERR5215690	25202	T	G	0,230366	2021-01-19	United Kingdom
ORF3a_15_F	ORF3a	15	ERR5215690	25437	G	T	0,999871	2021-01-19	United Kingdom
ORF8_27_*	ORF8	27	ERR5215690	27972	C	T	0,998733	2021-01-19	United Kingdom
ORF8_52_I	ORF8	52	ERR5215690	28048	G	T	1	2021-01-19	United Kingdom
ORF8_73_C	ORF8	73	ERR5215690	28111	A	G	0,999918	2021-01-19	United Kingdom
N_3_H	N	3	ERR5215690	28280	G	C	1	2021-01-19	United Kingdom
N_3_V	N	3	ERR5215690	28281	A	T	0,999574	2021-01-19	United Kingdom
N_3_E	N	3	ERR5215690	28282	T	A	0,99893	2021-01-19	United Kingdom
ORF1ab_83_NA	ORF1ab	83	ERR5215698	514	T	-GTTATG	0,0625686	2021-01-19	United Kingdom
ORF1ab_1001_I	ORF1ab	1001	ERR5215698	3267	C	T	1	2021-01-19	United Kingdom
ORF1ab_1567_A	ORF1ab	1567	ERR5215698	4964	A	G	0,999104	2021-01-19	United Kingdom
ORF1ab_1708_D	ORF1ab	1708	ERR5215698	5388	C	A	1	2021-01-19	United Kingdom
ORF1ab_2230_T	ORF1ab	2230	ERR5215698	6954	T	C	0,996419	2021-01-19	United Kingdom
ORF1ab_2269_V	ORF1ab	2269	ERR5215698	7071	G	T	0,129428	2021-01-19	United Kingdom
ORF1ab_3674_NA	ORF1ab	3674	ERR5215698	11287	G	-TCTGGTTTT	0,989901	2021-01-19	United Kingdom
ORF1ab_3966_R	ORF1ab	3966	ERR5215698	12162	A	G	0,999735	2021-01-19	United Kingdom
ORF1ab_314_L	ORF1ab	314	ERR5215698	14408	C	T	0,998708	2021-01-19	United Kingdom
ORF1ab_1383_R	ORF1ab	1383	ERR5215698	17615	A	G	0,999048	2021-01-19	United Kingdom
S_68_NA	S	68	ERR5215698	21764	A	-TACATG	0,994613	2021-01-19	United Kingdom
S_143_NA	S	143	ERR5215698	21990	T	-TTA	0,985229	2021-01-19	United Kingdom
S_501_Y	S	501	ERR5215698	23063	A	T	0,997904	2021-01-19	United Kingdom
S_570_D	S	570	ERR5215698	23271	C	A	0,99986	2021-01-19	United Kingdom
S_614_G	S	614	ERR5215698	23403	A	G	0,999859	2021-01-19	United Kingdom
S_681_R	S	681	ERR5215698	23604	C	G	0,999347	2021-01-19	United Kingdom
S_716_I	S	716	ERR5215698	23709	C	T	0,999039	2021-01-19	United Kingdom
S_982_A	S	982	ERR5215698	24506	T	G	1	2021-01-19	United Kingdom
S_1118_H	S	1118	ERR5215698	24914	G	C	0,999839	2021-01-19	United Kingdom
S_1214_G	S	1214	ERR5215698	25202	T	G	0,23416	2021-01-19	United Kingdom
ORF8_27_*	ORF8	27	ERR5215698	27972	C	T	1	2021-01-19	United Kingdom
ORF8_52_I	ORF8	52	ERR5215698	28048	G	T	1	2021-01-19	United Kingdom
ORF8_73_C	ORF8	73	ERR5215698	28111	A	G	0,999926	2021-01-19	United Kingdom
N_3_H	N	3	ERR5215698	28280	G	C	0,996641	2021-01-19	United Kingdom
N_3_V	N	3	ERR5215698	28281	A	T	0,996445	2021-01-19	United Kingdom
N_3_E	N	3	ERR5215698	28282	T	A	0,999214	2021-01-19	United Kingdom
N_203_K	N	203	ERR5215698	28881	G	A	0,994382	2021-01-19	United Kingdom
N_204_R	N	204	ERR5215698	28883	G	C	1	2021-01-19	United Kingdom
N_206_NA	N	206	ERR5215698	28889	T	-CTCCTGCTAGAATG	0,0744986	2021-01-19	United Kingdom
N_235_F	N	235	ERR5215698	28977	C	T	1	2021-01-19	United Kingdom
ORF1ab_1001_I	ORF1ab	1001	ERR5215701	3267	C	T	1	2021-01-19	United Kingdom
ORF1ab_1708_D	ORF1ab	1708	ERR5215701	5388	C	A	1	2021-01-19	United Kingdom
ORF1ab_2230_T	ORF1ab	2230	ERR5215701	6954	T	C	0,998677	2021-01-19	United Kingdom
ORF1ab_3674_NA	ORF1ab	3674	ERR5215701	11287	G	-TCTGGTTTT	0,997832	2021-01-19	United Kingdom
ORF1ab_314_L	ORF1ab	314	ERR5215701	14408	C	T	1	2021-01-19	United Kingdom
S_68_NA	S	68	ERR5215701	21764	A	-TACATG	0,99554	2021-01-19	United Kingdom
S_143_NA	S	143	ERR5215701	21990	T	-TTA	0,995818	2021-01-19	United Kingdom
S_501_Y	S	501	ERR5215701	23063	A	T	0,998479	2021-01-19	United Kingdom
S_570_D	S	570	ERR5215701	23271	C	A	1	2021-01-19	United Kingdom
S_614_G	S	614	ERR5215701	23403	A	G	0,999123	2021-01-19	United Kingdom
S_681_H	S	681	ERR5215701	23604	C	A	1	2021-01-19	United Kingdom
S_716_I	S	716	ERR5215701	23709	C	T	0,999679	2021-01-19	United Kingdom
S_982_A	S	982	ERR5215701	24506	T	G	1	2021-01-19	United Kingdom
S_1118_H	S	1118	ERR5215701	24914	G	C	0,99946	2021-01-19	United Kingdom
ORF7a_62_*	ORF7a	62	ERR5215701	27577	C	T	0,999045	2021-01-19	United Kingdom
ORF8_27_*	ORF8	27	ERR5215701	27972	C	T	0,999133	2021-01-19	United Kingdom
ORF8_52_I	ORF8	52	ERR5215701	28048	G	T	0,999117	2021-01-19	United Kingdom
ORF8_73_C	ORF8	73	ERR5215701	28111	A	G	0,999753	2021-01-19	United Kingdom
N_3_H	N	3	ERR5215701	28280	G	C	0,999723	2021-01-19	United Kingdom
N_3_V	N	3	ERR5215701	28281	A	T	0,999861	2021-01-19	United Kingdom
N_3_E	N	3	ERR5215701	28282	T	A	0,998466	2021-01-19	United Kingdom
ORF1ab_1001_I	ORF1ab	1001	ERR5215702	3267	C	T	1	2021-01-19	United Kingdom
ORF1ab_1125_C	ORF1ab	1125	ERR5215702	3638	G	T	1	2021-01-19	United Kingdom
ORF1ab_1708_D	ORF1ab	1708	ERR5215702	5388	C	A	0,998913	2021-01-19	United Kingdom
ORF1ab_2230_T	ORF1ab	2230	ERR5215702	6954	T	C	1	2021-01-19	United Kingdom
ORF1ab_3444_L	ORF1ab	3444	ERR5215702	10595	T	C	0,0582602	2021-01-19	United Kingdom
ORF1ab_3674_NA	ORF1ab	3674	ERR5215702	11287	G	-TCTGGTTTT	0,998255	2021-01-19	United Kingdom
ORF1ab_4265_I	ORF1ab	4265	ERR5215702	13059	C	T	1	2021-01-19	United Kingdom
ORF1ab_314_L	ORF1ab	314	ERR5215702	14408	C	T	0,998127	2021-01-19	United Kingdom
ORF1ab_815_H	ORF1ab	815	ERR5215702	15910	G	C	0,0542797	2021-01-19	United Kingdom
ORF1ab_869_S	ORF1ab	869	ERR5215702	16072	G	T	0,0699638	2021-01-19	United Kingdom
S_20_NA	S	20	ERR5215702	21622	C	-AG	0,0652819	2021-01-19	United Kingdom
S_68_NA	S	68	ERR5215702	21764	A	-TACATG	0,994352	2021-01-19	United Kingdom
S_143_NA	S	143	ERR5215702	21990	T	-TTA	0,99614	2021-01-19	United Kingdom
S_501_Y	S	501	ERR5215702	23063	A	T	0,997937	2021-01-19	United Kingdom
S_570_D	S	570	ERR5215702	23271	C	A	1	2021-01-19	United Kingdom
S_614_G	S	614	ERR5215702	23403	A	G	0,999316	2021-01-19	United Kingdom
S_681_H	S	681	ERR5215702	23604	C	A	1	2021-01-19	United Kingdom
S_716_I	S	716	ERR5215702	23709	C	T	0,999554	2021-01-19	United Kingdom
S_860_NA	S	860	ERR5215702	24140	G	-T	0,0626223	2021-01-19	United Kingdom
S_892_V	S	892	ERR5215702	24237	C	T	0,176	2021-01-19	United Kingdom
S_982_A	S	982	ERR5215702	24506	T	G	1	2021-01-19	United Kingdom
S_1043_NA	S	1043	ERR5215702	24691	T	-G	0,0539957	2021-01-19	United Kingdom
S_1118_H	S	1118	ERR5215702	24914	G	C	0,999834	2021-01-19	United Kingdom
ORF8_27_*	ORF8	27	ERR5215702	27972	C	T	0,996711	2021-01-19	United Kingdom
ORF8_52_I	ORF8	52	ERR5215702	28048	G	T	1	2021-01-19	United Kingdom
ORF8_73_C	ORF8	73	ERR5215702	28111	A	G	0,999762	2021-01-19	United Kingdom
N_3_H	N	3	ERR5215702	28280	G	C	1	2021-01-19	United Kingdom
N_3_V	N	3	ERR5215702	28281	A	T	0,999867	2021-01-19	United Kingdom
N_3_E	N	3	ERR5215702	28282	T	A	0,999461	2021-01-19	United Kingdom
ORF1ab_1001_I	ORF1ab	1001	ERR5215705	3267	C	T	1	2021-01-19	United Kingdom
ORF1ab_1708_D	ORF1ab	1708	ERR5215705	5388	C	A	1	2021-01-19	United Kingdom
ORF1ab_2230_T	ORF1ab	2230	ERR5215705	6954	T	C	0,998037	2021-01-19	United Kingdom
ORF1ab_2552_P	ORF1ab	2552	ERR5215705	7919	T	C	1	2021-01-19	United Kingdom
ORF1ab_3674_NA	ORF1ab	3674	ERR5215705	11287	G	-TCTGGTTTT	0,995972	2021-01-19	United Kingdom
ORF1ab_3829_F	ORF1ab	3829	ERR5215705	11750	C	T	0,220676	2021-01-19	United Kingdom
ORF1ab_314_L	ORF1ab	314	ERR5215705	14408	C	T	0,99914	2021-01-19	United Kingdom
ORF1ab_1383_R	ORF1ab	1383	ERR5215705	17615	A	G	1	2021-01-19	United Kingdom
ORF1ab_1937_S	ORF1ab	1937	ERR5215705	19276	G	A	1	2021-01-19	United Kingdom
S_68_NA	S	68	ERR5215705	21764	A	-TACATG	0,994675	2021-01-19	United Kingdom
S_143_NA	S	143	ERR5215705	21990	T	-TTA	0,990401	2021-01-19	United Kingdom
S_501_Y	S	501	ERR5215705	23063	A	T	0,997874	2021-01-19	United Kingdom
S_570_D	S	570	ERR5215705	23271	C	A	0,993422	2021-01-19	United Kingdom
S_614_G	S	614	ERR5215705	23403	A	G	0,999347	2021-01-19	United Kingdom
S_681_H	S	681	ERR5215705	23604	C	A	0,99977	2021-01-19	United Kingdom
S_716_I	S	716	ERR5215705	23709	C	T	0,99899	2021-01-19	United Kingdom
S_982_A	S	982	ERR5215705	24506	T	G	1	2021-01-19	United Kingdom
S_1118_H	S	1118	ERR5215705	24914	G	C	0,999385	2021-01-19	United Kingdom
S_1214_G	S	1214	ERR5215705	25202	T	G	0,160784	2021-01-19	United Kingdom
ORF3a_60_P	ORF3a	60	ERR5215705	25570	T	C	0,999764	2021-01-19	United Kingdom
ORF8_27_*	ORF8	27	ERR5215705	27972	C	T	0,999087	2021-01-19	United Kingdom
ORF8_52_I	ORF8	52	ERR5215705	28048	G	T	0,999697	2021-01-19	United Kingdom
ORF8_73_C	ORF8	73	ERR5215705	28111	A	G	0,999794	2021-01-19	United Kingdom
N_3_H	N	3	ERR5215705	28280	G	C	0,999835	2021-01-19	United Kingdom
N_3_V	N	3	ERR5215705	28281	A	T	0,999501	2021-01-19	United Kingdom
N_3_E	N	3	ERR5215705	28282	T	A	0,999417	2021-01-19	United Kingdom
N_203_K	N	203	ERR5215705	28881	G	A	0,996441	2021-01-19	United Kingdom
N_204_R	N	204	ERR5215705	28883	G	C	1	2021-01-19	United Kingdom
N_235_F	N	235	ERR5215705	28977	C	T	1	2021-01-19	United Kingdom
ORF1ab_1001_I	ORF1ab	1001	ERR5215711	3267	C	T	0,999824	2021-01-19	United Kingdom
ORF1ab_1708_D	ORF1ab	1708	ERR5215711	5388	C	A	0,999765	2021-01-19	United Kingdom
ORF1ab_2230_T	ORF1ab	2230	ERR5215711	6954	T	C	0,99032	2021-01-19	United Kingdom
ORF1ab_3674_NA	ORF1ab	3674	ERR5215711	11287	G	-TCTGGTTTT	0,988945	2021-01-19	United Kingdom
ORF1ab_314_L	ORF1ab	314	ERR5215711	14408	C	T	0,999442	2021-01-19	United Kingdom
ORF1ab_1383_R	ORF1ab	1383	ERR5215711	17615	A	G	0,999802	2021-01-19	United Kingdom
ORF1ab_1871_G	ORF1ab	1871	ERR5215711	19079	A	G	0,999489	2021-01-19	United Kingdom
S_68_NA	S	68	ERR5215711	21764	A	-TACATG	0,996319	2021-01-19	United Kingdom
S_143_NA	S	143	ERR5215711	21990	T	-TTA	0,988623	2021-01-19	United Kingdom
S_501_Y	S	501	ERR5215711	23063	A	T	0,99884	2021-01-19	United Kingdom
S_570_D	S	570	ERR5215711	23271	C	A	0,999921	2021-01-19	United Kingdom
S_614_G	S	614	ERR5215711	23403	A	G	0,999257	2021-01-19	United Kingdom
S_681_H	S	681	ERR5215711	23604	C	A	0,999894	2021-01-19	United Kingdom
S_716_I	S	716	ERR5215711	23709	C	T	0,999538	2021-01-19	United Kingdom
S_982_A	S	982	ERR5215711	24506	T	G	1	2021-01-19	United Kingdom
S_1118_H	S	1118	ERR5215711	24914	G	C	0,999931	2021-01-19	United Kingdom
S_1214_G	S	1214	ERR5215711	25202	T	G	0,2875	2021-01-19	United Kingdom
ORF8_27_*	ORF8	27	ERR5215711	27972	C	T	0,999613	2021-01-19	United Kingdom
ORF8_52_I	ORF8	52	ERR5215711	28048	G	T	0,99923	2021-01-19	United Kingdom
ORF8_73_C	ORF8	73	ERR5215711	28111	A	G	0,999727	2021-01-19	United Kingdom
N_3_H	N	3	ERR5215711	28280	G	C	0,999724	2021-01-19	United Kingdom
N_3_V	N	3	ERR5215711	28281	A	T	0,999445	2021-01-19	United Kingdom
N_3_E	N	3	ERR5215711	28282	T	A	0,999443	2021-01-19	United Kingdom
N_203_K	N	203	ERR5215711	28881	G	A	1	2021-01-19	United Kingdom
N_204_R	N	204	ERR5215711	28883	G	C	1	2021-01-19	United Kingdom
N_209_NA	N	209	ERR5215711	28898	A	-GAATGGCTG	0,0600601	2021-01-19	United Kingdom
N_235_F	N	235	ERR5215711	28977	C	T	0,994286	2021-01-19	United Kingdom
ORF1ab_1001_I	ORF1ab	1001	ERR5215719	3267	C	T	1	2021-01-19	United Kingdom
ORF1ab_1708_D	ORF1ab	1708	ERR5215719	5388	C	A	1	2021-01-19	United Kingdom
ORF1ab_2230_T	ORF1ab	2230	ERR5215719	6954	T	C	0,997386	2021-01-19	United Kingdom
ORF1ab_2607_K	ORF1ab	2607	ERR5215719	8084	G	A	1	2021-01-19	United Kingdom
ORF1ab_3112_W	ORF1ab	3112	ERR5215719	9600	T	G	0,191895	2021-01-19	United Kingdom
ORF1ab_3674_NA	ORF1ab	3674	ERR5215719	11287	G	-TCTGGTTTT	0,99044	2021-01-19	United Kingdom
ORF1ab_314_L	ORF1ab	314	ERR5215719	14408	C	T	0,99915	2021-01-19	United Kingdom
ORF1ab_1383_R	ORF1ab	1383	ERR5215719	17615	A	G	0,999316	2021-01-19	United Kingdom
S_68_NA	S	68	ERR5215719	21764	A	-TACATG	0,99397	2021-01-19	United Kingdom
S_143_NA	S	143	ERR5215719	21990	T	-TTA	0,994797	2021-01-19	United Kingdom
S_501_Y	S	501	ERR5215719	23063	A	T	0,997183	2021-01-19	United Kingdom
S_570_D	S	570	ERR5215719	23271	C	A	0,999326	2021-01-19	United Kingdom
S_614_G	S	614	ERR5215719	23403	A	G	0,999501	2021-01-19	United Kingdom
S_681_H	S	681	ERR5215719	23604	C	A	0,99985	2021-01-19	United Kingdom
S_716_I	S	716	ERR5215719	23709	C	T	0,999682	2021-01-19	United Kingdom
S_732_I	S	732	ERR5215719	23757	C	T	0,999418	2021-01-19	United Kingdom
S_982_A	S	982	ERR5215719	24506	T	G	1	2021-01-19	United Kingdom
S_1118_H	S	1118	ERR5215719	24914	G	C	0,999862	2021-01-19	United Kingdom
S_1214_G	S	1214	ERR5215719	25202	T	G	0,212598	2021-01-19	United Kingdom
ORF8_27_*	ORF8	27	ERR5215719	27972	C	T	0,999618	2021-01-19	United Kingdom
ORF8_52_I	ORF8	52	ERR5215719	28048	G	T	0,999609	2021-01-19	United Kingdom
ORF8_73_C	ORF8	73	ERR5215719	28111	A	G	0,999874	2021-01-19	United Kingdom
N_3_H	N	3	ERR5215719	28280	G	C	1	2021-01-19	United Kingdom
N_3_V	N	3	ERR5215719	28281	A	T	0,999275	2021-01-19	United Kingdom
N_3_E	N	3	ERR5215719	28282	T	A	0,999434	2021-01-19	United Kingdom
N_203_K	N	203	ERR5215719	28881	G	A	0,994543	2021-01-19	United Kingdom
N_204_R	N	204	ERR5215719	28883	G	C	1	2021-01-19	United Kingdom
N_235_F	N	235	ERR5215719	28977	C	T	0,994812	2021-01-19	United Kingdom
ORF1ab_831_NA	ORF1ab	831	ERR5215720	2758	A	-G	0,102362	2021-01-19	United Kingdom
ORF1ab_1001_I	ORF1ab	1001	ERR5215720	3267	C	T	1	2021-01-19	United Kingdom
ORF1ab_1708_D	ORF1ab	1708	ERR5215720	5388	C	A	1	2021-01-19	United Kingdom
ORF1ab_2062_F	ORF1ab	2062	ERR5215720	6449	C	T	0,997685	2021-01-19	United Kingdom
ORF1ab_2230_T	ORF1ab	2230	ERR5215720	6954	T	C	1	2021-01-19	United Kingdom
ORF1ab_3603_NA	ORF1ab	3603	ERR5215720	11074	C	-T	0,0935994	2021-01-19	United Kingdom
ORF1ab_3674_NA	ORF1ab	3674	ERR5215720	11287	G	-TCTGGTTTT	0,996155	2021-01-19	United Kingdom
ORF1ab_314_L	ORF1ab	314	ERR5215720	14408	C	T	1	2021-01-19	United Kingdom
ORF1ab_1693_NA	ORF1ab	1693	ERR5215720	18544	A	-TG	0,069088	2021-01-19	United Kingdom
S_68_NA	S	68	ERR5215720	21764	A	-TACATG	0,993928	2021-01-19	United Kingdom
S_71_F	S	71	ERR5215720	21774	C	T	1	2021-01-19	United Kingdom
S_143_NA	S	143	ERR5215720	21990	T	-TTA	0,995818	2021-01-19	United Kingdom
S_501_Y	S	501	ERR5215720	23063	A	T	0,999482	2021-01-19	United Kingdom
S_570_D	S	570	ERR5215720	23271	C	A	0,999789	2021-01-19	United Kingdom
S_614_G	S	614	ERR5215720	23403	A	G	0,999141	2021-01-19	United Kingdom
S_681_H	S	681	ERR5215720	23604	C	A	1	2021-01-19	United Kingdom
S_716_I	S	716	ERR5215720	23709	C	T	0,999596	2021-01-19	United Kingdom
S_892_V	S	892	ERR5215720	24237	C	T	0,0701299	2021-01-19	United Kingdom
S_982_A	S	982	ERR5215720	24506	T	G	1	2021-01-19	United Kingdom
S_1118_H	S	1118	ERR5215720	24914	G	C	0,999615	2021-01-19	United Kingdom
S_1214_G	S	1214	ERR5215720	25202	T	G	0,226562	2021-01-19	United Kingdom
M_2_S	M	2	ERR5215720	26526	G	T	0,99637	2021-01-19	United Kingdom
ORF8_27_*	ORF8	27	ERR5215720	27972	C	T	1	2021-01-19	United Kingdom
ORF8_52_I	ORF8	52	ERR5215720	28048	G	T	1	2021-01-19	United Kingdom
ORF8_73_C	ORF8	73	ERR5215720	28111	A	G	0,999874	2021-01-19	United Kingdom
N_3_H	N	3	ERR5215720	28280	G	C	0,999415	2021-01-19	United Kingdom
N_3_V	N	3	ERR5215720	28281	A	T	0,999559	2021-01-19	United Kingdom
N_3_E	N	3	ERR5215720	28282	T	A	0,999409	2021-01-19	United Kingdom
ORF1ab_616_V	ORF1ab	616	ERR5215723	2111	A	G	1	2021-01-19	United Kingdom
ORF1ab_1001_I	ORF1ab	1001	ERR5215723	3267	C	T	1	2021-01-19	United Kingdom
ORF1ab_1567_I	ORF1ab	1567	ERR5215723	4965	C	T	0,999528	2021-01-19	United Kingdom
ORF1ab_1708_D	ORF1ab	1708	ERR5215723	5388	C	A	1	2021-01-19	United Kingdom
ORF1ab_1977_H	ORF1ab	1977	ERR5215723	6195	C	A	1	2021-01-19	United Kingdom
ORF1ab_2230_T	ORF1ab	2230	ERR5215723	6954	T	C	0,998358	2021-01-19	United Kingdom
ORF1ab_3674_NA	ORF1ab	3674	ERR5215723	11287	G	-TCTGGTTTT	0,997871	2021-01-19	United Kingdom
ORF1ab_31_N	ORF1ab	31	ERR5215723	13558	G	A	0,0611111	2021-01-19	United Kingdom
ORF1ab_314_L	ORF1ab	314	ERR5215723	14408	C	T	0,998813	2021-01-19	United Kingdom
ORF1ab_833_R	ORF1ab	833	ERR5215723	15964	T	C	0,0593472	2021-01-19	United Kingdom
S_68_NA	S	68	ERR5215723	21764	A	-TACATG	0,995478	2021-01-19	United Kingdom
S_143_NA	S	143	ERR5215723	21990	T	-TTA	0,994966	2021-01-19	United Kingdom
S_501_Y	S	501	ERR5215723	23063	A	T	0,998704	2021-01-19	United Kingdom
S_570_D	S	570	ERR5215723	23271	C	A	1	2021-01-19	United Kingdom
S_614_G	S	614	ERR5215723	23403	A	G	0,999369	2021-01-19	United Kingdom
S_681_H	S	681	ERR5215723	23604	C	A	1	2021-01-19	United Kingdom
S_716_I	S	716	ERR5215723	23709	C	T	0,998866	2021-01-19	United Kingdom
S_982_A	S	982	ERR5215723	24506	T	G	1	2021-01-19	United Kingdom
S_1118_H	S	1118	ERR5215723	24914	G	C	0,999904	2021-01-19	United Kingdom
ORF7a_118_G	ORF7a	118	ERR5215723	27745	A	G	0,997651	2021-01-19	United Kingdom
ORF8_27_*	ORF8	27	ERR5215723	27972	C	T	0,999267	2021-01-19	United Kingdom
ORF8_52_I	ORF8	52	ERR5215723	28048	G	T	1	2021-01-19	United Kingdom
ORF8_73_C	ORF8	73	ERR5215723	28111	A	G	0,999763	2021-01-19	United Kingdom
N_3_H	N	3	ERR5215723	28280	G	C	0,999724	2021-01-19	United Kingdom
N_3_V	N	3	ERR5215723	28281	A	T	0,99917	2021-01-19	United Kingdom
N_3_E	N	3	ERR5215723	28282	T	A	0,999443	2021-01-19	United Kingdom
ORF1ab_1001_I	ORF1ab	1001	ERR5215731	3267	C	T	0,999351	2021-01-19	United Kingdom
ORF1ab_1708_D	ORF1ab	1708	ERR5215731	5388	C	A	1	2021-01-19	United Kingdom
ORF1ab_2230_T	ORF1ab	2230	ERR5215731	6954	T	C	0,99647	2021-01-19	United Kingdom
ORF1ab_3674_NA	ORF1ab	3674	ERR5215731	11287	G	-TCTGGTTTT	0,997161	2021-01-19	United Kingdom
ORF1ab_4182_F	ORF1ab	4182	ERR5215731	12809	C	T	1	2021-01-19	United Kingdom
ORF1ab_218_L	ORF1ab	218	ERR5215731	14120	C	T	0,999174	2021-01-19	United Kingdom
ORF1ab_314_L	ORF1ab	314	ERR5215731	14408	C	T	0,999117	2021-01-19	United Kingdom
ORF1ab_976_S	ORF1ab	976	ERR5215731	16393	C	T	0,999731	2021-01-19	United Kingdom
ORF1ab_2141_I	ORF1ab	2141	ERR5215731	19889	G	T	1	2021-01-19	United Kingdom
S_68_NA	S	68	ERR5215731	21764	A	-TACATG	0,995016	2021-01-19	United Kingdom
S_143_NA	S	143	ERR5215731	21990	T	-TTA	0,99627	2021-01-19	United Kingdom
S_215_Y	S	215	ERR5215731	22205	G	T	0,999083	2021-01-19	United Kingdom
S_501_Y	S	501	ERR5215731	23063	A	T	0,998811	2021-01-19	United Kingdom
S_570_D	S	570	ERR5215731	23271	C	A	1	2021-01-19	United Kingdom
S_614_G	S	614	ERR5215731	23403	A	G	0,999614	2021-01-19	United Kingdom
S_681_H	S	681	ERR5215731	23604	C	A	1	2021-01-19	United Kingdom
S_716_I	S	716	ERR5215731	23709	C	T	0,999618	2021-01-19	United Kingdom
S_982_A	S	982	ERR5215731	24506	T	G	1	2021-01-19	United Kingdom
S_1118_H	S	1118	ERR5215731	24914	G	C	0,999799	2021-01-19	United Kingdom
S_1214_G	S	1214	ERR5215731	25202	T	G	0,213333	2021-01-19	United Kingdom
ORF6_61_H	ORF6	61	ERR5215731	27382	G	C	0,999734	2021-01-19	United Kingdom
ORF6_61_V	ORF6	61	ERR5215731	27383	A	T	0,999532	2021-01-19	United Kingdom
ORF8_27_*	ORF8	27	ERR5215731	27972	C	T	0,996334	2021-01-19	United Kingdom
ORF8_52_I	ORF8	52	ERR5215731	28048	G	T	0,999078	2021-01-19	United Kingdom
ORF8_68_*	ORF8	68	ERR5215731	28095	A	T	1	2021-01-19	United Kingdom
ORF8_73_C	ORF8	73	ERR5215731	28111	A	G	0,999536	2021-01-19	United Kingdom
N_3_H	N	3	ERR5215731	28280	G	C	0,999731	2021-01-19	United Kingdom
N_3_V	N	3	ERR5215731	28281	A	T	0,999458	2021-01-19	United Kingdom
N_3_E	N	3	ERR5215731	28282	T	A	0,999455	2021-01-19	United Kingdom
N_203_K	N	203	ERR5215731	28881	G	A	0,991935	2021-01-19	United Kingdom
N_204_R	N	204	ERR5215731	28883	G	C	1	2021-01-19	United Kingdom
N_235_F	N	235	ERR5215731	28977	C	T	1	2021-01-19	United Kingdom
ORF1ab_1001_I	ORF1ab	1001	ERR5215732	3267	C	T	0,99988	2021-01-19	United Kingdom
ORF1ab_1708_D	ORF1ab	1708	ERR5215732	5388	C	A	1	2021-01-19	United Kingdom
ORF1ab_2230_T	ORF1ab	2230	ERR5215732	6954	T	C	0,99823	2021-01-19	United Kingdom
ORF1ab_3359_L	ORF1ab	3359	ERR5215732	10341	C	T	0,998984	2021-01-19	United Kingdom
ORF1ab_3674_NA	ORF1ab	3674	ERR5215732	11287	G	-TCTGGTTTT	0,995285	2021-01-19	United Kingdom
ORF1ab_314_L	ORF1ab	314	ERR5215732	14408	C	T	1	2021-01-19	United Kingdom
S_68_NA	S	68	ERR5215732	21764	A	-TACATG	0,994209	2021-01-19	United Kingdom
S_143_NA	S	143	ERR5215732	21990	T	-TTA	0,996656	2021-01-19	United Kingdom
S_501_Y	S	501	ERR5215732	23063	A	T	0,996725	2021-01-19	United Kingdom
S_570_D	S	570	ERR5215732	23271	C	A	0,999906	2021-01-19	United Kingdom
S_614_G	S	614	ERR5215732	23403	A	G	0,999523	2021-01-19	United Kingdom
S_681_H	S	681	ERR5215732	23604	C	A	0,999763	2021-01-19	United Kingdom
S_716_I	S	716	ERR5215732	23709	C	T	0,999739	2021-01-19	United Kingdom
S_982_A	S	982	ERR5215732	24506	T	G	0,999075	2021-01-19	United Kingdom
S_1118_H	S	1118	ERR5215732	24914	G	C	0,999818	2021-01-19	United Kingdom
S_1214_G	S	1214	ERR5215732	25202	T	G	0,0916767	2021-01-19	United Kingdom
ORF8_27_*	ORF8	27	ERR5215732	27972	C	T	0,99921	2021-01-19	United Kingdom
ORF8_52_I	ORF8	52	ERR5215732	28048	G	T	0,999739	2021-01-19	United Kingdom
ORF8_73_C	ORF8	73	ERR5215732	28111	A	G	0,999944	2021-01-19	United Kingdom
N_3_H	N	3	ERR5215732	28280	G	C	0,999735	2021-01-19	United Kingdom
N_3_V	N	3	ERR5215732	28281	A	T	0,999465	2021-01-19	United Kingdom
N_3_E	N	3	ERR5215732	28282	T	A	0,999129	2021-01-19	United Kingdom
N_203_K	N	203	ERR5215732	28881	G	A	0,998656	2021-01-19	United Kingdom
N_204_R	N	204	ERR5215732	28883	G	C	0,998731	2021-01-19	United Kingdom
N_235_F	N	235	ERR5215732	28977	C	T	0,998601	2021-01-19	United Kingdom
ORF1ab_1001_I	ORF1ab	1001	ERR5215737	3267	C	T	1	2021-01-19	United Kingdom
ORF1ab_1708_D	ORF1ab	1708	ERR5215737	5388	C	A	1	2021-01-19	United Kingdom
ORF1ab_2230_T	ORF1ab	2230	ERR5215737	6954	T	C	0,997004	2021-01-19	United Kingdom
ORF1ab_3674_NA	ORF1ab	3674	ERR5215737	11287	G	-TCTGGTTTT	0,997577	2021-01-19	United Kingdom
ORF1ab_314_L	ORF1ab	314	ERR5215737	14408	C	T	0,999639	2021-01-19	United Kingdom
ORF1ab_1182_L	ORF1ab	1182	ERR5215737	17012	C	T	0,997142	2021-01-19	United Kingdom
S_5_F	S	5	ERR5215737	21575	C	T	0,997122	2021-01-19	United Kingdom
S_68_NA	S	68	ERR5215737	21764	A	-TACATG	0,996749	2021-01-19	United Kingdom
S_143_NA	S	143	ERR5215737	21990	T	-TTA	0,996429	2021-01-19	United Kingdom
S_501_Y	S	501	ERR5215737	23063	A	T	0,997283	2021-01-19	United Kingdom
S_570_D	S	570	ERR5215737	23271	C	A	0,999046	2021-01-19	United Kingdom
S_614_G	S	614	ERR5215737	23403	A	G	0,999515	2021-01-19	United Kingdom
S_681_H	S	681	ERR5215737	23604	C	A	1	2021-01-19	United Kingdom
S_716_I	S	716	ERR5215737	23709	C	T	0,99947	2021-01-19	United Kingdom
S_982_A	S	982	ERR5215737	24506	T	G	1	2021-01-19	United Kingdom
S_1118_H	S	1118	ERR5215737	24914	G	C	0,999725	2021-01-19	United Kingdom
S_1214_G	S	1214	ERR5215737	25202	T	G	0,306667	2021-01-19	United Kingdom
ORF8_27_*	ORF8	27	ERR5215737	27972	C	T	0,994258	2021-01-19	United Kingdom
ORF8_52_I	ORF8	52	ERR5215737	28048	G	T	1	2021-01-19	United Kingdom
ORF8_73_C	ORF8	73	ERR5215737	28111	A	G	0,999884	2021-01-19	United Kingdom
N_3_H	N	3	ERR5215737	28280	G	C	1	2021-01-19	United Kingdom
N_3_V	N	3	ERR5215737	28281	A	T	0,999463	2021-01-19	United Kingdom
N_3_E	N	3	ERR5215737	28282	T	A	0,999731	2021-01-19	United Kingdom
ORF1ab_316_G	ORF1ab	316	ERR5215739	1211	T	G	0,99926	2021-01-19	United Kingdom
ORF1ab_1001_I	ORF1ab	1001	ERR5215739	3267	C	T	1	2021-01-19	United Kingdom
ORF1ab_1708_D	ORF1ab	1708	ERR5215739	5388	C	A	1	2021-01-19	United Kingdom
ORF1ab_2230_T	ORF1ab	2230	ERR5215739	6954	T	C	0,996633	2021-01-19	United Kingdom
ORF1ab_3143_V	ORF1ab	3143	ERR5215739	9693	C	T	0,127121	2021-01-19	United Kingdom
ORF1ab_3603_NA	ORF1ab	3603	ERR5215739	11074	C	+T	0,0698765	2021-01-19	United Kingdom
ORF1ab_3606_F	ORF1ab	3606	ERR5215739	11083	G	T	0,0565086	2021-01-19	United Kingdom
ORF1ab_3674_NA	ORF1ab	3674	ERR5215739	11287	G	-TCTGGTTTT	0,996998	2021-01-19	United Kingdom
ORF1ab_314_L	ORF1ab	314	ERR5215739	14408	C	T	0,998867	2021-01-19	United Kingdom
ORF1ab_1166_H	ORF1ab	1166	ERR5215739	16965	A	C	0,0594221	2021-01-19	United Kingdom
S_68_NA	S	68	ERR5215739	21764	A	-TACATG	0,997753	2021-01-19	United Kingdom
S_143_NA	S	143	ERR5215739	21990	T	-TTA	0,996558	2021-01-19	United Kingdom
S_501_Y	S	501	ERR5215739	23063	A	T	0,998069	2021-01-19	United Kingdom
S_570_D	S	570	ERR5215739	23271	C	A	1	2021-01-19	United Kingdom
S_614_G	S	614	ERR5215739	23403	A	G	1	2021-01-19	United Kingdom
S_681_H	S	681	ERR5215739	23604	C	A	0,999725	2021-01-19	United Kingdom
S_716_I	S	716	ERR5215739	23709	C	T	1	2021-01-19	United Kingdom
S_982_A	S	982	ERR5215739	24506	T	G	1	2021-01-19	United Kingdom
S_1118_H	S	1118	ERR5215739	24914	G	C	0,999715	2021-01-19	United Kingdom
ORF8_27_*	ORF8	27	ERR5215739	27972	C	T	1	2021-01-19	United Kingdom
ORF8_52_I	ORF8	52	ERR5215739	28048	G	T	0,998346	2021-01-19	United Kingdom
ORF8_73_C	ORF8	73	ERR5215739	28111	A	G	0,999878	2021-01-19	United Kingdom
N_3_H	N	3	ERR5215739	28280	G	C	1	2021-01-19	United Kingdom
N_3_V	N	3	ERR5215739	28281	A	T	0,999372	2021-01-19	United Kingdom
N_3_E	N	3	ERR5215739	28282	T	A	0,999495	2021-01-19	United Kingdom
N_203_K	N	203	ERR5215739	28881	G	A	1	2021-01-19	United Kingdom
N_204_R	N	204	ERR5215739	28883	G	C	1	2021-01-19	United Kingdom
N_235_F	N	235	ERR5215739	28977	C	T	1	2021-01-19	United Kingdom
ORF1ab_124_C	ORF1ab	124	ERR5215743	635	C	T	0,0578643	2021-01-19	United Kingdom
ORF1ab_184_C	ORF1ab	184	ERR5215743	815	C	T	0,119497	2021-01-19	United Kingdom
ORF1ab_730_F	ORF1ab	730	ERR5215743	2453	C	T	0,993129	2021-01-19	United Kingdom
ORF1ab_1001_I	ORF1ab	1001	ERR5215743	3267	C	T	1	2021-01-19	United Kingdom
ORF1ab_1708_D	ORF1ab	1708	ERR5215743	5388	C	A	1	2021-01-19	United Kingdom
ORF1ab_2230_T	ORF1ab	2230	ERR5215743	6954	T	C	0,997792	2021-01-19	United Kingdom
ORF1ab_3674_NA	ORF1ab	3674	ERR5215743	11287	G	-TCTGGTTTT	0,998355	2021-01-19	United Kingdom
ORF1ab_284_I	ORF1ab	284	ERR5215743	14318	C	T	0,99969	2021-01-19	United Kingdom
ORF1ab_314_L	ORF1ab	314	ERR5215743	14408	C	T	0,999661	2021-01-19	United Kingdom
ORF1ab_2337_S	ORF1ab	2337	ERR5215743	20476	G	A	0,995708	2021-01-19	United Kingdom
S_68_NA	S	68	ERR5215743	21764	A	-TACATG	0,995027	2021-01-19	United Kingdom
S_143_NA	S	143	ERR5215743	21990	T	-TTA	0,99378	2021-01-19	United Kingdom
S_501_Y	S	501	ERR5215743	23063	A	T	0,997709	2021-01-19	United Kingdom
S_570_D	S	570	ERR5215743	23271	C	A	0,999426	2021-01-19	United Kingdom
S_614_G	S	614	ERR5215743	23403	A	G	1	2021-01-19	United Kingdom
S_681_H	S	681	ERR5215743	23604	C	A	1	2021-01-19	United Kingdom
S_716_I	S	716	ERR5215743	23709	C	T	0,999056	2021-01-19	United Kingdom
S_982_A	S	982	ERR5215743	24506	T	G	1	2021-01-19	United Kingdom
S_1118_H	S	1118	ERR5215743	24914	G	C	0,999578	2021-01-19	United Kingdom
ORF3a_249_L	ORF3a	249	ERR5215743	26137	A	C	0,0533262	2021-01-19	United Kingdom
ORF8_27_*	ORF8	27	ERR5215743	27972	C	T	0,999317	2021-01-19	United Kingdom
ORF8_52_I	ORF8	52	ERR5215743	28048	G	T	0,998538	2021-01-19	United Kingdom
ORF8_73_C	ORF8	73	ERR5215743	28111	A	G	0,999863	2021-01-19	United Kingdom
N_3_H	N	3	ERR5215743	28280	G	C	0,999235	2021-01-19	United Kingdom
N_3_V	N	3	ERR5215743	28281	A	T	0,999807	2021-01-19	United Kingdom
N_3_E	N	3	ERR5215743	28282	T	A	0,999031	2021-01-19	United Kingdom
ORF1ab_1001_I	ORF1ab	1001	ERR5215750	3267	C	T	1	2021-01-18	United Kingdom
ORF1ab_1708_D	ORF1ab	1708	ERR5215750	5388	C	A	1	2021-01-18	United Kingdom
ORF1ab_2230_T	ORF1ab	2230	ERR5215750	6954	T	C	0,998296	2021-01-18	United Kingdom
ORF1ab_3674_NA	ORF1ab	3674	ERR5215750	11287	G	-TCTGGTTTT	0,993777	2021-01-18	United Kingdom
ORF1ab_314_L	ORF1ab	314	ERR5215750	14408	C	T	0,998174	2021-01-18	United Kingdom
ORF1ab_1383_R	ORF1ab	1383	ERR5215750	17615	A	G	0,999502	2021-01-18	United Kingdom
S_68_NA	S	68	ERR5215750	21764	A	-TACATG	0,994853	2021-01-18	United Kingdom
S_143_NA	S	143	ERR5215750	21990	T	-TTA	0,988383	2021-01-18	United Kingdom
S_501_Y	S	501	ERR5215750	23063	A	T	0,998078	2021-01-18	United Kingdom
S_570_D	S	570	ERR5215750	23271	C	A	0,999527	2021-01-18	United Kingdom
S_614_G	S	614	ERR5215750	23403	A	G	0,999762	2021-01-18	United Kingdom
S_681_H	S	681	ERR5215750	23604	C	A	0,999605	2021-01-18	United Kingdom
S_716_I	S	716	ERR5215750	23709	C	T	0,99943	2021-01-18	United Kingdom
S_982_A	S	982	ERR5215750	24506	T	G	0,999493	2021-01-18	United Kingdom
S_1118_H	S	1118	ERR5215750	24914	G	C	0,999743	2021-01-18	United Kingdom
S_1214_G	S	1214	ERR5215750	25202	T	G	0,241758	2021-01-18	United Kingdom
ORF3a_40_L	ORF3a	40	ERR5215750	25511	C	T	0,996425	2021-01-18	United Kingdom
ORF3a_255_NA	ORF3a	255	ERR5215750	26157	T	-GTTA	0,129754	2021-01-18	United Kingdom
ORF8_27_*	ORF8	27	ERR5215750	27972	C	T	0,997849	2021-01-18	United Kingdom
ORF8_52_I	ORF8	52	ERR5215750	28048	G	T	0,999391	2021-01-18	United Kingdom
ORF8_73_C	ORF8	73	ERR5215750	28111	A	G	1	2021-01-18	United Kingdom
N_3_H	N	3	ERR5215750	28280	G	C	0,999766	2021-01-18	United Kingdom
N_3_V	N	3	ERR5215750	28281	A	T	0,999527	2021-01-18	United Kingdom
N_3_E	N	3	ERR5215750	28282	T	A	0,999448	2021-01-18	United Kingdom
N_203_K	N	203	ERR5215750	28881	G	A	0,985149	2021-01-18	United Kingdom
N_204_R	N	204	ERR5215750	28883	G	C	1	2021-01-18	United Kingdom
N_235_F	N	235	ERR5215750	28977	C	T	1	2021-01-18	United Kingdom
ORF1ab_1001_I	ORF1ab	1001	ERR5215753	3267	C	T	1	2021-01-19	United Kingdom
ORF1ab_1708_D	ORF1ab	1708	ERR5215753	5388	C	A	1	2021-01-19	United Kingdom
ORF1ab_2230_T	ORF1ab	2230	ERR5215753	6954	T	C	0,998435	2021-01-19	United Kingdom
ORF1ab_2780_L	ORF1ab	2780	ERR5215753	8603	T	C	1	2021-01-19	United Kingdom
ORF1ab_3674_NA	ORF1ab	3674	ERR5215753	11287	G	-TCTGGTTTT	0,998841	2021-01-19	United Kingdom
ORF1ab_314_L	ORF1ab	314	ERR5215753	14408	C	T	0,998885	2021-01-19	United Kingdom
ORF1ab_1383_R	ORF1ab	1383	ERR5215753	17615	A	G	1	2021-01-19	United Kingdom
S_68_NA	S	68	ERR5215753	21764	A	-TACATG	0,995998	2021-01-19	United Kingdom
S_143_NA	S	143	ERR5215753	21990	T	-TTA	0,99443	2021-01-19	United Kingdom
S_501_Y	S	501	ERR5215753	23063	A	T	0,996198	2021-01-19	United Kingdom
S_570_D	S	570	ERR5215753	23271	C	A	1	2021-01-19	United Kingdom
S_614_G	S	614	ERR5215753	23403	A	G	0,999179	2021-01-19	United Kingdom
S_681_H	S	681	ERR5215753	23604	C	A	1	2021-01-19	United Kingdom
S_716_I	S	716	ERR5215753	23709	C	T	0,996294	2021-01-19	United Kingdom
S_982_A	S	982	ERR5215753	24506	T	G	0,998978	2021-01-19	United Kingdom
S_1118_H	S	1118	ERR5215753	24914	G	C	0,999681	2021-01-19	United Kingdom
S_1214_G	S	1214	ERR5215753	25202	T	G	0,323529	2021-01-19	United Kingdom
ORF3a_15_F	ORF3a	15	ERR5215753	25437	G	T	0,999906	2021-01-19	United Kingdom
ORF3a_249_L	ORF3a	249	ERR5215753	26137	A	C	0,0529488	2021-01-19	United Kingdom
ORF8_27_*	ORF8	27	ERR5215753	27972	C	T	1	2021-01-19	United Kingdom
ORF8_52_I	ORF8	52	ERR5215753	28048	G	T	0,998316	2021-01-19	United Kingdom
ORF8_73_C	ORF8	73	ERR5215753	28111	A	G	0,999848	2021-01-19	United Kingdom
N_3_H	N	3	ERR5215753	28280	G	C	0,999909	2021-01-19	United Kingdom
N_3_V	N	3	ERR5215753	28281	A	T	0,99945	2021-01-19	United Kingdom
N_3_E	N	3	ERR5215753	28282	T	A	0,999171	2021-01-19	United Kingdom
N_203_K	N	203	ERR5215753	28881	G	A	0,975	2021-01-19	United Kingdom
N_204_R	N	204	ERR5215753	28883	G	C	1	2021-01-19	United Kingdom
N_235_F	N	235	ERR5215753	28977	C	T	1	2021-01-19	United Kingdom
ORF1ab_1001_I	ORF1ab	1001	ERR5215754	3267	C	T	0,999149	2021-01-19	United Kingdom
ORF1ab_1708_D	ORF1ab	1708	ERR5215754	5388	C	A	1	2021-01-19	United Kingdom
ORF1ab_2230_T	ORF1ab	2230	ERR5215754	6954	T	C	0,998834	2021-01-19	United Kingdom
ORF1ab_3674_NA	ORF1ab	3674	ERR5215754	11287	G	-TCTGGTTTT	0,996573	2021-01-19	United Kingdom
ORF1ab_218_L	ORF1ab	218	ERR5215754	14120	C	T	0,998823	2021-01-19	United Kingdom
ORF1ab_314_L	ORF1ab	314	ERR5215754	14408	C	T	0,998925	2021-01-19	United Kingdom
S_68_NA	S	68	ERR5215754	21764	A	-TACATG	0,984933	2021-01-19	United Kingdom
S_143_NA	S	143	ERR5215754	21990	T	-TTA	0,996577	2021-01-19	United Kingdom
S_501_Y	S	501	ERR5215754	23063	A	T	0,999168	2021-01-19	United Kingdom
S_570_D	S	570	ERR5215754	23271	C	A	0,999771	2021-01-19	United Kingdom
S_614_G	S	614	ERR5215754	23403	A	G	0,999418	2021-01-19	United Kingdom
S_681_H	S	681	ERR5215754	23604	C	A	0,999773	2021-01-19	United Kingdom
S_716_I	S	716	ERR5215754	23709	C	T	0,999754	2021-01-19	United Kingdom
S_982_A	S	982	ERR5215754	24506	T	G	1	2021-01-19	United Kingdom
S_1118_H	S	1118	ERR5215754	24914	G	C	0,999343	2021-01-19	United Kingdom
S_1214_G	S	1214	ERR5215754	25202	T	G	0,262376	2021-01-19	United Kingdom
ORF8_27_*	ORF8	27	ERR5215754	27972	C	T	0,998361	2021-01-19	United Kingdom
ORF8_52_I	ORF8	52	ERR5215754	28048	G	T	1	2021-01-19	United Kingdom
ORF8_68_*	ORF8	68	ERR5215754	28095	A	T	0,995569	2021-01-19	United Kingdom
ORF8_73_C	ORF8	73	ERR5215754	28111	A	G	0,999667	2021-01-19	United Kingdom
N_3_H	N	3	ERR5215754	28280	G	C	0,999871	2021-01-19	United Kingdom
N_3_V	N	3	ERR5215754	28281	A	T	0,999483	2021-01-19	United Kingdom
N_3_E	N	3	ERR5215754	28282	T	A	0,99909	2021-01-19	United Kingdom
N_203_K	N	203	ERR5215754	28881	G	A	1	2021-01-19	United Kingdom
N_204_R	N	204	ERR5215754	28883	G	C	1	2021-01-19	United Kingdom
N_235_F	N	235	ERR5215754	28977	C	T	1	2021-01-19	United Kingdom
ORF1ab_1001_I	ORF1ab	1001	ERR5215755	3267	C	T	1	2021-01-19	United Kingdom
ORF1ab_1708_D	ORF1ab	1708	ERR5215755	5388	C	A	1	2021-01-19	United Kingdom
ORF1ab_2230_T	ORF1ab	2230	ERR5215755	6954	T	C	0,99653	2021-01-19	United Kingdom
ORF1ab_3674_NA	ORF1ab	3674	ERR5215755	11287	G	-TCTGGTTTT	0,995948	2021-01-19	United Kingdom
ORF1ab_314_L	ORF1ab	314	ERR5215755	14408	C	T	0,998443	2021-01-19	United Kingdom
ORF1ab_1681_F	ORF1ab	1681	ERR5215755	18508	C	T	0,992821	2021-01-19	United Kingdom
S_68_NA	S	68	ERR5215755	21764	A	-TACATG	0,994403	2021-01-19	United Kingdom
S_98_F	S	98	ERR5215755	21855	C	T	0,998419	2021-01-19	United Kingdom
S_143_NA	S	143	ERR5215755	21990	T	-TTA	0,997249	2021-01-19	United Kingdom
S_501_Y	S	501	ERR5215755	23063	A	T	0,99811	2021-01-19	United Kingdom
S_570_D	S	570	ERR5215755	23271	C	A	1	2021-01-19	United Kingdom
S_614_G	S	614	ERR5215755	23403	A	G	0,999241	2021-01-19	United Kingdom
S_681_H	S	681	ERR5215755	23604	C	A	0,999831	2021-01-19	United Kingdom
S_716_I	S	716	ERR5215755	23709	C	T	0,999618	2021-01-19	United Kingdom
S_822_F	S	822	ERR5215755	24026	C	T	1	2021-01-19	United Kingdom
S_982_A	S	982	ERR5215755	24506	T	G	1	2021-01-19	United Kingdom
S_1118_H	S	1118	ERR5215755	24914	G	C	0,998922	2021-01-19	United Kingdom
S_1214_G	S	1214	ERR5215755	25202	T	G	0,240964	2021-01-19	United Kingdom
ORF3a_101_F	ORF3a	101	ERR5215755	25693	C	T	0,0708661	2021-01-19	United Kingdom
ORF8_27_*	ORF8	27	ERR5215755	27972	C	T	0,999561	2021-01-19	United Kingdom
ORF8_52_I	ORF8	52	ERR5215755	28048	G	T	0,999138	2021-01-19	United Kingdom
ORF8_73_C	ORF8	73	ERR5215755	28111	A	G	0,999825	2021-01-19	United Kingdom
N_3_H	N	3	ERR5215755	28280	G	C	0,999793	2021-01-19	United Kingdom
N_3_V	N	3	ERR5215755	28281	A	T	1	2021-01-19	United Kingdom
N_3_E	N	3	ERR5215755	28282	T	A	0,99937	2021-01-19	United Kingdom
N_203_K	N	203	ERR5215755	28881	G	A	1	2021-01-19	United Kingdom
N_204_R	N	204	ERR5215755	28883	G	C	1	2021-01-19	United Kingdom
N_235_F	N	235	ERR5215755	28977	C	T	1	2021-01-19	United Kingdom
ORF1ab_1001_I	ORF1ab	1001	ERR5215758	3267	C	T	1	2021-01-19	United Kingdom
ORF1ab_1708_D	ORF1ab	1708	ERR5215758	5388	C	A	1	2021-01-19	United Kingdom
ORF1ab_2230_T	ORF1ab	2230	ERR5215758	6954	T	C	0,996338	2021-01-19	United Kingdom
ORF1ab_3359_L	ORF1ab	3359	ERR5215758	10341	C	T	0,999844	2021-01-19	United Kingdom
ORF1ab_3674_NA	ORF1ab	3674	ERR5215758	11287	G	-TCTGGTTTT	0,997539	2021-01-19	United Kingdom
ORF1ab_314_L	ORF1ab	314	ERR5215758	14408	C	T	0,99865	2021-01-19	United Kingdom
S_68_NA	S	68	ERR5215758	21764	A	-TACATG	0,996093	2021-01-19	United Kingdom
S_143_NA	S	143	ERR5215758	21990	T	-TTA	0,994127	2021-01-19	United Kingdom
S_501_Y	S	501	ERR5215758	23063	A	T	0,998349	2021-01-19	United Kingdom
S_570_D	S	570	ERR5215758	23271	C	A	1	2021-01-19	United Kingdom
S_614_G	S	614	ERR5215758	23403	A	G	0,999501	2021-01-19	United Kingdom
S_681_H	S	681	ERR5215758	23604	C	A	0,999899	2021-01-19	United Kingdom
S_716_I	S	716	ERR5215758	23709	C	T	0,999889	2021-01-19	United Kingdom
S_982_A	S	982	ERR5215758	24506	T	G	1	2021-01-19	United Kingdom
S_1118_H	S	1118	ERR5215758	24914	G	C	0,999698	2021-01-19	United Kingdom
S_1214_G	S	1214	ERR5215758	25202	T	G	0,18239	2021-01-19	United Kingdom
ORF8_27_*	ORF8	27	ERR5215758	27972	C	T	0,998862	2021-01-19	United Kingdom
ORF8_52_I	ORF8	52	ERR5215758	28048	G	T	0,999613	2021-01-19	United Kingdom
ORF8_73_C	ORF8	73	ERR5215758	28111	A	G	0,999642	2021-01-19	United Kingdom
N_3_H	N	3	ERR5215758	28280	G	C	0,999625	2021-01-19	United Kingdom
N_3_V	N	3	ERR5215758	28281	A	T	0,999716	2021-01-19	United Kingdom
N_3_E	N	3	ERR5215758	28282	T	A	0,999337	2021-01-19	United Kingdom
N_203_K	N	203	ERR5215758	28881	G	A	1	2021-01-19	United Kingdom
N_204_R	N	204	ERR5215758	28883	G	C	1	2021-01-19	United Kingdom
N_235_F	N	235	ERR5215758	28977	C	T	1	2021-01-19	United Kingdom
ORF1ab_538_P	ORF1ab	538	ERR5215763	1877	T	C	0,999327	2021-01-19	United Kingdom
ORF1ab_1001_I	ORF1ab	1001	ERR5215763	3267	C	T	1	2021-01-19	United Kingdom
ORF1ab_1567_A	ORF1ab	1567	ERR5215763	4964	A	G	0,999279	2021-01-19	United Kingdom
ORF1ab_1708_D	ORF1ab	1708	ERR5215763	5388	C	A	1	2021-01-19	United Kingdom
ORF1ab_2230_T	ORF1ab	2230	ERR5215763	6954	T	C	0,995882	2021-01-19	United Kingdom
ORF1ab_3674_NA	ORF1ab	3674	ERR5215763	11287	G	-TCTGGTTTT	0,991642	2021-01-19	United Kingdom
ORF1ab_3966_R	ORF1ab	3966	ERR5215763	12162	A	G	1	2021-01-19	United Kingdom
ORF1ab_314_L	ORF1ab	314	ERR5215763	14408	C	T	0,999352	2021-01-19	United Kingdom
ORF1ab_1383_R	ORF1ab	1383	ERR5215763	17615	A	G	0,999843	2021-01-19	United Kingdom
S_68_NA	S	68	ERR5215763	21764	A	-TACATG	0,994888	2021-01-19	United Kingdom
S_143_NA	S	143	ERR5215763	21990	T	-TTA	0,992249	2021-01-19	United Kingdom
S_501_Y	S	501	ERR5215763	23063	A	T	0,998966	2021-01-19	United Kingdom
S_570_D	S	570	ERR5215763	23271	C	A	0,999747	2021-01-19	United Kingdom
S_614_G	S	614	ERR5215763	23403	A	G	0,999744	2021-01-19	United Kingdom
S_681_H	S	681	ERR5215763	23604	C	A	0,999645	2021-01-19	United Kingdom
S_716_I	S	716	ERR5215763	23709	C	T	0,999618	2021-01-19	United Kingdom
S_946_V	S	946	ERR5215763	24399	G	T	0,999635	2021-01-19	United Kingdom
S_982_A	S	982	ERR5215763	24506	T	G	1	2021-01-19	United Kingdom
S_1118_H	S	1118	ERR5215763	24914	G	C	0,999769	2021-01-19	United Kingdom
S_1214_G	S	1214	ERR5215763	25202	T	G	0,19788	2021-01-19	United Kingdom
ORF8_27_*	ORF8	27	ERR5215763	27972	C	T	1	2021-01-19	United Kingdom
ORF8_45_L	ORF8	45	ERR5215763	28027	G	T	0,999386	2021-01-19	United Kingdom
ORF8_52_I	ORF8	52	ERR5215763	28048	G	T	0,999442	2021-01-19	United Kingdom
ORF8_73_C	ORF8	73	ERR5215763	28111	A	G	0,999647	2021-01-19	United Kingdom
N_3_H	N	3	ERR5215763	28280	G	C	0,999824	2021-01-19	United Kingdom
N_3_V	N	3	ERR5215763	28281	A	T	0,999645	2021-01-19	United Kingdom
N_3_E	N	3	ERR5215763	28282	T	A	0,999377	2021-01-19	United Kingdom
ORF1ab_1001_I	ORF1ab	1001	ERR5215770	3267	C	T	1	2021-01-18	United Kingdom
ORF1ab_1708_D	ORF1ab	1708	ERR5215770	5388	C	A	1	2021-01-18	United Kingdom
ORF1ab_2230_T	ORF1ab	2230	ERR5215770	6954	T	C	0,996226	2021-01-18	United Kingdom
ORF1ab_3674_NA	ORF1ab	3674	ERR5215770	11287	G	-TCTGGTTTT	0,993281	2021-01-18	United Kingdom
ORF1ab_314_L	ORF1ab	314	ERR5215770	14408	C	T	0,998864	2021-01-18	United Kingdom
ORF1ab_1383_R	ORF1ab	1383	ERR5215770	17615	A	G	0,999672	2021-01-18	United Kingdom
ORF1ab_2223_L	ORF1ab	2223	ERR5215770	20134	G	T	0,0653409	2021-01-18	United Kingdom
S_68_NA	S	68	ERR5215770	21764	A	-TACATG	0,993263	2021-01-18	United Kingdom
S_143_NA	S	143	ERR5215770	21990	T	-TTA	0,990437	2021-01-18	United Kingdom
S_501_Y	S	501	ERR5215770	23063	A	T	0,998285	2021-01-18	United Kingdom
S_570_D	S	570	ERR5215770	23271	C	A	1	2021-01-18	United Kingdom
S_614_G	S	614	ERR5215770	23403	A	G	0,999566	2021-01-18	United Kingdom
S_681_H	S	681	ERR5215770	23604	C	A	1	2021-01-18	United Kingdom
S_716_I	S	716	ERR5215770	23709	C	T	1	2021-01-18	United Kingdom
S_982_A	S	982	ERR5215770	24506	T	G	0,999101	2021-01-18	United Kingdom
S_1118_H	S	1118	ERR5215770	24914	G	C	0,999704	2021-01-18	United Kingdom
S_1214_G	S	1214	ERR5215770	25202	T	G	0,311966	2021-01-18	United Kingdom
ORF3a_40_L	ORF3a	40	ERR5215770	25511	C	T	0,997016	2021-01-18	United Kingdom
ORF8_27_*	ORF8	27	ERR5215770	27972	C	T	0,998764	2021-01-18	United Kingdom
ORF8_52_I	ORF8	52	ERR5215770	28048	G	T	0,999565	2021-01-18	United Kingdom
ORF8_73_C	ORF8	73	ERR5215770	28111	A	G	1	2021-01-18	United Kingdom
N_3_H	N	3	ERR5215770	28280	G	C	0,999852	2021-01-18	United Kingdom
N_3_V	N	3	ERR5215770	28281	A	T	0,999851	2021-01-18	United Kingdom
N_3_E	N	3	ERR5215770	28282	T	A	0,999546	2021-01-18	United Kingdom
N_203_K	N	203	ERR5215770	28881	G	A	1	2021-01-18	United Kingdom
N_204_R	N	204	ERR5215770	28883	G	C	1	2021-01-18	United Kingdom
N_235_F	N	235	ERR5215770	28977	C	T	1	2021-01-18	United Kingdom
ORF1ab_206_T	ORF1ab	206	ERR5215775	881	G	A	0,996209	2021-01-19	United Kingdom
ORF1ab_1001_I	ORF1ab	1001	ERR5215775	3267	C	T	1	2021-01-19	United Kingdom
ORF1ab_1125_C	ORF1ab	1125	ERR5215775	3638	G	T	0,999512	2021-01-19	United Kingdom
ORF1ab_1708_D	ORF1ab	1708	ERR5215775	5388	C	A	1	2021-01-19	United Kingdom
ORF1ab_2230_T	ORF1ab	2230	ERR5215775	6954	T	C	0,995534	2021-01-19	United Kingdom
ORF1ab_3674_NA	ORF1ab	3674	ERR5215775	11287	G	-TCTGGTTTT	0,994137	2021-01-19	United Kingdom
ORF1ab_4265_I	ORF1ab	4265	ERR5215775	13059	C	T	0,999545	2021-01-19	United Kingdom
ORF1ab_314_L	ORF1ab	314	ERR5215775	14408	C	T	0,998908	2021-01-19	United Kingdom
ORF1ab_1739_I	ORF1ab	1739	ERR5215775	18683	C	T	0,99982	2021-01-19	United Kingdom
S_68_NA	S	68	ERR5215775	21764	A	-TACATG	0,995069	2021-01-19	United Kingdom
S_143_NA	S	143	ERR5215775	21990	T	-TTA	0,988715	2021-01-19	United Kingdom
S_501_Y	S	501	ERR5215775	23063	A	T	0,997907	2021-01-19	United Kingdom
S_570_D	S	570	ERR5215775	23271	C	A	0,999807	2021-01-19	United Kingdom
S_614_G	S	614	ERR5215775	23403	A	G	0,999199	2021-01-19	United Kingdom
S_681_H	S	681	ERR5215775	23604	C	A	0,99978	2021-01-19	United Kingdom
S_716_I	S	716	ERR5215775	23709	C	T	0,999755	2021-01-19	United Kingdom
S_982_A	S	982	ERR5215775	24506	T	G	1	2021-01-19	United Kingdom
S_1118_H	S	1118	ERR5215775	24914	G	C	0,999324	2021-01-19	United Kingdom
S_1214_G	S	1214	ERR5215775	25202	T	G	0,236181	2021-01-19	United Kingdom
ORF7a_115_I	ORF7a	115	ERR5215775	27737	C	T	0,998765	2021-01-19	United Kingdom
ORF8_27_*	ORF8	27	ERR5215775	27972	C	T	0,999192	2021-01-19	United Kingdom
ORF8_51_V	ORF8	51	ERR5215775	28045	C	T	0,999186	2021-01-19	United Kingdom
ORF8_52_I	ORF8	52	ERR5215775	28048	G	T	1	2021-01-19	United Kingdom
ORF8_73_C	ORF8	73	ERR5215775	28111	A	G	0,999636	2021-01-19	United Kingdom
N_3_H	N	3	ERR5215775	28280	G	C	0,999559	2021-01-19	United Kingdom
N_3_V	N	3	ERR5215775	28281	A	T	0,999645	2021-01-19	United Kingdom
N_3_E	N	3	ERR5215775	28282	T	A	0,999553	2021-01-19	United Kingdom
N_203_K	N	203	ERR5215775	28881	G	A	0,974576	2021-01-19	United Kingdom
N_204_R	N	204	ERR5215775	28883	G	C	1	2021-01-19	United Kingdom
N_235_F	N	235	ERR5215775	28977	C	T	1	2021-01-19	United Kingdom
ORF1ab_1001_I	ORF1ab	1001	ERR5215787	3267	C	T	1	2021-01-19	United Kingdom
ORF1ab_1125_C	ORF1ab	1125	ERR5215787	3638	G	T	0,999405	2021-01-19	United Kingdom
ORF1ab_1708_D	ORF1ab	1708	ERR5215787	5388	C	A	1	2021-01-19	United Kingdom
ORF1ab_2230_T	ORF1ab	2230	ERR5215787	6954	T	C	0,997265	2021-01-19	United Kingdom
ORF1ab_3674_NA	ORF1ab	3674	ERR5215787	11287	G	-TCTGGTTTT	0,995174	2021-01-19	United Kingdom
ORF1ab_4265_I	ORF1ab	4265	ERR5215787	13059	C	T	0,999888	2021-01-19	United Kingdom
ORF1ab_314_L	ORF1ab	314	ERR5215787	14408	C	T	0,999288	2021-01-19	United Kingdom
S_68_NA	S	68	ERR5215787	21764	A	-TACATG	0,994345	2021-01-19	United Kingdom
S_143_NA	S	143	ERR5215787	21990	T	-TTA	0,994615	2021-01-19	United Kingdom
S_501_Y	S	501	ERR5215787	23063	A	T	0,998121	2021-01-19	United Kingdom
S_570_D	S	570	ERR5215787	23271	C	A	0,99978	2021-01-19	United Kingdom
S_614_G	S	614	ERR5215787	23403	A	G	0,999771	2021-01-19	United Kingdom
S_681_H	S	681	ERR5215787	23604	C	A	0,999856	2021-01-19	United Kingdom
S_716_I	S	716	ERR5215787	23709	C	T	0,999219	2021-01-19	United Kingdom
S_982_A	S	982	ERR5215787	24506	T	G	1	2021-01-19	United Kingdom
S_1118_H	S	1118	ERR5215787	24914	G	C	0,999795	2021-01-19	United Kingdom
S_1214_G	S	1214	ERR5215787	25202	T	G	0,221198	2021-01-19	United Kingdom
ORF7a_17_F	ORF7a	17	ERR5215787	27442	C	T	0,999385	2021-01-19	United Kingdom
ORF8_27_*	ORF8	27	ERR5215787	27972	C	T	0,999235	2021-01-19	United Kingdom
ORF8_52_I	ORF8	52	ERR5215787	28048	G	T	1	2021-01-19	United Kingdom
ORF8_73_C	ORF8	73	ERR5215787	28111	A	G	0,999412	2021-01-19	United Kingdom
N_3_H	N	3	ERR5215787	28280	G	C	0,999908	2021-01-19	United Kingdom
N_3_V	N	3	ERR5215787	28281	A	T	0,999722	2021-01-19	United Kingdom
N_3_E	N	3	ERR5215787	28282	T	A	0,999442	2021-01-19	United Kingdom
N_204_R	N	204	ERR5215787	28883	G	C	1	2021-01-19	United Kingdom
ORF1ab_390_NA	ORF1ab	390	ERR5215788	1435	A	-TC	0,0648855	2021-01-19	United Kingdom
ORF1ab_1001_I	ORF1ab	1001	ERR5215788	3267	C	T	1	2021-01-19	United Kingdom
ORF1ab_1708_D	ORF1ab	1708	ERR5215788	5388	C	A	1	2021-01-19	United Kingdom
ORF1ab_2230_T	ORF1ab	2230	ERR5215788	6954	T	C	0,997468	2021-01-19	United Kingdom
ORF1ab_2780_L	ORF1ab	2780	ERR5215788	8603	T	C	1	2021-01-19	United Kingdom
ORF1ab_3603_NA	ORF1ab	3603	ERR5215788	11074	C	-T	0,0813679	2021-01-19	United Kingdom
ORF1ab_3674_NA	ORF1ab	3674	ERR5215788	11287	G	-TCTGGTTTT	0,995172	2021-01-19	United Kingdom
ORF1ab_314_L	ORF1ab	314	ERR5215788	14408	C	T	0,99839	2021-01-19	United Kingdom
ORF1ab_802_NA	ORF1ab	802	ERR5215788	15871	G	-A	0,0769231	2021-01-19	United Kingdom
ORF1ab_1383_R	ORF1ab	1383	ERR5215788	17615	A	G	1	2021-01-19	United Kingdom
ORF1ab_2071_D	ORF1ab	2071	ERR5215788	19679	G	A	0,0503597	2021-01-19	United Kingdom
ORF1ab_2238_*	ORF1ab	2238	ERR5215788	20179	C	T	0,088359	2021-01-19	United Kingdom
S_68_NA	S	68	ERR5215788	21764	A	-TACATG	0,974184	2021-01-19	United Kingdom
S_143_NA	S	143	ERR5215788	21990	T	-TTA	0,996609	2021-01-19	United Kingdom
S_177_T	S	177	ERR5215788	22092	T	C	0,0592105	2021-01-19	United Kingdom
S_501_Y	S	501	ERR5215788	23063	A	T	0,995614	2021-01-19	United Kingdom
S_570_D	S	570	ERR5215788	23271	C	A	0,998768	2021-01-19	United Kingdom
S_614_G	S	614	ERR5215788	23403	A	G	0,998716	2021-01-19	United Kingdom
S_681_H	S	681	ERR5215788	23604	C	A	1	2021-01-19	United Kingdom
S_716_I	S	716	ERR5215788	23709	C	T	0,999582	2021-01-19	United Kingdom
S_982_A	S	982	ERR5215788	24506	T	G	1	2021-01-19	United Kingdom
S_1118_H	S	1118	ERR5215788	24914	G	C	0,999767	2021-01-19	United Kingdom
ORF3a_15_F	ORF3a	15	ERR5215788	25437	G	T	0,999627	2021-01-19	United Kingdom
ORF8_27_*	ORF8	27	ERR5215788	27972	C	T	0,998644	2021-01-19	United Kingdom
ORF8_52_I	ORF8	52	ERR5215788	28048	G	T	0,999289	2021-01-19	United Kingdom
ORF8_73_C	ORF8	73	ERR5215788	28111	A	G	0,999707	2021-01-19	United Kingdom
N_3_H	N	3	ERR5215788	28280	G	C	1	2021-01-19	United Kingdom
N_3_V	N	3	ERR5215788	28281	A	T	0,999817	2021-01-19	United Kingdom
N_3_E	N	3	ERR5215788	28282	T	A	0,998527	2021-01-19	United Kingdom
N_126_S	N	126	ERR5215788	28650	A	G	0,999792	2021-01-19	United Kingdom
ORF1ab_1001_I	ORF1ab	1001	ERR5215789	3267	C	T	0,999222	2021-01-19	United Kingdom
ORF1ab_1616_E	ORF1ab	1616	ERR5215789	5111	A	G	0,0610687	2021-01-19	United Kingdom
ORF1ab_1708_D	ORF1ab	1708	ERR5215789	5388	C	A	1	2021-01-19	United Kingdom
ORF1ab_2230_T	ORF1ab	2230	ERR5215789	6954	T	C	0,997085	2021-01-19	United Kingdom
ORF1ab_2454_NA	ORF1ab	2454	ERR5215789	7625	A	-ATT	0,0577778	2021-01-19	United Kingdom
ORF1ab_2888_NA	ORF1ab	2888	ERR5215789	8927	G	-T	0,0513332	2021-01-19	United Kingdom
ORF1ab_3485_*	ORF1ab	3485	ERR5215789	10718	C	T	0,201271	2021-01-19	United Kingdom
ORF1ab_3603_NA	ORF1ab	3603	ERR5215789	11074	C	-T	0,0635668	2021-01-19	United Kingdom
ORF1ab_3674_NA	ORF1ab	3674	ERR5215789	11287	G	-TCTGGTTTT	0,997598	2021-01-19	United Kingdom
ORF1ab_4306_H	ORF1ab	4306	ERR5215789	13183	G	T	0,0627697	2021-01-19	United Kingdom
ORF1ab_50_N	ORF1ab	50	ERR5215789	13617	G	T	1	2021-01-19	United Kingdom
ORF1ab_74_NA	ORF1ab	74	ERR5215789	13688	A	-AG	0,319444	2021-01-19	United Kingdom
ORF1ab_136_T	ORF1ab	136	ERR5215789	13874	T	C	0,0583333	2021-01-19	United Kingdom
ORF1ab_314_L	ORF1ab	314	ERR5215789	14408	C	T	1	2021-01-19	United Kingdom
ORF1ab_369_L	ORF1ab	369	ERR5215789	14573	C	T	0,055814	2021-01-19	United Kingdom
ORF1ab_854_V	ORF1ab	854	ERR5215789	16028	C	T	0,054115	2021-01-19	United Kingdom
ORF1ab_1383_R	ORF1ab	1383	ERR5215789	17615	A	G	1	2021-01-19	United Kingdom
ORF1ab_1557_L	ORF1ab	1557	ERR5215789	18136	T	C	0,0765896	2021-01-19	United Kingdom
ORF1ab_1672_Q	ORF1ab	1672	ERR5215789	18483	C	A	0,0719671	2021-01-19	United Kingdom
ORF1ab_1962_NA	ORF1ab	1962	ERR5215789	19352	A	-TT	0,0721951	2021-01-19	United Kingdom
S_68_NA	S	68	ERR5215789	21764	A	-TACATG	0,993562	2021-01-19	United Kingdom
S_143_NA	S	143	ERR5215789	21990	T	-TTA	0,995672	2021-01-19	United Kingdom
S_501_Y	S	501	ERR5215789	23063	A	T	0,997299	2021-01-19	United Kingdom
S_570_D	S	570	ERR5215789	23271	C	A	1	2021-01-19	United Kingdom
S_614_G	S	614	ERR5215789	23403	A	G	0,9995	2021-01-19	United Kingdom
S_681_H	S	681	ERR5215789	23604	C	A	1	2021-01-19	United Kingdom
S_716_I	S	716	ERR5215789	23709	C	T	0,999261	2021-01-19	United Kingdom
S_982_A	S	982	ERR5215789	24506	T	G	1	2021-01-19	United Kingdom
S_1029_T	S	1029	ERR5215789	24648	T	C	0,08	2021-01-19	United Kingdom
S_1042_S	S	1042	ERR5215789	24687	T	C	0,0720339	2021-01-19	United Kingdom
S_1118_H	S	1118	ERR5215789	24914	G	C	0,999862	2021-01-19	United Kingdom
ORF7a_14_I	ORF7a	14	ERR5215789	27434	C	T	0,99973	2021-01-19	United Kingdom
ORF8_27_*	ORF8	27	ERR5215789	27972	C	T	1	2021-01-19	United Kingdom
ORF8_52_I	ORF8	52	ERR5215789	28048	G	T	1	2021-01-19	United Kingdom
ORF8_73_C	ORF8	73	ERR5215789	28111	A	G	1	2021-01-19	United Kingdom
N_3_H	N	3	ERR5215789	28280	G	C	0,999835	2021-01-19	United Kingdom
N_3_V	N	3	ERR5215789	28281	A	T	0,999498	2021-01-19	United Kingdom
N_3_E	N	3	ERR5215789	28282	T	A	0,998663	2021-01-19	United Kingdom
ORF1ab_1001_I	ORF1ab	1001	ERR5215790	3267	C	T	1	2021-01-19	United Kingdom
ORF1ab_1708_D	ORF1ab	1708	ERR5215790	5388	C	A	1	2021-01-19	United Kingdom
ORF1ab_2230_T	ORF1ab	2230	ERR5215790	6954	T	C	1	2021-01-19	United Kingdom
ORF1ab_3674_NA	ORF1ab	3674	ERR5215790	11287	G	-TCTGGTTTT	0,99741	2021-01-19	United Kingdom
ORF1ab_314_L	ORF1ab	314	ERR5215790	14408	C	T	1	2021-01-19	United Kingdom
ORF1ab_1383_R	ORF1ab	1383	ERR5215790	17615	A	G	1	2021-01-19	United Kingdom
ORF1ab_1522_I	ORF1ab	1522	ERR5215790	18032	C	T	1	2021-01-19	United Kingdom
ORF1ab_1962_I	ORF1ab	1962	ERR5215790	19352	A	T	0,0509153	2021-01-19	United Kingdom
ORF1ab_2545_NA	ORF1ab	2545	ERR5215790	21101	G	+T	0,0627413	2021-01-19	United Kingdom
ORF1ab_2554_V	ORF1ab	2554	ERR5215790	21127	A	G	0,0544425	2021-01-19	United Kingdom
S_68_NA	S	68	ERR5215790	21764	A	-TACATG	0,992612	2021-01-19	United Kingdom
S_143_NA	S	143	ERR5215790	21990	T	-TTA	0,99415	2021-01-19	United Kingdom
S_501_Y	S	501	ERR5215790	23063	A	T	0,995905	2021-01-19	United Kingdom
S_570_D	S	570	ERR5215790	23271	C	A	0,999669	2021-01-19	United Kingdom
S_614_G	S	614	ERR5215790	23403	A	G	1	2021-01-19	United Kingdom
S_681_H	S	681	ERR5215790	23604	C	A	1	2021-01-19	United Kingdom
S_716_I	S	716	ERR5215790	23709	C	T	1	2021-01-19	United Kingdom
S_982_A	S	982	ERR5215790	24506	T	G	1	2021-01-19	United Kingdom
S_1118_H	S	1118	ERR5215790	24914	G	C	0,999416	2021-01-19	United Kingdom
ORF8_27_*	ORF8	27	ERR5215790	27972	C	T	1	2021-01-19	United Kingdom
ORF8_52_I	ORF8	52	ERR5215790	28048	G	T	1	2021-01-19	United Kingdom
ORF8_73_C	ORF8	73	ERR5215790	28111	A	G	1	2021-01-19	United Kingdom
N_3_H	N	3	ERR5215790	28280	G	C	1	2021-01-19	United Kingdom
N_3_V	N	3	ERR5215790	28281	A	T	0,999813	2021-01-19	United Kingdom
N_3_E	N	3	ERR5215790	28282	T	A	0,999813	2021-01-19	United Kingdom
ORF1ab_952_D	ORF1ab	952	ERR5215791	3121	A	C	0,0843348	2021-01-19	United Kingdom
ORF1ab_1001_I	ORF1ab	1001	ERR5215791	3267	C	T	1	2021-01-19	United Kingdom
ORF1ab_1708_D	ORF1ab	1708	ERR5215791	5388	C	A	0,999502	2021-01-19	United Kingdom
ORF1ab_2230_T	ORF1ab	2230	ERR5215791	6954	T	C	0,997937	2021-01-19	United Kingdom
ORF1ab_3674_NA	ORF1ab	3674	ERR5215791	11287	G	-TCTGGTTTT	0,993228	2021-01-19	United Kingdom
ORF1ab_218_L	ORF1ab	218	ERR5215791	14120	C	T	0,993949	2021-01-19	United Kingdom
ORF1ab_314_L	ORF1ab	314	ERR5215791	14408	C	T	0,99886	2021-01-19	United Kingdom
ORF1ab_1895_V	ORF1ab	1895	ERR5215791	19151	C	T	0,999808	2021-01-19	United Kingdom
S_68_NA	S	68	ERR5215791	21764	A	-TACATG	0,995808	2021-01-19	United Kingdom
S_143_NA	S	143	ERR5215791	21990	T	-TTA	0,994082	2021-01-19	United Kingdom
S_501_Y	S	501	ERR5215791	23063	A	T	0,998037	2021-01-19	United Kingdom
S_570_D	S	570	ERR5215791	23271	C	A	0,999847	2021-01-19	United Kingdom
S_614_G	S	614	ERR5215791	23403	A	G	0,999683	2021-01-19	United Kingdom
S_681_H	S	681	ERR5215791	23604	C	A	0,999735	2021-01-19	United Kingdom
S_716_I	S	716	ERR5215791	23709	C	T	0,997351	2021-01-19	United Kingdom
S_982_A	S	982	ERR5215791	24506	T	G	0,999472	2021-01-19	United Kingdom
S_1118_H	S	1118	ERR5215791	24914	G	C	0,999507	2021-01-19	United Kingdom
S_1214_G	S	1214	ERR5215791	25202	T	G	0,283364	2021-01-19	United Kingdom
ORF8_27_*	ORF8	27	ERR5215791	27972	C	T	0,999086	2021-01-19	United Kingdom
ORF8_52_I	ORF8	52	ERR5215791	28048	G	T	1	2021-01-19	United Kingdom
ORF8_68_*	ORF8	68	ERR5215791	28095	A	T	0,998322	2021-01-19	United Kingdom
ORF8_73_C	ORF8	73	ERR5215791	28111	A	G	0,999421	2021-01-19	United Kingdom
N_3_H	N	3	ERR5215791	28280	G	C	0,999918	2021-01-19	United Kingdom
N_3_V	N	3	ERR5215791	28281	A	T	0,999586	2021-01-19	United Kingdom
N_3_E	N	3	ERR5215791	28282	T	A	0,999168	2021-01-19	United Kingdom
N_203_K	N	203	ERR5215791	28881	G	A	0,988479	2021-01-19	United Kingdom
N_204_R	N	204	ERR5215791	28883	G	C	1	2021-01-19	United Kingdom
N_235_F	N	235	ERR5215791	28977	C	T	0,994975	2021-01-19	United Kingdom
ORF1ab_1001_I	ORF1ab	1001	ERR5215798	3267	C	T	1	2021-01-19	United Kingdom
ORF1ab_1708_D	ORF1ab	1708	ERR5215798	5388	C	A	0,999588	2021-01-19	United Kingdom
ORF1ab_2230_T	ORF1ab	2230	ERR5215798	6954	T	C	0,997659	2021-01-19	United Kingdom
ORF1ab_2554_V	ORF1ab	2554	ERR5215798	7926	C	T	0,999917	2021-01-19	United Kingdom
ORF1ab_3421_NA	ORF1ab	3421	ERR5215798	10527	C	+T	0,054172	2021-01-19	United Kingdom
ORF1ab_3423_F	ORF1ab	3423	ERR5215798	10533	G	T	1	2021-01-19	United Kingdom
ORF1ab_3674_NA	ORF1ab	3674	ERR5215798	11287	G	-TCTGGTTTT	0,998015	2021-01-19	United Kingdom
ORF1ab_314_L	ORF1ab	314	ERR5215798	14408	C	T	0,999308	2021-01-19	United Kingdom
S_68_NA	S	68	ERR5215798	21764	A	-TACATG	0,995707	2021-01-19	United Kingdom
S_143_NA	S	143	ERR5215798	21990	T	-TTA	0,985923	2021-01-19	United Kingdom
S_501_Y	S	501	ERR5215798	23063	A	T	0,997613	2021-01-19	United Kingdom
S_570_D	S	570	ERR5215798	23271	C	A	0,999924	2021-01-19	United Kingdom
S_614_G	S	614	ERR5215798	23403	A	G	0,999194	2021-01-19	United Kingdom
S_681_H	S	681	ERR5215798	23604	C	A	0,999856	2021-01-19	United Kingdom
S_716_I	S	716	ERR5215798	23709	C	T	0,999197	2021-01-19	United Kingdom
S_892_V	S	892	ERR5215798	24237	C	T	0,0509014	2021-01-19	United Kingdom
S_982_A	S	982	ERR5215798	24506	T	G	1	2021-01-19	United Kingdom
S_1118_H	S	1118	ERR5215798	24914	G	C	0,999626	2021-01-19	United Kingdom
S_1214_G	S	1214	ERR5215798	25202	T	G	0,311024	2021-01-19	United Kingdom
ORF8_27_*	ORF8	27	ERR5215798	27972	C	T	0,999277	2021-01-19	United Kingdom
ORF8_52_I	ORF8	52	ERR5215798	28048	G	T	0,999224	2021-01-19	United Kingdom
ORF8_73_C	ORF8	73	ERR5215798	28111	A	G	0,999795	2021-01-19	United Kingdom
N_3_H	N	3	ERR5215798	28280	G	C	0,998456	2021-01-19	United Kingdom
N_3_V	N	3	ERR5215798	28281	A	T	0,99956	2021-01-19	United Kingdom
N_3_E	N	3	ERR5215798	28282	T	A	0,99919	2021-01-19	United Kingdom
N_203_K	N	203	ERR5215798	28881	G	A	1	2021-01-19	United Kingdom
N_204_R	N	204	ERR5215798	28883	G	C	1	2021-01-19	United Kingdom
N_235_F	N	235	ERR5215798	28977	C	T	1	2021-01-19	United Kingdom
ORF1ab_1001_I	ORF1ab	1001	ERR5215802	3267	C	T	1	2021-01-19	United Kingdom
ORF1ab_1708_D	ORF1ab	1708	ERR5215802	5388	C	A	0,999474	2021-01-19	United Kingdom
ORF1ab_2230_T	ORF1ab	2230	ERR5215802	6954	T	C	0,996648	2021-01-19	United Kingdom
ORF1ab_3674_NA	ORF1ab	3674	ERR5215802	11287	G	-TCTGGTTTT	0,985643	2021-01-19	United Kingdom
ORF1ab_4394_V	ORF1ab	4394	ERR5215802	13446	C	T	0,998776	2021-01-19	United Kingdom
ORF1ab_314_L	ORF1ab	314	ERR5215802	14408	C	T	0,996146	2021-01-19	United Kingdom
S_68_NA	S	68	ERR5215802	21764	A	-TACATG	0,995592	2021-01-19	United Kingdom
S_98_F	S	98	ERR5215802	21855	C	T	0,999495	2021-01-19	United Kingdom
S_143_NA	S	143	ERR5215802	21990	T	-TTA	0,990274	2021-01-19	United Kingdom
S_501_Y	S	501	ERR5215802	23063	A	T	0,998741	2021-01-19	United Kingdom
S_570_D	S	570	ERR5215802	23271	C	A	0,999887	2021-01-19	United Kingdom
S_614_G	S	614	ERR5215802	23403	A	G	0,999427	2021-01-19	United Kingdom
S_681_H	S	681	ERR5215802	23604	C	A	1	2021-01-19	United Kingdom
S_716_I	S	716	ERR5215802	23709	C	T	0,99902	2021-01-19	United Kingdom
S_982_A	S	982	ERR5215802	24506	T	G	1	2021-01-19	United Kingdom
S_1118_H	S	1118	ERR5215802	24914	G	C	0,999605	2021-01-19	United Kingdom
S_1214_G	S	1214	ERR5215802	25202	T	G	0,201365	2021-01-19	United Kingdom
ORF8_27_*	ORF8	27	ERR5215802	27972	C	T	0,999554	2021-01-19	United Kingdom
ORF8_52_I	ORF8	52	ERR5215802	28048	G	T	1	2021-01-19	United Kingdom
ORF8_73_C	ORF8	73	ERR5215802	28111	A	G	0,999881	2021-01-19	United Kingdom
N_3_H	N	3	ERR5215802	28280	G	C	0,999729	2021-01-19	United Kingdom
N_3_V	N	3	ERR5215802	28281	A	T	0,999658	2021-01-19	United Kingdom
N_3_E	N	3	ERR5215802	28282	T	A	0,999588	2021-01-19	United Kingdom
N_203_K	N	203	ERR5215802	28881	G	A	0,995146	2021-01-19	United Kingdom
N_204_R	N	204	ERR5215802	28883	G	C	1	2021-01-19	United Kingdom
N_235_F	N	235	ERR5215802	28977	C	T	1	2021-01-19	United Kingdom
ORF1ab_996_N	ORF1ab	996	ERR5215810	3251	G	A	0,999529	2021-01-19	United Kingdom
ORF1ab_1001_I	ORF1ab	1001	ERR5215810	3267	C	T	1	2021-01-19	United Kingdom
ORF1ab_1324_K	ORF1ab	1324	ERR5215810	4237	T	A	0,998994	2021-01-19	United Kingdom
ORF1ab_1708_D	ORF1ab	1708	ERR5215810	5388	C	A	0,999756	2021-01-19	United Kingdom
ORF1ab_2230_T	ORF1ab	2230	ERR5215810	6954	T	C	0,99776	2021-01-19	United Kingdom
ORF1ab_2268_K	ORF1ab	2268	ERR5215810	7067	G	A	0,174677	2021-01-19	United Kingdom
ORF1ab_2500_F	ORF1ab	2500	ERR5215810	7764	C	T	0,999817	2021-01-19	United Kingdom
ORF1ab_3674_NA	ORF1ab	3674	ERR5215810	11287	G	-TCTGGTTTT	0,998107	2021-01-19	United Kingdom
ORF1ab_132_I	ORF1ab	132	ERR5215810	13862	C	T	0,998181	2021-01-19	United Kingdom
ORF1ab_314_L	ORF1ab	314	ERR5215810	14408	C	T	0,998833	2021-01-19	United Kingdom
S_68_NA	S	68	ERR5215810	21764	A	-TACATG	0,993787	2021-01-19	United Kingdom
S_143_NA	S	143	ERR5215810	21990	T	-TTA	0,994602	2021-01-19	United Kingdom
S_501_Y	S	501	ERR5215810	23063	A	T	0,997907	2021-01-19	United Kingdom
S_570_D	S	570	ERR5215810	23271	C	A	1	2021-01-19	United Kingdom
S_614_G	S	614	ERR5215810	23403	A	G	0,999848	2021-01-19	United Kingdom
S_681_H	S	681	ERR5215810	23604	C	A	0,999888	2021-01-19	United Kingdom
S_716_I	S	716	ERR5215810	23709	C	T	0,999404	2021-01-19	United Kingdom
S_982_A	S	982	ERR5215810	24506	T	G	0,999489	2021-01-19	United Kingdom
S_1118_H	S	1118	ERR5215810	24914	G	C	0,999864	2021-01-19	United Kingdom
S_1214_G	S	1214	ERR5215810	25202	T	G	0,156499	2021-01-19	United Kingdom
ORF8_27_*	ORF8	27	ERR5215810	27972	C	T	0,999178	2021-01-19	United Kingdom
ORF8_52_I	ORF8	52	ERR5215810	28048	G	T	0,999382	2021-01-19	United Kingdom
ORF8_73_C	ORF8	73	ERR5215810	28111	A	G	0,998763	2021-01-19	United Kingdom
N_3_H	N	3	ERR5215810	28280	G	C	0,99978	2021-01-19	United Kingdom
N_3_V	N	3	ERR5215810	28281	A	T	0,999705	2021-01-19	United Kingdom
N_3_E	N	3	ERR5215810	28282	T	A	0,999334	2021-01-19	United Kingdom
N_203_K	N	203	ERR5215810	28881	G	A	0,996491	2021-01-19	United Kingdom
N_204_R	N	204	ERR5215810	28883	G	C	0,996785	2021-01-19	United Kingdom
N_235_F	N	235	ERR5215810	28977	C	T	1	2021-01-19	United Kingdom
ORF1ab_803_V	ORF1ab	803	ERR5215814	2673	C	T	1	2021-01-19	United Kingdom
ORF1ab_2622_N	ORF1ab	2622	ERR5215814	8131	G	T	1	2021-01-19	United Kingdom
ORF1ab_13_F	ORF1ab	13	ERR5215814	13505	G	T	0,999607	2021-01-19	United Kingdom
ORF1ab_314_L	ORF1ab	314	ERR5215814	14408	C	T	0,998519	2021-01-19	United Kingdom
S_3_NA	S	3	ERR5215814	21569	G	+T	0,0514051	2021-01-19	United Kingdom
S_5_F	S	5	ERR5215814	21575	C	T	0,998586	2021-01-19	United Kingdom
S_18_F	S	18	ERR5215814	21614	C	T	1	2021-01-19	United Kingdom
S_222_V	S	222	ERR5215814	22227	C	T	1	2021-01-19	United Kingdom
S_614_G	S	614	ERR5215814	23403	A	G	0,999198	2021-01-19	United Kingdom
S_852_S	S	852	ERR5215814	24116	G	T	1	2021-01-19	United Kingdom
S_1214_G	S	1214	ERR5215814	25202	T	G	0,233813	2021-01-19	United Kingdom
ORF7b_5_L	ORF7b	5	ERR5215814	27769	C	T	1	2021-01-19	United Kingdom
ORF10_30_L	ORF10	30	ERR5215814	29645	G	T	0,997879	2021-01-19	United Kingdom
ORF1ab_1001_I	ORF1ab	1001	ERR5215819	3267	C	T	1	2021-01-19	United Kingdom
ORF1ab_1022_I	ORF1ab	1022	ERR5215819	3330	C	T	0,992687	2021-01-19	United Kingdom
ORF1ab_1708_D	ORF1ab	1708	ERR5215819	5388	C	A	1	2021-01-19	United Kingdom
ORF1ab_2230_T	ORF1ab	2230	ERR5215819	6954	T	C	0,996537	2021-01-19	United Kingdom
ORF1ab_3125_Y	ORF1ab	3125	ERR5215819	9638	C	T	1	2021-01-19	United Kingdom
ORF1ab_3674_NA	ORF1ab	3674	ERR5215819	11287	G	-TCTGGTTTT	0,998454	2021-01-19	United Kingdom
ORF1ab_314_L	ORF1ab	314	ERR5215819	14408	C	T	0,999069	2021-01-19	United Kingdom
S_68_NA	S	68	ERR5215819	21764	A	-TACATG	0,994582	2021-01-19	United Kingdom
S_96_D	S	96	ERR5215819	21850	G	T	0,999844	2021-01-19	United Kingdom
S_143_NA	S	143	ERR5215819	21990	T	-TTA	0,996066	2021-01-19	United Kingdom
S_501_Y	S	501	ERR5215819	23063	A	T	0,998376	2021-01-19	United Kingdom
S_570_D	S	570	ERR5215819	23271	C	A	1	2021-01-19	United Kingdom
S_614_G	S	614	ERR5215819	23403	A	G	0,999876	2021-01-19	United Kingdom
S_681_H	S	681	ERR5215819	23604	C	A	0,99979	2021-01-19	United Kingdom
S_716_I	S	716	ERR5215819	23709	C	T	0,999084	2021-01-19	United Kingdom
S_982_A	S	982	ERR5215819	24506	T	G	1	2021-01-19	United Kingdom
S_1118_H	S	1118	ERR5215819	24914	G	C	0,999846	2021-01-19	United Kingdom
S_1214_G	S	1214	ERR5215819	25202	T	G	0,209402	2021-01-19	United Kingdom
M_2_S	M	2	ERR5215819	26526	G	T	0,997565	2021-01-19	United Kingdom
ORF7a_63_L	ORF7a	63	ERR5215819	27580	T	C	1	2021-01-19	United Kingdom
ORF8_27_*	ORF8	27	ERR5215819	27972	C	T	0,999454	2021-01-19	United Kingdom
ORF8_52_I	ORF8	52	ERR5215819	28048	G	T	0,999448	2021-01-19	United Kingdom
ORF8_73_C	ORF8	73	ERR5215819	28111	A	G	0,999802	2021-01-19	United Kingdom
N_3_H	N	3	ERR5215819	28280	G	C	0,999923	2021-01-19	United Kingdom
N_3_V	N	3	ERR5215819	28281	A	T	0,999307	2021-01-19	United Kingdom
N_3_E	N	3	ERR5215819	28282	T	A	0,998996	2021-01-19	United Kingdom
ORF1ab_399_R	ORF1ab	399	ERR5215841	1461	A	G	1	2021-01-19	United Kingdom
ORF1ab_747_F	ORF1ab	747	ERR5215841	2504	C	T	0,999403	2021-01-19	United Kingdom
ORF1ab_1001_I	ORF1ab	1001	ERR5215841	3267	C	T	1	2021-01-19	United Kingdom
ORF1ab_1612_L	ORF1ab	1612	ERR5215841	5100	C	T	1	2021-01-19	United Kingdom
ORF1ab_1708_D	ORF1ab	1708	ERR5215841	5388	C	A	0,998904	2021-01-19	United Kingdom
ORF1ab_2230_T	ORF1ab	2230	ERR5215841	6954	T	C	0,998972	2021-01-19	United Kingdom
ORF1ab_3674_NA	ORF1ab	3674	ERR5215841	11287	G	-TCTGGTTTT	0,997652	2021-01-19	United Kingdom
ORF1ab_314_L	ORF1ab	314	ERR5215841	14408	C	T	0,999008	2021-01-19	United Kingdom
ORF1ab_1383_R	ORF1ab	1383	ERR5215841	17615	A	G	0,999369	2021-01-19	United Kingdom
S_68_NA	S	68	ERR5215841	21764	A	-TACATG	0,979542	2021-01-19	United Kingdom
S_143_NA	S	143	ERR5215841	21990	T	-TTA	0,993548	2021-01-19	United Kingdom
S_501_Y	S	501	ERR5215841	23063	A	T	0,999045	2021-01-19	United Kingdom
S_570_D	S	570	ERR5215841	23271	C	A	1	2021-01-19	United Kingdom
S_614_G	S	614	ERR5215841	23403	A	G	0,999583	2021-01-19	United Kingdom
S_681_H	S	681	ERR5215841	23604	C	A	1	2021-01-19	United Kingdom
S_716_I	S	716	ERR5215841	23709	C	T	1	2021-01-19	United Kingdom
S_982_A	S	982	ERR5215841	24506	T	G	1	2021-01-19	United Kingdom
S_1118_H	S	1118	ERR5215841	24914	G	C	0,999683	2021-01-19	United Kingdom
S_1214_G	S	1214	ERR5215841	25202	T	G	0,22963	2021-01-19	United Kingdom
E_9_I	E	9	ERR5215841	26270	C	T	1	2021-01-19	United Kingdom
ORF8_27_*	ORF8	27	ERR5215841	27972	C	T	1	2021-01-19	United Kingdom
ORF8_52_I	ORF8	52	ERR5215841	28048	G	T	0,998192	2021-01-19	United Kingdom
ORF8_73_C	ORF8	73	ERR5215841	28111	A	G	0,999488	2021-01-19	United Kingdom
N_3_H	N	3	ERR5215841	28280	G	C	1	2021-01-19	United Kingdom
N_3_V	N	3	ERR5215841	28281	A	T	0,99954	2021-01-19	United Kingdom
N_3_E	N	3	ERR5215841	28282	T	A	0,999538	2021-01-19	United Kingdom
N_203_K	N	203	ERR5215841	28881	G	A	0,985507	2021-01-19	United Kingdom
N_204_R	N	204	ERR5215841	28883	G	C	1	2021-01-19	United Kingdom
N_235_F	N	235	ERR5215841	28977	C	T	1	2021-01-19	United Kingdom
ORF1ab_1754_I	ORF1ab	1754	ERR5215854	5526	C	T	0,998988	2021-01-19	United Kingdom
ORF1ab_2129_V	ORF1ab	2129	ERR5215854	6651	C	T	0,999525	2021-01-19	United Kingdom
ORF1ab_2144_L	ORF1ab	2144	ERR5215854	6696	C	T	0,9989	2021-01-19	United Kingdom
ORF1ab_3459_M	ORF1ab	3459	ERR5215854	10641	C	T	1	2021-01-19	United Kingdom
ORF1ab_314_L	ORF1ab	314	ERR5215854	14408	C	T	0,99911	2021-01-19	United Kingdom
ORF1ab_1848_Y	ORF1ab	1848	ERR5215854	19009	G	T	1	2021-01-19	United Kingdom
ORF1ab_2063_N	ORF1ab	2063	ERR5215854	19656	G	T	0,999608	2021-01-19	United Kingdom
S_209_NA	S	209	ERR5215854	22188	C	-TAT	0,972644	2021-01-19	United Kingdom
S_614_G	S	614	ERR5215854	23403	A	G	0,999227	2021-01-19	United Kingdom
S_675_H	S	675	ERR5215854	23587	G	T	1	2021-01-19	United Kingdom
S_677_H	S	677	ERR5215854	23593	G	T	0,999331	2021-01-19	United Kingdom
S_1214_G	S	1214	ERR5215854	25202	T	G	0,350877	2021-01-19	United Kingdom
ORF3a_57_H	ORF3a	57	ERR5215854	25563	G	T	0,99869	2021-01-19	United Kingdom
N_194_L	N	194	ERR5215854	28854	C	T	1	2021-01-19	United Kingdom
ORF1ab_508_T	ORF1ab	508	ERR5215867	1788	A	C	0,998164	2021-01-19	United Kingdom
ORF1ab_719_R	ORF1ab	719	ERR5215867	2421	A	G	1	2021-01-19	United Kingdom
ORF1ab_951_I	ORF1ab	951	ERR5215867	3117	C	T	0,999502	2021-01-19	United Kingdom
ORF1ab_2163_S	ORF1ab	2163	ERR5215867	6752	C	A	0,999693	2021-01-19	United Kingdom
ORF1ab_3353_R	ORF1ab	3353	ERR5215867	10323	A	G	0,999753	2021-01-19	United Kingdom
ORF1ab_3990_G	ORF1ab	3990	ERR5215867	12234	A	G	0,994202	2021-01-19	United Kingdom
ORF1ab_4337_L	ORF1ab	4337	ERR5215867	13275	C	T	0,999047	2021-01-19	United Kingdom
ORF1ab_314_L	ORF1ab	314	ERR5215867	14408	C	T	0,99928	2021-01-19	United Kingdom
S_18_F	S	18	ERR5215867	21614	C	T	0,99878	2021-01-19	United Kingdom
S_222_V	S	222	ERR5215867	22227	C	T	0,999098	2021-01-19	United Kingdom
S_614_G	S	614	ERR5215867	23403	A	G	0,999622	2021-01-19	United Kingdom
S_1214_G	S	1214	ERR5215867	25202	T	G	0,216561	2021-01-19	United Kingdom
ORF3a_223_I	ORF3a	223	ERR5215867	26060	C	T	0,999459	2021-01-19	United Kingdom
ORF10_30_L	ORF10	30	ERR5215867	29645	G	T	0,997861	2021-01-19	United Kingdom
ORF1ab_133_NA	ORF1ab	133	ERR5215869	663	G	+C	0,0547433	2021-01-19	United Kingdom
ORF1ab_227_V	ORF1ab	227	ERR5215869	945	G	T	1	2021-01-19	United Kingdom
ORF1ab_592_I	ORF1ab	592	ERR5215869	2040	C	T	0,0523364	2021-01-19	United Kingdom
ORF1ab_999_P	ORF1ab	999	ERR5215869	3260	A	C	0,0567901	2021-01-19	United Kingdom
ORF1ab_1001_I	ORF1ab	1001	ERR5215869	3267	C	T	1	2021-01-19	United Kingdom
ORF1ab_1631_V	ORF1ab	1631	ERR5215869	5157	C	T	0,0582524	2021-01-19	United Kingdom
ORF1ab_1708_D	ORF1ab	1708	ERR5215869	5388	C	A	1	2021-01-19	United Kingdom
ORF1ab_1804_L	ORF1ab	1804	ERR5215869	5675	T	C	0,0571429	2021-01-19	United Kingdom
ORF1ab_2049_NA	ORF1ab	2049	ERR5215869	6410	G	-A	0,0576132	2021-01-19	United Kingdom
ORF1ab_2123_V	ORF1ab	2123	ERR5215869	6633	C	T	0,0654378	2021-01-19	United Kingdom
ORF1ab_2230_T	ORF1ab	2230	ERR5215869	6954	T	C	1	2021-01-19	United Kingdom
ORF1ab_2237_R	ORF1ab	2237	ERR5215869	6976	T	A	0,0529801	2021-01-19	United Kingdom
ORF1ab_2269_V	ORF1ab	2269	ERR5215869	7071	G	T	0,425954	2021-01-19	United Kingdom
ORF1ab_2438_V	ORF1ab	2438	ERR5215869	7578	C	T	0,0501355	2021-01-19	United Kingdom
ORF1ab_3245_C	ORF1ab	3245	ERR5215869	9998	G	T	0,0636943	2021-01-19	United Kingdom
ORF1ab_3338_F	ORF1ab	3338	ERR5215869	10277	C	T	0,997981	2021-01-19	United Kingdom
ORF1ab_3674_NA	ORF1ab	3674	ERR5215869	11287	G	-TCTGGTTTT	0,999308	2021-01-19	United Kingdom
ORF1ab_4204_S	ORF1ab	4204	ERR5215869	12875	A	T	0,0738255	2021-01-19	United Kingdom
ORF1ab_314_L	ORF1ab	314	ERR5215869	14408	C	T	1	2021-01-19	United Kingdom
ORF1ab_403_L	ORF1ab	403	ERR5215869	14675	C	T	0,0630915	2021-01-19	United Kingdom
ORF1ab_889_NA	ORF1ab	889	ERR5215869	16132	C	-ACATGTTAG	0,0527859	2021-01-19	United Kingdom
ORF1ab_1383_R	ORF1ab	1383	ERR5215869	17615	A	G	1	2021-01-19	United Kingdom
ORF1ab_2019_F	ORF1ab	2019	ERR5215869	19522	C	T	0,0534491	2021-01-19	United Kingdom
ORF1ab_2324_NA	ORF1ab	2324	ERR5215869	20439	T	-A	0,0552017	2021-01-19	United Kingdom
S_68_NA	S	68	ERR5215869	21764	A	-TACATG	0,994979	2021-01-19	United Kingdom
S_143_NA	S	143	ERR5215869	21990	T	-TTA	0,993664	2021-01-19	United Kingdom
S_501_Y	S	501	ERR5215869	23063	A	T	0,999362	2021-01-19	United Kingdom
S_570_D	S	570	ERR5215869	23271	C	A	0,99959	2021-01-19	United Kingdom
S_614_G	S	614	ERR5215869	23403	A	G	0,999579	2021-01-19	United Kingdom
S_681_H	S	681	ERR5215869	23604	C	A	0,999221	2021-01-19	United Kingdom
S_716_I	S	716	ERR5215869	23709	C	T	0,999169	2021-01-19	United Kingdom
S_982_A	S	982	ERR5215869	24506	T	G	1	2021-01-19	United Kingdom
S_1118_H	S	1118	ERR5215869	24914	G	C	0,991046	2021-01-19	United Kingdom
E_68_F	E	68	ERR5215869	26447	C	T	0,194805	2021-01-19	United Kingdom
ORF8_27_*	ORF8	27	ERR5215869	27972	C	T	1	2021-01-19	United Kingdom
ORF8_52_I	ORF8	52	ERR5215869	28048	G	T	1	2021-01-19	United Kingdom
ORF8_73_C	ORF8	73	ERR5215869	28111	A	G	0,999554	2021-01-19	United Kingdom
N_3_H	N	3	ERR5215869	28280	G	C	0,999489	2021-01-19	United Kingdom
N_3_V	N	3	ERR5215869	28281	A	T	0,999315	2021-01-19	United Kingdom
N_3_E	N	3	ERR5215869	28282	T	A	0,998968	2021-01-19	United Kingdom
ORF1ab_1001_I	ORF1ab	1001	ERR5215875	3267	C	T	1	2021-01-19	United Kingdom
ORF1ab_1708_D	ORF1ab	1708	ERR5215875	5388	C	A	0,999641	2021-01-19	United Kingdom
ORF1ab_2230_T	ORF1ab	2230	ERR5215875	6954	T	C	0,997555	2021-01-19	United Kingdom
ORF1ab_3674_NA	ORF1ab	3674	ERR5215875	11287	G	-TCTGGTTTT	0,994977	2021-01-19	United Kingdom
ORF1ab_314_L	ORF1ab	314	ERR5215875	14408	C	T	0,998693	2021-01-19	United Kingdom
ORF1ab_1315_C	ORF1ab	1315	ERR5215875	17410	C	T	0,999909	2021-01-19	United Kingdom
S_68_NA	S	68	ERR5215875	21764	A	-TACATG	0,995376	2021-01-19	United Kingdom
S_143_NA	S	143	ERR5215875	21990	T	-TTA	0,993763	2021-01-19	United Kingdom
S_501_Y	S	501	ERR5215875	23063	A	T	0,998565	2021-01-19	United Kingdom
S_570_D	S	570	ERR5215875	23271	C	A	1	2021-01-19	United Kingdom
S_614_G	S	614	ERR5215875	23403	A	G	0,999284	2021-01-19	United Kingdom
S_681_H	S	681	ERR5215875	23604	C	A	0,999847	2021-01-19	United Kingdom
S_716_I	S	716	ERR5215875	23709	C	T	0,999667	2021-01-19	United Kingdom
S_982_A	S	982	ERR5215875	24506	T	G	1	2021-01-19	United Kingdom
S_1118_H	S	1118	ERR5215875	24914	G	C	0,999686	2021-01-19	United Kingdom
S_1214_G	S	1214	ERR5215875	25202	T	G	0,287611	2021-01-19	United Kingdom
M_3_G	M	3	ERR5215875	26530	A	G	0,994152	2021-01-19	United Kingdom
ORF8_27_*	ORF8	27	ERR5215875	27972	C	T	1	2021-01-19	United Kingdom
ORF8_52_I	ORF8	52	ERR5215875	28048	G	T	0,999505	2021-01-19	United Kingdom
ORF8_73_C	ORF8	73	ERR5215875	28111	A	G	0,999797	2021-01-19	United Kingdom
N_3_H	N	3	ERR5215875	28280	G	C	0,999924	2021-01-19	United Kingdom
N_3_V	N	3	ERR5215875	28281	A	T	0,999615	2021-01-19	United Kingdom
N_3_E	N	3	ERR5215875	28282	T	A	0,999613	2021-01-19	United Kingdom
N_203_K	N	203	ERR5215875	28881	G	A	1	2021-01-19	United Kingdom
N_204_R	N	204	ERR5215875	28883	G	C	1	2021-01-19	United Kingdom
N_235_F	N	235	ERR5215875	28977	C	T	1	2021-01-19	United Kingdom
ORF1ab_1001_I	ORF1ab	1001	ERR5215886	3267	C	T	1	2021-01-19	United Kingdom
ORF1ab_1708_D	ORF1ab	1708	ERR5215886	5388	C	A	1	2021-01-19	United Kingdom
ORF1ab_2230_T	ORF1ab	2230	ERR5215886	6954	T	C	0,995575	2021-01-19	United Kingdom
ORF1ab_3674_NA	ORF1ab	3674	ERR5215886	11287	G	-TCTGGTTTT	0,997514	2021-01-19	United Kingdom
ORF1ab_314_L	ORF1ab	314	ERR5215886	14408	C	T	1	2021-01-19	United Kingdom
S_68_NA	S	68	ERR5215886	21764	A	-TACATG	0,994711	2021-01-19	United Kingdom
S_143_NA	S	143	ERR5215886	21990	T	-TTA	0,996676	2021-01-19	United Kingdom
S_501_Y	S	501	ERR5215886	23063	A	T	0,998599	2021-01-19	United Kingdom
S_570_D	S	570	ERR5215886	23271	C	A	0,999198	2021-01-19	United Kingdom
S_614_G	S	614	ERR5215886	23403	A	G	0,999347	2021-01-19	United Kingdom
S_681_H	S	681	ERR5215886	23604	C	A	1	2021-01-19	United Kingdom
S_716_I	S	716	ERR5215886	23709	C	T	0,999075	2021-01-19	United Kingdom
S_982_A	S	982	ERR5215886	24506	T	G	0,999039	2021-01-19	United Kingdom
S_1118_H	S	1118	ERR5215886	24914	G	C	0,999775	2021-01-19	United Kingdom
S_1214_G	S	1214	ERR5215886	25202	T	G	0,235294	2021-01-19	United Kingdom
ORF8_27_*	ORF8	27	ERR5215886	27972	C	T	0,999007	2021-01-19	United Kingdom
ORF8_52_I	ORF8	52	ERR5215886	28048	G	T	1	2021-01-19	United Kingdom
ORF8_73_C	ORF8	73	ERR5215886	28111	A	G	0,999929	2021-01-19	United Kingdom
N_3_H	N	3	ERR5215886	28280	G	C	0,999929	2021-01-19	United Kingdom
N_3_V	N	3	ERR5215886	28281	A	T	0,999356	2021-01-19	United Kingdom
N_3_E	N	3	ERR5215886	28282	T	A	0,999571	2021-01-19	United Kingdom
N_203_K	N	203	ERR5215886	28881	G	A	0,995816	2021-01-19	United Kingdom
N_204_R	N	204	ERR5215886	28883	G	C	1	2021-01-19	United Kingdom
N_235_F	N	235	ERR5215886	28977	C	T	1	2021-01-19	United Kingdom
ORF1ab_136_NA	ORF1ab	136	ERR5215893	671	T	-ACGGCGCCGATCTA	0,154219	2021-01-19	United Kingdom
ORF1ab_244_P	ORF1ab	244	ERR5215893	996	G	C	0,0519682	2021-01-19	United Kingdom
ORF1ab_289_NA	ORF1ab	289	ERR5215893	1130	G	-AA	0,0564719	2021-01-19	United Kingdom
ORF1ab_730_F	ORF1ab	730	ERR5215893	2453	C	T	0,997065	2021-01-19	United Kingdom
ORF1ab_888_NA	ORF1ab	888	ERR5215893	2927	G	-AATTACTT	0,0740741	2021-01-19	United Kingdom
ORF1ab_1001_I	ORF1ab	1001	ERR5215893	3267	C	T	1	2021-01-19	United Kingdom
ORF1ab_1094_NA	ORF1ab	1094	ERR5215893	3545	A	-ATG	0,0902048	2021-01-19	United Kingdom
ORF1ab_1400_*	ORF1ab	1400	ERR5215893	4464	C	A	0,0552764	2021-01-19	United Kingdom
ORF1ab_1404_NA	ORF1ab	1404	ERR5215893	4477	T	-A	0,0542636	2021-01-19	United Kingdom
ORF1ab_1668_R	ORF1ab	1668	ERR5215893	5268	A	G	0,213675	2021-01-19	United Kingdom
ORF1ab_1708_D	ORF1ab	1708	ERR5215893	5388	C	A	1	2021-01-19	United Kingdom
ORF1ab_2046_A	ORF1ab	2046	ERR5215893	6401	C	G	0,0550459	2021-01-19	United Kingdom
ORF1ab_2123_T	ORF1ab	2123	ERR5215893	6632	G	A	0,127229	2021-01-19	United Kingdom
ORF1ab_2230_T	ORF1ab	2230	ERR5215893	6954	T	C	0,996466	2021-01-19	United Kingdom
ORF1ab_2389_NA	ORF1ab	2389	ERR5215893	7432	A	-TT	0,0935006	2021-01-19	United Kingdom
ORF1ab_2391_NA	ORF1ab	2391	ERR5215893	7436	T	-ATTA	0,0503432	2021-01-19	United Kingdom
ORF1ab_3402_L	ORF1ab	3402	ERR5215893	10470	C	T	0,0557987	2021-01-19	United Kingdom
ORF1ab_3603_NA	ORF1ab	3603	ERR5215893	11074	C	-T	0,0591837	2021-01-19	United Kingdom
ORF1ab_3603_NA	ORF1ab	3603	ERR5215893	11074	C	+T	0,0640816	2021-01-19	United Kingdom
ORF1ab_3604_L	ORF1ab	3604	ERR5215893	11075	T	C	0,0737393	2021-01-19	United Kingdom
ORF1ab_3610_NA	ORF1ab	3610	ERR5215893	11095	C	+T	0,103591	2021-01-19	United Kingdom
ORF1ab_3674_NA	ORF1ab	3674	ERR5215893	11287	G	-TCTGGTTTT	0,997123	2021-01-19	United Kingdom
ORF1ab_34_NA	ORF1ab	34	ERR5215893	13569	T	-GG	0,0645161	2021-01-19	United Kingdom
ORF1ab_314_L	ORF1ab	314	ERR5215893	14408	C	T	0,997305	2021-01-19	United Kingdom
ORF1ab_478_NA	ORF1ab	478	ERR5215893	14900	G	-TAT	0,0544337	2021-01-19	United Kingdom
ORF1ab_805_F	ORF1ab	805	ERR5215893	15881	C	T	0,0566667	2021-01-19	United Kingdom
ORF1ab_1075_G	ORF1ab	1075	ERR5215893	16691	C	G	0,0543933	2021-01-19	United Kingdom
S_68_NA	S	68	ERR5215893	21764	A	-TACATG	0,995559	2021-01-19	United Kingdom
S_143_NA	S	143	ERR5215893	21990	T	-TTA	0,997085	2021-01-19	United Kingdom
S_165_S	S	165	ERR5215893	22056	A	G	0,0526316	2021-01-19	United Kingdom
S_320_NA	S	320	ERR5215893	22520	G	-TC	0,0503876	2021-01-19	United Kingdom
S_501_Y	S	501	ERR5215893	23063	A	T	0,998701	2021-01-19	United Kingdom
S_570_D	S	570	ERR5215893	23271	C	A	1	2021-01-19	United Kingdom
S_614_G	S	614	ERR5215893	23403	A	G	1	2021-01-19	United Kingdom
S_630_I	S	630	ERR5215893	23451	C	T	0,0716034	2021-01-19	United Kingdom
S_681_H	S	681	ERR5215893	23604	C	A	1	2021-01-19	United Kingdom
S_716_I	S	716	ERR5215893	23709	C	T	1	2021-01-19	United Kingdom
S_982_A	S	982	ERR5215893	24506	T	G	0,994681	2021-01-19	United Kingdom
S_1118_H	S	1118	ERR5215893	24914	G	C	0,999917	2021-01-19	United Kingdom
ORF3a_255_NA	ORF3a	255	ERR5215893	26157	T	-GTTA	0,061378	2021-01-19	United Kingdom
M_2_S	M	2	ERR5215893	26526	G	T	0,0729927	2021-01-19	United Kingdom
M_192_NA	M	192	ERR5215893	27097	G	-T	0,0556765	2021-01-19	United Kingdom
ORF8_27_*	ORF8	27	ERR5215893	27972	C	T	1	2021-01-19	United Kingdom
ORF8_52_I	ORF8	52	ERR5215893	28048	G	T	1	2021-01-19	United Kingdom
ORF8_73_C	ORF8	73	ERR5215893	28111	A	G	0,999678	2021-01-19	United Kingdom
N_3_H	N	3	ERR5215893	28280	G	C	0,999827	2021-01-19	United Kingdom
N_3_V	N	3	ERR5215893	28281	A	T	0,99913	2021-01-19	United Kingdom
N_3_E	N	3	ERR5215893	28282	T	A	0,999128	2021-01-19	United Kingdom
ORF1ab_1001_I	ORF1ab	1001	ERR5215895	3267	C	T	0,999596	2021-01-19	United Kingdom
ORF1ab_1708_D	ORF1ab	1708	ERR5215895	5388	C	A	0,999408	2021-01-19	United Kingdom
ORF1ab_2230_T	ORF1ab	2230	ERR5215895	6954	T	C	0,994281	2021-01-19	United Kingdom
ORF1ab_2554_V	ORF1ab	2554	ERR5215895	7926	C	T	0,999238	2021-01-19	United Kingdom
ORF1ab_3423_F	ORF1ab	3423	ERR5215895	10533	G	T	0,999569	2021-01-19	United Kingdom
ORF1ab_3674_NA	ORF1ab	3674	ERR5215895	11287	G	-TCTGGTTTT	0,997496	2021-01-19	United Kingdom
ORF1ab_314_L	ORF1ab	314	ERR5215895	14408	C	T	1	2021-01-19	United Kingdom
S_68_NA	S	68	ERR5215895	21764	A	-TACATG	0,993427	2021-01-19	United Kingdom
S_143_NA	S	143	ERR5215895	21990	T	-TTA	0,994777	2021-01-19	United Kingdom
S_228_Y	S	228	ERR5215895	22244	G	T	0,0872142	2021-01-19	United Kingdom
S_501_Y	S	501	ERR5215895	23063	A	T	0,997395	2021-01-19	United Kingdom
S_570_D	S	570	ERR5215895	23271	C	A	1	2021-01-19	United Kingdom
S_614_G	S	614	ERR5215895	23403	A	G	0,99869	2021-01-19	United Kingdom
S_681_H	S	681	ERR5215895	23604	C	A	0,999841	2021-01-19	United Kingdom
S_716_I	S	716	ERR5215895	23709	C	T	0,999653	2021-01-19	United Kingdom
S_982_A	S	982	ERR5215895	24506	T	G	0,999116	2021-01-19	United Kingdom
S_1118_H	S	1118	ERR5215895	24914	G	C	0,999374	2021-01-19	United Kingdom
S_1214_G	S	1214	ERR5215895	25202	T	G	0,362205	2021-01-19	United Kingdom
ORF8_27_*	ORF8	27	ERR5215895	27972	C	T	0,999459	2021-01-19	United Kingdom
ORF8_52_I	ORF8	52	ERR5215895	28048	G	T	0,997789	2021-01-19	United Kingdom
ORF8_73_C	ORF8	73	ERR5215895	28111	A	G	0,999858	2021-01-19	United Kingdom
N_3_H	N	3	ERR5215895	28280	G	C	0,999825	2021-01-19	United Kingdom
N_3_V	N	3	ERR5215895	28281	A	T	0,999645	2021-01-19	United Kingdom
N_3_E	N	3	ERR5215895	28282	T	A	0,999019	2021-01-19	United Kingdom
N_203_K	N	203	ERR5215895	28881	G	A	1	2021-01-19	United Kingdom
N_204_R	N	204	ERR5215895	28883	G	C	1	2021-01-19	United Kingdom
N_235_F	N	235	ERR5215895	28977	C	T	1	2021-01-19	United Kingdom
ORF1ab_730_F	ORF1ab	730	ERR5215914	2453	C	T	0,996223	2021-01-19	United Kingdom
ORF1ab_1001_I	ORF1ab	1001	ERR5215914	3267	C	T	0,999873	2021-01-19	United Kingdom
ORF1ab_1708_D	ORF1ab	1708	ERR5215914	5388	C	A	1	2021-01-19	United Kingdom
ORF1ab_2230_T	ORF1ab	2230	ERR5215914	6954	T	C	0,998065	2021-01-19	United Kingdom
ORF1ab_3674_NA	ORF1ab	3674	ERR5215914	11287	G	-TCTGGTTTT	0,997867	2021-01-19	United Kingdom
ORF1ab_314_L	ORF1ab	314	ERR5215914	14408	C	T	0,998383	2021-01-19	United Kingdom
S_68_NA	S	68	ERR5215914	21764	A	-TACATG	0,996008	2021-01-19	United Kingdom
S_143_NA	S	143	ERR5215914	21990	T	-TTA	0,994214	2021-01-19	United Kingdom
S_501_Y	S	501	ERR5215914	23063	A	T	0,998489	2021-01-19	United Kingdom
S_570_D	S	570	ERR5215914	23271	C	A	0,998422	2021-01-19	United Kingdom
S_614_G	S	614	ERR5215914	23403	A	G	0,999768	2021-01-19	United Kingdom
S_681_H	S	681	ERR5215914	23604	C	A	0,999616	2021-01-19	United Kingdom
S_716_I	S	716	ERR5215914	23709	C	T	0,999719	2021-01-19	United Kingdom
S_892_V	S	892	ERR5215914	24237	C	T	0,0729614	2021-01-19	United Kingdom
S_982_A	S	982	ERR5215914	24506	T	G	1	2021-01-19	United Kingdom
S_1118_H	S	1118	ERR5215914	24914	G	C	0,999787	2021-01-19	United Kingdom
S_1214_G	S	1214	ERR5215914	25202	T	G	0,303665	2021-01-19	United Kingdom
ORF8_27_*	ORF8	27	ERR5215914	27972	C	T	0,998789	2021-01-19	United Kingdom
ORF8_52_I	ORF8	52	ERR5215914	28048	G	T	0,999693	2021-01-19	United Kingdom
ORF8_73_C	ORF8	73	ERR5215914	28111	A	G	0,999722	2021-01-19	United Kingdom
N_3_H	N	3	ERR5215914	28280	G	C	0,999631	2021-01-19	United Kingdom
N_3_V	N	3	ERR5215914	28281	A	T	0,999627	2021-01-19	United Kingdom
N_3_E	N	3	ERR5215914	28282	T	A	0,999328	2021-01-19	United Kingdom
N_203_K	N	203	ERR5215914	28881	G	A	1	2021-01-19	United Kingdom
N_204_R	N	204	ERR5215914	28883	G	C	1	2021-01-19	United Kingdom
N_235_F	N	235	ERR5215914	28977	C	T	1	2021-01-19	United Kingdom
ORF1ab_1001_I	ORF1ab	1001	ERR5215916	3267	C	T	1	2021-01-19	United Kingdom
ORF1ab_1125_C	ORF1ab	1125	ERR5215916	3638	G	T	1	2021-01-19	United Kingdom
ORF1ab_1708_D	ORF1ab	1708	ERR5215916	5388	C	A	1	2021-01-19	United Kingdom
ORF1ab_2230_T	ORF1ab	2230	ERR5215916	6954	T	C	0,996897	2021-01-19	United Kingdom
ORF1ab_2500_F	ORF1ab	2500	ERR5215916	7764	C	T	0,999479	2021-01-19	United Kingdom
ORF1ab_3674_NA	ORF1ab	3674	ERR5215916	11287	G	-TCTGGTTTT	0,997619	2021-01-19	United Kingdom
ORF1ab_314_L	ORF1ab	314	ERR5215916	14408	C	T	0,998083	2021-01-19	United Kingdom
S_68_NA	S	68	ERR5215916	21764	A	-TACATG	0,994056	2021-01-19	United Kingdom
S_143_NA	S	143	ERR5215916	21990	T	-TTA	0,99593	2021-01-19	United Kingdom
S_501_Y	S	501	ERR5215916	23063	A	T	0,998262	2021-01-19	United Kingdom
S_570_D	S	570	ERR5215916	23271	C	A	0,999662	2021-01-19	United Kingdom
S_614_G	S	614	ERR5215916	23403	A	G	0,999321	2021-01-19	United Kingdom
S_681_H	S	681	ERR5215916	23604	C	A	0,999826	2021-01-19	United Kingdom
S_716_I	S	716	ERR5215916	23709	C	T	0,999266	2021-01-19	United Kingdom
S_982_A	S	982	ERR5215916	24506	T	G	1	2021-01-19	United Kingdom
S_1118_H	S	1118	ERR5215916	24914	G	C	0,999908	2021-01-19	United Kingdom
S_1214_G	S	1214	ERR5215916	25202	T	G	0,229102	2021-01-19	United Kingdom
ORF7a_82_F	ORF7a	82	ERR5215916	27637	G	T	0,999695	2021-01-19	United Kingdom
ORF7a_93_NA	ORF7a	93	ERR5215916	27672	T	-CAAGAACTTTACTCTCCAATTTTTCTTATTGTTGCGGCAATAGTGTTTATAACACTTTGCTTCACACTCAAAAGAAAG	0,999315	2021-01-19	United Kingdom
ORF8_27_*	ORF8	27	ERR5215916	27972	C	T	0,998689	2021-01-19	United Kingdom
ORF8_52_I	ORF8	52	ERR5215916	28048	G	T	1	2021-01-19	United Kingdom
ORF8_73_C	ORF8	73	ERR5215916	28111	A	G	0,9998	2021-01-19	United Kingdom
N_3_H	N	3	ERR5215916	28280	G	C	0,999516	2021-01-19	United Kingdom
N_3_V	N	3	ERR5215916	28281	A	T	0,99943	2021-01-19	United Kingdom
N_3_E	N	3	ERR5215916	28282	T	A	0,999021	2021-01-19	United Kingdom
ORF1ab_294_G	ORF1ab	294	ERR5215920	1146	A	G	0,999177	2021-01-19	United Kingdom
ORF1ab_730_F	ORF1ab	730	ERR5215920	2453	C	T	0,996511	2021-01-19	United Kingdom
ORF1ab_1001_I	ORF1ab	1001	ERR5215920	3267	C	T	0,999879	2021-01-19	United Kingdom
ORF1ab_1708_D	ORF1ab	1708	ERR5215920	5388	C	A	1	2021-01-19	United Kingdom
ORF1ab_2230_T	ORF1ab	2230	ERR5215920	6954	T	C	0,997458	2021-01-19	United Kingdom
ORF1ab_3674_NA	ORF1ab	3674	ERR5215920	11287	G	-TCTGGTTTT	0,996257	2021-01-19	United Kingdom
ORF1ab_314_L	ORF1ab	314	ERR5215920	14408	C	T	0,998328	2021-01-19	United Kingdom
S_68_NA	S	68	ERR5215920	21764	A	-TACATG	0,992958	2021-01-19	United Kingdom
S_143_NA	S	143	ERR5215920	21990	T	-TTA	0,993906	2021-01-19	United Kingdom
S_501_Y	S	501	ERR5215920	23063	A	T	0,997454	2021-01-19	United Kingdom
S_570_D	S	570	ERR5215920	23271	C	A	0,999826	2021-01-19	United Kingdom
S_614_G	S	614	ERR5215920	23403	A	G	0,999822	2021-01-19	United Kingdom
S_681_H	S	681	ERR5215920	23604	C	A	0,999894	2021-01-19	United Kingdom
S_716_I	S	716	ERR5215920	23709	C	T	0,999201	2021-01-19	United Kingdom
S_982_A	S	982	ERR5215920	24506	T	G	0,999643	2021-01-19	United Kingdom
S_1118_H	S	1118	ERR5215920	24914	G	C	0,999709	2021-01-19	United Kingdom
S_1214_G	S	1214	ERR5215920	25202	T	G	0,269962	2021-01-19	United Kingdom
ORF8_27_*	ORF8	27	ERR5215920	27972	C	T	0,999387	2021-01-19	United Kingdom
ORF8_52_I	ORF8	52	ERR5215920	28048	G	T	0,999079	2021-01-19	United Kingdom
ORF8_73_C	ORF8	73	ERR5215920	28111	A	G	1	2021-01-19	United Kingdom
N_3_H	N	3	ERR5215920	28280	G	C	0,999702	2021-01-19	United Kingdom
N_3_V	N	3	ERR5215920	28281	A	T	0,999474	2021-01-19	United Kingdom
N_3_E	N	3	ERR5215920	28282	T	A	0,999399	2021-01-19	United Kingdom
N_203_K	N	203	ERR5215920	28881	G	A	0,990991	2021-01-19	United Kingdom
N_204_R	N	204	ERR5215920	28883	G	C	1	2021-01-19	United Kingdom
N_235_F	N	235	ERR5215920	28977	C	T	1	2021-01-19	United Kingdom
N_389_H	N	389	ERR5215920	29440	G	T	1	2021-01-19	United Kingdom
ORF1ab_1001_I	ORF1ab	1001	ERR5215925	3267	C	T	1	2021-01-19	United Kingdom
ORF1ab_1708_D	ORF1ab	1708	ERR5215925	5388	C	A	0,999721	2021-01-19	United Kingdom
ORF1ab_2230_T	ORF1ab	2230	ERR5215925	6954	T	C	0,99729	2021-01-19	United Kingdom
ORF1ab_3674_NA	ORF1ab	3674	ERR5215925	11287	G	-TCTGGTTTT	0,997585	2021-01-19	United Kingdom
ORF1ab_314_L	ORF1ab	314	ERR5215925	14408	C	T	0,998731	2021-01-19	United Kingdom
ORF1ab_1577_K	ORF1ab	1577	ERR5215925	18197	G	A	0,0644204	2021-01-19	United Kingdom
S_68_NA	S	68	ERR5215925	21764	A	-TACATG	0,994606	2021-01-19	United Kingdom
S_118_F	S	118	ERR5215925	21914	C	T	0,999642	2021-01-19	United Kingdom
S_143_NA	S	143	ERR5215925	21990	T	-TTA	0,995262	2021-01-19	United Kingdom
S_501_Y	S	501	ERR5215925	23063	A	T	0,998117	2021-01-19	United Kingdom
S_570_D	S	570	ERR5215925	23271	C	A	0,999918	2021-01-19	United Kingdom
S_614_G	S	614	ERR5215925	23403	A	G	0,999745	2021-01-19	United Kingdom
S_681_H	S	681	ERR5215925	23604	C	A	0,999661	2021-01-19	United Kingdom
S_716_I	S	716	ERR5215925	23709	C	T	0,999745	2021-01-19	United Kingdom
S_982_A	S	982	ERR5215925	24506	T	G	1	2021-01-19	United Kingdom
S_1118_H	S	1118	ERR5215925	24914	G	C	0,999552	2021-01-19	United Kingdom
S_1214_G	S	1214	ERR5215925	25202	T	G	0,27451	2021-01-19	United Kingdom
S_1263_L	S	1263	ERR5215925	25350	C	T	0,999675	2021-01-19	United Kingdom
ORF8_27_*	ORF8	27	ERR5215925	27972	C	T	1	2021-01-19	United Kingdom
ORF8_52_I	ORF8	52	ERR5215925	28048	G	T	0,99909	2021-01-19	United Kingdom
ORF8_73_C	ORF8	73	ERR5215925	28111	A	G	0,999794	2021-01-19	United Kingdom
N_3_H	N	3	ERR5215925	28280	G	C	0,999732	2021-01-19	United Kingdom
N_3_V	N	3	ERR5215925	28281	A	T	0,999394	2021-01-19	United Kingdom
N_3_E	N	3	ERR5215925	28282	T	A	0,999595	2021-01-19	United Kingdom
N_203_K	N	203	ERR5215925	28881	G	A	0,994595	2021-01-19	United Kingdom
N_204_R	N	204	ERR5215925	28883	G	C	1	2021-01-19	United Kingdom
N_235_F	N	235	ERR5215925	28977	C	T	0,994505	2021-01-19	United Kingdom
ORF1ab_1001_I	ORF1ab	1001	ERR5215960	3267	C	T	1	2021-01-19	United Kingdom
ORF1ab_1708_D	ORF1ab	1708	ERR5215960	5388	C	A	1	2021-01-19	United Kingdom
ORF1ab_2230_T	ORF1ab	2230	ERR5215960	6954	T	C	0,998099	2021-01-19	United Kingdom
ORF1ab_2278_V	ORF1ab	2278	ERR5215960	7097	A	G	0,99858	2021-01-19	United Kingdom
ORF1ab_3674_NA	ORF1ab	3674	ERR5215960	11287	G	-TCTGGTTTT	0,993082	2021-01-19	United Kingdom
ORF1ab_314_L	ORF1ab	314	ERR5215960	14408	C	T	0,99909	2021-01-19	United Kingdom
ORF1ab_1383_R	ORF1ab	1383	ERR5215960	17615	A	G	0,999733	2021-01-19	United Kingdom
ORF1ab_1871_G	ORF1ab	1871	ERR5215960	19079	A	G	1	2021-01-19	United Kingdom
S_68_NA	S	68	ERR5215960	21764	A	-TACATG	0,99652	2021-01-19	United Kingdom
S_143_NA	S	143	ERR5215960	21990	T	-TTA	0,995782	2021-01-19	United Kingdom
S_501_Y	S	501	ERR5215960	23063	A	T	0,998139	2021-01-19	United Kingdom
S_570_D	S	570	ERR5215960	23271	C	A	0,99966	2021-01-19	United Kingdom
S_614_G	S	614	ERR5215960	23403	A	G	0,999069	2021-01-19	United Kingdom
S_681_H	S	681	ERR5215960	23604	C	A	0,999872	2021-01-19	United Kingdom
S_716_I	S	716	ERR5215960	23709	C	T	0,999585	2021-01-19	United Kingdom
S_982_A	S	982	ERR5215960	24506	T	G	0,999483	2021-01-19	United Kingdom
S_1118_H	S	1118	ERR5215960	24914	G	C	0,999522	2021-01-19	United Kingdom
S_1214_G	S	1214	ERR5215960	25202	T	G	0,217672	2021-01-19	United Kingdom
M_4_F	M	4	ERR5215960	26533	C	T	1	2021-01-19	United Kingdom
ORF8_27_*	ORF8	27	ERR5215960	27972	C	T	0,999353	2021-01-19	United Kingdom
ORF8_52_I	ORF8	52	ERR5215960	28048	G	T	0,999137	2021-01-19	United Kingdom
ORF8_73_C	ORF8	73	ERR5215960	28111	A	G	0,999844	2021-01-19	United Kingdom
N_3_H	N	3	ERR5215960	28280	G	C	0,999805	2021-01-19	United Kingdom
N_3_V	N	3	ERR5215960	28281	A	T	0,999409	2021-01-19	United Kingdom
N_3_E	N	3	ERR5215960	28282	T	A	0,999012	2021-01-19	United Kingdom
N_203_K	N	203	ERR5215960	28881	G	A	0,997481	2021-01-19	United Kingdom
N_204_R	N	204	ERR5215960	28883	G	C	1	2021-01-19	United Kingdom
N_235_F	N	235	ERR5215960	28977	C	T	1	2021-01-19	United Kingdom
ORF1ab_1001_I	ORF1ab	1001	ERR5215961	3267	C	T	1	2021-01-19	United Kingdom
ORF1ab_1708_D	ORF1ab	1708	ERR5215961	5388	C	A	1	2021-01-19	United Kingdom
ORF1ab_2230_T	ORF1ab	2230	ERR5215961	6954	T	C	1	2021-01-19	United Kingdom
ORF1ab_3603_NA	ORF1ab	3603	ERR5215961	11074	C	-T	0,051911	2021-01-19	United Kingdom
ORF1ab_3674_NA	ORF1ab	3674	ERR5215961	11287	G	-TCTGGTTTT	0,996816	2021-01-19	United Kingdom
ORF1ab_314_L	ORF1ab	314	ERR5215961	14408	C	T	0,998805	2021-01-19	United Kingdom
S_68_NA	S	68	ERR5215961	21764	A	-TACATG	0,996745	2021-01-19	United Kingdom
S_143_NA	S	143	ERR5215961	21990	T	-TTA	0,997872	2021-01-19	United Kingdom
S_501_Y	S	501	ERR5215961	23063	A	T	0,99647	2021-01-19	United Kingdom
S_570_D	S	570	ERR5215961	23271	C	A	1	2021-01-19	United Kingdom
S_614_G	S	614	ERR5215961	23403	A	G	1	2021-01-19	United Kingdom
S_681_H	S	681	ERR5215961	23604	C	A	1	2021-01-19	United Kingdom
S_716_I	S	716	ERR5215961	23709	C	T	0,999061	2021-01-19	United Kingdom
S_982_A	S	982	ERR5215961	24506	T	G	1	2021-01-19	United Kingdom
S_1118_H	S	1118	ERR5215961	24914	G	C	0,999799	2021-01-19	United Kingdom
S_1214_G	S	1214	ERR5215961	25202	T	G	0,234848	2021-01-19	United Kingdom
ORF7b_20_F	ORF7b	20	ERR5215961	27813	C	T	1	2021-01-19	United Kingdom
ORF8_27_*	ORF8	27	ERR5215961	27972	C	T	1	2021-01-19	United Kingdom
ORF8_52_I	ORF8	52	ERR5215961	28048	G	T	1	2021-01-19	United Kingdom
ORF8_73_C	ORF8	73	ERR5215961	28111	A	G	0,999821	2021-01-19	United Kingdom
N_3_H	N	3	ERR5215961	28280	G	C	1	2021-01-19	United Kingdom
N_3_V	N	3	ERR5215961	28281	A	T	0,998908	2021-01-19	United Kingdom
N_3_E	N	3	ERR5215961	28282	T	A	0,999342	2021-01-19	United Kingdom
ORF1ab_1001_I	ORF1ab	1001	ERR5215977	3267	C	T	1	2021-01-19	United Kingdom
ORF1ab_1708_D	ORF1ab	1708	ERR5215977	5388	C	A	1	2021-01-19	United Kingdom
ORF1ab_2230_T	ORF1ab	2230	ERR5215977	6954	T	C	0,997791	2021-01-19	United Kingdom
ORF1ab_2655_F	ORF1ab	2655	ERR5215977	8228	C	T	0,999309	2021-01-19	United Kingdom
ORF1ab_3674_NA	ORF1ab	3674	ERR5215977	11287	G	-TCTGGTTTT	0,998613	2021-01-19	United Kingdom
ORF1ab_314_L	ORF1ab	314	ERR5215977	14408	C	T	0,998682	2021-01-19	United Kingdom
ORF1ab_1001_S	ORF1ab	1001	ERR5215977	16468	C	T	0,999787	2021-01-19	United Kingdom
ORF1ab_1383_R	ORF1ab	1383	ERR5215977	17615	A	G	0,999253	2021-01-19	United Kingdom
S_68_NA	S	68	ERR5215977	21764	A	-TACATG	0,99388	2021-01-19	United Kingdom
S_143_NA	S	143	ERR5215977	21990	T	-TTA	0,995342	2021-01-19	United Kingdom
S_501_Y	S	501	ERR5215977	23063	A	T	0,999171	2021-01-19	United Kingdom
S_570_D	S	570	ERR5215977	23271	C	A	0,99987	2021-01-19	United Kingdom
S_614_G	S	614	ERR5215977	23403	A	G	0,999865	2021-01-19	United Kingdom
S_681_H	S	681	ERR5215977	23604	C	A	0,999859	2021-01-19	United Kingdom
S_716_I	S	716	ERR5215977	23709	C	T	0,999536	2021-01-19	United Kingdom
S_982_A	S	982	ERR5215977	24506	T	G	1	2021-01-19	United Kingdom
S_1118_H	S	1118	ERR5215977	24914	G	C	0,999863	2021-01-19	United Kingdom
S_1214_G	S	1214	ERR5215977	25202	T	G	0,228261	2021-01-19	United Kingdom
ORF8_27_*	ORF8	27	ERR5215977	27972	C	T	0,998885	2021-01-19	United Kingdom
ORF8_52_I	ORF8	52	ERR5215977	28048	G	T	0,999167	2021-01-19	United Kingdom
ORF8_73_C	ORF8	73	ERR5215977	28111	A	G	0,999894	2021-01-19	United Kingdom
N_3_H	N	3	ERR5215977	28280	G	C	0,999869	2021-01-19	United Kingdom
N_3_V	N	3	ERR5215977	28281	A	T	0,999603	2021-01-19	United Kingdom
N_3_E	N	3	ERR5215977	28282	T	A	0,999338	2021-01-19	United Kingdom
N_203_K	N	203	ERR5215977	28881	G	A	0,997191	2021-01-19	United Kingdom
N_204_R	N	204	ERR5215977	28883	G	C	1	2021-01-19	United Kingdom
N_235_F	N	235	ERR5215977	28977	C	T	1	2021-01-19	United Kingdom
N_367_D	N	367	ERR5215977	29374	G	T	0,937864	2021-01-19	United Kingdom
ORF1ab_730_F	ORF1ab	730	ERR5215979	2453	C	T	0,998134	2021-01-19	United Kingdom
ORF1ab_1001_I	ORF1ab	1001	ERR5215979	3267	C	T	1	2021-01-19	United Kingdom
ORF1ab_1708_D	ORF1ab	1708	ERR5215979	5388	C	A	0,997357	2021-01-19	United Kingdom
ORF1ab_2230_T	ORF1ab	2230	ERR5215979	6954	T	C	0,99694	2021-01-19	United Kingdom
ORF1ab_3674_NA	ORF1ab	3674	ERR5215979	11287	G	-TCTGGTTTT	0,997428	2021-01-19	United Kingdom
ORF1ab_314_L	ORF1ab	314	ERR5215979	14408	C	T	0,999124	2021-01-19	United Kingdom
S_68_NA	S	68	ERR5215979	21764	A	-TACATG	0,995291	2021-01-19	United Kingdom
S_143_NA	S	143	ERR5215979	21990	T	-TTA	0,994735	2021-01-19	United Kingdom
S_501_Y	S	501	ERR5215979	23063	A	T	0,998417	2021-01-19	United Kingdom
S_570_D	S	570	ERR5215979	23271	C	A	0,999619	2021-01-19	United Kingdom
S_614_G	S	614	ERR5215979	23403	A	G	0,999217	2021-01-19	United Kingdom
S_681_H	S	681	ERR5215979	23604	C	A	0,999766	2021-01-19	United Kingdom
S_716_I	S	716	ERR5215979	23709	C	T	0,999495	2021-01-19	United Kingdom
S_982_A	S	982	ERR5215979	24506	T	G	1	2021-01-19	United Kingdom
S_1118_H	S	1118	ERR5215979	24914	G	C	0,999572	2021-01-19	United Kingdom
S_1214_G	S	1214	ERR5215979	25202	T	G	0,268293	2021-01-19	United Kingdom
S_1221_V	S	1221	ERR5215979	25223	A	G	1	2021-01-19	United Kingdom
ORF8_27_*	ORF8	27	ERR5215979	27972	C	T	0,999035	2021-01-19	United Kingdom
ORF8_52_I	ORF8	52	ERR5215979	28048	G	T	0,999682	2021-01-19	United Kingdom
ORF8_73_C	ORF8	73	ERR5215979	28111	A	G	0,999929	2021-01-19	United Kingdom
N_3_H	N	3	ERR5215979	28280	G	C	1	2021-01-19	United Kingdom
N_3_V	N	3	ERR5215979	28281	A	T	0,999421	2021-01-19	United Kingdom
N_3_E	N	3	ERR5215979	28282	T	A	0,999807	2021-01-19	United Kingdom
N_203_K	N	203	ERR5215979	28881	G	A	0,992857	2021-01-19	United Kingdom
N_204_R	N	204	ERR5215979	28883	G	C	1	2021-01-19	United Kingdom
N_235_F	N	235	ERR5215979	28977	C	T	1	2021-01-19	United Kingdom
ORF1ab_599_V	ORF1ab	599	ERR5215980	2061	C	T	1	2021-01-19	United Kingdom
ORF1ab_1001_I	ORF1ab	1001	ERR5215980	3267	C	T	1	2021-01-19	United Kingdom
ORF1ab_1708_D	ORF1ab	1708	ERR5215980	5388	C	A	1	2021-01-19	United Kingdom
ORF1ab_2217_H	ORF1ab	2217	ERR5215980	6914	T	C	0,657557	2021-01-19	United Kingdom
ORF1ab_2230_T	ORF1ab	2230	ERR5215980	6954	T	C	0,996212	2021-01-19	United Kingdom
ORF1ab_3527_I	ORF1ab	3527	ERR5215980	10846	G	C	0,644231	2021-01-19	United Kingdom
ORF1ab_3674_NA	ORF1ab	3674	ERR5215980	11287	G	-TCTGGTTTT	0,994686	2021-01-19	United Kingdom
ORF1ab_3966_R	ORF1ab	3966	ERR5215980	12162	A	G	0,999754	2021-01-19	United Kingdom
ORF1ab_314_L	ORF1ab	314	ERR5215980	14408	C	T	0,999651	2021-01-19	United Kingdom
ORF1ab_1383_R	ORF1ab	1383	ERR5215980	17615	A	G	0,999273	2021-01-19	United Kingdom
ORF1ab_2270_Y	ORF1ab	2270	ERR5215980	20275	G	T	1	2021-01-19	United Kingdom
S_68_NA	S	68	ERR5215980	21764	A	-TACATG	0,996314	2021-01-19	United Kingdom
S_143_NA	S	143	ERR5215980	21990	T	-TTA	0,993352	2021-01-19	United Kingdom
S_501_Y	S	501	ERR5215980	23063	A	T	0,998553	2021-01-19	United Kingdom
S_570_D	S	570	ERR5215980	23271	C	A	0,999662	2021-01-19	United Kingdom
S_614_G	S	614	ERR5215980	23403	A	G	0,999654	2021-01-19	United Kingdom
S_681_H	S	681	ERR5215980	23604	C	A	0,99988	2021-01-19	United Kingdom
S_716_I	S	716	ERR5215980	23709	C	T	0,999611	2021-01-19	United Kingdom
S_982_A	S	982	ERR5215980	24506	T	G	0,998369	2021-01-19	United Kingdom
S_1118_H	S	1118	ERR5215980	24914	G	C	0,999606	2021-01-19	United Kingdom
S_1214_G	S	1214	ERR5215980	25202	T	G	0,185393	2021-01-19	United Kingdom
ORF8_27_*	ORF8	27	ERR5215980	27972	C	T	0,999166	2021-01-19	United Kingdom
ORF8_52_I	ORF8	52	ERR5215980	28048	G	T	0,999387	2021-01-19	United Kingdom
ORF8_73_C	ORF8	73	ERR5215980	28111	A	G	0,99966	2021-01-19	United Kingdom
N_3_H	N	3	ERR5215980	28280	G	C	0,999617	2021-01-19	United Kingdom
N_3_V	N	3	ERR5215980	28281	A	T	0,999549	2021-01-19	United Kingdom
N_3_E	N	3	ERR5215980	28282	T	A	0,997353	2021-01-19	United Kingdom
N_203_K	N	203	ERR5215980	28881	G	A	0,992537	2021-01-19	United Kingdom
N_204_R	N	204	ERR5215980	28883	G	C	1	2021-01-19	United Kingdom
N_235_F	N	235	ERR5215980	28977	C	T	0,995763	2021-01-19	United Kingdom
ORF1ab_1001_I	ORF1ab	1001	ERR5215993	3267	C	T	0,99982	2021-01-17	United Kingdom
ORF1ab_1245_*	ORF1ab	1245	ERR5215993	3998	G	T	0,0523752	2021-01-17	United Kingdom
ORF1ab_1567_A	ORF1ab	1567	ERR5215993	4964	A	G	0,999684	2021-01-17	United Kingdom
ORF1ab_1708_D	ORF1ab	1708	ERR5215993	5388	C	A	1	2021-01-17	United Kingdom
ORF1ab_2230_T	ORF1ab	2230	ERR5215993	6954	T	C	0,999658	2021-01-17	United Kingdom
ORF1ab_3674_NA	ORF1ab	3674	ERR5215993	11287	G	-TCTGGTTTT	0,999575	2021-01-17	United Kingdom
ORF1ab_3966_R	ORF1ab	3966	ERR5215993	12162	A	G	1	2021-01-17	United Kingdom
ORF1ab_314_L	ORF1ab	314	ERR5215993	14408	C	T	0,999564	2021-01-17	United Kingdom
ORF1ab_1383_R	ORF1ab	1383	ERR5215993	17615	A	G	1	2021-01-17	United Kingdom
ORF1ab_1589_*	ORF1ab	1589	ERR5215993	18232	C	T	0,141153	2021-01-17	United Kingdom
S_68_NA	S	68	ERR5215993	21764	A	-TACATG	0,998029	2021-01-17	United Kingdom
S_94_F	S	94	ERR5215993	21843	C	T	0,0607858	2021-01-17	United Kingdom
S_143_NA	S	143	ERR5215993	21990	T	-TTA	0,999279	2021-01-17	United Kingdom
S_501_Y	S	501	ERR5215993	23063	A	T	0,999315	2021-01-17	United Kingdom
S_570_D	S	570	ERR5215993	23271	C	A	0,999952	2021-01-17	United Kingdom
S_614_G	S	614	ERR5215993	23403	A	G	0,999813	2021-01-17	United Kingdom
S_681_H	S	681	ERR5215993	23604	C	A	1	2021-01-17	United Kingdom
S_716_I	S	716	ERR5215993	23709	C	T	0,999592	2021-01-17	United Kingdom
S_982_A	S	982	ERR5215993	24506	T	G	1	2021-01-17	United Kingdom
S_1118_H	S	1118	ERR5215993	24914	G	C	0,999786	2021-01-17	United Kingdom
S_1214_G	S	1214	ERR5215993	25202	T	G	0,203922	2021-01-17	United Kingdom
ORF8_27_*	ORF8	27	ERR5215993	27972	C	T	1	2021-01-17	United Kingdom
ORF8_52_I	ORF8	52	ERR5215993	28048	G	T	1	2021-01-17	United Kingdom
ORF8_73_C	ORF8	73	ERR5215993	28111	A	G	0,999884	2021-01-17	United Kingdom
ORF8_77_S	ORF8	77	ERR5215993	28122	G	A	0,999942	2021-01-17	United Kingdom
N_3_H	N	3	ERR5215993	28280	G	C	1	2021-01-17	United Kingdom
N_3_V	N	3	ERR5215993	28281	A	T	1	2021-01-17	United Kingdom
N_3_E	N	3	ERR5215993	28282	T	A	0,999809	2021-01-17	United Kingdom
N_203_K	N	203	ERR5215993	28881	G	A	0,997254	2021-01-17	United Kingdom
N_204_R	N	204	ERR5215993	28883	G	C	1	2021-01-17	United Kingdom
N_235_F	N	235	ERR5215993	28977	C	T	0,999546	2021-01-17	United Kingdom
ORF1ab_1001_I	ORF1ab	1001	ERR5215994	3267	C	T	0,999237	2021-01-17	United Kingdom
ORF1ab_1154_C	ORF1ab	1154	ERR5215994	3726	T	G	0,926575	2021-01-17	United Kingdom
ORF1ab_1420_V	ORF1ab	1420	ERR5215994	4524	C	T	0,99949	2021-01-17	United Kingdom
ORF1ab_1708_D	ORF1ab	1708	ERR5215994	5388	C	A	1	2021-01-17	United Kingdom
ORF1ab_2230_T	ORF1ab	2230	ERR5215994	6954	T	C	0,999677	2021-01-17	United Kingdom
ORF1ab_3603_NA	ORF1ab	3603	ERR5215994	11074	C	-T	0,151454	2021-01-17	United Kingdom
ORF1ab_3674_NA	ORF1ab	3674	ERR5215994	11287	G	-TCTGGTTTT	0,999608	2021-01-17	United Kingdom
ORF1ab_4249_I	ORF1ab	4249	ERR5215994	13011	C	T	0,0559006	2021-01-17	United Kingdom
ORF1ab_4396_V	ORF1ab	4396	ERR5215994	13452	C	T	0,0935288	2021-01-17	United Kingdom
ORF1ab_314_L	ORF1ab	314	ERR5215994	14408	C	T	1	2021-01-17	United Kingdom
ORF1ab_1208_S	ORF1ab	1208	ERR5215994	17089	G	A	0,0525743	2021-01-17	United Kingdom
ORF1ab_1286_NA	ORF1ab	1286	ERR5215994	17324	T	-G	0,0733453	2021-01-17	United Kingdom
ORF1ab_1593_H	ORF1ab	1593	ERR5215994	18244	T	C	0,0929791	2021-01-17	United Kingdom
ORF1ab_2417_I	ORF1ab	2417	ERR5215994	20718	G	T	0,136015	2021-01-17	United Kingdom
ORF1ab_2555_R	ORF1ab	2555	ERR5215994	21131	A	G	0,0516875	2021-01-17	United Kingdom
S_68_NA	S	68	ERR5215994	21764	A	-TACATG	0,994872	2021-01-17	United Kingdom
S_143_NA	S	143	ERR5215994	21990	T	-TTA	1	2021-01-17	United Kingdom
S_297_L	S	297	ERR5215994	22452	C	T	0,0787949	2021-01-17	United Kingdom
S_501_Y	S	501	ERR5215994	23063	A	T	1	2021-01-17	United Kingdom
S_570_D	S	570	ERR5215994	23271	C	A	1	2021-01-17	United Kingdom
S_614_G	S	614	ERR5215994	23403	A	G	0,999644	2021-01-17	United Kingdom
S_681_H	S	681	ERR5215994	23604	C	A	0,999487	2021-01-17	United Kingdom
S_716_I	S	716	ERR5215994	23709	C	T	1	2021-01-17	United Kingdom
S_884_F	S	884	ERR5215994	24213	C	T	0,056942	2021-01-17	United Kingdom
S_982_A	S	982	ERR5215994	24506	T	G	1	2021-01-17	United Kingdom
S_1118_H	S	1118	ERR5215994	24914	G	C	0,999875	2021-01-17	United Kingdom
S_1214_G	S	1214	ERR5215994	25202	T	G	0,203441	2021-01-17	United Kingdom
M_180_R	M	180	ERR5215994	27061	A	G	0,99996	2021-01-17	United Kingdom
ORF8_27_*	ORF8	27	ERR5215994	27972	C	T	1	2021-01-17	United Kingdom
ORF8_52_I	ORF8	52	ERR5215994	28048	G	T	1	2021-01-17	United Kingdom
ORF8_68_*	ORF8	68	ERR5215994	28095	A	T	0,987654	2021-01-17	United Kingdom
ORF8_73_C	ORF8	73	ERR5215994	28111	A	G	0,999832	2021-01-17	United Kingdom
N_3_H	N	3	ERR5215994	28280	G	C	1	2021-01-17	United Kingdom
N_3_V	N	3	ERR5215994	28281	A	T	0,99989	2021-01-17	United Kingdom
N_3_E	N	3	ERR5215994	28282	T	A	0,99978	2021-01-17	United Kingdom
N_203_K	N	203	ERR5215994	28881	G	A	0,995267	2021-01-17	United Kingdom
N_204_R	N	204	ERR5215994	28883	G	C	1	2021-01-17	United Kingdom
N_235_F	N	235	ERR5215994	28977	C	T	1	2021-01-17	United Kingdom
ORF1ab_1001_I	ORF1ab	1001	ERR5215996	3267	C	T	1	2021-01-17	United Kingdom
ORF1ab_1178_L	ORF1ab	1178	ERR5215996	3797	T	C	0,0616687	2021-01-17	United Kingdom
ORF1ab_1179_N	ORF1ab	1179	ERR5215996	3800	G	A	0,0662651	2021-01-17	United Kingdom
ORF1ab_2160_R	ORF1ab	2160	ERR5215996	6743	T	C	0,0703297	2021-01-17	United Kingdom
ORF1ab_2230_T	ORF1ab	2230	ERR5215996	6954	T	C	0,997732	2021-01-17	United Kingdom
ORF1ab_2694_NA	ORF1ab	2694	ERR5215996	8347	T	-AG	0,0599078	2021-01-17	United Kingdom
ORF1ab_2885_S	ORF1ab	2885	ERR5215996	8919	T	C	0,0922276	2021-01-17	United Kingdom
ORF1ab_3112_M	ORF1ab	3112	ERR5215996	9599	T	A	0,0569444	2021-01-17	United Kingdom
ORF1ab_3261_I	ORF1ab	3261	ERR5215996	10046	G	A	0,25	2021-01-17	United Kingdom
ORF1ab_3264_C	ORF1ab	3264	ERR5215996	10055	A	T	0,209632	2021-01-17	United Kingdom
ORF1ab_3674_NA	ORF1ab	3674	ERR5215996	11287	G	-TCTGGTTTT	0,998976	2021-01-17	United Kingdom
ORF1ab_314_L	ORF1ab	314	ERR5215996	14408	C	T	0,998932	2021-01-17	United Kingdom
ORF1ab_441_V	ORF1ab	441	ERR5215996	14788	A	G	0,213313	2021-01-17	United Kingdom
ORF1ab_1899_G	ORF1ab	1899	ERR5215996	19163	A	G	0,684564	2021-01-17	United Kingdom
S_68_NA	S	68	ERR5215996	21764	A	-TACATG	1	2021-01-17	United Kingdom
S_143_NA	S	143	ERR5215996	21990	T	-TTA	1	2021-01-17	United Kingdom
S_186_NA	S	186	ERR5215996	22120	C	-A	0,102921	2021-01-17	United Kingdom
S_214_P	S	214	ERR5215996	22203	G	C	0,138927	2021-01-17	United Kingdom
S_501_Y	S	501	ERR5215996	23063	A	T	1	2021-01-17	United Kingdom
S_570_D	S	570	ERR5215996	23271	C	A	1	2021-01-17	United Kingdom
S_614_G	S	614	ERR5215996	23403	A	G	0,999755	2021-01-17	United Kingdom
S_681_H	S	681	ERR5215996	23604	C	A	1	2021-01-17	United Kingdom
S_716_I	S	716	ERR5215996	23709	C	T	1	2021-01-17	United Kingdom
S_884_P	S	884	ERR5215996	24212	T	C	0,127555	2021-01-17	United Kingdom
S_935_NA	S	935	ERR5215996	24365	C	-A	0,081255	2021-01-17	United Kingdom
S_982_A	S	982	ERR5215996	24506	T	G	1	2021-01-17	United Kingdom
S_1099_D	S	1099	ERR5215996	24858	G	A	0,0528323	2021-01-17	United Kingdom
S_1118_H	S	1118	ERR5215996	24914	G	C	1	2021-01-17	United Kingdom
S_1214_G	S	1214	ERR5215996	25202	T	G	0,25816	2021-01-17	United Kingdom
M_58_*	M	58	ERR5215996	26696	G	A	0,0584416	2021-01-17	United Kingdom
ORF8_27_*	ORF8	27	ERR5215996	27972	C	T	1	2021-01-17	United Kingdom
ORF8_52_I	ORF8	52	ERR5215996	28048	G	T	1	2021-01-17	United Kingdom
ORF8_73_C	ORF8	73	ERR5215996	28111	A	G	0,999772	2021-01-17	United Kingdom
N_3_H	N	3	ERR5215996	28280	G	C	0,999907	2021-01-17	United Kingdom
N_3_V	N	3	ERR5215996	28281	A	T	1	2021-01-17	United Kingdom
N_3_E	N	3	ERR5215996	28282	T	A	0,999907	2021-01-17	United Kingdom
N_203_K	N	203	ERR5215996	28881	G	A	1	2021-01-17	United Kingdom
N_204_R	N	204	ERR5215996	28883	G	C	1	2021-01-17	United Kingdom
N_235_F	N	235	ERR5215996	28977	C	T	1	2021-01-17	United Kingdom
ORF1ab_1001_I	ORF1ab	1001	ERR5215998	3267	C	T	1	2021-01-17	United Kingdom
ORF1ab_1708_D	ORF1ab	1708	ERR5215998	5388	C	A	1	2021-01-17	United Kingdom
ORF1ab_2230_T	ORF1ab	2230	ERR5215998	6954	T	C	0,999037	2021-01-17	United Kingdom
ORF1ab_3674_NA	ORF1ab	3674	ERR5215998	11287	G	-TCTGGTTTT	0,99926	2021-01-17	United Kingdom
ORF1ab_314_L	ORF1ab	314	ERR5215998	14408	C	T	0,999782	2021-01-17	United Kingdom
ORF1ab_1001_S	ORF1ab	1001	ERR5215998	16468	C	T	0,999771	2021-01-17	United Kingdom
ORF1ab_1383_R	ORF1ab	1383	ERR5215998	17615	A	G	1	2021-01-17	United Kingdom
S_68_NA	S	68	ERR5215998	21764	A	-TACATG	0,993327	2021-01-17	United Kingdom
S_143_NA	S	143	ERR5215998	21990	T	-TTA	0,999376	2021-01-17	United Kingdom
S_501_Y	S	501	ERR5215998	23063	A	T	1	2021-01-17	United Kingdom
S_570_D	S	570	ERR5215998	23271	C	A	0,999679	2021-01-17	United Kingdom
S_614_G	S	614	ERR5215998	23403	A	G	0,99988	2021-01-17	United Kingdom
S_681_H	S	681	ERR5215998	23604	C	A	1	2021-01-17	United Kingdom
S_716_I	S	716	ERR5215998	23709	C	T	1	2021-01-17	United Kingdom
S_982_A	S	982	ERR5215998	24506	T	G	0,995411	2021-01-17	United Kingdom
S_1118_H	S	1118	ERR5215998	24914	G	C	0,999539	2021-01-17	United Kingdom
S_1214_G	S	1214	ERR5215998	25202	T	G	0,213617	2021-01-17	United Kingdom
ORF8_27_*	ORF8	27	ERR5215998	27972	C	T	1	2021-01-17	United Kingdom
ORF8_52_I	ORF8	52	ERR5215998	28048	G	T	1	2021-01-17	United Kingdom
ORF8_73_C	ORF8	73	ERR5215998	28111	A	G	0,999878	2021-01-17	United Kingdom
ORF8_82_P	ORF8	82	ERR5215998	28137	T	C	0,999877	2021-01-17	United Kingdom
N_3_H	N	3	ERR5215998	28280	G	C	0,99996	2021-01-17	United Kingdom
N_3_V	N	3	ERR5215998	28281	A	T	0,999919	2021-01-17	United Kingdom
N_3_E	N	3	ERR5215998	28282	T	A	0,999636	2021-01-17	United Kingdom
N_203_K	N	203	ERR5215998	28881	G	A	0,996158	2021-01-17	United Kingdom
N_204_R	N	204	ERR5215998	28883	G	C	1	2021-01-17	United Kingdom
N_235_F	N	235	ERR5215998	28977	C	T	1	2021-01-17	United Kingdom
ORF1ab_198_NA	ORF1ab	198	ERR5216000	859	T	-GAG	0,123308	2021-01-16	United Kingdom
ORF1ab_251_V	ORF1ab	251	ERR5216000	1016	T	G	0,0811808	2021-01-16	United Kingdom
ORF1ab_275_S	ORF1ab	275	ERR5216000	1089	T	C	0,10325	2021-01-16	United Kingdom
ORF1ab_482_V	ORF1ab	482	ERR5216000	1710	C	T	0,103973	2021-01-16	United Kingdom
ORF1ab_873_G	ORF1ab	873	ERR5216000	2882	T	G	0,113043	2021-01-16	United Kingdom
ORF1ab_954_N	ORF1ab	954	ERR5216000	3125	G	A	0,0657895	2021-01-16	United Kingdom
ORF1ab_1001_I	ORF1ab	1001	ERR5216000	3267	C	T	1	2021-01-16	United Kingdom
ORF1ab_1255_P	ORF1ab	1255	ERR5216000	4029	T	C	0,266187	2021-01-16	United Kingdom
ORF1ab_1383_NA	ORF1ab	1383	ERR5216000	4413	A	-AG	0,114698	2021-01-16	United Kingdom
ORF1ab_1383_NA	ORF1ab	1383	ERR5216000	4414	A	-G	0,179422	2021-01-16	United Kingdom
ORF1ab_1587_NA	ORF1ab	1587	ERR5216000	5025	C	-A	0,135791	2021-01-16	United Kingdom
ORF1ab_1829_NA	ORF1ab	1829	ERR5216000	5752	T	-AA	0,0982591	2021-01-16	United Kingdom
ORF1ab_1950_L	ORF1ab	1950	ERR5216000	6114	C	T	0,114094	2021-01-16	United Kingdom
ORF1ab_2093_I	ORF1ab	2093	ERR5216000	6543	C	T	0,171569	2021-01-16	United Kingdom
ORF1ab_2227_NA	ORF1ab	2227	ERR5216000	6945	T	-A	0,123989	2021-01-16	United Kingdom
ORF1ab_2230_T	ORF1ab	2230	ERR5216000	6954	T	C	1	2021-01-16	United Kingdom
ORF1ab_2443_NA	ORF1ab	2443	ERR5216000	7594	C	-T	0,0825032	2021-01-16	United Kingdom
ORF1ab_2535_L	ORF1ab	2535	ERR5216000	7869	C	T	0,0508982	2021-01-16	United Kingdom
ORF1ab_2780_L	ORF1ab	2780	ERR5216000	8603	T	C	1	2021-01-16	United Kingdom
ORF1ab_2849_N	ORF1ab	2849	ERR5216000	8812	A	C	0,0833333	2021-01-16	United Kingdom
ORF1ab_3114_I	ORF1ab	3114	ERR5216000	9605	T	A	0,0745614	2021-01-16	United Kingdom
ORF1ab_3220_NA	ORF1ab	3220	ERR5216000	9924	C	-A	0,0835443	2021-01-16	United Kingdom
ORF1ab_3274_NA	ORF1ab	3274	ERR5216000	10087	T	-A	0,128641	2021-01-16	United Kingdom
ORF1ab_3674_NA	ORF1ab	3674	ERR5216000	11287	G	-TCTGGTTTT	0,999291	2021-01-16	United Kingdom
ORF1ab_4357_V	ORF1ab	4357	ERR5216000	13335	C	T	0,0762155	2021-01-16	United Kingdom
ORF1ab_207_NA	ORF1ab	207	ERR5216000	14086	T	-G	0,268293	2021-01-16	United Kingdom
ORF1ab_314_L	ORF1ab	314	ERR5216000	14408	C	T	0,998826	2021-01-16	United Kingdom
ORF1ab_614_V	ORF1ab	614	ERR5216000	15308	A	T	0,2125	2021-01-16	United Kingdom
ORF1ab_681_S	ORF1ab	681	ERR5216000	15508	G	T	0,072932	2021-01-16	United Kingdom
ORF1ab_775_L	ORF1ab	775	ERR5216000	15791	C	T	0,057419	2021-01-16	United Kingdom
ORF1ab_1383_R	ORF1ab	1383	ERR5216000	17615	A	G	1	2021-01-16	United Kingdom
ORF1ab_1420_NA	ORF1ab	1420	ERR5216000	17727	A	-G	0,0635104	2021-01-16	United Kingdom
ORF1ab_1508_F	ORF1ab	1508	ERR5216000	17991	G	C	0,156757	2021-01-16	United Kingdom
ORF1ab_1666_NA	ORF1ab	1666	ERR5216000	18464	C	-T	0,317527	2021-01-16	United Kingdom
ORF1ab_2001_R	ORF1ab	2001	ERR5216000	19468	T	C	0,120962	2021-01-16	United Kingdom
ORF1ab_2123_NA	ORF1ab	2123	ERR5216000	19836	C	-A	0,154878	2021-01-16	United Kingdom
ORF1ab_2370_R	ORF1ab	2370	ERR5216000	20576	A	G	0,105572	2021-01-16	United Kingdom
ORF1ab_2386_Y	ORF1ab	2386	ERR5216000	20623	G	T	0,174051	2021-01-16	United Kingdom
ORF1ab_2452_NA	ORF1ab	2452	ERR5216000	20821	A	-AC	0,145859	2021-01-16	United Kingdom
ORF1ab_2481_F	ORF1ab	2481	ERR5216000	20908	G	T	0,342697	2021-01-16	United Kingdom
S_23_NA	S	23	ERR5216000	21629	C	-A	0,243274	2021-01-16	United Kingdom
S_68_NA	S	68	ERR5216000	21764	A	-TACATG	0,997665	2021-01-16	United Kingdom
S_139_S	S	139	ERR5216000	21977	C	T	0,141321	2021-01-16	United Kingdom
S_143_NA	S	143	ERR5216000	21990	T	-TTA	0,996944	2021-01-16	United Kingdom
S_501_Y	S	501	ERR5216000	23063	A	T	1	2021-01-16	United Kingdom
S_570_D	S	570	ERR5216000	23271	C	A	0,999899	2021-01-16	United Kingdom
S_613_*	S	613	ERR5216000	23399	C	T	0,0848647	2021-01-16	United Kingdom
S_614_G	S	614	ERR5216000	23403	A	G	0,999803	2021-01-16	United Kingdom
S_638_NA	S	638	ERR5216000	23476	A	-G	0,092336	2021-01-16	United Kingdom
S_671_S	S	671	ERR5216000	23574	G	C	0,0585859	2021-01-16	United Kingdom
S_681_H	S	681	ERR5216000	23604	C	A	1	2021-01-16	United Kingdom
S_716_I	S	716	ERR5216000	23709	C	T	1	2021-01-16	United Kingdom
S_913_H	S	913	ERR5216000	24301	G	T	0,109481	2021-01-16	United Kingdom
S_982_A	S	982	ERR5216000	24506	T	G	1	2021-01-16	United Kingdom
S_1118_H	S	1118	ERR5216000	24914	G	C	1	2021-01-16	United Kingdom
S_1214_G	S	1214	ERR5216000	25202	T	G	0,17305	2021-01-16	United Kingdom
ORF3a_15_F	ORF3a	15	ERR5216000	25437	G	T	1	2021-01-16	United Kingdom
ORF3a_259_NA	ORF3a	259	ERR5216000	26168	T	-A	0,141509	2021-01-16	United Kingdom
M_68_NA	M	68	ERR5216000	26726	T	-G	0,103035	2021-01-16	United Kingdom
M_104_V	M	104	ERR5216000	26833	C	T	1	2021-01-16	United Kingdom
ORF7a_47_Y	ORF7a	47	ERR5216000	27532	C	T	0,0866808	2021-01-16	United Kingdom
ORF7a_50_V	ORF7a	50	ERR5216000	27542	C	T	0,0844846	2021-01-16	United Kingdom
ORF7a_109_S	ORF7a	109	ERR5216000	27719	T	C	0,115128	2021-01-16	United Kingdom
ORF7b_32_F	ORF7b	32	ERR5216000	27849	C	T	0,0869565	2021-01-16	United Kingdom
ORF8_27_*	ORF8	27	ERR5216000	27972	C	T	1	2021-01-16	United Kingdom
ORF8_52_I	ORF8	52	ERR5216000	28048	G	T	1	2021-01-16	United Kingdom
ORF8_73_C	ORF8	73	ERR5216000	28111	A	G	0,999528	2021-01-16	United Kingdom
ORF8_117_NA	ORF8	117	ERR5216000	28242	G	-TT	0,210584	2021-01-16	United Kingdom
N_3_H	N	3	ERR5216000	28280	G	C	1	2021-01-16	United Kingdom
N_3_V	N	3	ERR5216000	28281	A	T	1	2021-01-16	United Kingdom
N_3_E	N	3	ERR5216000	28282	T	A	0,999754	2021-01-16	United Kingdom
N_71_NA	N	71	ERR5216000	28484	G	-GC	0,0740741	2021-01-16	United Kingdom
N_203_K	N	203	ERR5216000	28881	G	A	1	2021-01-16	United Kingdom
N_204_R	N	204	ERR5216000	28883	G	C	1	2021-01-16	United Kingdom
N_235_F	N	235	ERR5216000	28977	C	T	1	2021-01-16	United Kingdom
N_387_NA	N	387	ERR5216000	29432	A	-AG	0,165	2021-01-16	United Kingdom
ORF1ab_112_S	ORF1ab	112	ERR5216003	599	G	A	0,999364	2021-01-17	United Kingdom
ORF1ab_1001_I	ORF1ab	1001	ERR5216003	3267	C	T	1	2021-01-17	United Kingdom
ORF1ab_1708_D	ORF1ab	1708	ERR5216003	5388	C	A	1	2021-01-17	United Kingdom
ORF1ab_2230_T	ORF1ab	2230	ERR5216003	6954	T	C	0,999407	2021-01-17	United Kingdom
ORF1ab_3674_NA	ORF1ab	3674	ERR5216003	11287	G	-TCTGGTTTT	0,999617	2021-01-17	United Kingdom
ORF1ab_314_L	ORF1ab	314	ERR5216003	14408	C	T	0,999876	2021-01-17	United Kingdom
ORF1ab_1001_S	ORF1ab	1001	ERR5216003	16468	C	T	0,998233	2021-01-17	United Kingdom
ORF1ab_1383_R	ORF1ab	1383	ERR5216003	17615	A	G	1	2021-01-17	United Kingdom
S_68_NA	S	68	ERR5216003	21764	A	-TACATG	0,99821	2021-01-17	United Kingdom
S_143_NA	S	143	ERR5216003	21990	T	-TTA	0,995541	2021-01-17	United Kingdom
S_501_Y	S	501	ERR5216003	23063	A	T	0,99971	2021-01-17	United Kingdom
S_570_D	S	570	ERR5216003	23271	C	A	0,999968	2021-01-17	United Kingdom
S_614_G	S	614	ERR5216003	23403	A	G	0,999876	2021-01-17	United Kingdom
S_681_H	S	681	ERR5216003	23604	C	A	1	2021-01-17	United Kingdom
S_716_I	S	716	ERR5216003	23709	C	T	0,999793	2021-01-17	United Kingdom
S_982_A	S	982	ERR5216003	24506	T	G	0,999901	2021-01-17	United Kingdom
S_1118_H	S	1118	ERR5216003	24914	G	C	0,999877	2021-01-17	United Kingdom
S_1214_G	S	1214	ERR5216003	25202	T	G	0,241504	2021-01-17	United Kingdom
ORF7a_82_F	ORF7a	82	ERR5216003	27637	G	T	0,999831	2021-01-17	United Kingdom
ORF7b_36_G	ORF7b	36	ERR5216003	27862	A	G	1	2021-01-17	United Kingdom
ORF8_27_*	ORF8	27	ERR5216003	27972	C	T	1	2021-01-17	United Kingdom
ORF8_52_I	ORF8	52	ERR5216003	28048	G	T	1	2021-01-17	United Kingdom
ORF8_73_C	ORF8	73	ERR5216003	28111	A	G	0,999727	2021-01-17	United Kingdom
N_3_H	N	3	ERR5216003	28280	G	C	0,999939	2021-01-17	United Kingdom
N_3_V	N	3	ERR5216003	28281	A	T	0,998082	2021-01-17	United Kingdom
N_3_E	N	3	ERR5216003	28282	T	A	0,999909	2021-01-17	United Kingdom
N_203_K	N	203	ERR5216003	28881	G	A	0,996995	2021-01-17	United Kingdom
N_204_R	N	204	ERR5216003	28883	G	C	1	2021-01-17	United Kingdom
N_235_F	N	235	ERR5216003	28977	C	T	0,999848	2021-01-17	United Kingdom
ORF1ab_1001_I	ORF1ab	1001	ERR5216004	3267	C	T	1	2021-01-16	United Kingdom
ORF1ab_1708_D	ORF1ab	1708	ERR5216004	5388	C	A	1	2021-01-16	United Kingdom
ORF1ab_2230_T	ORF1ab	2230	ERR5216004	6954	T	C	0,99931	2021-01-16	United Kingdom
ORF1ab_3674_NA	ORF1ab	3674	ERR5216004	11287	G	-TCTGGTTTT	0,998347	2021-01-16	United Kingdom
ORF1ab_314_L	ORF1ab	314	ERR5216004	14408	C	T	0,999631	2021-01-16	United Kingdom
ORF1ab_1383_R	ORF1ab	1383	ERR5216004	17615	A	G	1	2021-01-16	United Kingdom
S_68_NA	S	68	ERR5216004	21764	A	-TACATG	0,99707	2021-01-16	United Kingdom
S_143_NA	S	143	ERR5216004	21990	T	-TTA	0,999037	2021-01-16	United Kingdom
S_501_Y	S	501	ERR5216004	23063	A	T	0,99859	2021-01-16	United Kingdom
S_570_D	S	570	ERR5216004	23271	C	A	0,9999	2021-01-16	United Kingdom
S_614_G	S	614	ERR5216004	23403	A	G	0,999852	2021-01-16	United Kingdom
S_681_H	S	681	ERR5216004	23604	C	A	0,999772	2021-01-16	United Kingdom
S_716_I	S	716	ERR5216004	23709	C	T	0,999538	2021-01-16	United Kingdom
S_982_A	S	982	ERR5216004	24506	T	G	1	2021-01-16	United Kingdom
S_1118_H	S	1118	ERR5216004	24914	G	C	1	2021-01-16	United Kingdom
S_1214_G	S	1214	ERR5216004	25202	T	G	0,216935	2021-01-16	United Kingdom
ORF8_27_*	ORF8	27	ERR5216004	27972	C	T	0,999666	2021-01-16	United Kingdom
ORF8_52_I	ORF8	52	ERR5216004	28048	G	T	1	2021-01-16	United Kingdom
ORF8_73_C	ORF8	73	ERR5216004	28111	A	G	0,999793	2021-01-16	United Kingdom
N_3_H	N	3	ERR5216004	28280	G	C	1	2021-01-16	United Kingdom
N_3_V	N	3	ERR5216004	28281	A	T	0,999843	2021-01-16	United Kingdom
N_3_E	N	3	ERR5216004	28282	T	A	0,999579	2021-01-16	United Kingdom
N_203_K	N	203	ERR5216004	28881	G	A	0,996395	2021-01-16	United Kingdom
N_204_R	N	204	ERR5216004	28883	G	C	0,99971	2021-01-16	United Kingdom
N_235_F	N	235	ERR5216004	28977	C	T	0,999691	2021-01-16	United Kingdom
ORF1ab_616_V	ORF1ab	616	ERR5216005	2111	A	G	0,999958	2021-01-17	United Kingdom
ORF1ab_1001_I	ORF1ab	1001	ERR5216005	3267	C	T	0,999913	2021-01-17	United Kingdom
ORF1ab_1567_I	ORF1ab	1567	ERR5216005	4965	C	T	1	2021-01-17	United Kingdom
ORF1ab_1708_D	ORF1ab	1708	ERR5216005	5388	C	A	1	2021-01-17	United Kingdom
ORF1ab_1977_H	ORF1ab	1977	ERR5216005	6195	C	A	1	2021-01-17	United Kingdom
ORF1ab_2230_T	ORF1ab	2230	ERR5216005	6954	T	C	0,996783	2021-01-17	United Kingdom
ORF1ab_3674_NA	ORF1ab	3674	ERR5216005	11287	G	-TCTGGTTTT	0,999324	2021-01-17	United Kingdom
ORF1ab_314_L	ORF1ab	314	ERR5216005	14408	C	T	0,999781	2021-01-17	United Kingdom
S_68_NA	S	68	ERR5216005	21764	A	-TACATG	0,996875	2021-01-17	United Kingdom
S_143_NA	S	143	ERR5216005	21990	T	-TTA	0,998152	2021-01-17	United Kingdom
S_501_Y	S	501	ERR5216005	23063	A	T	1	2021-01-17	United Kingdom
S_567_K	S	567	ERR5216005	23262	G	A	0,999889	2021-01-17	United Kingdom
S_570_D	S	570	ERR5216005	23271	C	A	0,999891	2021-01-17	United Kingdom
S_614_G	S	614	ERR5216005	23403	A	G	0,999893	2021-01-17	United Kingdom
S_681_H	S	681	ERR5216005	23604	C	A	1	2021-01-17	United Kingdom
S_716_I	S	716	ERR5216005	23709	C	T	0,999813	2021-01-17	United Kingdom
S_982_A	S	982	ERR5216005	24506	T	G	1	2021-01-17	United Kingdom
S_1118_H	S	1118	ERR5216005	24914	G	C	0,999891	2021-01-17	United Kingdom
S_1214_G	S	1214	ERR5216005	25202	T	G	0,143497	2021-01-17	United Kingdom
ORF7a_118_G	ORF7a	118	ERR5216005	27745	A	G	0,999544	2021-01-17	United Kingdom
ORF8_27_*	ORF8	27	ERR5216005	27972	C	T	0,99938	2021-01-17	United Kingdom
ORF8_52_I	ORF8	52	ERR5216005	28048	G	T	1	2021-01-17	United Kingdom
ORF8_73_C	ORF8	73	ERR5216005	28111	A	G	0,999884	2021-01-17	United Kingdom
N_3_H	N	3	ERR5216005	28280	G	C	0,999921	2021-01-17	United Kingdom
N_3_V	N	3	ERR5216005	28281	A	T	0,999947	2021-01-17	United Kingdom
N_3_E	N	3	ERR5216005	28282	T	A	0,997623	2021-01-17	United Kingdom
N_203_K	N	203	ERR5216005	28881	G	A	0,998357	2021-01-17	United Kingdom
N_204_R	N	204	ERR5216005	28883	G	C	0,999706	2021-01-17	United Kingdom
N_235_F	N	235	ERR5216005	28977	C	T	0,999851	2021-01-17	United Kingdom
ORF1ab_269_V	ORF1ab	269	ERR5216007	1071	A	T	0,999451	2021-01-17	United Kingdom
ORF1ab_1001_I	ORF1ab	1001	ERR5216007	3267	C	T	0,999917	2021-01-17	United Kingdom
ORF1ab_1708_D	ORF1ab	1708	ERR5216007	5388	C	A	1	2021-01-17	United Kingdom
ORF1ab_2230_T	ORF1ab	2230	ERR5216007	6954	T	C	0,999023	2021-01-17	United Kingdom
ORF1ab_3674_NA	ORF1ab	3674	ERR5216007	11287	G	-TCTGGTTTT	0,997681	2021-01-17	United Kingdom
ORF1ab_314_L	ORF1ab	314	ERR5216007	14408	C	T	0,999582	2021-01-17	United Kingdom
ORF1ab_1383_R	ORF1ab	1383	ERR5216007	17615	A	G	0,999835	2021-01-17	United Kingdom
ORF1ab_1871_G	ORF1ab	1871	ERR5216007	19079	A	G	0,999702	2021-01-17	United Kingdom
S_6_A	S	6	ERR5216007	21579	T	C	0,999728	2021-01-17	United Kingdom
S_68_NA	S	68	ERR5216007	21764	A	-TACATG	0,9965	2021-01-17	United Kingdom
S_143_NA	S	143	ERR5216007	21990	T	-TTA	0,997263	2021-01-17	United Kingdom
S_501_Y	S	501	ERR5216007	23063	A	T	0,999746	2021-01-17	United Kingdom
S_570_D	S	570	ERR5216007	23271	C	A	0,999924	2021-01-17	United Kingdom
S_614_G	S	614	ERR5216007	23403	A	G	0,999777	2021-01-17	United Kingdom
S_681_H	S	681	ERR5216007	23604	C	A	1	2021-01-17	United Kingdom
S_716_I	S	716	ERR5216007	23709	C	T	1	2021-01-17	United Kingdom
S_982_A	S	982	ERR5216007	24506	T	G	0,999494	2021-01-17	United Kingdom
S_1118_H	S	1118	ERR5216007	24914	G	C	0,999794	2021-01-17	United Kingdom
S_1214_G	S	1214	ERR5216007	25202	T	G	0,18733	2021-01-17	United Kingdom
ORF8_27_*	ORF8	27	ERR5216007	27972	C	T	0,999457	2021-01-17	United Kingdom
ORF8_52_I	ORF8	52	ERR5216007	28048	G	T	0,999737	2021-01-17	United Kingdom
ORF8_73_C	ORF8	73	ERR5216007	28111	A	G	0,999725	2021-01-17	United Kingdom
N_3_H	N	3	ERR5216007	28280	G	C	0,999959	2021-01-17	United Kingdom
N_3_V	N	3	ERR5216007	28281	A	T	0,999835	2021-01-17	United Kingdom
N_3_E	N	3	ERR5216007	28282	T	A	0,999793	2021-01-17	United Kingdom
N_203_K	N	203	ERR5216007	28881	G	A	0,998188	2021-01-17	United Kingdom
N_204_R	N	204	ERR5216007	28883	G	C	0,999793	2021-01-17	United Kingdom
N_235_F	N	235	ERR5216007	28977	C	T	0,999344	2021-01-17	United Kingdom
ORF1ab_1001_I	ORF1ab	1001	ERR5216008	3267	C	T	0,999818	2021-01-17	United Kingdom
ORF1ab_1708_D	ORF1ab	1708	ERR5216008	5388	C	A	1	2021-01-17	United Kingdom
ORF1ab_2230_T	ORF1ab	2230	ERR5216008	6954	T	C	0,999211	2021-01-17	United Kingdom
ORF1ab_3674_NA	ORF1ab	3674	ERR5216008	11287	G	-TCTGGTTTT	0,999357	2021-01-17	United Kingdom
ORF1ab_314_L	ORF1ab	314	ERR5216008	14408	C	T	0,999428	2021-01-17	United Kingdom
S_68_NA	S	68	ERR5216008	21764	A	-TACATG	0,997133	2021-01-17	United Kingdom
S_143_NA	S	143	ERR5216008	21990	T	-TTA	0,997186	2021-01-17	United Kingdom
S_501_Y	S	501	ERR5216008	23063	A	T	0,999459	2021-01-17	United Kingdom
S_570_D	S	570	ERR5216008	23271	C	A	0,999808	2021-01-17	United Kingdom
S_614_G	S	614	ERR5216008	23403	A	G	0,999779	2021-01-17	United Kingdom
S_681_H	S	681	ERR5216008	23604	C	A	1	2021-01-17	United Kingdom
S_716_I	S	716	ERR5216008	23709	C	T	1	2021-01-17	United Kingdom
S_982_A	S	982	ERR5216008	24506	T	G	0,999637	2021-01-17	United Kingdom
S_1118_H	S	1118	ERR5216008	24914	G	C	0,999777	2021-01-17	United Kingdom
S_1214_G	S	1214	ERR5216008	25202	T	G	0,315926	2021-01-17	United Kingdom
ORF8_27_*	ORF8	27	ERR5216008	27972	C	T	1	2021-01-17	United Kingdom
ORF8_52_I	ORF8	52	ERR5216008	28048	G	T	1	2021-01-17	United Kingdom
ORF8_73_C	ORF8	73	ERR5216008	28111	A	G	0,99986	2021-01-17	United Kingdom
N_3_H	N	3	ERR5216008	28280	G	C	0,999932	2021-01-17	United Kingdom
N_3_V	N	3	ERR5216008	28281	A	T	0,999898	2021-01-17	United Kingdom
N_3_E	N	3	ERR5216008	28282	T	A	0,999351	2021-01-17	United Kingdom
N_203_K	N	203	ERR5216008	28881	G	A	0,996498	2021-01-17	United Kingdom
N_204_R	N	204	ERR5216008	28883	G	C	0,999841	2021-01-17	United Kingdom
N_235_F	N	235	ERR5216008	28977	C	T	0,999835	2021-01-17	United Kingdom
ORF1ab_1001_I	ORF1ab	1001	ERR5216010	3267	C	T	0,999934	2021-01-17	United Kingdom
ORF1ab_1708_D	ORF1ab	1708	ERR5216010	5388	C	A	1	2021-01-17	United Kingdom
ORF1ab_1822_I	ORF1ab	1822	ERR5216010	5730	C	T	0,0884604	2021-01-17	United Kingdom
ORF1ab_2230_T	ORF1ab	2230	ERR5216010	6954	T	C	0,999665	2021-01-17	United Kingdom
ORF1ab_2780_L	ORF1ab	2780	ERR5216010	8603	T	C	1	2021-01-17	United Kingdom
ORF1ab_3674_NA	ORF1ab	3674	ERR5216010	11287	G	-TCTGGTTTT	0,999352	2021-01-17	United Kingdom
ORF1ab_76_I	ORF1ab	76	ERR5216010	13694	C	T	0,0503817	2021-01-17	United Kingdom
ORF1ab_314_L	ORF1ab	314	ERR5216010	14408	C	T	1	2021-01-17	United Kingdom
ORF1ab_1383_R	ORF1ab	1383	ERR5216010	17615	A	G	0,999459	2021-01-17	United Kingdom
S_68_NA	S	68	ERR5216010	21764	A	-TACATG	0,998362	2021-01-17	United Kingdom
S_143_NA	S	143	ERR5216010	21990	T	-TTA	0,99599	2021-01-17	United Kingdom
S_501_Y	S	501	ERR5216010	23063	A	T	1	2021-01-17	United Kingdom
S_570_D	S	570	ERR5216010	23271	C	A	0,999956	2021-01-17	United Kingdom
S_614_G	S	614	ERR5216010	23403	A	G	0,999787	2021-01-17	United Kingdom
S_681_H	S	681	ERR5216010	23604	C	A	1	2021-01-17	United Kingdom
S_716_I	S	716	ERR5216010	23709	C	T	1	2021-01-17	United Kingdom
S_982_A	S	982	ERR5216010	24506	T	G	0,997296	2021-01-17	United Kingdom
S_1118_H	S	1118	ERR5216010	24914	G	C	1	2021-01-17	United Kingdom
S_1214_G	S	1214	ERR5216010	25202	T	G	0,116002	2021-01-17	United Kingdom
ORF3a_15_F	ORF3a	15	ERR5216010	25437	G	T	0,999386	2021-01-17	United Kingdom
ORF8_27_*	ORF8	27	ERR5216010	27972	C	T	0,998431	2021-01-17	United Kingdom
ORF8_52_I	ORF8	52	ERR5216010	28048	G	T	1	2021-01-17	United Kingdom
ORF8_73_C	ORF8	73	ERR5216010	28111	A	G	0,998266	2021-01-17	United Kingdom
N_3_H	N	3	ERR5216010	28280	G	C	0,999923	2021-01-17	United Kingdom
N_3_V	N	3	ERR5216010	28281	A	T	0,999923	2021-01-17	United Kingdom
N_3_E	N	3	ERR5216010	28282	T	A	0,999691	2021-01-17	United Kingdom
N_203_K	N	203	ERR5216010	28881	G	A	0,996823	2021-01-17	United Kingdom
N_204_R	N	204	ERR5216010	28883	G	C	1	2021-01-17	United Kingdom
N_235_F	N	235	ERR5216010	28977	C	T	0,999678	2021-01-17	United Kingdom
ORF1ab_59_S	ORF1ab	59	ERR5216013	440	G	A	0,202817	2021-01-16	United Kingdom
ORF1ab_3603_NA	ORF1ab	3603	ERR5216013	11074	C	+T	0,0683256	2021-01-16	United Kingdom
ORF1ab_314_L	ORF1ab	314	ERR5216013	14408	C	T	0,999405	2021-01-16	United Kingdom
ORF1ab_1664_S	ORF1ab	1664	ERR5216013	18457	C	T	0,112214	2021-01-16	United Kingdom
ORF1ab_1841_I	ORF1ab	1841	ERR5216013	18988	G	A	0,130458	2021-01-16	United Kingdom
S_18_F	S	18	ERR5216013	21614	C	T	1	2021-01-16	United Kingdom
S_68_NA	S	68	ERR5216013	21764	A	-TACATG	0,0550459	2021-01-16	United Kingdom
S_143_NA	S	143	ERR5216013	21990	T	-TTA	0,0539406	2021-01-16	United Kingdom
S_222_V	S	222	ERR5216013	22227	C	T	0,973445	2021-01-16	United Kingdom
S_614_G	S	614	ERR5216013	23403	A	G	0,999951	2021-01-16	United Kingdom
S_716_I	S	716	ERR5216013	23709	C	T	0,0683297	2021-01-16	United Kingdom
S_1214_G	S	1214	ERR5216013	25202	T	G	0,266626	2021-01-16	United Kingdom
ORF3a_209_T	ORF3a	209	ERR5216013	26017	T	A	0,998957	2021-01-16	United Kingdom
M_86_F	M	86	ERR5216013	26779	G	T	0,99125	2021-01-16	United Kingdom
N_220_V	N	220	ERR5216013	28932	C	T	0,991248	2021-01-16	United Kingdom
ORF10_30_L	ORF10	30	ERR5216013	29645	G	T	0,9928	2021-01-16	United Kingdom
ORF1ab_1001_I	ORF1ab	1001	ERR5216014	3267	C	T	0,999958	2021-01-17	United Kingdom
ORF1ab_1125_C	ORF1ab	1125	ERR5216014	3638	G	T	1	2021-01-17	United Kingdom
ORF1ab_1708_D	ORF1ab	1708	ERR5216014	5388	C	A	1	2021-01-17	United Kingdom
ORF1ab_2230_T	ORF1ab	2230	ERR5216014	6954	T	C	0,99937	2021-01-17	United Kingdom
ORF1ab_3674_NA	ORF1ab	3674	ERR5216014	11287	G	-TCTGGTTTT	0,999784	2021-01-17	United Kingdom
ORF1ab_314_L	ORF1ab	314	ERR5216014	14408	C	T	1	2021-01-17	United Kingdom
S_68_NA	S	68	ERR5216014	21764	A	-TACATG	0,996295	2021-01-17	United Kingdom
S_143_NA	S	143	ERR5216014	21990	T	-TTA	0,998889	2021-01-17	United Kingdom
S_501_Y	S	501	ERR5216014	23063	A	T	0,999462	2021-01-17	United Kingdom
S_570_D	S	570	ERR5216014	23271	C	A	0,999711	2021-01-17	United Kingdom
S_614_G	S	614	ERR5216014	23403	A	G	0,999574	2021-01-17	United Kingdom
S_681_H	S	681	ERR5216014	23604	C	A	0,999838	2021-01-17	United Kingdom
S_716_I	S	716	ERR5216014	23709	C	T	1	2021-01-17	United Kingdom
S_939_F	S	939	ERR5216014	24378	C	T	0,999686	2021-01-17	United Kingdom
S_982_A	S	982	ERR5216014	24506	T	G	0,999929	2021-01-17	United Kingdom
S_1118_H	S	1118	ERR5216014	24914	G	C	0,999833	2021-01-17	United Kingdom
S_1214_G	S	1214	ERR5216014	25202	T	G	0,202633	2021-01-17	United Kingdom
ORF8_27_*	ORF8	27	ERR5216014	27972	C	T	1	2021-01-17	United Kingdom
ORF8_52_I	ORF8	52	ERR5216014	28048	G	T	1	2021-01-17	United Kingdom
ORF8_73_C	ORF8	73	ERR5216014	28111	A	G	0,999962	2021-01-17	United Kingdom
N_3_H	N	3	ERR5216014	28280	G	C	0,999813	2021-01-17	United Kingdom
N_3_V	N	3	ERR5216014	28281	A	T	0,999963	2021-01-17	United Kingdom
N_3_E	N	3	ERR5216014	28282	T	A	0,999588	2021-01-17	United Kingdom
N_203_K	N	203	ERR5216014	28881	G	A	0,998059	2021-01-17	United Kingdom
N_204_R	N	204	ERR5216014	28883	G	C	0,999789	2021-01-17	United Kingdom
N_235_F	N	235	ERR5216014	28977	C	T	0,99946	2021-01-17	United Kingdom
ORF1ab_1862_L	ORF1ab	1862	ERR5216015	5850	C	T	0,250758	2021-01-16	United Kingdom
ORF1ab_314_L	ORF1ab	314	ERR5216015	14408	C	T	1	2021-01-16	United Kingdom
ORF1ab_813_H	ORF1ab	813	ERR5216015	15906	G	T	0,305245	2021-01-16	United Kingdom
S_18_F	S	18	ERR5216015	21614	C	T	0,95522	2021-01-16	United Kingdom
S_222_V	S	222	ERR5216015	22227	C	T	0,959807	2021-01-16	United Kingdom
S_614_G	S	614	ERR5216015	23403	A	G	0,999968	2021-01-16	United Kingdom
S_1214_G	S	1214	ERR5216015	25202	T	G	0,196789	2021-01-16	United Kingdom
M_175_M	M	175	ERR5216015	27046	C	T	0,0615968	2021-01-16	United Kingdom
ORF7a_25_T	ORF7a	25	ERR5216015	27467	G	C	0,074329	2021-01-16	United Kingdom
ORF7b_5_L	ORF7b	5	ERR5216015	27769	C	T	0,990434	2021-01-16	United Kingdom
ORF8_27_*	ORF8	27	ERR5216015	27972	C	T	0,0502283	2021-01-16	United Kingdom
ORF8_52_I	ORF8	52	ERR5216015	28048	G	T	0,0517185	2021-01-16	United Kingdom
ORF8_73_C	ORF8	73	ERR5216015	28111	A	G	0,0573001	2021-01-16	United Kingdom
N_3_H	N	3	ERR5216015	28280	G	C	0,0692368	2021-01-16	United Kingdom
N_3_V	N	3	ERR5216015	28281	A	T	0,0690612	2021-01-16	United Kingdom
N_3_E	N	3	ERR5216015	28282	T	A	0,0690627	2021-01-16	United Kingdom
N_203_K	N	203	ERR5216015	28881	G	A	0,0828321	2021-01-16	United Kingdom
N_204_R	N	204	ERR5216015	28883	G	C	0,0847207	2021-01-16	United Kingdom
N_220_V	N	220	ERR5216015	28932	C	T	0,91384	2021-01-16	United Kingdom
N_235_F	N	235	ERR5216015	28977	C	T	0,0767066	2021-01-16	United Kingdom
ORF10_30_L	ORF10	30	ERR5216015	29645	G	T	0,936384	2021-01-16	United Kingdom
ORF1ab_1001_I	ORF1ab	1001	ERR5216017	3267	C	T	0,999843	2021-01-17	United Kingdom
ORF1ab_1708_D	ORF1ab	1708	ERR5216017	5388	C	A	1	2021-01-17	United Kingdom
ORF1ab_2230_T	ORF1ab	2230	ERR5216017	6954	T	C	0,999321	2021-01-17	United Kingdom
ORF1ab_3674_NA	ORF1ab	3674	ERR5216017	11287	G	-TCTGGTTTT	0,994366	2021-01-17	United Kingdom
ORF1ab_314_L	ORF1ab	314	ERR5216017	14408	C	T	0,99963	2021-01-17	United Kingdom
ORF1ab_970_L	ORF1ab	970	ERR5216017	16376	C	T	0,625	2021-01-17	United Kingdom
ORF1ab_1189_I	ORF1ab	1189	ERR5216017	17032	G	A	0,0536833	2021-01-17	United Kingdom
ORF1ab_1383_R	ORF1ab	1383	ERR5216017	17615	A	G	1	2021-01-17	United Kingdom
S_68_NA	S	68	ERR5216017	21764	A	-TACATG	0,997337	2021-01-17	United Kingdom
S_143_NA	S	143	ERR5216017	21990	T	-TTA	0,997381	2021-01-17	United Kingdom
S_501_Y	S	501	ERR5216017	23063	A	T	0,999634	2021-01-17	United Kingdom
S_570_D	S	570	ERR5216017	23271	C	A	0,999963	2021-01-17	United Kingdom
S_614_G	S	614	ERR5216017	23403	A	G	0,999672	2021-01-17	United Kingdom
S_681_H	S	681	ERR5216017	23604	C	A	0,999787	2021-01-17	United Kingdom
S_716_I	S	716	ERR5216017	23709	C	T	0,999568	2021-01-17	United Kingdom
S_982_A	S	982	ERR5216017	24506	T	G	0,999587	2021-01-17	United Kingdom
S_1118_H	S	1118	ERR5216017	24914	G	C	1	2021-01-17	United Kingdom
S_1214_G	S	1214	ERR5216017	25202	T	G	0,290074	2021-01-17	United Kingdom
E_49_L	E	49	ERR5216017	26389	G	T	1	2021-01-17	United Kingdom
ORF8_27_*	ORF8	27	ERR5216017	27972	C	T	0,999166	2021-01-17	United Kingdom
ORF8_52_I	ORF8	52	ERR5216017	28048	G	T	0,999728	2021-01-17	United Kingdom
ORF8_73_C	ORF8	73	ERR5216017	28111	A	G	0,999804	2021-01-17	United Kingdom
N_3_H	N	3	ERR5216017	28280	G	C	0,999881	2021-01-17	United Kingdom
N_3_V	N	3	ERR5216017	28281	A	T	1	2021-01-17	United Kingdom
N_3_E	N	3	ERR5216017	28282	T	A	0,999603	2021-01-17	United Kingdom
N_203_K	N	203	ERR5216017	28881	G	A	0,996165	2021-01-17	United Kingdom
N_204_R	N	204	ERR5216017	28883	G	C	0,99983	2021-01-17	United Kingdom
N_235_F	N	235	ERR5216017	28977	C	T	0,998927	2021-01-17	United Kingdom
ORF1ab_1001_I	ORF1ab	1001	ERR5216020	3267	C	T	0,999905	2021-01-17	United Kingdom
ORF1ab_1708_D	ORF1ab	1708	ERR5216020	5388	C	A	1	2021-01-17	United Kingdom
ORF1ab_2230_T	ORF1ab	2230	ERR5216020	6954	T	C	0,999244	2021-01-17	United Kingdom
ORF1ab_3674_NA	ORF1ab	3674	ERR5216020	11287	G	-TCTGGTTTT	0,999599	2021-01-17	United Kingdom
ORF1ab_314_L	ORF1ab	314	ERR5216020	14408	C	T	1	2021-01-17	United Kingdom
ORF1ab_1383_R	ORF1ab	1383	ERR5216020	17615	A	G	1	2021-01-17	United Kingdom
ORF1ab_1871_G	ORF1ab	1871	ERR5216020	19079	A	G	1	2021-01-17	United Kingdom
ORF1ab_2172_NA	ORF1ab	2172	ERR5216020	19983	C	+T	0,054878	2021-01-17	United Kingdom
S_68_NA	S	68	ERR5216020	21764	A	-TACATG	0,997316	2021-01-17	United Kingdom
S_143_NA	S	143	ERR5216020	21990	T	-TTA	0,996825	2021-01-17	United Kingdom
S_501_Y	S	501	ERR5216020	23063	A	T	1	2021-01-17	United Kingdom
S_570_D	S	570	ERR5216020	23271	C	A	1	2021-01-17	United Kingdom
S_614_G	S	614	ERR5216020	23403	A	G	0,999942	2021-01-17	United Kingdom
S_681_H	S	681	ERR5216020	23604	C	A	1	2021-01-17	United Kingdom
S_716_I	S	716	ERR5216020	23709	C	T	1	2021-01-17	United Kingdom
S_982_A	S	982	ERR5216020	24506	T	G	1	2021-01-17	United Kingdom
S_1118_H	S	1118	ERR5216020	24914	G	C	1	2021-01-17	United Kingdom
S_1214_G	S	1214	ERR5216020	25202	T	G	0,283912	2021-01-17	United Kingdom
ORF3a_147_P	ORF3a	147	ERR5216020	25832	T	C	0,0579151	2021-01-17	United Kingdom
ORF8_27_*	ORF8	27	ERR5216020	27972	C	T	1	2021-01-17	United Kingdom
ORF8_52_I	ORF8	52	ERR5216020	28048	G	T	1	2021-01-17	United Kingdom
ORF8_73_C	ORF8	73	ERR5216020	28111	A	G	0,999718	2021-01-17	United Kingdom
N_3_H	N	3	ERR5216020	28280	G	C	0,999947	2021-01-17	United Kingdom
N_3_V	N	3	ERR5216020	28281	A	T	1	2021-01-17	United Kingdom
N_3_E	N	3	ERR5216020	28282	T	A	0,999678	2021-01-17	United Kingdom
N_203_K	N	203	ERR5216020	28881	G	A	0,995006	2021-01-17	United Kingdom
N_204_R	N	204	ERR5216020	28883	G	C	1	2021-01-17	United Kingdom
N_235_F	N	235	ERR5216020	28977	C	T	0,998891	2021-01-17	United Kingdom
ORF1ab_985_K	ORF1ab	985	ERR5216024	3218	C	A	0,0609689	2021-01-16	United Kingdom
ORF1ab_1001_I	ORF1ab	1001	ERR5216024	3267	C	T	0,999931	2021-01-16	United Kingdom
ORF1ab_1259_V	ORF1ab	1259	ERR5216024	4040	A	G	0,999912	2021-01-16	United Kingdom
ORF1ab_1708_D	ORF1ab	1708	ERR5216024	5388	C	A	1	2021-01-16	United Kingdom
ORF1ab_2230_T	ORF1ab	2230	ERR5216024	6954	T	C	0,999091	2021-01-16	United Kingdom
ORF1ab_3674_NA	ORF1ab	3674	ERR5216024	11287	G	-TCTGGTTTT	0,993808	2021-01-16	United Kingdom
ORF1ab_314_L	ORF1ab	314	ERR5216024	14408	C	T	0,996855	2021-01-16	United Kingdom
ORF1ab_1383_R	ORF1ab	1383	ERR5216024	17615	A	G	1	2021-01-16	United Kingdom
S_68_NA	S	68	ERR5216024	21764	A	-TACATG	0,997323	2021-01-16	United Kingdom
S_143_NA	S	143	ERR5216024	21990	T	-TTA	0,997361	2021-01-16	United Kingdom
S_501_Y	S	501	ERR5216024	23063	A	T	1	2021-01-16	United Kingdom
S_570_D	S	570	ERR5216024	23271	C	A	0,999929	2021-01-16	United Kingdom
S_614_G	S	614	ERR5216024	23403	A	G	0,999518	2021-01-16	United Kingdom
S_681_H	S	681	ERR5216024	23604	C	A	1	2021-01-16	United Kingdom
S_716_I	S	716	ERR5216024	23709	C	T	0,999651	2021-01-16	United Kingdom
S_982_A	S	982	ERR5216024	24506	T	G	0,999795	2021-01-16	United Kingdom
S_1118_H	S	1118	ERR5216024	24914	G	C	1	2021-01-16	United Kingdom
S_1214_G	S	1214	ERR5216024	25202	T	G	0,247134	2021-01-16	United Kingdom
ORF8_27_*	ORF8	27	ERR5216024	27972	C	T	0,999007	2021-01-16	United Kingdom
ORF8_52_I	ORF8	52	ERR5216024	28048	G	T	0,998911	2021-01-16	United Kingdom
ORF8_73_C	ORF8	73	ERR5216024	28111	A	G	0,999866	2021-01-16	United Kingdom
N_3_H	N	3	ERR5216024	28280	G	C	0,999926	2021-01-16	United Kingdom
N_3_V	N	3	ERR5216024	28281	A	T	0,999778	2021-01-16	United Kingdom
N_3_E	N	3	ERR5216024	28282	T	A	0,999704	2021-01-16	United Kingdom
N_203_K	N	203	ERR5216024	28881	G	A	0,990791	2021-01-16	United Kingdom
N_204_R	N	204	ERR5216024	28883	G	C	0,999814	2021-01-16	United Kingdom
N_235_F	N	235	ERR5216024	28977	C	T	0,999127	2021-01-16	United Kingdom
ORF1ab_1001_I	ORF1ab	1001	ERR5216028	3267	C	T	0,999955	2021-01-17	United Kingdom
ORF1ab_1527_L	ORF1ab	1527	ERR5216028	4844	T	C	0,999693	2021-01-17	United Kingdom
ORF1ab_1708_D	ORF1ab	1708	ERR5216028	5388	C	A	1	2021-01-17	United Kingdom
ORF1ab_2230_T	ORF1ab	2230	ERR5216028	6954	T	C	0,999725	2021-01-17	United Kingdom
ORF1ab_2239_Y	ORF1ab	2239	ERR5216028	6981	G	A	0,999808	2021-01-17	United Kingdom
ORF1ab_3674_NA	ORF1ab	3674	ERR5216028	11287	G	-TCTGGTTTT	0,999194	2021-01-17	United Kingdom
ORF1ab_314_L	ORF1ab	314	ERR5216028	14408	C	T	0,999627	2021-01-17	United Kingdom
S_5_F	S	5	ERR5216028	21575	C	T	0,999768	2021-01-17	United Kingdom
S_68_NA	S	68	ERR5216028	21764	A	-TACATG	0,997667	2021-01-17	United Kingdom
S_143_NA	S	143	ERR5216028	21990	T	-TTA	0,998474	2021-01-17	United Kingdom
S_501_Y	S	501	ERR5216028	23063	A	T	0,999165	2021-01-17	United Kingdom
S_570_D	S	570	ERR5216028	23271	C	A	0,999833	2021-01-17	United Kingdom
S_614_G	S	614	ERR5216028	23403	A	G	0,999769	2021-01-17	United Kingdom
S_681_H	S	681	ERR5216028	23604	C	A	0,999707	2021-01-17	United Kingdom
S_716_I	S	716	ERR5216028	23709	C	T	0,999706	2021-01-17	United Kingdom
S_982_A	S	982	ERR5216028	24506	T	G	1	2021-01-17	United Kingdom
S_1118_H	S	1118	ERR5216028	24914	G	C	1	2021-01-17	United Kingdom
S_1214_G	S	1214	ERR5216028	25202	T	G	0,258164	2021-01-17	United Kingdom
ORF7a_97_NA	ORF7a	97	ERR5216028	27684	C	-TCTCCAATTTT	0,997356	2021-01-17	United Kingdom
ORF8_27_*	ORF8	27	ERR5216028	27972	C	T	0,99924	2021-01-17	United Kingdom
ORF8_52_I	ORF8	52	ERR5216028	28048	G	T	1	2021-01-17	United Kingdom
ORF8_73_C	ORF8	73	ERR5216028	28111	A	G	0,999794	2021-01-17	United Kingdom
N_3_H	N	3	ERR5216028	28280	G	C	1	2021-01-17	United Kingdom
N_3_V	N	3	ERR5216028	28281	A	T	0,999931	2021-01-17	United Kingdom
N_3_E	N	3	ERR5216028	28282	T	A	0,999861	2021-01-17	United Kingdom
N_203_K	N	203	ERR5216028	28881	G	A	0,997433	2021-01-17	United Kingdom
N_204_R	N	204	ERR5216028	28883	G	C	1	2021-01-17	United Kingdom
N_235_F	N	235	ERR5216028	28977	C	T	0,999603	2021-01-17	United Kingdom
ORF1ab_81_NA	ORF1ab	81	ERR5216031	507	A	-TGGTCATGTTATGGT	0,0697051	2021-01-16	United Kingdom
ORF1ab_730_F	ORF1ab	730	ERR5216031	2453	C	T	0,938242	2021-01-16	United Kingdom
ORF1ab_925_H	ORF1ab	925	ERR5216031	3038	T	C	0,0894942	2021-01-16	United Kingdom
ORF1ab_1001_I	ORF1ab	1001	ERR5216031	3267	C	T	1	2021-01-16	United Kingdom
ORF1ab_1018_S	ORF1ab	1018	ERR5216031	3317	C	T	0,0687161	2021-01-16	United Kingdom
ORF1ab_1073_V	ORF1ab	1073	ERR5216031	3483	G	T	0,0735046	2021-01-16	United Kingdom
ORF1ab_1255_P	ORF1ab	1255	ERR5216031	4029	T	C	0,0805501	2021-01-16	United Kingdom
ORF1ab_1291_F	ORF1ab	1291	ERR5216031	4136	G	T	0,778867	2021-01-16	United Kingdom
ORF1ab_1433_L	ORF1ab	1433	ERR5216031	4563	C	T	0,0845012	2021-01-16	United Kingdom
ORF1ab_1708_D	ORF1ab	1708	ERR5216031	5388	C	A	1	2021-01-16	United Kingdom
ORF1ab_2230_T	ORF1ab	2230	ERR5216031	6954	T	C	0,892728	2021-01-16	United Kingdom
ORF1ab_3674_NA	ORF1ab	3674	ERR5216031	11287	G	-TCTGGTTTT	0,999187	2021-01-16	United Kingdom
ORF1ab_314_L	ORF1ab	314	ERR5216031	14408	C	T	0,999485	2021-01-16	United Kingdom
ORF1ab_1383_R	ORF1ab	1383	ERR5216031	17615	A	G	0,127874	2021-01-16	United Kingdom
ORF1ab_1622_I	ORF1ab	1622	ERR5216031	18332	G	T	0,0591591	2021-01-16	United Kingdom
ORF1ab_1871_G	ORF1ab	1871	ERR5216031	19079	A	G	0,0673575	2021-01-16	United Kingdom
ORF1ab_2576_G	ORF1ab	2576	ERR5216031	21194	A	G	0,864486	2021-01-16	United Kingdom
S_68_NA	S	68	ERR5216031	21764	A	-TACATG	0,997496	2021-01-16	United Kingdom
S_143_NA	S	143	ERR5216031	21990	T	-TTA	0,999017	2021-01-16	United Kingdom
S_501_Y	S	501	ERR5216031	23063	A	T	0,999487	2021-01-16	United Kingdom
S_570_D	S	570	ERR5216031	23271	C	A	0,999931	2021-01-16	United Kingdom
S_614_G	S	614	ERR5216031	23403	A	G	0,999797	2021-01-16	United Kingdom
S_681_H	S	681	ERR5216031	23604	C	A	1	2021-01-16	United Kingdom
S_716_I	S	716	ERR5216031	23709	C	T	1	2021-01-16	United Kingdom
S_982_A	S	982	ERR5216031	24506	T	G	1	2021-01-16	United Kingdom
S_1118_H	S	1118	ERR5216031	24914	G	C	1	2021-01-16	United Kingdom
S_1214_G	S	1214	ERR5216031	25202	T	G	0,0717256	2021-01-16	United Kingdom
ORF3a_128_L	ORF3a	128	ERR5216031	25775	G	T	0,0895522	2021-01-16	United Kingdom
ORF8_27_*	ORF8	27	ERR5216031	27972	C	T	1	2021-01-16	United Kingdom
ORF8_52_I	ORF8	52	ERR5216031	28048	G	T	1	2021-01-16	United Kingdom
ORF8_73_C	ORF8	73	ERR5216031	28111	A	G	0,999929	2021-01-16	United Kingdom
N_3_H	N	3	ERR5216031	28280	G	C	0,999865	2021-01-16	United Kingdom
N_3_V	N	3	ERR5216031	28281	A	T	0,999797	2021-01-16	United Kingdom
N_3_E	N	3	ERR5216031	28282	T	A	0,999661	2021-01-16	United Kingdom
N_203_K	N	203	ERR5216031	28881	G	A	0,997268	2021-01-16	United Kingdom
N_204_R	N	204	ERR5216031	28883	G	C	1	2021-01-16	United Kingdom
N_235_F	N	235	ERR5216031	28977	C	T	1	2021-01-16	United Kingdom
ORF1ab_1001_I	ORF1ab	1001	ERR5216032	3267	C	T	0,999896	2021-01-17	United Kingdom
ORF1ab_1708_D	ORF1ab	1708	ERR5216032	5388	C	A	1	2021-01-17	United Kingdom
ORF1ab_2230_T	ORF1ab	2230	ERR5216032	6954	T	C	0,998969	2021-01-17	United Kingdom
ORF1ab_3674_NA	ORF1ab	3674	ERR5216032	11287	G	-TCTGGTTTT	0,999502	2021-01-17	United Kingdom
ORF1ab_314_L	ORF1ab	314	ERR5216032	14408	C	T	0,99968	2021-01-17	United Kingdom
ORF1ab_1668_Y	ORF1ab	1668	ERR5216032	18469	G	T	0,111039	2021-01-17	United Kingdom
S_68_NA	S	68	ERR5216032	21764	A	-TACATG	0,997684	2021-01-17	United Kingdom
S_143_NA	S	143	ERR5216032	21990	T	-TTA	0,99924	2021-01-17	United Kingdom
S_501_Y	S	501	ERR5216032	23063	A	T	0,999373	2021-01-17	United Kingdom
S_570_D	S	570	ERR5216032	23271	C	A	0,999955	2021-01-17	United Kingdom
S_614_G	S	614	ERR5216032	23403	A	G	0,999824	2021-01-17	United Kingdom
S_681_H	S	681	ERR5216032	23604	C	A	1	2021-01-17	United Kingdom
S_716_I	S	716	ERR5216032	23709	C	T	1	2021-01-17	United Kingdom
S_982_A	S	982	ERR5216032	24506	T	G	1	2021-01-17	United Kingdom
S_1118_H	S	1118	ERR5216032	24914	G	C	1	2021-01-17	United Kingdom
S_1214_G	S	1214	ERR5216032	25202	T	G	0,204558	2021-01-17	United Kingdom
ORF8_27_*	ORF8	27	ERR5216032	27972	C	T	1	2021-01-17	United Kingdom
ORF8_52_I	ORF8	52	ERR5216032	28048	G	T	1	2021-01-17	United Kingdom
ORF8_73_C	ORF8	73	ERR5216032	28111	A	G	0,999899	2021-01-17	United Kingdom
N_3_H	N	3	ERR5216032	28280	G	C	0,999917	2021-01-17	United Kingdom
N_3_V	N	3	ERR5216032	28281	A	T	0,999958	2021-01-17	United Kingdom
N_3_E	N	3	ERR5216032	28282	T	A	0,99975	2021-01-17	United Kingdom
N_203_K	N	203	ERR5216032	28881	G	A	0,997002	2021-01-17	United Kingdom
N_204_R	N	204	ERR5216032	28883	G	C	0,999754	2021-01-17	United Kingdom
N_235_F	N	235	ERR5216032	28977	C	T	0,999252	2021-01-17	United Kingdom
ORF1ab_463_F	ORF1ab	463	ERR5216033	1652	A	T	0,0524425	2021-01-16	United Kingdom
ORF1ab_501_NA	ORF1ab	501	ERR5216033	1766	C	-A	0,0623317	2021-01-16	United Kingdom
ORF1ab_634_NA	ORF1ab	634	ERR5216033	2167	G	-T	0,0525861	2021-01-16	United Kingdom
ORF1ab_730_F	ORF1ab	730	ERR5216033	2453	C	T	0,997379	2021-01-16	United Kingdom
ORF1ab_1001_I	ORF1ab	1001	ERR5216033	3267	C	T	1	2021-01-16	United Kingdom
ORF1ab_1014_L	ORF1ab	1014	ERR5216033	3305	A	T	0,0542882	2021-01-16	United Kingdom
ORF1ab_1291_F	ORF1ab	1291	ERR5216033	4136	G	T	1	2021-01-16	United Kingdom
ORF1ab_1708_D	ORF1ab	1708	ERR5216033	5388	C	A	1	2021-01-16	United Kingdom
ORF1ab_1789_R	ORF1ab	1789	ERR5216033	5630	T	C	0,0527083	2021-01-16	United Kingdom
ORF1ab_1840_I	ORF1ab	1840	ERR5216033	5784	C	T	0,10525	2021-01-16	United Kingdom
ORF1ab_1978_NA	ORF1ab	1978	ERR5216033	6198	C	+TT	0,0550381	2021-01-16	United Kingdom
ORF1ab_2230_T	ORF1ab	2230	ERR5216033	6954	T	C	1	2021-01-16	United Kingdom
ORF1ab_3674_NA	ORF1ab	3674	ERR5216033	11287	G	-TCTGGTTTT	0,999267	2021-01-16	United Kingdom
ORF1ab_3909_NA	ORF1ab	3909	ERR5216033	11990	G	+A	0,0635574	2021-01-16	United Kingdom
ORF1ab_314_L	ORF1ab	314	ERR5216033	14408	C	T	0,9993	2021-01-16	United Kingdom
ORF1ab_1009_S	ORF1ab	1009	ERR5216033	16493	A	G	0,0979915	2021-01-16	United Kingdom
ORF1ab_1235_V	ORF1ab	1235	ERR5216033	17171	C	T	0,0519415	2021-01-16	United Kingdom
ORF1ab_1839_NA	ORF1ab	1839	ERR5216033	18983	T	-G	0,0648452	2021-01-16	United Kingdom
ORF1ab_1922_G	ORF1ab	1922	ERR5216033	19232	T	G	0,0596314	2021-01-16	United Kingdom
ORF1ab_2576_G	ORF1ab	2576	ERR5216033	21194	A	G	1	2021-01-16	United Kingdom
S_68_NA	S	68	ERR5216033	21764	A	-TACATG	0,995025	2021-01-16	United Kingdom
S_143_NA	S	143	ERR5216033	21990	T	-TTA	0,998032	2021-01-16	United Kingdom
S_200_NA	S	200	ERR5216033	22161	A	-T	0,0640254	2021-01-16	United Kingdom
S_206_R	S	206	ERR5216033	22179	A	G	0,0837408	2021-01-16	United Kingdom
S_501_Y	S	501	ERR5216033	23063	A	T	1	2021-01-16	United Kingdom
S_570_D	S	570	ERR5216033	23271	C	A	0,999778	2021-01-16	United Kingdom
S_614_G	S	614	ERR5216033	23403	A	G	0,999635	2021-01-16	United Kingdom
S_681_H	S	681	ERR5216033	23604	C	A	1	2021-01-16	United Kingdom
S_716_I	S	716	ERR5216033	23709	C	T	1	2021-01-16	United Kingdom
S_729_A	S	729	ERR5216033	23748	T	C	0,0714286	2021-01-16	United Kingdom
S_946_V	S	946	ERR5216033	24399	G	T	0,056926	2021-01-16	United Kingdom
S_982_A	S	982	ERR5216033	24506	T	G	1	2021-01-16	United Kingdom
S_1118_H	S	1118	ERR5216033	24914	G	C	0,999863	2021-01-16	United Kingdom
S_1214_G	S	1214	ERR5216033	25202	T	G	0,192905	2021-01-16	United Kingdom
ORF8_27_*	ORF8	27	ERR5216033	27972	C	T	1	2021-01-16	United Kingdom
ORF8_52_I	ORF8	52	ERR5216033	28048	G	T	1	2021-01-16	United Kingdom
ORF8_73_C	ORF8	73	ERR5216033	28111	A	G	0,999927	2021-01-16	United Kingdom
ORF8_80_A	ORF8	80	ERR5216033	28131	A	G	0,0828653	2021-01-16	United Kingdom
N_3_H	N	3	ERR5216033	28280	G	C	1	2021-01-16	United Kingdom
N_3_V	N	3	ERR5216033	28281	A	T	0,999848	2021-01-16	United Kingdom
N_3_E	N	3	ERR5216033	28282	T	A	0,999848	2021-01-16	United Kingdom
N_203_K	N	203	ERR5216033	28881	G	A	0,996296	2021-01-16	United Kingdom
N_204_R	N	204	ERR5216033	28883	G	C	1	2021-01-16	United Kingdom
N_235_F	N	235	ERR5216033	28977	C	T	0,998148	2021-01-16	United Kingdom
ORF1ab_1001_I	ORF1ab	1001	ERR5216035	3267	C	T	0,999837	2021-01-16	United Kingdom
ORF1ab_1708_D	ORF1ab	1708	ERR5216035	5388	C	A	1	2021-01-16	United Kingdom
ORF1ab_2230_T	ORF1ab	2230	ERR5216035	6954	T	C	0,999421	2021-01-16	United Kingdom
ORF1ab_3674_NA	ORF1ab	3674	ERR5216035	11287	G	-TCTGGTTTT	0,997506	2021-01-16	United Kingdom
ORF1ab_314_L	ORF1ab	314	ERR5216035	14408	C	T	0,998639	2021-01-16	United Kingdom
S_68_NA	S	68	ERR5216035	21764	A	-TACATG	0,995087	2021-01-16	United Kingdom
S_143_NA	S	143	ERR5216035	21990	T	-TTA	0,998744	2021-01-16	United Kingdom
S_221_L	S	221	ERR5216035	22224	C	T	0,999	2021-01-16	United Kingdom
S_501_Y	S	501	ERR5216035	23063	A	T	0,998382	2021-01-16	United Kingdom
S_570_D	S	570	ERR5216035	23271	C	A	0,999967	2021-01-16	United Kingdom
S_614_G	S	614	ERR5216035	23403	A	G	0,999778	2021-01-16	United Kingdom
S_681_H	S	681	ERR5216035	23604	C	A	1	2021-01-16	United Kingdom
S_716_I	S	716	ERR5216035	23709	C	T	0,999567	2021-01-16	United Kingdom
S_982_A	S	982	ERR5216035	24506	T	G	0,999711	2021-01-16	United Kingdom
S_1118_H	S	1118	ERR5216035	24914	G	C	1	2021-01-16	United Kingdom
S_1214_G	S	1214	ERR5216035	25202	T	G	0,286583	2021-01-16	United Kingdom
ORF8_27_*	ORF8	27	ERR5216035	27972	C	T	0,998751	2021-01-16	United Kingdom
ORF8_52_I	ORF8	52	ERR5216035	28048	G	T	0,999648	2021-01-16	United Kingdom
ORF8_73_C	ORF8	73	ERR5216035	28111	A	G	0,999587	2021-01-16	United Kingdom
N_3_H	N	3	ERR5216035	28280	G	C	0,999877	2021-01-16	United Kingdom
N_3_V	N	3	ERR5216035	28281	A	T	0,999876	2021-01-16	United Kingdom
N_3_E	N	3	ERR5216035	28282	T	A	0,999504	2021-01-16	United Kingdom
N_203_K	N	203	ERR5216035	28881	G	A	0,986095	2021-01-16	United Kingdom
N_204_R	N	204	ERR5216035	28883	G	C	0,999787	2021-01-16	United Kingdom
N_235_F	N	235	ERR5216035	28977	C	T	0,999646	2021-01-16	United Kingdom
ORF1ab_1001_I	ORF1ab	1001	ERR5216037	3267	C	T	1	2021-01-17	United Kingdom
ORF1ab_1510_F	ORF1ab	1510	ERR5216037	4794	C	T	0,0519113	2021-01-17	United Kingdom
ORF1ab_1611_S	ORF1ab	1611	ERR5216037	5097	A	G	1	2021-01-17	United Kingdom
ORF1ab_1708_D	ORF1ab	1708	ERR5216037	5388	C	A	1	2021-01-17	United Kingdom
ORF1ab_2230_T	ORF1ab	2230	ERR5216037	6954	T	C	0,999702	2021-01-17	United Kingdom
ORF1ab_3674_NA	ORF1ab	3674	ERR5216037	11287	G	-TCTGGTTTT	0,999581	2021-01-17	United Kingdom
ORF1ab_3966_R	ORF1ab	3966	ERR5216037	12162	A	G	0,999871	2021-01-17	United Kingdom
ORF1ab_314_L	ORF1ab	314	ERR5216037	14408	C	T	0,999832	2021-01-17	United Kingdom
ORF1ab_1383_R	ORF1ab	1383	ERR5216037	17615	A	G	0,99951	2021-01-17	United Kingdom
ORF1ab_1629_NA	ORF1ab	1629	ERR5216037	18353	T	-ACCTTTACAGCTAGGTTTTTCTAC	0,0977943	2021-01-17	United Kingdom
S_68_NA	S	68	ERR5216037	21764	A	-TACATG	0,997598	2021-01-17	United Kingdom
S_108_NA	S	108	ERR5216037	21885	C	-TACTT	0,0555686	2021-01-17	United Kingdom
S_143_NA	S	143	ERR5216037	21990	T	-TTA	0,99882	2021-01-17	United Kingdom
S_245_Y	S	245	ERR5216037	22295	C	T	1	2021-01-17	United Kingdom
S_501_Y	S	501	ERR5216037	23063	A	T	0,999444	2021-01-17	United Kingdom
S_570_D	S	570	ERR5216037	23271	C	A	0,999882	2021-01-17	United Kingdom
S_614_G	S	614	ERR5216037	23403	A	G	0,999707	2021-01-17	United Kingdom
S_618_NA	S	618	ERR5216037	23416	A	-GAAGTCCCTG	0,201678	2021-01-17	United Kingdom
S_681_H	S	681	ERR5216037	23604	C	A	1	2021-01-17	United Kingdom
S_716_I	S	716	ERR5216037	23709	C	T	1	2021-01-17	United Kingdom
S_982_A	S	982	ERR5216037	24506	T	G	1	2021-01-17	United Kingdom
S_1118_H	S	1118	ERR5216037	24914	G	C	0,999885	2021-01-17	United Kingdom
S_1214_G	S	1214	ERR5216037	25202	T	G	0,240209	2021-01-17	United Kingdom
ORF8_27_*	ORF8	27	ERR5216037	27972	C	T	1	2021-01-17	United Kingdom
ORF8_52_I	ORF8	52	ERR5216037	28048	G	T	1	2021-01-17	United Kingdom
ORF8_66_NA	ORF8	66	ERR5216037	28089	G	-GTTCTA	0,0532544	2021-01-17	United Kingdom
ORF8_73_C	ORF8	73	ERR5216037	28111	A	G	0,999716	2021-01-17	United Kingdom
N_3_H	N	3	ERR5216037	28280	G	C	0,999859	2021-01-17	United Kingdom
N_3_V	N	3	ERR5216037	28281	A	T	0,999718	2021-01-17	United Kingdom
N_3_E	N	3	ERR5216037	28282	T	A	0,99967	2021-01-17	United Kingdom
N_203_K	N	203	ERR5216037	28881	G	A	0,998129	2021-01-17	United Kingdom
N_204_R	N	204	ERR5216037	28883	G	C	1	2021-01-17	United Kingdom
N_235_F	N	235	ERR5216037	28977	C	T	0,999523	2021-01-17	United Kingdom
ORF1ab_1001_I	ORF1ab	1001	ERR5216038	3267	C	T	0,999826	2021-01-17	United Kingdom
ORF1ab_1708_D	ORF1ab	1708	ERR5216038	5388	C	A	1	2021-01-17	United Kingdom
ORF1ab_1955_F	ORF1ab	1955	ERR5216038	6128	C	T	0,999083	2021-01-17	United Kingdom
ORF1ab_2230_T	ORF1ab	2230	ERR5216038	6954	T	C	0,999252	2021-01-17	United Kingdom
ORF1ab_3674_NA	ORF1ab	3674	ERR5216038	11287	G	-TCTGGTTTT	0,997175	2021-01-17	United Kingdom
ORF1ab_314_L	ORF1ab	314	ERR5216038	14408	C	T	0,999866	2021-01-17	United Kingdom
ORF1ab_1383_R	ORF1ab	1383	ERR5216038	17615	A	G	0,999669	2021-01-17	United Kingdom
S_68_NA	S	68	ERR5216038	21764	A	-TACATG	0,998804	2021-01-17	United Kingdom
S_143_NA	S	143	ERR5216038	21990	T	-TTA	0,997816	2021-01-17	United Kingdom
S_501_Y	S	501	ERR5216038	23063	A	T	0,99949	2021-01-17	United Kingdom
S_570_D	S	570	ERR5216038	23271	C	A	0,99944	2021-01-17	United Kingdom
S_614_G	S	614	ERR5216038	23403	A	G	0,999739	2021-01-17	United Kingdom
S_681_H	S	681	ERR5216038	23604	C	A	0,999824	2021-01-17	United Kingdom
S_716_I	S	716	ERR5216038	23709	C	T	0,999463	2021-01-17	United Kingdom
S_982_A	S	982	ERR5216038	24506	T	G	0,999941	2021-01-17	United Kingdom
S_1118_H	S	1118	ERR5216038	24914	G	C	0,999805	2021-01-17	United Kingdom
S_1214_G	S	1214	ERR5216038	25202	T	G	0,244541	2021-01-17	United Kingdom
ORF8_27_*	ORF8	27	ERR5216038	27972	C	T	0,998825	2021-01-17	United Kingdom
ORF8_52_I	ORF8	52	ERR5216038	28048	G	T	0,999712	2021-01-17	United Kingdom
ORF8_73_C	ORF8	73	ERR5216038	28111	A	G	0,999843	2021-01-17	United Kingdom
N_3_H	N	3	ERR5216038	28280	G	C	0,999937	2021-01-17	United Kingdom
N_3_V	N	3	ERR5216038	28281	A	T	0,99981	2021-01-17	United Kingdom
N_3_E	N	3	ERR5216038	28282	T	A	0,999682	2021-01-17	United Kingdom
N_203_K	N	203	ERR5216038	28881	G	A	0,997267	2021-01-17	United Kingdom
N_204_R	N	204	ERR5216038	28883	G	C	0,999741	2021-01-17	United Kingdom
N_235_F	N	235	ERR5216038	28977	C	T	0,999458	2021-01-17	United Kingdom
ORF1ab_319_I	ORF1ab	319	ERR5216040	1221	C	T	0,999009	2021-01-17	United Kingdom
ORF1ab_339_T	ORF1ab	339	ERR5216040	1280	G	A	0,999829	2021-01-17	United Kingdom
ORF1ab_1229_NA	ORF1ab	1229	ERR5216040	3950	G	-ATA	0,393867	2021-01-17	United Kingdom
ORF1ab_314_L	ORF1ab	314	ERR5216040	14408	C	T	0,999699	2021-01-17	United Kingdom
S_18_F	S	18	ERR5216040	21614	C	T	0,999932	2021-01-17	United Kingdom
S_222_V	S	222	ERR5216040	22227	C	T	1	2021-01-17	United Kingdom
S_614_G	S	614	ERR5216040	23403	A	G	0,999895	2021-01-17	United Kingdom
S_1118_H	S	1118	ERR5216040	24914	G	C	0,999832	2021-01-17	United Kingdom
S_1214_G	S	1214	ERR5216040	25202	T	G	0,244783	2021-01-17	United Kingdom
N_220_V	N	220	ERR5216040	28932	C	T	0,999739	2021-01-17	United Kingdom
ORF10_30_L	ORF10	30	ERR5216040	29645	G	T	0,999707	2021-01-17	United Kingdom
ORF1ab_971_L	ORF1ab	971	ERR5216044	3177	C	T	0,999826	2021-01-16	United Kingdom
ORF1ab_1001_I	ORF1ab	1001	ERR5216044	3267	C	T	0,999904	2021-01-16	United Kingdom
ORF1ab_1708_D	ORF1ab	1708	ERR5216044	5388	C	A	1	2021-01-16	United Kingdom
ORF1ab_2230_T	ORF1ab	2230	ERR5216044	6954	T	C	0,999351	2021-01-16	United Kingdom
ORF1ab_3362_S	ORF1ab	3362	ERR5216044	10349	C	T	0,999765	2021-01-16	United Kingdom
ORF1ab_3674_NA	ORF1ab	3674	ERR5216044	11287	G	-TCTGGTTTT	0,994434	2021-01-16	United Kingdom
ORF1ab_314_L	ORF1ab	314	ERR5216044	14408	C	T	0,998665	2021-01-16	United Kingdom
S_68_NA	S	68	ERR5216044	21764	A	-TACATG	0,996888	2021-01-16	United Kingdom
S_143_NA	S	143	ERR5216044	21990	T	-TTA	0,995011	2021-01-16	United Kingdom
S_501_Y	S	501	ERR5216044	23063	A	T	0,997809	2021-01-16	United Kingdom
S_570_D	S	570	ERR5216044	23271	C	A	0,999786	2021-01-16	United Kingdom
S_614_G	S	614	ERR5216044	23403	A	G	0,999833	2021-01-16	United Kingdom
S_681_H	S	681	ERR5216044	23604	C	A	1	2021-01-16	United Kingdom
S_716_I	S	716	ERR5216044	23709	C	T	0,999374	2021-01-16	United Kingdom
S_982_A	S	982	ERR5216044	24506	T	G	0,999931	2021-01-16	United Kingdom
S_1118_H	S	1118	ERR5216044	24914	G	C	0,999636	2021-01-16	United Kingdom
S_1214_G	S	1214	ERR5216044	25202	T	G	0,29929	2021-01-16	United Kingdom
ORF7a_14_I	ORF7a	14	ERR5216044	27434	C	T	0,999202	2021-01-16	United Kingdom
ORF8_27_*	ORF8	27	ERR5216044	27972	C	T	0,998563	2021-01-16	United Kingdom
ORF8_52_I	ORF8	52	ERR5216044	28048	G	T	0,999487	2021-01-16	United Kingdom
ORF8_73_C	ORF8	73	ERR5216044	28111	A	G	0,99987	2021-01-16	United Kingdom
N_3_H	N	3	ERR5216044	28280	G	C	1	2021-01-16	United Kingdom
N_3_V	N	3	ERR5216044	28281	A	T	0,999768	2021-01-16	United Kingdom
N_3_E	N	3	ERR5216044	28282	T	A	0,999628	2021-01-16	United Kingdom
N_203_K	N	203	ERR5216044	28881	G	A	0,991077	2021-01-16	United Kingdom
N_204_R	N	204	ERR5216044	28883	G	C	1	2021-01-16	United Kingdom
N_235_F	N	235	ERR5216044	28977	C	T	0,998834	2021-01-16	United Kingdom
ORF1ab_1001_I	ORF1ab	1001	ERR5216045	3267	C	T	0,999887	2021-01-17	United Kingdom
ORF1ab_1708_D	ORF1ab	1708	ERR5216045	5388	C	A	1	2021-01-17	United Kingdom
ORF1ab_2230_T	ORF1ab	2230	ERR5216045	6954	T	C	0,999178	2021-01-17	United Kingdom
ORF1ab_2531_S	ORF1ab	2531	ERR5216045	7857	A	G	0,0857143	2021-01-17	United Kingdom
ORF1ab_3674_NA	ORF1ab	3674	ERR5216045	11287	G	-TCTGGTTTT	0,999483	2021-01-17	United Kingdom
ORF1ab_314_L	ORF1ab	314	ERR5216045	14408	C	T	0,999747	2021-01-17	United Kingdom
ORF1ab_2311_K	ORF1ab	2311	ERR5216045	20398	G	A	0,999857	2021-01-17	United Kingdom
S_68_NA	S	68	ERR5216045	21764	A	-TACATG	0,99864	2021-01-17	United Kingdom
S_143_NA	S	143	ERR5216045	21990	T	-TTA	0,996354	2021-01-17	United Kingdom
S_501_Y	S	501	ERR5216045	23063	A	T	0,999268	2021-01-17	United Kingdom
S_570_D	S	570	ERR5216045	23271	C	A	0,999922	2021-01-17	United Kingdom
S_614_G	S	614	ERR5216045	23403	A	G	0,999846	2021-01-17	United Kingdom
S_681_H	S	681	ERR5216045	23604	C	A	1	2021-01-17	United Kingdom
S_716_I	S	716	ERR5216045	23709	C	T	1	2021-01-17	United Kingdom
S_982_A	S	982	ERR5216045	24506	T	G	0,999904	2021-01-17	United Kingdom
S_1118_H	S	1118	ERR5216045	24914	G	C	0,999853	2021-01-17	United Kingdom
S_1214_G	S	1214	ERR5216045	25202	T	G	0,238252	2021-01-17	United Kingdom
ORF8_27_*	ORF8	27	ERR5216045	27972	C	T	0,998186	2021-01-17	United Kingdom
ORF8_52_I	ORF8	52	ERR5216045	28048	G	T	1	2021-01-17	United Kingdom
ORF8_73_C	ORF8	73	ERR5216045	28111	A	G	0,999917	2021-01-17	United Kingdom
N_1_L	N	1	ERR5216045	28274	A	T	0,934783	2021-01-17	United Kingdom
N_3_H	N	3	ERR5216045	28280	G	C	0,999882	2021-01-17	United Kingdom
N_3_V	N	3	ERR5216045	28281	A	T	0,999921	2021-01-17	United Kingdom
N_3_E	N	3	ERR5216045	28282	T	A	0,999565	2021-01-17	United Kingdom
N_203_K	N	203	ERR5216045	28881	G	A	0,998167	2021-01-17	United Kingdom
N_204_R	N	204	ERR5216045	28883	G	C	0,99988	2021-01-17	United Kingdom
N_235_F	N	235	ERR5216045	28977	C	T	0,999756	2021-01-17	United Kingdom
ORF1ab_177_I	ORF1ab	177	ERR5216046	794	C	A	0,0887446	2021-01-16	United Kingdom
ORF1ab_730_F	ORF1ab	730	ERR5216046	2453	C	T	0,170103	2021-01-16	United Kingdom
ORF1ab_1001_I	ORF1ab	1001	ERR5216046	3267	C	T	1	2021-01-16	United Kingdom
ORF1ab_1018_S	ORF1ab	1018	ERR5216046	3317	C	T	0,275627	2021-01-16	United Kingdom
ORF1ab_1073_V	ORF1ab	1073	ERR5216046	3483	G	T	0,293201	2021-01-16	United Kingdom
ORF1ab_1291_F	ORF1ab	1291	ERR5216046	4136	G	T	0,11405	2021-01-16	United Kingdom
ORF1ab_1682_K	ORF1ab	1682	ERR5216046	5310	C	A	0,0837696	2021-01-16	United Kingdom
ORF1ab_1708_D	ORF1ab	1708	ERR5216046	5388	C	A	1	2021-01-16	United Kingdom
ORF1ab_1940_G	ORF1ab	1940	ERR5216046	6084	A	G	0,0914397	2021-01-16	United Kingdom
ORF1ab_2144_NA	ORF1ab	2144	ERR5216046	6696	C	+T	0,0613497	2021-01-16	United Kingdom
ORF1ab_2230_T	ORF1ab	2230	ERR5216046	6954	T	C	0,742794	2021-01-16	United Kingdom
ORF1ab_3353_R	ORF1ab	3353	ERR5216046	10323	A	G	0,0707547	2021-01-16	United Kingdom
ORF1ab_3603_NA	ORF1ab	3603	ERR5216046	11074	C	+T	0,0844257	2021-01-16	United Kingdom
ORF1ab_3674_NA	ORF1ab	3674	ERR5216046	11287	G	-TCTGGTTTT	0,999568	2021-01-16	United Kingdom
ORF1ab_4031_I	ORF1ab	4031	ERR5216046	12357	C	T	0,150685	2021-01-16	United Kingdom
ORF1ab_4136_S	ORF1ab	4136	ERR5216046	12671	G	T	0,0712468	2021-01-16	United Kingdom
ORF1ab_314_L	ORF1ab	314	ERR5216046	14408	C	T	1	2021-01-16	United Kingdom
ORF1ab_700_F	ORF1ab	700	ERR5216046	15566	C	T	0,100069	2021-01-16	United Kingdom
ORF1ab_1162_I	ORF1ab	1162	ERR5216046	16952	C	T	0,10124	2021-01-16	United Kingdom
ORF1ab_1383_R	ORF1ab	1383	ERR5216046	17615	A	G	0,619519	2021-01-16	United Kingdom
ORF1ab_1871_G	ORF1ab	1871	ERR5216046	19079	A	G	0,383942	2021-01-16	United Kingdom
ORF1ab_2334_NA	ORF1ab	2334	ERR5216046	20468	C	-G	0,0739514	2021-01-16	United Kingdom
ORF1ab_2573_*	ORF1ab	2573	ERR5216046	21186	G	A	0,0600293	2021-01-16	United Kingdom
ORF1ab_2576_G	ORF1ab	2576	ERR5216046	21194	A	G	0,28763	2021-01-16	United Kingdom
S_68_NA	S	68	ERR5216046	21764	A	-TACATG	0,829384	2021-01-16	United Kingdom
S_143_NA	S	143	ERR5216046	21990	T	-TTA	0,998873	2021-01-16	United Kingdom
S_501_Y	S	501	ERR5216046	23063	A	T	1	2021-01-16	United Kingdom
S_570_D	S	570	ERR5216046	23271	C	A	0,999833	2021-01-16	United Kingdom
S_614_G	S	614	ERR5216046	23403	A	G	0,999508	2021-01-16	United Kingdom
S_681_H	S	681	ERR5216046	23604	C	A	1	2021-01-16	United Kingdom
S_708_P	S	708	ERR5216046	23684	T	C	0,0565476	2021-01-16	United Kingdom
S_716_I	S	716	ERR5216046	23709	C	T	1	2021-01-16	United Kingdom
S_982_A	S	982	ERR5216046	24506	T	G	1	2021-01-16	United Kingdom
S_1118_H	S	1118	ERR5216046	24914	G	C	0,999525	2021-01-16	United Kingdom
S_1214_G	S	1214	ERR5216046	25202	T	G	0,158602	2021-01-16	United Kingdom
S_1239_NA	S	1239	ERR5216046	25278	G	+T	0,0927835	2021-01-16	United Kingdom
ORF8_27_*	ORF8	27	ERR5216046	27972	C	T	1	2021-01-16	United Kingdom
ORF8_52_I	ORF8	52	ERR5216046	28048	G	T	1	2021-01-16	United Kingdom
ORF8_73_C	ORF8	73	ERR5216046	28111	A	G	0,999914	2021-01-16	United Kingdom
N_3_H	N	3	ERR5216046	28280	G	C	0,999923	2021-01-16	United Kingdom
N_3_V	N	3	ERR5216046	28281	A	T	0,999923	2021-01-16	United Kingdom
N_3_E	N	3	ERR5216046	28282	T	A	0,999845	2021-01-16	United Kingdom
N_203_K	N	203	ERR5216046	28881	G	A	0,995957	2021-01-16	United Kingdom
N_204_R	N	204	ERR5216046	28883	G	C	1	2021-01-16	United Kingdom
N_235_F	N	235	ERR5216046	28977	C	T	1	2021-01-16	United Kingdom
N_260_NA	N	260	ERR5216046	29051	C	+A	0,0504545	2021-01-16	United Kingdom
ORF1ab_45_Y	ORF1ab	45	ERR5216047	398	C	T	0,0742188	2021-01-17	United Kingdom
ORF1ab_466_Y	ORF1ab	466	ERR5216047	1661	G	T	1	2021-01-17	United Kingdom
ORF1ab_1001_I	ORF1ab	1001	ERR5216047	3267	C	T	1	2021-01-17	United Kingdom
ORF1ab_1708_D	ORF1ab	1708	ERR5216047	5388	C	A	1	2021-01-17	United Kingdom
ORF1ab_1880_A	ORF1ab	1880	ERR5216047	5904	T	C	0,0643127	2021-01-17	United Kingdom
ORF1ab_2230_T	ORF1ab	2230	ERR5216047	6954	T	C	0,999481	2021-01-17	United Kingdom
ORF1ab_2383_T	ORF1ab	2383	ERR5216047	7413	T	C	0,0545594	2021-01-17	United Kingdom
ORF1ab_3540_K	ORF1ab	3540	ERR5216047	10885	T	A	0,0598291	2021-01-17	United Kingdom
ORF1ab_3541_*	ORF1ab	3541	ERR5216047	10886	G	T	0,0677966	2021-01-17	United Kingdom
ORF1ab_3674_NA	ORF1ab	3674	ERR5216047	11287	G	-TCTGGTTTT	0,999253	2021-01-17	United Kingdom
ORF1ab_314_L	ORF1ab	314	ERR5216047	14408	C	T	0,999806	2021-01-17	United Kingdom
ORF1ab_1871_NA	ORF1ab	1871	ERR5216047	19078	G	-A	0,0661707	2021-01-17	United Kingdom
ORF1ab_1939_Y	ORF1ab	1939	ERR5216047	19282	G	T	0,0516369	2021-01-17	United Kingdom
S_68_NA	S	68	ERR5216047	21764	A	-TACATG	0,998341	2021-01-17	United Kingdom
S_143_NA	S	143	ERR5216047	21990	T	-TTA	0,998377	2021-01-17	United Kingdom
S_501_Y	S	501	ERR5216047	23063	A	T	1	2021-01-17	United Kingdom
S_570_D	S	570	ERR5216047	23271	C	A	1	2021-01-17	United Kingdom
S_614_G	S	614	ERR5216047	23403	A	G	0,999894	2021-01-17	United Kingdom
S_681_H	S	681	ERR5216047	23604	C	A	1	2021-01-17	United Kingdom
S_716_I	S	716	ERR5216047	23709	C	T	1	2021-01-17	United Kingdom
S_982_A	S	982	ERR5216047	24506	T	G	1	2021-01-17	United Kingdom
S_1007_H	S	1007	ERR5216047	24581	T	C	0,0557019	2021-01-17	United Kingdom
S_1032_W	S	1032	ERR5216047	24658	T	G	0,0514346	2021-01-17	United Kingdom
S_1118_H	S	1118	ERR5216047	24914	G	C	1	2021-01-17	United Kingdom
S_1214_G	S	1214	ERR5216047	25202	T	G	0,23937	2021-01-17	United Kingdom
ORF7a_34_L	ORF7a	34	ERR5216047	27494	C	T	0,999871	2021-01-17	United Kingdom
ORF8_27_*	ORF8	27	ERR5216047	27972	C	T	0,997934	2021-01-17	United Kingdom
ORF8_52_I	ORF8	52	ERR5216047	28048	G	T	1	2021-01-17	United Kingdom
ORF8_68_*	ORF8	68	ERR5216047	28095	A	T	0,995927	2021-01-17	United Kingdom
ORF8_73_C	ORF8	73	ERR5216047	28111	A	G	0,999788	2021-01-17	United Kingdom
N_3_H	N	3	ERR5216047	28280	G	C	0,999903	2021-01-17	United Kingdom
N_3_V	N	3	ERR5216047	28281	A	T	0,999902	2021-01-17	United Kingdom
N_3_E	N	3	ERR5216047	28282	T	A	0,999903	2021-01-17	United Kingdom
N_203_K	N	203	ERR5216047	28881	G	A	0,998157	2021-01-17	United Kingdom
N_204_R	N	204	ERR5216047	28883	G	C	1	2021-01-17	United Kingdom
N_235_F	N	235	ERR5216047	28977	C	T	1	2021-01-17	United Kingdom
ORF1ab_255_L	ORF1ab	255	ERR5216054	1028	T	C	0,0656836	2021-01-16	United Kingdom
ORF1ab_287_NA	ORF1ab	287	ERR5216054	1124	A	-G	0,0563187	2021-01-16	United Kingdom
ORF1ab_797_NA	ORF1ab	797	ERR5216054	2654	G	-AA	0,087385	2021-01-16	United Kingdom
ORF1ab_943_S	ORF1ab	943	ERR5216054	3092	C	T	0,0533808	2021-01-16	United Kingdom
ORF1ab_1001_I	ORF1ab	1001	ERR5216054	3267	C	T	1	2021-01-16	United Kingdom
ORF1ab_1567_A	ORF1ab	1567	ERR5216054	4964	A	G	0,93984	2021-01-16	United Kingdom
ORF1ab_1708_D	ORF1ab	1708	ERR5216054	5388	C	A	1	2021-01-16	United Kingdom
ORF1ab_2230_T	ORF1ab	2230	ERR5216054	6954	T	C	0,998696	2021-01-16	United Kingdom
ORF1ab_3674_NA	ORF1ab	3674	ERR5216054	11287	G	-TCTGGTTTT	0,999489	2021-01-16	United Kingdom
ORF1ab_3966_R	ORF1ab	3966	ERR5216054	12162	A	G	0,999817	2021-01-16	United Kingdom
ORF1ab_62_L	ORF1ab	62	ERR5216054	13651	G	T	0,104969	2021-01-16	United Kingdom
ORF1ab_314_L	ORF1ab	314	ERR5216054	14408	C	T	0,99966	2021-01-16	United Kingdom
ORF1ab_428_F	ORF1ab	428	ERR5216054	14751	A	T	0,0614568	2021-01-16	United Kingdom
ORF1ab_436_V	ORF1ab	436	ERR5216054	14774	A	T	0,0555556	2021-01-16	United Kingdom
ORF1ab_1383_R	ORF1ab	1383	ERR5216054	17615	A	G	1	2021-01-16	United Kingdom
ORF1ab_2054_G	ORF1ab	2054	ERR5216054	19628	A	G	0,0659871	2021-01-16	United Kingdom
S_68_NA	S	68	ERR5216054	21764	A	-TACATG	0,997299	2021-01-16	United Kingdom
S_143_NA	S	143	ERR5216054	21990	T	-TTA	0,998666	2021-01-16	United Kingdom
S_484_K	S	484	ERR5216054	23012	G	A	0,913183	2021-01-16	United Kingdom
S_501_Y	S	501	ERR5216054	23063	A	T	0,998479	2021-01-16	United Kingdom
S_570_D	S	570	ERR5216054	23271	C	A	0,999903	2021-01-16	United Kingdom
S_614_G	S	614	ERR5216054	23403	A	G	0,999905	2021-01-16	United Kingdom
S_619_*	S	619	ERR5216054	23417	G	T	0,0552835	2021-01-16	United Kingdom
S_681_H	S	681	ERR5216054	23604	C	A	1	2021-01-16	United Kingdom
S_716_I	S	716	ERR5216054	23709	C	T	0,998566	2021-01-16	United Kingdom
S_946_V	S	946	ERR5216054	24399	G	T	0,941195	2021-01-16	United Kingdom
S_982_A	S	982	ERR5216054	24506	T	G	1	2021-01-16	United Kingdom
S_1118_H	S	1118	ERR5216054	24914	G	C	1	2021-01-16	United Kingdom
S_1214_G	S	1214	ERR5216054	25202	T	G	0,283286	2021-01-16	United Kingdom
S_1220_V	S	1220	ERR5216054	25220	T	G	0,0500982	2021-01-16	United Kingdom
ORF8_27_*	ORF8	27	ERR5216054	27972	C	T	1	2021-01-16	United Kingdom
ORF8_52_I	ORF8	52	ERR5216054	28048	G	T	1	2021-01-16	United Kingdom
ORF8_73_C	ORF8	73	ERR5216054	28111	A	G	0,999866	2021-01-16	United Kingdom
N_3_H	N	3	ERR5216054	28280	G	C	1	2021-01-16	United Kingdom
N_3_V	N	3	ERR5216054	28281	A	T	0,999939	2021-01-16	United Kingdom
N_3_E	N	3	ERR5216054	28282	T	A	0,999755	2021-01-16	United Kingdom
N_203_K	N	203	ERR5216054	28881	G	A	0,999071	2021-01-16	United Kingdom
N_204_R	N	204	ERR5216054	28883	G	C	1	2021-01-16	United Kingdom
N_235_F	N	235	ERR5216054	28977	C	T	1	2021-01-16	United Kingdom
ORF1ab_1001_I	ORF1ab	1001	ERR5216055	3267	C	T	0,999881	2021-01-17	United Kingdom
ORF1ab_1244_Q	ORF1ab	1244	ERR5216055	3995	G	C	0,0613108	2021-01-17	United Kingdom
ORF1ab_1708_D	ORF1ab	1708	ERR5216055	5388	C	A	1	2021-01-17	United Kingdom
ORF1ab_1864_NA	ORF1ab	1864	ERR5216055	5856	C	-G	0,0701443	2021-01-17	United Kingdom
ORF1ab_2230_T	ORF1ab	2230	ERR5216055	6954	T	C	1	2021-01-17	United Kingdom
ORF1ab_2616_P	ORF1ab	2616	ERR5216055	8111	G	C	0,0575	2021-01-17	United Kingdom
ORF1ab_2781_NA	ORF1ab	2781	ERR5216055	8606	C	-T	0,0740741	2021-01-17	United Kingdom
ORF1ab_3674_NA	ORF1ab	3674	ERR5216055	11287	G	-TCTGGTTTT	0,998663	2021-01-17	United Kingdom
ORF1ab_314_L	ORF1ab	314	ERR5216055	14408	C	T	1	2021-01-17	United Kingdom
ORF1ab_1383_R	ORF1ab	1383	ERR5216055	17615	A	G	1	2021-01-17	United Kingdom
ORF1ab_1504_F	ORF1ab	1504	ERR5216055	17977	C	T	1	2021-01-17	United Kingdom
S_68_NA	S	68	ERR5216055	21764	A	-TACATG	0,998652	2021-01-17	United Kingdom
S_143_NA	S	143	ERR5216055	21990	T	-TTA	0,999108	2021-01-17	United Kingdom
S_501_Y	S	501	ERR5216055	23063	A	T	1	2021-01-17	United Kingdom
S_570_D	S	570	ERR5216055	23271	C	A	0,999867	2021-01-17	United Kingdom
S_614_G	S	614	ERR5216055	23403	A	G	0,999934	2021-01-17	United Kingdom
S_681_H	S	681	ERR5216055	23604	C	A	0,998608	2021-01-17	United Kingdom
S_716_I	S	716	ERR5216055	23709	C	T	1	2021-01-17	United Kingdom
S_982_A	S	982	ERR5216055	24506	T	G	1	2021-01-17	United Kingdom
S_1118_H	S	1118	ERR5216055	24914	G	C	1	2021-01-17	United Kingdom
S_1214_G	S	1214	ERR5216055	25202	T	G	0,23991	2021-01-17	United Kingdom
ORF8_27_*	ORF8	27	ERR5216055	27972	C	T	1	2021-01-17	United Kingdom
ORF8_52_I	ORF8	52	ERR5216055	28048	G	T	1	2021-01-17	United Kingdom
ORF8_73_C	ORF8	73	ERR5216055	28111	A	G	0,999943	2021-01-17	United Kingdom
N_3_H	N	3	ERR5216055	28280	G	C	0,999951	2021-01-17	United Kingdom
N_3_V	N	3	ERR5216055	28281	A	T	1	2021-01-17	United Kingdom
N_3_E	N	3	ERR5216055	28282	T	A	0,999803	2021-01-17	United Kingdom
N_203_K	N	203	ERR5216055	28881	G	A	0,998941	2021-01-17	United Kingdom
N_204_R	N	204	ERR5216055	28883	G	C	1	2021-01-17	United Kingdom
N_235_F	N	235	ERR5216055	28977	C	T	1	2021-01-17	United Kingdom
ORF1ab_305_S	ORF1ab	305	ERR5216056	1178	C	T	0,524106	2021-01-16	United Kingdom
ORF1ab_730_F	ORF1ab	730	ERR5216056	2453	C	T	0,998723	2021-01-16	United Kingdom
ORF1ab_1001_I	ORF1ab	1001	ERR5216056	3267	C	T	0,999863	2021-01-16	United Kingdom
ORF1ab_1708_D	ORF1ab	1708	ERR5216056	5388	C	A	1	2021-01-16	United Kingdom
ORF1ab_2230_T	ORF1ab	2230	ERR5216056	6954	T	C	0,999124	2021-01-16	United Kingdom
ORF1ab_3674_NA	ORF1ab	3674	ERR5216056	11287	G	-TCTGGTTTT	0,998795	2021-01-16	United Kingdom
ORF1ab_314_L	ORF1ab	314	ERR5216056	14408	C	T	0,999548	2021-01-16	United Kingdom
ORF1ab_1812_R	ORF1ab	1812	ERR5216056	18902	A	G	0,145513	2021-01-16	United Kingdom
S_68_NA	S	68	ERR5216056	21764	A	-TACATG	0,997125	2021-01-16	United Kingdom
S_143_NA	S	143	ERR5216056	21990	T	-TTA	0,997347	2021-01-16	United Kingdom
S_501_Y	S	501	ERR5216056	23063	A	T	0,999162	2021-01-16	United Kingdom
S_570_D	S	570	ERR5216056	23271	C	A	0,99994	2021-01-16	United Kingdom
S_614_G	S	614	ERR5216056	23403	A	G	0,999823	2021-01-16	United Kingdom
S_681_H	S	681	ERR5216056	23604	C	A	0,999824	2021-01-16	United Kingdom
S_716_I	S	716	ERR5216056	23709	C	T	0,999123	2021-01-16	United Kingdom
S_982_A	S	982	ERR5216056	24506	T	G	0,999892	2021-01-16	United Kingdom
S_1118_H	S	1118	ERR5216056	24914	G	C	1	2021-01-16	United Kingdom
S_1214_G	S	1214	ERR5216056	25202	T	G	0,17479	2021-01-16	United Kingdom
ORF8_27_*	ORF8	27	ERR5216056	27972	C	T	0,999484	2021-01-16	United Kingdom
ORF8_52_I	ORF8	52	ERR5216056	28048	G	T	0,999747	2021-01-16	United Kingdom
ORF8_73_C	ORF8	73	ERR5216056	28111	A	G	0,999866	2021-01-16	United Kingdom
N_3_H	N	3	ERR5216056	28280	G	C	0,999935	2021-01-16	United Kingdom
N_3_V	N	3	ERR5216056	28281	A	T	0,999903	2021-01-16	United Kingdom
N_3_E	N	3	ERR5216056	28282	T	A	0,999676	2021-01-16	United Kingdom
N_203_K	N	203	ERR5216056	28881	G	A	0,997843	2021-01-16	United Kingdom
N_204_R	N	204	ERR5216056	28883	G	C	0,999845	2021-01-16	United Kingdom
N_235_F	N	235	ERR5216056	28977	C	T	0,99943	2021-01-16	United Kingdom
ORF1ab_3577_N	ORF1ab	3577	ERR5216062	10996	G	T	1	2021-01-17	United Kingdom
ORF1ab_314_L	ORF1ab	314	ERR5216062	14408	C	T	0,999672	2021-01-17	United Kingdom
S_222_V	S	222	ERR5216062	22227	C	T	0,999792	2021-01-17	United Kingdom
S_262_S	S	262	ERR5216062	22346	G	T	0,999602	2021-01-17	United Kingdom
S_614_G	S	614	ERR5216062	23403	A	G	0,999854	2021-01-17	United Kingdom
S_1214_G	S	1214	ERR5216062	25202	T	G	0,286802	2021-01-17	United Kingdom
N_220_V	N	220	ERR5216062	28932	C	T	0,999518	2021-01-17	United Kingdom
ORF10_30_L	ORF10	30	ERR5216062	29645	G	T	0,999751	2021-01-17	United Kingdom
ORF1ab_295_V	ORF1ab	295	ERR5216066	1149	G	T	1	2021-01-17	United Kingdom
ORF1ab_1001_I	ORF1ab	1001	ERR5216066	3267	C	T	0,999894	2021-01-17	United Kingdom
ORF1ab_1708_D	ORF1ab	1708	ERR5216066	5388	C	A	1	2021-01-17	United Kingdom
ORF1ab_2230_T	ORF1ab	2230	ERR5216066	6954	T	C	0,999144	2021-01-17	United Kingdom
ORF1ab_3674_NA	ORF1ab	3674	ERR5216066	11287	G	-TCTGGTTTT	0,999517	2021-01-17	United Kingdom
ORF1ab_3849_D	ORF1ab	3849	ERR5216066	11811	G	A	0,0509862	2021-01-17	United Kingdom
ORF1ab_4033_F	ORF1ab	4033	ERR5216066	12362	C	T	0,0722892	2021-01-17	United Kingdom
ORF1ab_314_L	ORF1ab	314	ERR5216066	14408	C	T	0,999788	2021-01-17	United Kingdom
ORF1ab_1048_A	ORF1ab	1048	ERR5216066	16609	A	G	0,999319	2021-01-17	United Kingdom
S_68_NA	S	68	ERR5216066	21764	A	-TACATG	0,996404	2021-01-17	United Kingdom
S_143_NA	S	143	ERR5216066	21990	T	-TTA	0,99882	2021-01-17	United Kingdom
S_501_Y	S	501	ERR5216066	23063	A	T	1	2021-01-17	United Kingdom
S_570_D	S	570	ERR5216066	23271	C	A	0,999949	2021-01-17	United Kingdom
S_614_G	S	614	ERR5216066	23403	A	G	0,99995	2021-01-17	United Kingdom
S_681_H	S	681	ERR5216066	23604	C	A	1	2021-01-17	United Kingdom
S_716_I	S	716	ERR5216066	23709	C	T	1	2021-01-17	United Kingdom
S_982_A	S	982	ERR5216066	24506	T	G	1	2021-01-17	United Kingdom
S_1118_H	S	1118	ERR5216066	24914	G	C	1	2021-01-17	United Kingdom
S_1214_G	S	1214	ERR5216066	25202	T	G	0,228814	2021-01-17	United Kingdom
ORF8_27_*	ORF8	27	ERR5216066	27972	C	T	1	2021-01-17	United Kingdom
ORF8_52_I	ORF8	52	ERR5216066	28048	G	T	1	2021-01-17	United Kingdom
ORF8_68_*	ORF8	68	ERR5216066	28095	A	T	0,99384	2021-01-17	United Kingdom
ORF8_73_C	ORF8	73	ERR5216066	28111	A	G	0,999802	2021-01-17	United Kingdom
N_3_H	N	3	ERR5216066	28280	G	C	0,999942	2021-01-17	United Kingdom
N_3_V	N	3	ERR5216066	28281	A	T	0,999826	2021-01-17	United Kingdom
N_3_E	N	3	ERR5216066	28282	T	A	0,999767	2021-01-17	United Kingdom
N_203_K	N	203	ERR5216066	28881	G	A	0,996988	2021-01-17	United Kingdom
N_204_R	N	204	ERR5216066	28883	G	C	1	2021-01-17	United Kingdom
N_235_F	N	235	ERR5216066	28977	C	T	0,999407	2021-01-17	United Kingdom
ORF1ab_1001_I	ORF1ab	1001	ERR5216069	3267	C	T	0,999961	2021-01-17	United Kingdom
ORF1ab_1708_D	ORF1ab	1708	ERR5216069	5388	C	A	1	2021-01-17	United Kingdom
ORF1ab_2230_T	ORF1ab	2230	ERR5216069	6954	T	C	0,99949	2021-01-17	United Kingdom
ORF1ab_2780_L	ORF1ab	2780	ERR5216069	8603	T	C	0,999162	2021-01-17	United Kingdom
ORF1ab_3674_NA	ORF1ab	3674	ERR5216069	11287	G	-TCTGGTTTT	0,998517	2021-01-17	United Kingdom
ORF1ab_314_L	ORF1ab	314	ERR5216069	14408	C	T	0,999314	2021-01-17	United Kingdom
ORF1ab_1383_R	ORF1ab	1383	ERR5216069	17615	A	G	0,999457	2021-01-17	United Kingdom
ORF1ab_1547_S	ORF1ab	1547	ERR5216069	18106	G	T	0,99948	2021-01-17	United Kingdom
ORF1ab_2388_Y	ORF1ab	2388	ERR5216069	20629	C	T	0,99983	2021-01-17	United Kingdom
S_68_NA	S	68	ERR5216069	21764	A	-TACATG	0,996819	2021-01-17	United Kingdom
S_143_NA	S	143	ERR5216069	21990	T	-TTA	0,999264	2021-01-17	United Kingdom
S_501_Y	S	501	ERR5216069	23063	A	T	0,999728	2021-01-17	United Kingdom
S_570_D	S	570	ERR5216069	23271	C	A	0,999837	2021-01-17	United Kingdom
S_614_G	S	614	ERR5216069	23403	A	G	0,999872	2021-01-17	United Kingdom
S_681_H	S	681	ERR5216069	23604	C	A	1	2021-01-17	United Kingdom
S_716_I	S	716	ERR5216069	23709	C	T	0,999821	2021-01-17	United Kingdom
S_982_A	S	982	ERR5216069	24506	T	G	0,999806	2021-01-17	United Kingdom
S_1118_H	S	1118	ERR5216069	24914	G	C	0,999803	2021-01-17	United Kingdom
S_1214_G	S	1214	ERR5216069	25202	T	G	0,298663	2021-01-17	United Kingdom
ORF8_27_*	ORF8	27	ERR5216069	27972	C	T	1	2021-01-17	United Kingdom
ORF8_52_I	ORF8	52	ERR5216069	28048	G	T	1	2021-01-17	United Kingdom
ORF8_73_C	ORF8	73	ERR5216069	28111	A	G	0,999822	2021-01-17	United Kingdom
N_3_H	N	3	ERR5216069	28280	G	C	0,999931	2021-01-17	United Kingdom
N_3_V	N	3	ERR5216069	28281	A	T	0,999792	2021-01-17	United Kingdom
N_3_E	N	3	ERR5216069	28282	T	A	0,999758	2021-01-17	United Kingdom
N_168_S	N	168	ERR5216069	28775	C	T	0,998939	2021-01-17	United Kingdom
N_203_K	N	203	ERR5216069	28881	G	A	0,996257	2021-01-17	United Kingdom
N_204_R	N	204	ERR5216069	28883	G	C	0,999912	2021-01-17	United Kingdom
N_235_F	N	235	ERR5216069	28977	C	T	0,998983	2021-01-17	United Kingdom
ORF1ab_215_F	ORF1ab	215	ERR5216070	910	G	T	0,121997	2021-01-16	United Kingdom
ORF1ab_455_NA	ORF1ab	455	ERR5216070	1628	C	+A	0,0557621	2021-01-16	United Kingdom
ORF1ab_617_NA	ORF1ab	617	ERR5216070	2116	T	-G	0,0664336	2021-01-16	United Kingdom
ORF1ab_1001_I	ORF1ab	1001	ERR5216070	3267	C	T	1	2021-01-16	United Kingdom
ORF1ab_1291_F	ORF1ab	1291	ERR5216070	4136	G	T	0,0859599	2021-01-16	United Kingdom
ORF1ab_1397_D	ORF1ab	1397	ERR5216070	4455	C	A	0,0689103	2021-01-16	United Kingdom
ORF1ab_2230_T	ORF1ab	2230	ERR5216070	6954	T	C	1	2021-01-16	United Kingdom
ORF1ab_2781_NA	ORF1ab	2781	ERR5216070	8606	C	-T	0,0756014	2021-01-16	United Kingdom
ORF1ab_3674_NA	ORF1ab	3674	ERR5216070	11287	G	-TCTGGTTTT	0,998897	2021-01-16	United Kingdom
ORF1ab_3966_R	ORF1ab	3966	ERR5216070	12162	A	G	1	2021-01-16	United Kingdom
ORF1ab_24_W	ORF1ab	24	ERR5216070	13537	A	T	0,0910638	2021-01-16	United Kingdom
ORF1ab_167_V	ORF1ab	167	ERR5216070	13967	C	T	0,90176	2021-01-16	United Kingdom
ORF1ab_314_L	ORF1ab	314	ERR5216070	14408	C	T	1	2021-01-16	United Kingdom
ORF1ab_1214_L	ORF1ab	1214	ERR5216070	17107	T	C	0,0561107	2021-01-16	United Kingdom
ORF1ab_1383_R	ORF1ab	1383	ERR5216070	17615	A	G	1	2021-01-16	United Kingdom
ORF1ab_1479_R	ORF1ab	1479	ERR5216070	17902	T	C	0,0591472	2021-01-16	United Kingdom
ORF1ab_1813_C	ORF1ab	1813	ERR5216070	18904	C	T	0,054991	2021-01-16	United Kingdom
ORF1ab_2313_NA	ORF1ab	2313	ERR5216070	20405	C	-TT	0,0873016	2021-01-16	United Kingdom
ORF1ab_2546_S	ORF1ab	2546	ERR5216070	21104	T	C	0,0804694	2021-01-16	United Kingdom
ORF1ab_2576_G	ORF1ab	2576	ERR5216070	21194	A	G	0,0647182	2021-01-16	United Kingdom
S_62_A	S	62	ERR5216070	21747	T	C	0,0779376	2021-01-16	United Kingdom
S_68_NA	S	68	ERR5216070	21764	A	-TACATG	0,996377	2021-01-16	United Kingdom
S_143_NA	S	143	ERR5216070	21990	T	-TTA	1	2021-01-16	United Kingdom
S_468_V	S	468	ERR5216070	22964	A	G	0,0672566	2021-01-16	United Kingdom
S_501_Y	S	501	ERR5216070	23063	A	T	1	2021-01-16	United Kingdom
S_570_D	S	570	ERR5216070	23271	C	A	0,999716	2021-01-16	United Kingdom
S_614_G	S	614	ERR5216070	23403	A	G	1	2021-01-16	United Kingdom
S_681_H	S	681	ERR5216070	23604	C	A	1	2021-01-16	United Kingdom
S_716_I	S	716	ERR5216070	23709	C	T	1	2021-01-16	United Kingdom
S_892_V	S	892	ERR5216070	24237	C	T	0,0512821	2021-01-16	United Kingdom
S_920_*	S	920	ERR5216070	24320	C	T	0,0629139	2021-01-16	United Kingdom
S_982_A	S	982	ERR5216070	24506	T	G	1	2021-01-16	United Kingdom
S_1118_H	S	1118	ERR5216070	24914	G	C	1	2021-01-16	United Kingdom
S_1214_G	S	1214	ERR5216070	25202	T	G	0,320329	2021-01-16	United Kingdom
ORF7a_121_*	ORF7a	121	ERR5216070	27754	G	T	0,563385	2021-01-16	United Kingdom
ORF8_73_C	ORF8	73	ERR5216070	28111	A	G	1	2021-01-16	United Kingdom
N_3_H	N	3	ERR5216070	28280	G	C	0,999921	2021-01-16	United Kingdom
N_3_V	N	3	ERR5216070	28281	A	T	1	2021-01-16	United Kingdom
N_3_E	N	3	ERR5216070	28282	T	A	0,999682	2021-01-16	United Kingdom
N_203_K	N	203	ERR5216070	28881	G	A	1	2021-01-16	United Kingdom
N_204_R	N	204	ERR5216070	28883	G	C	1	2021-01-16	United Kingdom
N_235_F	N	235	ERR5216070	28977	C	T	1	2021-01-16	United Kingdom
ORF1ab_1001_I	ORF1ab	1001	ERR5216071	3267	C	T	1	2021-01-17	United Kingdom
ORF1ab_1708_D	ORF1ab	1708	ERR5216071	5388	C	A	1	2021-01-17	United Kingdom
ORF1ab_2230_T	ORF1ab	2230	ERR5216071	6954	T	C	0,999339	2021-01-17	United Kingdom
ORF1ab_2780_L	ORF1ab	2780	ERR5216071	8603	T	C	0,999476	2021-01-17	United Kingdom
ORF1ab_3674_NA	ORF1ab	3674	ERR5216071	11287	G	-TCTGGTTTT	0,999079	2021-01-17	United Kingdom
ORF1ab_314_L	ORF1ab	314	ERR5216071	14408	C	T	0,99929	2021-01-17	United Kingdom
ORF1ab_1383_R	ORF1ab	1383	ERR5216071	17615	A	G	1	2021-01-17	United Kingdom
ORF1ab_1547_S	ORF1ab	1547	ERR5216071	18106	G	T	1	2021-01-17	United Kingdom
ORF1ab_2388_Y	ORF1ab	2388	ERR5216071	20629	C	T	1	2021-01-17	United Kingdom
S_68_NA	S	68	ERR5216071	21764	A	-TACATG	0,994585	2021-01-17	United Kingdom
S_143_NA	S	143	ERR5216071	21990	T	-TTA	0,999163	2021-01-17	United Kingdom
S_501_Y	S	501	ERR5216071	23063	A	T	0,999503	2021-01-17	United Kingdom
S_570_D	S	570	ERR5216071	23271	C	A	0,999911	2021-01-17	United Kingdom
S_614_G	S	614	ERR5216071	23403	A	G	0,999956	2021-01-17	United Kingdom
S_681_H	S	681	ERR5216071	23604	C	A	1	2021-01-17	United Kingdom
S_716_I	S	716	ERR5216071	23709	C	T	1	2021-01-17	United Kingdom
S_982_A	S	982	ERR5216071	24506	T	G	1	2021-01-17	United Kingdom
S_1118_H	S	1118	ERR5216071	24914	G	C	1	2021-01-17	United Kingdom
S_1214_G	S	1214	ERR5216071	25202	T	G	0,288258	2021-01-17	United Kingdom
ORF8_27_*	ORF8	27	ERR5216071	27972	C	T	1	2021-01-17	United Kingdom
ORF8_52_I	ORF8	52	ERR5216071	28048	G	T	1	2021-01-17	United Kingdom
ORF8_73_C	ORF8	73	ERR5216071	28111	A	G	0,999741	2021-01-17	United Kingdom
N_3_H	N	3	ERR5216071	28280	G	C	0,999863	2021-01-17	United Kingdom
N_3_V	N	3	ERR5216071	28281	A	T	0,999725	2021-01-17	United Kingdom
N_3_E	N	3	ERR5216071	28282	T	A	0,999633	2021-01-17	United Kingdom
N_203_K	N	203	ERR5216071	28881	G	A	0,997208	2021-01-17	United Kingdom
N_204_R	N	204	ERR5216071	28883	G	C	0,999806	2021-01-17	United Kingdom
N_235_F	N	235	ERR5216071	28977	C	T	1	2021-01-17	United Kingdom
N_254_V	N	254	ERR5216071	29034	C	T	0,0531348	2021-01-17	United Kingdom
ORF1ab_706_V	ORF1ab	706	ERR5216075	2382	G	T	0,0841248	2021-01-16	United Kingdom
ORF1ab_846_NA	ORF1ab	846	ERR5216075	2802	A	-TG	0,073617	2021-01-16	United Kingdom
ORF1ab_1001_I	ORF1ab	1001	ERR5216075	3267	C	T	1	2021-01-16	United Kingdom
ORF1ab_1018_S	ORF1ab	1018	ERR5216075	3317	C	T	1	2021-01-16	United Kingdom
ORF1ab_1073_V	ORF1ab	1073	ERR5216075	3483	G	T	1	2021-01-16	United Kingdom
ORF1ab_1202_Q	ORF1ab	1202	ERR5216075	3869	A	C	0,0623229	2021-01-16	United Kingdom
ORF1ab_1689_E	ORF1ab	1689	ERR5216075	5330	A	G	0,0650888	2021-01-16	United Kingdom
ORF1ab_1708_D	ORF1ab	1708	ERR5216075	5388	C	A	1	2021-01-16	United Kingdom
ORF1ab_3603_NA	ORF1ab	3603	ERR5216075	11074	C	-T	0,164903	2021-01-16	United Kingdom
ORF1ab_3674_NA	ORF1ab	3674	ERR5216075	11287	G	-TCTGGTTTT	0,999454	2021-01-16	United Kingdom
ORF1ab_3699_NA	ORF1ab	3699	ERR5216075	11361	C	-TG	0,156847	2021-01-16	United Kingdom
ORF1ab_3811_C	ORF1ab	3811	ERR5216075	11697	A	G	0,139701	2021-01-16	United Kingdom
ORF1ab_3932_NA	ORF1ab	3932	ERR5216075	12060	A	-AG	0,053503	2021-01-16	United Kingdom
ORF1ab_4189_*	ORF1ab	4189	ERR5216075	12830	C	T	0,137056	2021-01-16	United Kingdom
ORF1ab_314_L	ORF1ab	314	ERR5216075	14408	C	T	0,999516	2021-01-16	United Kingdom
ORF1ab_698_F	ORF1ab	698	ERR5216075	15559	C	T	0,0509471	2021-01-16	United Kingdom
ORF1ab_758_Y	ORF1ab	758	ERR5216075	15739	A	T	0,0610425	2021-01-16	United Kingdom
ORF1ab_1193_K	ORF1ab	1193	ERR5216075	17044	C	A	0,0672854	2021-01-16	United Kingdom
ORF1ab_1383_R	ORF1ab	1383	ERR5216075	17615	A	G	1	2021-01-16	United Kingdom
ORF1ab_1871_G	ORF1ab	1871	ERR5216075	19079	A	G	0,999829	2021-01-16	United Kingdom
ORF1ab_1942_I	ORF1ab	1942	ERR5216075	19292	G	T	0,134872	2021-01-16	United Kingdom
ORF1ab_2093_V	ORF1ab	2093	ERR5216075	19744	T	G	0,0562099	2021-01-16	United Kingdom
ORF1ab_2103_D	ORF1ab	2103	ERR5216075	19774	A	G	0,0969188	2021-01-16	United Kingdom
S_68_NA	S	68	ERR5216075	21764	A	-TACATG	0,998064	2021-01-16	United Kingdom
S_143_NA	S	143	ERR5216075	21990	T	-TTA	1	2021-01-16	United Kingdom
S_279_C	S	279	ERR5216075	22398	A	G	0,0649123	2021-01-16	United Kingdom
S_501_Y	S	501	ERR5216075	23063	A	T	1	2021-01-16	United Kingdom
S_570_D	S	570	ERR5216075	23271	C	A	1	2021-01-16	United Kingdom
S_614_G	S	614	ERR5216075	23403	A	G	0,999848	2021-01-16	United Kingdom
S_681_H	S	681	ERR5216075	23604	C	A	1	2021-01-16	United Kingdom
S_716_I	S	716	ERR5216075	23709	C	T	1	2021-01-16	United Kingdom
S_758_NA	S	758	ERR5216075	23835	G	+T	0,115152	2021-01-16	United Kingdom
S_817_NA	S	817	ERR5216075	24013	T	-ATTGAAGATCTA	0,13099	2021-01-16	United Kingdom
S_982_A	S	982	ERR5216075	24506	T	G	1	2021-01-16	United Kingdom
S_1118_H	S	1118	ERR5216075	24914	G	C	1	2021-01-16	United Kingdom
S_1214_G	S	1214	ERR5216075	25202	T	G	0,224576	2021-01-16	United Kingdom
ORF3a_106_P	ORF3a	106	ERR5216075	25709	T	C	0,109489	2021-01-16	United Kingdom
ORF8_27_*	ORF8	27	ERR5216075	27972	C	T	1	2021-01-16	United Kingdom
ORF8_52_I	ORF8	52	ERR5216075	28048	G	T	1	2021-01-16	United Kingdom
ORF8_73_C	ORF8	73	ERR5216075	28111	A	G	0,999805	2021-01-16	United Kingdom
N_3_H	N	3	ERR5216075	28280	G	C	0,999882	2021-01-16	United Kingdom
N_3_V	N	3	ERR5216075	28281	A	T	0,999882	2021-01-16	United Kingdom
N_3_E	N	3	ERR5216075	28282	T	A	0,999764	2021-01-16	United Kingdom
N_203_K	N	203	ERR5216075	28881	G	A	1	2021-01-16	United Kingdom
N_204_R	N	204	ERR5216075	28883	G	C	1	2021-01-16	United Kingdom
N_235_F	N	235	ERR5216075	28977	C	T	1	2021-01-16	United Kingdom
ORF1ab_399_R	ORF1ab	399	ERR5216076	1461	A	G	0,999857	2021-01-17	United Kingdom
ORF1ab_1001_I	ORF1ab	1001	ERR5216076	3267	C	T	0,999963	2021-01-17	United Kingdom
ORF1ab_1708_D	ORF1ab	1708	ERR5216076	5388	C	A	1	2021-01-17	United Kingdom
ORF1ab_2230_T	ORF1ab	2230	ERR5216076	6954	T	C	0,999218	2021-01-17	United Kingdom
ORF1ab_3674_NA	ORF1ab	3674	ERR5216076	11287	G	-TCTGGTTTT	0,997273	2021-01-17	United Kingdom
ORF1ab_4044_V	ORF1ab	4044	ERR5216076	12396	C	T	0,0664711	2021-01-17	United Kingdom
ORF1ab_314_L	ORF1ab	314	ERR5216076	14408	C	T	0,999401	2021-01-17	United Kingdom
ORF1ab_1383_R	ORF1ab	1383	ERR5216076	17615	A	G	0,999432	2021-01-17	United Kingdom
S_68_NA	S	68	ERR5216076	21764	A	-TACATG	0,998057	2021-01-17	United Kingdom
S_143_NA	S	143	ERR5216076	21990	T	-TTA	0,997125	2021-01-17	United Kingdom
S_501_Y	S	501	ERR5216076	23063	A	T	0,998817	2021-01-17	United Kingdom
S_570_D	S	570	ERR5216076	23271	C	A	0,999968	2021-01-17	United Kingdom
S_614_G	S	614	ERR5216076	23403	A	G	0,999842	2021-01-17	United Kingdom
S_681_H	S	681	ERR5216076	23604	C	A	1	2021-01-17	United Kingdom
S_716_I	S	716	ERR5216076	23709	C	T	0,999397	2021-01-17	United Kingdom
S_982_A	S	982	ERR5216076	24506	T	G	0,999939	2021-01-17	United Kingdom
S_1118_H	S	1118	ERR5216076	24914	G	C	0,99978	2021-01-17	United Kingdom
S_1214_G	S	1214	ERR5216076	25202	T	G	0,274098	2021-01-17	United Kingdom
E_9_I	E	9	ERR5216076	26270	C	T	0,999751	2021-01-17	United Kingdom
ORF8_27_*	ORF8	27	ERR5216076	27972	C	T	1	2021-01-17	United Kingdom
ORF8_52_I	ORF8	52	ERR5216076	28048	G	T	1	2021-01-17	United Kingdom
ORF8_73_C	ORF8	73	ERR5216076	28111	A	G	0,999336	2021-01-17	United Kingdom
N_3_H	N	3	ERR5216076	28280	G	C	0,999799	2021-01-17	United Kingdom
N_3_V	N	3	ERR5216076	28281	A	T	0,999865	2021-01-17	United Kingdom
N_3_E	N	3	ERR5216076	28282	T	A	0,999596	2021-01-17	United Kingdom
N_203_K	N	203	ERR5216076	28881	G	A	0,99818	2021-01-17	United Kingdom
N_204_R	N	204	ERR5216076	28883	G	C	0,999434	2021-01-17	United Kingdom
N_235_F	N	235	ERR5216076	28977	C	T	0,999659	2021-01-17	United Kingdom
ORF1ab_1001_I	ORF1ab	1001	ERR5216077	3267	C	T	0,999867	2021-01-17	United Kingdom
ORF1ab_1708_D	ORF1ab	1708	ERR5216077	5388	C	A	1	2021-01-17	United Kingdom
ORF1ab_2230_T	ORF1ab	2230	ERR5216077	6954	T	C	0,999441	2021-01-17	United Kingdom
ORF1ab_2780_L	ORF1ab	2780	ERR5216077	8603	T	C	0,998931	2021-01-17	United Kingdom
ORF1ab_3674_NA	ORF1ab	3674	ERR5216077	11287	G	-TCTGGTTTT	0,997248	2021-01-17	United Kingdom
ORF1ab_314_L	ORF1ab	314	ERR5216077	14408	C	T	0,999765	2021-01-17	United Kingdom
ORF1ab_1383_R	ORF1ab	1383	ERR5216077	17615	A	G	0,998986	2021-01-17	United Kingdom
S_68_NA	S	68	ERR5216077	21764	A	-TACATG	0,99763	2021-01-17	United Kingdom
S_143_NA	S	143	ERR5216077	21990	T	-TTA	0,999075	2021-01-17	United Kingdom
S_501_Y	S	501	ERR5216077	23063	A	T	0,998242	2021-01-17	United Kingdom
S_570_D	S	570	ERR5216077	23271	C	A	0,999903	2021-01-17	United Kingdom
S_614_G	S	614	ERR5216077	23403	A	G	0,999809	2021-01-17	United Kingdom
S_681_H	S	681	ERR5216077	23604	C	A	1	2021-01-17	United Kingdom
S_716_I	S	716	ERR5216077	23709	C	T	1	2021-01-17	United Kingdom
S_982_A	S	982	ERR5216077	24506	T	G	0,999912	2021-01-17	United Kingdom
S_1118_H	S	1118	ERR5216077	24914	G	C	1	2021-01-17	United Kingdom
S_1214_G	S	1214	ERR5216077	25202	T	G	0,236164	2021-01-17	United Kingdom
ORF3a_15_F	ORF3a	15	ERR5216077	25437	G	T	1	2021-01-17	United Kingdom
ORF8_27_*	ORF8	27	ERR5216077	27972	C	T	1	2021-01-17	United Kingdom
ORF8_52_I	ORF8	52	ERR5216077	28048	G	T	1	2021-01-17	United Kingdom
ORF8_73_C	ORF8	73	ERR5216077	28111	A	G	0,999797	2021-01-17	United Kingdom
N_3_H	N	3	ERR5216077	28280	G	C	0,999775	2021-01-17	United Kingdom
N_3_V	N	3	ERR5216077	28281	A	T	0,999903	2021-01-17	United Kingdom
N_3_E	N	3	ERR5216077	28282	T	A	0,999903	2021-01-17	United Kingdom
N_119_S	N	119	ERR5216077	28628	G	T	1	2021-01-17	United Kingdom
N_203_K	N	203	ERR5216077	28881	G	A	0,996008	2021-01-17	United Kingdom
N_204_R	N	204	ERR5216077	28883	G	C	1	2021-01-17	United Kingdom
N_235_F	N	235	ERR5216077	28977	C	T	0,99987	2021-01-17	United Kingdom
ORF1ab_1001_I	ORF1ab	1001	ERR5216082	3267	C	T	1	2021-01-17	United Kingdom
ORF1ab_1708_D	ORF1ab	1708	ERR5216082	5388	C	A	1	2021-01-17	United Kingdom
ORF1ab_1851_NA	ORF1ab	1851	ERR5216082	5816	G	-CTTTA	0,0514419	2021-01-17	United Kingdom
ORF1ab_2230_T	ORF1ab	2230	ERR5216082	6954	T	C	0,99952	2021-01-17	United Kingdom
ORF1ab_3593_NA	ORF1ab	3593	ERR5216082	11042	G	+T	0,0519406	2021-01-17	United Kingdom
ORF1ab_3674_NA	ORF1ab	3674	ERR5216082	11287	G	-TCTGGTTTT	0,999111	2021-01-17	United Kingdom
ORF1ab_271_NA	ORF1ab	271	ERR5216082	14279	T	+A	0,0508776	2021-01-17	United Kingdom
ORF1ab_314_L	ORF1ab	314	ERR5216082	14408	C	T	1	2021-01-17	United Kingdom
ORF1ab_1383_R	ORF1ab	1383	ERR5216082	17615	A	G	1	2021-01-17	United Kingdom
ORF1ab_1839_NA	ORF1ab	1839	ERR5216082	18984	G	-GTTGTTA	0,0528693	2021-01-17	United Kingdom
S_68_NA	S	68	ERR5216082	21764	A	-TACATG	0,996429	2021-01-17	United Kingdom
S_143_NA	S	143	ERR5216082	21990	T	-TTA	0,999649	2021-01-17	United Kingdom
S_501_Y	S	501	ERR5216082	23063	A	T	1	2021-01-17	United Kingdom
S_570_D	S	570	ERR5216082	23271	C	A	0,999946	2021-01-17	United Kingdom
S_614_G	S	614	ERR5216082	23403	A	G	0,999785	2021-01-17	United Kingdom
S_681_H	S	681	ERR5216082	23604	C	A	0,999309	2021-01-17	United Kingdom
S_716_I	S	716	ERR5216082	23709	C	T	0,999295	2021-01-17	United Kingdom
S_982_A	S	982	ERR5216082	24506	T	G	0,999739	2021-01-17	United Kingdom
S_1118_H	S	1118	ERR5216082	24914	G	C	1	2021-01-17	United Kingdom
S_1214_G	S	1214	ERR5216082	25202	T	G	0,163753	2021-01-17	United Kingdom
ORF8_27_*	ORF8	27	ERR5216082	27972	C	T	1	2021-01-17	United Kingdom
ORF8_52_I	ORF8	52	ERR5216082	28048	G	T	1	2021-01-17	United Kingdom
ORF8_73_C	ORF8	73	ERR5216082	28111	A	G	0,999747	2021-01-17	United Kingdom
N_3_H	N	3	ERR5216082	28280	G	C	1	2021-01-17	United Kingdom
N_3_V	N	3	ERR5216082	28281	A	T	0,999906	2021-01-17	United Kingdom
N_3_E	N	3	ERR5216082	28282	T	A	0,999858	2021-01-17	United Kingdom
N_203_K	N	203	ERR5216082	28881	G	A	0,9974	2021-01-17	United Kingdom
N_204_R	N	204	ERR5216082	28883	G	C	0,999493	2021-01-17	United Kingdom
N_235_F	N	235	ERR5216082	28977	C	T	1	2021-01-17	United Kingdom
ORF1ab_1001_I	ORF1ab	1001	ERR5216091	3267	C	T	0,999904	2021-01-17	United Kingdom
ORF1ab_1708_D	ORF1ab	1708	ERR5216091	5388	C	A	0,999393	2021-01-17	United Kingdom
ORF1ab_1806_V	ORF1ab	1806	ERR5216091	5681	A	G	1	2021-01-17	United Kingdom
ORF1ab_2230_T	ORF1ab	2230	ERR5216091	6954	T	C	0,999444	2021-01-17	United Kingdom
ORF1ab_3674_NA	ORF1ab	3674	ERR5216091	11287	G	-TCTGGTTTT	0,998827	2021-01-17	United Kingdom
ORF1ab_314_L	ORF1ab	314	ERR5216091	14408	C	T	0,999848	2021-01-17	United Kingdom
ORF1ab_1383_R	ORF1ab	1383	ERR5216091	17615	A	G	0,999581	2021-01-17	United Kingdom
ORF1ab_1871_G	ORF1ab	1871	ERR5216091	19079	A	G	1	2021-01-17	United Kingdom
S_68_NA	S	68	ERR5216091	21764	A	-TACATG	0,997788	2021-01-17	United Kingdom
S_143_NA	S	143	ERR5216091	21990	T	-TTA	0,997997	2021-01-17	United Kingdom
S_501_Y	S	501	ERR5216091	23063	A	T	0,999698	2021-01-17	United Kingdom
S_570_D	S	570	ERR5216091	23271	C	A	0,999786	2021-01-17	United Kingdom
S_614_G	S	614	ERR5216091	23403	A	G	0,999859	2021-01-17	United Kingdom
S_681_H	S	681	ERR5216091	23604	C	A	1	2021-01-17	United Kingdom
S_716_I	S	716	ERR5216091	23709	C	T	0,999782	2021-01-17	United Kingdom
S_982_A	S	982	ERR5216091	24506	T	G	0,999918	2021-01-17	United Kingdom
S_1076_S	S	1076	ERR5216091	24788	A	T	0,161936	2021-01-17	United Kingdom
S_1118_H	S	1118	ERR5216091	24914	G	C	0,999806	2021-01-17	United Kingdom
S_1214_G	S	1214	ERR5216091	25202	T	G	0,262125	2021-01-17	United Kingdom
ORF8_27_*	ORF8	27	ERR5216091	27972	C	T	0,999222	2021-01-17	United Kingdom
ORF8_52_I	ORF8	52	ERR5216091	28048	G	T	1	2021-01-17	United Kingdom
ORF8_73_C	ORF8	73	ERR5216091	28111	A	G	0,999691	2021-01-17	United Kingdom
N_3_H	N	3	ERR5216091	28280	G	C	0,999818	2021-01-17	United Kingdom
N_3_V	N	3	ERR5216091	28281	A	T	0,999854	2021-01-17	United Kingdom
N_3_E	N	3	ERR5216091	28282	T	A	0,999781	2021-01-17	United Kingdom
N_203_K	N	203	ERR5216091	28881	G	A	0,997863	2021-01-17	United Kingdom
N_204_R	N	204	ERR5216091	28883	G	C	0,999671	2021-01-17	United Kingdom
N_235_F	N	235	ERR5216091	28977	C	T	0,999653	2021-01-17	United Kingdom
ORF1ab_245_NA	ORF1ab	245	ERR5216092	999	C	-TG	0,144928	2021-01-17	United Kingdom
ORF1ab_364_P	ORF1ab	364	ERR5216092	1355	G	C	0,179228	2021-01-17	United Kingdom
ORF1ab_423_L	ORF1ab	423	ERR5216092	1533	G	T	0,0534214	2021-01-17	United Kingdom
ORF1ab_1022_I	ORF1ab	1022	ERR5216092	3330	C	T	0,998043	2021-01-17	United Kingdom
ORF1ab_1441_NA	ORF1ab	1441	ERR5216092	4587	T	-A	0,114007	2021-01-17	United Kingdom
ORF1ab_1556_F	ORF1ab	1556	ERR5216092	4931	C	T	0,211581	2021-01-17	United Kingdom
ORF1ab_2115_I	ORF1ab	2115	ERR5216092	6609	G	T	0,276074	2021-01-17	United Kingdom
ORF1ab_2258_R	ORF1ab	2258	ERR5216092	7037	G	C	0,188923	2021-01-17	United Kingdom
ORF1ab_2588_A	ORF1ab	2588	ERR5216092	8028	T	C	0,100756	2021-01-17	United Kingdom
ORF1ab_2732_S	ORF1ab	2732	ERR5216092	8459	G	T	0,128319	2021-01-17	United Kingdom
ORF1ab_2774_S	ORF1ab	2774	ERR5216092	8586	T	G	0,132479	2021-01-17	United Kingdom
ORF1ab_2836_I	ORF1ab	2836	ERR5216092	8772	C	T	0,133333	2021-01-17	United Kingdom
ORF1ab_3420_F	ORF1ab	3420	ERR5216092	10523	G	T	0,102749	2021-01-17	United Kingdom
ORF1ab_3610_V	ORF1ab	3610	ERR5216092	11094	C	T	0,132602	2021-01-17	United Kingdom
ORF1ab_3662_H	ORF1ab	3662	ERR5216092	11250	G	A	1	2021-01-17	United Kingdom
ORF1ab_3884_L	ORF1ab	3884	ERR5216092	11916	C	T	0,0927205	2021-01-17	United Kingdom
ORF1ab_3961_H	ORF1ab	3961	ERR5216092	12148	A	T	0,0798675	2021-01-17	United Kingdom
ORF1ab_4176_R	ORF1ab	4176	ERR5216092	12792	A	G	1	2021-01-17	United Kingdom
ORF1ab_7_V	ORF1ab	7	ERR5216092	13487	C	T	0,457159	2021-01-17	United Kingdom
ORF1ab_314_L	ORF1ab	314	ERR5216092	14408	C	T	1	2021-01-17	United Kingdom
ORF1ab_820_P	ORF1ab	820	ERR5216092	15926	T	C	0,0720379	2021-01-17	United Kingdom
ORF1ab_877_*	ORF1ab	877	ERR5216092	16096	C	T	0,0690316	2021-01-17	United Kingdom
ORF1ab_1046_S	ORF1ab	1046	ERR5216092	16603	G	T	0,068323	2021-01-17	United Kingdom
ORF1ab_1499_I	ORF1ab	1499	ERR5216092	17964	G	T	0,203725	2021-01-17	United Kingdom
ORF1ab_1637_I	ORF1ab	1637	ERR5216092	18377	C	T	0,104849	2021-01-17	United Kingdom
ORF1ab_2152_L	ORF1ab	2152	ERR5216092	19921	G	C	0,178378	2021-01-17	United Kingdom
ORF1ab_2394_Q	ORF1ab	2394	ERR5216092	20648	C	A	0,183391	2021-01-17	United Kingdom
S_18_F	S	18	ERR5216092	21614	C	T	1	2021-01-17	United Kingdom
S_60_C	S	60	ERR5216092	21741	C	G	0,137435	2021-01-17	United Kingdom
S_222_V	S	222	ERR5216092	22227	C	T	1	2021-01-17	United Kingdom
S_253_NA	S	253	ERR5216092	22319	G	+T	0,0653935	2021-01-17	United Kingdom
S_273_T	S	273	ERR5216092	22380	G	C	0,100694	2021-01-17	United Kingdom
S_433_NA	S	433	ERR5216092	22859	G	-TTATAGCTTGGAA	0,0881622	2021-01-17	United Kingdom
S_467_NA	S	467	ERR5216092	22962	A	-TATTTCAACTGAAATC	0,150289	2021-01-17	United Kingdom
S_614_G	S	614	ERR5216092	23403	A	G	1	2021-01-17	United Kingdom
S_769_V	S	769	ERR5216092	23868	G	T	1	2021-01-17	United Kingdom
S_1214_G	S	1214	ERR5216092	25202	T	G	0,206304	2021-01-17	United Kingdom
ORF3a_77_F	ORF3a	77	ERR5216092	25621	G	T	0,915825	2021-01-17	United Kingdom
M_125_Y	M	125	ERR5216092	26895	C	T	0,289616	2021-01-17	United Kingdom
M_146_G	M	146	ERR5216092	26958	C	G	0,0721529	2021-01-17	United Kingdom
ORF6_3_Y	ORF6	3	ERR5216092	27208	C	T	0,154034	2021-01-17	United Kingdom
ORF7a_34_L	ORF7a	34	ERR5216092	27494	C	T	0,0977041	2021-01-17	United Kingdom
ORF7a_76_*	ORF7a	76	ERR5216092	27619	C	T	0,144144	2021-01-17	United Kingdom
N_191_C	N	191	ERR5216092	28844	C	T	0,136476	2021-01-17	United Kingdom
N_220_V	N	220	ERR5216092	28932	C	T	1	2021-01-17	United Kingdom
N_325_I	N	325	ERR5216092	29247	C	T	0,0574713	2021-01-17	United Kingdom
N_408_*	N	408	ERR5216092	29495	C	T	0,0503356	2021-01-17	United Kingdom
ORF10_10_A	ORF10	10	ERR5216092	29585	C	G	0,0548246	2021-01-17	United Kingdom
ORF10_30_L	ORF10	30	ERR5216092	29645	G	T	1	2021-01-17	United Kingdom
ORF1ab_1001_I	ORF1ab	1001	ERR5216096	3267	C	T	0,9999	2021-01-17	United Kingdom
ORF1ab_1708_D	ORF1ab	1708	ERR5216096	5388	C	A	1	2021-01-17	United Kingdom
ORF1ab_2230_T	ORF1ab	2230	ERR5216096	6954	T	C	0,999276	2021-01-17	United Kingdom
ORF1ab_3674_NA	ORF1ab	3674	ERR5216096	11287	G	-TCTGGTTTT	0,998652	2021-01-17	United Kingdom
ORF1ab_314_L	ORF1ab	314	ERR5216096	14408	C	T	0,999368	2021-01-17	United Kingdom
S_68_NA	S	68	ERR5216096	21764	A	-TACATG	0,99633	2021-01-17	United Kingdom
S_143_NA	S	143	ERR5216096	21990	T	-TTA	0,996893	2021-01-17	United Kingdom
S_501_Y	S	501	ERR5216096	23063	A	T	0,999208	2021-01-17	United Kingdom
S_570_D	S	570	ERR5216096	23271	C	A	0,999904	2021-01-17	United Kingdom
S_614_G	S	614	ERR5216096	23403	A	G	0,999812	2021-01-17	United Kingdom
S_681_H	S	681	ERR5216096	23604	C	A	1	2021-01-17	United Kingdom
S_716_I	S	716	ERR5216096	23709	C	T	0,999767	2021-01-17	United Kingdom
S_982_A	S	982	ERR5216096	24506	T	G	0,999787	2021-01-17	United Kingdom
S_1118_H	S	1118	ERR5216096	24914	G	C	1	2021-01-17	United Kingdom
S_1214_G	S	1214	ERR5216096	25202	T	G	0,282633	2021-01-17	United Kingdom
ORF8_27_*	ORF8	27	ERR5216096	27972	C	T	0,998795	2021-01-17	United Kingdom
ORF8_52_I	ORF8	52	ERR5216096	28048	G	T	0,998786	2021-01-17	United Kingdom
ORF8_68_*	ORF8	68	ERR5216096	28095	A	T	0,996349	2021-01-17	United Kingdom
ORF8_73_C	ORF8	73	ERR5216096	28111	A	G	0,999829	2021-01-17	United Kingdom
N_3_H	N	3	ERR5216096	28280	G	C	0,999882	2021-01-17	United Kingdom
N_3_V	N	3	ERR5216096	28281	A	T	0,999881	2021-01-17	United Kingdom
N_3_E	N	3	ERR5216096	28282	T	A	0,999763	2021-01-17	United Kingdom
N_203_K	N	203	ERR5216096	28881	G	A	0,995397	2021-01-17	United Kingdom
N_204_R	N	204	ERR5216096	28883	G	C	0,999842	2021-01-17	United Kingdom
N_235_F	N	235	ERR5216096	28977	C	T	0,999638	2021-01-17	United Kingdom
N_354_H	N	354	ERR5216096	29333	A	C	0,999748	2021-01-17	United Kingdom
ORF1ab_1001_I	ORF1ab	1001	ERR5216098	3267	C	T	0,999889	2021-01-17	United Kingdom
ORF1ab_1708_D	ORF1ab	1708	ERR5216098	5388	C	A	1	2021-01-17	United Kingdom
ORF1ab_2221_S	ORF1ab	2221	ERR5216098	6926	C	T	0,999691	2021-01-17	United Kingdom
ORF1ab_2230_T	ORF1ab	2230	ERR5216098	6954	T	C	0,999087	2021-01-17	United Kingdom
ORF1ab_3603_NA	ORF1ab	3603	ERR5216098	11074	C	+T	0,10766	2021-01-17	United Kingdom
ORF1ab_3606_NA	ORF1ab	3606	ERR5216098	11082	T	-G	0,0989475	2021-01-17	United Kingdom
ORF1ab_3606_F	ORF1ab	3606	ERR5216098	11083	G	T	0,999756	2021-01-17	United Kingdom
ORF1ab_3674_NA	ORF1ab	3674	ERR5216098	11287	G	-TCTGGTTTT	0,999222	2021-01-17	United Kingdom
ORF1ab_218_L	ORF1ab	218	ERR5216098	14120	C	T	0,998785	2021-01-17	United Kingdom
ORF1ab_314_L	ORF1ab	314	ERR5216098	14408	C	T	0,99904	2021-01-17	United Kingdom
ORF1ab_1975_S	ORF1ab	1975	ERR5216098	19390	C	T	0,999872	2021-01-17	United Kingdom
ORF1ab_2158_M	ORF1ab	2158	ERR5216098	19941	A	G	0,999448	2021-01-17	United Kingdom
S_68_NA	S	68	ERR5216098	21764	A	-TACATG	0,997059	2021-01-17	United Kingdom
S_143_NA	S	143	ERR5216098	21990	T	-TTA	0,996739	2021-01-17	United Kingdom
S_501_Y	S	501	ERR5216098	23063	A	T	0,999681	2021-01-17	United Kingdom
S_570_D	S	570	ERR5216098	23271	C	A	0,999767	2021-01-17	United Kingdom
S_614_G	S	614	ERR5216098	23403	A	G	0,999934	2021-01-17	United Kingdom
S_681_H	S	681	ERR5216098	23604	C	A	0,999731	2021-01-17	United Kingdom
S_716_I	S	716	ERR5216098	23709	C	T	1	2021-01-17	United Kingdom
S_982_A	S	982	ERR5216098	24506	T	G	0,999806	2021-01-17	United Kingdom
S_1118_H	S	1118	ERR5216098	24914	G	C	0,999825	2021-01-17	United Kingdom
S_1214_G	S	1214	ERR5216098	25202	T	G	0,301058	2021-01-17	United Kingdom
ORF3a_92_L	ORF3a	92	ERR5216098	25667	C	T	0,0714826	2021-01-17	United Kingdom
ORF8_27_*	ORF8	27	ERR5216098	27972	C	T	1	2021-01-17	United Kingdom
ORF8_52_I	ORF8	52	ERR5216098	28048	G	T	1	2021-01-17	United Kingdom
ORF8_68_*	ORF8	68	ERR5216098	28095	A	T	0,99723	2021-01-17	United Kingdom
ORF8_73_C	ORF8	73	ERR5216098	28111	A	G	0,999961	2021-01-17	United Kingdom
N_3_H	N	3	ERR5216098	28280	G	C	0,999964	2021-01-17	United Kingdom
N_3_V	N	3	ERR5216098	28281	A	T	0,999857	2021-01-17	United Kingdom
N_3_E	N	3	ERR5216098	28282	T	A	0,999605	2021-01-17	United Kingdom
N_203_K	N	203	ERR5216098	28881	G	A	0,997798	2021-01-17	United Kingdom
N_204_R	N	204	ERR5216098	28883	G	C	1	2021-01-17	United Kingdom
N_235_F	N	235	ERR5216098	28977	C	T	0,999256	2021-01-17	United Kingdom
ORF1ab_1001_I	ORF1ab	1001	ERR5216102	3267	C	T	0,999636	2021-01-16	United Kingdom
ORF1ab_1708_D	ORF1ab	1708	ERR5216102	5388	C	A	1	2021-01-16	United Kingdom
ORF1ab_2230_T	ORF1ab	2230	ERR5216102	6954	T	C	0,999455	2021-01-16	United Kingdom
ORF1ab_3674_NA	ORF1ab	3674	ERR5216102	11287	G	-TCTGGTTTT	0,999581	2021-01-16	United Kingdom
ORF1ab_314_L	ORF1ab	314	ERR5216102	14408	C	T	0,999473	2021-01-16	United Kingdom
S_68_NA	S	68	ERR5216102	21764	A	-TACATG	0,996567	2021-01-16	United Kingdom
S_143_NA	S	143	ERR5216102	21990	T	-TTA	0,998726	2021-01-16	United Kingdom
S_501_Y	S	501	ERR5216102	23063	A	T	1	2021-01-16	United Kingdom
S_570_D	S	570	ERR5216102	23271	C	A	0,99996	2021-01-16	United Kingdom
S_614_G	S	614	ERR5216102	23403	A	G	0,999687	2021-01-16	United Kingdom
S_681_H	S	681	ERR5216102	23604	C	A	1	2021-01-16	United Kingdom
S_716_I	S	716	ERR5216102	23709	C	T	1	2021-01-16	United Kingdom
S_982_A	S	982	ERR5216102	24506	T	G	1	2021-01-16	United Kingdom
S_1118_H	S	1118	ERR5216102	24914	G	C	1	2021-01-16	United Kingdom
S_1214_G	S	1214	ERR5216102	25202	T	G	0,239445	2021-01-16	United Kingdom
ORF8_27_*	ORF8	27	ERR5216102	27972	C	T	1	2021-01-16	United Kingdom
ORF8_52_I	ORF8	52	ERR5216102	28048	G	T	1	2021-01-16	United Kingdom
ORF8_73_C	ORF8	73	ERR5216102	28111	A	G	0,99977	2021-01-16	United Kingdom
N_3_H	N	3	ERR5216102	28280	G	C	0,999845	2021-01-16	United Kingdom
N_3_V	N	3	ERR5216102	28281	A	T	0,999884	2021-01-16	United Kingdom
N_3_E	N	3	ERR5216102	28282	T	A	0,999806	2021-01-16	United Kingdom
N_203_K	N	203	ERR5216102	28881	G	A	0,998242	2021-01-16	United Kingdom
N_204_R	N	204	ERR5216102	28883	G	C	0,999713	2021-01-16	United Kingdom
N_235_F	N	235	ERR5216102	28977	C	T	0,999418	2021-01-16	United Kingdom
ORF1ab_260_S	ORF1ab	260	ERR5216103	1043	G	T	0,320336	2021-01-17	United Kingdom
ORF1ab_1001_I	ORF1ab	1001	ERR5216103	3267	C	T	1	2021-01-17	United Kingdom
ORF1ab_1708_D	ORF1ab	1708	ERR5216103	5388	C	A	1	2021-01-17	United Kingdom
ORF1ab_2230_T	ORF1ab	2230	ERR5216103	6954	T	C	0,999469	2021-01-17	United Kingdom
ORF1ab_3674_NA	ORF1ab	3674	ERR5216103	11287	G	-TCTGGTTTT	0,999537	2021-01-17	United Kingdom
ORF1ab_314_L	ORF1ab	314	ERR5216103	14408	C	T	0,999704	2021-01-17	United Kingdom
S_5_F	S	5	ERR5216103	21575	C	T	0,999385	2021-01-17	United Kingdom
S_68_NA	S	68	ERR5216103	21764	A	-TACATG	0,99792	2021-01-17	United Kingdom
S_143_NA	S	143	ERR5216103	21990	T	-TTA	0,999318	2021-01-17	United Kingdom
S_501_Y	S	501	ERR5216103	23063	A	T	1	2021-01-17	United Kingdom
S_570_D	S	570	ERR5216103	23271	C	A	0,999773	2021-01-17	United Kingdom
S_614_G	S	614	ERR5216103	23403	A	G	0,999865	2021-01-17	United Kingdom
S_681_H	S	681	ERR5216103	23604	C	A	1	2021-01-17	United Kingdom
S_716_I	S	716	ERR5216103	23709	C	T	1	2021-01-17	United Kingdom
S_982_A	S	982	ERR5216103	24506	T	G	0,999796	2021-01-17	United Kingdom
S_1118_H	S	1118	ERR5216103	24914	G	C	0,999755	2021-01-17	United Kingdom
S_1214_G	S	1214	ERR5216103	25202	T	G	0,266807	2021-01-17	United Kingdom
ORF3a_151_I	ORF3a	151	ERR5216103	25844	C	T	1	2021-01-17	United Kingdom
ORF7a_62_*	ORF7a	62	ERR5216103	27577	C	T	0,999886	2021-01-17	United Kingdom
ORF8_27_*	ORF8	27	ERR5216103	27972	C	T	0,997849	2021-01-17	United Kingdom
ORF8_52_I	ORF8	52	ERR5216103	28048	G	T	1	2021-01-17	United Kingdom
ORF8_73_C	ORF8	73	ERR5216103	28111	A	G	0,99991	2021-01-17	United Kingdom
N_3_H	N	3	ERR5216103	28280	G	C	0,999872	2021-01-17	United Kingdom
N_3_V	N	3	ERR5216103	28281	A	T	0,999957	2021-01-17	United Kingdom
N_3_E	N	3	ERR5216103	28282	T	A	0,999614	2021-01-17	United Kingdom
N_203_K	N	203	ERR5216103	28881	G	A	0,998044	2021-01-17	United Kingdom
N_204_R	N	204	ERR5216103	28883	G	C	1	2021-01-17	United Kingdom
N_235_F	N	235	ERR5216103	28977	C	T	0,99936	2021-01-17	United Kingdom
ORF1ab_1001_I	ORF1ab	1001	ERR5216104	3267	C	T	1	2021-01-17	United Kingdom
ORF1ab_1113_Y	ORF1ab	1113	ERR5216104	3602	C	T	1	2021-01-17	United Kingdom
ORF1ab_1708_D	ORF1ab	1708	ERR5216104	5388	C	A	1	2021-01-17	United Kingdom
ORF1ab_2230_T	ORF1ab	2230	ERR5216104	6954	T	C	0,998894	2021-01-17	United Kingdom
ORF1ab_3674_NA	ORF1ab	3674	ERR5216104	11287	G	-TCTGGTTTT	0,999313	2021-01-17	United Kingdom
ORF1ab_3749_I	ORF1ab	3749	ERR5216104	11511	C	T	0,0677966	2021-01-17	United Kingdom
ORF1ab_314_L	ORF1ab	314	ERR5216104	14408	C	T	0,999339	2021-01-17	United Kingdom
S_68_NA	S	68	ERR5216104	21764	A	-TACATG	0,997254	2021-01-17	United Kingdom
S_143_NA	S	143	ERR5216104	21990	T	-TTA	0,999525	2021-01-17	United Kingdom
S_280_S	S	280	ERR5216104	22401	A	G	0,0745065	2021-01-17	United Kingdom
S_501_Y	S	501	ERR5216104	23063	A	T	0,999739	2021-01-17	United Kingdom
S_570_D	S	570	ERR5216104	23271	C	A	0,999828	2021-01-17	United Kingdom
S_614_G	S	614	ERR5216104	23403	A	G	0,999958	2021-01-17	United Kingdom
S_677_H	S	677	ERR5216104	23593	G	T	1	2021-01-17	United Kingdom
S_681_H	S	681	ERR5216104	23604	C	A	1	2021-01-17	United Kingdom
S_716_I	S	716	ERR5216104	23709	C	T	1	2021-01-17	United Kingdom
S_982_A	S	982	ERR5216104	24506	T	G	0,999866	2021-01-17	United Kingdom
S_1118_H	S	1118	ERR5216104	24914	G	C	0,999915	2021-01-17	United Kingdom
S_1214_G	S	1214	ERR5216104	25202	T	G	0,221913	2021-01-17	United Kingdom
ORF8_27_*	ORF8	27	ERR5216104	27972	C	T	1	2021-01-17	United Kingdom
ORF8_52_I	ORF8	52	ERR5216104	28048	G	T	1	2021-01-17	United Kingdom
ORF8_73_C	ORF8	73	ERR5216104	28111	A	G	0,999955	2021-01-17	United Kingdom
N_3_H	N	3	ERR5216104	28280	G	C	1	2021-01-17	United Kingdom
N_3_V	N	3	ERR5216104	28281	A	T	0,999962	2021-01-17	United Kingdom
N_3_E	N	3	ERR5216104	28282	T	A	0,999585	2021-01-17	United Kingdom
N_203_K	N	203	ERR5216104	28881	G	A	0,99846	2021-01-17	United Kingdom
N_204_R	N	204	ERR5216104	28883	G	C	1	2021-01-17	United Kingdom
N_235_F	N	235	ERR5216104	28977	C	T	0,999118	2021-01-17	United Kingdom
ORF1ab_6_NA	ORF1ab	6	ERR5216111	283	T	-G	0,0686275	2021-01-17	United Kingdom
ORF1ab_124_C	ORF1ab	124	ERR5216111	635	C	T	0,0909091	2021-01-17	United Kingdom
ORF1ab_245_P	ORF1ab	245	ERR5216111	998	T	C	0,0929115	2021-01-17	United Kingdom
ORF1ab_249_NA	ORF1ab	249	ERR5216111	1011	A	-TGAATT	0,0547417	2021-01-17	United Kingdom
ORF1ab_388_Y	ORF1ab	388	ERR5216111	1427	C	T	0,0662612	2021-01-17	United Kingdom
ORF1ab_837_E	ORF1ab	837	ERR5216111	2774	A	G	0,0526106	2021-01-17	United Kingdom
ORF1ab_1001_I	ORF1ab	1001	ERR5216111	3267	C	T	1	2021-01-17	United Kingdom
ORF1ab_1611_S	ORF1ab	1611	ERR5216111	5097	A	G	1	2021-01-17	United Kingdom
ORF1ab_1708_D	ORF1ab	1708	ERR5216111	5388	C	A	1	2021-01-17	United Kingdom
ORF1ab_1851_NA	ORF1ab	1851	ERR5216111	5816	G	-CTTTA	0,131965	2021-01-17	United Kingdom
ORF1ab_2194_V	ORF1ab	2194	ERR5216111	6845	A	G	0,070417	2021-01-17	United Kingdom
ORF1ab_2230_T	ORF1ab	2230	ERR5216111	6954	T	C	1	2021-01-17	United Kingdom
ORF1ab_2488_NA	ORF1ab	2488	ERR5216111	7728	C	-TTACATCG	0,127229	2021-01-17	United Kingdom
ORF1ab_3097_NA	ORF1ab	3097	ERR5216111	9554	G	-TTTACTCA	0,0791527	2021-01-17	United Kingdom
ORF1ab_3410_T	ORF1ab	3410	ERR5216111	10494	G	C	0,0659631	2021-01-17	United Kingdom
ORF1ab_3674_NA	ORF1ab	3674	ERR5216111	11287	G	-TCTGGTTTT	0,999373	2021-01-17	United Kingdom
ORF1ab_3966_R	ORF1ab	3966	ERR5216111	12162	A	G	1	2021-01-17	United Kingdom
ORF1ab_4080_NA	ORF1ab	4080	ERR5216111	12505	T	-A	0,0504808	2021-01-17	United Kingdom
ORF1ab_314_L	ORF1ab	314	ERR5216111	14408	C	T	0,999515	2021-01-17	United Kingdom
ORF1ab_433_L	ORF1ab	433	ERR5216111	14764	T	C	0,0702113	2021-01-17	United Kingdom
ORF1ab_826_L	ORF1ab	826	ERR5216111	15944	C	T	0,0720809	2021-01-17	United Kingdom
ORF1ab_837_NA	ORF1ab	837	ERR5216111	15976	G	-ATA	0,0729712	2021-01-17	United Kingdom
ORF1ab_1004_S	ORF1ab	1004	ERR5216111	16478	T	C	0,0750157	2021-01-17	United Kingdom
ORF1ab_1182_L	ORF1ab	1182	ERR5216111	17012	C	T	0,0873309	2021-01-17	United Kingdom
ORF1ab_1200_NA	ORF1ab	1200	ERR5216111	17066	A	-TTCTACACTCCAGGGACCACCTGGTACTG	0,0876777	2021-01-17	United Kingdom
ORF1ab_1383_R	ORF1ab	1383	ERR5216111	17615	A	G	1	2021-01-17	United Kingdom
ORF1ab_2277_NA	ORF1ab	2277	ERR5216111	20296	A	-AATTAGAAGGCTATGCCTTCGAACATATCGTTTATGGAGATTT	0,0917085	2021-01-17	United Kingdom
ORF1ab_2545_NA	ORF1ab	2545	ERR5216111	21101	G	+T	0,0505137	2021-01-17	United Kingdom
S_68_NA	S	68	ERR5216111	21764	A	-TACATG	0,994642	2021-01-17	United Kingdom
S_143_NA	S	143	ERR5216111	21990	T	-TTA	1	2021-01-17	United Kingdom
S_245_Y	S	245	ERR5216111	22295	C	T	1	2021-01-17	United Kingdom
S_297_L	S	297	ERR5216111	22452	C	T	0,0930576	2021-01-17	United Kingdom
S_501_Y	S	501	ERR5216111	23063	A	T	0,999052	2021-01-17	United Kingdom
S_570_D	S	570	ERR5216111	23271	C	A	0,999812	2021-01-17	United Kingdom
S_614_G	S	614	ERR5216111	23403	A	G	0,999939	2021-01-17	United Kingdom
S_681_H	S	681	ERR5216111	23604	C	A	0,999213	2021-01-17	United Kingdom
S_716_I	S	716	ERR5216111	23709	C	T	1	2021-01-17	United Kingdom
S_884_F	S	884	ERR5216111	24213	C	T	0,0547581	2021-01-17	United Kingdom
S_982_A	S	982	ERR5216111	24506	T	G	1	2021-01-17	United Kingdom
S_993_T	S	993	ERR5216111	24540	T	C	0,0549635	2021-01-17	United Kingdom
S_1055_A	S	1055	ERR5216111	24725	T	G	0,0839554	2021-01-17	United Kingdom
S_1118_H	S	1118	ERR5216111	24914	G	C	0,999859	2021-01-17	United Kingdom
S_1214_G	S	1214	ERR5216111	25202	T	G	0,12202	2021-01-17	United Kingdom
ORF3a_135_P	ORF3a	135	ERR5216111	25795	T	C	0,0725389	2021-01-17	United Kingdom
ORF7a_81_L	ORF7a	81	ERR5216111	27635	C	T	0,0557282	2021-01-17	United Kingdom
ORF8_27_*	ORF8	27	ERR5216111	27972	C	T	1	2021-01-17	United Kingdom
ORF8_52_I	ORF8	52	ERR5216111	28048	G	T	1	2021-01-17	United Kingdom
ORF8_73_C	ORF8	73	ERR5216111	28111	A	G	0,999851	2021-01-17	United Kingdom
ORF8_93_L	ORF8	93	ERR5216111	28171	C	T	0,0597986	2021-01-17	United Kingdom
N_3_H	N	3	ERR5216111	28280	G	C	1	2021-01-17	United Kingdom
N_3_V	N	3	ERR5216111	28281	A	T	0,999872	2021-01-17	United Kingdom
N_3_E	N	3	ERR5216111	28282	T	A	0,999744	2021-01-17	United Kingdom
N_203_K	N	203	ERR5216111	28881	G	A	0,996058	2021-01-17	United Kingdom
N_204_R	N	204	ERR5216111	28883	G	C	1	2021-01-17	United Kingdom
N_235_F	N	235	ERR5216111	28977	C	T	1	2021-01-17	United Kingdom
ORF1ab_730_F	ORF1ab	730	ERR5216116	2453	C	T	0,998674	2021-01-16	United Kingdom
ORF1ab_1001_I	ORF1ab	1001	ERR5216116	3267	C	T	0,999935	2021-01-16	United Kingdom
ORF1ab_1708_D	ORF1ab	1708	ERR5216116	5388	C	A	0,999044	2021-01-16	United Kingdom
ORF1ab_2230_T	ORF1ab	2230	ERR5216116	6954	T	C	0,999013	2021-01-16	United Kingdom
ORF1ab_3674_NA	ORF1ab	3674	ERR5216116	11287	G	-TCTGGTTTT	0,997238	2021-01-16	United Kingdom
ORF1ab_314_L	ORF1ab	314	ERR5216116	14408	C	T	0,999256	2021-01-16	United Kingdom
S_68_NA	S	68	ERR5216116	21764	A	-TACATG	0,996755	2021-01-16	United Kingdom
S_143_NA	S	143	ERR5216116	21990	T	-TTA	0,998495	2021-01-16	United Kingdom
S_501_Y	S	501	ERR5216116	23063	A	T	1	2021-01-16	United Kingdom
S_570_D	S	570	ERR5216116	23271	C	A	0,999915	2021-01-16	United Kingdom
S_614_G	S	614	ERR5216116	23403	A	G	0,999832	2021-01-16	United Kingdom
S_681_H	S	681	ERR5216116	23604	C	A	1	2021-01-16	United Kingdom
S_716_I	S	716	ERR5216116	23709	C	T	1	2021-01-16	United Kingdom
S_982_A	S	982	ERR5216116	24506	T	G	0,999614	2021-01-16	United Kingdom
S_1118_H	S	1118	ERR5216116	24914	G	C	0,999784	2021-01-16	United Kingdom
S_1214_G	S	1214	ERR5216116	25202	T	G	0,178597	2021-01-16	United Kingdom
ORF7a_69_Y	ORF7a	69	ERR5216116	27598	G	T	0,999708	2021-01-16	United Kingdom
ORF8_27_*	ORF8	27	ERR5216116	27972	C	T	0,998835	2021-01-16	United Kingdom
ORF8_52_I	ORF8	52	ERR5216116	28048	G	T	0,999147	2021-01-16	United Kingdom
ORF8_73_C	ORF8	73	ERR5216116	28111	A	G	0,99964	2021-01-16	United Kingdom
N_3_H	N	3	ERR5216116	28280	G	C	0,999788	2021-01-16	United Kingdom
N_3_V	N	3	ERR5216116	28281	A	T	0,999757	2021-01-16	United Kingdom
N_3_E	N	3	ERR5216116	28282	T	A	0,999604	2021-01-16	United Kingdom
N_203_K	N	203	ERR5216116	28881	G	A	0,997484	2021-01-16	United Kingdom
N_204_R	N	204	ERR5216116	28883	G	C	0,999856	2021-01-16	United Kingdom
N_235_F	N	235	ERR5216116	28977	C	T	0,999846	2021-01-16	United Kingdom
ORF1ab_1001_I	ORF1ab	1001	ERR5216117	3267	C	T	1	2021-01-17	United Kingdom
ORF1ab_1708_D	ORF1ab	1708	ERR5216117	5388	C	A	1	2021-01-17	United Kingdom
ORF1ab_2022_*	ORF1ab	2022	ERR5216117	6330	C	A	0,119882	2021-01-17	United Kingdom
ORF1ab_2230_T	ORF1ab	2230	ERR5216117	6954	T	C	0,999682	2021-01-17	United Kingdom
ORF1ab_2399_Y	ORF1ab	2399	ERR5216117	7460	C	T	0,0517605	2021-01-17	United Kingdom
ORF1ab_3610_NA	ORF1ab	3610	ERR5216117	11095	C	+T	0,0629037	2021-01-17	United Kingdom
ORF1ab_3674_NA	ORF1ab	3674	ERR5216117	11287	G	-TCTGGTTTT	0,999699	2021-01-17	United Kingdom
ORF1ab_314_L	ORF1ab	314	ERR5216117	14408	C	T	1	2021-01-17	United Kingdom
S_5_F	S	5	ERR5216117	21575	C	T	1	2021-01-17	United Kingdom
S_68_NA	S	68	ERR5216117	21764	A	-TACATG	0,99655	2021-01-17	United Kingdom
S_143_NA	S	143	ERR5216117	21990	T	-TTA	0,998874	2021-01-17	United Kingdom
S_501_Y	S	501	ERR5216117	23063	A	T	0,998915	2021-01-17	United Kingdom
S_570_D	S	570	ERR5216117	23271	C	A	0,999864	2021-01-17	United Kingdom
S_614_G	S	614	ERR5216117	23403	A	G	0,999865	2021-01-17	United Kingdom
S_681_H	S	681	ERR5216117	23604	C	A	1	2021-01-17	United Kingdom
S_716_I	S	716	ERR5216117	23709	C	T	1	2021-01-17	United Kingdom
S_982_A	S	982	ERR5216117	24506	T	G	0,999377	2021-01-17	United Kingdom
S_1118_H	S	1118	ERR5216117	24914	G	C	0,999689	2021-01-17	United Kingdom
S_1214_G	S	1214	ERR5216117	25202	T	G	0,214286	2021-01-17	United Kingdom
ORF3a_151_I	ORF3a	151	ERR5216117	25844	C	T	1	2021-01-17	United Kingdom
ORF7a_62_*	ORF7a	62	ERR5216117	27577	C	T	0,999602	2021-01-17	United Kingdom
ORF8_27_*	ORF8	27	ERR5216117	27972	C	T	1	2021-01-17	United Kingdom
ORF8_52_I	ORF8	52	ERR5216117	28048	G	T	1	2021-01-17	United Kingdom
ORF8_73_C	ORF8	73	ERR5216117	28111	A	G	0,999822	2021-01-17	United Kingdom
N_3_H	N	3	ERR5216117	28280	G	C	0,999882	2021-01-17	United Kingdom
N_3_V	N	3	ERR5216117	28281	A	T	0,999705	2021-01-17	United Kingdom
N_3_E	N	3	ERR5216117	28282	T	A	0,999822	2021-01-17	United Kingdom
N_203_K	N	203	ERR5216117	28881	G	A	1	2021-01-17	United Kingdom
N_204_R	N	204	ERR5216117	28883	G	C	1	2021-01-17	United Kingdom
N_235_F	N	235	ERR5216117	28977	C	T	1	2021-01-17	United Kingdom
ORF1ab_184_L	ORF1ab	184	ERR5216120	816	G	T	0,999875	2021-01-16	United Kingdom
ORF1ab_349_S	ORF1ab	349	ERR5216120	1311	T	C	0,999891	2021-01-16	United Kingdom
ORF1ab_1001_I	ORF1ab	1001	ERR5216120	3267	C	T	1	2021-01-16	United Kingdom
ORF1ab_1708_D	ORF1ab	1708	ERR5216120	5388	C	A	1	2021-01-16	United Kingdom
ORF1ab_2230_T	ORF1ab	2230	ERR5216120	6954	T	C	0,999542	2021-01-16	United Kingdom
ORF1ab_3674_NA	ORF1ab	3674	ERR5216120	11287	G	-TCTGGTTTT	0,989953	2021-01-16	United Kingdom
ORF1ab_3950_F	ORF1ab	3950	ERR5216120	12114	C	T	0,0827919	2021-01-16	United Kingdom
ORF1ab_314_L	ORF1ab	314	ERR5216120	14408	C	T	0,999719	2021-01-16	United Kingdom
S_68_NA	S	68	ERR5216120	21764	A	-TACATG	0,997428	2021-01-16	United Kingdom
S_143_NA	S	143	ERR5216120	21990	T	-TTA	0,999299	2021-01-16	United Kingdom
S_501_Y	S	501	ERR5216120	23063	A	T	0,999245	2021-01-16	United Kingdom
S_570_D	S	570	ERR5216120	23271	C	A	0,997366	2021-01-16	United Kingdom
S_614_G	S	614	ERR5216120	23403	A	G	0,999838	2021-01-16	United Kingdom
S_681_H	S	681	ERR5216120	23604	C	A	1	2021-01-16	United Kingdom
S_716_I	S	716	ERR5216120	23709	C	T	0,999608	2021-01-16	United Kingdom
S_982_A	S	982	ERR5216120	24506	T	G	1	2021-01-16	United Kingdom
S_1118_H	S	1118	ERR5216120	24914	G	C	0,999913	2021-01-16	United Kingdom
S_1214_G	S	1214	ERR5216120	25202	T	G	0,278012	2021-01-16	United Kingdom
ORF8_27_*	ORF8	27	ERR5216120	27972	C	T	1	2021-01-16	United Kingdom
ORF8_52_I	ORF8	52	ERR5216120	28048	G	T	0,999297	2021-01-16	United Kingdom
ORF8_68_*	ORF8	68	ERR5216120	28095	A	T	0,995248	2021-01-16	United Kingdom
ORF8_73_C	ORF8	73	ERR5216120	28111	A	G	0,999884	2021-01-16	United Kingdom
N_3_H	N	3	ERR5216120	28280	G	C	0,999892	2021-01-16	United Kingdom
N_3_V	N	3	ERR5216120	28281	A	T	0,999928	2021-01-16	United Kingdom
N_3_E	N	3	ERR5216120	28282	T	A	0,997046	2021-01-16	United Kingdom
N_203_K	N	203	ERR5216120	28881	G	A	0,997575	2021-01-16	United Kingdom
N_204_R	N	204	ERR5216120	28883	G	C	0,999526	2021-01-16	United Kingdom
N_235_F	N	235	ERR5216120	28977	C	T	0,999022	2021-01-16	United Kingdom
ORF1ab_399_R	ORF1ab	399	ERR5216121	1461	A	G	0,999667	2021-01-16	United Kingdom
ORF1ab_1001_I	ORF1ab	1001	ERR5216121	3267	C	T	0,999354	2021-01-16	United Kingdom
ORF1ab_1024_K	ORF1ab	1024	ERR5216121	3335	G	A	0,99997	2021-01-16	United Kingdom
ORF1ab_1708_D	ORF1ab	1708	ERR5216121	5388	C	A	1	2021-01-16	United Kingdom
ORF1ab_2230_T	ORF1ab	2230	ERR5216121	6954	T	C	0,99949	2021-01-16	United Kingdom
ORF1ab_3674_NA	ORF1ab	3674	ERR5216121	11287	G	-TCTGGTTTT	0,998931	2021-01-16	United Kingdom
ORF1ab_314_L	ORF1ab	314	ERR5216121	14408	C	T	0,999799	2021-01-16	United Kingdom
ORF1ab_1383_R	ORF1ab	1383	ERR5216121	17615	A	G	0,999762	2021-01-16	United Kingdom
S_68_NA	S	68	ERR5216121	21764	A	-TACATG	0,996194	2021-01-16	United Kingdom
S_143_NA	S	143	ERR5216121	21990	T	-TTA	0,998361	2021-01-16	United Kingdom
S_501_Y	S	501	ERR5216121	23063	A	T	1	2021-01-16	United Kingdom
S_570_D	S	570	ERR5216121	23271	C	A	0,999868	2021-01-16	United Kingdom
S_614_G	S	614	ERR5216121	23403	A	G	0,999638	2021-01-16	United Kingdom
S_681_H	S	681	ERR5216121	23604	C	A	0,999505	2021-01-16	United Kingdom
S_716_I	S	716	ERR5216121	23709	C	T	0,999751	2021-01-16	United Kingdom
S_982_A	S	982	ERR5216121	24506	T	G	0,999802	2021-01-16	United Kingdom
S_1118_H	S	1118	ERR5216121	24914	G	C	1	2021-01-16	United Kingdom
S_1214_G	S	1214	ERR5216121	25202	T	G	0,297488	2021-01-16	United Kingdom
E_9_I	E	9	ERR5216121	26270	C	T	0,999619	2021-01-16	United Kingdom
ORF8_27_*	ORF8	27	ERR5216121	27972	C	T	1	2021-01-16	United Kingdom
ORF8_52_I	ORF8	52	ERR5216121	28048	G	T	1	2021-01-16	United Kingdom
ORF8_73_C	ORF8	73	ERR5216121	28111	A	G	0,99971	2021-01-16	United Kingdom
N_3_H	N	3	ERR5216121	28280	G	C	0,999917	2021-01-16	United Kingdom
N_3_V	N	3	ERR5216121	28281	A	T	1	2021-01-16	United Kingdom
N_3_E	N	3	ERR5216121	28282	T	A	0,999528	2021-01-16	United Kingdom
N_203_K	N	203	ERR5216121	28881	G	A	0,997857	2021-01-16	United Kingdom
N_204_R	N	204	ERR5216121	28883	G	C	0,999932	2021-01-16	United Kingdom
N_235_F	N	235	ERR5216121	28977	C	T	0,999722	2021-01-16	United Kingdom
ORF1ab_1001_I	ORF1ab	1001	ERR5216122	3267	C	T	0,999859	2021-01-16	United Kingdom
ORF1ab_1708_D	ORF1ab	1708	ERR5216122	5388	C	A	0,999153	2021-01-16	United Kingdom
ORF1ab_1827_D	ORF1ab	1827	ERR5216122	5744	T	G	0,114304	2021-01-16	United Kingdom
ORF1ab_2048_P	ORF1ab	2048	ERR5216122	6407	T	C	0,999675	2021-01-16	United Kingdom
ORF1ab_2230_T	ORF1ab	2230	ERR5216122	6954	T	C	0,998972	2021-01-16	United Kingdom
ORF1ab_2606_NA	ORF1ab	2606	ERR5216122	8083	G	+A	0,0545944	2021-01-16	United Kingdom
ORF1ab_2607_K	ORF1ab	2607	ERR5216122	8084	G	A	1	2021-01-16	United Kingdom
ORF1ab_3674_NA	ORF1ab	3674	ERR5216122	11287	G	-TCTGGTTTT	0,999096	2021-01-16	United Kingdom
ORF1ab_314_L	ORF1ab	314	ERR5216122	14408	C	T	0,99964	2021-01-16	United Kingdom
ORF1ab_1383_R	ORF1ab	1383	ERR5216122	17615	A	G	1	2021-01-16	United Kingdom
S_68_NA	S	68	ERR5216122	21764	A	-TACATG	0,998094	2021-01-16	United Kingdom
S_143_NA	S	143	ERR5216122	21990	T	-TTA	0,999319	2021-01-16	United Kingdom
S_501_Y	S	501	ERR5216122	23063	A	T	0,999757	2021-01-16	United Kingdom
S_570_D	S	570	ERR5216122	23271	C	A	0,99992	2021-01-16	United Kingdom
S_614_G	S	614	ERR5216122	23403	A	G	0,999843	2021-01-16	United Kingdom
S_681_H	S	681	ERR5216122	23604	C	A	0,999798	2021-01-16	United Kingdom
S_716_I	S	716	ERR5216122	23709	C	T	0,999393	2021-01-16	United Kingdom
S_982_A	S	982	ERR5216122	24506	T	G	1	2021-01-16	United Kingdom
S_1118_H	S	1118	ERR5216122	24914	G	C	0,999478	2021-01-16	United Kingdom
S_1214_G	S	1214	ERR5216122	25202	T	G	0,238532	2021-01-16	United Kingdom
ORF8_27_*	ORF8	27	ERR5216122	27972	C	T	1	2021-01-16	United Kingdom
ORF8_52_I	ORF8	52	ERR5216122	28048	G	T	1	2021-01-16	United Kingdom
ORF8_73_C	ORF8	73	ERR5216122	28111	A	G	0,999805	2021-01-16	United Kingdom
N_3_H	N	3	ERR5216122	28280	G	C	0,999845	2021-01-16	United Kingdom
N_3_V	N	3	ERR5216122	28281	A	T	0,99969	2021-01-16	United Kingdom
N_3_E	N	3	ERR5216122	28282	T	A	0,999573	2021-01-16	United Kingdom
N_203_K	N	203	ERR5216122	28881	G	A	0,998035	2021-01-16	United Kingdom
N_204_R	N	204	ERR5216122	28883	G	C	1	2021-01-16	United Kingdom
N_235_F	N	235	ERR5216122	28977	C	T	1	2021-01-16	United Kingdom
ORF1ab_1001_I	ORF1ab	1001	ERR5216131	3267	C	T	0,99994	2021-01-17	United Kingdom
ORF1ab_1708_D	ORF1ab	1708	ERR5216131	5388	C	A	1	2021-01-17	United Kingdom
ORF1ab_2230_T	ORF1ab	2230	ERR5216131	6954	T	C	0,999432	2021-01-17	United Kingdom
ORF1ab_3674_NA	ORF1ab	3674	ERR5216131	11287	G	-TCTGGTTTT	0,998359	2021-01-17	United Kingdom
ORF1ab_314_L	ORF1ab	314	ERR5216131	14408	C	T	0,998535	2021-01-17	United Kingdom
ORF1ab_1383_R	ORF1ab	1383	ERR5216131	17615	A	G	0,999793	2021-01-17	United Kingdom
ORF1ab_2213_F	ORF1ab	2213	ERR5216131	20104	C	T	1	2021-01-17	United Kingdom
S_68_NA	S	68	ERR5216131	21764	A	-TACATG	0,997816	2021-01-17	United Kingdom
S_143_NA	S	143	ERR5216131	21990	T	-TTA	0,99836	2021-01-17	United Kingdom
S_501_Y	S	501	ERR5216131	23063	A	T	0,999691	2021-01-17	United Kingdom
S_570_D	S	570	ERR5216131	23271	C	A	0,999941	2021-01-17	United Kingdom
S_614_G	S	614	ERR5216131	23403	A	G	0,999827	2021-01-17	United Kingdom
S_681_H	S	681	ERR5216131	23604	C	A	1	2021-01-17	United Kingdom
S_716_I	S	716	ERR5216131	23709	C	T	0,999484	2021-01-17	United Kingdom
S_982_A	S	982	ERR5216131	24506	T	G	0,999721	2021-01-17	United Kingdom
S_1118_H	S	1118	ERR5216131	24914	G	C	0,999789	2021-01-17	United Kingdom
S_1214_G	S	1214	ERR5216131	25202	T	G	0,220402	2021-01-17	United Kingdom
ORF8_27_*	ORF8	27	ERR5216131	27972	C	T	0,998616	2021-01-17	United Kingdom
ORF8_52_I	ORF8	52	ERR5216131	28048	G	T	0,999702	2021-01-17	United Kingdom
ORF8_73_C	ORF8	73	ERR5216131	28111	A	G	0,999816	2021-01-17	United Kingdom
N_3_H	N	3	ERR5216131	28280	G	C	0,999862	2021-01-17	United Kingdom
N_3_V	N	3	ERR5216131	28281	A	T	1	2021-01-17	United Kingdom
N_3_E	N	3	ERR5216131	28282	T	A	0,999584	2021-01-17	United Kingdom
N_203_K	N	203	ERR5216131	28881	G	A	0,991075	2021-01-17	United Kingdom
N_204_R	N	204	ERR5216131	28883	G	C	0,99981	2021-01-17	United Kingdom
N_235_F	N	235	ERR5216131	28977	C	T	0,999088	2021-01-17	United Kingdom
ORF1ab_1001_I	ORF1ab	1001	ERR5216133	3267	C	T	1	2021-01-17	United Kingdom
ORF1ab_1708_D	ORF1ab	1708	ERR5216133	5388	C	A	0,99951	2021-01-17	United Kingdom
ORF1ab_2230_T	ORF1ab	2230	ERR5216133	6954	T	C	0,999312	2021-01-17	United Kingdom
ORF1ab_3674_NA	ORF1ab	3674	ERR5216133	11287	G	-TCTGGTTTT	0,997548	2021-01-17	United Kingdom
ORF1ab_314_L	ORF1ab	314	ERR5216133	14408	C	T	1	2021-01-17	United Kingdom
ORF1ab_1555_I	ORF1ab	1555	ERR5216133	18131	C	T	0,113233	2021-01-17	United Kingdom
S_68_NA	S	68	ERR5216133	21764	A	-TACATG	0,994274	2021-01-17	United Kingdom
S_143_NA	S	143	ERR5216133	21990	T	-TTA	0,997314	2021-01-17	United Kingdom
S_501_Y	S	501	ERR5216133	23063	A	T	0,998861	2021-01-17	United Kingdom
S_570_D	S	570	ERR5216133	23271	C	A	0,99993	2021-01-17	United Kingdom
S_614_G	S	614	ERR5216133	23403	A	G	0,999828	2021-01-17	United Kingdom
S_681_H	S	681	ERR5216133	23604	C	A	0,999776	2021-01-17	United Kingdom
S_716_I	S	716	ERR5216133	23709	C	T	1	2021-01-17	United Kingdom
S_982_A	S	982	ERR5216133	24506	T	G	0,999504	2021-01-17	United Kingdom
S_1118_H	S	1118	ERR5216133	24914	G	C	1	2021-01-17	United Kingdom
S_1214_G	S	1214	ERR5216133	25202	T	G	0,258611	2021-01-17	United Kingdom
ORF8_27_*	ORF8	27	ERR5216133	27972	C	T	1	2021-01-17	United Kingdom
ORF8_52_I	ORF8	52	ERR5216133	28048	G	T	0,999703	2021-01-17	United Kingdom
ORF8_73_C	ORF8	73	ERR5216133	28111	A	G	0,999962	2021-01-17	United Kingdom
N_3_H	N	3	ERR5216133	28280	G	C	0,999813	2021-01-17	United Kingdom
N_3_V	N	3	ERR5216133	28281	A	T	0,999887	2021-01-17	United Kingdom
N_3_E	N	3	ERR5216133	28282	T	A	0,999399	2021-01-17	United Kingdom
N_203_K	N	203	ERR5216133	28881	G	A	0,997062	2021-01-17	United Kingdom
N_204_R	N	204	ERR5216133	28883	G	C	0,999833	2021-01-17	United Kingdom
N_235_F	N	235	ERR5216133	28977	C	T	0,999639	2021-01-17	United Kingdom
ORF1ab_1001_I	ORF1ab	1001	ERR5216134	3267	C	T	0,999941	2021-01-17	United Kingdom
ORF1ab_1708_D	ORF1ab	1708	ERR5216134	5388	C	A	1	2021-01-17	United Kingdom
ORF1ab_2087_I	ORF1ab	2087	ERR5216134	6525	C	T	0,999886	2021-01-17	United Kingdom
ORF1ab_2230_T	ORF1ab	2230	ERR5216134	6954	T	C	0,999333	2021-01-17	United Kingdom
ORF1ab_3674_NA	ORF1ab	3674	ERR5216134	11287	G	-TCTGGTTTT	0,999383	2021-01-17	United Kingdom
ORF1ab_3726_V	ORF1ab	3726	ERR5216134	11442	C	T	1	2021-01-17	United Kingdom
ORF1ab_314_L	ORF1ab	314	ERR5216134	14408	C	T	0,999657	2021-01-17	United Kingdom
ORF1ab_1223_L	ORF1ab	1223	ERR5216134	17135	C	T	0,999943	2021-01-17	United Kingdom
S_68_NA	S	68	ERR5216134	21764	A	-TACATG	0,995095	2021-01-17	United Kingdom
S_143_NA	S	143	ERR5216134	21990	T	-TTA	0,998104	2021-01-17	United Kingdom
S_146_Q	S	146	ERR5216134	22000	C	A	0,999776	2021-01-17	United Kingdom
S_501_Y	S	501	ERR5216134	23063	A	T	0,999563	2021-01-17	United Kingdom
S_570_D	S	570	ERR5216134	23271	C	A	0,999915	2021-01-17	United Kingdom
S_614_G	S	614	ERR5216134	23403	A	G	0,999875	2021-01-17	United Kingdom
S_681_H	S	681	ERR5216134	23604	C	A	1	2021-01-17	United Kingdom
S_716_I	S	716	ERR5216134	23709	C	T	0,999839	2021-01-17	United Kingdom
S_982_A	S	982	ERR5216134	24506	T	G	0,999889	2021-01-17	United Kingdom
S_1118_H	S	1118	ERR5216134	24914	G	C	0,999565	2021-01-17	United Kingdom
S_1214_G	S	1214	ERR5216134	25202	T	G	0,234931	2021-01-17	United Kingdom
ORF8_27_*	ORF8	27	ERR5216134	27972	C	T	0,998186	2021-01-17	United Kingdom
ORF8_52_I	ORF8	52	ERR5216134	28048	G	T	0,999648	2021-01-17	United Kingdom
ORF8_73_C	ORF8	73	ERR5216134	28111	A	G	0,999802	2021-01-17	United Kingdom
N_3_H	N	3	ERR5216134	28280	G	C	0,999955	2021-01-17	United Kingdom
N_3_V	N	3	ERR5216134	28281	A	T	0,999866	2021-01-17	United Kingdom
N_3_E	N	3	ERR5216134	28282	T	A	0,999955	2021-01-17	United Kingdom
N_145_Y	N	145	ERR5216134	28706	C	T	0,999834	2021-01-17	United Kingdom
N_203_K	N	203	ERR5216134	28881	G	A	0,997676	2021-01-17	United Kingdom
N_204_R	N	204	ERR5216134	28883	G	C	1	2021-01-17	United Kingdom
N_235_F	N	235	ERR5216134	28977	C	T	1	2021-01-17	United Kingdom
ORF1ab_460_Y	ORF1ab	460	ERR5216135	1643	A	T	1	2021-01-16	United Kingdom
ORF1ab_1001_I	ORF1ab	1001	ERR5216135	3267	C	T	0,999935	2021-01-16	United Kingdom
ORF1ab_1708_D	ORF1ab	1708	ERR5216135	5388	C	A	1	2021-01-16	United Kingdom
ORF1ab_2230_T	ORF1ab	2230	ERR5216135	6954	T	C	0,985425	2021-01-16	United Kingdom
ORF1ab_3674_NA	ORF1ab	3674	ERR5216135	11287	G	-TCTGGTTTT	0,996907	2021-01-16	United Kingdom
ORF1ab_314_L	ORF1ab	314	ERR5216135	14408	C	T	0,999583	2021-01-16	United Kingdom
ORF1ab_720_G	ORF1ab	720	ERR5216135	15626	A	G	0,999883	2021-01-16	United Kingdom
S_68_NA	S	68	ERR5216135	21764	A	-TACATG	0,997283	2021-01-16	United Kingdom
S_143_NA	S	143	ERR5216135	21990	T	-TTA	0,994017	2021-01-16	United Kingdom
S_501_Y	S	501	ERR5216135	23063	A	T	1	2021-01-16	United Kingdom
S_570_D	S	570	ERR5216135	23271	C	A	0,99992	2021-01-16	United Kingdom
S_614_G	S	614	ERR5216135	23403	A	G	0,999883	2021-01-16	United Kingdom
S_681_H	S	681	ERR5216135	23604	C	A	1	2021-01-16	United Kingdom
S_716_I	S	716	ERR5216135	23709	C	T	1	2021-01-16	United Kingdom
S_982_A	S	982	ERR5216135	24506	T	G	0,99975	2021-01-16	United Kingdom
S_1118_H	S	1118	ERR5216135	24914	G	C	0,999878	2021-01-16	United Kingdom
S_1214_G	S	1214	ERR5216135	25202	T	G	0,195022	2021-01-16	United Kingdom
ORF8_27_*	ORF8	27	ERR5216135	27972	C	T	0,999283	2021-01-16	United Kingdom
ORF8_52_I	ORF8	52	ERR5216135	28048	G	T	0,999307	2021-01-16	United Kingdom
ORF8_68_*	ORF8	68	ERR5216135	28095	A	T	0,998611	2021-01-16	United Kingdom
ORF8_73_C	ORF8	73	ERR5216135	28111	A	G	0,999574	2021-01-16	United Kingdom
ORF8_119_NA	ORF8	119	ERR5216135	28250	T	+CTG	0,986763	2021-01-16	United Kingdom
ORF8_120_NA	ORF8	120	ERR5216135	28253	C	-A	0,995875	2021-01-16	United Kingdom
N_3_H	N	3	ERR5216135	28280	G	C	0,999817	2021-01-16	United Kingdom
N_3_V	N	3	ERR5216135	28281	A	T	0,999817	2021-01-16	United Kingdom
N_3_E	N	3	ERR5216135	28282	T	A	0,999678	2021-01-16	United Kingdom
N_203_K	N	203	ERR5216135	28881	G	A	0,997952	2021-01-16	United Kingdom
N_204_R	N	204	ERR5216135	28883	G	C	0,99975	2021-01-16	United Kingdom
N_235_F	N	235	ERR5216135	28977	C	T	1	2021-01-16	United Kingdom
ORF1ab_466_Y	ORF1ab	466	ERR5216137	1661	G	T	0,999708	2021-01-16	United Kingdom
ORF1ab_1001_I	ORF1ab	1001	ERR5216137	3267	C	T	1	2021-01-16	United Kingdom
ORF1ab_1708_D	ORF1ab	1708	ERR5216137	5388	C	A	1	2021-01-16	United Kingdom
ORF1ab_2230_T	ORF1ab	2230	ERR5216137	6954	T	C	0,998881	2021-01-16	United Kingdom
ORF1ab_3674_NA	ORF1ab	3674	ERR5216137	11287	G	-TCTGGTTTT	0,998189	2021-01-16	United Kingdom
ORF1ab_314_L	ORF1ab	314	ERR5216137	14408	C	T	0,999395	2021-01-16	United Kingdom
S_68_NA	S	68	ERR5216137	21764	A	-TACATG	0,997181	2021-01-16	United Kingdom
S_143_NA	S	143	ERR5216137	21990	T	-TTA	0,998225	2021-01-16	United Kingdom
S_501_Y	S	501	ERR5216137	23063	A	T	0,99929	2021-01-16	United Kingdom
S_570_D	S	570	ERR5216137	23271	C	A	0,99989	2021-01-16	United Kingdom
S_614_G	S	614	ERR5216137	23403	A	G	0,999605	2021-01-16	United Kingdom
S_681_H	S	681	ERR5216137	23604	C	A	1	2021-01-16	United Kingdom
S_716_I	S	716	ERR5216137	23709	C	T	0,999796	2021-01-16	United Kingdom
S_982_A	S	982	ERR5216137	24506	T	G	0,9997	2021-01-16	United Kingdom
S_1118_H	S	1118	ERR5216137	24914	G	C	0,999209	2021-01-16	United Kingdom
S_1214_G	S	1214	ERR5216137	25202	T	G	0,233574	2021-01-16	United Kingdom
ORF8_27_*	ORF8	27	ERR5216137	27972	C	T	0,999481	2021-01-16	United Kingdom
ORF8_52_I	ORF8	52	ERR5216137	28048	G	T	0,999732	2021-01-16	United Kingdom
ORF8_68_*	ORF8	68	ERR5216137	28095	A	T	0,995522	2021-01-16	United Kingdom
ORF8_73_C	ORF8	73	ERR5216137	28111	A	G	0,999819	2021-01-16	United Kingdom
N_3_H	N	3	ERR5216137	28280	G	C	0,999773	2021-01-16	United Kingdom
N_3_V	N	3	ERR5216137	28281	A	T	0,999909	2021-01-16	United Kingdom
N_3_E	N	3	ERR5216137	28282	T	A	0,99959	2021-01-16	United Kingdom
N_203_K	N	203	ERR5216137	28881	G	A	0,994645	2021-01-16	United Kingdom
N_204_R	N	204	ERR5216137	28883	G	C	0,999702	2021-01-16	United Kingdom
N_235_F	N	235	ERR5216137	28977	C	T	0,99988	2021-01-16	United Kingdom
ORF1ab_12_I	ORF1ab	12	ERR5216141	300	C	T	0,999791	2021-01-16	United Kingdom
ORF1ab_951_I	ORF1ab	951	ERR5216141	3117	C	T	1	2021-01-16	United Kingdom
ORF1ab_1001_I	ORF1ab	1001	ERR5216141	3267	C	T	0,999856	2021-01-16	United Kingdom
ORF1ab_1708_D	ORF1ab	1708	ERR5216141	5388	C	A	1	2021-01-16	United Kingdom
ORF1ab_2230_T	ORF1ab	2230	ERR5216141	6954	T	C	0,999151	2021-01-16	United Kingdom
ORF1ab_2780_L	ORF1ab	2780	ERR5216141	8603	T	C	0,99886	2021-01-16	United Kingdom
ORF1ab_3674_NA	ORF1ab	3674	ERR5216141	11287	G	-TCTGGTTTT	0,998637	2021-01-16	United Kingdom
ORF1ab_97_M	ORF1ab	97	ERR5216141	13758	A	G	1	2021-01-16	United Kingdom
ORF1ab_314_L	ORF1ab	314	ERR5216141	14408	C	T	0,999338	2021-01-16	United Kingdom
ORF1ab_1383_R	ORF1ab	1383	ERR5216141	17615	A	G	0,999814	2021-01-16	United Kingdom
S_68_NA	S	68	ERR5216141	21764	A	-TACATG	0,996998	2021-01-16	United Kingdom
S_143_NA	S	143	ERR5216141	21990	T	-TTA	0,99797	2021-01-16	United Kingdom
S_501_Y	S	501	ERR5216141	23063	A	T	0,999695	2021-01-16	United Kingdom
S_570_D	S	570	ERR5216141	23271	C	A	0,999931	2021-01-16	United Kingdom
S_614_G	S	614	ERR5216141	23403	A	G	0,999658	2021-01-16	United Kingdom
S_681_H	S	681	ERR5216141	23604	C	A	0,999638	2021-01-16	United Kingdom
S_716_I	S	716	ERR5216141	23709	C	T	1	2021-01-16	United Kingdom
S_982_A	S	982	ERR5216141	24506	T	G	0,99983	2021-01-16	United Kingdom
S_1118_H	S	1118	ERR5216141	24914	G	C	0,999265	2021-01-16	United Kingdom
S_1214_G	S	1214	ERR5216141	25202	T	G	0,190825	2021-01-16	United Kingdom
ORF3a_15_F	ORF3a	15	ERR5216141	25437	G	T	0,999834	2021-01-16	United Kingdom
ORF8_27_*	ORF8	27	ERR5216141	27972	C	T	0,99905	2021-01-16	United Kingdom
ORF8_52_I	ORF8	52	ERR5216141	28048	G	T	1	2021-01-16	United Kingdom
ORF8_73_C	ORF8	73	ERR5216141	28111	A	G	0,999867	2021-01-16	United Kingdom
N_3_H	N	3	ERR5216141	28280	G	C	0,999892	2021-01-16	United Kingdom
N_3_V	N	3	ERR5216141	28281	A	T	0,99964	2021-01-16	United Kingdom
N_3_E	N	3	ERR5216141	28282	T	A	0,999819	2021-01-16	United Kingdom
N_203_K	N	203	ERR5216141	28881	G	A	0,997494	2021-01-16	United Kingdom
N_204_R	N	204	ERR5216141	28883	G	C	0,999832	2021-01-16	United Kingdom
N_235_F	N	235	ERR5216141	28977	C	T	0,999821	2021-01-16	United Kingdom
ORF1ab_184_C	ORF1ab	184	ERR5216143	815	C	T	0,0817498	2021-01-16	United Kingdom
ORF1ab_1001_I	ORF1ab	1001	ERR5216143	3267	C	T	1	2021-01-16	United Kingdom
ORF1ab_1708_D	ORF1ab	1708	ERR5216143	5388	C	A	1	2021-01-16	United Kingdom
ORF1ab_2230_T	ORF1ab	2230	ERR5216143	6954	T	C	0,999703	2021-01-16	United Kingdom
ORF1ab_2780_L	ORF1ab	2780	ERR5216143	8603	T	C	1	2021-01-16	United Kingdom
ORF1ab_3674_NA	ORF1ab	3674	ERR5216143	11287	G	-TCTGGTTTT	0,996248	2021-01-16	United Kingdom
ORF1ab_314_L	ORF1ab	314	ERR5216143	14408	C	T	0,999494	2021-01-16	United Kingdom
ORF1ab_1383_R	ORF1ab	1383	ERR5216143	17615	A	G	1	2021-01-16	United Kingdom
ORF1ab_1504_F	ORF1ab	1504	ERR5216143	17977	C	T	0,123143	2021-01-16	United Kingdom
S_68_NA	S	68	ERR5216143	21764	A	-TACATG	0,993328	2021-01-16	United Kingdom
S_140_NA	S	140	ERR5216143	21981	T	-TTTGGGTGTTTA	0,740934	2021-01-16	United Kingdom
S_143_NA	S	143	ERR5216143	21990	T	-TTA	0,255748	2021-01-16	United Kingdom
S_501_Y	S	501	ERR5216143	23063	A	T	0,999047	2021-01-16	United Kingdom
S_570_D	S	570	ERR5216143	23271	C	A	0,999685	2021-01-16	United Kingdom
S_614_G	S	614	ERR5216143	23403	A	G	0,999931	2021-01-16	United Kingdom
S_681_H	S	681	ERR5216143	23604	C	A	1	2021-01-16	United Kingdom
S_716_I	S	716	ERR5216143	23709	C	T	0,999669	2021-01-16	United Kingdom
S_982_A	S	982	ERR5216143	24506	T	G	0,999929	2021-01-16	United Kingdom
S_1118_H	S	1118	ERR5216143	24914	G	C	1	2021-01-16	United Kingdom
S_1214_G	S	1214	ERR5216143	25202	T	G	0,185772	2021-01-16	United Kingdom
ORF3a_15_F	ORF3a	15	ERR5216143	25437	G	T	1	2021-01-16	United Kingdom
ORF8_27_*	ORF8	27	ERR5216143	27972	C	T	0,999405	2021-01-16	United Kingdom
ORF8_52_I	ORF8	52	ERR5216143	28048	G	T	1	2021-01-16	United Kingdom
ORF8_73_C	ORF8	73	ERR5216143	28111	A	G	0,999829	2021-01-16	United Kingdom
N_3_H	N	3	ERR5216143	28280	G	C	0,99989	2021-01-16	United Kingdom
N_3_V	N	3	ERR5216143	28281	A	T	0,99989	2021-01-16	United Kingdom
N_3_E	N	3	ERR5216143	28282	T	A	0,999632	2021-01-16	United Kingdom
N_203_K	N	203	ERR5216143	28881	G	A	0,997159	2021-01-16	United Kingdom
N_204_R	N	204	ERR5216143	28883	G	C	0,999573	2021-01-16	United Kingdom
N_235_F	N	235	ERR5216143	28977	C	T	0,999322	2021-01-16	United Kingdom
ORF1ab_730_F	ORF1ab	730	ERR5216152	2453	C	T	0,999163	2021-01-16	United Kingdom
ORF1ab_1001_I	ORF1ab	1001	ERR5216152	3267	C	T	1	2021-01-16	United Kingdom
ORF1ab_1708_D	ORF1ab	1708	ERR5216152	5388	C	A	1	2021-01-16	United Kingdom
ORF1ab_2230_T	ORF1ab	2230	ERR5216152	6954	T	C	1	2021-01-16	United Kingdom
ORF1ab_3674_NA	ORF1ab	3674	ERR5216152	11287	G	-TCTGGTTTT	0,999467	2021-01-16	United Kingdom
ORF1ab_314_L	ORF1ab	314	ERR5216152	14408	C	T	0,999621	2021-01-16	United Kingdom
ORF1ab_517_V	ORF1ab	517	ERR5216152	15017	C	T	0,0822072	2021-01-16	United Kingdom
ORF1ab_1372_I	ORF1ab	1372	ERR5216152	17581	G	A	0,125515	2021-01-16	United Kingdom
S_68_NA	S	68	ERR5216152	21764	A	-TACATG	0,997822	2021-01-16	United Kingdom
S_138_H	S	138	ERR5216152	21974	G	C	0,99957	2021-01-16	United Kingdom
S_143_NA	S	143	ERR5216152	21990	T	-TTA	0,999148	2021-01-16	United Kingdom
S_501_Y	S	501	ERR5216152	23063	A	T	1	2021-01-16	United Kingdom
S_570_D	S	570	ERR5216152	23271	C	A	1	2021-01-16	United Kingdom
S_614_G	S	614	ERR5216152	23403	A	G	0,999847	2021-01-16	United Kingdom
S_681_H	S	681	ERR5216152	23604	C	A	1	2021-01-16	United Kingdom
S_716_I	S	716	ERR5216152	23709	C	T	1	2021-01-16	United Kingdom
S_982_A	S	982	ERR5216152	24506	T	G	0,999724	2021-01-16	United Kingdom
S_1118_H	S	1118	ERR5216152	24914	G	C	1	2021-01-16	United Kingdom
S_1214_G	S	1214	ERR5216152	25202	T	G	0,206673	2021-01-16	United Kingdom
S_1216_T	S	1216	ERR5216152	25209	T	C	0,999538	2021-01-16	United Kingdom
ORF8_27_*	ORF8	27	ERR5216152	27972	C	T	1	2021-01-16	United Kingdom
ORF8_52_I	ORF8	52	ERR5216152	28048	G	T	1	2021-01-16	United Kingdom
ORF8_73_C	ORF8	73	ERR5216152	28111	A	G	0,999942	2021-01-16	United Kingdom
N_1_L	N	1	ERR5216152	28274	A	T	0,951724	2021-01-16	United Kingdom
N_3_H	N	3	ERR5216152	28280	G	C	0,999806	2021-01-16	United Kingdom
N_3_V	N	3	ERR5216152	28281	A	T	0,999805	2021-01-16	United Kingdom
N_3_E	N	3	ERR5216152	28282	T	A	0,999511	2021-01-16	United Kingdom
N_203_K	N	203	ERR5216152	28881	G	A	0,998476	2021-01-16	United Kingdom
N_204_R	N	204	ERR5216152	28883	G	C	1	2021-01-16	United Kingdom
N_235_F	N	235	ERR5216152	28977	C	T	0,998462	2021-01-16	United Kingdom
ORF1ab_1001_I	ORF1ab	1001	ERR5216153	3267	C	T	1	2021-01-16	United Kingdom
ORF1ab_1298_P	ORF1ab	1298	ERR5216153	4157	G	C	0,165939	2021-01-16	United Kingdom
ORF1ab_2068_NA	ORF1ab	2068	ERR5216153	6467	A	-C	0,122197	2021-01-16	United Kingdom
ORF1ab_2230_T	ORF1ab	2230	ERR5216153	6954	T	C	1	2021-01-16	United Kingdom
ORF1ab_2922_S	ORF1ab	2922	ERR5216153	9030	T	C	0,060682	2021-01-16	United Kingdom
ORF1ab_3674_NA	ORF1ab	3674	ERR5216153	11287	G	-TCTGGTTTT	0,999669	2021-01-16	United Kingdom
ORF1ab_4080_NA	ORF1ab	4080	ERR5216153	12505	T	-A	0,0676101	2021-01-16	United Kingdom
ORF1ab_4285_S	ORF1ab	4285	ERR5216153	13118	G	T	0,10473	2021-01-16	United Kingdom
ORF1ab_4322_NA	ORF1ab	4322	ERR5216153	13231	T	-G	0,0835443	2021-01-16	United Kingdom
ORF1ab_314_L	ORF1ab	314	ERR5216153	14408	C	T	0,999422	2021-01-16	United Kingdom
ORF1ab_1383_R	ORF1ab	1383	ERR5216153	17615	A	G	1	2021-01-16	United Kingdom
ORF1ab_2139_NA	ORF1ab	2139	ERR5216153	19884	C	-A	0,0550018	2021-01-16	United Kingdom
S_68_NA	S	68	ERR5216153	21764	A	-TACATG	0,991388	2021-01-16	United Kingdom
S_143_NA	S	143	ERR5216153	21990	T	-TTA	0,997151	2021-01-16	United Kingdom
S_501_Y	S	501	ERR5216153	23063	A	T	1	2021-01-16	United Kingdom
S_570_D	S	570	ERR5216153	23271	C	A	0,999767	2021-01-16	United Kingdom
S_614_G	S	614	ERR5216153	23403	A	G	0,999619	2021-01-16	United Kingdom
S_681_H	S	681	ERR5216153	23604	C	A	1	2021-01-16	United Kingdom
S_716_I	S	716	ERR5216153	23709	C	T	1	2021-01-16	United Kingdom
S_982_A	S	982	ERR5216153	24506	T	G	1	2021-01-16	United Kingdom
S_1118_H	S	1118	ERR5216153	24914	G	C	1	2021-01-16	United Kingdom
S_1214_G	S	1214	ERR5216153	25202	T	G	0,230769	2021-01-16	United Kingdom
ORF3a_8_L	ORF3a	8	ERR5216153	25414	T	C	0,104274	2021-01-16	United Kingdom
ORF3a_27_Y	ORF3a	27	ERR5216153	25471	G	T	1	2021-01-16	United Kingdom
ORF8_27_*	ORF8	27	ERR5216153	27972	C	T	1	2021-01-16	United Kingdom
ORF8_52_I	ORF8	52	ERR5216153	28048	G	T	1	2021-01-16	United Kingdom
ORF8_73_C	ORF8	73	ERR5216153	28111	A	G	0,999768	2021-01-16	United Kingdom
N_3_H	N	3	ERR5216153	28280	G	C	0,999896	2021-01-16	United Kingdom
N_3_V	N	3	ERR5216153	28281	A	T	0,999792	2021-01-16	United Kingdom
N_3_E	N	3	ERR5216153	28282	T	A	0,999896	2021-01-16	United Kingdom
N_203_K	N	203	ERR5216153	28881	G	A	1	2021-01-16	United Kingdom
N_204_R	N	204	ERR5216153	28883	G	C	1	2021-01-16	United Kingdom
N_235_F	N	235	ERR5216153	28977	C	T	1	2021-01-16	United Kingdom
ORF1ab_1001_I	ORF1ab	1001	ERR5216159	3267	C	T	0,999945	2021-01-16	United Kingdom
ORF1ab_1708_D	ORF1ab	1708	ERR5216159	5388	C	A	1	2021-01-16	United Kingdom
ORF1ab_2230_T	ORF1ab	2230	ERR5216159	6954	T	C	0,999629	2021-01-16	United Kingdom
ORF1ab_3674_NA	ORF1ab	3674	ERR5216159	11287	G	-TCTGGTTTT	0,999257	2021-01-16	United Kingdom
ORF1ab_314_L	ORF1ab	314	ERR5216159	14408	C	T	0,999582	2021-01-16	United Kingdom
ORF1ab_1383_R	ORF1ab	1383	ERR5216159	17615	A	G	1	2021-01-16	United Kingdom
ORF1ab_1871_G	ORF1ab	1871	ERR5216159	19079	A	G	0,999937	2021-01-16	United Kingdom
S_68_NA	S	68	ERR5216159	21764	A	-TACATG	0,9992	2021-01-16	United Kingdom
S_143_NA	S	143	ERR5216159	21990	T	-TTA	0,999408	2021-01-16	United Kingdom
S_273_T	S	273	ERR5216159	22380	G	C	1	2021-01-16	United Kingdom
S_501_Y	S	501	ERR5216159	23063	A	T	0,999716	2021-01-16	United Kingdom
S_570_D	S	570	ERR5216159	23271	C	A	0,999887	2021-01-16	United Kingdom
S_614_G	S	614	ERR5216159	23403	A	G	0,999814	2021-01-16	United Kingdom
S_681_H	S	681	ERR5216159	23604	C	A	1	2021-01-16	United Kingdom
S_716_I	S	716	ERR5216159	23709	C	T	1	2021-01-16	United Kingdom
S_982_A	S	982	ERR5216159	24506	T	G	1	2021-01-16	United Kingdom
S_1118_H	S	1118	ERR5216159	24914	G	C	0,99982	2021-01-16	United Kingdom
S_1214_G	S	1214	ERR5216159	25202	T	G	0,207763	2021-01-16	United Kingdom
ORF3a_90_F	ORF3a	90	ERR5216159	25660	G	T	0,998453	2021-01-16	United Kingdom
ORF3a_99_T	ORF3a	99	ERR5216159	25687	G	A	1	2021-01-16	United Kingdom
ORF8_27_*	ORF8	27	ERR5216159	27972	C	T	1	2021-01-16	United Kingdom
ORF8_52_I	ORF8	52	ERR5216159	28048	G	T	1	2021-01-16	United Kingdom
ORF8_73_C	ORF8	73	ERR5216159	28111	A	G	0,999806	2021-01-16	United Kingdom
N_3_H	N	3	ERR5216159	28280	G	C	0,999963	2021-01-16	United Kingdom
N_3_V	N	3	ERR5216159	28281	A	T	0,999925	2021-01-16	United Kingdom
N_3_E	N	3	ERR5216159	28282	T	A	0,999736	2021-01-16	United Kingdom
N_203_K	N	203	ERR5216159	28881	G	A	0,99588	2021-01-16	United Kingdom
N_204_R	N	204	ERR5216159	28883	G	C	0,999852	2021-01-16	United Kingdom
N_235_F	N	235	ERR5216159	28977	C	T	1	2021-01-16	United Kingdom
ORF1ab_1001_I	ORF1ab	1001	ERR5216167	3267	C	T	1	2021-01-16	United Kingdom
ORF1ab_1708_D	ORF1ab	1708	ERR5216167	5388	C	A	1	2021-01-16	United Kingdom
ORF1ab_2230_T	ORF1ab	2230	ERR5216167	6954	T	C	0,999352	2021-01-16	United Kingdom
ORF1ab_2780_L	ORF1ab	2780	ERR5216167	8603	T	C	1	2021-01-16	United Kingdom
ORF1ab_3674_NA	ORF1ab	3674	ERR5216167	11287	G	-TCTGGTTTT	0,999795	2021-01-16	United Kingdom
ORF1ab_288_S	ORF1ab	288	ERR5216167	14330	A	G	0,110692	2021-01-16	United Kingdom
ORF1ab_314_L	ORF1ab	314	ERR5216167	14408	C	T	0,99974	2021-01-16	United Kingdom
ORF1ab_1383_R	ORF1ab	1383	ERR5216167	17615	A	G	0,999079	2021-01-16	United Kingdom
S_18_F	S	18	ERR5216167	21614	C	T	0,0634805	2021-01-16	United Kingdom
S_68_NA	S	68	ERR5216167	21764	A	-TACATG	0,996541	2021-01-16	United Kingdom
S_143_NA	S	143	ERR5216167	21990	T	-TTA	0,998687	2021-01-16	United Kingdom
S_501_Y	S	501	ERR5216167	23063	A	T	0,999652	2021-01-16	United Kingdom
S_570_D	S	570	ERR5216167	23271	C	A	1	2021-01-16	United Kingdom
S_614_G	S	614	ERR5216167	23403	A	G	0,999756	2021-01-16	United Kingdom
S_681_H	S	681	ERR5216167	23604	C	A	1	2021-01-16	United Kingdom
S_716_I	S	716	ERR5216167	23709	C	T	0,999672	2021-01-16	United Kingdom
S_982_A	S	982	ERR5216167	24506	T	G	1	2021-01-16	United Kingdom
S_1118_H	S	1118	ERR5216167	24914	G	C	0,999801	2021-01-16	United Kingdom
S_1214_G	S	1214	ERR5216167	25202	T	G	0,152615	2021-01-16	United Kingdom
ORF8_27_*	ORF8	27	ERR5216167	27972	C	T	1	2021-01-16	United Kingdom
ORF8_52_I	ORF8	52	ERR5216167	28048	G	T	1	2021-01-16	United Kingdom
ORF8_73_C	ORF8	73	ERR5216167	28111	A	G	0,999748	2021-01-16	United Kingdom
N_3_H	N	3	ERR5216167	28280	G	C	1	2021-01-16	United Kingdom
N_3_V	N	3	ERR5216167	28281	A	T	1	2021-01-16	United Kingdom
N_3_E	N	3	ERR5216167	28282	T	A	0,999716	2021-01-16	United Kingdom
N_203_K	N	203	ERR5216167	28881	G	A	0,999516	2021-01-16	United Kingdom
N_204_R	N	204	ERR5216167	28883	G	C	0,999529	2021-01-16	United Kingdom
N_235_F	N	235	ERR5216167	28977	C	T	1	2021-01-16	United Kingdom
ORF1ab_203_N	ORF1ab	203	ERR5216168	872	G	A	1	2021-01-17	United Kingdom
ORF1ab_1001_I	ORF1ab	1001	ERR5216168	3267	C	T	1	2021-01-17	United Kingdom
ORF1ab_1708_D	ORF1ab	1708	ERR5216168	5388	C	A	1	2021-01-17	United Kingdom
ORF1ab_2230_T	ORF1ab	2230	ERR5216168	6954	T	C	0,999426	2021-01-17	United Kingdom
ORF1ab_3674_NA	ORF1ab	3674	ERR5216168	11287	G	-TCTGGTTTT	0,99662	2021-01-17	United Kingdom
ORF1ab_314_L	ORF1ab	314	ERR5216168	14408	C	T	0,999595	2021-01-17	United Kingdom
S_5_F	S	5	ERR5216168	21575	C	T	0,999765	2021-01-17	United Kingdom
S_68_NA	S	68	ERR5216168	21764	A	-TACATG	0,99274	2021-01-17	United Kingdom
S_143_NA	S	143	ERR5216168	21990	T	-TTA	0,997434	2021-01-17	United Kingdom
S_501_Y	S	501	ERR5216168	23063	A	T	0,999434	2021-01-17	United Kingdom
S_570_D	S	570	ERR5216168	23271	C	A	1	2021-01-17	United Kingdom
S_614_G	S	614	ERR5216168	23403	A	G	0,999865	2021-01-17	United Kingdom
S_681_H	S	681	ERR5216168	23604	C	A	0,999794	2021-01-17	United Kingdom
S_716_I	S	716	ERR5216168	23709	C	T	0,999794	2021-01-17	United Kingdom
S_982_A	S	982	ERR5216168	24506	T	G	0,99972	2021-01-17	United Kingdom
S_1118_H	S	1118	ERR5216168	24914	G	C	0,999796	2021-01-17	United Kingdom
S_1214_G	S	1214	ERR5216168	25202	T	G	0,288254	2021-01-17	United Kingdom
ORF3a_151_I	ORF3a	151	ERR5216168	25844	C	T	0,999725	2021-01-17	United Kingdom
ORF7a_14_I	ORF7a	14	ERR5216168	27434	C	T	1	2021-01-17	United Kingdom
ORF8_27_*	ORF8	27	ERR5216168	27972	C	T	0,999603	2021-01-17	United Kingdom
ORF8_52_I	ORF8	52	ERR5216168	28048	G	T	1	2021-01-17	United Kingdom
ORF8_73_C	ORF8	73	ERR5216168	28111	A	G	0,999853	2021-01-17	United Kingdom
N_3_H	N	3	ERR5216168	28280	G	C	1	2021-01-17	United Kingdom
N_3_V	N	3	ERR5216168	28281	A	T	0,999852	2021-01-17	United Kingdom
N_3_E	N	3	ERR5216168	28282	T	A	0,999741	2021-01-17	United Kingdom
N_203_K	N	203	ERR5216168	28881	G	A	0,996555	2021-01-17	United Kingdom
N_204_R	N	204	ERR5216168	28883	G	C	1	2021-01-17	United Kingdom
N_235_F	N	235	ERR5216168	28977	C	T	0,999781	2021-01-17	United Kingdom
ORF1ab_1001_I	ORF1ab	1001	ERR5216174	3267	C	T	0,999849	2021-01-16	United Kingdom
ORF1ab_1708_D	ORF1ab	1708	ERR5216174	5388	C	A	1	2021-01-16	United Kingdom
ORF1ab_2230_T	ORF1ab	2230	ERR5216174	6954	T	C	0,999684	2021-01-16	United Kingdom
ORF1ab_2278_V	ORF1ab	2278	ERR5216174	7097	A	G	0,997895	2021-01-16	United Kingdom
ORF1ab_3674_NA	ORF1ab	3674	ERR5216174	11287	G	-TCTGGTTTT	0,999192	2021-01-16	United Kingdom
ORF1ab_314_L	ORF1ab	314	ERR5216174	14408	C	T	1	2021-01-16	United Kingdom
ORF1ab_1383_R	ORF1ab	1383	ERR5216174	17615	A	G	0,999422	2021-01-16	United Kingdom
ORF1ab_1871_G	ORF1ab	1871	ERR5216174	19079	A	G	1	2021-01-16	United Kingdom
S_68_NA	S	68	ERR5216174	21764	A	-TACATG	0,997855	2021-01-16	United Kingdom
S_143_NA	S	143	ERR5216174	21990	T	-TTA	0,994738	2021-01-16	United Kingdom
S_501_Y	S	501	ERR5216174	23063	A	T	0,999598	2021-01-16	United Kingdom
S_570_D	S	570	ERR5216174	23271	C	A	0,999967	2021-01-16	United Kingdom
S_614_G	S	614	ERR5216174	23403	A	G	0,999677	2021-01-16	United Kingdom
S_681_H	S	681	ERR5216174	23604	C	A	0,999624	2021-01-16	United Kingdom
S_716_I	S	716	ERR5216174	23709	C	T	1	2021-01-16	United Kingdom
S_982_A	S	982	ERR5216174	24506	T	G	1	2021-01-16	United Kingdom
S_1118_H	S	1118	ERR5216174	24914	G	C	0,99985	2021-01-16	United Kingdom
S_1214_G	S	1214	ERR5216174	25202	T	G	0,275415	2021-01-16	United Kingdom
ORF8_27_*	ORF8	27	ERR5216174	27972	C	T	1	2021-01-16	United Kingdom
ORF8_52_I	ORF8	52	ERR5216174	28048	G	T	1	2021-01-16	United Kingdom
ORF8_73_C	ORF8	73	ERR5216174	28111	A	G	0,999656	2021-01-16	United Kingdom
N_3_H	N	3	ERR5216174	28280	G	C	0,999812	2021-01-16	United Kingdom
N_3_V	N	3	ERR5216174	28281	A	T	0,999843	2021-01-16	United Kingdom
N_3_E	N	3	ERR5216174	28282	T	A	0,999623	2021-01-16	United Kingdom
N_203_K	N	203	ERR5216174	28881	G	A	0,997707	2021-01-16	United Kingdom
N_204_R	N	204	ERR5216174	28883	G	C	1	2021-01-16	United Kingdom
N_235_F	N	235	ERR5216174	28977	C	T	0,999793	2021-01-16	United Kingdom
ORF1ab_60_I	ORF1ab	60	ERR5216190	443	G	A	0,174888	2021-01-16	United Kingdom
ORF1ab_140_NA	ORF1ab	140	ERR5216190	685	A	-AAGTCATTT	0,073494	2021-01-16	United Kingdom
ORF1ab_956_*	ORF1ab	956	ERR5216190	3131	C	T	0,113074	2021-01-16	United Kingdom
ORF1ab_1001_I	ORF1ab	1001	ERR5216190	3267	C	T	1	2021-01-16	United Kingdom
ORF1ab_1244_NA	ORF1ab	1244	ERR5216190	3996	A	-AG	0,122324	2021-01-16	United Kingdom
ORF1ab_1298_S	ORF1ab	1298	ERR5216190	4157	G	T	0,126761	2021-01-16	United Kingdom
ORF1ab_1485_NA	ORF1ab	1485	ERR5216190	4720	G	-TA	0,0826011	2021-01-16	United Kingdom
ORF1ab_1494_NA	ORF1ab	1494	ERR5216190	4747	T	-A	0,0609003	2021-01-16	United Kingdom
ORF1ab_1708_D	ORF1ab	1708	ERR5216190	5388	C	A	1	2021-01-16	United Kingdom
ORF1ab_1876_I	ORF1ab	1876	ERR5216190	5892	C	T	0,0601747	2021-01-16	United Kingdom
ORF1ab_2230_T	ORF1ab	2230	ERR5216190	6954	T	C	0,998973	2021-01-16	United Kingdom
ORF1ab_2914_G	ORF1ab	2914	ERR5216190	9006	T	G	0,0949567	2021-01-16	United Kingdom
ORF1ab_2977_S	ORF1ab	2977	ERR5216190	9194	A	T	0,0729761	2021-01-16	United Kingdom
ORF1ab_3436_V	ORF1ab	3436	ERR5216190	10572	C	T	0,126775	2021-01-16	United Kingdom
ORF1ab_3674_NA	ORF1ab	3674	ERR5216190	11287	G	-TCTGGTTTT	0,999469	2021-01-16	United Kingdom
ORF1ab_3778_R	ORF1ab	3778	ERR5216190	11597	T	C	0,0822691	2021-01-16	United Kingdom
ORF1ab_4084_R	ORF1ab	4084	ERR5216190	12515	T	C	0,0512484	2021-01-16	United Kingdom
ORF1ab_4084_NA	ORF1ab	4084	ERR5216190	12517	T	-G	0,0508143	2021-01-16	United Kingdom
ORF1ab_34_NA	ORF1ab	34	ERR5216190	13569	T	-G	0,0557809	2021-01-16	United Kingdom
ORF1ab_306_NA	ORF1ab	306	ERR5216190	14383	G	-T	0,0740741	2021-01-16	United Kingdom
ORF1ab_314_L	ORF1ab	314	ERR5216190	14408	C	T	0,999601	2021-01-16	United Kingdom
ORF1ab_518_NA	ORF1ab	518	ERR5216190	15021	T	-TTCGCATA	0,0565371	2021-01-16	United Kingdom
ORF1ab_519_NA	ORF1ab	519	ERR5216190	15022	T	-TCGCATATACAAAACGTA	0,155477	2021-01-16	United Kingdom
ORF1ab_546_C	ORF1ab	546	ERR5216190	15103	C	T	0,0604982	2021-01-16	United Kingdom
ORF1ab_633_NA	ORF1ab	633	ERR5216190	15365	A	-T	0,0514626	2021-01-16	United Kingdom
ORF1ab_998_Y	ORF1ab	998	ERR5216190	16459	C	T	0,09372	2021-01-16	United Kingdom
ORF1ab_1135_*	ORF1ab	1135	ERR5216190	16870	C	T	0,0757098	2021-01-16	United Kingdom
ORF1ab_1469_L	ORF1ab	1469	ERR5216190	17872	T	C	0,0839813	2021-01-16	United Kingdom
ORF1ab_1483_NA	ORF1ab	1483	ERR5216190	17916	A	-T	0,069044	2021-01-16	United Kingdom
ORF1ab_1532_L	ORF1ab	1532	ERR5216190	18061	T	C	0,0593824	2021-01-16	United Kingdom
ORF1ab_1540_I	ORF1ab	1540	ERR5216190	18086	C	T	0,0522565	2021-01-16	United Kingdom
ORF1ab_1549_I	ORF1ab	1549	ERR5216190	18113	C	T	0,0642857	2021-01-16	United Kingdom
ORF1ab_1689_N	ORF1ab	1689	ERR5216190	18534	G	T	0,0630751	2021-01-16	United Kingdom
ORF1ab_1907_NA	ORF1ab	1907	ERR5216190	19187	T	-A	0,0713695	2021-01-16	United Kingdom
ORF1ab_1933_F	ORF1ab	1933	ERR5216190	19264	C	T	0,999669	2021-01-16	United Kingdom
ORF1ab_2412_NA	ORF1ab	2412	ERR5216190	20703	C	+A	0,0555273	2021-01-16	United Kingdom
ORF1ab_2635_H	ORF1ab	2635	ERR5216190	21372	G	T	0,0587629	2021-01-16	United Kingdom
S_68_NA	S	68	ERR5216190	21764	A	-TACATG	0,997923	2021-01-16	United Kingdom
S_107_A	S	107	ERR5216190	21882	G	C	0,0772487	2021-01-16	United Kingdom
S_141_NA	S	141	ERR5216190	21984	T	-G	0,0701933	2021-01-16	United Kingdom
S_143_NA	S	143	ERR5216190	21990	T	-TTA	1	2021-01-16	United Kingdom
S_199_NA	S	199	ERR5216190	22158	G	-TTAT	0,0781001	2021-01-16	United Kingdom
S_501_Y	S	501	ERR5216190	23063	A	T	0,99689	2021-01-16	United Kingdom
S_570_D	S	570	ERR5216190	23271	C	A	0,999818	2021-01-16	United Kingdom
S_614_G	S	614	ERR5216190	23403	A	G	0,999911	2021-01-16	United Kingdom
S_681_H	S	681	ERR5216190	23604	C	A	1	2021-01-16	United Kingdom
S_716_I	S	716	ERR5216190	23709	C	T	1	2021-01-16	United Kingdom
S_813_NA	S	813	ERR5216190	24001	C	-A	0,0616523	2021-01-16	United Kingdom
S_968_NA	S	968	ERR5216190	24466	C	-A	0,092437	2021-01-16	United Kingdom
S_982_A	S	982	ERR5216190	24506	T	G	1	2021-01-16	United Kingdom
S_1111_NA	S	1111	ERR5216190	24895	A	-CC	0,0530966	2021-01-16	United Kingdom
S_1118_H	S	1118	ERR5216190	24914	G	C	1	2021-01-16	United Kingdom
S_1214_G	S	1214	ERR5216190	25202	T	G	0,319648	2021-01-16	United Kingdom
M_2_S	M	2	ERR5216190	26526	G	T	0,999329	2021-01-16	United Kingdom
M_46_S	M	46	ERR5216190	26659	T	C	0,0568182	2021-01-16	United Kingdom
ORF6_59_D	ORF6	59	ERR5216190	27378	G	T	0,0791511	2021-01-16	United Kingdom
ORF8_73_C	ORF8	73	ERR5216190	28111	A	G	0,999825	2021-01-16	United Kingdom
N_3_H	N	3	ERR5216190	28280	G	C	0,999851	2021-01-16	United Kingdom
N_3_V	N	3	ERR5216190	28281	A	T	0,999703	2021-01-16	United Kingdom
N_3_E	N	3	ERR5216190	28282	T	A	0,999851	2021-01-16	United Kingdom
N_167_F	N	167	ERR5216190	28774	G	C	0,0523691	2021-01-16	United Kingdom
N_203_K	N	203	ERR5216190	28881	G	A	1	2021-01-16	United Kingdom
N_204_R	N	204	ERR5216190	28883	G	C	1	2021-01-16	United Kingdom
N_235_F	N	235	ERR5216190	28977	C	T	1	2021-01-16	United Kingdom
ORF1ab_730_F	ORF1ab	730	ERR5216194	2453	C	T	0,998711	2021-01-16	United Kingdom
ORF1ab_1001_I	ORF1ab	1001	ERR5216194	3267	C	T	1	2021-01-16	United Kingdom
ORF1ab_1708_D	ORF1ab	1708	ERR5216194	5388	C	A	1	2021-01-16	United Kingdom
ORF1ab_2230_T	ORF1ab	2230	ERR5216194	6954	T	C	0,999726	2021-01-16	United Kingdom
ORF1ab_3674_NA	ORF1ab	3674	ERR5216194	11287	G	-TCTGGTTTT	0,999264	2021-01-16	United Kingdom
ORF1ab_314_L	ORF1ab	314	ERR5216194	14408	C	T	0,999788	2021-01-16	United Kingdom
ORF1ab_1649_I	ORF1ab	1649	ERR5216194	18412	G	A	0,999894	2021-01-16	United Kingdom
S_68_NA	S	68	ERR5216194	21764	A	-TACATG	0,998202	2021-01-16	United Kingdom
S_143_NA	S	143	ERR5216194	21990	T	-TTA	0,999119	2021-01-16	United Kingdom
S_501_Y	S	501	ERR5216194	23063	A	T	0,999764	2021-01-16	United Kingdom
S_570_D	S	570	ERR5216194	23271	C	A	0,999925	2021-01-16	United Kingdom
S_614_G	S	614	ERR5216194	23403	A	G	0,999631	2021-01-16	United Kingdom
S_681_H	S	681	ERR5216194	23604	C	A	1	2021-01-16	United Kingdom
S_716_I	S	716	ERR5216194	23709	C	T	0,999373	2021-01-16	United Kingdom
S_982_A	S	982	ERR5216194	24506	T	G	0,99985	2021-01-16	United Kingdom
S_1118_H	S	1118	ERR5216194	24914	G	C	0,999713	2021-01-16	United Kingdom
S_1214_G	S	1214	ERR5216194	25202	T	G	0,294001	2021-01-16	United Kingdom
ORF8_27_*	ORF8	27	ERR5216194	27972	C	T	1	2021-01-16	United Kingdom
ORF8_52_I	ORF8	52	ERR5216194	28048	G	T	1	2021-01-16	United Kingdom
ORF8_73_C	ORF8	73	ERR5216194	28111	A	G	0,999886	2021-01-16	United Kingdom
N_3_H	N	3	ERR5216194	28280	G	C	0,999925	2021-01-16	United Kingdom
N_3_V	N	3	ERR5216194	28281	A	T	0,999851	2021-01-16	United Kingdom
N_3_E	N	3	ERR5216194	28282	T	A	0,999701	2021-01-16	United Kingdom
N_203_K	N	203	ERR5216194	28881	G	A	0,999013	2021-01-16	United Kingdom
N_204_R	N	204	ERR5216194	28883	G	C	0,999674	2021-01-16	United Kingdom
N_235_F	N	235	ERR5216194	28977	C	T	1	2021-01-16	United Kingdom
ORF1ab_640_NA	ORF1ab	640	ERR5216196	2183	G	-A	0,0577306	2021-01-16	United Kingdom
ORF1ab_1001_I	ORF1ab	1001	ERR5216196	3267	C	T	1	2021-01-16	United Kingdom
ORF1ab_1389_I	ORF1ab	1389	ERR5216196	4432	G	C	0,0856212	2021-01-16	United Kingdom
ORF1ab_1708_D	ORF1ab	1708	ERR5216196	5388	C	A	1	2021-01-16	United Kingdom
ORF1ab_1803_S	ORF1ab	1803	ERR5216196	5672	C	T	0,110365	2021-01-16	United Kingdom
ORF1ab_2178_*	ORF1ab	2178	ERR5216196	6797	C	T	0,0549278	2021-01-16	United Kingdom
ORF1ab_2230_T	ORF1ab	2230	ERR5216196	6954	T	C	0,999255	2021-01-16	United Kingdom
ORF1ab_2797_P	ORF1ab	2797	ERR5216196	8654	T	C	0,102837	2021-01-16	United Kingdom
ORF1ab_2909_S	ORF1ab	2909	ERR5216196	8990	G	T	0,341447	2021-01-16	United Kingdom
ORF1ab_2986_Y	ORF1ab	2986	ERR5216196	9221	C	T	0,0860395	2021-01-16	United Kingdom
ORF1ab_3018_NA	ORF1ab	3018	ERR5216196	9319	C	-TG	0,0758621	2021-01-16	United Kingdom
ORF1ab_3361_I	ORF1ab	3361	ERR5216196	10347	C	T	0,0677839	2021-01-16	United Kingdom
ORF1ab_3516_NA	ORF1ab	3516	ERR5216196	10813	T	-TC	0,0969388	2021-01-16	United Kingdom
ORF1ab_3543_NA	ORF1ab	3543	ERR5216196	10894	C	-AT	0,0597826	2021-01-16	United Kingdom
ORF1ab_3610_NA	ORF1ab	3610	ERR5216196	11095	C	+T	0,0928179	2021-01-16	United Kingdom
ORF1ab_3674_NA	ORF1ab	3674	ERR5216196	11287	G	-TCTGGTTTT	0,999617	2021-01-16	United Kingdom
ORF1ab_4154_F	ORF1ab	4154	ERR5216196	12726	G	T	0,0592263	2021-01-16	United Kingdom
ORF1ab_155_NA	ORF1ab	155	ERR5216196	13931	A	-T	0,0651466	2021-01-16	United Kingdom
ORF1ab_314_L	ORF1ab	314	ERR5216196	14408	C	T	1	2021-01-16	United Kingdom
ORF1ab_322_NA	ORF1ab	322	ERR5216196	14432	G	-A	0,053539	2021-01-16	United Kingdom
ORF1ab_403_L	ORF1ab	403	ERR5216196	14675	C	T	0,0907895	2021-01-16	United Kingdom
ORF1ab_1726_A	ORF1ab	1726	ERR5216196	18644	G	C	0,061958	2021-01-16	United Kingdom
ORF1ab_1801_I	ORF1ab	1801	ERR5216196	18869	C	T	0,0596528	2021-01-16	United Kingdom
ORF1ab_2028_V	ORF1ab	2028	ERR5216196	19550	C	T	0,103136	2021-01-16	United Kingdom
S_68_NA	S	68	ERR5216196	21764	A	-TACATG	0,998338	2021-01-16	United Kingdom
S_134_*	S	134	ERR5216196	21962	C	T	0,0604396	2021-01-16	United Kingdom
S_143_NA	S	143	ERR5216196	21990	T	-TTA	1	2021-01-16	United Kingdom
S_243_NA	S	243	ERR5216196	22290	C	-T	0,0686736	2021-01-16	United Kingdom
S_501_Y	S	501	ERR5216196	23063	A	T	1	2021-01-16	United Kingdom
S_570_D	S	570	ERR5216196	23271	C	A	0,999746	2021-01-16	United Kingdom
S_614_G	S	614	ERR5216196	23403	A	G	0,999818	2021-01-16	United Kingdom
S_681_H	S	681	ERR5216196	23604	C	A	1	2021-01-16	United Kingdom
S_706_V	S	706	ERR5216196	23679	C	T	1	2021-01-16	United Kingdom
S_716_I	S	716	ERR5216196	23709	C	T	1	2021-01-16	United Kingdom
S_871_V	S	871	ERR5216196	24174	C	T	0,0513732	2021-01-16	United Kingdom
S_982_A	S	982	ERR5216196	24506	T	G	1	2021-01-16	United Kingdom
S_1118_H	S	1118	ERR5216196	24914	G	C	1	2021-01-16	United Kingdom
S_1124_NA	S	1124	ERR5216196	24933	G	-T	0,0807887	2021-01-16	United Kingdom
S_1214_G	S	1214	ERR5216196	25202	T	G	0,271863	2021-01-16	United Kingdom
ORF3a_26_L	ORF3a	26	ERR5216196	25469	C	T	0,0924214	2021-01-16	United Kingdom
ORF3a_37_T	ORF3a	37	ERR5216196	25502	T	C	0,0606498	2021-01-16	United Kingdom
ORF7a_54_L	ORF7a	54	ERR5216196	27553	T	C	0,795424	2021-01-16	United Kingdom
ORF8_27_*	ORF8	27	ERR5216196	27972	C	T	1	2021-01-16	United Kingdom
ORF8_52_I	ORF8	52	ERR5216196	28048	G	T	1	2021-01-16	United Kingdom
ORF8_68_*	ORF8	68	ERR5216196	28095	A	T	0,810726	2021-01-16	United Kingdom
ORF8_73_C	ORF8	73	ERR5216196	28111	A	G	0,999909	2021-01-16	United Kingdom
N_3_H	N	3	ERR5216196	28280	G	C	1	2021-01-16	United Kingdom
N_3_V	N	3	ERR5216196	28281	A	T	1	2021-01-16	United Kingdom
N_3_E	N	3	ERR5216196	28282	T	A	0,999493	2021-01-16	United Kingdom
N_203_K	N	203	ERR5216196	28881	G	A	0,998952	2021-01-16	United Kingdom
N_204_R	N	204	ERR5216196	28883	G	C	1	2021-01-16	United Kingdom
N_235_F	N	235	ERR5216196	28977	C	T	1	2021-01-16	United Kingdom
N_258_A	N	258	ERR5216196	29045	C	G	0,0826948	2021-01-16	United Kingdom
ORF1ab_730_F	ORF1ab	730	ERR5216198	2453	C	T	0,998856	2021-01-16	United Kingdom
ORF1ab_1001_I	ORF1ab	1001	ERR5216198	3267	C	T	1	2021-01-16	United Kingdom
ORF1ab_1416_A	ORF1ab	1416	ERR5216198	4512	T	C	0,0779168	2021-01-16	United Kingdom
ORF1ab_1708_D	ORF1ab	1708	ERR5216198	5388	C	A	1	2021-01-16	United Kingdom
ORF1ab_2029_M	ORF1ab	2029	ERR5216198	6351	A	T	0,228031	2021-01-16	United Kingdom
ORF1ab_2179_NA	ORF1ab	2179	ERR5216198	6800	T	-TG	0,101116	2021-01-16	United Kingdom
ORF1ab_2230_T	ORF1ab	2230	ERR5216198	6954	T	C	0,999476	2021-01-16	United Kingdom
ORF1ab_3674_NA	ORF1ab	3674	ERR5216198	11287	G	-TCTGGTTTT	0,998352	2021-01-16	United Kingdom
ORF1ab_314_L	ORF1ab	314	ERR5216198	14408	C	T	0,999238	2021-01-16	United Kingdom
ORF1ab_445_G	ORF1ab	445	ERR5216198	14801	A	G	0,0849785	2021-01-16	United Kingdom
S_68_NA	S	68	ERR5216198	21764	A	-TACATG	0,993925	2021-01-16	United Kingdom
S_143_NA	S	143	ERR5216198	21990	T	-TTA	0,998794	2021-01-16	United Kingdom
S_244_S	S	244	ERR5216198	22293	T	C	0,0535914	2021-01-16	United Kingdom
S_501_Y	S	501	ERR5216198	23063	A	T	1	2021-01-16	United Kingdom
S_527_NA	S	527	ERR5216198	23143	T	-A	0,0675	2021-01-16	United Kingdom
S_570_D	S	570	ERR5216198	23271	C	A	1	2021-01-16	United Kingdom
S_614_G	S	614	ERR5216198	23403	A	G	0,999729	2021-01-16	United Kingdom
S_681_H	S	681	ERR5216198	23604	C	A	1	2021-01-16	United Kingdom
S_716_I	S	716	ERR5216198	23709	C	T	1	2021-01-16	United Kingdom
S_982_A	S	982	ERR5216198	24506	T	G	1	2021-01-16	United Kingdom
S_1118_H	S	1118	ERR5216198	24914	G	C	1	2021-01-16	United Kingdom
S_1214_G	S	1214	ERR5216198	25202	T	G	0,251462	2021-01-16	United Kingdom
ORF6_2_S	ORF6	2	ERR5216198	27206	T	C	0,0714643	2021-01-16	United Kingdom
ORF6_3_Y	ORF6	3	ERR5216198	27208	C	T	1	2021-01-16	United Kingdom
ORF8_27_*	ORF8	27	ERR5216198	27972	C	T	1	2021-01-16	United Kingdom
ORF8_52_I	ORF8	52	ERR5216198	28048	G	T	0,994083	2021-01-16	United Kingdom
ORF8_73_C	ORF8	73	ERR5216198	28111	A	G	0,999707	2021-01-16	United Kingdom
ORF8_110_G	ORF8	110	ERR5216198	28222	A	G	0,105371	2021-01-16	United Kingdom
N_3_H	N	3	ERR5216198	28280	G	C	0,999936	2021-01-16	United Kingdom
N_3_V	N	3	ERR5216198	28281	A	T	1	2021-01-16	United Kingdom
N_3_E	N	3	ERR5216198	28282	T	A	0,99968	2021-01-16	United Kingdom
N_203_K	N	203	ERR5216198	28881	G	A	0,993893	2021-01-16	United Kingdom
N_204_R	N	204	ERR5216198	28883	G	C	1	2021-01-16	United Kingdom
N_235_F	N	235	ERR5216198	28977	C	T	1	2021-01-16	United Kingdom
N_307_L	N	307	ERR5216198	29194	T	A	0,998884	2021-01-16	United Kingdom
ORF1ab_148_K	ORF1ab	148	ERR5216201	707	G	A	0,258858	2021-01-17	United Kingdom
ORF1ab_605_A	ORF1ab	605	ERR5216201	2079	T	C	0,0596236	2021-01-17	United Kingdom
ORF1ab_895_T	ORF1ab	895	ERR5216201	2949	T	C	0,28125	2021-01-17	United Kingdom
ORF1ab_1001_I	ORF1ab	1001	ERR5216201	3267	C	T	1	2021-01-17	United Kingdom
ORF1ab_1550_A	ORF1ab	1550	ERR5216201	4914	T	C	0,063302	2021-01-17	United Kingdom
ORF1ab_1708_D	ORF1ab	1708	ERR5216201	5388	C	A	1	2021-01-17	United Kingdom
ORF1ab_2230_T	ORF1ab	2230	ERR5216201	6954	T	C	1	2021-01-17	United Kingdom
ORF1ab_2780_L	ORF1ab	2780	ERR5216201	8603	T	C	1	2021-01-17	United Kingdom
ORF1ab_3610_P	ORF1ab	3610	ERR5216201	11093	G	C	0,064564	2021-01-17	United Kingdom
ORF1ab_3674_NA	ORF1ab	3674	ERR5216201	11287	G	-TCTGGTTTT	0,999287	2021-01-17	United Kingdom
ORF1ab_314_L	ORF1ab	314	ERR5216201	14408	C	T	0,999495	2021-01-17	United Kingdom
ORF1ab_1383_R	ORF1ab	1383	ERR5216201	17615	A	G	1	2021-01-17	United Kingdom
ORF1ab_1963_NA	ORF1ab	1963	ERR5216201	19354	T	-TA	0,0740552	2021-01-17	United Kingdom
ORF1ab_2394_NA	ORF1ab	2394	ERR5216201	20648	C	+A	0,0658401	2021-01-17	United Kingdom
S_68_NA	S	68	ERR5216201	21764	A	-TACATG	0,997908	2021-01-17	United Kingdom
S_143_NA	S	143	ERR5216201	21990	T	-TTA	0,996936	2021-01-17	United Kingdom
S_501_Y	S	501	ERR5216201	23063	A	T	0,998489	2021-01-17	United Kingdom
S_570_D	S	570	ERR5216201	23271	C	A	1	2021-01-17	United Kingdom
S_614_G	S	614	ERR5216201	23403	A	G	0,999893	2021-01-17	United Kingdom
S_681_H	S	681	ERR5216201	23604	C	A	1	2021-01-17	United Kingdom
S_716_I	S	716	ERR5216201	23709	C	T	1	2021-01-17	United Kingdom
S_982_A	S	982	ERR5216201	24506	T	G	1	2021-01-17	United Kingdom
S_1118_H	S	1118	ERR5216201	24914	G	C	1	2021-01-17	United Kingdom
S_1214_G	S	1214	ERR5216201	25202	T	G	0,200811	2021-01-17	United Kingdom
ORF3a_15_F	ORF3a	15	ERR5216201	25437	G	T	1	2021-01-17	United Kingdom
ORF8_27_*	ORF8	27	ERR5216201	27972	C	T	1	2021-01-17	United Kingdom
ORF8_52_I	ORF8	52	ERR5216201	28048	G	T	1	2021-01-17	United Kingdom
ORF8_73_C	ORF8	73	ERR5216201	28111	A	G	1	2021-01-17	United Kingdom
N_3_H	N	3	ERR5216201	28280	G	C	0,999928	2021-01-17	United Kingdom
N_3_V	N	3	ERR5216201	28281	A	T	0,999784	2021-01-17	United Kingdom
N_3_E	N	3	ERR5216201	28282	T	A	0,999856	2021-01-17	United Kingdom
N_203_K	N	203	ERR5216201	28881	G	A	0,997585	2021-01-17	United Kingdom
N_204_R	N	204	ERR5216201	28883	G	C	1	2021-01-17	United Kingdom
N_235_F	N	235	ERR5216201	28977	C	T	1	2021-01-17	United Kingdom
ORF1ab_340_N	ORF1ab	340	ERR5216202	1284	C	A	0,0595333	2021-01-17	United Kingdom
ORF1ab_607_*	ORF1ab	607	ERR5216202	2084	C	T	0,0924072	2021-01-17	United Kingdom
ORF1ab_1001_I	ORF1ab	1001	ERR5216202	3267	C	T	1	2021-01-17	United Kingdom
ORF1ab_1708_D	ORF1ab	1708	ERR5216202	5388	C	A	1	2021-01-17	United Kingdom
ORF1ab_2230_T	ORF1ab	2230	ERR5216202	6954	T	C	0,999451	2021-01-17	United Kingdom
ORF1ab_3674_NA	ORF1ab	3674	ERR5216202	11287	G	-TCTGGTTTT	0,999252	2021-01-17	United Kingdom
ORF1ab_3826_*	ORF1ab	3826	ERR5216202	11741	C	T	0,120792	2021-01-17	United Kingdom
ORF1ab_3956_NA	ORF1ab	3956	ERR5216202	12132	C	-TT	0,074833	2021-01-17	United Kingdom
ORF1ab_314_L	ORF1ab	314	ERR5216202	14408	C	T	0,999487	2021-01-17	United Kingdom
ORF1ab_605_F	ORF1ab	605	ERR5216202	15280	C	T	0,0714286	2021-01-17	United Kingdom
ORF1ab_676_P	ORF1ab	676	ERR5216202	15493	G	C	0,0667341	2021-01-17	United Kingdom
ORF1ab_800_S	ORF1ab	800	ERR5216202	15865	C	T	0,0910209	2021-01-17	United Kingdom
ORF1ab_1529_I	ORF1ab	1529	ERR5216202	18053	C	T	0,0702703	2021-01-17	United Kingdom
ORF1ab_2012_NA	ORF1ab	2012	ERR5216202	19503	T	-A	0,0591229	2021-01-17	United Kingdom
ORF1ab_2268_V	ORF1ab	2268	ERR5216202	20270	C	T	0,0654526	2021-01-17	United Kingdom
ORF1ab_2326_NA	ORF1ab	2326	ERR5216202	20445	T	+A	0,0695767	2021-01-17	United Kingdom
ORF1ab_2545_NA	ORF1ab	2545	ERR5216202	21101	G	+T	0,0830741	2021-01-17	United Kingdom
S_68_NA	S	68	ERR5216202	21764	A	-TACATG	0,999186	2021-01-17	United Kingdom
S_143_NA	S	143	ERR5216202	21990	T	-TTA	0,998382	2021-01-17	United Kingdom
S_311_NA	S	311	ERR5216202	22494	G	+A	0,0632219	2021-01-17	United Kingdom
S_455_S	S	455	ERR5216202	22926	T	C	0,0568032	2021-01-17	United Kingdom
S_501_Y	S	501	ERR5216202	23063	A	T	1	2021-01-17	United Kingdom
S_570_D	S	570	ERR5216202	23271	C	A	0,999935	2021-01-17	United Kingdom
S_614_G	S	614	ERR5216202	23403	A	G	0,999808	2021-01-17	United Kingdom
S_681_H	S	681	ERR5216202	23604	C	A	1	2021-01-17	United Kingdom
S_716_I	S	716	ERR5216202	23709	C	T	1	2021-01-17	United Kingdom
S_842_R	S	842	ERR5216202	24086	G	C	0,0697211	2021-01-17	United Kingdom
S_982_A	S	982	ERR5216202	24506	T	G	0,99948	2021-01-17	United Kingdom
S_1118_H	S	1118	ERR5216202	24914	G	C	0,999788	2021-01-17	United Kingdom
S_1214_G	S	1214	ERR5216202	25202	T	G	0,294335	2021-01-17	United Kingdom
ORF8_27_*	ORF8	27	ERR5216202	27972	C	T	1	2021-01-17	United Kingdom
ORF8_52_I	ORF8	52	ERR5216202	28048	G	T	1	2021-01-17	United Kingdom
ORF8_68_*	ORF8	68	ERR5216202	28095	A	T	0,998058	2021-01-17	United Kingdom
ORF8_73_C	ORF8	73	ERR5216202	28111	A	G	0,9997	2021-01-17	United Kingdom
N_3_H	N	3	ERR5216202	28280	G	C	0,999948	2021-01-17	United Kingdom
N_3_V	N	3	ERR5216202	28281	A	T	0,999843	2021-01-17	United Kingdom
N_3_E	N	3	ERR5216202	28282	T	A	0,999791	2021-01-17	United Kingdom
N_203_K	N	203	ERR5216202	28881	G	A	0,993308	2021-01-17	United Kingdom
N_204_R	N	204	ERR5216202	28883	G	C	0,999656	2021-01-17	United Kingdom
N_235_F	N	235	ERR5216202	28977	C	T	1	2021-01-17	United Kingdom
ORF1ab_1001_I	ORF1ab	1001	ERR5216203	3267	C	T	0,99994	2021-01-17	United Kingdom
ORF1ab_1708_D	ORF1ab	1708	ERR5216203	5388	C	A	1	2021-01-17	United Kingdom
ORF1ab_2230_T	ORF1ab	2230	ERR5216203	6954	T	C	0,989486	2021-01-17	United Kingdom
ORF1ab_3017_NA	ORF1ab	3017	ERR5216203	9314	G	-TT	0,0514334	2021-01-17	United Kingdom
ORF1ab_3674_NA	ORF1ab	3674	ERR5216203	11287	G	-TCTGGTTTT	0,999383	2021-01-17	United Kingdom
ORF1ab_314_L	ORF1ab	314	ERR5216203	14408	C	T	0,999198	2021-01-17	United Kingdom
ORF1ab_461_NA	ORF1ab	461	ERR5216203	14848	C	-TATTTG	0,0574628	2021-01-17	United Kingdom
ORF1ab_1383_R	ORF1ab	1383	ERR5216203	17615	A	G	0,999792	2021-01-17	United Kingdom
ORF1ab_2213_F	ORF1ab	2213	ERR5216203	20104	C	T	0,999795	2021-01-17	United Kingdom
S_68_NA	S	68	ERR5216203	21764	A	-TACATG	0,997671	2021-01-17	United Kingdom
S_143_NA	S	143	ERR5216203	21990	T	-TTA	0,998695	2021-01-17	United Kingdom
S_501_Y	S	501	ERR5216203	23063	A	T	1	2021-01-17	United Kingdom
S_570_D	S	570	ERR5216203	23271	C	A	0,999861	2021-01-17	United Kingdom
S_614_G	S	614	ERR5216203	23403	A	G	0,999863	2021-01-17	United Kingdom
S_681_H	S	681	ERR5216203	23604	C	A	0,999747	2021-01-17	United Kingdom
S_716_I	S	716	ERR5216203	23709	C	T	0,999493	2021-01-17	United Kingdom
S_982_A	S	982	ERR5216203	24506	T	G	0,999844	2021-01-17	United Kingdom
S_1118_H	S	1118	ERR5216203	24914	G	C	0,999785	2021-01-17	United Kingdom
S_1214_G	S	1214	ERR5216203	25202	T	G	0,255416	2021-01-17	United Kingdom
ORF8_27_*	ORF8	27	ERR5216203	27972	C	T	1	2021-01-17	United Kingdom
ORF8_52_I	ORF8	52	ERR5216203	28048	G	T	0,998711	2021-01-17	United Kingdom
ORF8_73_C	ORF8	73	ERR5216203	28111	A	G	0,999762	2021-01-17	United Kingdom
N_3_H	N	3	ERR5216203	28280	G	C	0,999939	2021-01-17	United Kingdom
N_3_V	N	3	ERR5216203	28281	A	T	0,999908	2021-01-17	United Kingdom
N_3_E	N	3	ERR5216203	28282	T	A	0,999755	2021-01-17	United Kingdom
N_203_K	N	203	ERR5216203	28881	G	A	0,996822	2021-01-17	United Kingdom
N_204_R	N	204	ERR5216203	28883	G	C	1	2021-01-17	United Kingdom
N_235_F	N	235	ERR5216203	28977	C	T	0,999736	2021-01-17	United Kingdom
ORF1ab_81_NA	ORF1ab	81	ERR5216216	507	A	-TGGTCATGTTATGGT	0,0615385	2021-01-17	United Kingdom
ORF1ab_1001_I	ORF1ab	1001	ERR5216216	3267	C	T	0,999725	2021-01-17	United Kingdom
ORF1ab_1708_D	ORF1ab	1708	ERR5216216	5388	C	A	1	2021-01-17	United Kingdom
ORF1ab_2230_T	ORF1ab	2230	ERR5216216	6954	T	C	0,999135	2021-01-17	United Kingdom
ORF1ab_3674_NA	ORF1ab	3674	ERR5216216	11287	G	-TCTGGTTTT	0,998891	2021-01-17	United Kingdom
ORF1ab_314_L	ORF1ab	314	ERR5216216	14408	C	T	1	2021-01-17	United Kingdom
S_68_NA	S	68	ERR5216216	21764	A	-TACATG	0,996218	2021-01-17	United Kingdom
S_143_NA	S	143	ERR5216216	21990	T	-TTA	0,955357	2021-01-17	United Kingdom
S_501_Y	S	501	ERR5216216	23063	A	T	1	2021-01-17	United Kingdom
S_570_D	S	570	ERR5216216	23271	C	A	0,999882	2021-01-17	United Kingdom
S_614_G	S	614	ERR5216216	23403	A	G	0,999884	2021-01-17	United Kingdom
S_681_H	S	681	ERR5216216	23604	C	A	1	2021-01-17	United Kingdom
S_716_I	S	716	ERR5216216	23709	C	T	1	2021-01-17	United Kingdom
S_856_NA	S	856	ERR5216216	24128	A	-ACGGCCTT	0,0625767	2021-01-17	United Kingdom
S_982_A	S	982	ERR5216216	24506	T	G	0,999498	2021-01-17	United Kingdom
S_1118_H	S	1118	ERR5216216	24914	G	C	1	2021-01-17	United Kingdom
S_1214_G	S	1214	ERR5216216	25202	T	G	0,225443	2021-01-17	United Kingdom
ORF8_27_*	ORF8	27	ERR5216216	27972	C	T	1	2021-01-17	United Kingdom
ORF8_52_I	ORF8	52	ERR5216216	28048	G	T	1	2021-01-17	United Kingdom
ORF8_57_NA	ORF8	57	ERR5216216	28064	A	-ATTG	0,06	2021-01-17	United Kingdom
ORF8_73_C	ORF8	73	ERR5216216	28111	A	G	1	2021-01-17	United Kingdom
N_3_H	N	3	ERR5216216	28280	G	C	0,999904	2021-01-17	United Kingdom
N_3_V	N	3	ERR5216216	28281	A	T	0,999904	2021-01-17	United Kingdom
N_3_E	N	3	ERR5216216	28282	T	A	0,99971	2021-01-17	United Kingdom
N_203_K	N	203	ERR5216216	28881	G	A	0,997551	2021-01-17	United Kingdom
N_204_R	N	204	ERR5216216	28883	G	C	1	2021-01-17	United Kingdom
N_235_F	N	235	ERR5216216	28977	C	T	0,997819	2021-01-17	United Kingdom
ORF1ab_460_Y	ORF1ab	460	ERR5232626	1643	A	T	0,999687	2021-01-19	United Kingdom
ORF1ab_1001_I	ORF1ab	1001	ERR5232626	3267	C	T	0,999883	2021-01-19	United Kingdom
ORF1ab_1708_D	ORF1ab	1708	ERR5232626	5388	C	A	1	2021-01-19	United Kingdom
ORF1ab_2230_T	ORF1ab	2230	ERR5232626	6954	T	C	0,999668	2021-01-19	United Kingdom
ORF1ab_3603_NA	ORF1ab	3603	ERR5232626	11074	C	-T	0,0516322	2021-01-19	United Kingdom
ORF1ab_3674_NA	ORF1ab	3674	ERR5232626	11287	G	-TCTGGTTTT	0,985636	2021-01-19	United Kingdom
ORF1ab_314_L	ORF1ab	314	ERR5232626	14408	C	T	0,999313	2021-01-19	United Kingdom
S_68_NA	S	68	ERR5232626	21764	A	-TACATG	0,998039	2021-01-19	United Kingdom
S_143_NA	S	143	ERR5232626	21990	T	-TTA	0,998624	2021-01-19	United Kingdom
S_501_Y	S	501	ERR5232626	23063	A	T	1	2021-01-19	United Kingdom
S_570_D	S	570	ERR5232626	23271	C	A	0,999909	2021-01-19	United Kingdom
S_614_G	S	614	ERR5232626	23403	A	G	0,999865	2021-01-19	United Kingdom
S_622_F	S	622	ERR5232626	23426	G	T	0,999954	2021-01-19	United Kingdom
S_681_H	S	681	ERR5232626	23604	C	A	1	2021-01-19	United Kingdom
S_716_I	S	716	ERR5232626	23709	C	T	0,999799	2021-01-19	United Kingdom
S_982_A	S	982	ERR5232626	24506	T	G	1	2021-01-19	United Kingdom
S_1118_H	S	1118	ERR5232626	24914	G	C	0,99963	2021-01-19	United Kingdom
S_1214_G	S	1214	ERR5232626	25202	T	G	0,19749	2021-01-19	United Kingdom
ORF8_27_*	ORF8	27	ERR5232626	27972	C	T	1	2021-01-19	United Kingdom
ORF8_52_I	ORF8	52	ERR5232626	28048	G	T	1	2021-01-19	United Kingdom
ORF8_68_*	ORF8	68	ERR5232626	28095	A	T	1	2021-01-19	United Kingdom
ORF8_73_C	ORF8	73	ERR5232626	28111	A	G	0,999883	2021-01-19	United Kingdom
ORF8_118_V	ORF8	118	ERR5232626	28245	T	G	0,122806	2021-01-19	United Kingdom
ORF8_119_NA	ORF8	119	ERR5232626	28250	T	+CTG	0,993711	2021-01-19	United Kingdom
ORF8_120_NA	ORF8	120	ERR5232626	28253	C	-A	0,996286	2021-01-19	United Kingdom
N_3_H	N	3	ERR5232626	28280	G	C	1	2021-01-19	United Kingdom
N_3_V	N	3	ERR5232626	28281	A	T	0,99994	2021-01-19	United Kingdom
N_3_E	N	3	ERR5232626	28282	T	A	0,998022	2021-01-19	United Kingdom
N_203_K	N	203	ERR5232626	28881	G	A	0,999168	2021-01-19	United Kingdom
N_204_R	N	204	ERR5232626	28883	G	C	0,999794	2021-01-19	United Kingdom
N_235_F	N	235	ERR5232626	28977	C	T	1	2021-01-19	United Kingdom
ORF1ab_859_V	ORF1ab	859	ERR5232630	2841	C	T	1	2021-01-19	United Kingdom
ORF1ab_1001_I	ORF1ab	1001	ERR5232630	3267	C	T	1	2021-01-19	United Kingdom
ORF1ab_1708_D	ORF1ab	1708	ERR5232630	5388	C	A	1	2021-01-19	United Kingdom
ORF1ab_2195_Q	ORF1ab	2195	ERR5232630	6849	C	A	0,999896	2021-01-19	United Kingdom
ORF1ab_2230_T	ORF1ab	2230	ERR5232630	6954	T	C	0,99978	2021-01-19	United Kingdom
ORF1ab_3674_NA	ORF1ab	3674	ERR5232630	11287	G	-TCTGGTTTT	0,999737	2021-01-19	United Kingdom
ORF1ab_314_L	ORF1ab	314	ERR5232630	14408	C	T	0,999706	2021-01-19	United Kingdom
ORF1ab_1383_R	ORF1ab	1383	ERR5232630	17615	A	G	0,999679	2021-01-19	United Kingdom
S_68_NA	S	68	ERR5232630	21764	A	-TACATG	0,995457	2021-01-19	United Kingdom
S_143_NA	S	143	ERR5232630	21990	T	-TTA	0,998045	2021-01-19	United Kingdom
S_501_Y	S	501	ERR5232630	23063	A	T	0,999877	2021-01-19	United Kingdom
S_570_D	S	570	ERR5232630	23271	C	A	0,999952	2021-01-19	United Kingdom
S_614_G	S	614	ERR5232630	23403	A	G	0,99981	2021-01-19	United Kingdom
S_681_H	S	681	ERR5232630	23604	C	A	0,999794	2021-01-19	United Kingdom
S_716_I	S	716	ERR5232630	23709	C	T	0,999797	2021-01-19	United Kingdom
S_982_A	S	982	ERR5232630	24506	T	G	0,999798	2021-01-19	United Kingdom
S_1118_H	S	1118	ERR5232630	24914	G	C	0,999861	2021-01-19	United Kingdom
S_1214_G	S	1214	ERR5232630	25202	T	G	0,124495	2021-01-19	United Kingdom
ORF7a_21_R	ORF7a	21	ERR5232630	27455	A	G	0,490991	2021-01-19	United Kingdom
ORF8_27_*	ORF8	27	ERR5232630	27972	C	T	0,999861	2021-01-19	United Kingdom
ORF8_52_I	ORF8	52	ERR5232630	28048	G	T	0,999729	2021-01-19	United Kingdom
ORF8_73_C	ORF8	73	ERR5232630	28111	A	G	0,999922	2021-01-19	United Kingdom
N_3_H	N	3	ERR5232630	28280	G	C	0,999953	2021-01-19	United Kingdom
N_3_V	N	3	ERR5232630	28281	A	T	0,999953	2021-01-19	United Kingdom
N_3_E	N	3	ERR5232630	28282	T	A	0,999765	2021-01-19	United Kingdom
N_203_K	N	203	ERR5232630	28881	G	A	0,998807	2021-01-19	United Kingdom
N_204_R	N	204	ERR5232630	28883	G	C	0,999706	2021-01-19	United Kingdom
N_235_F	N	235	ERR5232630	28977	C	T	0,9996	2021-01-19	United Kingdom
ORF1ab_1001_I	ORF1ab	1001	ERR5232634	3267	C	T	0,999867	2021-01-13	United Kingdom
ORF1ab_1708_D	ORF1ab	1708	ERR5232634	5388	C	A	1	2021-01-13	United Kingdom
ORF1ab_2124_I	ORF1ab	2124	ERR5232634	6636	C	T	0,999751	2021-01-13	United Kingdom
ORF1ab_2230_T	ORF1ab	2230	ERR5232634	6954	T	C	0,999688	2021-01-13	United Kingdom
ORF1ab_3674_NA	ORF1ab	3674	ERR5232634	11287	G	-TCTGGTTTT	0,998051	2021-01-13	United Kingdom
ORF1ab_314_L	ORF1ab	314	ERR5232634	14408	C	T	0,9994	2021-01-13	United Kingdom
S_68_NA	S	68	ERR5232634	21764	A	-TACATG	0,994409	2021-01-13	United Kingdom
S_143_NA	S	143	ERR5232634	21990	T	-TTA	0,9989	2021-01-13	United Kingdom
S_501_Y	S	501	ERR5232634	23063	A	T	0,999166	2021-01-13	United Kingdom
S_570_D	S	570	ERR5232634	23271	C	A	0,99994	2021-01-13	United Kingdom
S_614_G	S	614	ERR5232634	23403	A	G	1	2021-01-13	United Kingdom
S_681_H	S	681	ERR5232634	23604	C	A	1	2021-01-13	United Kingdom
S_716_I	S	716	ERR5232634	23709	C	T	0,996887	2021-01-13	United Kingdom
S_982_A	S	982	ERR5232634	24506	T	G	0,999714	2021-01-13	United Kingdom
S_1118_H	S	1118	ERR5232634	24914	G	C	1	2021-01-13	United Kingdom
S_1214_G	S	1214	ERR5232634	25202	T	G	0,140329	2021-01-13	United Kingdom
ORF3a_112_A	ORF3a	112	ERR5232634	25727	T	C	0,999773	2021-01-13	United Kingdom
ORF8_27_*	ORF8	27	ERR5232634	27972	C	T	0,999693	2021-01-13	United Kingdom
ORF8_52_I	ORF8	52	ERR5232634	28048	G	T	0,999697	2021-01-13	United Kingdom
ORF8_73_C	ORF8	73	ERR5232634	28111	A	G	0,999892	2021-01-13	United Kingdom
N_3_H	N	3	ERR5232634	28280	G	C	0,999943	2021-01-13	United Kingdom
N_3_V	N	3	ERR5232634	28281	A	T	1	2021-01-13	United Kingdom
N_3_E	N	3	ERR5232634	28282	T	A	0,999545	2021-01-13	United Kingdom
N_203_K	N	203	ERR5232634	28881	G	A	0,998297	2021-01-13	United Kingdom
N_204_R	N	204	ERR5232634	28883	G	C	0,999442	2021-01-13	United Kingdom
N_235_F	N	235	ERR5232634	28977	C	T	0,999655	2021-01-13	United Kingdom
ORF1ab_898_G	ORF1ab	898	ERR5232635	2958	A	G	1	2021-01-19	United Kingdom
ORF1ab_971_L	ORF1ab	971	ERR5232635	3177	C	T	0,999646	2021-01-19	United Kingdom
ORF1ab_1001_I	ORF1ab	1001	ERR5232635	3267	C	T	1	2021-01-19	United Kingdom
ORF1ab_1708_D	ORF1ab	1708	ERR5232635	5388	C	A	1	2021-01-19	United Kingdom
ORF1ab_2230_T	ORF1ab	2230	ERR5232635	6954	T	C	0,999846	2021-01-19	United Kingdom
ORF1ab_3674_NA	ORF1ab	3674	ERR5232635	11287	G	-TCTGGTTTT	0,999237	2021-01-19	United Kingdom
ORF1ab_314_L	ORF1ab	314	ERR5232635	14408	C	T	0,999643	2021-01-19	United Kingdom
S_68_NA	S	68	ERR5232635	21764	A	-TACATG	0,993551	2021-01-19	United Kingdom
S_143_NA	S	143	ERR5232635	21990	T	-TTA	0,998436	2021-01-19	United Kingdom
S_501_Y	S	501	ERR5232635	23063	A	T	0,999711	2021-01-19	United Kingdom
S_570_D	S	570	ERR5232635	23271	C	A	0,999038	2021-01-19	United Kingdom
S_614_G	S	614	ERR5232635	23403	A	G	0,999918	2021-01-19	United Kingdom
S_681_H	S	681	ERR5232635	23604	C	A	1	2021-01-19	United Kingdom
S_716_I	S	716	ERR5232635	23709	C	T	0,99979	2021-01-19	United Kingdom
S_982_A	S	982	ERR5232635	24506	T	G	0,999761	2021-01-19	United Kingdom
S_1118_H	S	1118	ERR5232635	24914	G	C	0,999796	2021-01-19	United Kingdom
S_1214_G	S	1214	ERR5232635	25202	T	G	0,103303	2021-01-19	United Kingdom
ORF3a_255_NA	ORF3a	255	ERR5232635	26157	T	-GTTA	0,186513	2021-01-19	United Kingdom
ORF8_27_*	ORF8	27	ERR5232635	27972	C	T	0,999629	2021-01-19	United Kingdom
ORF8_52_I	ORF8	52	ERR5232635	28048	G	T	1	2021-01-19	United Kingdom
ORF8_73_C	ORF8	73	ERR5232635	28111	A	G	0,999748	2021-01-19	United Kingdom
N_3_H	N	3	ERR5232635	28280	G	C	1	2021-01-19	United Kingdom
N_3_V	N	3	ERR5232635	28281	A	T	0,999959	2021-01-19	United Kingdom
N_3_E	N	3	ERR5232635	28282	T	A	0,999474	2021-01-19	United Kingdom
N_203_K	N	203	ERR5232635	28881	G	A	0,998941	2021-01-19	United Kingdom
N_204_R	N	204	ERR5232635	28883	G	C	0,999791	2021-01-19	United Kingdom
N_235_F	N	235	ERR5232635	28977	C	T	1	2021-01-19	United Kingdom
ORF1ab_1001_I	ORF1ab	1001	ERR5232637	3267	C	T	1	2021-01-18	United Kingdom
ORF1ab_1708_D	ORF1ab	1708	ERR5232637	5388	C	A	1	2021-01-18	United Kingdom
ORF1ab_2130_A	ORF1ab	2130	ERR5232637	6654	T	C	0,147601	2021-01-18	United Kingdom
ORF1ab_2230_T	ORF1ab	2230	ERR5232637	6954	T	C	1	2021-01-18	United Kingdom
ORF1ab_2565_R	ORF1ab	2565	ERR5232637	7959	T	G	0,0697065	2021-01-18	United Kingdom
ORF1ab_3610_NA	ORF1ab	3610	ERR5232637	11095	C	-T	0,0536505	2021-01-18	United Kingdom
ORF1ab_3674_NA	ORF1ab	3674	ERR5232637	11287	G	-TCTGGTTTT	0,999678	2021-01-18	United Kingdom
ORF1ab_314_L	ORF1ab	314	ERR5232637	14408	C	T	1	2021-01-18	United Kingdom
ORF1ab_910_NA	ORF1ab	910	ERR5232637	16197	G	+T	0,0738916	2021-01-18	United Kingdom
ORF1ab_1001_S	ORF1ab	1001	ERR5232637	16468	C	T	1	2021-01-18	United Kingdom
ORF1ab_1245_NA	ORF1ab	1245	ERR5232637	17200	T	-TAAAA	0,0661157	2021-01-18	United Kingdom
ORF1ab_1383_R	ORF1ab	1383	ERR5232637	17615	A	G	1	2021-01-18	United Kingdom
ORF1ab_1984_A	ORF1ab	1984	ERR5232637	19418	T	C	0,133288	2021-01-18	United Kingdom
S_68_NA	S	68	ERR5232637	21764	A	-TACATG	0,998567	2021-01-18	United Kingdom
S_143_NA	S	143	ERR5232637	21990	T	-TTA	0,997135	2021-01-18	United Kingdom
S_501_Y	S	501	ERR5232637	23063	A	T	1	2021-01-18	United Kingdom
S_570_D	S	570	ERR5232637	23271	C	A	0,999876	2021-01-18	United Kingdom
S_614_G	S	614	ERR5232637	23403	A	G	1	2021-01-18	United Kingdom
S_681_H	S	681	ERR5232637	23604	C	A	1	2021-01-18	United Kingdom
S_716_I	S	716	ERR5232637	23709	C	T	1	2021-01-18	United Kingdom
S_720_NA	S	720	ERR5232637	23720	A	+T	0,0659187	2021-01-18	United Kingdom
S_982_A	S	982	ERR5232637	24506	T	G	1	2021-01-18	United Kingdom
S_1118_H	S	1118	ERR5232637	24914	G	C	1	2021-01-18	United Kingdom
S_1214_G	S	1214	ERR5232637	25202	T	G	0,20122	2021-01-18	United Kingdom
ORF8_27_*	ORF8	27	ERR5232637	27972	C	T	1	2021-01-18	United Kingdom
ORF8_52_I	ORF8	52	ERR5232637	28048	G	T	1	2021-01-18	United Kingdom
ORF8_73_C	ORF8	73	ERR5232637	28111	A	G	1	2021-01-18	United Kingdom
N_3_H	N	3	ERR5232637	28280	G	C	1	2021-01-18	United Kingdom
N_3_V	N	3	ERR5232637	28281	A	T	1	2021-01-18	United Kingdom
N_3_E	N	3	ERR5232637	28282	T	A	0,999801	2021-01-18	United Kingdom
N_203_K	N	203	ERR5232637	28881	G	A	0,998603	2021-01-18	United Kingdom
N_204_R	N	204	ERR5232637	28883	G	C	0,998603	2021-01-18	United Kingdom
N_235_F	N	235	ERR5232637	28977	C	T	1	2021-01-18	United Kingdom
ORF10_23_NA	ORF10	23	ERR5232637	29626	T	-C	0,0572484	2021-01-18	United Kingdom
ORF1ab_1001_I	ORF1ab	1001	ERR5232641	3267	C	T	0,99983	2021-01-17	United Kingdom
ORF1ab_1236_I	ORF1ab	1236	ERR5232641	3971	G	A	0,124352	2021-01-17	United Kingdom
ORF1ab_1708_D	ORF1ab	1708	ERR5232641	5388	C	A	1	2021-01-17	United Kingdom
ORF1ab_2230_T	ORF1ab	2230	ERR5232641	6954	T	C	1	2021-01-17	United Kingdom
ORF1ab_2252_NA	ORF1ab	2252	ERR5232641	7019	G	+T	0,0606881	2021-01-17	United Kingdom
ORF1ab_3603_NA	ORF1ab	3603	ERR5232641	11074	C	+T	0,0518953	2021-01-17	United Kingdom
ORF1ab_3674_NA	ORF1ab	3674	ERR5232641	11287	G	-TCTGGTTTT	0,999264	2021-01-17	United Kingdom
ORF1ab_314_L	ORF1ab	314	ERR5232641	14408	C	T	1	2021-01-17	United Kingdom
ORF1ab_804_F	ORF1ab	804	ERR5232641	15878	G	T	0,0553473	2021-01-17	United Kingdom
ORF1ab_1528_A	ORF1ab	1528	ERR5232641	18050	T	C	0,0558428	2021-01-17	United Kingdom
S_12_Y	S	12	ERR5232641	21597	C	A	0,999773	2021-01-17	United Kingdom
S_68_NA	S	68	ERR5232641	21764	A	-TACATG	0,99807	2021-01-17	United Kingdom
S_98_F	S	98	ERR5232641	21855	C	T	0,999614	2021-01-17	United Kingdom
S_122_NA	S	122	ERR5232641	21928	C	-G	0,0626911	2021-01-17	United Kingdom
S_143_NA	S	143	ERR5232641	21990	T	-TTA	1	2021-01-17	United Kingdom
S_501_Y	S	501	ERR5232641	23063	A	T	1	2021-01-17	United Kingdom
S_570_D	S	570	ERR5232641	23271	C	A	0,999854	2021-01-17	United Kingdom
S_614_G	S	614	ERR5232641	23403	A	G	0,999929	2021-01-17	United Kingdom
S_681_H	S	681	ERR5232641	23604	C	A	1	2021-01-17	United Kingdom
S_716_I	S	716	ERR5232641	23709	C	T	1	2021-01-17	United Kingdom
S_837_H	S	837	ERR5232641	24071	T	C	1	2021-01-17	United Kingdom
S_982_A	S	982	ERR5232641	24506	T	G	0,999611	2021-01-17	United Kingdom
S_1118_H	S	1118	ERR5232641	24914	G	C	0,999918	2021-01-17	United Kingdom
S_1214_G	S	1214	ERR5232641	25202	T	G	0,202059	2021-01-17	United Kingdom
ORF8_27_*	ORF8	27	ERR5232641	27972	C	T	1	2021-01-17	United Kingdom
ORF8_52_I	ORF8	52	ERR5232641	28048	G	T	1	2021-01-17	United Kingdom
ORF8_57_NA	ORF8	57	ERR5232641	28063	T	-AATTG	0,0509554	2021-01-17	United Kingdom
ORF8_73_C	ORF8	73	ERR5232641	28111	A	G	0,999936	2021-01-17	United Kingdom
N_3_H	N	3	ERR5232641	28280	G	C	1	2021-01-17	United Kingdom
N_3_V	N	3	ERR5232641	28281	A	T	0,99976	2021-01-17	United Kingdom
N_3_E	N	3	ERR5232641	28282	T	A	0,999701	2021-01-17	United Kingdom
N_203_K	N	203	ERR5232641	28881	G	A	0,998977	2021-01-17	United Kingdom
N_204_R	N	204	ERR5232641	28883	G	C	1	2021-01-17	United Kingdom
N_235_F	N	235	ERR5232641	28977	C	T	1	2021-01-17	United Kingdom
ORF1ab_1001_I	ORF1ab	1001	ERR5232645	3267	C	T	1	2021-01-18	United Kingdom
ORF1ab_2230_T	ORF1ab	2230	ERR5232645	6954	T	C	0,998325	2021-01-18	United Kingdom
ORF1ab_3674_NA	ORF1ab	3674	ERR5232645	11287	G	-TCTGGTTTT	1	2021-01-18	United Kingdom
ORF1ab_314_L	ORF1ab	314	ERR5232645	14408	C	T	1	2021-01-18	United Kingdom
ORF1ab_435_*	ORF1ab	435	ERR5232645	14770	C	T	0,331492	2021-01-18	United Kingdom
ORF1ab_1001_S	ORF1ab	1001	ERR5232645	16468	C	T	1	2021-01-18	United Kingdom
ORF1ab_1383_R	ORF1ab	1383	ERR5232645	17615	A	G	1	2021-01-18	United Kingdom
ORF1ab_1757_S	ORF1ab	1757	ERR5232645	18737	T	C	0,244732	2021-01-18	United Kingdom
S_68_NA	S	68	ERR5232645	21764	A	-TACATG	0,99915	2021-01-18	United Kingdom
S_143_NA	S	143	ERR5232645	21990	T	-TTA	0,999164	2021-01-18	United Kingdom
S_501_Y	S	501	ERR5232645	23063	A	T	1	2021-01-18	United Kingdom
S_570_D	S	570	ERR5232645	23271	C	A	0,999837	2021-01-18	United Kingdom
S_614_G	S	614	ERR5232645	23403	A	G	0,999682	2021-01-18	United Kingdom
S_681_H	S	681	ERR5232645	23604	C	A	1	2021-01-18	United Kingdom
S_716_I	S	716	ERR5232645	23709	C	T	1	2021-01-18	United Kingdom
S_982_A	S	982	ERR5232645	24506	T	G	1	2021-01-18	United Kingdom
S_1118_H	S	1118	ERR5232645	24914	G	C	1	2021-01-18	United Kingdom
S_1214_G	S	1214	ERR5232645	25202	T	G	0,227273	2021-01-18	United Kingdom
ORF7a_116_NA	ORF7a	116	ERR5232645	27741	C	-A	0,150072	2021-01-18	United Kingdom
ORF8_27_*	ORF8	27	ERR5232645	27972	C	T	1	2021-01-18	United Kingdom
ORF8_52_I	ORF8	52	ERR5232645	28048	G	T	1	2021-01-18	United Kingdom
ORF8_73_C	ORF8	73	ERR5232645	28111	A	G	0,999832	2021-01-18	United Kingdom
N_3_H	N	3	ERR5232645	28280	G	C	1	2021-01-18	United Kingdom
N_3_V	N	3	ERR5232645	28281	A	T	0,9993	2021-01-18	United Kingdom
N_3_E	N	3	ERR5232645	28282	T	A	1	2021-01-18	United Kingdom
N_203_K	N	203	ERR5232645	28881	G	A	0,997429	2021-01-18	United Kingdom
N_204_R	N	204	ERR5232645	28883	G	C	1	2021-01-18	United Kingdom
N_235_F	N	235	ERR5232645	28977	C	T	1	2021-01-18	United Kingdom
N_331_*	N	331	ERR5232645	29265	T	A	0,114858	2021-01-18	United Kingdom
ORF1ab_730_F	ORF1ab	730	ERR5232649	2453	C	T	0,998661	2021-01-18	United Kingdom
ORF1ab_1001_I	ORF1ab	1001	ERR5232649	3267	C	T	0,99992	2021-01-18	United Kingdom
ORF1ab_1708_D	ORF1ab	1708	ERR5232649	5388	C	A	0,99981	2021-01-18	United Kingdom
ORF1ab_2230_T	ORF1ab	2230	ERR5232649	6954	T	C	0,999468	2021-01-18	United Kingdom
ORF1ab_3674_NA	ORF1ab	3674	ERR5232649	11287	G	-TCTGGTTTT	0,997066	2021-01-18	United Kingdom
ORF1ab_314_L	ORF1ab	314	ERR5232649	14408	C	T	0,999592	2021-01-18	United Kingdom
S_59_L	S	59	ERR5232649	21737	T	C	0,996799	2021-01-18	United Kingdom
S_68_NA	S	68	ERR5232649	21764	A	-TACATG	0,997523	2021-01-18	United Kingdom
S_143_NA	S	143	ERR5232649	21990	T	-TTA	0,998424	2021-01-18	United Kingdom
S_501_Y	S	501	ERR5232649	23063	A	T	0,999649	2021-01-18	United Kingdom
S_570_D	S	570	ERR5232649	23271	C	A	0,999643	2021-01-18	United Kingdom
S_614_G	S	614	ERR5232649	23403	A	G	1	2021-01-18	United Kingdom
S_681_H	S	681	ERR5232649	23604	C	A	1	2021-01-18	United Kingdom
S_716_I	S	716	ERR5232649	23709	C	T	0,999782	2021-01-18	United Kingdom
S_982_A	S	982	ERR5232649	24506	T	G	0,999788	2021-01-18	United Kingdom
S_1118_H	S	1118	ERR5232649	24914	G	C	0,999894	2021-01-18	United Kingdom
S_1214_G	S	1214	ERR5232649	25202	T	G	0,167439	2021-01-18	United Kingdom
ORF8_27_*	ORF8	27	ERR5232649	27972	C	T	0,999187	2021-01-18	United Kingdom
ORF8_52_I	ORF8	52	ERR5232649	28048	G	T	0,99984	2021-01-18	United Kingdom
ORF8_73_C	ORF8	73	ERR5232649	28111	A	G	0,999937	2021-01-18	United Kingdom
N_3_H	N	3	ERR5232649	28280	G	C	1	2021-01-18	United Kingdom
N_3_V	N	3	ERR5232649	28281	A	T	0,999917	2021-01-18	United Kingdom
N_3_E	N	3	ERR5232649	28282	T	A	0,999752	2021-01-18	United Kingdom
N_203_K	N	203	ERR5232649	28881	G	A	0,994017	2021-01-18	United Kingdom
N_204_R	N	204	ERR5232649	28883	G	C	0,999864	2021-01-18	United Kingdom
N_235_F	N	235	ERR5232649	28977	C	T	0,999655	2021-01-18	United Kingdom
N_389_H	N	389	ERR5232649	29440	G	T	1	2021-01-18	United Kingdom
ORF1ab_971_L	ORF1ab	971	ERR5232651	3177	C	T	0,999901	2021-01-13	United Kingdom
ORF1ab_1001_I	ORF1ab	1001	ERR5232651	3267	C	T	0,999939	2021-01-13	United Kingdom
ORF1ab_1708_D	ORF1ab	1708	ERR5232651	5388	C	A	1	2021-01-13	United Kingdom
ORF1ab_2230_T	ORF1ab	2230	ERR5232651	6954	T	C	0,999919	2021-01-13	United Kingdom
ORF1ab_3674_NA	ORF1ab	3674	ERR5232651	11287	G	-TCTGGTTTT	0,999709	2021-01-13	United Kingdom
ORF1ab_314_L	ORF1ab	314	ERR5232651	14408	C	T	0,999916	2021-01-13	United Kingdom
S_68_NA	S	68	ERR5232651	21764	A	-TACATG	0,996065	2021-01-13	United Kingdom
S_143_NA	S	143	ERR5232651	21990	T	-TTA	0,996412	2021-01-13	United Kingdom
S_501_Y	S	501	ERR5232651	23063	A	T	0,999672	2021-01-13	United Kingdom
S_570_D	S	570	ERR5232651	23271	C	A	0,999903	2021-01-13	United Kingdom
S_614_G	S	614	ERR5232651	23403	A	G	0,999765	2021-01-13	United Kingdom
S_681_H	S	681	ERR5232651	23604	C	A	1	2021-01-13	United Kingdom
S_716_I	S	716	ERR5232651	23709	C	T	0,998729	2021-01-13	United Kingdom
S_982_A	S	982	ERR5232651	24506	T	G	0,999826	2021-01-13	United Kingdom
S_1118_H	S	1118	ERR5232651	24914	G	C	0,999919	2021-01-13	United Kingdom
S_1214_G	S	1214	ERR5232651	25202	T	G	0,212195	2021-01-13	United Kingdom
ORF8_27_*	ORF8	27	ERR5232651	27972	C	T	0,99957	2021-01-13	United Kingdom
ORF8_52_I	ORF8	52	ERR5232651	28048	G	T	1	2021-01-13	United Kingdom
ORF8_73_C	ORF8	73	ERR5232651	28111	A	G	0,999837	2021-01-13	United Kingdom
N_3_H	N	3	ERR5232651	28280	G	C	1	2021-01-13	United Kingdom
N_3_V	N	3	ERR5232651	28281	A	T	0,999865	2021-01-13	United Kingdom
N_3_E	N	3	ERR5232651	28282	T	A	0,99991	2021-01-13	United Kingdom
N_203_K	N	203	ERR5232651	28881	G	A	0,999535	2021-01-13	United Kingdom
N_204_R	N	204	ERR5232651	28883	G	C	0,99977	2021-01-13	United Kingdom
N_235_F	N	235	ERR5232651	28977	C	T	0,999883	2021-01-13	United Kingdom
N_365_Q	N	365	ERR5232651	29367	C	A	0,988899	2021-01-13	United Kingdom
ORF1ab_364_NA	ORF1ab	364	ERR5232662	1357	T	-G	0,144265	2021-01-18	United Kingdom
ORF1ab_1001_I	ORF1ab	1001	ERR5232662	3267	C	T	0,99948	2021-01-18	United Kingdom
ORF1ab_1324_K	ORF1ab	1324	ERR5232662	4237	T	A	1	2021-01-18	United Kingdom
ORF1ab_1655_*	ORF1ab	1655	ERR5232662	5228	A	T	0,165875	2021-01-18	United Kingdom
ORF1ab_1708_D	ORF1ab	1708	ERR5232662	5388	C	A	1	2021-01-18	United Kingdom
ORF1ab_2230_T	ORF1ab	2230	ERR5232662	6954	T	C	1	2021-01-18	United Kingdom
ORF1ab_2306_I	ORF1ab	2306	ERR5232662	7182	C	T	0,177778	2021-01-18	United Kingdom
ORF1ab_2690_P	ORF1ab	2690	ERR5232662	8333	G	C	0,0795948	2021-01-18	United Kingdom
ORF1ab_3170_NA	ORF1ab	3170	ERR5232662	9773	G	+T	0,152905	2021-01-18	United Kingdom
ORF1ab_3674_NA	ORF1ab	3674	ERR5232662	11287	G	-TCTGGTTTT	0,999582	2021-01-18	United Kingdom
ORF1ab_203_I	ORF1ab	203	ERR5232662	14074	C	A	0,12709	2021-01-18	United Kingdom
ORF1ab_314_L	ORF1ab	314	ERR5232662	14408	C	T	1	2021-01-18	United Kingdom
ORF1ab_1543_Y	ORF1ab	1543	ERR5232662	18094	C	T	0,289474	2021-01-18	United Kingdom
ORF1ab_1921_V	ORF1ab	1921	ERR5232662	19228	A	G	0,11496	2021-01-18	United Kingdom
ORF1ab_2269_NA	ORF1ab	2269	ERR5232662	20274	G	-GATGAATTCATTGAACGGTATAAATTAGAAGGCTATGCCTTCGAACATATCGTTTATGGAGATTT	0,143382	2021-01-18	United Kingdom
S_68_NA	S	68	ERR5232662	21764	A	-TACATG	0,997658	2021-01-18	United Kingdom
S_143_NA	S	143	ERR5232662	21990	T	-TTA	0,999287	2021-01-18	United Kingdom
S_295_L	S	295	ERR5232662	22446	C	T	0,149031	2021-01-18	United Kingdom
S_384_A	S	384	ERR5232662	22712	C	G	0,175926	2021-01-18	United Kingdom
S_501_Y	S	501	ERR5232662	23063	A	T	1	2021-01-18	United Kingdom
S_570_D	S	570	ERR5232662	23271	C	A	1	2021-01-18	United Kingdom
S_614_G	S	614	ERR5232662	23403	A	G	1	2021-01-18	United Kingdom
S_681_H	S	681	ERR5232662	23604	C	A	1	2021-01-18	United Kingdom
S_716_I	S	716	ERR5232662	23709	C	T	1	2021-01-18	United Kingdom
S_762_E	S	762	ERR5232662	23846	C	G	0,181818	2021-01-18	United Kingdom
S_969_K	S	969	ERR5232662	24469	T	A	0,11693	2021-01-18	United Kingdom
S_982_A	S	982	ERR5232662	24506	T	G	1	2021-01-18	United Kingdom
S_1118_H	S	1118	ERR5232662	24914	G	C	0,99978	2021-01-18	United Kingdom
S_1214_G	S	1214	ERR5232662	25202	T	G	0,128409	2021-01-18	United Kingdom
ORF6_56_K	ORF6	56	ERR5232662	27367	C	A	0,0615111	2021-01-18	United Kingdom
ORF8_27_*	ORF8	27	ERR5232662	27972	C	T	0,998594	2021-01-18	United Kingdom
ORF8_52_I	ORF8	52	ERR5232662	28048	G	T	1	2021-01-18	United Kingdom
ORF8_73_C	ORF8	73	ERR5232662	28111	A	G	1	2021-01-18	United Kingdom
N_3_H	N	3	ERR5232662	28280	G	C	0,999918	2021-01-18	United Kingdom
N_3_V	N	3	ERR5232662	28281	A	T	0,999917	2021-01-18	United Kingdom
N_3_E	N	3	ERR5232662	28282	T	A	0,999918	2021-01-18	United Kingdom
N_203_K	N	203	ERR5232662	28881	G	A	0,997565	2021-01-18	United Kingdom
N_204_R	N	204	ERR5232662	28883	G	C	1	2021-01-18	United Kingdom
N_235_F	N	235	ERR5232662	28977	C	T	1	2021-01-18	United Kingdom
ORF1ab_1001_I	ORF1ab	1001	ERR5232665	3267	C	T	1	2021-01-18	United Kingdom
ORF1ab_1708_D	ORF1ab	1708	ERR5232665	5388	C	A	0,999359	2021-01-18	United Kingdom
ORF1ab_2230_T	ORF1ab	2230	ERR5232665	6954	T	C	0,998919	2021-01-18	United Kingdom
ORF1ab_2780_L	ORF1ab	2780	ERR5232665	8603	T	C	0,999791	2021-01-18	United Kingdom
ORF1ab_3674_NA	ORF1ab	3674	ERR5232665	11287	G	-TCTGGTTTT	0,999501	2021-01-18	United Kingdom
ORF1ab_76_I	ORF1ab	76	ERR5232665	13694	C	T	1	2021-01-18	United Kingdom
ORF1ab_314_L	ORF1ab	314	ERR5232665	14408	C	T	0,999737	2021-01-18	United Kingdom
ORF1ab_1383_R	ORF1ab	1383	ERR5232665	17615	A	G	0,999878	2021-01-18	United Kingdom
S_68_NA	S	68	ERR5232665	21764	A	-TACATG	0,991217	2021-01-18	United Kingdom
S_143_NA	S	143	ERR5232665	21990	T	-TTA	0,999702	2021-01-18	United Kingdom
S_501_Y	S	501	ERR5232665	23063	A	T	0,999346	2021-01-18	United Kingdom
S_570_D	S	570	ERR5232665	23271	C	A	0,999871	2021-01-18	United Kingdom
S_614_G	S	614	ERR5232665	23403	A	G	1	2021-01-18	United Kingdom
S_681_H	S	681	ERR5232665	23604	C	A	0,999744	2021-01-18	United Kingdom
S_716_I	S	716	ERR5232665	23709	C	T	1	2021-01-18	United Kingdom
S_982_A	S	982	ERR5232665	24506	T	G	1	2021-01-18	United Kingdom
S_1118_H	S	1118	ERR5232665	24914	G	C	0,999926	2021-01-18	United Kingdom
S_1214_G	S	1214	ERR5232665	25202	T	G	0,161534	2021-01-18	United Kingdom
ORF3a_15_F	ORF3a	15	ERR5232665	25437	G	T	0,99984	2021-01-18	United Kingdom
ORF8_27_*	ORF8	27	ERR5232665	27972	C	T	0,999611	2021-01-18	United Kingdom
ORF8_52_I	ORF8	52	ERR5232665	28048	G	T	0,999809	2021-01-18	United Kingdom
ORF8_73_C	ORF8	73	ERR5232665	28111	A	G	0,999597	2021-01-18	United Kingdom
N_3_H	N	3	ERR5232665	28280	G	C	0,999942	2021-01-18	United Kingdom
N_3_V	N	3	ERR5232665	28281	A	T	0,999767	2021-01-18	United Kingdom
N_3_E	N	3	ERR5232665	28282	T	A	0,999884	2021-01-18	United Kingdom
N_203_K	N	203	ERR5232665	28881	G	A	0,998572	2021-01-18	United Kingdom
N_204_R	N	204	ERR5232665	28883	G	C	0,999686	2021-01-18	United Kingdom
N_235_F	N	235	ERR5232665	28977	C	T	0,99952	2021-01-18	United Kingdom
ORF1ab_1001_I	ORF1ab	1001	ERR5232666	3267	C	T	1	2021-01-17	United Kingdom
ORF1ab_1708_D	ORF1ab	1708	ERR5232666	5388	C	A	1	2021-01-17	United Kingdom
ORF1ab_2230_T	ORF1ab	2230	ERR5232666	6954	T	C	0,999772	2021-01-17	United Kingdom
ORF1ab_3674_NA	ORF1ab	3674	ERR5232666	11287	G	-TCTGGTTTT	0,999734	2021-01-17	United Kingdom
ORF1ab_314_L	ORF1ab	314	ERR5232666	14408	C	T	0,999742	2021-01-17	United Kingdom
ORF1ab_975_V	ORF1ab	975	ERR5232666	16391	C	T	1	2021-01-17	United Kingdom
ORF1ab_1383_R	ORF1ab	1383	ERR5232666	17615	A	G	0,999822	2021-01-17	United Kingdom
S_68_NA	S	68	ERR5232666	21764	A	-TACATG	0,999274	2021-01-17	United Kingdom
S_143_NA	S	143	ERR5232666	21990	T	-TTA	0,999284	2021-01-17	United Kingdom
S_501_Y	S	501	ERR5232666	23063	A	T	1	2021-01-17	United Kingdom
S_570_D	S	570	ERR5232666	23271	C	A	0,99982	2021-01-17	United Kingdom
S_614_G	S	614	ERR5232666	23403	A	G	0,999941	2021-01-17	United Kingdom
S_681_H	S	681	ERR5232666	23604	C	A	0,999575	2021-01-17	United Kingdom
S_716_I	S	716	ERR5232666	23709	C	T	1	2021-01-17	United Kingdom
S_982_A	S	982	ERR5232666	24506	T	G	1	2021-01-17	United Kingdom
S_1118_H	S	1118	ERR5232666	24914	G	C	0,999914	2021-01-17	United Kingdom
S_1214_G	S	1214	ERR5232666	25202	T	G	0,285842	2021-01-17	United Kingdom
E_50_I	E	50	ERR5232666	26393	G	T	0,997305	2021-01-17	United Kingdom
M_70_L	M	70	ERR5232666	26730	G	C	1	2021-01-17	United Kingdom
ORF8_27_*	ORF8	27	ERR5232666	27972	C	T	0,999647	2021-01-17	United Kingdom
ORF8_52_I	ORF8	52	ERR5232666	28048	G	T	1	2021-01-17	United Kingdom
ORF8_73_C	ORF8	73	ERR5232666	28111	A	G	0,999832	2021-01-17	United Kingdom
N_3_H	N	3	ERR5232666	28280	G	C	1	2021-01-17	United Kingdom
N_3_V	N	3	ERR5232666	28281	A	T	0,999893	2021-01-17	United Kingdom
N_3_E	N	3	ERR5232666	28282	T	A	0,995679	2021-01-17	United Kingdom
N_7_L	N	7	ERR5232666	28293	A	T	0,99958	2021-01-17	United Kingdom
N_203_K	N	203	ERR5232666	28881	G	A	0,99765	2021-01-17	United Kingdom
N_204_R	N	204	ERR5232666	28883	G	C	1	2021-01-17	United Kingdom
N_235_F	N	235	ERR5232666	28977	C	T	0,999779	2021-01-17	United Kingdom
N_279_Q	N	279	ERR5232666	29109	C	A	0,999457	2021-01-17	United Kingdom
ORF1ab_730_F	ORF1ab	730	ERR5232667	2453	C	T	0,991618	2021-01-18	United Kingdom
ORF1ab_944_L	ORF1ab	944	ERR5232667	3096	C	T	0,991593	2021-01-18	United Kingdom
ORF1ab_1001_I	ORF1ab	1001	ERR5232667	3267	C	T	1	2021-01-18	United Kingdom
ORF1ab_1708_D	ORF1ab	1708	ERR5232667	5388	C	A	1	2021-01-18	United Kingdom
ORF1ab_2230_T	ORF1ab	2230	ERR5232667	6954	T	C	0,99988	2021-01-18	United Kingdom
ORF1ab_3674_NA	ORF1ab	3674	ERR5232667	11287	G	-TCTGGTTTT	0,99385	2021-01-18	United Kingdom
ORF1ab_314_L	ORF1ab	314	ERR5232667	14408	C	T	0,999699	2021-01-18	United Kingdom
ORF1ab_604_Y	ORF1ab	604	ERR5232667	15277	C	T	0,982805	2021-01-18	United Kingdom
ORF1ab_2318_E	ORF1ab	2318	ERR5232667	20421	T	G	0,986814	2021-01-18	United Kingdom
S_68_NA	S	68	ERR5232667	21764	A	-TACATG	0,997003	2021-01-18	United Kingdom
S_143_NA	S	143	ERR5232667	21990	T	-TTA	0,999478	2021-01-18	United Kingdom
S_501_Y	S	501	ERR5232667	23063	A	T	0,999341	2021-01-18	United Kingdom
S_570_D	S	570	ERR5232667	23271	C	A	0,999902	2021-01-18	United Kingdom
S_614_G	S	614	ERR5232667	23403	A	G	0,999857	2021-01-18	United Kingdom
S_681_H	S	681	ERR5232667	23604	C	A	1	2021-01-18	United Kingdom
S_716_I	S	716	ERR5232667	23709	C	T	0,999825	2021-01-18	United Kingdom
S_982_A	S	982	ERR5232667	24506	T	G	1	2021-01-18	United Kingdom
S_1101_Y	S	1101	ERR5232667	24863	C	T	0,999914	2021-01-18	United Kingdom
S_1118_H	S	1118	ERR5232667	24914	G	C	0,999832	2021-01-18	United Kingdom
S_1214_G	S	1214	ERR5232667	25202	T	G	0,190334	2021-01-18	United Kingdom
ORF8_27_*	ORF8	27	ERR5232667	27972	C	T	1	2021-01-18	United Kingdom
ORF8_52_I	ORF8	52	ERR5232667	28048	G	T	1	2021-01-18	United Kingdom
ORF8_73_C	ORF8	73	ERR5232667	28111	A	G	0,999875	2021-01-18	United Kingdom
N_3_H	N	3	ERR5232667	28280	G	C	1	2021-01-18	United Kingdom
N_3_V	N	3	ERR5232667	28281	A	T	0,999862	2021-01-18	United Kingdom
N_3_E	N	3	ERR5232667	28282	T	A	0,999678	2021-01-18	United Kingdom
N_203_K	N	203	ERR5232667	28881	G	A	0,998609	2021-01-18	United Kingdom
N_204_R	N	204	ERR5232667	28883	G	C	1	2021-01-18	United Kingdom
N_235_F	N	235	ERR5232667	28977	C	T	0,99972	2021-01-18	United Kingdom
ORF1ab_1001_I	ORF1ab	1001	ERR5232672	3267	C	T	0,999941	2021-01-17	United Kingdom
ORF1ab_1662_S	ORF1ab	1662	ERR5232672	5250	A	G	1	2021-01-17	United Kingdom
ORF1ab_1708_D	ORF1ab	1708	ERR5232672	5388	C	A	1	2021-01-17	United Kingdom
ORF1ab_2230_T	ORF1ab	2230	ERR5232672	6954	T	C	0,999588	2021-01-17	United Kingdom
ORF1ab_2620_F	ORF1ab	2620	ERR5232672	8123	C	T	0,999813	2021-01-17	United Kingdom
ORF1ab_3353_R	ORF1ab	3353	ERR5232672	10323	A	G	0,999855	2021-01-17	United Kingdom
ORF1ab_3674_NA	ORF1ab	3674	ERR5232672	11287	G	-TCTGGTTTT	0,999481	2021-01-17	United Kingdom
ORF1ab_314_L	ORF1ab	314	ERR5232672	14408	C	T	0,999376	2021-01-17	United Kingdom
S_68_NA	S	68	ERR5232672	21764	A	-TACATG	0,996507	2021-01-17	United Kingdom
S_143_NA	S	143	ERR5232672	21990	T	-TTA	0,998995	2021-01-17	United Kingdom
S_501_Y	S	501	ERR5232672	23063	A	T	1	2021-01-17	United Kingdom
S_570_D	S	570	ERR5232672	23271	C	A	0,999793	2021-01-17	United Kingdom
S_614_G	S	614	ERR5232672	23403	A	G	0,999797	2021-01-17	United Kingdom
S_681_H	S	681	ERR5232672	23604	C	A	0,99988	2021-01-17	United Kingdom
S_716_I	S	716	ERR5232672	23709	C	T	1	2021-01-17	United Kingdom
S_982_A	S	982	ERR5232672	24506	T	G	1	2021-01-17	United Kingdom
S_1118_H	S	1118	ERR5232672	24914	G	C	1	2021-01-17	United Kingdom
S_1214_G	S	1214	ERR5232672	25202	T	G	0,243814	2021-01-17	United Kingdom
ORF3a_89_I	ORF3a	89	ERR5232672	25658	C	T	0,994175	2021-01-17	United Kingdom
ORF8_27_*	ORF8	27	ERR5232672	27972	C	T	0,999788	2021-01-17	United Kingdom
ORF8_52_I	ORF8	52	ERR5232672	28048	G	T	1	2021-01-17	United Kingdom
ORF8_73_C	ORF8	73	ERR5232672	28111	A	G	0,999959	2021-01-17	United Kingdom
N_3_H	N	3	ERR5232672	28280	G	C	0,99995	2021-01-17	United Kingdom
N_3_V	N	3	ERR5232672	28281	A	T	0,99995	2021-01-17	United Kingdom
N_3_E	N	3	ERR5232672	28282	T	A	0,999698	2021-01-17	United Kingdom
N_203_K	N	203	ERR5232672	28881	G	A	0,997595	2021-01-17	United Kingdom
N_204_R	N	204	ERR5232672	28883	G	C	0,999843	2021-01-17	United Kingdom
N_235_F	N	235	ERR5232672	28977	C	T	1	2021-01-17	United Kingdom
ORF1ab_1001_I	ORF1ab	1001	ERR5232679	3267	C	T	1	2021-01-18	United Kingdom
ORF1ab_1324_K	ORF1ab	1324	ERR5232679	4237	T	A	0,999788	2021-01-18	United Kingdom
ORF1ab_1708_D	ORF1ab	1708	ERR5232679	5388	C	A	0,999532	2021-01-18	United Kingdom
ORF1ab_2230_T	ORF1ab	2230	ERR5232679	6954	T	C	0,999782	2021-01-18	United Kingdom
ORF1ab_3674_NA	ORF1ab	3674	ERR5232679	11287	G	-TCTGGTTTT	0,995665	2021-01-18	United Kingdom
ORF1ab_314_L	ORF1ab	314	ERR5232679	14408	C	T	0,999558	2021-01-18	United Kingdom
S_68_NA	S	68	ERR5232679	21764	A	-TACATG	0,997924	2021-01-18	United Kingdom
S_143_NA	S	143	ERR5232679	21990	T	-TTA	0,999525	2021-01-18	United Kingdom
S_501_Y	S	501	ERR5232679	23063	A	T	0,999817	2021-01-18	United Kingdom
S_570_D	S	570	ERR5232679	23271	C	A	0,99985	2021-01-18	United Kingdom
S_614_G	S	614	ERR5232679	23403	A	G	0,999851	2021-01-18	United Kingdom
S_681_H	S	681	ERR5232679	23604	C	A	1	2021-01-18	United Kingdom
S_716_I	S	716	ERR5232679	23709	C	T	0,999858	2021-01-18	United Kingdom
S_982_A	S	982	ERR5232679	24506	T	G	1	2021-01-18	United Kingdom
S_1118_H	S	1118	ERR5232679	24914	G	C	0,999925	2021-01-18	United Kingdom
S_1214_G	S	1214	ERR5232679	25202	T	G	0,201961	2021-01-18	United Kingdom
ORF8_27_*	ORF8	27	ERR5232679	27972	C	T	1	2021-01-18	United Kingdom
ORF8_52_I	ORF8	52	ERR5232679	28048	G	T	0,999725	2021-01-18	United Kingdom
ORF8_73_C	ORF8	73	ERR5232679	28111	A	G	0,999777	2021-01-18	United Kingdom
N_3_H	N	3	ERR5232679	28280	G	C	1	2021-01-18	United Kingdom
N_3_V	N	3	ERR5232679	28281	A	T	0,99777	2021-01-18	United Kingdom
N_3_E	N	3	ERR5232679	28282	T	A	0,999703	2021-01-18	United Kingdom
N_203_K	N	203	ERR5232679	28881	G	A	0,997764	2021-01-18	United Kingdom
N_204_R	N	204	ERR5232679	28883	G	C	1	2021-01-18	United Kingdom
N_235_F	N	235	ERR5232679	28977	C	T	0,999171	2021-01-18	United Kingdom
ORF1ab_1001_I	ORF1ab	1001	ERR5232682	3267	C	T	0,999894	2021-01-13	United Kingdom
ORF1ab_1708_D	ORF1ab	1708	ERR5232682	5388	C	A	1	2021-01-13	United Kingdom
ORF1ab_2230_T	ORF1ab	2230	ERR5232682	6954	T	C	1	2021-01-13	United Kingdom
ORF1ab_3674_NA	ORF1ab	3674	ERR5232682	11287	G	-TCTGGTTTT	0,999409	2021-01-13	United Kingdom
ORF1ab_3966_R	ORF1ab	3966	ERR5232682	12162	A	G	0,999923	2021-01-13	United Kingdom
ORF1ab_314_L	ORF1ab	314	ERR5232682	14408	C	T	0,999884	2021-01-13	United Kingdom
ORF1ab_1383_R	ORF1ab	1383	ERR5232682	17615	A	G	1	2021-01-13	United Kingdom
S_68_NA	S	68	ERR5232682	21764	A	-TACATG	0,998837	2021-01-13	United Kingdom
S_143_NA	S	143	ERR5232682	21990	T	-TTA	0,998664	2021-01-13	United Kingdom
S_501_Y	S	501	ERR5232682	23063	A	T	0,99957	2021-01-13	United Kingdom
S_570_D	S	570	ERR5232682	23271	C	A	0,999889	2021-01-13	United Kingdom
S_614_G	S	614	ERR5232682	23403	A	G	0,999782	2021-01-13	United Kingdom
S_681_H	S	681	ERR5232682	23604	C	A	1	2021-01-13	United Kingdom
S_716_I	S	716	ERR5232682	23709	C	T	1	2021-01-13	United Kingdom
S_982_A	S	982	ERR5232682	24506	T	G	0,999835	2021-01-13	United Kingdom
S_1118_H	S	1118	ERR5232682	24914	G	C	1	2021-01-13	United Kingdom
S_1214_G	S	1214	ERR5232682	25202	T	G	0,21845	2021-01-13	United Kingdom
ORF8_27_*	ORF8	27	ERR5232682	27972	C	T	1	2021-01-13	United Kingdom
ORF8_52_I	ORF8	52	ERR5232682	28048	G	T	1	2021-01-13	United Kingdom
ORF8_73_C	ORF8	73	ERR5232682	28111	A	G	0,99987	2021-01-13	United Kingdom
N_3_H	N	3	ERR5232682	28280	G	C	0,999876	2021-01-13	United Kingdom
N_3_V	N	3	ERR5232682	28281	A	T	0,999917	2021-01-13	United Kingdom
N_3_E	N	3	ERR5232682	28282	T	A	0,999917	2021-01-13	United Kingdom
N_203_K	N	203	ERR5232682	28881	G	A	0,99837	2021-01-13	United Kingdom
N_204_R	N	204	ERR5232682	28883	G	C	0,999853	2021-01-13	United Kingdom
N_235_F	N	235	ERR5232682	28977	C	T	0,999851	2021-01-13	United Kingdom
ORF1ab_1001_I	ORF1ab	1001	ERR5232685	3267	C	T	1	2021-01-18	United Kingdom
ORF1ab_1708_D	ORF1ab	1708	ERR5232685	5388	C	A	1	2021-01-18	United Kingdom
ORF1ab_1786_L	ORF1ab	1786	ERR5232685	5622	C	T	0,97218	2021-01-18	United Kingdom
ORF1ab_2230_T	ORF1ab	2230	ERR5232685	6954	T	C	0,999793	2021-01-18	United Kingdom
ORF1ab_2780_L	ORF1ab	2780	ERR5232685	8603	T	C	0,970797	2021-01-18	United Kingdom
ORF1ab_3674_NA	ORF1ab	3674	ERR5232685	11287	G	-TCTGGTTTT	0,994536	2021-01-18	United Kingdom
ORF1ab_314_L	ORF1ab	314	ERR5232685	14408	C	T	0,999755	2021-01-18	United Kingdom
ORF1ab_1383_R	ORF1ab	1383	ERR5232685	17615	A	G	0,942768	2021-01-18	United Kingdom
S_68_NA	S	68	ERR5232685	21764	A	-TACATG	0,998073	2021-01-18	United Kingdom
S_143_NA	S	143	ERR5232685	21990	T	-TTA	0,998504	2021-01-18	United Kingdom
S_501_Y	S	501	ERR5232685	23063	A	T	0,999836	2021-01-18	United Kingdom
S_570_D	S	570	ERR5232685	23271	C	A	0,999857	2021-01-18	United Kingdom
S_614_G	S	614	ERR5232685	23403	A	G	0,999674	2021-01-18	United Kingdom
S_681_H	S	681	ERR5232685	23604	C	A	1	2021-01-18	United Kingdom
S_716_I	S	716	ERR5232685	23709	C	T	1	2021-01-18	United Kingdom
S_982_A	S	982	ERR5232685	24506	T	G	0,999736	2021-01-18	United Kingdom
S_1118_H	S	1118	ERR5232685	24914	G	C	0,999931	2021-01-18	United Kingdom
S_1214_G	S	1214	ERR5232685	25202	T	G	0,191213	2021-01-18	United Kingdom
ORF3a_15_F	ORF3a	15	ERR5232685	25437	G	T	0,962268	2021-01-18	United Kingdom
ORF8_27_*	ORF8	27	ERR5232685	27972	C	T	1	2021-01-18	United Kingdom
ORF8_52_I	ORF8	52	ERR5232685	28048	G	T	1	2021-01-18	United Kingdom
ORF8_73_C	ORF8	73	ERR5232685	28111	A	G	0,999959	2021-01-18	United Kingdom
N_3_H	N	3	ERR5232685	28280	G	C	0,999872	2021-01-18	United Kingdom
N_3_V	N	3	ERR5232685	28281	A	T	0,999786	2021-01-18	United Kingdom
N_3_E	N	3	ERR5232685	28282	T	A	0,999829	2021-01-18	United Kingdom
N_141_I	N	141	ERR5232685	28695	C	T	0,946893	2021-01-18	United Kingdom
N_203_K	N	203	ERR5232685	28881	G	A	1	2021-01-18	United Kingdom
N_204_R	N	204	ERR5232685	28883	G	C	1	2021-01-18	United Kingdom
N_235_F	N	235	ERR5232685	28977	C	T	1	2021-01-18	United Kingdom
ORF1ab_309_L	ORF1ab	309	ERR5232688	1191	C	T	0,118009	2021-01-13	United Kingdom
ORF1ab_1001_I	ORF1ab	1001	ERR5232688	3267	C	T	0,999799	2021-01-13	United Kingdom
ORF1ab_1567_A	ORF1ab	1567	ERR5232688	4964	A	G	0,9999	2021-01-13	United Kingdom
ORF1ab_1708_D	ORF1ab	1708	ERR5232688	5388	C	A	0,999744	2021-01-13	United Kingdom
ORF1ab_2230_T	ORF1ab	2230	ERR5232688	6954	T	C	0,999741	2021-01-13	United Kingdom
ORF1ab_3674_NA	ORF1ab	3674	ERR5232688	11287	G	-TCTGGTTTT	0,998528	2021-01-13	United Kingdom
ORF1ab_3966_R	ORF1ab	3966	ERR5232688	12162	A	G	0,999349	2021-01-13	United Kingdom
ORF1ab_314_L	ORF1ab	314	ERR5232688	14408	C	T	0,999579	2021-01-13	United Kingdom
ORF1ab_1383_R	ORF1ab	1383	ERR5232688	17615	A	G	1	2021-01-13	United Kingdom
S_68_NA	S	68	ERR5232688	21764	A	-TACATG	0,994571	2021-01-13	United Kingdom
S_143_NA	S	143	ERR5232688	21990	T	-TTA	0,998257	2021-01-13	United Kingdom
S_501_Y	S	501	ERR5232688	23063	A	T	0,999734	2021-01-13	United Kingdom
S_570_D	S	570	ERR5232688	23271	C	A	0,999815	2021-01-13	United Kingdom
S_614_G	S	614	ERR5232688	23403	A	G	0,999746	2021-01-13	United Kingdom
S_681_H	S	681	ERR5232688	23604	C	A	0,999895	2021-01-13	United Kingdom
S_716_I	S	716	ERR5232688	23709	C	T	0,999895	2021-01-13	United Kingdom
S_982_A	S	982	ERR5232688	24506	T	G	0,999771	2021-01-13	United Kingdom
S_1118_H	S	1118	ERR5232688	24914	G	C	1	2021-01-13	United Kingdom
S_1214_G	S	1214	ERR5232688	25202	T	G	0,141067	2021-01-13	United Kingdom
ORF3a_229_I	ORF3a	229	ERR5232688	26078	C	T	0,999955	2021-01-13	United Kingdom
ORF8_27_*	ORF8	27	ERR5232688	27972	C	T	0,999124	2021-01-13	United Kingdom
ORF8_52_I	ORF8	52	ERR5232688	28048	G	T	0,999829	2021-01-13	United Kingdom
ORF8_73_C	ORF8	73	ERR5232688	28111	A	G	0,999968	2021-01-13	United Kingdom
N_3_H	N	3	ERR5232688	28280	G	C	0,999964	2021-01-13	United Kingdom
N_3_V	N	3	ERR5232688	28281	A	T	0,999893	2021-01-13	United Kingdom
N_3_E	N	3	ERR5232688	28282	T	A	1	2021-01-13	United Kingdom
N_203_K	N	203	ERR5232688	28881	G	A	0,998899	2021-01-13	United Kingdom
N_204_R	N	204	ERR5232688	28883	G	C	0,999909	2021-01-13	United Kingdom
N_235_F	N	235	ERR5232688	28977	C	T	0,999535	2021-01-13	United Kingdom
ORF1ab_971_L	ORF1ab	971	ERR5232691	3177	C	T	0,999556	2021-01-18	United Kingdom
ORF1ab_1001_I	ORF1ab	1001	ERR5232691	3267	C	T	1	2021-01-18	United Kingdom
ORF1ab_1708_D	ORF1ab	1708	ERR5232691	5388	C	A	1	2021-01-18	United Kingdom
ORF1ab_2230_T	ORF1ab	2230	ERR5232691	6954	T	C	0,999639	2021-01-18	United Kingdom
ORF1ab_3076_Y	ORF1ab	3076	ERR5232691	9491	C	T	0,99949	2021-01-18	United Kingdom
ORF1ab_3674_NA	ORF1ab	3674	ERR5232691	11287	G	-TCTGGTTTT	0,997579	2021-01-18	United Kingdom
ORF1ab_314_L	ORF1ab	314	ERR5232691	14408	C	T	0,999842	2021-01-18	United Kingdom
S_5_F	S	5	ERR5232691	21575	C	T	0,999908	2021-01-18	United Kingdom
S_68_NA	S	68	ERR5232691	21764	A	-TACATG	0,998519	2021-01-18	United Kingdom
S_143_NA	S	143	ERR5232691	21990	T	-TTA	0,998957	2021-01-18	United Kingdom
S_501_Y	S	501	ERR5232691	23063	A	T	0,999502	2021-01-18	United Kingdom
S_570_D	S	570	ERR5232691	23271	C	A	0,999447	2021-01-18	United Kingdom
S_614_G	S	614	ERR5232691	23403	A	G	1	2021-01-18	United Kingdom
S_681_H	S	681	ERR5232691	23604	C	A	0,999696	2021-01-18	United Kingdom
S_716_I	S	716	ERR5232691	23709	C	T	1	2021-01-18	United Kingdom
S_982_A	S	982	ERR5232691	24506	T	G	0,999613	2021-01-18	United Kingdom
S_1118_H	S	1118	ERR5232691	24914	G	C	1	2021-01-18	United Kingdom
S_1214_G	S	1214	ERR5232691	25202	T	G	0,177797	2021-01-18	United Kingdom
ORF8_27_*	ORF8	27	ERR5232691	27972	C	T	1	2021-01-18	United Kingdom
ORF8_52_I	ORF8	52	ERR5232691	28048	G	T	0,999774	2021-01-18	United Kingdom
ORF8_73_C	ORF8	73	ERR5232691	28111	A	G	0,999838	2021-01-18	United Kingdom
N_3_H	N	3	ERR5232691	28280	G	C	1	2021-01-18	United Kingdom
N_3_V	N	3	ERR5232691	28281	A	T	0,999351	2021-01-18	United Kingdom
N_3_E	N	3	ERR5232691	28282	T	A	0,999783	2021-01-18	United Kingdom
N_203_K	N	203	ERR5232691	28881	G	A	0,99081	2021-01-18	United Kingdom
N_204_R	N	204	ERR5232691	28883	G	C	0,999633	2021-01-18	United Kingdom
N_235_F	N	235	ERR5232691	28977	C	T	1	2021-01-18	United Kingdom
ORF1ab_1001_I	ORF1ab	1001	ERR5232693	3267	C	T	0,99991	2021-01-17	United Kingdom
ORF1ab_1188_L	ORF1ab	1188	ERR5232693	3828	C	T	1	2021-01-17	United Kingdom
ORF1ab_1708_D	ORF1ab	1708	ERR5232693	5388	C	A	1	2021-01-17	United Kingdom
ORF1ab_2230_T	ORF1ab	2230	ERR5232693	6954	T	C	1	2021-01-17	United Kingdom
ORF1ab_3674_NA	ORF1ab	3674	ERR5232693	11287	G	-TCTGGTTTT	0,999768	2021-01-17	United Kingdom
ORF1ab_314_L	ORF1ab	314	ERR5232693	14408	C	T	1	2021-01-17	United Kingdom
S_68_NA	S	68	ERR5232693	21764	A	-TACATG	0,990505	2021-01-17	United Kingdom
S_143_NA	S	143	ERR5232693	21990	T	-TTA	0,998102	2021-01-17	United Kingdom
S_501_Y	S	501	ERR5232693	23063	A	T	0,999816	2021-01-17	United Kingdom
S_570_D	S	570	ERR5232693	23271	C	A	1	2021-01-17	United Kingdom
S_614_G	S	614	ERR5232693	23403	A	G	0,999773	2021-01-17	United Kingdom
S_681_H	S	681	ERR5232693	23604	C	A	1	2021-01-17	United Kingdom
S_716_I	S	716	ERR5232693	23709	C	T	0,999692	2021-01-17	United Kingdom
S_982_A	S	982	ERR5232693	24506	T	G	0,999702	2021-01-17	United Kingdom
S_1118_H	S	1118	ERR5232693	24914	G	C	0,999915	2021-01-17	United Kingdom
S_1214_G	S	1214	ERR5232693	25202	T	G	0,163852	2021-01-17	United Kingdom
ORF8_27_*	ORF8	27	ERR5232693	27972	C	T	1	2021-01-17	United Kingdom
ORF8_52_I	ORF8	52	ERR5232693	28048	G	T	0,999716	2021-01-17	United Kingdom
ORF8_73_C	ORF8	73	ERR5232693	28111	A	G	0,99975	2021-01-17	United Kingdom
N_3_H	N	3	ERR5232693	28280	G	C	1	2021-01-17	United Kingdom
N_3_V	N	3	ERR5232693	28281	A	T	0,999944	2021-01-17	United Kingdom
N_3_E	N	3	ERR5232693	28282	T	A	0,999888	2021-01-17	United Kingdom
N_203_K	N	203	ERR5232693	28881	G	A	0,998825	2021-01-17	United Kingdom
N_204_R	N	204	ERR5232693	28883	G	C	0,999537	2021-01-17	United Kingdom
N_235_F	N	235	ERR5232693	28977	C	T	0,999273	2021-01-17	United Kingdom
ORF1ab_1001_I	ORF1ab	1001	ERR5232698	3267	C	T	0,999946	2021-01-18	United Kingdom
ORF1ab_1708_D	ORF1ab	1708	ERR5232698	5388	C	A	1	2021-01-18	United Kingdom
ORF1ab_2230_T	ORF1ab	2230	ERR5232698	6954	T	C	0,999772	2021-01-18	United Kingdom
ORF1ab_3674_NA	ORF1ab	3674	ERR5232698	11287	G	-TCTGGTTTT	0,999828	2021-01-18	United Kingdom
ORF1ab_3966_R	ORF1ab	3966	ERR5232698	12162	A	G	0,999865	2021-01-18	United Kingdom
ORF1ab_314_L	ORF1ab	314	ERR5232698	14408	C	T	0,999678	2021-01-18	United Kingdom
ORF1ab_1383_R	ORF1ab	1383	ERR5232698	17615	A	G	0,999884	2021-01-18	United Kingdom
S_68_NA	S	68	ERR5232698	21764	A	-TACATG	0,997673	2021-01-18	United Kingdom
S_143_NA	S	143	ERR5232698	21990	T	-TTA	0,998785	2021-01-18	United Kingdom
S_494_P	S	494	ERR5232698	23042	T	C	0,998279	2021-01-18	United Kingdom
S_501_Y	S	501	ERR5232698	23063	A	T	0,998889	2021-01-18	United Kingdom
S_570_D	S	570	ERR5232698	23271	C	A	1	2021-01-18	United Kingdom
S_614_G	S	614	ERR5232698	23403	A	G	0,999955	2021-01-18	United Kingdom
S_681_H	S	681	ERR5232698	23604	C	A	1	2021-01-18	United Kingdom
S_716_I	S	716	ERR5232698	23709	C	T	0,999897	2021-01-18	United Kingdom
S_982_A	S	982	ERR5232698	24506	T	G	0,99958	2021-01-18	United Kingdom
S_1118_H	S	1118	ERR5232698	24914	G	C	1	2021-01-18	United Kingdom
S_1214_G	S	1214	ERR5232698	25202	T	G	0,0527667	2021-01-18	United Kingdom
ORF8_27_*	ORF8	27	ERR5232698	27972	C	T	0,999742	2021-01-18	United Kingdom
ORF8_52_I	ORF8	52	ERR5232698	28048	G	T	1	2021-01-18	United Kingdom
ORF8_73_C	ORF8	73	ERR5232698	28111	A	G	0,999889	2021-01-18	United Kingdom
N_1_L	N	1	ERR5232698	28274	A	T	0,924812	2021-01-18	United Kingdom
N_3_H	N	3	ERR5232698	28280	G	C	0,999958	2021-01-18	United Kingdom
N_3_V	N	3	ERR5232698	28281	A	T	0,999624	2021-01-18	United Kingdom
N_3_E	N	3	ERR5232698	28282	T	A	0,999875	2021-01-18	United Kingdom
N_203_K	N	203	ERR5232698	28881	G	A	0,997884	2021-01-18	United Kingdom
N_204_R	N	204	ERR5232698	28883	G	C	0,999792	2021-01-18	United Kingdom
N_235_F	N	235	ERR5232698	28977	C	T	0,999857	2021-01-18	United Kingdom
ORF1ab_1001_I	ORF1ab	1001	ERR5232699	3267	C	T	1	2021-01-17	United Kingdom
ORF1ab_1708_D	ORF1ab	1708	ERR5232699	5388	C	A	1	2021-01-17	United Kingdom
ORF1ab_2230_T	ORF1ab	2230	ERR5232699	6954	T	C	0,999921	2021-01-17	United Kingdom
ORF1ab_3674_NA	ORF1ab	3674	ERR5232699	11287	G	-TCTGGTTTT	0,999447	2021-01-17	United Kingdom
ORF1ab_314_L	ORF1ab	314	ERR5232699	14408	C	T	0,999827	2021-01-17	United Kingdom
ORF1ab_1001_S	ORF1ab	1001	ERR5232699	16468	C	T	0,998592	2021-01-17	United Kingdom
ORF1ab_1383_R	ORF1ab	1383	ERR5232699	17615	A	G	1	2021-01-17	United Kingdom
S_68_NA	S	68	ERR5232699	21764	A	-TACATG	0,998616	2021-01-17	United Kingdom
S_143_NA	S	143	ERR5232699	21990	T	-TTA	0,997813	2021-01-17	United Kingdom
S_501_Y	S	501	ERR5232699	23063	A	T	0,999837	2021-01-17	United Kingdom
S_570_D	S	570	ERR5232699	23271	C	A	0,999773	2021-01-17	United Kingdom
S_614_G	S	614	ERR5232699	23403	A	G	0,999911	2021-01-17	United Kingdom
S_681_H	S	681	ERR5232699	23604	C	A	0,999881	2021-01-17	United Kingdom
S_716_I	S	716	ERR5232699	23709	C	T	0,999883	2021-01-17	United Kingdom
S_982_A	S	982	ERR5232699	24506	T	G	1	2021-01-17	United Kingdom
S_1118_H	S	1118	ERR5232699	24914	G	C	1	2021-01-17	United Kingdom
S_1214_G	S	1214	ERR5232699	25202	T	G	0,152396	2021-01-17	United Kingdom
ORF8_27_*	ORF8	27	ERR5232699	27972	C	T	0,999838	2021-01-17	United Kingdom
ORF8_52_I	ORF8	52	ERR5232699	28048	G	T	0,999842	2021-01-17	United Kingdom
ORF8_73_C	ORF8	73	ERR5232699	28111	A	G	0,999839	2021-01-17	United Kingdom
N_3_H	N	3	ERR5232699	28280	G	C	0,999446	2021-01-17	United Kingdom
N_3_V	N	3	ERR5232699	28281	A	T	0,999872	2021-01-17	United Kingdom
N_3_E	N	3	ERR5232699	28282	T	A	0,999829	2021-01-17	United Kingdom
N_203_K	N	203	ERR5232699	28881	G	A	0,99914	2021-01-17	United Kingdom
N_204_R	N	204	ERR5232699	28883	G	C	0,999769	2021-01-17	United Kingdom
N_235_F	N	235	ERR5232699	28977	C	T	0,999919	2021-01-17	United Kingdom
ORF1ab_1001_I	ORF1ab	1001	ERR5232700	3267	C	T	1	2021-01-18	United Kingdom
ORF1ab_1708_D	ORF1ab	1708	ERR5232700	5388	C	A	1	2021-01-18	United Kingdom
ORF1ab_2230_T	ORF1ab	2230	ERR5232700	6954	T	C	1	2021-01-18	United Kingdom
ORF1ab_2334_L	ORF1ab	2334	ERR5232700	7267	C	A	1	2021-01-18	United Kingdom
ORF1ab_2780_L	ORF1ab	2780	ERR5232700	8603	T	C	0,999318	2021-01-18	United Kingdom
ORF1ab_3674_NA	ORF1ab	3674	ERR5232700	11287	G	-TCTGGTTTT	0,999443	2021-01-18	United Kingdom
ORF1ab_314_L	ORF1ab	314	ERR5232700	14408	C	T	0,999449	2021-01-18	United Kingdom
ORF1ab_1383_R	ORF1ab	1383	ERR5232700	17615	A	G	0,999801	2021-01-18	United Kingdom
ORF1ab_2453_I	ORF1ab	2453	ERR5232700	20825	C	T	0,99987	2021-01-18	United Kingdom
S_68_NA	S	68	ERR5232700	21764	A	-TACATG	0,998485	2021-01-18	United Kingdom
S_143_NA	S	143	ERR5232700	21990	T	-TTA	0,999038	2021-01-18	United Kingdom
S_501_Y	S	501	ERR5232700	23063	A	T	0,99976	2021-01-18	United Kingdom
S_570_D	S	570	ERR5232700	23271	C	A	0,99964	2021-01-18	United Kingdom
S_614_G	S	614	ERR5232700	23403	A	G	0,999697	2021-01-18	United Kingdom
S_681_H	S	681	ERR5232700	23604	C	A	1	2021-01-18	United Kingdom
S_716_I	S	716	ERR5232700	23709	C	T	0,999824	2021-01-18	United Kingdom
S_982_A	S	982	ERR5232700	24506	T	G	1	2021-01-18	United Kingdom
S_1118_H	S	1118	ERR5232700	24914	G	C	0,99987	2021-01-18	United Kingdom
S_1214_G	S	1214	ERR5232700	25202	T	G	0,13789	2021-01-18	United Kingdom
ORF3a_15_F	ORF3a	15	ERR5232700	25437	G	T	0,999863	2021-01-18	United Kingdom
ORF8_27_*	ORF8	27	ERR5232700	27972	C	T	0,999848	2021-01-18	United Kingdom
ORF8_52_I	ORF8	52	ERR5232700	28048	G	T	1	2021-01-18	United Kingdom
ORF8_73_C	ORF8	73	ERR5232700	28111	A	G	0,999766	2021-01-18	United Kingdom
N_3_H	N	3	ERR5232700	28280	G	C	0,999903	2021-01-18	United Kingdom
N_3_V	N	3	ERR5232700	28281	A	T	0,999854	2021-01-18	United Kingdom
N_3_E	N	3	ERR5232700	28282	T	A	0,999951	2021-01-18	United Kingdom
N_203_K	N	203	ERR5232700	28881	G	A	0,99881	2021-01-18	United Kingdom
N_204_R	N	204	ERR5232700	28883	G	C	0,99987	2021-01-18	United Kingdom
N_235_F	N	235	ERR5232700	28977	C	T	0,999867	2021-01-18	United Kingdom
ORF1ab_1001_I	ORF1ab	1001	ERR5232702	3267	C	T	0,999943	2021-01-18	United Kingdom
ORF1ab_1708_D	ORF1ab	1708	ERR5232702	5388	C	A	0,999705	2021-01-18	United Kingdom
ORF1ab_2230_T	ORF1ab	2230	ERR5232702	6954	T	C	0,999929	2021-01-18	United Kingdom
ORF1ab_2780_L	ORF1ab	2780	ERR5232702	8603	T	C	1	2021-01-18	United Kingdom
ORF1ab_3674_NA	ORF1ab	3674	ERR5232702	11287	G	-TCTGGTTTT	0,999686	2021-01-18	United Kingdom
ORF1ab_314_L	ORF1ab	314	ERR5232702	14408	C	T	0,999628	2021-01-18	United Kingdom
ORF1ab_1383_R	ORF1ab	1383	ERR5232702	17615	A	G	1	2021-01-18	United Kingdom
S_68_NA	S	68	ERR5232702	21764	A	-TACATG	0,998206	2021-01-18	United Kingdom
S_143_NA	S	143	ERR5232702	21990	T	-TTA	0,997328	2021-01-18	United Kingdom
S_501_Y	S	501	ERR5232702	23063	A	T	0,999859	2021-01-18	United Kingdom
S_570_D	S	570	ERR5232702	23271	C	A	0,999918	2021-01-18	United Kingdom
S_614_G	S	614	ERR5232702	23403	A	G	0,999799	2021-01-18	United Kingdom
S_681_H	S	681	ERR5232702	23604	C	A	1	2021-01-18	United Kingdom
S_716_I	S	716	ERR5232702	23709	C	T	0,999794	2021-01-18	United Kingdom
S_982_A	S	982	ERR5232702	24506	T	G	0,99965	2021-01-18	United Kingdom
S_1118_H	S	1118	ERR5232702	24914	G	C	1	2021-01-18	United Kingdom
S_1214_G	S	1214	ERR5232702	25202	T	G	0,238391	2021-01-18	United Kingdom
ORF3a_15_F	ORF3a	15	ERR5232702	25437	G	T	0,999926	2021-01-18	United Kingdom
ORF8_27_*	ORF8	27	ERR5232702	27972	C	T	1	2021-01-18	United Kingdom
ORF8_52_I	ORF8	52	ERR5232702	28048	G	T	0,999437	2021-01-18	United Kingdom
ORF8_73_C	ORF8	73	ERR5232702	28111	A	G	0,999737	2021-01-18	United Kingdom
N_3_H	N	3	ERR5232702	28280	G	C	0,99996	2021-01-18	United Kingdom
N_3_V	N	3	ERR5232702	28281	A	T	0,999797	2021-01-18	United Kingdom
N_3_E	N	3	ERR5232702	28282	T	A	0,999798	2021-01-18	United Kingdom
N_203_K	N	203	ERR5232702	28881	G	A	0,999144	2021-01-18	United Kingdom
N_204_R	N	204	ERR5232702	28883	G	C	0,999894	2021-01-18	United Kingdom
N_235_F	N	235	ERR5232702	28977	C	T	0,999892	2021-01-18	United Kingdom
ORF1ab_1001_I	ORF1ab	1001	ERR5232705	3267	C	T	0,999757	2021-01-18	United Kingdom
ORF1ab_1324_K	ORF1ab	1324	ERR5232705	4237	T	A	1	2021-01-18	United Kingdom
ORF1ab_1708_D	ORF1ab	1708	ERR5232705	5388	C	A	1	2021-01-18	United Kingdom
ORF1ab_2230_T	ORF1ab	2230	ERR5232705	6954	T	C	1	2021-01-18	United Kingdom
ORF1ab_3524_G	ORF1ab	3524	ERR5232705	10836	T	G	0,113208	2021-01-18	United Kingdom
ORF1ab_3674_NA	ORF1ab	3674	ERR5232705	11287	G	-TCTGGTTTT	0,999661	2021-01-18	United Kingdom
ORF1ab_4355_I	ORF1ab	4355	ERR5232705	13329	C	T	0,0541342	2021-01-18	United Kingdom
ORF1ab_314_L	ORF1ab	314	ERR5232705	14408	C	T	1	2021-01-18	United Kingdom
S_68_NA	S	68	ERR5232705	21764	A	-TACATG	0,999052	2021-01-18	United Kingdom
S_143_NA	S	143	ERR5232705	21990	T	-TTA	0,947295	2021-01-18	United Kingdom
S_144_NA	S	144	ERR5232705	21992	T	-ATTA	0,0522145	2021-01-18	United Kingdom
S_377_L	S	377	ERR5232705	22691	T	C	0,0775063	2021-01-18	United Kingdom
S_501_Y	S	501	ERR5232705	23063	A	T	0,999492	2021-01-18	United Kingdom
S_570_D	S	570	ERR5232705	23271	C	A	0,999758	2021-01-18	United Kingdom
S_614_G	S	614	ERR5232705	23403	A	G	1	2021-01-18	United Kingdom
S_681_H	S	681	ERR5232705	23604	C	A	1	2021-01-18	United Kingdom
S_716_I	S	716	ERR5232705	23709	C	T	0,999503	2021-01-18	United Kingdom
S_982_A	S	982	ERR5232705	24506	T	G	1	2021-01-18	United Kingdom
S_1118_H	S	1118	ERR5232705	24914	G	C	0,999751	2021-01-18	United Kingdom
S_1214_G	S	1214	ERR5232705	25202	T	G	0,139966	2021-01-18	United Kingdom
ORF3a_102_NA	ORF3a	102	ERR5232705	25696	G	+A	0,107692	2021-01-18	United Kingdom
ORF8_27_*	ORF8	27	ERR5232705	27972	C	T	1	2021-01-18	United Kingdom
ORF8_52_I	ORF8	52	ERR5232705	28048	G	T	1	2021-01-18	United Kingdom
ORF8_73_C	ORF8	73	ERR5232705	28111	A	G	0,999843	2021-01-18	United Kingdom
N_3_H	N	3	ERR5232705	28280	G	C	1	2021-01-18	United Kingdom
N_3_V	N	3	ERR5232705	28281	A	T	0,999841	2021-01-18	United Kingdom
N_3_E	N	3	ERR5232705	28282	T	A	0,999841	2021-01-18	United Kingdom
N_203_K	N	203	ERR5232705	28881	G	A	0,996549	2021-01-18	United Kingdom
N_204_R	N	204	ERR5232705	28883	G	C	0,999147	2021-01-18	United Kingdom
N_235_F	N	235	ERR5232705	28977	C	T	1	2021-01-18	United Kingdom
ORF1ab_460_Y	ORF1ab	460	ERR5232707	1643	A	T	0,281384	2021-01-18	United Kingdom
ORF1ab_1001_I	ORF1ab	1001	ERR5232707	3267	C	T	1	2021-01-18	United Kingdom
ORF1ab_1018_L	ORF1ab	1018	ERR5232707	3318	C	T	0,7497	2021-01-18	United Kingdom
ORF1ab_1113_Y	ORF1ab	1113	ERR5232707	3602	C	T	0,677276	2021-01-18	United Kingdom
ORF1ab_1708_D	ORF1ab	1708	ERR5232707	5388	C	A	1	2021-01-18	United Kingdom
ORF1ab_2004_R	ORF1ab	2004	ERR5232707	6276	A	G	0,709411	2021-01-18	United Kingdom
ORF1ab_2230_T	ORF1ab	2230	ERR5232707	6954	T	C	1	2021-01-18	United Kingdom
ORF1ab_2620_F	ORF1ab	2620	ERR5232707	8123	C	T	0,782123	2021-01-18	United Kingdom
ORF1ab_3603_NA	ORF1ab	3603	ERR5232707	11074	C	-T	0,0673333	2021-01-18	United Kingdom
ORF1ab_3674_NA	ORF1ab	3674	ERR5232707	11287	G	-TCTGGTTTT	0,999268	2021-01-18	United Kingdom
ORF1ab_314_L	ORF1ab	314	ERR5232707	14408	C	T	0,999811	2021-01-18	United Kingdom
S_68_NA	S	68	ERR5232707	21764	A	-TACATG	0,99746	2021-01-18	United Kingdom
S_143_NA	S	143	ERR5232707	21990	T	-TTA	0,999063	2021-01-18	United Kingdom
S_501_Y	S	501	ERR5232707	23063	A	T	1	2021-01-18	United Kingdom
S_570_D	S	570	ERR5232707	23271	C	A	0,999752	2021-01-18	United Kingdom
S_614_G	S	614	ERR5232707	23403	A	G	0,999757	2021-01-18	United Kingdom
S_622_F	S	622	ERR5232707	23426	G	T	0,167812	2021-01-18	United Kingdom
S_681_H	S	681	ERR5232707	23604	C	A	1	2021-01-18	United Kingdom
S_716_I	S	716	ERR5232707	23709	C	T	1	2021-01-18	United Kingdom
S_982_A	S	982	ERR5232707	24506	T	G	1	2021-01-18	United Kingdom
S_1118_H	S	1118	ERR5232707	24914	G	C	0,999904	2021-01-18	United Kingdom
S_1214_G	S	1214	ERR5232707	25202	T	G	0,206307	2021-01-18	United Kingdom
ORF7a_74_G	ORF7a	74	ERR5232707	27614	T	G	0,680106	2021-01-18	United Kingdom
ORF8_27_*	ORF8	27	ERR5232707	27972	C	T	0,999158	2021-01-18	United Kingdom
ORF8_52_I	ORF8	52	ERR5232707	28048	G	T	1	2021-01-18	United Kingdom
ORF8_68_*	ORF8	68	ERR5232707	28095	A	T	0,204819	2021-01-18	United Kingdom
ORF8_73_C	ORF8	73	ERR5232707	28111	A	G	0,999778	2021-01-18	United Kingdom
ORF8_119_NA	ORF8	119	ERR5232707	28250	T	+CTG	0,141316	2021-01-18	United Kingdom
ORF8_120_NA	ORF8	120	ERR5232707	28253	C	-A	0,141624	2021-01-18	United Kingdom
N_3_H	N	3	ERR5232707	28280	G	C	1	2021-01-18	United Kingdom
N_3_V	N	3	ERR5232707	28281	A	T	0,999881	2021-01-18	United Kingdom
N_3_E	N	3	ERR5232707	28282	T	A	0,999642	2021-01-18	United Kingdom
N_203_K	N	203	ERR5232707	28881	G	A	0,998447	2021-01-18	United Kingdom
N_204_R	N	204	ERR5232707	28883	G	C	0,999613	2021-01-18	United Kingdom
N_235_F	N	235	ERR5232707	28977	C	T	1	2021-01-18	United Kingdom
ORF1ab_376_L	ORF1ab	376	ERR5232710	1392	C	T	1	2021-01-15	United Kingdom
ORF1ab_1474_I	ORF1ab	1474	ERR5232710	4686	C	T	1	2021-01-15	United Kingdom
ORF1ab_3711_F	ORF1ab	3711	ERR5232710	11396	C	T	0,999622	2021-01-15	United Kingdom
ORF1ab_314_L	ORF1ab	314	ERR5232710	14408	C	T	0,999839	2021-01-15	United Kingdom
S_18_F	S	18	ERR5232710	21614	C	T	1	2021-01-15	United Kingdom
S_67_V	S	67	ERR5232710	21762	C	T	0,999524	2021-01-15	United Kingdom
S_222_V	S	222	ERR5232710	22227	C	T	0,999834	2021-01-15	United Kingdom
S_614_G	S	614	ERR5232710	23403	A	G	0,999748	2021-01-15	United Kingdom
S_1214_G	S	1214	ERR5232710	25202	T	G	0,154717	2021-01-15	United Kingdom
ORF3a_54_V	ORF3a	54	ERR5232710	25553	C	T	0,999772	2021-01-15	United Kingdom
ORF3a_110_S	ORF3a	110	ERR5232710	25720	G	T	1	2021-01-15	United Kingdom
N_220_V	N	220	ERR5232710	28932	C	T	0,999846	2021-01-15	United Kingdom
ORF10_30_L	ORF10	30	ERR5232710	29645	G	T	0,999849	2021-01-15	United Kingdom
ORF1ab_1001_I	ORF1ab	1001	ERR5232711	3267	C	T	1	2021-01-18	United Kingdom
ORF1ab_1708_D	ORF1ab	1708	ERR5232711	5388	C	A	1	2021-01-18	United Kingdom
ORF1ab_2230_T	ORF1ab	2230	ERR5232711	6954	T	C	0,999599	2021-01-18	United Kingdom
ORF1ab_2377_V	ORF1ab	2377	ERR5232711	7394	A	G	0,999751	2021-01-18	United Kingdom
ORF1ab_3310_K	ORF1ab	3310	ERR5232711	10193	G	A	0,999867	2021-01-18	United Kingdom
ORF1ab_3310_D	ORF1ab	3310	ERR5232711	10195	A	T	0,999936	2021-01-18	United Kingdom
ORF1ab_3674_NA	ORF1ab	3674	ERR5232711	11287	G	-TCTGGTTTT	0,99757	2021-01-18	United Kingdom
ORF1ab_88_V	ORF1ab	88	ERR5232711	13730	C	T	1	2021-01-18	United Kingdom
ORF1ab_314_L	ORF1ab	314	ERR5232711	14408	C	T	0,999922	2021-01-18	United Kingdom
S_68_NA	S	68	ERR5232711	21764	A	-TACATG	0,998519	2021-01-18	United Kingdom
S_143_NA	S	143	ERR5232711	21990	T	-TTA	0,998294	2021-01-18	United Kingdom
S_501_Y	S	501	ERR5232711	23063	A	T	0,999718	2021-01-18	United Kingdom
S_570_D	S	570	ERR5232711	23271	C	A	0,999786	2021-01-18	United Kingdom
S_614_G	S	614	ERR5232711	23403	A	G	0,999895	2021-01-18	United Kingdom
S_681_H	S	681	ERR5232711	23604	C	A	0,999892	2021-01-18	United Kingdom
S_716_I	S	716	ERR5232711	23709	C	T	0,999786	2021-01-18	United Kingdom
S_982_A	S	982	ERR5232711	24506	T	G	0,999882	2021-01-18	United Kingdom
S_1118_H	S	1118	ERR5232711	24914	G	C	0,99993	2021-01-18	United Kingdom
S_1214_G	S	1214	ERR5232711	25202	T	G	0,165608	2021-01-18	United Kingdom
N_199_L	N	199	ERR5232711	28869	C	T	0,999124	2021-01-18	United Kingdom
N_209_K	N	209	ERR5232711	28899	G	A	0,99988	2021-01-18	United Kingdom
ORF1ab_730_F	ORF1ab	730	ERR5232715	2453	C	T	0,99798	2021-01-18	United Kingdom
ORF1ab_1001_I	ORF1ab	1001	ERR5232715	3267	C	T	1	2021-01-18	United Kingdom
ORF1ab_1708_D	ORF1ab	1708	ERR5232715	5388	C	A	0,99977	2021-01-18	United Kingdom
ORF1ab_2114_F	ORF1ab	2114	ERR5232715	6606	C	T	0,998473	2021-01-18	United Kingdom
ORF1ab_2230_T	ORF1ab	2230	ERR5232715	6954	T	C	0,999685	2021-01-18	United Kingdom
ORF1ab_3089_V	ORF1ab	3089	ERR5232715	9530	T	G	0,998623	2021-01-18	United Kingdom
ORF1ab_3674_NA	ORF1ab	3674	ERR5232715	11287	G	-TCTGGTTTT	0,998533	2021-01-18	United Kingdom
ORF1ab_314_L	ORF1ab	314	ERR5232715	14408	C	T	0,999705	2021-01-18	United Kingdom
ORF1ab_1555_I	ORF1ab	1555	ERR5232715	18131	C	T	0,997434	2021-01-18	United Kingdom
S_68_NA	S	68	ERR5232715	21764	A	-TACATG	0,997846	2021-01-18	United Kingdom
S_143_NA	S	143	ERR5232715	21990	T	-TTA	0,995736	2021-01-18	United Kingdom
S_501_Y	S	501	ERR5232715	23063	A	T	0,999868	2021-01-18	United Kingdom
S_570_D	S	570	ERR5232715	23271	C	A	0,999821	2021-01-18	United Kingdom
S_614_G	S	614	ERR5232715	23403	A	G	0,999956	2021-01-18	United Kingdom
S_681_H	S	681	ERR5232715	23604	C	A	0,999901	2021-01-18	United Kingdom
S_716_I	S	716	ERR5232715	23709	C	T	1	2021-01-18	United Kingdom
S_982_A	S	982	ERR5232715	24506	T	G	1	2021-01-18	United Kingdom
S_1118_H	S	1118	ERR5232715	24914	G	C	0,999792	2021-01-18	United Kingdom
S_1214_G	S	1214	ERR5232715	25202	T	G	0,208284	2021-01-18	United Kingdom
ORF8_27_*	ORF8	27	ERR5232715	27972	C	T	0,999524	2021-01-18	United Kingdom
ORF8_52_I	ORF8	52	ERR5232715	28048	G	T	1	2021-01-18	United Kingdom
ORF8_73_C	ORF8	73	ERR5232715	28111	A	G	0,999792	2021-01-18	United Kingdom
N_3_H	N	3	ERR5232715	28280	G	C	1	2021-01-18	United Kingdom
N_3_V	N	3	ERR5232715	28281	A	T	0,999958	2021-01-18	United Kingdom
N_3_E	N	3	ERR5232715	28282	T	A	0,999748	2021-01-18	United Kingdom
N_203_K	N	203	ERR5232715	28881	G	A	0,997928	2021-01-18	United Kingdom
N_204_R	N	204	ERR5232715	28883	G	C	0,999815	2021-01-18	United Kingdom
N_235_F	N	235	ERR5232715	28977	C	T	0,999813	2021-01-18	United Kingdom
ORF1ab_1001_I	ORF1ab	1001	ERR5232724	3267	C	T	1	2021-01-18	United Kingdom
ORF1ab_1054_L	ORF1ab	1054	ERR5232724	3426	C	T	0,193267	2021-01-18	United Kingdom
ORF1ab_1189_NA	ORF1ab	1189	ERR5232724	3832	C	-T	0,0515695	2021-01-18	United Kingdom
ORF1ab_1708_D	ORF1ab	1708	ERR5232724	5388	C	A	1	2021-01-18	United Kingdom
ORF1ab_2230_T	ORF1ab	2230	ERR5232724	6954	T	C	0,99961	2021-01-18	United Kingdom
ORF1ab_3260_NA	ORF1ab	3260	ERR5232724	10045	T	-G	0,0592233	2021-01-18	United Kingdom
ORF1ab_3261_NA	ORF1ab	3261	ERR5232724	10046	G	-T	0,0543689	2021-01-18	United Kingdom
ORF1ab_3674_NA	ORF1ab	3674	ERR5232724	11287	G	-TCTGGTTTT	0,999886	2021-01-18	United Kingdom
ORF1ab_314_L	ORF1ab	314	ERR5232724	14408	C	T	0,999842	2021-01-18	United Kingdom
ORF1ab_1089_L	ORF1ab	1089	ERR5232724	16733	C	T	0,999757	2021-01-18	United Kingdom
S_68_NA	S	68	ERR5232724	21764	A	-TACATG	0,998314	2021-01-18	United Kingdom
S_143_NA	S	143	ERR5232724	21990	T	-TTA	0,999169	2021-01-18	United Kingdom
S_501_Y	S	501	ERR5232724	23063	A	T	1	2021-01-18	United Kingdom
S_570_D	S	570	ERR5232724	23271	C	A	1	2021-01-18	United Kingdom
S_614_G	S	614	ERR5232724	23403	A	G	0,99994	2021-01-18	United Kingdom
S_681_H	S	681	ERR5232724	23604	C	A	1	2021-01-18	United Kingdom
S_716_I	S	716	ERR5232724	23709	C	T	0,999553	2021-01-18	United Kingdom
S_982_A	S	982	ERR5232724	24506	T	G	1	2021-01-18	United Kingdom
S_1118_H	S	1118	ERR5232724	24914	G	C	0,999843	2021-01-18	United Kingdom
S_1214_G	S	1214	ERR5232724	25202	T	G	0,197205	2021-01-18	United Kingdom
E_9_I	E	9	ERR5232724	26270	C	T	0,999714	2021-01-18	United Kingdom
ORF8_27_*	ORF8	27	ERR5232724	27972	C	T	0,995066	2021-01-18	United Kingdom
ORF8_52_I	ORF8	52	ERR5232724	28048	G	T	0,999676	2021-01-18	United Kingdom
ORF8_73_C	ORF8	73	ERR5232724	28111	A	G	0,999957	2021-01-18	United Kingdom
N_3_H	N	3	ERR5232724	28280	G	C	0,999961	2021-01-18	United Kingdom
N_3_V	N	3	ERR5232724	28281	A	T	0,999803	2021-01-18	United Kingdom
N_3_E	N	3	ERR5232724	28282	T	A	0,999843	2021-01-18	United Kingdom
N_203_K	N	203	ERR5232724	28881	G	A	0,997992	2021-01-18	United Kingdom
N_204_R	N	204	ERR5232724	28883	G	C	1	2021-01-18	United Kingdom
N_235_F	N	235	ERR5232724	28977	C	T	0,999638	2021-01-18	United Kingdom
N_276_K	N	276	ERR5232724	29100	G	A	0,999677	2021-01-18	United Kingdom
ORF1ab_1001_I	ORF1ab	1001	ERR5232725	3267	C	T	1	2021-01-17	United Kingdom
ORF1ab_1708_D	ORF1ab	1708	ERR5232725	5388	C	A	0,998063	2021-01-17	United Kingdom
ORF1ab_2230_T	ORF1ab	2230	ERR5232725	6954	T	C	0,999734	2021-01-17	United Kingdom
ORF1ab_3674_NA	ORF1ab	3674	ERR5232725	11287	G	-TCTGGTTTT	0,999622	2021-01-17	United Kingdom
ORF1ab_4354_I	ORF1ab	4354	ERR5232725	13326	C	T	0,999847	2021-01-17	United Kingdom
ORF1ab_314_L	ORF1ab	314	ERR5232725	14408	C	T	0,999811	2021-01-17	United Kingdom
ORF1ab_1383_R	ORF1ab	1383	ERR5232725	17615	A	G	0,999869	2021-01-17	United Kingdom
S_68_NA	S	68	ERR5232725	21764	A	-TACATG	0,99806	2021-01-17	United Kingdom
S_143_NA	S	143	ERR5232725	21990	T	-TTA	0,999705	2021-01-17	United Kingdom
S_501_Y	S	501	ERR5232725	23063	A	T	1	2021-01-17	United Kingdom
S_570_D	S	570	ERR5232725	23271	C	A	0,999945	2021-01-17	United Kingdom
S_614_G	S	614	ERR5232725	23403	A	G	0,999786	2021-01-17	United Kingdom
S_681_H	S	681	ERR5232725	23604	C	A	0,999876	2021-01-17	United Kingdom
S_716_I	S	716	ERR5232725	23709	C	T	0,999877	2021-01-17	United Kingdom
S_982_A	S	982	ERR5232725	24506	T	G	1	2021-01-17	United Kingdom
S_1118_H	S	1118	ERR5232725	24914	G	C	0,999925	2021-01-17	United Kingdom
S_1214_G	S	1214	ERR5232725	25202	T	G	0,222087	2021-01-17	United Kingdom
ORF3a_210_Y	ORF3a	210	ERR5232725	26020	G	T	0,999794	2021-01-17	United Kingdom
ORF8_27_*	ORF8	27	ERR5232725	27972	C	T	1	2021-01-17	United Kingdom
ORF8_52_I	ORF8	52	ERR5232725	28048	G	T	1	2021-01-17	United Kingdom
ORF8_55_V	ORF8	55	ERR5232725	28057	C	T	0,998987	2021-01-17	United Kingdom
ORF8_73_C	ORF8	73	ERR5232725	28111	A	G	0,999785	2021-01-17	United Kingdom
N_3_H	N	3	ERR5232725	28280	G	C	1	2021-01-17	United Kingdom
N_3_V	N	3	ERR5232725	28281	A	T	0,998638	2021-01-17	United Kingdom
N_3_E	N	3	ERR5232725	28282	T	A	0,99979	2021-01-17	United Kingdom
N_203_K	N	203	ERR5232725	28881	G	A	0,998618	2021-01-17	United Kingdom
N_204_R	N	204	ERR5232725	28883	G	C	1	2021-01-17	United Kingdom
N_235_F	N	235	ERR5232725	28977	C	T	1	2021-01-17	United Kingdom
ORF1ab_1001_I	ORF1ab	1001	ERR5232727	3267	C	T	1	2021-01-17	United Kingdom
ORF1ab_1708_D	ORF1ab	1708	ERR5232727	5388	C	A	0,999038	2021-01-17	United Kingdom
ORF1ab_2230_T	ORF1ab	2230	ERR5232727	6954	T	C	1	2021-01-17	United Kingdom
ORF1ab_3674_NA	ORF1ab	3674	ERR5232727	11287	G	-TCTGGTTTT	0,999839	2021-01-17	United Kingdom
ORF1ab_4354_I	ORF1ab	4354	ERR5232727	13326	C	T	1	2021-01-17	United Kingdom
ORF1ab_314_L	ORF1ab	314	ERR5232727	14408	C	T	0,999858	2021-01-17	United Kingdom
ORF1ab_1383_R	ORF1ab	1383	ERR5232727	17615	A	G	0,999778	2021-01-17	United Kingdom
ORF1ab_1774_I	ORF1ab	1774	ERR5232727	18788	C	T	0,0742562	2021-01-17	United Kingdom
S_68_NA	S	68	ERR5232727	21764	A	-TACATG	0,996638	2021-01-17	United Kingdom
S_143_NA	S	143	ERR5232727	21990	T	-TTA	0,999094	2021-01-17	United Kingdom
S_501_Y	S	501	ERR5232727	23063	A	T	0,99941	2021-01-17	United Kingdom
S_570_D	S	570	ERR5232727	23271	C	A	0,999875	2021-01-17	United Kingdom
S_614_G	S	614	ERR5232727	23403	A	G	0,999815	2021-01-17	United Kingdom
S_681_H	S	681	ERR5232727	23604	C	A	0,999734	2021-01-17	United Kingdom
S_716_I	S	716	ERR5232727	23709	C	T	0,999472	2021-01-17	United Kingdom
S_982_A	S	982	ERR5232727	24506	T	G	1	2021-01-17	United Kingdom
S_1118_H	S	1118	ERR5232727	24914	G	C	0,999831	2021-01-17	United Kingdom
S_1214_G	S	1214	ERR5232727	25202	T	G	0,148777	2021-01-17	United Kingdom
ORF3a_210_Y	ORF3a	210	ERR5232727	26020	G	T	0,99921	2021-01-17	United Kingdom
ORF8_27_*	ORF8	27	ERR5232727	27972	C	T	1	2021-01-17	United Kingdom
ORF8_52_I	ORF8	52	ERR5232727	28048	G	T	1	2021-01-17	United Kingdom
ORF8_55_V	ORF8	55	ERR5232727	28057	C	T	1	2021-01-17	United Kingdom
ORF8_73_C	ORF8	73	ERR5232727	28111	A	G	0,999903	2021-01-17	United Kingdom
N_3_H	N	3	ERR5232727	28280	G	C	1	2021-01-17	United Kingdom
N_3_V	N	3	ERR5232727	28281	A	T	1	2021-01-17	United Kingdom
N_3_E	N	3	ERR5232727	28282	T	A	0,999706	2021-01-17	United Kingdom
N_203_K	N	203	ERR5232727	28881	G	A	0,997899	2021-01-17	United Kingdom
N_204_R	N	204	ERR5232727	28883	G	C	1	2021-01-17	United Kingdom
N_235_F	N	235	ERR5232727	28977	C	T	0,999738	2021-01-17	United Kingdom
ORF1ab_964_T	ORF1ab	964	ERR5232731	3155	G	A	0,997765	2021-01-17	United Kingdom
ORF1ab_1001_I	ORF1ab	1001	ERR5232731	3267	C	T	1	2021-01-17	United Kingdom
ORF1ab_1708_D	ORF1ab	1708	ERR5232731	5388	C	A	1	2021-01-17	United Kingdom
ORF1ab_2171_NA	ORF1ab	2171	ERR5232731	6777	A	+T	0,081831	2021-01-17	United Kingdom
ORF1ab_2230_T	ORF1ab	2230	ERR5232731	6954	T	C	1	2021-01-17	United Kingdom
ORF1ab_3674_NA	ORF1ab	3674	ERR5232731	11287	G	-TCTGGTTTT	0,999277	2021-01-17	United Kingdom
ORF1ab_314_L	ORF1ab	314	ERR5232731	14408	C	T	0,99949	2021-01-17	United Kingdom
ORF1ab_1383_R	ORF1ab	1383	ERR5232731	17615	A	G	0,999783	2021-01-17	United Kingdom
S_68_NA	S	68	ERR5232731	21764	A	-TACATG	0,996026	2021-01-17	United Kingdom
S_143_NA	S	143	ERR5232731	21990	T	-TTA	0,998259	2021-01-17	United Kingdom
S_501_Y	S	501	ERR5232731	23063	A	T	1	2021-01-17	United Kingdom
S_570_D	S	570	ERR5232731	23271	C	A	0,999934	2021-01-17	United Kingdom
S_614_G	S	614	ERR5232731	23403	A	G	0,997618	2021-01-17	United Kingdom
S_681_H	S	681	ERR5232731	23604	C	A	0,999773	2021-01-17	United Kingdom
S_716_I	S	716	ERR5232731	23709	C	T	0,999551	2021-01-17	United Kingdom
S_982_A	S	982	ERR5232731	24506	T	G	1	2021-01-17	United Kingdom
S_1118_H	S	1118	ERR5232731	24914	G	C	1	2021-01-17	United Kingdom
S_1214_G	S	1214	ERR5232731	25202	T	G	0,189781	2021-01-17	United Kingdom
ORF7a_42_D	ORF7a	42	ERR5232731	27518	G	A	0,999467	2021-01-17	United Kingdom
ORF8_27_*	ORF8	27	ERR5232731	27972	C	T	1	2021-01-17	United Kingdom
ORF8_52_I	ORF8	52	ERR5232731	28048	G	T	1	2021-01-17	United Kingdom
ORF8_73_C	ORF8	73	ERR5232731	28111	A	G	0,999945	2021-01-17	United Kingdom
N_3_H	N	3	ERR5232731	28280	G	C	1	2021-01-17	United Kingdom
N_3_V	N	3	ERR5232731	28281	A	T	0,999658	2021-01-17	United Kingdom
N_3_E	N	3	ERR5232731	28282	T	A	0,999829	2021-01-17	United Kingdom
N_203_K	N	203	ERR5232731	28881	G	A	0,996486	2021-01-17	United Kingdom
N_204_R	N	204	ERR5232731	28883	G	C	1	2021-01-17	United Kingdom
N_235_F	N	235	ERR5232731	28977	C	T	0,999648	2021-01-17	United Kingdom
N_373_N	N	373	ERR5232731	29392	G	T	1	2021-01-17	United Kingdom
ORF1ab_1001_I	ORF1ab	1001	ERR5232732	3267	C	T	0,99978	2021-01-18	United Kingdom
ORF1ab_1301_V	ORF1ab	1301	ERR5232732	4166	A	G	1	2021-01-18	United Kingdom
ORF1ab_1708_D	ORF1ab	1708	ERR5232732	5388	C	A	1	2021-01-18	United Kingdom
ORF1ab_2209_L	ORF1ab	2209	ERR5232732	6890	T	C	0,0513152	2021-01-18	United Kingdom
ORF1ab_2230_T	ORF1ab	2230	ERR5232732	6954	T	C	0,999172	2021-01-18	United Kingdom
ORF1ab_2383_L	ORF1ab	2383	ERR5232732	7412	A	T	0,050264	2021-01-18	United Kingdom
ORF1ab_2385_T	ORF1ab	2385	ERR5232732	7419	T	C	1	2021-01-18	United Kingdom
ORF1ab_2600_L	ORF1ab	2600	ERR5232732	8064	C	T	0,0745128	2021-01-18	United Kingdom
ORF1ab_3603_NA	ORF1ab	3603	ERR5232732	11074	C	-T	0,0943031	2021-01-18	United Kingdom
ORF1ab_3633_Y	ORF1ab	3633	ERR5232732	11162	C	T	0,0530629	2021-01-18	United Kingdom
ORF1ab_3674_NA	ORF1ab	3674	ERR5232732	11287	G	-TCTGGTTTT	0,99962	2021-01-18	United Kingdom
ORF1ab_3767_L	ORF1ab	3767	ERR5232732	11565	C	T	1	2021-01-18	United Kingdom
ORF1ab_82_R	ORF1ab	82	ERR5232732	13712	A	G	0,715789	2021-01-18	United Kingdom
ORF1ab_218_L	ORF1ab	218	ERR5232732	14120	C	T	0,998131	2021-01-18	United Kingdom
ORF1ab_312_NA	ORF1ab	312	ERR5232732	14402	T	-C	0,0696379	2021-01-18	United Kingdom
ORF1ab_314_L	ORF1ab	314	ERR5232732	14408	C	T	1	2021-01-18	United Kingdom
ORF1ab_677_K	ORF1ab	677	ERR5232732	15497	C	A	0,0584958	2021-01-18	United Kingdom
S_68_NA	S	68	ERR5232732	21764	A	-TACATG	0,998663	2021-01-18	United Kingdom
S_143_NA	S	143	ERR5232732	21990	T	-TTA	1	2021-01-18	United Kingdom
S_501_Y	S	501	ERR5232732	23063	A	T	0,999561	2021-01-18	United Kingdom
S_570_D	S	570	ERR5232732	23271	C	A	0,999859	2021-01-18	United Kingdom
S_614_G	S	614	ERR5232732	23403	A	G	0,999931	2021-01-18	United Kingdom
S_681_H	S	681	ERR5232732	23604	C	A	1	2021-01-18	United Kingdom
S_716_I	S	716	ERR5232732	23709	C	T	1	2021-01-18	United Kingdom
S_982_A	S	982	ERR5232732	24506	T	G	0,999675	2021-01-18	United Kingdom
S_1118_H	S	1118	ERR5232732	24914	G	C	0,9998	2021-01-18	United Kingdom
S_1214_G	S	1214	ERR5232732	25202	T	G	0,192913	2021-01-18	United Kingdom
ORF8_27_*	ORF8	27	ERR5232732	27972	C	T	1	2021-01-18	United Kingdom
ORF8_52_I	ORF8	52	ERR5232732	28048	G	T	0,996262	2021-01-18	United Kingdom
ORF8_68_*	ORF8	68	ERR5232732	28095	A	T	0,998138	2021-01-18	United Kingdom
ORF8_73_C	ORF8	73	ERR5232732	28111	A	G	0,999648	2021-01-18	United Kingdom
N_3_H	N	3	ERR5232732	28280	G	C	0,999799	2021-01-18	United Kingdom
N_3_V	N	3	ERR5232732	28281	A	T	0,999731	2021-01-18	United Kingdom
N_3_E	N	3	ERR5232732	28282	T	A	0,999799	2021-01-18	United Kingdom
N_203_K	N	203	ERR5232732	28881	G	A	0,998238	2021-01-18	United Kingdom
N_204_R	N	204	ERR5232732	28883	G	C	1	2021-01-18	United Kingdom
N_235_F	N	235	ERR5232732	28977	C	T	0,999464	2021-01-18	United Kingdom
N_254_V	N	254	ERR5232732	29034	C	T	0,356259	2021-01-18	United Kingdom
ORF1ab_964_T	ORF1ab	964	ERR5232733	3155	G	A	0,995318	2021-01-17	United Kingdom
ORF1ab_1001_I	ORF1ab	1001	ERR5232733	3267	C	T	0,999945	2021-01-17	United Kingdom
ORF1ab_1708_D	ORF1ab	1708	ERR5232733	5388	C	A	0,999752	2021-01-17	United Kingdom
ORF1ab_2230_T	ORF1ab	2230	ERR5232733	6954	T	C	0,999745	2021-01-17	United Kingdom
ORF1ab_3674_NA	ORF1ab	3674	ERR5232733	11287	G	-TCTGGTTTT	0,99944	2021-01-17	United Kingdom
ORF1ab_314_L	ORF1ab	314	ERR5232733	14408	C	T	0,999863	2021-01-17	United Kingdom
ORF1ab_1383_R	ORF1ab	1383	ERR5232733	17615	A	G	1	2021-01-17	United Kingdom
S_68_NA	S	68	ERR5232733	21764	A	-TACATG	0,998369	2021-01-17	United Kingdom
S_143_NA	S	143	ERR5232733	21990	T	-TTA	0,998622	2021-01-17	United Kingdom
S_501_Y	S	501	ERR5232733	23063	A	T	0,999619	2021-01-17	United Kingdom
S_570_D	S	570	ERR5232733	23271	C	A	0,999923	2021-01-17	United Kingdom
S_614_G	S	614	ERR5232733	23403	A	G	0,999776	2021-01-17	United Kingdom
S_681_H	S	681	ERR5232733	23604	C	A	1	2021-01-17	United Kingdom
S_716_I	S	716	ERR5232733	23709	C	T	0,998999	2021-01-17	United Kingdom
S_982_A	S	982	ERR5232733	24506	T	G	0,999702	2021-01-17	United Kingdom
S_1118_H	S	1118	ERR5232733	24914	G	C	1	2021-01-17	United Kingdom
S_1214_G	S	1214	ERR5232733	25202	T	G	0,246713	2021-01-17	United Kingdom
ORF7a_42_D	ORF7a	42	ERR5232733	27518	G	A	0,999779	2021-01-17	United Kingdom
ORF8_27_*	ORF8	27	ERR5232733	27972	C	T	0,999647	2021-01-17	United Kingdom
ORF8_52_I	ORF8	52	ERR5232733	28048	G	T	1	2021-01-17	United Kingdom
ORF8_73_C	ORF8	73	ERR5232733	28111	A	G	0,999701	2021-01-17	United Kingdom
N_3_H	N	3	ERR5232733	28280	G	C	0,999858	2021-01-17	United Kingdom
N_3_V	N	3	ERR5232733	28281	A	T	0,999858	2021-01-17	United Kingdom
N_3_E	N	3	ERR5232733	28282	T	A	0,999929	2021-01-17	United Kingdom
N_203_K	N	203	ERR5232733	28881	G	A	0,998114	2021-01-17	United Kingdom
N_204_R	N	204	ERR5232733	28883	G	C	1	2021-01-17	United Kingdom
N_235_F	N	235	ERR5232733	28977	C	T	0,999717	2021-01-17	United Kingdom
N_373_N	N	373	ERR5232733	29392	G	T	0,999796	2021-01-17	United Kingdom
ORF1ab_1001_I	ORF1ab	1001	ERR5232735	3267	C	T	0,999798	2021-01-18	United Kingdom
ORF1ab_1054_L	ORF1ab	1054	ERR5232735	3426	C	T	1	2021-01-18	United Kingdom
ORF1ab_1708_D	ORF1ab	1708	ERR5232735	5388	C	A	1	2021-01-18	United Kingdom
ORF1ab_2230_T	ORF1ab	2230	ERR5232735	6954	T	C	0,999804	2021-01-18	United Kingdom
ORF1ab_3674_NA	ORF1ab	3674	ERR5232735	11287	G	-TCTGGTTTT	0,999311	2021-01-18	United Kingdom
ORF1ab_3748_I	ORF1ab	3748	ERR5232735	11507	G	A	0,999804	2021-01-18	United Kingdom
ORF1ab_314_L	ORF1ab	314	ERR5232735	14408	C	T	0,999582	2021-01-18	United Kingdom
S_68_NA	S	68	ERR5232735	21764	A	-TACATG	0,997445	2021-01-18	United Kingdom
S_143_NA	S	143	ERR5232735	21990	T	-TTA	0,99701	2021-01-18	United Kingdom
S_176_F	S	176	ERR5232735	22088	C	T	0,999847	2021-01-18	United Kingdom
S_501_Y	S	501	ERR5232735	23063	A	T	0,999829	2021-01-18	United Kingdom
S_570_D	S	570	ERR5232735	23271	C	A	0,9997	2021-01-18	United Kingdom
S_614_G	S	614	ERR5232735	23403	A	G	0,999903	2021-01-18	United Kingdom
S_681_H	S	681	ERR5232735	23604	C	A	0,999874	2021-01-18	United Kingdom
S_716_I	S	716	ERR5232735	23709	C	T	1	2021-01-18	United Kingdom
S_982_A	S	982	ERR5232735	24506	T	G	0,999765	2021-01-18	United Kingdom
S_1118_H	S	1118	ERR5232735	24914	G	C	0,999706	2021-01-18	United Kingdom
S_1214_G	S	1214	ERR5232735	25202	T	G	0,21582	2021-01-18	United Kingdom
ORF8_27_*	ORF8	27	ERR5232735	27972	C	T	1	2021-01-18	United Kingdom
ORF8_52_I	ORF8	52	ERR5232735	28048	G	T	1	2021-01-18	United Kingdom
ORF8_73_C	ORF8	73	ERR5232735	28111	A	G	0,999871	2021-01-18	United Kingdom
N_3_H	N	3	ERR5232735	28280	G	C	0,999949	2021-01-18	United Kingdom
N_3_V	N	3	ERR5232735	28281	A	T	0,999846	2021-01-18	United Kingdom
N_3_E	N	3	ERR5232735	28282	T	A	0,998306	2021-01-18	United Kingdom
N_203_K	N	203	ERR5232735	28881	G	A	0,998364	2021-01-18	United Kingdom
N_204_R	N	204	ERR5232735	28883	G	C	1	2021-01-18	United Kingdom
N_235_F	N	235	ERR5232735	28977	C	T	1	2021-01-18	United Kingdom
ORF1ab_999_I	ORF1ab	999	ERR5232738	3261	C	T	1	2021-01-15	United Kingdom
ORF1ab_1590_H	ORF1ab	1590	ERR5232738	5033	T	C	0,0703812	2021-01-15	United Kingdom
ORF1ab_1596_S	ORF1ab	1596	ERR5232738	5051	C	T	1	2021-01-15	United Kingdom
ORF1ab_2358_I	ORF1ab	2358	ERR5232738	7337	T	A	0,0943756	2021-01-15	United Kingdom
ORF1ab_2380_T	ORF1ab	2380	ERR5232738	7404	T	C	0,135347	2021-01-15	United Kingdom
ORF1ab_2863_NA	ORF1ab	2863	ERR5232738	8853	G	+T	0,0641026	2021-01-15	United Kingdom
ORF1ab_2880_NA	ORF1ab	2880	ERR5232738	8905	C	+T	0,0641026	2021-01-15	United Kingdom
ORF1ab_3603_NA	ORF1ab	3603	ERR5232738	11074	C	+T	0,108949	2021-01-15	United Kingdom
ORF1ab_3819_NA	ORF1ab	3819	ERR5232738	11722	G	-T	0,087395	2021-01-15	United Kingdom
ORF1ab_3839_R	ORF1ab	3839	ERR5232738	11781	A	G	1	2021-01-15	United Kingdom
ORF1ab_277_NA	ORF1ab	277	ERR5232738	14297	A	-T	0,0618921	2021-01-15	United Kingdom
ORF1ab_314_L	ORF1ab	314	ERR5232738	14408	C	T	1	2021-01-15	United Kingdom
ORF1ab_762_V	ORF1ab	762	ERR5232738	15752	C	T	0,999291	2021-01-15	United Kingdom
ORF1ab_1693_NA	ORF1ab	1693	ERR5232738	18546	G	-T	0,199212	2021-01-15	United Kingdom
ORF1ab_1895_NA	ORF1ab	1895	ERR5232738	19151	C	-CA	0,0888369	2021-01-15	United Kingdom
ORF1ab_2117_L	ORF1ab	2117	ERR5232738	19816	G	T	1	2021-01-15	United Kingdom
ORF1ab_2222_D	ORF1ab	2222	ERR5232738	20132	C	A	0,059322	2021-01-15	United Kingdom
ORF1ab_2417_I	ORF1ab	2417	ERR5232738	20718	G	T	1	2021-01-15	United Kingdom
ORF1ab_2545_NA	ORF1ab	2545	ERR5232738	21101	G	+T	0,0845518	2021-01-15	United Kingdom
S_18_F	S	18	ERR5232738	21614	C	T	0,188034	2021-01-15	United Kingdom
S_222_V	S	222	ERR5232738	22227	C	T	1	2021-01-15	United Kingdom
S_614_G	S	614	ERR5232738	23403	A	G	1	2021-01-15	United Kingdom
S_1214_G	S	1214	ERR5232738	25202	T	G	0,254902	2021-01-15	United Kingdom
N_183_P	N	183	ERR5232738	28820	T	C	0,0724638	2021-01-15	United Kingdom
N_220_V	N	220	ERR5232738	28932	C	T	1	2021-01-15	United Kingdom
N_260_NA	N	260	ERR5232738	29051	C	+A	0,0913938	2021-01-15	United Kingdom
ORF10_30_L	ORF10	30	ERR5232738	29645	G	T	1	2021-01-15	United Kingdom
ORF1ab_153_NA	ORF1ab	153	ERR5232742	724	T	-TA	0,0672269	2021-01-15	United Kingdom
ORF1ab_201_NA	ORF1ab	201	ERR5232742	868	T	-A	0,08844	2021-01-15	United Kingdom
ORF1ab_309_L	ORF1ab	309	ERR5232742	1191	C	T	0,999658	2021-01-15	United Kingdom
ORF1ab_374_NA	ORF1ab	374	ERR5232742	1387	C	-A	0,0676412	2021-01-15	United Kingdom
ORF1ab_1001_I	ORF1ab	1001	ERR5232742	3267	C	T	1	2021-01-15	United Kingdom
ORF1ab_1147_NA	ORF1ab	1147	ERR5232742	3705	C	-ATT	0,0941265	2021-01-15	United Kingdom
ORF1ab_1420_S	ORF1ab	1420	ERR5232742	4523	G	T	0,0525276	2021-01-15	United Kingdom
ORF1ab_1708_D	ORF1ab	1708	ERR5232742	5388	C	A	1	2021-01-15	United Kingdom
ORF1ab_1839_L	ORF1ab	1839	ERR5232742	5780	A	T	0,0537449	2021-01-15	United Kingdom
ORF1ab_2044_P	ORF1ab	2044	ERR5232742	6396	T	C	0,0618655	2021-01-15	United Kingdom
ORF1ab_2230_T	ORF1ab	2230	ERR5232742	6954	T	C	1	2021-01-15	United Kingdom
ORF1ab_3457_NA	ORF1ab	3457	ERR5232742	10636	T	-GG	0,067908	2021-01-15	United Kingdom
ORF1ab_3644_F	ORF1ab	3644	ERR5232742	11195	C	T	0,0720802	2021-01-15	United Kingdom
ORF1ab_3674_NA	ORF1ab	3674	ERR5232742	11287	G	-TCTGGTTTT	0,999495	2021-01-15	United Kingdom
ORF1ab_314_L	ORF1ab	314	ERR5232742	14408	C	T	1	2021-01-15	United Kingdom
ORF1ab_386_NA	ORF1ab	386	ERR5232742	14625	C	-T	0,057634	2021-01-15	United Kingdom
ORF1ab_454_NA	ORF1ab	454	ERR5232742	14827	A	-TG	0,0618975	2021-01-15	United Kingdom
ORF1ab_783_NA	ORF1ab	783	ERR5232742	15814	G	-T	0,0526916	2021-01-15	United Kingdom
ORF1ab_1012_A	ORF1ab	1012	ERR5232742	16502	T	C	0,0571568	2021-01-15	United Kingdom
ORF1ab_1024_NA	ORF1ab	1024	ERR5232742	16537	G	-AT	0,0599468	2021-01-15	United Kingdom
ORF1ab_2285_Y	ORF1ab	2285	ERR5232742	20320	C	T	0,0938511	2021-01-15	United Kingdom
ORF1ab_2384_NA	ORF1ab	2384	ERR5232742	20617	T	-G	0,0572575	2021-01-15	United Kingdom
S_68_NA	S	68	ERR5232742	21764	A	-TACATG	0,998144	2021-01-15	United Kingdom
S_143_NA	S	143	ERR5232742	21990	T	-TTA	0,999737	2021-01-15	United Kingdom
S_501_Y	S	501	ERR5232742	23063	A	T	0,999548	2021-01-15	United Kingdom
S_570_D	S	570	ERR5232742	23271	C	A	0,999722	2021-01-15	United Kingdom
S_614_G	S	614	ERR5232742	23403	A	G	0,999782	2021-01-15	United Kingdom
S_681_H	S	681	ERR5232742	23604	C	A	1	2021-01-15	United Kingdom
S_716_I	S	716	ERR5232742	23709	C	T	0,999683	2021-01-15	United Kingdom
S_982_A	S	982	ERR5232742	24506	T	G	1	2021-01-15	United Kingdom
S_1118_H	S	1118	ERR5232742	24914	G	C	1	2021-01-15	United Kingdom
S_1214_G	S	1214	ERR5232742	25202	T	G	0,207031	2021-01-15	United Kingdom
ORF8_27_*	ORF8	27	ERR5232742	27972	C	T	1	2021-01-15	United Kingdom
ORF8_52_I	ORF8	52	ERR5232742	28048	G	T	1	2021-01-15	United Kingdom
ORF8_73_C	ORF8	73	ERR5232742	28111	A	G	0,999801	2021-01-15	United Kingdom
N_3_H	N	3	ERR5232742	28280	G	C	0,999925	2021-01-15	United Kingdom
N_3_V	N	3	ERR5232742	28281	A	T	1	2021-01-15	United Kingdom
N_3_E	N	3	ERR5232742	28282	T	A	0,999813	2021-01-15	United Kingdom
N_203_K	N	203	ERR5232742	28881	G	A	0,999037	2021-01-15	United Kingdom
N_204_R	N	204	ERR5232742	28883	G	C	1	2021-01-15	United Kingdom
N_235_F	N	235	ERR5232742	28977	C	T	0,999517	2021-01-15	United Kingdom
ORF1ab_730_F	ORF1ab	730	ERR5232744	2453	C	T	0,998816	2021-01-15	United Kingdom
ORF1ab_1001_I	ORF1ab	1001	ERR5232744	3267	C	T	1	2021-01-15	United Kingdom
ORF1ab_1640_S	ORF1ab	1640	ERR5232744	5183	C	T	0,168826	2021-01-15	United Kingdom
ORF1ab_1708_D	ORF1ab	1708	ERR5232744	5388	C	A	1	2021-01-15	United Kingdom
ORF1ab_2230_T	ORF1ab	2230	ERR5232744	6954	T	C	1	2021-01-15	United Kingdom
ORF1ab_3674_NA	ORF1ab	3674	ERR5232744	11287	G	-TCTGGTTTT	0,999215	2021-01-15	United Kingdom
ORF1ab_3761_V	ORF1ab	3761	ERR5232744	11546	A	G	1	2021-01-15	United Kingdom
ORF1ab_314_L	ORF1ab	314	ERR5232744	14408	C	T	0,99953	2021-01-15	United Kingdom
S_68_NA	S	68	ERR5232744	21764	A	-TACATG	0,998051	2021-01-15	United Kingdom
S_143_NA	S	143	ERR5232744	21990	T	-TTA	0,999639	2021-01-15	United Kingdom
S_501_Y	S	501	ERR5232744	23063	A	T	1	2021-01-15	United Kingdom
S_570_D	S	570	ERR5232744	23271	C	A	0,999751	2021-01-15	United Kingdom
S_614_G	S	614	ERR5232744	23403	A	G	1	2021-01-15	United Kingdom
S_681_H	S	681	ERR5232744	23604	C	A	0,999867	2021-01-15	United Kingdom
S_716_I	S	716	ERR5232744	23709	C	T	0,999607	2021-01-15	United Kingdom
S_982_A	S	982	ERR5232744	24506	T	G	1	2021-01-15	United Kingdom
S_1118_H	S	1118	ERR5232744	24914	G	C	0,999813	2021-01-15	United Kingdom
S_1214_G	S	1214	ERR5232744	25202	T	G	0,316699	2021-01-15	United Kingdom
ORF8_27_*	ORF8	27	ERR5232744	27972	C	T	0,999741	2021-01-15	United Kingdom
ORF8_52_I	ORF8	52	ERR5232744	28048	G	T	1	2021-01-15	United Kingdom
ORF8_73_C	ORF8	73	ERR5232744	28111	A	G	0,999877	2021-01-15	United Kingdom
N_3_H	N	3	ERR5232744	28280	G	C	1	2021-01-15	United Kingdom
N_3_V	N	3	ERR5232744	28281	A	T	0,999958	2021-01-15	United Kingdom
N_3_E	N	3	ERR5232744	28282	T	A	0,99979	2021-01-15	United Kingdom
N_203_K	N	203	ERR5232744	28881	G	A	0,998295	2021-01-15	United Kingdom
N_204_R	N	204	ERR5232744	28883	G	C	1	2021-01-15	United Kingdom
N_235_F	N	235	ERR5232744	28977	C	T	0,999485	2021-01-15	United Kingdom
N_243_C	N	243	ERR5232744	29000	G	T	0,995307	2021-01-15	United Kingdom
ORF1ab_348_K	ORF1ab	348	ERR5232746	1309	T	A	0,0720694	2021-01-15	United Kingdom
ORF1ab_730_F	ORF1ab	730	ERR5232746	2453	C	T	0,999088	2021-01-15	United Kingdom
ORF1ab_1001_I	ORF1ab	1001	ERR5232746	3267	C	T	1	2021-01-15	United Kingdom
ORF1ab_1708_D	ORF1ab	1708	ERR5232746	5388	C	A	1	2021-01-15	United Kingdom
ORF1ab_1926_H	ORF1ab	1926	ERR5232746	6041	G	C	0,0659489	2021-01-15	United Kingdom
ORF1ab_1969_NA	ORF1ab	1969	ERR5232746	6171	C	-TA	0,0671053	2021-01-15	United Kingdom
ORF1ab_2230_T	ORF1ab	2230	ERR5232746	6954	T	C	1	2021-01-15	United Kingdom
ORF1ab_2952_R	ORF1ab	2952	ERR5232746	9120	C	G	0,0515659	2021-01-15	United Kingdom
ORF1ab_3674_NA	ORF1ab	3674	ERR5232746	11287	G	-TCTGGTTTT	0,999599	2021-01-15	United Kingdom
ORF1ab_314_L	ORF1ab	314	ERR5232746	14408	C	T	0,999732	2021-01-15	United Kingdom
ORF1ab_2151_NA	ORF1ab	2151	ERR5232746	19918	G	-GT	0,292683	2021-01-15	United Kingdom
ORF1ab_2244_C	ORF1ab	2244	ERR5232746	20198	A	G	0,129902	2021-01-15	United Kingdom
S_68_NA	S	68	ERR5232746	21764	A	-TACATG	0,998362	2021-01-15	United Kingdom
S_143_NA	S	143	ERR5232746	21990	T	-TTA	0,999463	2021-01-15	United Kingdom
S_341_NA	S	341	ERR5232746	22583	G	-T	0,0902605	2021-01-15	United Kingdom
S_501_Y	S	501	ERR5232746	23063	A	T	1	2021-01-15	United Kingdom
S_570_D	S	570	ERR5232746	23271	C	A	0,999781	2021-01-15	United Kingdom
S_614_G	S	614	ERR5232746	23403	A	G	0,999786	2021-01-15	United Kingdom
S_681_H	S	681	ERR5232746	23604	C	A	1	2021-01-15	United Kingdom
S_716_I	S	716	ERR5232746	23709	C	T	1	2021-01-15	United Kingdom
S_939_F	S	939	ERR5232746	24378	C	T	0,108597	2021-01-15	United Kingdom
S_982_A	S	982	ERR5232746	24506	T	G	1	2021-01-15	United Kingdom
S_1118_H	S	1118	ERR5232746	24914	G	C	0,999853	2021-01-15	United Kingdom
S_1214_G	S	1214	ERR5232746	25202	T	G	0,181122	2021-01-15	United Kingdom
S_1228_NA	S	1228	ERR5232746	25245	T	-A	0,113671	2021-01-15	United Kingdom
S_1249_F	S	1249	ERR5232746	25308	C	T	0,0521327	2021-01-15	United Kingdom
ORF3a_158_V	ORF3a	158	ERR5232746	25864	A	G	0,925926	2021-01-15	United Kingdom
ORF8_27_*	ORF8	27	ERR5232746	27972	C	T	1	2021-01-15	United Kingdom
ORF8_48_G	ORF8	48	ERR5232746	28035	A	G	1	2021-01-15	United Kingdom
ORF8_52_I	ORF8	52	ERR5232746	28048	G	T	1	2021-01-15	United Kingdom
ORF8_67_F	ORF8	67	ERR5232746	28093	C	T	0,131627	2021-01-15	United Kingdom
ORF8_73_C	ORF8	73	ERR5232746	28111	A	G	0,999914	2021-01-15	United Kingdom
N_3_H	N	3	ERR5232746	28280	G	C	0,999927	2021-01-15	United Kingdom
N_3_V	N	3	ERR5232746	28281	A	T	1	2021-01-15	United Kingdom
N_3_E	N	3	ERR5232746	28282	T	A	1	2021-01-15	United Kingdom
N_203_K	N	203	ERR5232746	28881	G	A	0,997429	2021-01-15	United Kingdom
N_204_R	N	204	ERR5232746	28883	G	C	1	2021-01-15	United Kingdom
N_235_F	N	235	ERR5232746	28977	C	T	1	2021-01-15	United Kingdom
ORF1ab_730_F	ORF1ab	730	ERR5232748	2453	C	T	0,999055	2021-01-18	United Kingdom
ORF1ab_944_L	ORF1ab	944	ERR5232748	3096	C	T	0,999687	2021-01-18	United Kingdom
ORF1ab_1001_I	ORF1ab	1001	ERR5232748	3267	C	T	0,999913	2021-01-18	United Kingdom
ORF1ab_1708_D	ORF1ab	1708	ERR5232748	5388	C	A	1	2021-01-18	United Kingdom
ORF1ab_2230_T	ORF1ab	2230	ERR5232748	6954	T	C	0,999702	2021-01-18	United Kingdom
ORF1ab_2427_F	ORF1ab	2427	ERR5232748	7544	G	T	1	2021-01-18	United Kingdom
ORF1ab_3674_NA	ORF1ab	3674	ERR5232748	11287	G	-TCTGGTTTT	0,999639	2021-01-18	United Kingdom
ORF1ab_314_L	ORF1ab	314	ERR5232748	14408	C	T	0,999813	2021-01-18	United Kingdom
S_68_NA	S	68	ERR5232748	21764	A	-TACATG	0,996832	2021-01-18	United Kingdom
S_143_NA	S	143	ERR5232748	21990	T	-TTA	0,999264	2021-01-18	United Kingdom
S_501_Y	S	501	ERR5232748	23063	A	T	0,999805	2021-01-18	United Kingdom
S_570_D	S	570	ERR5232748	23271	C	A	1	2021-01-18	United Kingdom
S_614_G	S	614	ERR5232748	23403	A	G	0,999887	2021-01-18	United Kingdom
S_681_H	S	681	ERR5232748	23604	C	A	0,999847	2021-01-18	United Kingdom
S_716_I	S	716	ERR5232748	23709	C	T	1	2021-01-18	United Kingdom
S_982_A	S	982	ERR5232748	24506	T	G	0,999692	2021-01-18	United Kingdom
S_1118_H	S	1118	ERR5232748	24914	G	C	0,996762	2021-01-18	United Kingdom
S_1214_G	S	1214	ERR5232748	25202	T	G	0,177716	2021-01-18	United Kingdom
ORF8_27_*	ORF8	27	ERR5232748	27972	C	T	1	2021-01-18	United Kingdom
ORF8_52_I	ORF8	52	ERR5232748	28048	G	T	0,999339	2021-01-18	United Kingdom
ORF8_73_C	ORF8	73	ERR5232748	28111	A	G	0,999948	2021-01-18	United Kingdom
ORF8_119_NA	ORF8	119	ERR5232748	28250	T	+CTG	0,0503593	2021-01-18	United Kingdom
ORF8_120_NA	ORF8	120	ERR5232748	28253	C	-A	0,0503942	2021-01-18	United Kingdom
N_3_H	N	3	ERR5232748	28280	G	C	0,999943	2021-01-18	United Kingdom
N_3_V	N	3	ERR5232748	28281	A	T	0,999829	2021-01-18	United Kingdom
N_3_E	N	3	ERR5232748	28282	T	A	0,999829	2021-01-18	United Kingdom
N_203_K	N	203	ERR5232748	28881	G	A	0,998941	2021-01-18	United Kingdom
N_204_R	N	204	ERR5232748	28883	G	C	0,999793	2021-01-18	United Kingdom
N_235_F	N	235	ERR5232748	28977	C	T	0,999029	2021-01-18	United Kingdom
ORF1ab_250_Q	ORF1ab	250	ERR5232751	1013	G	C	0,0504032	2021-01-17	United Kingdom
ORF1ab_516_P	ORF1ab	516	ERR5232751	1811	G	C	0,0945674	2021-01-17	United Kingdom
ORF1ab_650_E	ORF1ab	650	ERR5232751	2213	A	G	0,14176	2021-01-17	United Kingdom
ORF1ab_790_F	ORF1ab	790	ERR5232751	2635	G	C	0,178363	2021-01-17	United Kingdom
ORF1ab_806_NA	ORF1ab	806	ERR5232751	2682	T	-G	0,138235	2021-01-17	United Kingdom
ORF1ab_1001_I	ORF1ab	1001	ERR5232751	3267	C	T	1	2021-01-17	United Kingdom
ORF1ab_1104_NA	ORF1ab	1104	ERR5232751	3575	G	+T	0,165049	2021-01-17	United Kingdom
ORF1ab_1123_NA	ORF1ab	1123	ERR5232751	3634	C	-A	0,1133	2021-01-17	United Kingdom
ORF1ab_1168_I	ORF1ab	1168	ERR5232751	3768	C	T	0,111111	2021-01-17	United Kingdom
ORF1ab_1843_K	ORF1ab	1843	ERR5232751	5792	G	A	0,103062	2021-01-17	United Kingdom
ORF1ab_1854_I	ORF1ab	1854	ERR5232751	5826	C	T	0,101332	2021-01-17	United Kingdom
ORF1ab_1890_I	ORF1ab	1890	ERR5232751	5934	C	T	0,19469	2021-01-17	United Kingdom
ORF1ab_1974_Y	ORF1ab	1974	ERR5232751	6185	C	T	0,990991	2021-01-17	United Kingdom
ORF1ab_1989_NA	ORF1ab	1989	ERR5232751	6231	C	-T	0,215517	2021-01-17	United Kingdom
ORF1ab_2202_I	ORF1ab	2202	ERR5232751	6870	C	T	0,101737	2021-01-17	United Kingdom
ORF1ab_2230_T	ORF1ab	2230	ERR5232751	6954	T	C	0,994723	2021-01-17	United Kingdom
ORF1ab_2303_F	ORF1ab	2303	ERR5232751	7173	C	T	0,0914127	2021-01-17	United Kingdom
ORF1ab_2480_NA	ORF1ab	2480	ERR5232751	7704	C	-A	0,1133	2021-01-17	United Kingdom
ORF1ab_2584_NA	ORF1ab	2584	ERR5232751	8016	C	-G	0,281654	2021-01-17	United Kingdom
ORF1ab_2754_NA	ORF1ab	2754	ERR5232751	8526	T	-AAC	0,188034	2021-01-17	United Kingdom
ORF1ab_3183_L	ORF1ab	3183	ERR5232751	9812	T	C	0,0857401	2021-01-17	United Kingdom
ORF1ab_3410_R	ORF1ab	3410	ERR5232751	10495	T	A	0,308725	2021-01-17	United Kingdom
ORF1ab_3603_NA	ORF1ab	3603	ERR5232751	11074	C	+T	0,119499	2021-01-17	United Kingdom
ORF1ab_3674_NA	ORF1ab	3674	ERR5232751	11287	G	-TCTGGTTTT	0,999603	2021-01-17	United Kingdom
ORF1ab_3720_*	ORF1ab	3720	ERR5232751	11423	A	T	0,0693069	2021-01-17	United Kingdom
ORF1ab_3793_*	ORF1ab	3793	ERR5232751	11644	C	G	0,076779	2021-01-17	United Kingdom
ORF1ab_3809_C	ORF1ab	3809	ERR5232751	11690	G	T	0,0731132	2021-01-17	United Kingdom
ORF1ab_4_A	ORF1ab	4	ERR5232751	13478	G	C	0,196126	2021-01-17	United Kingdom
ORF1ab_314_L	ORF1ab	314	ERR5232751	14408	C	T	1	2021-01-17	United Kingdom
ORF1ab_739_H	ORF1ab	739	ERR5232751	15682	T	C	0,0780399	2021-01-17	United Kingdom
ORF1ab_976_S	ORF1ab	976	ERR5232751	16393	C	T	0,141844	2021-01-17	United Kingdom
ORF1ab_1115_R	ORF1ab	1115	ERR5232751	16811	A	G	0,124542	2021-01-17	United Kingdom
ORF1ab_1383_R	ORF1ab	1383	ERR5232751	17615	A	G	1	2021-01-17	United Kingdom
ORF1ab_1430_NA	ORF1ab	1430	ERR5232751	17756	G	-AA	0,0540123	2021-01-17	United Kingdom
ORF1ab_1491_NA	ORF1ab	1491	ERR5232751	17939	C	-A	0,066874	2021-01-17	United Kingdom
ORF1ab_1524_*	ORF1ab	1524	ERR5232751	18037	C	T	0,0878553	2021-01-17	United Kingdom
ORF1ab_1555_I	ORF1ab	1555	ERR5232751	18131	C	T	0,0939948	2021-01-17	United Kingdom
ORF1ab_1567_L	ORF1ab	1567	ERR5232751	18167	C	T	0,0984456	2021-01-17	United Kingdom
ORF1ab_2481_NA	ORF1ab	2481	ERR5232751	20908	G	+T	0,0868025	2021-01-17	United Kingdom
ORF1ab_2609_P	ORF1ab	2609	ERR5232751	21293	T	C	0,0913978	2021-01-17	United Kingdom
S_19_I	S	19	ERR5232751	21618	C	T	0,079803	2021-01-17	United Kingdom
S_68_NA	S	68	ERR5232751	21764	A	-TACATG	0,99844	2021-01-17	United Kingdom
S_79_S	S	79	ERR5232751	21798	T	C	0,1	2021-01-17	United Kingdom
S_143_NA	S	143	ERR5232751	21990	T	-TTA	1	2021-01-17	United Kingdom
S_167_I	S	167	ERR5232751	22062	C	T	0,202186	2021-01-17	United Kingdom
S_501_Y	S	501	ERR5232751	23063	A	T	1	2021-01-17	United Kingdom
S_570_D	S	570	ERR5232751	23271	C	A	1	2021-01-17	United Kingdom
S_596_I	S	596	ERR5232751	23349	G	T	0,0986978	2021-01-17	United Kingdom
S_614_G	S	614	ERR5232751	23403	A	G	0,999855	2021-01-17	United Kingdom
S_656_NA	S	656	ERR5232751	23530	C	-A	0,0910624	2021-01-17	United Kingdom
S_660_H	S	660	ERR5232751	23540	T	C	0,135823	2021-01-17	United Kingdom
S_681_H	S	681	ERR5232751	23604	C	A	1	2021-01-17	United Kingdom
S_716_I	S	716	ERR5232751	23709	C	T	1	2021-01-17	United Kingdom
S_723_NA	S	723	ERR5232751	23730	C	-CA	0,14044	2021-01-17	United Kingdom
S_860_NA	S	860	ERR5232751	24140	G	-TT	0,0620061	2021-01-17	United Kingdom
S_969_K	S	969	ERR5232751	24469	T	A	0,0606061	2021-01-17	United Kingdom
S_982_A	S	982	ERR5232751	24506	T	G	1	2021-01-17	United Kingdom
S_1118_H	S	1118	ERR5232751	24914	G	C	0,999521	2021-01-17	United Kingdom
S_1214_G	S	1214	ERR5232751	25202	T	G	0,194118	2021-01-17	United Kingdom
S_1244_F	S	1244	ERR5232751	25292	C	T	0,0970588	2021-01-17	United Kingdom
ORF3a_104_L	ORF3a	104	ERR5232751	25703	C	T	0,0510204	2021-01-17	United Kingdom
ORF8_27_*	ORF8	27	ERR5232751	27972	C	T	1	2021-01-17	United Kingdom
ORF8_52_I	ORF8	52	ERR5232751	28048	G	T	1	2021-01-17	United Kingdom
ORF8_73_C	ORF8	73	ERR5232751	28111	A	G	0,99988	2021-01-17	United Kingdom
ORF8_102_F	ORF8	102	ERR5232751	28198	G	T	0,999725	2021-01-17	United Kingdom
N_3_H	N	3	ERR5232751	28280	G	C	0,999805	2021-01-17	United Kingdom
N_3_V	N	3	ERR5232751	28281	A	T	1	2021-01-17	United Kingdom
N_3_E	N	3	ERR5232751	28282	T	A	0,999513	2021-01-17	United Kingdom
N_203_K	N	203	ERR5232751	28881	G	A	0,99797	2021-01-17	United Kingdom
N_204_R	N	204	ERR5232751	28883	G	C	1	2021-01-17	United Kingdom
N_235_F	N	235	ERR5232751	28977	C	T	0,999337	2021-01-17	United Kingdom
ORF10_29_*	ORF10	29	ERR5232751	29642	C	T	1	2021-01-17	United Kingdom
ORF1ab_55_K	ORF1ab	55	ERR5232768	428	G	A	0,0886918	2021-01-16	United Kingdom
ORF1ab_88_NA	ORF1ab	88	ERR5232768	528	T	-G	0,0631458	2021-01-16	United Kingdom
ORF1ab_285_*	ORF1ab	285	ERR5232768	1118	C	T	0,110477	2021-01-16	United Kingdom
ORF1ab_350_I	ORF1ab	350	ERR5232768	1314	C	T	0,236458	2021-01-16	United Kingdom
ORF1ab_366_NA	ORF1ab	366	ERR5232768	1363	T	-A	0,0892264	2021-01-16	United Kingdom
ORF1ab_993_NA	ORF1ab	993	ERR5232768	3244	C	-A	0,098862	2021-01-16	United Kingdom
ORF1ab_1001_I	ORF1ab	1001	ERR5232768	3267	C	T	1	2021-01-16	United Kingdom
ORF1ab_1125_C	ORF1ab	1125	ERR5232768	3638	G	T	1	2021-01-16	United Kingdom
ORF1ab_1431_NA	ORF1ab	1431	ERR5232768	4556	G	-TA	0,166209	2021-01-16	United Kingdom
ORF1ab_1543_I	ORF1ab	1543	ERR5232768	4893	C	T	0,14134	2021-01-16	United Kingdom
ORF1ab_1708_D	ORF1ab	1708	ERR5232768	5388	C	A	1	2021-01-16	United Kingdom
ORF1ab_2230_T	ORF1ab	2230	ERR5232768	6954	T	C	1	2021-01-16	United Kingdom
ORF1ab_2512_I	ORF1ab	2512	ERR5232768	7800	C	T	0,257435	2021-01-16	United Kingdom
ORF1ab_2944_V	ORF1ab	2944	ERR5232768	9096	C	T	0,07354	2021-01-16	United Kingdom
ORF1ab_2952_I	ORF1ab	2952	ERR5232768	9120	C	T	0,0697957	2021-01-16	United Kingdom
ORF1ab_3127_*	ORF1ab	3127	ERR5232768	9644	C	T	0,0696864	2021-01-16	United Kingdom
ORF1ab_3257_T	ORF1ab	3257	ERR5232768	10035	T	C	0,150943	2021-01-16	United Kingdom
ORF1ab_3277_NA	ORF1ab	3277	ERR5232768	10095	A	-G	0,158192	2021-01-16	United Kingdom
ORF1ab_3302_L	ORF1ab	3302	ERR5232768	10170	C	T	0,0650041	2021-01-16	United Kingdom
ORF1ab_3674_NA	ORF1ab	3674	ERR5232768	11287	G	-TCTGGTTTT	0,999296	2021-01-16	United Kingdom
ORF1ab_4265_I	ORF1ab	4265	ERR5232768	13059	C	T	1	2021-01-16	United Kingdom
ORF1ab_309_F	ORF1ab	309	ERR5232768	14393	C	T	0,0971193	2021-01-16	United Kingdom
ORF1ab_314_L	ORF1ab	314	ERR5232768	14408	C	T	1	2021-01-16	United Kingdom
ORF1ab_400_I	ORF1ab	400	ERR5232768	14666	C	T	0,209913	2021-01-16	United Kingdom
ORF1ab_579_I	ORF1ab	579	ERR5232768	15202	G	A	0,0817223	2021-01-16	United Kingdom
ORF1ab_627_F	ORF1ab	627	ERR5232768	15346	C	T	0,3125	2021-01-16	United Kingdom
ORF1ab_1016_NA	ORF1ab	1016	ERR5232768	16515	T	-A	0,0828706	2021-01-16	United Kingdom
ORF1ab_1166_*	ORF1ab	1166	ERR5232768	16963	C	T	0,0795699	2021-01-16	United Kingdom
ORF1ab_1291_NA	ORF1ab	1291	ERR5232768	17339	C	-AG	0,055434	2021-01-16	United Kingdom
ORF1ab_2120_A	ORF1ab	2120	ERR5232768	19826	T	C	0,132775	2021-01-16	United Kingdom
ORF1ab_2225_I	ORF1ab	2225	ERR5232768	20141	C	T	0,111864	2021-01-16	United Kingdom
ORF1ab_2366_P	ORF1ab	2366	ERR5232768	20563	T	C	0,0909314	2021-01-16	United Kingdom
ORF1ab_2466_Y	ORF1ab	2466	ERR5232768	20863	C	T	0,0546394	2021-01-16	United Kingdom
ORF1ab_2652_NA	ORF1ab	2652	ERR5232768	21421	A	+G	0,263356	2021-01-16	United Kingdom
S_68_NA	S	68	ERR5232768	21764	A	-TACATG	0,998541	2021-01-16	United Kingdom
S_143_NA	S	143	ERR5232768	21990	T	-TTA	1	2021-01-16	United Kingdom
S_501_Y	S	501	ERR5232768	23063	A	T	1	2021-01-16	United Kingdom
S_513_F	S	513	ERR5232768	23099	C	T	0,0546584	2021-01-16	United Kingdom
S_570_D	S	570	ERR5232768	23271	C	A	1	2021-01-16	United Kingdom
S_577_C	S	577	ERR5232768	23291	C	T	0,151552	2021-01-16	United Kingdom
S_614_G	S	614	ERR5232768	23403	A	G	0,9999	2021-01-16	United Kingdom
S_631_S	S	631	ERR5232768	23453	C	T	0,150912	2021-01-16	United Kingdom
S_631_NA	S	631	ERR5232768	23454	C	-TA	0,178248	2021-01-16	United Kingdom
S_655_Y	S	655	ERR5232768	23525	C	T	0,0976832	2021-01-16	United Kingdom
S_681_H	S	681	ERR5232768	23604	C	A	1	2021-01-16	United Kingdom
S_716_I	S	716	ERR5232768	23709	C	T	1	2021-01-16	United Kingdom
S_982_A	S	982	ERR5232768	24506	T	G	0,999207	2021-01-16	United Kingdom
S_1055_L	S	1055	ERR5232768	24726	C	T	0,146798	2021-01-16	United Kingdom
S_1118_H	S	1118	ERR5232768	24914	G	C	0,999761	2021-01-16	United Kingdom
S_1214_G	S	1214	ERR5232768	25202	T	G	0,19256	2021-01-16	United Kingdom
ORF3a_110_V	ORF3a	110	ERR5232768	25721	C	T	0,0872483	2021-01-16	United Kingdom
ORF3a_137_NA	ORF3a	137	ERR5232768	25802	A	-C	0,0544218	2021-01-16	United Kingdom
ORF8_27_*	ORF8	27	ERR5232768	27972	C	T	1	2021-01-16	United Kingdom
ORF8_52_I	ORF8	52	ERR5232768	28048	G	T	1	2021-01-16	United Kingdom
ORF8_73_C	ORF8	73	ERR5232768	28111	A	G	0,999924	2021-01-16	United Kingdom
N_3_H	N	3	ERR5232768	28280	G	C	0,999939	2021-01-16	United Kingdom
N_3_V	N	3	ERR5232768	28281	A	T	0,999816	2021-01-16	United Kingdom
N_3_E	N	3	ERR5232768	28282	T	A	0,999695	2021-01-16	United Kingdom
N_203_K	N	203	ERR5232768	28881	G	A	1	2021-01-16	United Kingdom
N_204_R	N	204	ERR5232768	28883	G	C	1	2021-01-16	United Kingdom
N_235_F	N	235	ERR5232768	28977	C	T	1	2021-01-16	United Kingdom
N_377_Y	N	377	ERR5232768	29402	G	T	1	2021-01-16	United Kingdom
ORF1ab_1001_I	ORF1ab	1001	ERR5232769	3267	C	T	0,999915	2021-01-15	United Kingdom
ORF1ab_1708_D	ORF1ab	1708	ERR5232769	5388	C	A	1	2021-01-15	United Kingdom
ORF1ab_2230_T	ORF1ab	2230	ERR5232769	6954	T	C	0,999888	2021-01-15	United Kingdom
ORF1ab_3603_NA	ORF1ab	3603	ERR5232769	11074	C	+T	0,0612794	2021-01-15	United Kingdom
ORF1ab_3674_NA	ORF1ab	3674	ERR5232769	11287	G	-TCTGGTTTT	0,999797	2021-01-15	United Kingdom
ORF1ab_3748_I	ORF1ab	3748	ERR5232769	11507	G	A	1	2021-01-15	United Kingdom
ORF1ab_314_L	ORF1ab	314	ERR5232769	14408	C	T	0,999785	2021-01-15	United Kingdom
S_68_NA	S	68	ERR5232769	21764	A	-TACATG	0,998124	2021-01-15	United Kingdom
S_143_NA	S	143	ERR5232769	21990	T	-TTA	0,998994	2021-01-15	United Kingdom
S_501_Y	S	501	ERR5232769	23063	A	T	1	2021-01-15	United Kingdom
S_570_D	S	570	ERR5232769	23271	C	A	0,999901	2021-01-15	United Kingdom
S_614_G	S	614	ERR5232769	23403	A	G	1	2021-01-15	United Kingdom
S_681_H	S	681	ERR5232769	23604	C	A	1	2021-01-15	United Kingdom
S_716_I	S	716	ERR5232769	23709	C	T	0,999661	2021-01-15	United Kingdom
S_982_A	S	982	ERR5232769	24506	T	G	0,999866	2021-01-15	United Kingdom
S_1118_H	S	1118	ERR5232769	24914	G	C	1	2021-01-15	United Kingdom
S_1214_G	S	1214	ERR5232769	25202	T	G	0,180958	2021-01-15	United Kingdom
ORF8_27_*	ORF8	27	ERR5232769	27972	C	T	1	2021-01-15	United Kingdom
ORF8_52_I	ORF8	52	ERR5232769	28048	G	T	1	2021-01-15	United Kingdom
ORF8_73_C	ORF8	73	ERR5232769	28111	A	G	0,999783	2021-01-15	United Kingdom
N_3_H	N	3	ERR5232769	28280	G	C	0,999813	2021-01-15	United Kingdom
N_3_V	N	3	ERR5232769	28281	A	T	0,999484	2021-01-15	United Kingdom
N_3_E	N	3	ERR5232769	28282	T	A	0,999719	2021-01-15	United Kingdom
N_203_K	N	203	ERR5232769	28881	G	A	0,998252	2021-01-15	United Kingdom
N_204_R	N	204	ERR5232769	28883	G	C	0,999856	2021-01-15	United Kingdom
N_235_F	N	235	ERR5232769	28977	C	T	0,99884	2021-01-15	United Kingdom
ORF1ab_82_NA	ORF1ab	82	ERR5232770	509	G	-GTCATGTTA	0,989915	2021-01-16	United Kingdom
ORF1ab_730_F	ORF1ab	730	ERR5232770	2453	C	T	0,998348	2021-01-16	United Kingdom
ORF1ab_1001_I	ORF1ab	1001	ERR5232770	3267	C	T	0,999901	2021-01-16	United Kingdom
ORF1ab_1708_D	ORF1ab	1708	ERR5232770	5388	C	A	1	2021-01-16	United Kingdom
ORF1ab_2230_T	ORF1ab	2230	ERR5232770	6954	T	C	0,999867	2021-01-16	United Kingdom
ORF1ab_3674_NA	ORF1ab	3674	ERR5232770	11287	G	-TCTGGTTTT	0,999596	2021-01-16	United Kingdom
ORF1ab_314_L	ORF1ab	314	ERR5232770	14408	C	T	0,999636	2021-01-16	United Kingdom
S_68_NA	S	68	ERR5232770	21764	A	-TACATG	0,998353	2021-01-16	United Kingdom
S_143_NA	S	143	ERR5232770	21990	T	-TTA	0,997334	2021-01-16	United Kingdom
S_501_Y	S	501	ERR5232770	23063	A	T	0,999585	2021-01-16	United Kingdom
S_570_D	S	570	ERR5232770	23271	C	A	0,999806	2021-01-16	United Kingdom
S_614_G	S	614	ERR5232770	23403	A	G	0,999772	2021-01-16	United Kingdom
S_681_H	S	681	ERR5232770	23604	C	A	0,99979	2021-01-16	United Kingdom
S_716_I	S	716	ERR5232770	23709	C	T	0,999897	2021-01-16	United Kingdom
S_982_A	S	982	ERR5232770	24506	T	G	1	2021-01-16	United Kingdom
S_1118_H	S	1118	ERR5232770	24914	G	C	0,998904	2021-01-16	United Kingdom
S_1214_G	S	1214	ERR5232770	25202	T	G	0,220296	2021-01-16	United Kingdom
ORF7a_23_F	ORF7a	23	ERR5232770	27461	G	T	0,991814	2021-01-16	United Kingdom
ORF8_27_*	ORF8	27	ERR5232770	27972	C	T	0,999718	2021-01-16	United Kingdom
ORF8_52_I	ORF8	52	ERR5232770	28048	G	T	1	2021-01-16	United Kingdom
ORF8_73_C	ORF8	73	ERR5232770	28111	A	G	0,999792	2021-01-16	United Kingdom
N_3_H	N	3	ERR5232770	28280	G	C	0,999964	2021-01-16	United Kingdom
N_3_V	N	3	ERR5232770	28281	A	T	0,999854	2021-01-16	United Kingdom
N_3_E	N	3	ERR5232770	28282	T	A	0,999382	2021-01-16	United Kingdom
N_203_K	N	203	ERR5232770	28881	G	A	0,998559	2021-01-16	United Kingdom
N_204_R	N	204	ERR5232770	28883	G	C	0,999858	2021-01-16	United Kingdom
N_235_F	N	235	ERR5232770	28977	C	T	0,999711	2021-01-16	United Kingdom
N_371_E	N	371	ERR5232770	29386	C	A	0,999106	2021-01-16	United Kingdom
ORF1ab_599_V	ORF1ab	599	ERR5232773	2061	C	T	0,999562	2021-01-17	United Kingdom
ORF1ab_1001_I	ORF1ab	1001	ERR5232773	3267	C	T	0,999747	2021-01-17	United Kingdom
ORF1ab_1708_D	ORF1ab	1708	ERR5232773	5388	C	A	1	2021-01-17	United Kingdom
ORF1ab_2230_T	ORF1ab	2230	ERR5232773	6954	T	C	1	2021-01-17	United Kingdom
ORF1ab_3674_NA	ORF1ab	3674	ERR5232773	11287	G	-TCTGGTTTT	0,995567	2021-01-17	United Kingdom
ORF1ab_3966_R	ORF1ab	3966	ERR5232773	12162	A	G	0,999763	2021-01-17	United Kingdom
ORF1ab_314_L	ORF1ab	314	ERR5232773	14408	C	T	0,999628	2021-01-17	United Kingdom
ORF1ab_1383_R	ORF1ab	1383	ERR5232773	17615	A	G	0,999853	2021-01-17	United Kingdom
ORF1ab_2270_Y	ORF1ab	2270	ERR5232773	20275	G	T	0,999801	2021-01-17	United Kingdom
S_68_NA	S	68	ERR5232773	21764	A	-TACATG	0,99269	2021-01-17	United Kingdom
S_143_NA	S	143	ERR5232773	21990	T	-TTA	0,999061	2021-01-17	United Kingdom
S_501_Y	S	501	ERR5232773	23063	A	T	0,999655	2021-01-17	United Kingdom
S_570_D	S	570	ERR5232773	23271	C	A	0,999947	2021-01-17	United Kingdom
S_614_G	S	614	ERR5232773	23403	A	G	0,999844	2021-01-17	United Kingdom
S_681_H	S	681	ERR5232773	23604	C	A	0,999849	2021-01-17	United Kingdom
S_716_I	S	716	ERR5232773	23709	C	T	1	2021-01-17	United Kingdom
S_982_A	S	982	ERR5232773	24506	T	G	1	2021-01-17	United Kingdom
S_1118_H	S	1118	ERR5232773	24914	G	C	0,999839	2021-01-17	United Kingdom
S_1214_G	S	1214	ERR5232773	25202	T	G	0,209762	2021-01-17	United Kingdom
ORF8_27_*	ORF8	27	ERR5232773	27972	C	T	0,997319	2021-01-17	United Kingdom
ORF8_52_I	ORF8	52	ERR5232773	28048	G	T	1	2021-01-17	United Kingdom
ORF8_73_C	ORF8	73	ERR5232773	28111	A	G	0,999953	2021-01-17	United Kingdom
N_3_H	N	3	ERR5232773	28280	G	C	0,99995	2021-01-17	United Kingdom
N_3_V	N	3	ERR5232773	28281	A	T	0,999751	2021-01-17	United Kingdom
N_3_E	N	3	ERR5232773	28282	T	A	0,9999	2021-01-17	United Kingdom
N_203_K	N	203	ERR5232773	28881	G	A	0,997427	2021-01-17	United Kingdom
N_204_R	N	204	ERR5232773	28883	G	C	1	2021-01-17	United Kingdom
N_235_F	N	235	ERR5232773	28977	C	T	0,999855	2021-01-17	United Kingdom
ORF1ab_3353_R	ORF1ab	3353	ERR5232774	10323	A	G	0,99987	2021-01-18	United Kingdom
ORF1ab_314_L	ORF1ab	314	ERR5232774	14408	C	T	0,999614	2021-01-18	United Kingdom
ORF1ab_2163_I	ORF1ab	2163	ERR5232774	19955	C	T	0,999813	2021-01-18	United Kingdom
S_222_V	S	222	ERR5232774	22227	C	T	1	2021-01-18	United Kingdom
S_583_D	S	583	ERR5232774	23311	G	C	0,999898	2021-01-18	United Kingdom
S_614_G	S	614	ERR5232774	23403	A	G	0,999901	2021-01-18	United Kingdom
S_1214_G	S	1214	ERR5232774	25202	T	G	0,214162	2021-01-18	United Kingdom
ORF3a_16_N	ORF3a	16	ERR5232774	25440	G	T	0,999925	2021-01-18	United Kingdom
ORF7a_120_I	ORF7a	120	ERR5232774	27752	C	T	0,999821	2021-01-18	United Kingdom
N_220_V	N	220	ERR5232774	28932	C	T	0,999524	2021-01-18	United Kingdom
ORF10_30_L	ORF10	30	ERR5232774	29645	G	T	0,999872	2021-01-18	United Kingdom
ORF1ab_290_NA	ORF1ab	290	ERR5232776	1135	G	+A	0,0737179	2021-01-18	United Kingdom
ORF1ab_1001_I	ORF1ab	1001	ERR5232776	3267	C	T	1	2021-01-18	United Kingdom
ORF1ab_1104_NA	ORF1ab	1104	ERR5232776	3575	G	-T	0,0948509	2021-01-18	United Kingdom
ORF1ab_1708_D	ORF1ab	1708	ERR5232776	5388	C	A	1	2021-01-18	United Kingdom
ORF1ab_2174_N	ORF1ab	2174	ERR5232776	6786	C	A	0,0625551	2021-01-18	United Kingdom
ORF1ab_2230_T	ORF1ab	2230	ERR5232776	6954	T	C	1	2021-01-18	United Kingdom
ORF1ab_3674_NA	ORF1ab	3674	ERR5232776	11287	G	-TCTGGTTTT	0,999187	2021-01-18	United Kingdom
ORF1ab_3703_Y	ORF1ab	3703	ERR5232776	11372	G	T	0,0831373	2021-01-18	United Kingdom
ORF1ab_3900_S	ORF1ab	3900	ERR5232776	11964	T	C	0,102714	2021-01-18	United Kingdom
ORF1ab_3966_R	ORF1ab	3966	ERR5232776	12162	A	G	1	2021-01-18	United Kingdom
ORF1ab_4146_NA	ORF1ab	4146	ERR5232776	12702	C	-TG	0,063099	2021-01-18	United Kingdom
ORF1ab_314_L	ORF1ab	314	ERR5232776	14408	C	T	1	2021-01-18	United Kingdom
ORF1ab_1067_I	ORF1ab	1067	ERR5232776	16667	C	T	0,118534	2021-01-18	United Kingdom
ORF1ab_1368_NA	ORF1ab	1368	ERR5232776	17569	C	-CTG	0,15859	2021-01-18	United Kingdom
ORF1ab_1383_R	ORF1ab	1383	ERR5232776	17615	A	G	1	2021-01-18	United Kingdom
ORF1ab_1422_I	ORF1ab	1422	ERR5232776	17731	T	A	0,262677	2021-01-18	United Kingdom
ORF1ab_1432_V	ORF1ab	1432	ERR5232776	17762	C	T	0,176667	2021-01-18	United Kingdom
ORF1ab_2379_P	ORF1ab	2379	ERR5232776	20602	T	C	0,0505837	2021-01-18	United Kingdom
S_68_NA	S	68	ERR5232776	21764	A	-TACATG	1	2021-01-18	United Kingdom
S_143_NA	S	143	ERR5232776	21990	T	-TTA	1	2021-01-18	United Kingdom
S_245_Y	S	245	ERR5232776	22295	C	T	0,105012	2021-01-18	United Kingdom
S_501_Y	S	501	ERR5232776	23063	A	T	1	2021-01-18	United Kingdom
S_570_D	S	570	ERR5232776	23271	C	A	1	2021-01-18	United Kingdom
S_614_G	S	614	ERR5232776	23403	A	G	0,999716	2021-01-18	United Kingdom
S_681_H	S	681	ERR5232776	23604	C	A	1	2021-01-18	United Kingdom
S_716_I	S	716	ERR5232776	23709	C	T	0,998088	2021-01-18	United Kingdom
S_982_A	S	982	ERR5232776	24506	T	G	1	2021-01-18	United Kingdom
S_1037_NA	S	1037	ERR5232776	24672	C	-A	0,0828025	2021-01-18	United Kingdom
S_1118_H	S	1118	ERR5232776	24914	G	C	0,999703	2021-01-18	United Kingdom
S_1180_NA	S	1180	ERR5232776	25100	C	-A	0,0803419	2021-01-18	United Kingdom
S_1214_G	S	1214	ERR5232776	25202	T	G	0,269113	2021-01-18	United Kingdom
M_33_NA	M	33	ERR5232776	26619	T	-G	0,100344	2021-01-18	United Kingdom
M_177_NA	M	177	ERR5232776	27052	C	-TTA	0,0868276	2021-01-18	United Kingdom
M_178_S	M	178	ERR5232776	27055	A	C	0,102604	2021-01-18	United Kingdom
ORF6_27_L	ORF6	27	ERR5232776	27281	G	T	0,999591	2021-01-18	United Kingdom
ORF8_27_*	ORF8	27	ERR5232776	27972	C	T	1	2021-01-18	United Kingdom
ORF8_52_I	ORF8	52	ERR5232776	28048	G	T	1	2021-01-18	United Kingdom
ORF8_73_C	ORF8	73	ERR5232776	28111	A	G	0,999866	2021-01-18	United Kingdom
N_3_H	N	3	ERR5232776	28280	G	C	1	2021-01-18	United Kingdom
N_3_V	N	3	ERR5232776	28281	A	T	0,999736	2021-01-18	United Kingdom
N_3_E	N	3	ERR5232776	28282	T	A	0,999735	2021-01-18	United Kingdom
N_203_K	N	203	ERR5232776	28881	G	A	0,997854	2021-01-18	United Kingdom
N_204_R	N	204	ERR5232776	28883	G	C	0,991489	2021-01-18	United Kingdom
N_235_F	N	235	ERR5232776	28977	C	T	1	2021-01-18	United Kingdom
ORF1ab_1047_G	ORF1ab	1047	ERR5232781	3405	A	G	0,999924	2021-01-17	United Kingdom
ORF1ab_1784_R	ORF1ab	1784	ERR5232781	5616	A	G	0,152007	2021-01-17	United Kingdom
ORF1ab_2794_Y	ORF1ab	2794	ERR5232781	8645	C	T	0,999704	2021-01-17	United Kingdom
ORF1ab_3395_S	ORF1ab	3395	ERR5232781	10448	C	T	0,999254	2021-01-17	United Kingdom
ORF1ab_314_L	ORF1ab	314	ERR5232781	14408	C	T	0,999378	2021-01-17	United Kingdom
ORF1ab_1555_I	ORF1ab	1555	ERR5232781	18131	C	T	0,999704	2021-01-17	United Kingdom
S_18_F	S	18	ERR5232781	21614	C	T	0,99982	2021-01-17	United Kingdom
S_222_V	S	222	ERR5232781	22227	C	T	1	2021-01-17	United Kingdom
S_614_G	S	614	ERR5232781	23403	A	G	0,999807	2021-01-17	United Kingdom
S_1214_G	S	1214	ERR5232781	25202	T	G	0,196979	2021-01-17	United Kingdom
ORF3a_96_F	ORF3a	96	ERR5232781	25678	C	T	1	2021-01-17	United Kingdom
N_220_V	N	220	ERR5232781	28932	C	T	1	2021-01-17	United Kingdom
ORF10_30_L	ORF10	30	ERR5232781	29645	G	T	1	2021-01-17	United Kingdom
ORF1ab_1001_I	ORF1ab	1001	ERR5232782	3267	C	T	0,99993	2021-01-18	United Kingdom
ORF1ab_1708_D	ORF1ab	1708	ERR5232782	5388	C	A	1	2021-01-18	United Kingdom
ORF1ab_2230_T	ORF1ab	2230	ERR5232782	6954	T	C	0,999822	2021-01-18	United Kingdom
ORF1ab_3674_NA	ORF1ab	3674	ERR5232782	11287	G	-TCTGGTTTT	0,998654	2021-01-18	United Kingdom
ORF1ab_3966_R	ORF1ab	3966	ERR5232782	12162	A	G	0,999863	2021-01-18	United Kingdom
ORF1ab_314_L	ORF1ab	314	ERR5232782	14408	C	T	0,999617	2021-01-18	United Kingdom
ORF1ab_1383_R	ORF1ab	1383	ERR5232782	17615	A	G	0,999436	2021-01-18	United Kingdom
S_68_NA	S	68	ERR5232782	21764	A	-TACATG	0,998213	2021-01-18	United Kingdom
S_143_NA	S	143	ERR5232782	21990	T	-TTA	0,999497	2021-01-18	United Kingdom
S_501_Y	S	501	ERR5232782	23063	A	T	0,999852	2021-01-18	United Kingdom
S_570_D	S	570	ERR5232782	23271	C	A	0,999898	2021-01-18	United Kingdom
S_614_G	S	614	ERR5232782	23403	A	G	0,999749	2021-01-18	United Kingdom
S_681_H	S	681	ERR5232782	23604	C	A	1	2021-01-18	United Kingdom
S_716_I	S	716	ERR5232782	23709	C	T	0,999893	2021-01-18	United Kingdom
S_982_A	S	982	ERR5232782	24506	T	G	1	2021-01-18	United Kingdom
S_1118_H	S	1118	ERR5232782	24914	G	C	0,999926	2021-01-18	United Kingdom
S_1214_G	S	1214	ERR5232782	25202	T	G	0,0899933	2021-01-18	United Kingdom
ORF8_27_*	ORF8	27	ERR5232782	27972	C	T	0,999565	2021-01-18	United Kingdom
ORF8_52_I	ORF8	52	ERR5232782	28048	G	T	1	2021-01-18	United Kingdom
ORF8_73_C	ORF8	73	ERR5232782	28111	A	G	0,999826	2021-01-18	United Kingdom
N_3_H	N	3	ERR5232782	28280	G	C	1	2021-01-18	United Kingdom
N_3_V	N	3	ERR5232782	28281	A	T	0,999898	2021-01-18	United Kingdom
N_3_E	N	3	ERR5232782	28282	T	A	0,999847	2021-01-18	United Kingdom
N_203_K	N	203	ERR5232782	28881	G	A	0,998546	2021-01-18	United Kingdom
N_204_R	N	204	ERR5232782	28883	G	C	1	2021-01-18	United Kingdom
N_235_F	N	235	ERR5232782	28977	C	T	0,999599	2021-01-18	United Kingdom
ORF1ab_645_S	ORF1ab	645	ERR5232783	2198	G	A	1	2021-01-18	United Kingdom
ORF1ab_805_K	ORF1ab	805	ERR5232783	2680	T	A	0,141131	2021-01-18	United Kingdom
ORF1ab_827_NA	ORF1ab	827	ERR5232783	2746	T	-GA	0,162136	2021-01-18	United Kingdom
ORF1ab_1001_I	ORF1ab	1001	ERR5232783	3267	C	T	1	2021-01-18	United Kingdom
ORF1ab_1295_I	ORF1ab	1295	ERR5232783	4148	G	A	0,998358	2021-01-18	United Kingdom
ORF1ab_1302_NA	ORF1ab	1302	ERR5232783	4169	C	-CTA	0,0616541	2021-01-18	United Kingdom
ORF1ab_1305_N	ORF1ab	1305	ERR5232783	4180	G	T	0,0624049	2021-01-18	United Kingdom
ORF1ab_1708_D	ORF1ab	1708	ERR5232783	5388	C	A	1	2021-01-18	United Kingdom
ORF1ab_1779_I	ORF1ab	1779	ERR5232783	5600	T	A	0,0648111	2021-01-18	United Kingdom
ORF1ab_1794_NA	ORF1ab	1794	ERR5232783	5646	C	-AA	0,07834	2021-01-18	United Kingdom
ORF1ab_1853_V	ORF1ab	1853	ERR5232783	5822	C	G	0,065397	2021-01-18	United Kingdom
ORF1ab_2230_T	ORF1ab	2230	ERR5232783	6954	T	C	1	2021-01-18	United Kingdom
ORF1ab_2837_NA	ORF1ab	2837	ERR5232783	8776	G	-T	0,0847458	2021-01-18	United Kingdom
ORF1ab_3435_P	ORF1ab	3435	ERR5232783	10569	A	C	0,101177	2021-01-18	United Kingdom
ORF1ab_3655_I	ORF1ab	3655	ERR5232783	11230	G	T	0,110015	2021-01-18	United Kingdom
ORF1ab_3664_I	ORF1ab	3664	ERR5232783	11257	G	A	0,0654134	2021-01-18	United Kingdom
ORF1ab_3674_NA	ORF1ab	3674	ERR5232783	11287	G	-TCTGGTTTT	0,99981	2021-01-18	United Kingdom
ORF1ab_3993_C	ORF1ab	3993	ERR5232783	12242	C	T	0,0761246	2021-01-18	United Kingdom
ORF1ab_4245_NA	ORF1ab	4245	ERR5232783	12999	G	+T	0,0876897	2021-01-18	United Kingdom
ORF1ab_4247_P	ORF1ab	4247	ERR5232783	13004	G	C	0,0862944	2021-01-18	United Kingdom
ORF1ab_314_L	ORF1ab	314	ERR5232783	14408	C	T	1	2021-01-18	United Kingdom
ORF1ab_807_Y	ORF1ab	807	ERR5232783	15886	C	T	0,072227	2021-01-18	United Kingdom
ORF1ab_2156_I	ORF1ab	2156	ERR5232783	19934	C	T	0,0509182	2021-01-18	United Kingdom
ORF1ab_2411_F	ORF1ab	2411	ERR5232783	20698	C	T	0,0514706	2021-01-18	United Kingdom
S_68_NA	S	68	ERR5232783	21764	A	-TACATG	0,996815	2021-01-18	United Kingdom
S_143_NA	S	143	ERR5232783	21990	T	-TTA	0,999609	2021-01-18	United Kingdom
S_392_L	S	392	ERR5232783	22736	T	C	0,0523627	2021-01-18	United Kingdom
S_501_Y	S	501	ERR5232783	23063	A	T	1	2021-01-18	United Kingdom
S_570_D	S	570	ERR5232783	23271	C	A	0,99994	2021-01-18	United Kingdom
S_614_G	S	614	ERR5232783	23403	A	G	0,999766	2021-01-18	United Kingdom
S_669_A	S	669	ERR5232783	23568	G	C	0,0517711	2021-01-18	United Kingdom
S_681_H	S	681	ERR5232783	23604	C	A	0,999656	2021-01-18	United Kingdom
S_716_I	S	716	ERR5232783	23709	C	T	1	2021-01-18	United Kingdom
S_807_L	S	807	ERR5232783	23982	C	T	0,0577428	2021-01-18	United Kingdom
S_982_A	S	982	ERR5232783	24506	T	G	1	2021-01-18	United Kingdom
S_1118_H	S	1118	ERR5232783	24914	G	C	0,999664	2021-01-18	United Kingdom
S_1214_G	S	1214	ERR5232783	25202	T	G	0,238636	2021-01-18	United Kingdom
ORF8_27_*	ORF8	27	ERR5232783	27972	C	T	1	2021-01-18	United Kingdom
ORF8_52_I	ORF8	52	ERR5232783	28048	G	T	1	2021-01-18	United Kingdom
ORF8_73_C	ORF8	73	ERR5232783	28111	A	G	0,999672	2021-01-18	United Kingdom
N_3_H	N	3	ERR5232783	28280	G	C	1	2021-01-18	United Kingdom
N_3_V	N	3	ERR5232783	28281	A	T	1	2021-01-18	United Kingdom
N_3_E	N	3	ERR5232783	28282	T	A	0,999894	2021-01-18	United Kingdom
N_203_K	N	203	ERR5232783	28881	G	A	1	2021-01-18	United Kingdom
N_204_R	N	204	ERR5232783	28883	G	C	1	2021-01-18	United Kingdom
N_235_F	N	235	ERR5232783	28977	C	T	0,999646	2021-01-18	United Kingdom
ORF1ab_1001_I	ORF1ab	1001	ERR5232790	3267	C	T	1	2021-01-16	United Kingdom
ORF1ab_1551_T	ORF1ab	1551	ERR5232790	4917	T	C	1	2021-01-16	United Kingdom
ORF1ab_1708_D	ORF1ab	1708	ERR5232790	5388	C	A	1	2021-01-16	United Kingdom
ORF1ab_2230_T	ORF1ab	2230	ERR5232790	6954	T	C	0,999755	2021-01-16	United Kingdom
ORF1ab_3674_NA	ORF1ab	3674	ERR5232790	11287	G	-TCTGGTTTT	0,999469	2021-01-16	United Kingdom
ORF1ab_3873_F	ORF1ab	3873	ERR5232790	11882	C	T	0,999511	2021-01-16	United Kingdom
ORF1ab_314_L	ORF1ab	314	ERR5232790	14408	C	T	0,999708	2021-01-16	United Kingdom
ORF1ab_2536_A	ORF1ab	2536	ERR5232790	21074	T	C	1	2021-01-16	United Kingdom
S_68_NA	S	68	ERR5232790	21764	A	-TACATG	0,997953	2021-01-16	United Kingdom
S_143_NA	S	143	ERR5232790	21990	T	-TTA	0,999633	2021-01-16	United Kingdom
S_501_Y	S	501	ERR5232790	23063	A	T	0,999223	2021-01-16	United Kingdom
S_570_D	S	570	ERR5232790	23271	C	A	0,999909	2021-01-16	United Kingdom
S_614_G	S	614	ERR5232790	23403	A	G	0,999864	2021-01-16	United Kingdom
S_681_H	S	681	ERR5232790	23604	C	A	0,999801	2021-01-16	United Kingdom
S_716_I	S	716	ERR5232790	23709	C	T	0,999607	2021-01-16	United Kingdom
S_982_A	S	982	ERR5232790	24506	T	G	0,999652	2021-01-16	United Kingdom
S_1118_H	S	1118	ERR5232790	24914	G	C	0,999613	2021-01-16	United Kingdom
S_1214_G	S	1214	ERR5232790	25202	T	G	0,134021	2021-01-16	United Kingdom
ORF8_27_*	ORF8	27	ERR5232790	27972	C	T	0,999682	2021-01-16	United Kingdom
ORF8_52_I	ORF8	52	ERR5232790	28048	G	T	1	2021-01-16	United Kingdom
ORF8_68_*	ORF8	68	ERR5232790	28095	A	T	0,997801	2021-01-16	United Kingdom
ORF8_73_C	ORF8	73	ERR5232790	28111	A	G	0,999562	2021-01-16	United Kingdom
N_3_H	N	3	ERR5232790	28280	G	C	0,999908	2021-01-16	United Kingdom
N_3_V	N	3	ERR5232790	28281	A	T	0,999816	2021-01-16	United Kingdom
N_3_E	N	3	ERR5232790	28282	T	A	0,999816	2021-01-16	United Kingdom
N_203_K	N	203	ERR5232790	28881	G	A	0,999204	2021-01-16	United Kingdom
N_204_R	N	204	ERR5232790	28883	G	C	0,999844	2021-01-16	United Kingdom
N_235_F	N	235	ERR5232790	28977	C	T	0,999663	2021-01-16	United Kingdom
N_289_H	N	289	ERR5232790	29140	G	T	0,0847852	2021-01-16	United Kingdom
ORF1ab_516_G	ORF1ab	516	ERR5232796	1812	C	G	1	2021-01-17	United Kingdom
ORF1ab_1001_I	ORF1ab	1001	ERR5232796	3267	C	T	1	2021-01-17	United Kingdom
ORF1ab_1708_D	ORF1ab	1708	ERR5232796	5388	C	A	1	2021-01-17	United Kingdom
ORF1ab_2230_T	ORF1ab	2230	ERR5232796	6954	T	C	0,999816	2021-01-17	United Kingdom
ORF1ab_3674_NA	ORF1ab	3674	ERR5232796	11287	G	-TCTGGTTTT	0,999652	2021-01-17	United Kingdom
ORF1ab_314_L	ORF1ab	314	ERR5232796	14408	C	T	0,999757	2021-01-17	United Kingdom
S_68_NA	S	68	ERR5232796	21764	A	-TACATG	0,9991	2021-01-17	United Kingdom
S_143_NA	S	143	ERR5232796	21990	T	-TTA	1	2021-01-17	United Kingdom
S_501_Y	S	501	ERR5232796	23063	A	T	0,999272	2021-01-17	United Kingdom
S_570_D	S	570	ERR5232796	23271	C	A	0,999956	2021-01-17	United Kingdom
S_614_G	S	614	ERR5232796	23403	A	G	1	2021-01-17	United Kingdom
S_678_I	S	678	ERR5232796	23595	C	T	1	2021-01-17	United Kingdom
S_681_H	S	681	ERR5232796	23604	C	A	1	2021-01-17	United Kingdom
S_716_I	S	716	ERR5232796	23709	C	T	0,999814	2021-01-17	United Kingdom
S_982_A	S	982	ERR5232796	24506	T	G	1	2021-01-17	United Kingdom
S_1118_H	S	1118	ERR5232796	24914	G	C	1	2021-01-17	United Kingdom
S_1214_G	S	1214	ERR5232796	25202	T	G	0,188322	2021-01-17	United Kingdom
ORF3a_134_C	ORF3a	134	ERR5232796	25792	C	T	1	2021-01-17	United Kingdom
M_2_S	M	2	ERR5232796	26526	G	T	0,998396	2021-01-17	United Kingdom
ORF8_27_*	ORF8	27	ERR5232796	27972	C	T	0,999674	2021-01-17	United Kingdom
ORF8_52_I	ORF8	52	ERR5232796	28048	G	T	1	2021-01-17	United Kingdom
ORF8_73_C	ORF8	73	ERR5232796	28111	A	G	0,999805	2021-01-17	United Kingdom
N_3_H	N	3	ERR5232796	28280	G	C	0,999913	2021-01-17	United Kingdom
N_3_V	N	3	ERR5232796	28281	A	T	0,999869	2021-01-17	United Kingdom
N_3_E	N	3	ERR5232796	28282	T	A	0,99952	2021-01-17	United Kingdom
N_203_K	N	203	ERR5232796	28881	G	A	0,998472	2021-01-17	United Kingdom
N_204_R	N	204	ERR5232796	28883	G	C	0,999726	2021-01-17	United Kingdom
N_235_F	N	235	ERR5232796	28977	C	T	0,999719	2021-01-17	United Kingdom
ORF1ab_599_V	ORF1ab	599	ERR5232798	2061	C	T	1	2021-01-17	United Kingdom
ORF1ab_1001_I	ORF1ab	1001	ERR5232798	3267	C	T	0,999832	2021-01-17	United Kingdom
ORF1ab_1708_D	ORF1ab	1708	ERR5232798	5388	C	A	0,999621	2021-01-17	United Kingdom
ORF1ab_2230_T	ORF1ab	2230	ERR5232798	6954	T	C	0,999738	2021-01-17	United Kingdom
ORF1ab_3674_NA	ORF1ab	3674	ERR5232798	11287	G	-TCTGGTTTT	0,999715	2021-01-17	United Kingdom
ORF1ab_3966_R	ORF1ab	3966	ERR5232798	12162	A	G	0,999552	2021-01-17	United Kingdom
ORF1ab_314_L	ORF1ab	314	ERR5232798	14408	C	T	0,99973	2021-01-17	United Kingdom
ORF1ab_1383_R	ORF1ab	1383	ERR5232798	17615	A	G	1	2021-01-17	United Kingdom
ORF1ab_2270_Y	ORF1ab	2270	ERR5232798	20275	G	T	0,999909	2021-01-17	United Kingdom
S_68_NA	S	68	ERR5232798	21764	A	-TACATG	0,999083	2021-01-17	United Kingdom
S_143_NA	S	143	ERR5232798	21990	T	-TTA	0,999098	2021-01-17	United Kingdom
S_501_Y	S	501	ERR5232798	23063	A	T	0,999836	2021-01-17	United Kingdom
S_570_D	S	570	ERR5232798	23271	C	A	0,999948	2021-01-17	United Kingdom
S_614_G	S	614	ERR5232798	23403	A	G	0,999848	2021-01-17	United Kingdom
S_681_H	S	681	ERR5232798	23604	C	A	1	2021-01-17	United Kingdom
S_716_I	S	716	ERR5232798	23709	C	T	0,999729	2021-01-17	United Kingdom
S_982_A	S	982	ERR5232798	24506	T	G	1	2021-01-17	United Kingdom
S_1118_H	S	1118	ERR5232798	24914	G	C	1	2021-01-17	United Kingdom
S_1214_G	S	1214	ERR5232798	25202	T	G	0,161595	2021-01-17	United Kingdom
ORF8_27_*	ORF8	27	ERR5232798	27972	C	T	0,999295	2021-01-17	United Kingdom
ORF8_52_I	ORF8	52	ERR5232798	28048	G	T	0,99977	2021-01-17	United Kingdom
ORF8_73_C	ORF8	73	ERR5232798	28111	A	G	0,999584	2021-01-17	United Kingdom
N_3_H	N	3	ERR5232798	28280	G	C	0,999952	2021-01-17	United Kingdom
N_3_V	N	3	ERR5232798	28281	A	T	0,999903	2021-01-17	United Kingdom
N_3_E	N	3	ERR5232798	28282	T	A	0,999709	2021-01-17	United Kingdom
N_203_K	N	203	ERR5232798	28881	G	A	0,997776	2021-01-17	United Kingdom
N_204_R	N	204	ERR5232798	28883	G	C	0,999514	2021-01-17	United Kingdom
N_235_F	N	235	ERR5232798	28977	C	T	0,99975	2021-01-17	United Kingdom
ORF1ab_1001_I	ORF1ab	1001	ERR5232799	3267	C	T	1	2021-01-18	United Kingdom
ORF1ab_1708_D	ORF1ab	1708	ERR5232799	5388	C	A	0,991453	2021-01-18	United Kingdom
ORF1ab_2230_T	ORF1ab	2230	ERR5232799	6954	T	C	0,999765	2021-01-18	United Kingdom
ORF1ab_3674_NA	ORF1ab	3674	ERR5232799	11287	G	-TCTGGTTTT	0,99932	2021-01-18	United Kingdom
ORF1ab_314_L	ORF1ab	314	ERR5232799	14408	C	T	0,99956	2021-01-18	United Kingdom
S_68_NA	S	68	ERR5232799	21764	A	-TACATG	0,998749	2021-01-18	United Kingdom
S_143_NA	S	143	ERR5232799	21990	T	-TTA	1	2021-01-18	United Kingdom
S_501_Y	S	501	ERR5232799	23063	A	T	1	2021-01-18	United Kingdom
S_570_D	S	570	ERR5232799	23271	C	A	0,999685	2021-01-18	United Kingdom
S_614_G	S	614	ERR5232799	23403	A	G	0,999795	2021-01-18	United Kingdom
S_681_H	S	681	ERR5232799	23604	C	A	1	2021-01-18	United Kingdom
S_716_I	S	716	ERR5232799	23709	C	T	0,999504	2021-01-18	United Kingdom
S_982_A	S	982	ERR5232799	24506	T	G	1	2021-01-18	United Kingdom
S_1118_H	S	1118	ERR5232799	24914	G	C	1	2021-01-18	United Kingdom
S_1214_G	S	1214	ERR5232799	25202	T	G	0,170276	2021-01-18	United Kingdom
ORF3a_26_L	ORF3a	26	ERR5232799	25469	C	T	0,999822	2021-01-18	United Kingdom
ORF8_27_*	ORF8	27	ERR5232799	27972	C	T	1	2021-01-18	United Kingdom
ORF8_38_L	ORF8	38	ERR5232799	28006	C	T	1	2021-01-18	United Kingdom
ORF8_52_I	ORF8	52	ERR5232799	28048	G	T	1	2021-01-18	United Kingdom
ORF8_73_C	ORF8	73	ERR5232799	28111	A	G	0,999778	2021-01-18	United Kingdom
N_3_H	N	3	ERR5232799	28280	G	C	0,999847	2021-01-18	United Kingdom
N_3_V	N	3	ERR5232799	28281	A	T	0,999962	2021-01-18	United Kingdom
N_3_E	N	3	ERR5232799	28282	T	A	0,999273	2021-01-18	United Kingdom
N_203_K	N	203	ERR5232799	28881	G	A	0,999377	2021-01-18	United Kingdom
N_204_R	N	204	ERR5232799	28883	G	C	0,998766	2021-01-18	United Kingdom
N_235_F	N	235	ERR5232799	28977	C	T	0,999791	2021-01-18	United Kingdom
ORF1ab_638_NA	ORF1ab	638	ERR5232802	2177	G	-GT	0,108258	2021-01-17	United Kingdom
ORF1ab_1001_I	ORF1ab	1001	ERR5232802	3267	C	T	1	2021-01-17	United Kingdom
ORF1ab_1648_L	ORF1ab	1648	ERR5232802	5208	C	T	0,107991	2021-01-17	United Kingdom
ORF1ab_1708_D	ORF1ab	1708	ERR5232802	5388	C	A	1	2021-01-17	United Kingdom
ORF1ab_1788_M	ORF1ab	1788	ERR5232802	5628	C	T	0,0983093	2021-01-17	United Kingdom
ORF1ab_2230_T	ORF1ab	2230	ERR5232802	6954	T	C	1	2021-01-17	United Kingdom
ORF1ab_2624_A	ORF1ab	2624	ERR5232802	8136	T	C	0,117708	2021-01-17	United Kingdom
ORF1ab_3674_NA	ORF1ab	3674	ERR5232802	11287	G	-TCTGGTTTT	0,999712	2021-01-17	United Kingdom
ORF1ab_3797_L	ORF1ab	3797	ERR5232802	11654	T	C	0,092459	2021-01-17	United Kingdom
ORF1ab_200_K	ORF1ab	200	ERR5232802	14067	T	A	0,0814266	2021-01-17	United Kingdom
ORF1ab_201_*	ORF1ab	201	ERR5232802	14068	C	T	0,0813719	2021-01-17	United Kingdom
ORF1ab_314_L	ORF1ab	314	ERR5232802	14408	C	T	1	2021-01-17	United Kingdom
ORF1ab_1643_V	ORF1ab	1643	ERR5232802	18395	C	T	0,109122	2021-01-17	United Kingdom
ORF1ab_2146_Y	ORF1ab	2146	ERR5232802	19903	C	T	0,0542636	2021-01-17	United Kingdom
S_68_NA	S	68	ERR5232802	21764	A	-TACATG	0,998611	2021-01-17	United Kingdom
S_143_NA	S	143	ERR5232802	21990	T	-TTA	1	2021-01-17	United Kingdom
S_297_L	S	297	ERR5232802	22452	C	T	0,0785219	2021-01-17	United Kingdom
S_501_Y	S	501	ERR5232802	23063	A	T	1	2021-01-17	United Kingdom
S_570_D	S	570	ERR5232802	23271	C	A	1	2021-01-17	United Kingdom
S_614_G	S	614	ERR5232802	23403	A	G	0,999845	2021-01-17	United Kingdom
S_681_H	S	681	ERR5232802	23604	C	A	1	2021-01-17	United Kingdom
S_716_I	S	716	ERR5232802	23709	C	T	1	2021-01-17	United Kingdom
S_920_NA	S	920	ERR5232802	24320	C	-A	0,09375	2021-01-17	United Kingdom
S_982_A	S	982	ERR5232802	24506	T	G	1	2021-01-17	United Kingdom
S_1041_NA	S	1041	ERR5232802	24684	A	-T	0,236817	2021-01-17	United Kingdom
S_1118_H	S	1118	ERR5232802	24914	G	C	1	2021-01-17	United Kingdom
S_1214_G	S	1214	ERR5232802	25202	T	G	0,298755	2021-01-17	United Kingdom
M_2_S	M	2	ERR5232802	26526	G	T	0,995842	2021-01-17	United Kingdom
M_18_NA	M	18	ERR5232802	26574	G	-AACAATGGAACCTAGTAATAGGTTTCCTA	0,0602307	2021-01-17	United Kingdom
M_192_NA	M	192	ERR5232802	27097	G	-T	0,0765645	2021-01-17	United Kingdom
ORF7a_28_I	ORF7a	28	ERR5232802	27476	C	T	1	2021-01-17	United Kingdom
ORF8_27_*	ORF8	27	ERR5232802	27972	C	T	0,997191	2021-01-17	United Kingdom
ORF8_52_I	ORF8	52	ERR5232802	28048	G	T	1	2021-01-17	United Kingdom
ORF8_73_C	ORF8	73	ERR5232802	28111	A	G	0,999817	2021-01-17	United Kingdom
N_3_H	N	3	ERR5232802	28280	G	C	1	2021-01-17	United Kingdom
N_3_V	N	3	ERR5232802	28281	A	T	1	2021-01-17	United Kingdom
N_3_E	N	3	ERR5232802	28282	T	A	0,999914	2021-01-17	United Kingdom
N_203_K	N	203	ERR5232802	28881	G	A	0,998904	2021-01-17	United Kingdom
N_204_R	N	204	ERR5232802	28883	G	C	0,998911	2021-01-17	United Kingdom
N_235_F	N	235	ERR5232802	28977	C	T	1	2021-01-17	United Kingdom
N_260_NA	N	260	ERR5232802	29051	C	+A	0,0671673	2021-01-17	United Kingdom
ORF1ab_1001_I	ORF1ab	1001	ERR5232804	3267	C	T	1	2021-01-17	United Kingdom
ORF1ab_1708_D	ORF1ab	1708	ERR5232804	5388	C	A	0,999782	2021-01-17	United Kingdom
ORF1ab_2230_T	ORF1ab	2230	ERR5232804	6954	T	C	0,999537	2021-01-17	United Kingdom
ORF1ab_3674_NA	ORF1ab	3674	ERR5232804	11287	G	-TCTGGTTTT	0,999319	2021-01-17	United Kingdom
ORF1ab_314_L	ORF1ab	314	ERR5232804	14408	C	T	0,999796	2021-01-17	United Kingdom
S_68_NA	S	68	ERR5232804	21764	A	-TACATG	0,992263	2021-01-17	United Kingdom
S_143_NA	S	143	ERR5232804	21990	T	-TTA	0,999348	2021-01-17	United Kingdom
S_501_Y	S	501	ERR5232804	23063	A	T	0,99988	2021-01-17	United Kingdom
S_570_D	S	570	ERR5232804	23271	C	A	0,999499	2021-01-17	United Kingdom
S_614_G	S	614	ERR5232804	23403	A	G	0,999902	2021-01-17	United Kingdom
S_681_H	S	681	ERR5232804	23604	C	A	0,998879	2021-01-17	United Kingdom
S_716_I	S	716	ERR5232804	23709	C	T	0,998881	2021-01-17	United Kingdom
S_982_A	S	982	ERR5232804	24506	T	G	0,99991	2021-01-17	United Kingdom
S_1118_H	S	1118	ERR5232804	24914	G	C	0,999728	2021-01-17	United Kingdom
S_1214_G	S	1214	ERR5232804	25202	T	G	0,140249	2021-01-17	United Kingdom
ORF3a_95_F	ORF3a	95	ERR5232804	25677	G	T	1	2021-01-17	United Kingdom
M_2_S	M	2	ERR5232804	26526	G	T	0,998846	2021-01-17	United Kingdom
ORF7a_28_I	ORF7a	28	ERR5232804	27476	C	T	0,999977	2021-01-17	United Kingdom
ORF8_27_*	ORF8	27	ERR5232804	27972	C	T	0,999855	2021-01-17	United Kingdom
ORF8_52_I	ORF8	52	ERR5232804	28048	G	T	1	2021-01-17	United Kingdom
ORF8_73_C	ORF8	73	ERR5232804	28111	A	G	0,999841	2021-01-17	United Kingdom
N_3_H	N	3	ERR5232804	28280	G	C	1	2021-01-17	United Kingdom
N_3_V	N	3	ERR5232804	28281	A	T	0,999952	2021-01-17	United Kingdom
N_3_E	N	3	ERR5232804	28282	T	A	0,999856	2021-01-17	United Kingdom
N_203_K	N	203	ERR5232804	28881	G	A	0,99897	2021-01-17	United Kingdom
N_204_R	N	204	ERR5232804	28883	G	C	0,999898	2021-01-17	United Kingdom
N_235_F	N	235	ERR5232804	28977	C	T	1	2021-01-17	United Kingdom
ORF1ab_1001_I	ORF1ab	1001	ERR5232806	3267	C	T	1	2021-01-18	United Kingdom
ORF1ab_1708_D	ORF1ab	1708	ERR5232806	5388	C	A	1	2021-01-18	United Kingdom
ORF1ab_2230_T	ORF1ab	2230	ERR5232806	6954	T	C	1	2021-01-18	United Kingdom
ORF1ab_3674_NA	ORF1ab	3674	ERR5232806	11287	G	-TCTGGTTTT	0,999663	2021-01-18	United Kingdom
ORF1ab_4031_I	ORF1ab	4031	ERR5232806	12357	C	T	0,193818	2021-01-18	United Kingdom
ORF1ab_314_L	ORF1ab	314	ERR5232806	14408	C	T	0,999498	2021-01-18	United Kingdom
S_68_NA	S	68	ERR5232806	21764	A	-TACATG	0,998507	2021-01-18	United Kingdom
S_143_NA	S	143	ERR5232806	21990	T	-TTA	0,997197	2021-01-18	United Kingdom
S_501_Y	S	501	ERR5232806	23063	A	T	0,999655	2021-01-18	United Kingdom
S_570_D	S	570	ERR5232806	23271	C	A	0,999814	2021-01-18	United Kingdom
S_614_G	S	614	ERR5232806	23403	A	G	0,999865	2021-01-18	United Kingdom
S_681_H	S	681	ERR5232806	23604	C	A	0,99987	2021-01-18	United Kingdom
S_716_I	S	716	ERR5232806	23709	C	T	1	2021-01-18	United Kingdom
S_982_A	S	982	ERR5232806	24506	T	G	0,999904	2021-01-18	United Kingdom
S_1118_H	S	1118	ERR5232806	24914	G	C	0,999936	2021-01-18	United Kingdom
S_1214_G	S	1214	ERR5232806	25202	T	G	0,256925	2021-01-18	United Kingdom
ORF8_27_*	ORF8	27	ERR5232806	27972	C	T	1	2021-01-18	United Kingdom
ORF8_52_I	ORF8	52	ERR5232806	28048	G	T	0,999783	2021-01-18	United Kingdom
ORF8_73_C	ORF8	73	ERR5232806	28111	A	G	0,999806	2021-01-18	United Kingdom
N_3_H	N	3	ERR5232806	28280	G	C	0,999924	2021-01-18	United Kingdom
N_3_V	N	3	ERR5232806	28281	A	T	0,999848	2021-01-18	United Kingdom
N_3_E	N	3	ERR5232806	28282	T	A	0,99981	2021-01-18	United Kingdom
N_67_L	N	67	ERR5232806	28473	C	T	0,869348	2021-01-18	United Kingdom
N_203_K	N	203	ERR5232806	28881	G	A	0,998233	2021-01-18	United Kingdom
N_204_R	N	204	ERR5232806	28883	G	C	0,999711	2021-01-18	United Kingdom
N_235_F	N	235	ERR5232806	28977	C	T	0,999212	2021-01-18	United Kingdom
N_365_Q	N	365	ERR5232806	29367	C	A	0,82906	2021-01-18	United Kingdom
ORF1ab_35_NA	ORF1ab	35	ERR5232807	369	T	-GG	0,0616055	2021-01-17	United Kingdom
ORF1ab_250_*	ORF1ab	250	ERR5232807	1013	G	T	0,058931	2021-01-17	United Kingdom
ORF1ab_646_*	ORF1ab	646	ERR5232807	2203	G	A	0,407343	2021-01-17	United Kingdom
ORF1ab_788_NA	ORF1ab	788	ERR5232807	2628	T	-TA	0,106346	2021-01-17	United Kingdom
ORF1ab_1001_I	ORF1ab	1001	ERR5232807	3267	C	T	1	2021-01-17	United Kingdom
ORF1ab_1318_K	ORF1ab	1318	ERR5232807	4218	G	A	0,0918919	2021-01-17	United Kingdom
ORF1ab_1511_C	ORF1ab	1511	ERR5232807	4797	A	G	0,179051	2021-01-17	United Kingdom
ORF1ab_1708_D	ORF1ab	1708	ERR5232807	5388	C	A	1	2021-01-17	United Kingdom
ORF1ab_2230_T	ORF1ab	2230	ERR5232807	6954	T	C	1	2021-01-17	United Kingdom
ORF1ab_2336_K	ORF1ab	2336	ERR5232807	7272	G	A	1	2021-01-17	United Kingdom
ORF1ab_2726_NA	ORF1ab	2726	ERR5232807	8442	G	-AA	0,0887446	2021-01-17	United Kingdom
ORF1ab_3008_NA	ORF1ab	3008	ERR5232807	9287	A	-ATG	0,0695187	2021-01-17	United Kingdom
ORF1ab_3290_F	ORF1ab	3290	ERR5232807	10133	C	T	0,16943	2021-01-17	United Kingdom
ORF1ab_3606_F	ORF1ab	3606	ERR5232807	11083	G	T	0,232589	2021-01-17	United Kingdom
ORF1ab_3674_NA	ORF1ab	3674	ERR5232807	11287	G	-TCTGGTTTT	0,999683	2021-01-17	United Kingdom
ORF1ab_3898_NA	ORF1ab	3898	ERR5232807	11957	A	-T	0,0745059	2021-01-17	United Kingdom
ORF1ab_4002_G	ORF1ab	4002	ERR5232807	12270	A	G	0,107438	2021-01-17	United Kingdom
ORF1ab_4094_S	ORF1ab	4094	ERR5232807	12545	G	T	0,0703125	2021-01-17	United Kingdom
ORF1ab_4223_L	ORF1ab	4223	ERR5232807	12933	C	T	0,995349	2021-01-17	United Kingdom
ORF1ab_4343_F	ORF1ab	4343	ERR5232807	13293	G	T	0,070646	2021-01-17	United Kingdom
ORF1ab_314_L	ORF1ab	314	ERR5232807	14408	C	T	1	2021-01-17	United Kingdom
ORF1ab_644_NA	ORF1ab	644	ERR5232807	15399	T	-AGA	0,162304	2021-01-17	United Kingdom
ORF1ab_679_NA	ORF1ab	679	ERR5232807	15504	T	-TA	0,0652778	2021-01-17	United Kingdom
ORF1ab_804_NA	ORF1ab	804	ERR5232807	15878	G	+CT	0,124606	2021-01-17	United Kingdom
ORF1ab_1269_NA	ORF1ab	1269	ERR5232807	17274	C	-A	0,0932005	2021-01-17	United Kingdom
ORF1ab_1352_I	ORF1ab	1352	ERR5232807	17523	G	A	0,0693302	2021-01-17	United Kingdom
ORF1ab_1430_NA	ORF1ab	1430	ERR5232807	17756	G	-A	0,0893855	2021-01-17	United Kingdom
ORF1ab_1548_S	ORF1ab	1548	ERR5232807	18109	C	T	0,12585	2021-01-17	United Kingdom
ORF1ab_1686_A	ORF1ab	1686	ERR5232807	18524	T	C	0,142025	2021-01-17	United Kingdom
ORF1ab_1715_NA	ORF1ab	1715	ERR5232807	18612	G	-T	0,139785	2021-01-17	United Kingdom
ORF1ab_2492_NA	ORF1ab	2492	ERR5232807	20943	T	-G	0,140595	2021-01-17	United Kingdom
ORF1ab_2508_*	ORF1ab	2508	ERR5232807	20990	T	A	0,152918	2021-01-17	United Kingdom
S_68_NA	S	68	ERR5232807	21764	A	-TACATG	0,997279	2021-01-17	United Kingdom
S_73_NA	S	73	ERR5232807	21781	C	+A	0,244202	2021-01-17	United Kingdom
S_143_NA	S	143	ERR5232807	21990	T	-TTA	1	2021-01-17	United Kingdom
S_493_*	S	493	ERR5232807	23039	C	T	0,113468	2021-01-17	United Kingdom
S_501_Y	S	501	ERR5232807	23063	A	T	1	2021-01-17	United Kingdom
S_556_NA	S	556	ERR5232807	23230	C	+A	0,0830982	2021-01-17	United Kingdom
S_570_D	S	570	ERR5232807	23271	C	A	1	2021-01-17	United Kingdom
S_614_G	S	614	ERR5232807	23403	A	G	0,999858	2021-01-17	United Kingdom
S_681_H	S	681	ERR5232807	23604	C	A	1	2021-01-17	United Kingdom
S_716_I	S	716	ERR5232807	23709	C	T	1	2021-01-17	United Kingdom
S_876_NA	S	876	ERR5232807	24190	A	-C	0,0674232	2021-01-17	United Kingdom
S_982_A	S	982	ERR5232807	24506	T	G	1	2021-01-17	United Kingdom
S_1118_H	S	1118	ERR5232807	24914	G	C	1	2021-01-17	United Kingdom
S_1214_G	S	1214	ERR5232807	25202	T	G	0,194757	2021-01-17	United Kingdom
ORF3a_74_F	ORF3a	74	ERR5232807	25613	C	T	0,0695153	2021-01-17	United Kingdom
ORF8_27_*	ORF8	27	ERR5232807	27972	C	T	0,996454	2021-01-17	United Kingdom
ORF8_52_I	ORF8	52	ERR5232807	28048	G	T	1	2021-01-17	United Kingdom
ORF8_73_C	ORF8	73	ERR5232807	28111	A	G	0,999451	2021-01-17	United Kingdom
N_3_H	N	3	ERR5232807	28280	G	C	1	2021-01-17	United Kingdom
N_3_V	N	3	ERR5232807	28281	A	T	0,999886	2021-01-17	United Kingdom
N_3_E	N	3	ERR5232807	28282	T	A	0,999887	2021-01-17	United Kingdom
N_203_K	N	203	ERR5232807	28881	G	A	0,998909	2021-01-17	United Kingdom
N_204_R	N	204	ERR5232807	28883	G	C	1	2021-01-17	United Kingdom
N_235_F	N	235	ERR5232807	28977	C	T	1	2021-01-17	United Kingdom
N_266_R	N	266	ERR5232807	29070	A	G	0,0692799	2021-01-17	United Kingdom
N_302_L	N	302	ERR5232807	29178	C	T	0,0945136	2021-01-17	United Kingdom
ORF1ab_11_NA	ORF1ab	11	ERR5232808	298	A	-AC	0,0859684	2021-01-18	United Kingdom
ORF1ab_85_NA	ORF1ab	85	ERR5232808	519	T	-G	0,0948668	2021-01-18	United Kingdom
ORF1ab_909_E	ORF1ab	909	ERR5232808	2992	T	G	1	2021-01-18	United Kingdom
ORF1ab_916_F	ORF1ab	916	ERR5232808	3013	G	C	0,0713359	2021-01-18	United Kingdom
ORF1ab_938_NA	ORF1ab	938	ERR5232808	3078	A	-AG	0,0992366	2021-01-18	United Kingdom
ORF1ab_1001_I	ORF1ab	1001	ERR5232808	3267	C	T	0,999446	2021-01-18	United Kingdom
ORF1ab_1224_*	ORF1ab	1224	ERR5232808	3935	C	T	0,144828	2021-01-18	United Kingdom
ORF1ab_1225_NA	ORF1ab	1225	ERR5232808	3938	A	-G	0,102041	2021-01-18	United Kingdom
ORF1ab_1461_G	ORF1ab	1461	ERR5232808	4647	A	G	0,143774	2021-01-18	United Kingdom
ORF1ab_1508_T	ORF1ab	1508	ERR5232808	4787	G	A	0,0769583	2021-01-18	United Kingdom
ORF1ab_1708_D	ORF1ab	1708	ERR5232808	5388	C	A	1	2021-01-18	United Kingdom
ORF1ab_1798_NA	ORF1ab	1798	ERR5232808	5659	A	-C	0,0584503	2021-01-18	United Kingdom
ORF1ab_1827_H	ORF1ab	1827	ERR5232808	5744	T	C	0,0680618	2021-01-18	United Kingdom
ORF1ab_1867_L	ORF1ab	1867	ERR5232808	5864	T	C	0,0571258	2021-01-18	United Kingdom
ORF1ab_2230_T	ORF1ab	2230	ERR5232808	6954	T	C	1	2021-01-18	United Kingdom
ORF1ab_2797_P	ORF1ab	2797	ERR5232808	8654	T	C	0,0527473	2021-01-18	United Kingdom
ORF1ab_3674_NA	ORF1ab	3674	ERR5232808	11287	G	-TCTGGTTTT	0,999422	2021-01-18	United Kingdom
ORF1ab_23_H	ORF1ab	23	ERR5232808	13534	T	C	0,0620592	2021-01-18	United Kingdom
ORF1ab_314_L	ORF1ab	314	ERR5232808	14408	C	T	0,999428	2021-01-18	United Kingdom
S_68_NA	S	68	ERR5232808	21764	A	-TACATG	0,998454	2021-01-18	United Kingdom
S_143_NA	S	143	ERR5232808	21990	T	-TTA	1	2021-01-18	United Kingdom
S_501_Y	S	501	ERR5232808	23063	A	T	0,999255	2021-01-18	United Kingdom
S_570_D	S	570	ERR5232808	23271	C	A	0,999839	2021-01-18	United Kingdom
S_614_G	S	614	ERR5232808	23403	A	G	0,999685	2021-01-18	United Kingdom
S_681_H	S	681	ERR5232808	23604	C	A	1	2021-01-18	United Kingdom
S_716_I	S	716	ERR5232808	23709	C	T	1	2021-01-18	United Kingdom
S_851_F	S	851	ERR5232808	24114	G	T	0,0654357	2021-01-18	United Kingdom
S_860_L	S	860	ERR5232808	24140	G	C	0,0633689	2021-01-18	United Kingdom
S_982_A	S	982	ERR5232808	24506	T	G	1	2021-01-18	United Kingdom
S_1118_H	S	1118	ERR5232808	24914	G	C	0,999917	2021-01-18	United Kingdom
S_1214_G	S	1214	ERR5232808	25202	T	G	0,194257	2021-01-18	United Kingdom
M_180_R	M	180	ERR5232808	27061	A	G	1	2021-01-18	United Kingdom
ORF8_27_*	ORF8	27	ERR5232808	27972	C	T	0,999103	2021-01-18	United Kingdom
ORF8_52_I	ORF8	52	ERR5232808	28048	G	T	1	2021-01-18	United Kingdom
ORF8_68_*	ORF8	68	ERR5232808	28095	A	T	1	2021-01-18	United Kingdom
ORF8_73_C	ORF8	73	ERR5232808	28111	A	G	1	2021-01-18	United Kingdom
N_3_H	N	3	ERR5232808	28280	G	C	1	2021-01-18	United Kingdom
N_3_V	N	3	ERR5232808	28281	A	T	0,999914	2021-01-18	United Kingdom
N_3_E	N	3	ERR5232808	28282	T	A	0,999744	2021-01-18	United Kingdom
N_203_K	N	203	ERR5232808	28881	G	A	0,998477	2021-01-18	United Kingdom
N_204_R	N	204	ERR5232808	28883	G	C	1	2021-01-18	United Kingdom
N_235_F	N	235	ERR5232808	28977	C	T	1	2021-01-18	United Kingdom
ORF1ab_2501_T	ORF1ab	2501	ERR5232811	7767	T	C	1	2021-01-16	United Kingdom
ORF1ab_3255_I	ORF1ab	3255	ERR5232811	10029	C	T	1	2021-01-16	United Kingdom
ORF1ab_3764_D	ORF1ab	3764	ERR5232811	11557	G	T	1	2021-01-16	United Kingdom
ORF1ab_4241_I	ORF1ab	4241	ERR5232811	12988	G	T	0,999027	2021-01-16	United Kingdom
ORF1ab_314_L	ORF1ab	314	ERR5232811	14408	C	T	0,999434	2021-01-16	United Kingdom
ORF1ab_711_I	ORF1ab	711	ERR5232811	15598	G	A	0,999437	2021-01-16	United Kingdom
ORF1ab_1213_Y	ORF1ab	1213	ERR5232811	17104	C	T	0,999686	2021-01-16	United Kingdom
ORF1ab_1425_C	ORF1ab	1425	ERR5232811	17740	C	T	1	2021-01-16	United Kingdom
ORF1ab_1521_S	ORF1ab	1521	ERR5232811	18028	G	T	0,999263	2021-01-16	United Kingdom
S_68_NA	S	68	ERR5232811	21764	A	-TACATG	0,994602	2021-01-16	United Kingdom
S_439_K	S	439	ERR5232811	22879	C	A	1	2021-01-16	United Kingdom
S_614_G	S	614	ERR5232811	23403	A	G	0,999798	2021-01-16	United Kingdom
S_1214_G	S	1214	ERR5232811	25202	T	G	0,192197	2021-01-16	United Kingdom
ORF3a_72_S	ORF3a	72	ERR5232811	25606	G	T	1	2021-01-16	United Kingdom
ORF1ab_1001_I	ORF1ab	1001	ERR5232812	3267	C	T	1	2021-01-19	United Kingdom
ORF1ab_1708_D	ORF1ab	1708	ERR5232812	5388	C	A	1	2021-01-19	United Kingdom
ORF1ab_2230_T	ORF1ab	2230	ERR5232812	6954	T	C	0,999618	2021-01-19	United Kingdom
ORF1ab_3674_NA	ORF1ab	3674	ERR5232812	11287	G	-TCTGGTTTT	0,999599	2021-01-19	United Kingdom
ORF1ab_314_L	ORF1ab	314	ERR5232812	14408	C	T	0,999865	2021-01-19	United Kingdom
S_3_NA	S	3	ERR5232812	21569	G	+T	0,0587691	2021-01-19	United Kingdom
S_5_F	S	5	ERR5232812	21575	C	T	0,999785	2021-01-19	United Kingdom
S_68_NA	S	68	ERR5232812	21764	A	-TACATG	0,981087	2021-01-19	United Kingdom
S_143_NA	S	143	ERR5232812	21990	T	-TTA	0,998703	2021-01-19	United Kingdom
S_501_Y	S	501	ERR5232812	23063	A	T	1	2021-01-19	United Kingdom
S_570_D	S	570	ERR5232812	23271	C	A	1	2021-01-19	United Kingdom
S_614_G	S	614	ERR5232812	23403	A	G	0,999941	2021-01-19	United Kingdom
S_681_H	S	681	ERR5232812	23604	C	A	1	2021-01-19	United Kingdom
S_716_I	S	716	ERR5232812	23709	C	T	1	2021-01-19	United Kingdom
S_982_A	S	982	ERR5232812	24506	T	G	0,999809	2021-01-19	United Kingdom
S_1118_H	S	1118	ERR5232812	24914	G	C	0,999903	2021-01-19	United Kingdom
S_1214_G	S	1214	ERR5232812	25202	T	G	0,205882	2021-01-19	United Kingdom
ORF3a_151_I	ORF3a	151	ERR5232812	25844	C	T	1	2021-01-19	United Kingdom
ORF7a_62_*	ORF7a	62	ERR5232812	27577	C	T	0,999803	2021-01-19	United Kingdom
ORF8_27_*	ORF8	27	ERR5232812	27972	C	T	0,998805	2021-01-19	United Kingdom
ORF8_52_I	ORF8	52	ERR5232812	28048	G	T	1	2021-01-19	United Kingdom
ORF8_73_C	ORF8	73	ERR5232812	28111	A	G	0,999705	2021-01-19	United Kingdom
N_3_H	N	3	ERR5232812	28280	G	C	1	2021-01-19	United Kingdom
N_3_V	N	3	ERR5232812	28281	A	T	0,999938	2021-01-19	United Kingdom
N_3_E	N	3	ERR5232812	28282	T	A	0,999938	2021-01-19	United Kingdom
N_203_K	N	203	ERR5232812	28881	G	A	0,998883	2021-01-19	United Kingdom
N_204_R	N	204	ERR5232812	28883	G	C	1	2021-01-19	United Kingdom
N_235_F	N	235	ERR5232812	28977	C	T	1	2021-01-19	United Kingdom
N_254_V	N	254	ERR5232812	29034	C	T	0,0693267	2021-01-19	United Kingdom
ORF1ab_1001_I	ORF1ab	1001	ERR5232815	3267	C	T	1	2021-01-14	United Kingdom
ORF1ab_1567_A	ORF1ab	1567	ERR5232815	4964	A	G	0,999815	2021-01-14	United Kingdom
ORF1ab_1708_D	ORF1ab	1708	ERR5232815	5388	C	A	0,999489	2021-01-14	United Kingdom
ORF1ab_2230_T	ORF1ab	2230	ERR5232815	6954	T	C	0,999831	2021-01-14	United Kingdom
ORF1ab_3224_I	ORF1ab	3224	ERR5232815	9936	C	T	0,0586383	2021-01-14	United Kingdom
ORF1ab_3674_NA	ORF1ab	3674	ERR5232815	11287	G	-TCTGGTTTT	0,987976	2021-01-14	United Kingdom
ORF1ab_3923_R	ORF1ab	3923	ERR5232815	12032	G	C	0,999552	2021-01-14	United Kingdom
ORF1ab_3966_R	ORF1ab	3966	ERR5232815	12162	A	G	0,999787	2021-01-14	United Kingdom
ORF1ab_314_L	ORF1ab	314	ERR5232815	14408	C	T	0,999868	2021-01-14	United Kingdom
ORF1ab_975_V	ORF1ab	975	ERR5232815	16391	C	T	0,125822	2021-01-14	United Kingdom
ORF1ab_1383_R	ORF1ab	1383	ERR5232815	17615	A	G	1	2021-01-14	United Kingdom
S_68_NA	S	68	ERR5232815	21764	A	-TACATG	0,998592	2021-01-14	United Kingdom
S_95_I	S	95	ERR5232815	21846	C	T	0,99905	2021-01-14	United Kingdom
S_143_NA	S	143	ERR5232815	21990	T	-TTA	1	2021-01-14	United Kingdom
S_501_Y	S	501	ERR5232815	23063	A	T	0,999726	2021-01-14	United Kingdom
S_570_D	S	570	ERR5232815	23271	C	A	0,999938	2021-01-14	United Kingdom
S_614_G	S	614	ERR5232815	23403	A	G	0,999817	2021-01-14	United Kingdom
S_754_F	S	754	ERR5232815	23824	G	T	1	2021-01-14	United Kingdom
S_982_A	S	982	ERR5232815	24506	T	G	1	2021-01-14	United Kingdom
S_1118_H	S	1118	ERR5232815	24914	G	C	0,999896	2021-01-14	United Kingdom
S_1214_G	S	1214	ERR5232815	25202	T	G	0,115121	2021-01-14	United Kingdom
ORF3a_14_N	ORF3a	14	ERR5232815	25433	C	A	0,999897	2021-01-14	United Kingdom
ORF3a_155_Y	ORF3a	155	ERR5232815	25855	G	T	1	2021-01-14	United Kingdom
ORF7a_24_I	ORF7a	24	ERR5232815	27463	G	A	0,995769	2021-01-14	United Kingdom
ORF8_27_*	ORF8	27	ERR5232815	27972	C	T	0,998902	2021-01-14	United Kingdom
ORF8_52_I	ORF8	52	ERR5232815	28048	G	T	0,999657	2021-01-14	United Kingdom
ORF8_73_C	ORF8	73	ERR5232815	28111	A	G	0,999841	2021-01-14	United Kingdom
N_3_H	N	3	ERR5232815	28280	G	C	1	2021-01-14	United Kingdom
N_3_V	N	3	ERR5232815	28281	A	T	0,999888	2021-01-14	United Kingdom
N_3_E	N	3	ERR5232815	28282	T	A	0,999833	2021-01-14	United Kingdom
N_203_K	N	203	ERR5232815	28881	G	A	0,996691	2021-01-14	United Kingdom
N_204_R	N	204	ERR5232815	28883	G	C	1	2021-01-14	United Kingdom
N_235_F	N	235	ERR5232815	28977	C	T	0,999422	2021-01-14	United Kingdom
ORF1ab_877_A	ORF1ab	877	ERR5232817	2895	A	C	1	2021-01-15	United Kingdom
ORF1ab_1001_I	ORF1ab	1001	ERR5232817	3267	C	T	1	2021-01-15	United Kingdom
ORF1ab_1708_D	ORF1ab	1708	ERR5232817	5388	C	A	1	2021-01-15	United Kingdom
ORF1ab_2230_T	ORF1ab	2230	ERR5232817	6954	T	C	0,999689	2021-01-15	United Kingdom
ORF1ab_3674_NA	ORF1ab	3674	ERR5232817	11287	G	-TCTGGTTTT	0,989469	2021-01-15	United Kingdom
ORF1ab_3966_R	ORF1ab	3966	ERR5232817	12162	A	G	0,99986	2021-01-15	United Kingdom
ORF1ab_314_L	ORF1ab	314	ERR5232817	14408	C	T	0,99982	2021-01-15	United Kingdom
ORF1ab_1383_R	ORF1ab	1383	ERR5232817	17615	A	G	1	2021-01-15	United Kingdom
ORF1ab_2028_V	ORF1ab	2028	ERR5232817	19550	C	T	0,18645	2021-01-15	United Kingdom
S_68_NA	S	68	ERR5232817	21764	A	-TACATG	0,998294	2021-01-15	United Kingdom
S_143_NA	S	143	ERR5232817	21990	T	-TTA	0,999579	2021-01-15	United Kingdom
S_501_Y	S	501	ERR5232817	23063	A	T	1	2021-01-15	United Kingdom
S_570_D	S	570	ERR5232817	23271	C	A	0,999952	2021-01-15	United Kingdom
S_614_G	S	614	ERR5232817	23403	A	G	0,999859	2021-01-15	United Kingdom
S_681_H	S	681	ERR5232817	23604	C	A	0,999635	2021-01-15	United Kingdom
S_716_I	S	716	ERR5232817	23709	C	T	1	2021-01-15	United Kingdom
S_982_A	S	982	ERR5232817	24506	T	G	1	2021-01-15	United Kingdom
S_1118_H	S	1118	ERR5232817	24914	G	C	0,999817	2021-01-15	United Kingdom
S_1214_G	S	1214	ERR5232817	25202	T	G	0,238293	2021-01-15	United Kingdom
ORF8_27_*	ORF8	27	ERR5232817	27972	C	T	1	2021-01-15	United Kingdom
ORF8_52_I	ORF8	52	ERR5232817	28048	G	T	1	2021-01-15	United Kingdom
ORF8_73_C	ORF8	73	ERR5232817	28111	A	G	0,999858	2021-01-15	United Kingdom
N_3_H	N	3	ERR5232817	28280	G	C	1	2021-01-15	United Kingdom
N_3_V	N	3	ERR5232817	28281	A	T	1	2021-01-15	United Kingdom
N_3_E	N	3	ERR5232817	28282	T	A	0,9999	2021-01-15	United Kingdom
N_203_K	N	203	ERR5232817	28881	G	A	0,998404	2021-01-15	United Kingdom
N_204_R	N	204	ERR5232817	28883	G	C	0,99957	2021-01-15	United Kingdom
N_235_F	N	235	ERR5232817	28977	C	T	0,998966	2021-01-15	United Kingdom
ORF1ab_983_G	ORF1ab	983	ERR5232823	3213	A	G	0,0600819	2021-01-17	United Kingdom
ORF1ab_2267_K	ORF1ab	2267	ERR5232823	7065	G	A	0,9997	2021-01-17	United Kingdom
ORF1ab_2407_P	ORF1ab	2407	ERR5232823	7484	T	C	0,999717	2021-01-17	United Kingdom
ORF1ab_314_L	ORF1ab	314	ERR5232823	14408	C	T	0,999715	2021-01-17	United Kingdom
S_222_V	S	222	ERR5232823	22227	C	T	1	2021-01-17	United Kingdom
S_262_S	S	262	ERR5232823	22346	G	T	0,999641	2021-01-17	United Kingdom
S_272_L	S	272	ERR5232823	22377	C	T	1	2021-01-17	United Kingdom
S_614_G	S	614	ERR5232823	23403	A	G	0,999825	2021-01-17	United Kingdom
S_1020_S	S	1020	ERR5232823	24620	G	T	1	2021-01-17	United Kingdom
S_1214_G	S	1214	ERR5232823	25202	T	G	0,187322	2021-01-17	United Kingdom
ORF3a_182_R	ORF3a	182	ERR5232823	25937	A	G	0,999887	2021-01-17	United Kingdom
N_145_Y	N	145	ERR5232823	28706	C	T	0,999841	2021-01-17	United Kingdom
N_220_V	N	220	ERR5232823	28932	C	T	0,999843	2021-01-17	United Kingdom
ORF10_30_L	ORF10	30	ERR5232823	29645	G	T	1	2021-01-17	United Kingdom
ORF1ab_1001_I	ORF1ab	1001	ERR5232826	3267	C	T	0,999928	2021-01-17	United Kingdom
ORF1ab_1708_D	ORF1ab	1708	ERR5232826	5388	C	A	1	2021-01-17	United Kingdom
ORF1ab_2230_T	ORF1ab	2230	ERR5232826	6954	T	C	0,99643	2021-01-17	United Kingdom
ORF1ab_3674_NA	ORF1ab	3674	ERR5232826	11287	G	-TCTGGTTTT	0,999606	2021-01-17	United Kingdom
ORF1ab_3748_I	ORF1ab	3748	ERR5232826	11507	G	A	1	2021-01-17	United Kingdom
ORF1ab_314_L	ORF1ab	314	ERR5232826	14408	C	T	0,999834	2021-01-17	United Kingdom
S_68_NA	S	68	ERR5232826	21764	A	-TACATG	0,997815	2021-01-17	United Kingdom
S_143_NA	S	143	ERR5232826	21990	T	-TTA	0,999284	2021-01-17	United Kingdom
S_501_Y	S	501	ERR5232826	23063	A	T	0,999832	2021-01-17	United Kingdom
S_570_D	S	570	ERR5232826	23271	C	A	0,999848	2021-01-17	United Kingdom
S_614_G	S	614	ERR5232826	23403	A	G	0,999554	2021-01-17	United Kingdom
S_681_H	S	681	ERR5232826	23604	C	A	1	2021-01-17	United Kingdom
S_716_I	S	716	ERR5232826	23709	C	T	0,999871	2021-01-17	United Kingdom
S_982_A	S	982	ERR5232826	24506	T	G	1	2021-01-17	United Kingdom
S_1118_H	S	1118	ERR5232826	24914	G	C	0,999855	2021-01-17	United Kingdom
S_1214_G	S	1214	ERR5232826	25202	T	G	0,206728	2021-01-17	United Kingdom
ORF3a_241_G	ORF3a	241	ERR5232826	26114	A	G	0,36232	2021-01-17	United Kingdom
ORF8_27_*	ORF8	27	ERR5232826	27972	C	T	1	2021-01-17	United Kingdom
ORF8_52_I	ORF8	52	ERR5232826	28048	G	T	1	2021-01-17	United Kingdom
ORF8_73_C	ORF8	73	ERR5232826	28111	A	G	1	2021-01-17	United Kingdom
N_3_H	N	3	ERR5232826	28280	G	C	0,999952	2021-01-17	United Kingdom
N_3_V	N	3	ERR5232826	28281	A	T	0,999952	2021-01-17	United Kingdom
N_3_E	N	3	ERR5232826	28282	T	A	0,999952	2021-01-17	United Kingdom
N_203_K	N	203	ERR5232826	28881	G	A	0,999076	2021-01-17	United Kingdom
N_204_R	N	204	ERR5232826	28883	G	C	1	2021-01-17	United Kingdom
N_211_V	N	211	ERR5232826	28905	C	T	0,0700607	2021-01-17	United Kingdom
N_235_F	N	235	ERR5232826	28977	C	T	0,999846	2021-01-17	United Kingdom
ORF1ab_138_V	ORF1ab	138	ERR5232829	678	C	T	0,0784602	2021-01-18	United Kingdom
ORF1ab_140_NA	ORF1ab	140	ERR5232829	685	A	-AAGTCATTT	0,0528014	2021-01-18	United Kingdom
ORF1ab_784_G	ORF1ab	784	ERR5232829	2615	T	G	0,0562633	2021-01-18	United Kingdom
ORF1ab_909_E	ORF1ab	909	ERR5232829	2992	T	G	1	2021-01-18	United Kingdom
ORF1ab_1001_I	ORF1ab	1001	ERR5232829	3267	C	T	0,999589	2021-01-18	United Kingdom
ORF1ab_1708_D	ORF1ab	1708	ERR5232829	5388	C	A	1	2021-01-18	United Kingdom
ORF1ab_2230_T	ORF1ab	2230	ERR5232829	6954	T	C	0,999437	2021-01-18	United Kingdom
ORF1ab_3674_NA	ORF1ab	3674	ERR5232829	11287	G	-TCTGGTTTT	0,999733	2021-01-18	United Kingdom
ORF1ab_314_L	ORF1ab	314	ERR5232829	14408	C	T	1	2021-01-18	United Kingdom
ORF1ab_833_R	ORF1ab	833	ERR5232829	15964	T	C	0,0754375	2021-01-18	United Kingdom
ORF1ab_1549_S	ORF1ab	1549	ERR5232829	18112	A	T	0,0566802	2021-01-18	United Kingdom
ORF1ab_1733_P	ORF1ab	1733	ERR5232829	18665	T	C	0,0809798	2021-01-18	United Kingdom
ORF1ab_2375_H	ORF1ab	2375	ERR5232829	20590	T	C	0,0610654	2021-01-18	United Kingdom
ORF1ab_2439_V	ORF1ab	2439	ERR5232829	20782	A	G	0,055941	2021-01-18	United Kingdom
S_68_NA	S	68	ERR5232829	21764	A	-TACATG	0,996294	2021-01-18	United Kingdom
S_143_NA	S	143	ERR5232829	21990	T	-TTA	0,998535	2021-01-18	United Kingdom
S_501_Y	S	501	ERR5232829	23063	A	T	1	2021-01-18	United Kingdom
S_570_D	S	570	ERR5232829	23271	C	A	0,999556	2021-01-18	United Kingdom
S_614_G	S	614	ERR5232829	23403	A	G	0,999891	2021-01-18	United Kingdom
S_681_H	S	681	ERR5232829	23604	C	A	1	2021-01-18	United Kingdom
S_716_I	S	716	ERR5232829	23709	C	T	1	2021-01-18	United Kingdom
S_982_A	S	982	ERR5232829	24506	T	G	1	2021-01-18	United Kingdom
S_1118_H	S	1118	ERR5232829	24914	G	C	1	2021-01-18	United Kingdom
S_1214_G	S	1214	ERR5232829	25202	T	G	0,209615	2021-01-18	United Kingdom
E_49_L	E	49	ERR5232829	26389	G	T	0,073724	2021-01-18	United Kingdom
M_180_R	M	180	ERR5232829	27061	A	G	0,999853	2021-01-18	United Kingdom
ORF8_27_*	ORF8	27	ERR5232829	27972	C	T	1	2021-01-18	United Kingdom
ORF8_52_I	ORF8	52	ERR5232829	28048	G	T	1	2021-01-18	United Kingdom
ORF8_68_*	ORF8	68	ERR5232829	28095	A	T	0,993344	2021-01-18	United Kingdom
ORF8_73_C	ORF8	73	ERR5232829	28111	A	G	0,999888	2021-01-18	United Kingdom
N_3_H	N	3	ERR5232829	28280	G	C	1	2021-01-18	United Kingdom
N_3_V	N	3	ERR5232829	28281	A	T	0,999489	2021-01-18	United Kingdom
N_3_E	N	3	ERR5232829	28282	T	A	0,999898	2021-01-18	United Kingdom
N_203_K	N	203	ERR5232829	28881	G	A	0,997	2021-01-18	United Kingdom
N_204_R	N	204	ERR5232829	28883	G	C	1	2021-01-18	United Kingdom
N_235_F	N	235	ERR5232829	28977	C	T	0,998999	2021-01-18	United Kingdom
N_260_NA	N	260	ERR5232829	29051	C	+A	0,136979	2021-01-18	United Kingdom
ORF1ab_1001_I	ORF1ab	1001	ERR5232832	3267	C	T	1	2021-01-18	United Kingdom
ORF1ab_1708_D	ORF1ab	1708	ERR5232832	5388	C	A	0,999727	2021-01-18	United Kingdom
ORF1ab_2230_T	ORF1ab	2230	ERR5232832	6954	T	C	0,999929	2021-01-18	United Kingdom
ORF1ab_3674_NA	ORF1ab	3674	ERR5232832	11287	G	-TCTGGTTTT	0,999468	2021-01-18	United Kingdom
ORF1ab_314_L	ORF1ab	314	ERR5232832	14408	C	T	0,999916	2021-01-18	United Kingdom
S_5_F	S	5	ERR5232832	21575	C	T	1	2021-01-18	United Kingdom
S_68_NA	S	68	ERR5232832	21764	A	-TACATG	0,99846	2021-01-18	United Kingdom
S_143_NA	S	143	ERR5232832	21990	T	-TTA	0,999393	2021-01-18	United Kingdom
S_501_Y	S	501	ERR5232832	23063	A	T	1	2021-01-18	United Kingdom
S_570_D	S	570	ERR5232832	23271	C	A	0,999948	2021-01-18	United Kingdom
S_614_G	S	614	ERR5232832	23403	A	G	0,999899	2021-01-18	United Kingdom
S_681_H	S	681	ERR5232832	23604	C	A	1	2021-01-18	United Kingdom
S_716_I	S	716	ERR5232832	23709	C	T	1	2021-01-18	United Kingdom
S_982_A	S	982	ERR5232832	24506	T	G	0,999909	2021-01-18	United Kingdom
S_1118_H	S	1118	ERR5232832	24914	G	C	0,999923	2021-01-18	United Kingdom
S_1214_G	S	1214	ERR5232832	25202	T	G	0,0663674	2021-01-18	United Kingdom
ORF3a_22_Y	ORF3a	22	ERR5232832	25456	G	T	0,999109	2021-01-18	United Kingdom
ORF3a_151_I	ORF3a	151	ERR5232832	25844	C	T	1	2021-01-18	United Kingdom
ORF7a_62_*	ORF7a	62	ERR5232832	27577	C	T	0,999761	2021-01-18	United Kingdom
ORF8_27_*	ORF8	27	ERR5232832	27972	C	T	0,999781	2021-01-18	United Kingdom
ORF8_52_I	ORF8	52	ERR5232832	28048	G	T	1	2021-01-18	United Kingdom
ORF8_73_C	ORF8	73	ERR5232832	28111	A	G	0,9998	2021-01-18	United Kingdom
N_3_H	N	3	ERR5232832	28280	G	C	0,999904	2021-01-18	United Kingdom
N_3_V	N	3	ERR5232832	28281	A	T	0,999952	2021-01-18	United Kingdom
N_3_E	N	3	ERR5232832	28282	T	A	0,999807	2021-01-18	United Kingdom
N_203_K	N	203	ERR5232832	28881	G	A	0,998571	2021-01-18	United Kingdom
N_204_R	N	204	ERR5232832	28883	G	C	0,999859	2021-01-18	United Kingdom
N_235_F	N	235	ERR5232832	28977	C	T	0,999139	2021-01-18	United Kingdom
ORF1ab_1001_I	ORF1ab	1001	ERR5232833	3267	C	T	0,999934	2021-01-15	United Kingdom
ORF1ab_1708_D	ORF1ab	1708	ERR5232833	5388	C	A	0,999449	2021-01-15	United Kingdom
ORF1ab_2230_T	ORF1ab	2230	ERR5232833	6954	T	C	0,999584	2021-01-15	United Kingdom
ORF1ab_3674_NA	ORF1ab	3674	ERR5232833	11287	G	-TCTGGTTTT	0,999528	2021-01-15	United Kingdom
ORF1ab_314_L	ORF1ab	314	ERR5232833	14408	C	T	0,999761	2021-01-15	United Kingdom
S_68_NA	S	68	ERR5232833	21764	A	-TACATG	0,99908	2021-01-15	United Kingdom
S_98_F	S	98	ERR5232833	21855	C	T	0,999532	2021-01-15	United Kingdom
S_143_NA	S	143	ERR5232833	21990	T	-TTA	0,998167	2021-01-15	United Kingdom
S_501_Y	S	501	ERR5232833	23063	A	T	0,999723	2021-01-15	United Kingdom
S_570_D	S	570	ERR5232833	23271	C	A	1	2021-01-15	United Kingdom
S_614_G	S	614	ERR5232833	23403	A	G	0,999949	2021-01-15	United Kingdom
S_681_H	S	681	ERR5232833	23604	C	A	0,999807	2021-01-15	United Kingdom
S_716_I	S	716	ERR5232833	23709	C	T	1	2021-01-15	United Kingdom
S_982_A	S	982	ERR5232833	24506	T	G	1	2021-01-15	United Kingdom
S_1118_H	S	1118	ERR5232833	24914	G	C	0,999838	2021-01-15	United Kingdom
S_1214_G	S	1214	ERR5232833	25202	T	G	0,174092	2021-01-15	United Kingdom
ORF8_27_*	ORF8	27	ERR5232833	27972	C	T	0,999725	2021-01-15	United Kingdom
ORF8_52_I	ORF8	52	ERR5232833	28048	G	T	1	2021-01-15	United Kingdom
ORF8_73_C	ORF8	73	ERR5232833	28111	A	G	0,99957	2021-01-15	United Kingdom
N_3_H	N	3	ERR5232833	28280	G	C	1	2021-01-15	United Kingdom
N_3_V	N	3	ERR5232833	28281	A	T	0,999955	2021-01-15	United Kingdom
N_3_E	N	3	ERR5232833	28282	T	A	0,999821	2021-01-15	United Kingdom
N_203_K	N	203	ERR5232833	28881	G	A	0,997985	2021-01-15	United Kingdom
N_204_R	N	204	ERR5232833	28883	G	C	0,999883	2021-01-15	United Kingdom
N_235_F	N	235	ERR5232833	28977	C	T	0,999164	2021-01-15	United Kingdom
ORF1ab_460_Y	ORF1ab	460	ERR5232840	1643	A	T	0,99981	2021-01-15	United Kingdom
ORF1ab_1001_I	ORF1ab	1001	ERR5232840	3267	C	T	0,999869	2021-01-15	United Kingdom
ORF1ab_1708_D	ORF1ab	1708	ERR5232840	5388	C	A	0,999639	2021-01-15	United Kingdom
ORF1ab_2230_T	ORF1ab	2230	ERR5232840	6954	T	C	0,999792	2021-01-15	United Kingdom
ORF1ab_3674_NA	ORF1ab	3674	ERR5232840	11287	G	-TCTGGTTTT	0,995127	2021-01-15	United Kingdom
ORF1ab_314_L	ORF1ab	314	ERR5232840	14408	C	T	0,999766	2021-01-15	United Kingdom
ORF1ab_659_I	ORF1ab	659	ERR5232840	15444	G	T	0,999131	2021-01-15	United Kingdom
ORF1ab_2204_L	ORF1ab	2204	ERR5232840	20078	C	T	1	2021-01-15	United Kingdom
S_68_NA	S	68	ERR5232840	21764	A	-TACATG	0,999294	2021-01-15	United Kingdom
S_143_NA	S	143	ERR5232840	21990	T	-TTA	0,996526	2021-01-15	United Kingdom
S_501_Y	S	501	ERR5232840	23063	A	T	0,999838	2021-01-15	United Kingdom
S_570_D	S	570	ERR5232840	23271	C	A	0,999959	2021-01-15	United Kingdom
S_614_G	S	614	ERR5232840	23403	A	G	0,999879	2021-01-15	United Kingdom
S_681_H	S	681	ERR5232840	23604	C	A	1	2021-01-15	United Kingdom
S_716_I	S	716	ERR5232840	23709	C	T	0,99987	2021-01-15	United Kingdom
S_982_A	S	982	ERR5232840	24506	T	G	0,999895	2021-01-15	United Kingdom
S_1021_F	S	1021	ERR5232840	24624	C	T	0,999655	2021-01-15	United Kingdom
S_1118_H	S	1118	ERR5232840	24914	G	C	0,999924	2021-01-15	United Kingdom
S_1214_G	S	1214	ERR5232840	25202	T	G	0,153294	2021-01-15	United Kingdom
ORF8_27_*	ORF8	27	ERR5232840	27972	C	T	1	2021-01-15	United Kingdom
ORF8_52_I	ORF8	52	ERR5232840	28048	G	T	1	2021-01-15	United Kingdom
ORF8_68_*	ORF8	68	ERR5232840	28095	A	T	0,999249	2021-01-15	United Kingdom
ORF8_73_C	ORF8	73	ERR5232840	28111	A	G	0,999955	2021-01-15	United Kingdom
ORF8_118_V	ORF8	118	ERR5232840	28245	T	G	0,999944	2021-01-15	United Kingdom
ORF8_119_NA	ORF8	119	ERR5232840	28250	T	+CTG	0,996182	2021-01-15	United Kingdom
ORF8_120_NA	ORF8	120	ERR5232840	28253	C	-A	0,99889	2021-01-15	United Kingdom
N_3_H	N	3	ERR5232840	28280	G	C	0,999763	2021-01-15	United Kingdom
N_3_V	N	3	ERR5232840	28281	A	T	1	2021-01-15	United Kingdom
N_3_E	N	3	ERR5232840	28282	T	A	0,999857	2021-01-15	United Kingdom
N_203_K	N	203	ERR5232840	28881	G	A	0,999115	2021-01-15	United Kingdom
N_204_R	N	204	ERR5232840	28883	G	C	0,999564	2021-01-15	United Kingdom
N_235_F	N	235	ERR5232840	28977	C	T	0,999405	2021-01-15	United Kingdom
ORF1ab_322_R	ORF1ab	322	ERR5232841	1230	A	G	0,076796	2021-01-19	United Kingdom
ORF1ab_398_C	ORF1ab	398	ERR5232841	1457	C	T	0,0647715	2021-01-19	United Kingdom
ORF1ab_1001_I	ORF1ab	1001	ERR5232841	3267	C	T	1	2021-01-19	United Kingdom
ORF1ab_1113_Y	ORF1ab	1113	ERR5232841	3602	C	T	1	2021-01-19	United Kingdom
ORF1ab_1262_D	ORF1ab	1262	ERR5232841	4049	A	G	0,0956938	2021-01-19	United Kingdom
ORF1ab_1708_D	ORF1ab	1708	ERR5232841	5388	C	A	1	2021-01-19	United Kingdom
ORF1ab_2230_T	ORF1ab	2230	ERR5232841	6954	T	C	1	2021-01-19	United Kingdom
ORF1ab_2411_T	ORF1ab	2411	ERR5232841	7497	T	C	0,0550148	2021-01-19	United Kingdom
ORF1ab_3674_NA	ORF1ab	3674	ERR5232841	11287	G	-TCTGGTTTT	0,998535	2021-01-19	United Kingdom
ORF1ab_3782_A	ORF1ab	3782	ERR5232841	11610	T	C	0,0806988	2021-01-19	United Kingdom
ORF1ab_314_L	ORF1ab	314	ERR5232841	14408	C	T	1	2021-01-19	United Kingdom
ORF1ab_765_S	ORF1ab	765	ERR5232841	15760	G	A	0,0984231	2021-01-19	United Kingdom
S_68_NA	S	68	ERR5232841	21764	A	-TACATG	0,9976	2021-01-19	United Kingdom
S_143_NA	S	143	ERR5232841	21990	T	-TTA	1	2021-01-19	United Kingdom
S_501_Y	S	501	ERR5232841	23063	A	T	0,999218	2021-01-19	United Kingdom
S_570_D	S	570	ERR5232841	23271	C	A	0,99985	2021-01-19	United Kingdom
S_614_G	S	614	ERR5232841	23403	A	G	1	2021-01-19	United Kingdom
S_677_H	S	677	ERR5232841	23593	G	T	1	2021-01-19	United Kingdom
S_681_H	S	681	ERR5232841	23604	C	A	1	2021-01-19	United Kingdom
S_716_I	S	716	ERR5232841	23709	C	T	1	2021-01-19	United Kingdom
S_982_A	S	982	ERR5232841	24506	T	G	0,999174	2021-01-19	United Kingdom
S_1118_H	S	1118	ERR5232841	24914	G	C	1	2021-01-19	United Kingdom
S_1214_G	S	1214	ERR5232841	25202	T	G	0,253125	2021-01-19	United Kingdom
ORF3a_65_NA	ORF3a	65	ERR5232841	25587	C	-A	0,0643722	2021-01-19	United Kingdom
ORF8_27_*	ORF8	27	ERR5232841	27972	C	T	1	2021-01-19	United Kingdom
ORF8_52_I	ORF8	52	ERR5232841	28048	G	T	1	2021-01-19	United Kingdom
ORF8_73_C	ORF8	73	ERR5232841	28111	A	G	1	2021-01-19	United Kingdom
N_3_H	N	3	ERR5232841	28280	G	C	1	2021-01-19	United Kingdom
N_3_V	N	3	ERR5232841	28281	A	T	1	2021-01-19	United Kingdom
N_3_E	N	3	ERR5232841	28282	T	A	1	2021-01-19	United Kingdom
N_203_K	N	203	ERR5232841	28881	G	A	0,999139	2021-01-19	United Kingdom
N_204_R	N	204	ERR5232841	28883	G	C	0,999145	2021-01-19	United Kingdom
N_235_F	N	235	ERR5232841	28977	C	T	0,999133	2021-01-19	United Kingdom
ORF1ab_1001_I	ORF1ab	1001	ERR5232850	3267	C	T	0,999631	2021-01-15	United Kingdom
ORF1ab_1708_D	ORF1ab	1708	ERR5232850	5388	C	A	1	2021-01-15	United Kingdom
ORF1ab_2230_T	ORF1ab	2230	ERR5232850	6954	T	C	0,999653	2021-01-15	United Kingdom
ORF1ab_3674_NA	ORF1ab	3674	ERR5232850	11287	G	-TCTGGTTTT	0,999574	2021-01-15	United Kingdom
ORF1ab_314_L	ORF1ab	314	ERR5232850	14408	C	T	0,999634	2021-01-15	United Kingdom
S_68_NA	S	68	ERR5232850	21764	A	-TACATG	0,998657	2021-01-15	United Kingdom
S_143_NA	S	143	ERR5232850	21990	T	-TTA	0,994829	2021-01-15	United Kingdom
S_384_T	S	384	ERR5232850	22712	C	A	0,999765	2021-01-15	United Kingdom
S_501_Y	S	501	ERR5232850	23063	A	T	1	2021-01-15	United Kingdom
S_570_D	S	570	ERR5232850	23271	C	A	0,999815	2021-01-15	United Kingdom
S_614_G	S	614	ERR5232850	23403	A	G	0,999782	2021-01-15	United Kingdom
S_681_H	S	681	ERR5232850	23604	C	A	0,999776	2021-01-15	United Kingdom
S_716_I	S	716	ERR5232850	23709	C	T	0,999889	2021-01-15	United Kingdom
S_982_A	S	982	ERR5232850	24506	T	G	0,999918	2021-01-15	United Kingdom
S_1118_H	S	1118	ERR5232850	24914	G	C	0,99989	2021-01-15	United Kingdom
S_1214_G	S	1214	ERR5232850	25202	T	G	0,164309	2021-01-15	United Kingdom
ORF8_27_*	ORF8	27	ERR5232850	27972	C	T	0,999457	2021-01-15	United Kingdom
ORF8_52_I	ORF8	52	ERR5232850	28048	G	T	1	2021-01-15	United Kingdom
ORF8_68_*	ORF8	68	ERR5232850	28095	A	T	0,999475	2021-01-15	United Kingdom
ORF8_73_C	ORF8	73	ERR5232850	28111	A	G	0,999858	2021-01-15	United Kingdom
N_3_H	N	3	ERR5232850	28280	G	C	0,999883	2021-01-15	United Kingdom
N_3_V	N	3	ERR5232850	28281	A	T	0,999961	2021-01-15	United Kingdom
N_3_E	N	3	ERR5232850	28282	T	A	0,999726	2021-01-15	United Kingdom
N_203_K	N	203	ERR5232850	28881	G	A	0,998177	2021-01-15	United Kingdom
N_204_R	N	204	ERR5232850	28883	G	C	0,999862	2021-01-15	United Kingdom
N_235_F	N	235	ERR5232850	28977	C	T	0,999861	2021-01-15	United Kingdom
ORF1ab_730_F	ORF1ab	730	ERR5232851	2453	C	T	0,999521	2021-01-19	United Kingdom
ORF1ab_1001_I	ORF1ab	1001	ERR5232851	3267	C	T	0,999901	2021-01-19	United Kingdom
ORF1ab_1708_D	ORF1ab	1708	ERR5232851	5388	C	A	1	2021-01-19	United Kingdom
ORF1ab_2230_T	ORF1ab	2230	ERR5232851	6954	T	C	0,99962	2021-01-19	United Kingdom
ORF1ab_3518_V	ORF1ab	3518	ERR5232851	10818	C	T	0,999713	2021-01-19	United Kingdom
ORF1ab_3674_NA	ORF1ab	3674	ERR5232851	11287	G	-TCTGGTTTT	0,996728	2021-01-19	United Kingdom
ORF1ab_314_L	ORF1ab	314	ERR5232851	14408	C	T	0,999933	2021-01-19	United Kingdom
S_68_NA	S	68	ERR5232851	21764	A	-TACATG	0,999287	2021-01-19	United Kingdom
S_143_NA	S	143	ERR5232851	21990	T	-TTA	0,996714	2021-01-19	United Kingdom
S_501_Y	S	501	ERR5232851	23063	A	T	0,999735	2021-01-19	United Kingdom
S_570_D	S	570	ERR5232851	23271	C	A	0,99992	2021-01-19	United Kingdom
S_614_G	S	614	ERR5232851	23403	A	G	0,99918	2021-01-19	United Kingdom
S_681_H	S	681	ERR5232851	23604	C	A	0,999894	2021-01-19	United Kingdom
S_716_I	S	716	ERR5232851	23709	C	T	0,999686	2021-01-19	United Kingdom
S_982_A	S	982	ERR5232851	24506	T	G	1	2021-01-19	United Kingdom
S_1118_H	S	1118	ERR5232851	24914	G	C	0,999881	2021-01-19	United Kingdom
S_1214_G	S	1214	ERR5232851	25202	T	G	0,134894	2021-01-19	United Kingdom
ORF8_27_*	ORF8	27	ERR5232851	27972	C	T	0,999788	2021-01-19	United Kingdom
ORF8_52_I	ORF8	52	ERR5232851	28048	G	T	1	2021-01-19	United Kingdom
ORF8_73_C	ORF8	73	ERR5232851	28111	A	G	0,999736	2021-01-19	United Kingdom
N_3_H	N	3	ERR5232851	28280	G	C	0,998691	2021-01-19	United Kingdom
N_3_V	N	3	ERR5232851	28281	A	T	0,999921	2021-01-19	United Kingdom
N_3_E	N	3	ERR5232851	28282	T	A	0,998849	2021-01-19	United Kingdom
N_203_K	N	203	ERR5232851	28881	G	A	0,998631	2021-01-19	United Kingdom
N_204_R	N	204	ERR5232851	28883	G	C	0,999438	2021-01-19	United Kingdom
N_235_F	N	235	ERR5232851	28977	C	T	0,999539	2021-01-19	United Kingdom
N_389_H	N	389	ERR5232851	29440	G	T	0,999785	2021-01-19	United Kingdom
ORF1ab_1001_I	ORF1ab	1001	ERR5232854	3267	C	T	0,998916	2021-01-18	United Kingdom
ORF1ab_1708_D	ORF1ab	1708	ERR5232854	5388	C	A	1	2021-01-18	United Kingdom
ORF1ab_2230_T	ORF1ab	2230	ERR5232854	6954	T	C	0,999831	2021-01-18	United Kingdom
ORF1ab_2780_L	ORF1ab	2780	ERR5232854	8603	T	C	0,95623	2021-01-18	United Kingdom
ORF1ab_3674_NA	ORF1ab	3674	ERR5232854	11287	G	-TCTGGTTTT	0,997168	2021-01-18	United Kingdom
ORF1ab_314_L	ORF1ab	314	ERR5232854	14408	C	T	0,999794	2021-01-18	United Kingdom
ORF1ab_1383_R	ORF1ab	1383	ERR5232854	17615	A	G	0,999802	2021-01-18	United Kingdom
S_68_NA	S	68	ERR5232854	21764	A	-TACATG	0,995787	2021-01-18	United Kingdom
S_143_NA	S	143	ERR5232854	21990	T	-TTA	0,998873	2021-01-18	United Kingdom
S_258_C	S	258	ERR5232854	22336	G	T	0,0843496	2021-01-18	United Kingdom
S_501_Y	S	501	ERR5232854	23063	A	T	0,999872	2021-01-18	United Kingdom
S_570_D	S	570	ERR5232854	23271	C	A	0,999903	2021-01-18	United Kingdom
S_614_G	S	614	ERR5232854	23403	A	G	0,99981	2021-01-18	United Kingdom
S_681_H	S	681	ERR5232854	23604	C	A	0,9999	2021-01-18	United Kingdom
S_716_I	S	716	ERR5232854	23709	C	T	0,999704	2021-01-18	United Kingdom
S_982_A	S	982	ERR5232854	24506	T	G	0,999909	2021-01-18	United Kingdom
S_1118_H	S	1118	ERR5232854	24914	G	C	0,999932	2021-01-18	United Kingdom
S_1214_G	S	1214	ERR5232854	25202	T	G	0,163092	2021-01-18	United Kingdom
ORF3a_15_F	ORF3a	15	ERR5232854	25437	G	T	0,970664	2021-01-18	United Kingdom
ORF8_27_*	ORF8	27	ERR5232854	27972	C	T	0,999828	2021-01-18	United Kingdom
ORF8_52_I	ORF8	52	ERR5232854	28048	G	T	0,999832	2021-01-18	United Kingdom
ORF8_73_C	ORF8	73	ERR5232854	28111	A	G	0,999888	2021-01-18	United Kingdom
ORF8_102_F	ORF8	102	ERR5232854	28198	G	T	0,0635216	2021-01-18	United Kingdom
N_3_H	N	3	ERR5232854	28280	G	C	0,999955	2021-01-18	United Kingdom
N_3_V	N	3	ERR5232854	28281	A	T	0,999909	2021-01-18	United Kingdom
N_3_E	N	3	ERR5232854	28282	T	A	0,999181	2021-01-18	United Kingdom
N_203_K	N	203	ERR5232854	28881	G	A	0,998258	2021-01-18	United Kingdom
N_204_R	N	204	ERR5232854	28883	G	C	0,999885	2021-01-18	United Kingdom
N_235_F	N	235	ERR5232854	28977	C	T	1	2021-01-18	United Kingdom
ORF1ab_1001_I	ORF1ab	1001	ERR5232856	3267	C	T	1	2021-01-18	United Kingdom
ORF1ab_2230_T	ORF1ab	2230	ERR5232856	6954	T	C	0,998124	2021-01-18	United Kingdom
ORF1ab_3674_NA	ORF1ab	3674	ERR5232856	11287	G	-TCTGGTTTT	1	2021-01-18	United Kingdom
ORF1ab_314_L	ORF1ab	314	ERR5232856	14408	C	T	1	2021-01-18	United Kingdom
ORF1ab_756_NA	ORF1ab	756	ERR5232856	15734	G	+T	0,0964262	2021-01-18	United Kingdom
ORF1ab_2057_NA	ORF1ab	2057	ERR5232856	19637	C	-T	0,169466	2021-01-18	United Kingdom
S_5_F	S	5	ERR5232856	21575	C	T	1	2021-01-18	United Kingdom
S_34_S	S	34	ERR5232856	21662	C	A	0,198091	2021-01-18	United Kingdom
S_68_NA	S	68	ERR5232856	21764	A	-TACATG	1	2021-01-18	United Kingdom
S_143_NA	S	143	ERR5232856	21990	T	-TTA	1	2021-01-18	United Kingdom
S_501_Y	S	501	ERR5232856	23063	A	T	1	2021-01-18	United Kingdom
S_570_D	S	570	ERR5232856	23271	C	A	1	2021-01-18	United Kingdom
S_614_G	S	614	ERR5232856	23403	A	G	1	2021-01-18	United Kingdom
S_681_H	S	681	ERR5232856	23604	C	A	1	2021-01-18	United Kingdom
S_716_I	S	716	ERR5232856	23709	C	T	1	2021-01-18	United Kingdom
S_982_A	S	982	ERR5232856	24506	T	G	1	2021-01-18	United Kingdom
S_1118_H	S	1118	ERR5232856	24914	G	C	1	2021-01-18	United Kingdom
S_1214_G	S	1214	ERR5232856	25202	T	G	0,184211	2021-01-18	United Kingdom
ORF3a_22_Y	ORF3a	22	ERR5232856	25456	G	T	1	2021-01-18	United Kingdom
M_139_L	M	139	ERR5232856	26937	G	T	0,292439	2021-01-18	United Kingdom
ORF7a_62_*	ORF7a	62	ERR5232856	27577	C	T	1	2021-01-18	United Kingdom
ORF8_73_C	ORF8	73	ERR5232856	28111	A	G	1	2021-01-18	United Kingdom
N_3_H	N	3	ERR5232856	28280	G	C	1	2021-01-18	United Kingdom
N_3_V	N	3	ERR5232856	28281	A	T	1	2021-01-18	United Kingdom
N_3_E	N	3	ERR5232856	28282	T	A	0,999741	2021-01-18	United Kingdom
N_203_K	N	203	ERR5232856	28881	G	A	1	2021-01-18	United Kingdom
N_204_R	N	204	ERR5232856	28883	G	C	1	2021-01-18	United Kingdom
N_235_F	N	235	ERR5232856	28977	C	T	1	2021-01-18	United Kingdom
ORF1ab_730_F	ORF1ab	730	ERR5232857	2453	C	T	0,99931	2021-01-18	United Kingdom
ORF1ab_1001_I	ORF1ab	1001	ERR5232857	3267	C	T	1	2021-01-18	United Kingdom
ORF1ab_1291_F	ORF1ab	1291	ERR5232857	4136	G	T	1	2021-01-18	United Kingdom
ORF1ab_1708_D	ORF1ab	1708	ERR5232857	5388	C	A	0,999235	2021-01-18	United Kingdom
ORF1ab_2230_T	ORF1ab	2230	ERR5232857	6954	T	C	0,99947	2021-01-18	United Kingdom
ORF1ab_3603_NA	ORF1ab	3603	ERR5232857	11074	C	-T	0,059496	2021-01-18	United Kingdom
ORF1ab_3674_NA	ORF1ab	3674	ERR5232857	11287	G	-TCTGGTTTT	0,999444	2021-01-18	United Kingdom
ORF1ab_314_L	ORF1ab	314	ERR5232857	14408	C	T	0,999236	2021-01-18	United Kingdom
S_68_NA	S	68	ERR5232857	21764	A	-TACATG	0,998422	2021-01-18	United Kingdom
S_143_NA	S	143	ERR5232857	21990	T	-TTA	0,999483	2021-01-18	United Kingdom
S_501_Y	S	501	ERR5232857	23063	A	T	0,99979	2021-01-18	United Kingdom
S_570_D	S	570	ERR5232857	23271	C	A	0,999957	2021-01-18	United Kingdom
S_614_G	S	614	ERR5232857	23403	A	G	0,999916	2021-01-18	United Kingdom
S_681_H	S	681	ERR5232857	23604	C	A	0,999829	2021-01-18	United Kingdom
S_716_I	S	716	ERR5232857	23709	C	T	1	2021-01-18	United Kingdom
S_982_A	S	982	ERR5232857	24506	T	G	1	2021-01-18	United Kingdom
S_1118_H	S	1118	ERR5232857	24914	G	C	0,999937	2021-01-18	United Kingdom
S_1214_G	S	1214	ERR5232857	25202	T	G	0,114241	2021-01-18	United Kingdom
ORF8_27_*	ORF8	27	ERR5232857	27972	C	T	0,998952	2021-01-18	United Kingdom
ORF8_52_I	ORF8	52	ERR5232857	28048	G	T	1	2021-01-18	United Kingdom
ORF8_73_C	ORF8	73	ERR5232857	28111	A	G	0,999877	2021-01-18	United Kingdom
N_3_H	N	3	ERR5232857	28280	G	C	1	2021-01-18	United Kingdom
N_3_V	N	3	ERR5232857	28281	A	T	0,999848	2021-01-18	United Kingdom
N_3_E	N	3	ERR5232857	28282	T	A	0,999887	2021-01-18	United Kingdom
N_203_K	N	203	ERR5232857	28881	G	A	0,998123	2021-01-18	United Kingdom
N_204_R	N	204	ERR5232857	28883	G	C	0,999664	2021-01-18	United Kingdom
N_235_F	N	235	ERR5232857	28977	C	T	0,99983	2021-01-18	United Kingdom
ORF1ab_1001_I	ORF1ab	1001	ERR5232861	3267	C	T	0,999932	2021-01-18	United Kingdom
ORF1ab_1708_D	ORF1ab	1708	ERR5232861	5388	C	A	0,99958	2021-01-18	United Kingdom
ORF1ab_2224_F	ORF1ab	2224	ERR5232861	6936	C	T	0,999714	2021-01-18	United Kingdom
ORF1ab_2230_T	ORF1ab	2230	ERR5232861	6954	T	C	0,999801	2021-01-18	United Kingdom
ORF1ab_3674_NA	ORF1ab	3674	ERR5232861	11287	G	-TCTGGTTTT	0,999568	2021-01-18	United Kingdom
ORF1ab_132_I	ORF1ab	132	ERR5232861	13862	C	T	1	2021-01-18	United Kingdom
ORF1ab_144_V	ORF1ab	144	ERR5232861	13898	A	T	1	2021-01-18	United Kingdom
ORF1ab_314_L	ORF1ab	314	ERR5232861	14408	C	T	0,999905	2021-01-18	United Kingdom
ORF1ab_1774_A	ORF1ab	1774	ERR5232861	18787	A	G	0,054911	2021-01-18	United Kingdom
S_68_NA	S	68	ERR5232861	21764	A	-TACATG	0,997613	2021-01-18	United Kingdom
S_143_NA	S	143	ERR5232861	21990	T	-TTA	0,999843	2021-01-18	United Kingdom
S_501_Y	S	501	ERR5232861	23063	A	T	0,996804	2021-01-18	United Kingdom
S_570_D	S	570	ERR5232861	23271	C	A	0,99971	2021-01-18	United Kingdom
S_614_G	S	614	ERR5232861	23403	A	G	0,999811	2021-01-18	United Kingdom
S_681_H	S	681	ERR5232861	23604	C	A	1	2021-01-18	United Kingdom
S_716_I	S	716	ERR5232861	23709	C	T	1	2021-01-18	United Kingdom
S_982_A	S	982	ERR5232861	24506	T	G	0,999883	2021-01-18	United Kingdom
S_1118_H	S	1118	ERR5232861	24914	G	C	0,999684	2021-01-18	United Kingdom
S_1214_G	S	1214	ERR5232861	25202	T	G	0,195642	2021-01-18	United Kingdom
ORF3a_23_V	ORF3a	23	ERR5232861	25460	C	T	0,999832	2021-01-18	United Kingdom
ORF8_27_*	ORF8	27	ERR5232861	27972	C	T	1	2021-01-18	United Kingdom
ORF8_52_I	ORF8	52	ERR5232861	28048	G	T	0,999516	2021-01-18	United Kingdom
ORF8_73_C	ORF8	73	ERR5232861	28111	A	G	0,999916	2021-01-18	United Kingdom
N_3_H	N	3	ERR5232861	28280	G	C	0,999958	2021-01-18	United Kingdom
N_3_V	N	3	ERR5232861	28281	A	T	0,999916	2021-01-18	United Kingdom
N_3_E	N	3	ERR5232861	28282	T	A	0,999749	2021-01-18	United Kingdom
N_203_K	N	203	ERR5232861	28881	G	A	0,997969	2021-01-18	United Kingdom
N_204_R	N	204	ERR5232861	28883	G	C	0,999875	2021-01-18	United Kingdom
N_235_F	N	235	ERR5232861	28977	C	T	0,999603	2021-01-18	United Kingdom
ORF1ab_909_E	ORF1ab	909	ERR5232863	2992	T	G	1	2021-01-18	United Kingdom
ORF1ab_1001_I	ORF1ab	1001	ERR5232863	3267	C	T	1	2021-01-18	United Kingdom
ORF1ab_1708_D	ORF1ab	1708	ERR5232863	5388	C	A	1	2021-01-18	United Kingdom
ORF1ab_2230_T	ORF1ab	2230	ERR5232863	6954	T	C	1	2021-01-18	United Kingdom
ORF1ab_3141_I	ORF1ab	3141	ERR5232863	9687	C	T	0,11323	2021-01-18	United Kingdom
ORF1ab_3674_NA	ORF1ab	3674	ERR5232863	11287	G	-TCTGGTTTT	1	2021-01-18	United Kingdom
ORF1ab_4121_K	ORF1ab	4121	ERR5232863	12628	T	G	0,101256	2021-01-18	United Kingdom
ORF1ab_229_H	ORF1ab	229	ERR5232863	14152	T	C	0,274319	2021-01-18	United Kingdom
ORF1ab_314_L	ORF1ab	314	ERR5232863	14408	C	T	0,999267	2021-01-18	United Kingdom
ORF1ab_1383_R	ORF1ab	1383	ERR5232863	17615	A	G	0,134139	2021-01-18	United Kingdom
ORF1ab_1544_T	ORF1ab	1544	ERR5232863	18097	C	A	0,0582278	2021-01-18	United Kingdom
S_68_NA	S	68	ERR5232863	21764	A	-TACATG	0,998785	2021-01-18	United Kingdom
S_143_NA	S	143	ERR5232863	21990	T	-TTA	1	2021-01-18	United Kingdom
S_501_Y	S	501	ERR5232863	23063	A	T	1	2021-01-18	United Kingdom
S_570_D	S	570	ERR5232863	23271	C	A	1	2021-01-18	United Kingdom
S_614_G	S	614	ERR5232863	23403	A	G	0,999777	2021-01-18	United Kingdom
S_664_T	S	664	ERR5232863	23553	T	C	0,074928	2021-01-18	United Kingdom
S_681_H	S	681	ERR5232863	23604	C	A	1	2021-01-18	United Kingdom
S_716_I	S	716	ERR5232863	23709	C	T	1	2021-01-18	United Kingdom
S_982_A	S	982	ERR5232863	24506	T	G	1	2021-01-18	United Kingdom
S_1118_H	S	1118	ERR5232863	24914	G	C	1	2021-01-18	United Kingdom
S_1214_G	S	1214	ERR5232863	25202	T	G	0,241228	2021-01-18	United Kingdom
M_180_R	M	180	ERR5232863	27061	A	G	0,999797	2021-01-18	United Kingdom
ORF8_27_*	ORF8	27	ERR5232863	27972	C	T	1	2021-01-18	United Kingdom
ORF8_52_I	ORF8	52	ERR5232863	28048	G	T	1	2021-01-18	United Kingdom
ORF8_68_*	ORF8	68	ERR5232863	28095	A	T	1	2021-01-18	United Kingdom
ORF8_73_C	ORF8	73	ERR5232863	28111	A	G	1	2021-01-18	United Kingdom
N_3_H	N	3	ERR5232863	28280	G	C	1	2021-01-18	United Kingdom
N_3_V	N	3	ERR5232863	28281	A	T	0,999759	2021-01-18	United Kingdom
N_3_E	N	3	ERR5232863	28282	T	A	0,99976	2021-01-18	United Kingdom
N_203_K	N	203	ERR5232863	28881	G	A	1	2021-01-18	United Kingdom
N_204_R	N	204	ERR5232863	28883	G	C	1	2021-01-18	United Kingdom
N_235_F	N	235	ERR5232863	28977	C	T	1	2021-01-18	United Kingdom
ORF1ab_1001_I	ORF1ab	1001	ERR5232864	3267	C	T	1	2021-01-15	United Kingdom
ORF1ab_1708_D	ORF1ab	1708	ERR5232864	5388	C	A	1	2021-01-15	United Kingdom
ORF1ab_1974_Y	ORF1ab	1974	ERR5232864	6185	C	T	1	2021-01-15	United Kingdom
ORF1ab_2230_T	ORF1ab	2230	ERR5232864	6954	T	C	0,999685	2021-01-15	United Kingdom
ORF1ab_3674_NA	ORF1ab	3674	ERR5232864	11287	G	-TCTGGTTTT	1	2021-01-15	United Kingdom
ORF1ab_314_L	ORF1ab	314	ERR5232864	14408	C	T	0,999225	2021-01-15	United Kingdom
ORF1ab_1383_R	ORF1ab	1383	ERR5232864	17615	A	G	1	2021-01-15	United Kingdom
S_68_NA	S	68	ERR5232864	21764	A	-TACATG	0,998225	2021-01-15	United Kingdom
S_143_NA	S	143	ERR5232864	21990	T	-TTA	0,99847	2021-01-15	United Kingdom
S_501_Y	S	501	ERR5232864	23063	A	T	0,999776	2021-01-15	United Kingdom
S_570_D	S	570	ERR5232864	23271	C	A	0,999904	2021-01-15	United Kingdom
S_614_G	S	614	ERR5232864	23403	A	G	0,999811	2021-01-15	United Kingdom
S_681_H	S	681	ERR5232864	23604	C	A	1	2021-01-15	United Kingdom
S_716_I	S	716	ERR5232864	23709	C	T	0,999398	2021-01-15	United Kingdom
S_982_A	S	982	ERR5232864	24506	T	G	0,999864	2021-01-15	United Kingdom
S_1118_H	S	1118	ERR5232864	24914	G	C	1	2021-01-15	United Kingdom
S_1214_G	S	1214	ERR5232864	25202	T	G	0,0758583	2021-01-15	United Kingdom
ORF8_27_*	ORF8	27	ERR5232864	27972	C	T	1	2021-01-15	United Kingdom
ORF8_52_I	ORF8	52	ERR5232864	28048	G	T	1	2021-01-15	United Kingdom
ORF8_73_C	ORF8	73	ERR5232864	28111	A	G	0,999404	2021-01-15	United Kingdom
ORF8_102_F	ORF8	102	ERR5232864	28198	G	T	0,999776	2021-01-15	United Kingdom
N_3_H	N	3	ERR5232864	28280	G	C	0,999722	2021-01-15	United Kingdom
N_3_V	N	3	ERR5232864	28281	A	T	0,999907	2021-01-15	United Kingdom
N_3_E	N	3	ERR5232864	28282	T	A	0,999907	2021-01-15	United Kingdom
N_203_K	N	203	ERR5232864	28881	G	A	0,999046	2021-01-15	United Kingdom
N_204_R	N	204	ERR5232864	28883	G	C	0,999865	2021-01-15	United Kingdom
N_235_F	N	235	ERR5232864	28977	C	T	0,999725	2021-01-15	United Kingdom
ORF10_29_*	ORF10	29	ERR5232864	29642	C	T	0,999877	2021-01-15	United Kingdom
ORF1ab_1001_I	ORF1ab	1001	ERR5232867	3267	C	T	0,99988	2021-01-19	United Kingdom
ORF1ab_1113_Y	ORF1ab	1113	ERR5232867	3602	C	T	1	2021-01-19	United Kingdom
ORF1ab_1708_D	ORF1ab	1708	ERR5232867	5388	C	A	0,999727	2021-01-19	United Kingdom
ORF1ab_2230_T	ORF1ab	2230	ERR5232867	6954	T	C	1	2021-01-19	United Kingdom
ORF1ab_3674_NA	ORF1ab	3674	ERR5232867	11287	G	-TCTGGTTTT	0,999161	2021-01-19	United Kingdom
ORF1ab_314_L	ORF1ab	314	ERR5232867	14408	C	T	0,999316	2021-01-19	United Kingdom
S_68_NA	S	68	ERR5232867	21764	A	-TACATG	0,995186	2021-01-19	United Kingdom
S_143_NA	S	143	ERR5232867	21990	T	-TTA	0,998016	2021-01-19	United Kingdom
S_501_Y	S	501	ERR5232867	23063	A	T	0,999832	2021-01-19	United Kingdom
S_570_D	S	570	ERR5232867	23271	C	A	0,999838	2021-01-19	United Kingdom
S_614_G	S	614	ERR5232867	23403	A	G	0,999789	2021-01-19	United Kingdom
S_677_H	S	677	ERR5232867	23593	G	T	0,999751	2021-01-19	United Kingdom
S_681_H	S	681	ERR5232867	23604	C	A	1	2021-01-19	United Kingdom
S_716_I	S	716	ERR5232867	23709	C	T	1	2021-01-19	United Kingdom
S_982_A	S	982	ERR5232867	24506	T	G	1	2021-01-19	United Kingdom
S_1118_H	S	1118	ERR5232867	24914	G	C	0,999915	2021-01-19	United Kingdom
S_1214_G	S	1214	ERR5232867	25202	T	G	0,19929	2021-01-19	United Kingdom
M_52_T	M	52	ERR5232867	26677	T	C	0,999852	2021-01-19	United Kingdom
ORF8_27_*	ORF8	27	ERR5232867	27972	C	T	0,999625	2021-01-19	United Kingdom
ORF8_52_I	ORF8	52	ERR5232867	28048	G	T	1	2021-01-19	United Kingdom
ORF8_73_C	ORF8	73	ERR5232867	28111	A	G	0,999773	2021-01-19	United Kingdom
N_3_H	N	3	ERR5232867	28280	G	C	0,999843	2021-01-19	United Kingdom
N_3_V	N	3	ERR5232867	28281	A	T	0,99979	2021-01-19	United Kingdom
N_3_E	N	3	ERR5232867	28282	T	A	0,999581	2021-01-19	United Kingdom
N_203_K	N	203	ERR5232867	28881	G	A	0,997761	2021-01-19	United Kingdom
N_204_R	N	204	ERR5232867	28883	G	C	0,999908	2021-01-19	United Kingdom
N_235_F	N	235	ERR5232867	28977	C	T	0,999626	2021-01-19	United Kingdom
ORF1ab_1001_I	ORF1ab	1001	ERR5232873	3267	C	T	1	2021-01-15	United Kingdom
ORF1ab_1220_L	ORF1ab	1220	ERR5232873	3924	C	T	0,999557	2021-01-15	United Kingdom
ORF1ab_1708_D	ORF1ab	1708	ERR5232873	5388	C	A	0,999657	2021-01-15	United Kingdom
ORF1ab_2230_T	ORF1ab	2230	ERR5232873	6954	T	C	0,999668	2021-01-15	United Kingdom
ORF1ab_3603_NA	ORF1ab	3603	ERR5232873	11074	C	+T	0,0550853	2021-01-15	United Kingdom
ORF1ab_3674_NA	ORF1ab	3674	ERR5232873	11287	G	-TCTGGTTTT	0,999756	2021-01-15	United Kingdom
ORF1ab_314_L	ORF1ab	314	ERR5232873	14408	C	T	0,99992	2021-01-15	United Kingdom
ORF1ab_1383_R	ORF1ab	1383	ERR5232873	17615	A	G	1	2021-01-15	United Kingdom
S_68_NA	S	68	ERR5232873	21764	A	-TACATG	0,999095	2021-01-15	United Kingdom
S_143_NA	S	143	ERR5232873	21990	T	-TTA	0,999108	2021-01-15	United Kingdom
S_501_Y	S	501	ERR5232873	23063	A	T	0,999829	2021-01-15	United Kingdom
S_570_D	S	570	ERR5232873	23271	C	A	0,999954	2021-01-15	United Kingdom
S_614_G	S	614	ERR5232873	23403	A	G	0,999955	2021-01-15	United Kingdom
S_681_H	S	681	ERR5232873	23604	C	A	1	2021-01-15	United Kingdom
S_716_I	S	716	ERR5232873	23709	C	T	1	2021-01-15	United Kingdom
S_831_V	S	831	ERR5232873	24054	C	T	1	2021-01-15	United Kingdom
S_982_A	S	982	ERR5232873	24506	T	G	0,999544	2021-01-15	United Kingdom
S_1118_H	S	1118	ERR5232873	24914	G	C	0,999932	2021-01-15	United Kingdom
S_1214_G	S	1214	ERR5232873	25202	T	G	0,215795	2021-01-15	United Kingdom
ORF8_27_*	ORF8	27	ERR5232873	27972	C	T	1	2021-01-15	United Kingdom
ORF8_52_I	ORF8	52	ERR5232873	28048	G	T	1	2021-01-15	United Kingdom
ORF8_73_C	ORF8	73	ERR5232873	28111	A	G	0,999961	2021-01-15	United Kingdom
N_3_H	N	3	ERR5232873	28280	G	C	1	2021-01-15	United Kingdom
N_3_V	N	3	ERR5232873	28281	A	T	0,999652	2021-01-15	United Kingdom
N_3_E	N	3	ERR5232873	28282	T	A	0,99987	2021-01-15	United Kingdom
N_203_K	N	203	ERR5232873	28881	G	A	0,998786	2021-01-15	United Kingdom
N_204_R	N	204	ERR5232873	28883	G	C	1	2021-01-15	United Kingdom
N_235_F	N	235	ERR5232873	28977	C	T	0,999825	2021-01-15	United Kingdom
ORF1ab_82_NA	ORF1ab	82	ERR5232877	509	G	-GTCATGTTA	0,995233	2021-01-14	United Kingdom
ORF1ab_930_Y	ORF1ab	930	ERR5232877	3053	G	T	1	2021-01-14	United Kingdom
ORF1ab_1265_S	ORF1ab	1265	ERR5232877	4058	C	T	0,0772339	2021-01-14	United Kingdom
ORF1ab_314_L	ORF1ab	314	ERR5232877	14408	C	T	0,999775	2021-01-14	United Kingdom
S_18_F	S	18	ERR5232877	21614	C	T	1	2021-01-14	United Kingdom
S_222_V	S	222	ERR5232877	22227	C	T	0,999846	2021-01-14	United Kingdom
S_614_G	S	614	ERR5232877	23403	A	G	0,999816	2021-01-14	United Kingdom
S_1214_G	S	1214	ERR5232877	25202	T	G	0,195936	2021-01-14	United Kingdom
ORF7b_5_L	ORF7b	5	ERR5232877	27769	C	T	0,999885	2021-01-14	United Kingdom
N_220_V	N	220	ERR5232877	28932	C	T	0,999601	2021-01-14	United Kingdom
ORF10_30_L	ORF10	30	ERR5232877	29645	G	T	0,999643	2021-01-14	United Kingdom
ORF1ab_753_I	ORF1ab	753	ERR5232879	2523	C	T	0,99983	2021-01-15	United Kingdom
ORF1ab_971_L	ORF1ab	971	ERR5232879	3177	C	T	0,999934	2021-01-15	United Kingdom
ORF1ab_1001_I	ORF1ab	1001	ERR5232879	3267	C	T	0,999837	2021-01-15	United Kingdom
ORF1ab_1708_D	ORF1ab	1708	ERR5232879	5388	C	A	0,999363	2021-01-15	United Kingdom
ORF1ab_2230_T	ORF1ab	2230	ERR5232879	6954	T	C	0,999453	2021-01-15	United Kingdom
ORF1ab_3674_NA	ORF1ab	3674	ERR5232879	11287	G	-TCTGGTTTT	0,999768	2021-01-15	United Kingdom
ORF1ab_314_L	ORF1ab	314	ERR5232879	14408	C	T	0,999756	2021-01-15	United Kingdom
ORF1ab_997_L	ORF1ab	997	ERR5232879	16457	C	T	0,172821	2021-01-15	United Kingdom
S_68_NA	S	68	ERR5232879	21764	A	-TACATG	0,997532	2021-01-15	United Kingdom
S_143_NA	S	143	ERR5232879	21990	T	-TTA	0,99936	2021-01-15	United Kingdom
S_501_Y	S	501	ERR5232879	23063	A	T	1	2021-01-15	United Kingdom
S_570_D	S	570	ERR5232879	23271	C	A	0,999873	2021-01-15	United Kingdom
S_614_G	S	614	ERR5232879	23403	A	G	0,999917	2021-01-15	United Kingdom
S_681_H	S	681	ERR5232879	23604	C	A	1	2021-01-15	United Kingdom
S_716_I	S	716	ERR5232879	23709	C	T	0,999855	2021-01-15	United Kingdom
S_982_A	S	982	ERR5232879	24506	T	G	1	2021-01-15	United Kingdom
S_1118_H	S	1118	ERR5232879	24914	G	C	0,999878	2021-01-15	United Kingdom
S_1214_G	S	1214	ERR5232879	25202	T	G	0,124221	2021-01-15	United Kingdom
ORF8_27_*	ORF8	27	ERR5232879	27972	C	T	0,999329	2021-01-15	United Kingdom
ORF8_52_I	ORF8	52	ERR5232879	28048	G	T	1	2021-01-15	United Kingdom
ORF8_73_C	ORF8	73	ERR5232879	28111	A	G	0,997934	2021-01-15	United Kingdom
N_3_H	N	3	ERR5232879	28280	G	C	0,999929	2021-01-15	United Kingdom
N_3_V	N	3	ERR5232879	28281	A	T	0,999965	2021-01-15	United Kingdom
N_3_E	N	3	ERR5232879	28282	T	A	0,999965	2021-01-15	United Kingdom
N_203_K	N	203	ERR5232879	28881	G	A	0,999007	2021-01-15	United Kingdom
N_204_R	N	204	ERR5232879	28883	G	C	0,99986	2021-01-15	United Kingdom
N_235_F	N	235	ERR5232879	28977	C	T	1	2021-01-15	United Kingdom
ORF1ab_598_I	ORF1ab	598	ERR5232883	2059	G	A	0,0810354	2021-01-15	United Kingdom
ORF1ab_895_V	ORF1ab	895	ERR5232883	2948	A	G	0,109259	2021-01-15	United Kingdom
ORF1ab_1001_I	ORF1ab	1001	ERR5232883	3267	C	T	1	2021-01-15	United Kingdom
ORF1ab_1708_D	ORF1ab	1708	ERR5232883	5388	C	A	1	2021-01-15	United Kingdom
ORF1ab_2144_L	ORF1ab	2144	ERR5232883	6696	C	T	0,0797186	2021-01-15	United Kingdom
ORF1ab_2230_T	ORF1ab	2230	ERR5232883	6954	T	C	1	2021-01-15	United Kingdom
ORF1ab_3603_NA	ORF1ab	3603	ERR5232883	11074	C	-T	0,069279	2021-01-15	United Kingdom
ORF1ab_3674_NA	ORF1ab	3674	ERR5232883	11287	G	-TCTGGTTTT	0,999874	2021-01-15	United Kingdom
ORF1ab_3798_NA	ORF1ab	3798	ERR5232883	11657	T	-G	0,103625	2021-01-15	United Kingdom
ORF1ab_314_L	ORF1ab	314	ERR5232883	14408	C	T	0,999725	2021-01-15	United Kingdom
ORF1ab_631_C	ORF1ab	631	ERR5232883	15358	C	T	0,0730422	2021-01-15	United Kingdom
ORF1ab_1332_L	ORF1ab	1332	ERR5232883	17462	G	T	0,0572687	2021-01-15	United Kingdom
ORF1ab_1670_S	ORF1ab	1670	ERR5232883	18476	T	C	0,0518123	2021-01-15	United Kingdom
ORF1ab_1773_NA	ORF1ab	1773	ERR5232883	18786	T	-A	0,0609448	2021-01-15	United Kingdom
ORF1ab_2339_F	ORF1ab	2339	ERR5232883	20483	C	T	0,287767	2021-01-15	United Kingdom
ORF1ab_2371_L	ORF1ab	2371	ERR5232883	20578	G	C	0,118991	2021-01-15	United Kingdom
ORF1ab_2416_NA	ORF1ab	2416	ERR5232883	20714	G	-A	0,166535	2021-01-15	United Kingdom
ORF1ab_2527_Y	ORF1ab	2527	ERR5232883	21046	G	T	0,0806122	2021-01-15	United Kingdom
ORF1ab_2542_NA	ORF1ab	2542	ERR5232883	21093	T	-A	0,0616322	2021-01-15	United Kingdom
S_68_NA	S	68	ERR5232883	21764	A	-TACATG	0,998507	2021-01-15	United Kingdom
S_143_NA	S	143	ERR5232883	21990	T	-TTA	0,999019	2021-01-15	United Kingdom
S_297_L	S	297	ERR5232883	22452	C	T	0,0859649	2021-01-15	United Kingdom
S_501_Y	S	501	ERR5232883	23063	A	T	1	2021-01-15	United Kingdom
S_570_D	S	570	ERR5232883	23271	C	A	0,999861	2021-01-15	United Kingdom
S_614_G	S	614	ERR5232883	23403	A	G	0,999797	2021-01-15	United Kingdom
S_681_H	S	681	ERR5232883	23604	C	A	1	2021-01-15	United Kingdom
S_716_I	S	716	ERR5232883	23709	C	T	1	2021-01-15	United Kingdom
S_982_A	S	982	ERR5232883	24506	T	G	1	2021-01-15	United Kingdom
S_1118_H	S	1118	ERR5232883	24914	G	C	1	2021-01-15	United Kingdom
S_1214_G	S	1214	ERR5232883	25202	T	G	0,27694	2021-01-15	United Kingdom
M_146_C	M	146	ERR5232883	26958	C	T	0,127701	2021-01-15	United Kingdom
ORF8_27_*	ORF8	27	ERR5232883	27972	C	T	1	2021-01-15	United Kingdom
ORF8_52_I	ORF8	52	ERR5232883	28048	G	T	1	2021-01-15	United Kingdom
ORF8_68_*	ORF8	68	ERR5232883	28095	A	T	0,999159	2021-01-15	United Kingdom
ORF8_73_C	ORF8	73	ERR5232883	28111	A	G	1	2021-01-15	United Kingdom
N_3_H	N	3	ERR5232883	28280	G	C	0,999922	2021-01-15	United Kingdom
N_3_V	N	3	ERR5232883	28281	A	T	0,999766	2021-01-15	United Kingdom
N_3_E	N	3	ERR5232883	28282	T	A	0,999922	2021-01-15	United Kingdom
N_203_K	N	203	ERR5232883	28881	G	A	0,999242	2021-01-15	United Kingdom
N_204_R	N	204	ERR5232883	28883	G	C	0,999251	2021-01-15	United Kingdom
N_235_F	N	235	ERR5232883	28977	C	T	1	2021-01-15	United Kingdom
ORF1ab_361_T	ORF1ab	361	ERR5232884	1346	C	A	0,142816	2021-01-18	United Kingdom
ORF1ab_460_Y	ORF1ab	460	ERR5232884	1643	A	T	0,588403	2021-01-18	United Kingdom
ORF1ab_1001_I	ORF1ab	1001	ERR5232884	3267	C	T	0,999931	2021-01-18	United Kingdom
ORF1ab_1708_D	ORF1ab	1708	ERR5232884	5388	C	A	1	2021-01-18	United Kingdom
ORF1ab_1879_L	ORF1ab	1879	ERR5232884	5901	C	T	0,0561554	2021-01-18	United Kingdom
ORF1ab_2230_T	ORF1ab	2230	ERR5232884	6954	T	C	1	2021-01-18	United Kingdom
ORF1ab_2278_V	ORF1ab	2278	ERR5232884	7097	A	G	0,471602	2021-01-18	United Kingdom
ORF1ab_3674_NA	ORF1ab	3674	ERR5232884	11287	G	-TCTGGTTTT	0,999582	2021-01-18	United Kingdom
ORF1ab_314_L	ORF1ab	314	ERR5232884	14408	C	T	0,99967	2021-01-18	United Kingdom
ORF1ab_1383_R	ORF1ab	1383	ERR5232884	17615	A	G	0,43324	2021-01-18	United Kingdom
ORF1ab_1871_G	ORF1ab	1871	ERR5232884	19079	A	G	0,444483	2021-01-18	United Kingdom
S_68_NA	S	68	ERR5232884	21764	A	-TACATG	0,998839	2021-01-18	United Kingdom
S_76_I	S	76	ERR5232884	21789	C	T	0,471607	2021-01-18	United Kingdom
S_143_NA	S	143	ERR5232884	21990	T	-TTA	0,999428	2021-01-18	United Kingdom
S_147_E	S	147	ERR5232884	22001	A	G	0,0528532	2021-01-18	United Kingdom
S_501_Y	S	501	ERR5232884	23063	A	T	0,999823	2021-01-18	United Kingdom
S_570_D	S	570	ERR5232884	23271	C	A	0,999677	2021-01-18	United Kingdom
S_614_G	S	614	ERR5232884	23403	A	G	0,999637	2021-01-18	United Kingdom
S_681_H	S	681	ERR5232884	23604	C	A	1	2021-01-18	United Kingdom
S_716_I	S	716	ERR5232884	23709	C	T	0,999863	2021-01-18	United Kingdom
S_982_A	S	982	ERR5232884	24506	T	G	0,999902	2021-01-18	United Kingdom
S_1118_H	S	1118	ERR5232884	24914	G	C	0,999789	2021-01-18	United Kingdom
S_1214_G	S	1214	ERR5232884	25202	T	G	0,132068	2021-01-18	United Kingdom
ORF3a_151_I	ORF3a	151	ERR5232884	25844	C	T	0,480024	2021-01-18	United Kingdom
ORF8_27_*	ORF8	27	ERR5232884	27972	C	T	1	2021-01-18	United Kingdom
ORF8_52_I	ORF8	52	ERR5232884	28048	G	T	1	2021-01-18	United Kingdom
ORF8_68_*	ORF8	68	ERR5232884	28095	A	T	0,377502	2021-01-18	United Kingdom
ORF8_73_C	ORF8	73	ERR5232884	28111	A	G	1	2021-01-18	United Kingdom
ORF8_102_F	ORF8	102	ERR5232884	28198	G	T	0,745887	2021-01-18	United Kingdom
ORF8_119_NA	ORF8	119	ERR5232884	28250	T	+CTG	0,250026	2021-01-18	United Kingdom
ORF8_120_NA	ORF8	120	ERR5232884	28253	C	-A	0,256007	2021-01-18	United Kingdom
N_3_H	N	3	ERR5232884	28280	G	C	0,999959	2021-01-18	United Kingdom
N_3_V	N	3	ERR5232884	28281	A	T	0,999958	2021-01-18	United Kingdom
N_3_E	N	3	ERR5232884	28282	T	A	0,999875	2021-01-18	United Kingdom
N_203_K	N	203	ERR5232884	28881	G	A	0,999377	2021-01-18	United Kingdom
N_204_R	N	204	ERR5232884	28883	G	C	0,999877	2021-01-18	United Kingdom
N_235_F	N	235	ERR5232884	28977	C	T	1	2021-01-18	United Kingdom
ORF1ab_905_NA	ORF1ab	905	ERR5232885	2978	T	-A	0,135484	2021-01-18	United Kingdom
ORF1ab_952_A	ORF1ab	952	ERR5232885	3120	A	C	0,140523	2021-01-18	United Kingdom
ORF1ab_1001_I	ORF1ab	1001	ERR5232885	3267	C	T	1	2021-01-18	United Kingdom
ORF1ab_1708_D	ORF1ab	1708	ERR5232885	5388	C	A	1	2021-01-18	United Kingdom
ORF1ab_2071_A	ORF1ab	2071	ERR5232885	6477	T	C	0,112245	2021-01-18	United Kingdom
ORF1ab_2169_I	ORF1ab	2169	ERR5232885	6772	G	T	0,112563	2021-01-18	United Kingdom
ORF1ab_2230_T	ORF1ab	2230	ERR5232885	6954	T	C	1	2021-01-18	United Kingdom
ORF1ab_2552_P	ORF1ab	2552	ERR5232885	7919	T	C	1	2021-01-18	United Kingdom
ORF1ab_3674_NA	ORF1ab	3674	ERR5232885	11287	G	-TCTGGTTTT	0,999781	2021-01-18	United Kingdom
ORF1ab_4249_I	ORF1ab	4249	ERR5232885	13011	C	T	0,247573	2021-01-18	United Kingdom
ORF1ab_4284_V	ORF1ab	4284	ERR5232885	13115	C	G	0,138233	2021-01-18	United Kingdom
ORF1ab_303_D	ORF1ab	303	ERR5232885	14374	A	G	0,119621	2021-01-18	United Kingdom
ORF1ab_314_L	ORF1ab	314	ERR5232885	14408	C	T	1	2021-01-18	United Kingdom
ORF1ab_560_I	ORF1ab	560	ERR5232885	15146	G	T	0,0921053	2021-01-18	United Kingdom
ORF1ab_1095_H	ORF1ab	1095	ERR5232885	16751	C	A	0,088341	2021-01-18	United Kingdom
ORF1ab_1250_NA	ORF1ab	1250	ERR5232885	17215	A	-TAGATAAATG	0,11526	2021-01-18	United Kingdom
ORF1ab_1383_R	ORF1ab	1383	ERR5232885	17615	A	G	1	2021-01-18	United Kingdom
ORF1ab_1603_NA	ORF1ab	1603	ERR5232885	18275	C	-TA	0,0673684	2021-01-18	United Kingdom
ORF1ab_2017_NA	ORF1ab	2017	ERR5232885	19517	T	-GTA	0,0682594	2021-01-18	United Kingdom
ORF1ab_2442_T	ORF1ab	2442	ERR5232885	20791	G	A	0,0691358	2021-01-18	United Kingdom
ORF1ab_2536_NA	ORF1ab	2536	ERR5232885	21075	T	-AC	0,13816	2021-01-18	United Kingdom
S_68_NA	S	68	ERR5232885	21764	A	-TACATG	0,998333	2021-01-18	United Kingdom
S_143_NA	S	143	ERR5232885	21990	T	-TTA	0,999453	2021-01-18	United Kingdom
S_501_Y	S	501	ERR5232885	23063	A	T	1	2021-01-18	United Kingdom
S_570_D	S	570	ERR5232885	23271	C	A	1	2021-01-18	United Kingdom
S_614_G	S	614	ERR5232885	23403	A	G	0,999862	2021-01-18	United Kingdom
S_681_H	S	681	ERR5232885	23604	C	A	1	2021-01-18	United Kingdom
S_716_I	S	716	ERR5232885	23709	C	T	1	2021-01-18	United Kingdom
S_763_NA	S	763	ERR5232885	23850	T	-A	0,141608	2021-01-18	United Kingdom
S_982_A	S	982	ERR5232885	24506	T	G	1	2021-01-18	United Kingdom
S_1118_H	S	1118	ERR5232885	24914	G	C	0,999867	2021-01-18	United Kingdom
S_1214_G	S	1214	ERR5232885	25202	T	G	0,204301	2021-01-18	United Kingdom
M_2_V	M	2	ERR5232885	26527	C	T	0,11983	2021-01-18	United Kingdom
ORF7a_14_I	ORF7a	14	ERR5232885	27434	C	T	1	2021-01-18	United Kingdom
ORF7a_83_L	ORF7a	83	ERR5232885	27641	C	T	1	2021-01-18	United Kingdom
ORF8_27_*	ORF8	27	ERR5232885	27972	C	T	1	2021-01-18	United Kingdom
ORF8_52_I	ORF8	52	ERR5232885	28048	G	T	1	2021-01-18	United Kingdom
ORF8_73_C	ORF8	73	ERR5232885	28111	A	G	0,999794	2021-01-18	United Kingdom
N_3_H	N	3	ERR5232885	28280	G	C	1	2021-01-18	United Kingdom
N_3_V	N	3	ERR5232885	28281	A	T	1	2021-01-18	United Kingdom
N_3_E	N	3	ERR5232885	28282	T	A	1	2021-01-18	United Kingdom
N_203_K	N	203	ERR5232885	28881	G	A	1	2021-01-18	United Kingdom
N_204_R	N	204	ERR5232885	28883	G	C	0,999012	2021-01-18	United Kingdom
N_208_V	N	208	ERR5232885	28896	C	T	0,12253	2021-01-18	United Kingdom
N_235_F	N	235	ERR5232885	28977	C	T	1	2021-01-18	United Kingdom
N_260_NA	N	260	ERR5232885	29051	C	+A	0,0552853	2021-01-18	United Kingdom
ORF1ab_332_H	ORF1ab	332	ERR5232891	1261	G	C	1	2021-01-16	United Kingdom
ORF1ab_1738_Y	ORF1ab	1738	ERR5232891	5477	C	T	0,840898	2021-01-16	United Kingdom
ORF1ab_314_L	ORF1ab	314	ERR5232891	14408	C	T	0,999731	2021-01-16	United Kingdom
S_222_V	S	222	ERR5232891	22227	C	T	0,999842	2021-01-16	United Kingdom
S_614_G	S	614	ERR5232891	23403	A	G	0,999711	2021-01-16	United Kingdom
S_1214_G	S	1214	ERR5232891	25202	T	G	0,212183	2021-01-16	United Kingdom
M_209_Y	M	209	ERR5232891	27147	G	T	0,999635	2021-01-16	United Kingdom
N_220_V	N	220	ERR5232891	28932	C	T	1	2021-01-16	United Kingdom
ORF10_30_L	ORF10	30	ERR5232891	29645	G	T	0,999849	2021-01-16	United Kingdom
ORF1ab_1001_I	ORF1ab	1001	ERR5232912	3267	C	T	0,99956	2021-01-18	United Kingdom
ORF1ab_1708_D	ORF1ab	1708	ERR5232912	5388	C	A	1	2021-01-18	United Kingdom
ORF1ab_1734_H	ORF1ab	1734	ERR5232912	5465	T	C	0,0638978	2021-01-18	United Kingdom
ORF1ab_2149_A	ORF1ab	2149	ERR5232912	6711	T	C	0,0585879	2021-01-18	United Kingdom
ORF1ab_2230_T	ORF1ab	2230	ERR5232912	6954	T	C	1	2021-01-18	United Kingdom
ORF1ab_3029_NA	ORF1ab	3029	ERR5232912	9350	A	-AT	0,0597303	2021-01-18	United Kingdom
ORF1ab_3604_L	ORF1ab	3604	ERR5232912	11075	T	C	0,15129	2021-01-18	United Kingdom
ORF1ab_3613_NA	ORF1ab	3613	ERR5232912	11103	C	-T	0,0782142	2021-01-18	United Kingdom
ORF1ab_3674_NA	ORF1ab	3674	ERR5232912	11287	G	-TCTGGTTTT	0,999511	2021-01-18	United Kingdom
ORF1ab_42_N	ORF1ab	42	ERR5232912	13592	C	A	0,0978565	2021-01-18	United Kingdom
ORF1ab_314_L	ORF1ab	314	ERR5232912	14408	C	T	0,999064	2021-01-18	United Kingdom
ORF1ab_804_NA	ORF1ab	804	ERR5232912	15878	G	+T	0,0946278	2021-01-18	United Kingdom
ORF1ab_1383_R	ORF1ab	1383	ERR5232912	17615	A	G	1	2021-01-18	United Kingdom
S_68_NA	S	68	ERR5232912	21764	A	-TACATG	0,997934	2021-01-18	United Kingdom
S_143_NA	S	143	ERR5232912	21990	T	-TTA	0,998983	2021-01-18	United Kingdom
S_501_Y	S	501	ERR5232912	23063	A	T	1	2021-01-18	United Kingdom
S_570_D	S	570	ERR5232912	23271	C	A	0,999818	2021-01-18	United Kingdom
S_614_G	S	614	ERR5232912	23403	A	G	0,999823	2021-01-18	United Kingdom
S_681_H	S	681	ERR5232912	23604	C	A	1	2021-01-18	United Kingdom
S_716_I	S	716	ERR5232912	23709	C	T	1	2021-01-18	United Kingdom
S_920_NA	S	920	ERR5232912	24320	C	-A	0,106849	2021-01-18	United Kingdom
S_982_A	S	982	ERR5232912	24506	T	G	1	2021-01-18	United Kingdom
S_1037_NA	S	1037	ERR5232912	24672	C	-A	0,126761	2021-01-18	United Kingdom
S_1118_H	S	1118	ERR5232912	24914	G	C	0,999898	2021-01-18	United Kingdom
S_1214_G	S	1214	ERR5232912	25202	T	G	0,287281	2021-01-18	United Kingdom
ORF8_27_*	ORF8	27	ERR5232912	27972	C	T	1	2021-01-18	United Kingdom
ORF8_52_I	ORF8	52	ERR5232912	28048	G	T	1	2021-01-18	United Kingdom
ORF8_73_C	ORF8	73	ERR5232912	28111	A	G	0,999817	2021-01-18	United Kingdom
N_3_H	N	3	ERR5232912	28280	G	C	1	2021-01-18	United Kingdom
N_3_V	N	3	ERR5232912	28281	A	T	0,999832	2021-01-18	United Kingdom
N_3_E	N	3	ERR5232912	28282	T	A	0,999664	2021-01-18	United Kingdom
N_183_F	N	183	ERR5232912	28821	C	T	0,0558615	2021-01-18	United Kingdom
N_203_K	N	203	ERR5232912	28881	G	A	0,99841	2021-01-18	United Kingdom
N_204_R	N	204	ERR5232912	28883	G	C	1	2021-01-18	United Kingdom
N_235_F	N	235	ERR5232912	28977	C	T	1	2021-01-18	United Kingdom
ORF1ab_1001_I	ORF1ab	1001	ERR5232913	3267	C	T	1	2021-01-18	United Kingdom
ORF1ab_1265_L	ORF1ab	1265	ERR5232913	4059	C	T	0,0828125	2021-01-18	United Kingdom
ORF1ab_1655_E	ORF1ab	1655	ERR5232913	5228	A	G	0,0891239	2021-01-18	United Kingdom
ORF1ab_1708_D	ORF1ab	1708	ERR5232913	5388	C	A	1	2021-01-18	United Kingdom
ORF1ab_2230_T	ORF1ab	2230	ERR5232913	6954	T	C	1	2021-01-18	United Kingdom
ORF1ab_2634_T	ORF1ab	2634	ERR5232913	8166	T	C	0,0523979	2021-01-18	United Kingdom
ORF1ab_3674_NA	ORF1ab	3674	ERR5232913	11287	G	-TCTGGTTTT	0,999727	2021-01-18	United Kingdom
ORF1ab_314_L	ORF1ab	314	ERR5232913	14408	C	T	0,99969	2021-01-18	United Kingdom
ORF1ab_1383_R	ORF1ab	1383	ERR5232913	17615	A	G	1	2021-01-18	United Kingdom
S_68_NA	S	68	ERR5232913	21764	A	-TACATG	0,997623	2021-01-18	United Kingdom
S_143_NA	S	143	ERR5232913	21990	T	-TTA	0,997845	2021-01-18	United Kingdom
S_501_Y	S	501	ERR5232913	23063	A	T	0,99974	2021-01-18	United Kingdom
S_570_D	S	570	ERR5232913	23271	C	A	1	2021-01-18	United Kingdom
S_614_G	S	614	ERR5232913	23403	A	G	0,99994	2021-01-18	United Kingdom
S_681_H	S	681	ERR5232913	23604	C	A	0,999747	2021-01-18	United Kingdom
S_716_I	S	716	ERR5232913	23709	C	T	0,999752	2021-01-18	United Kingdom
S_982_A	S	982	ERR5232913	24506	T	G	0,999303	2021-01-18	United Kingdom
S_1118_H	S	1118	ERR5232913	24914	G	C	1	2021-01-18	United Kingdom
S_1214_G	S	1214	ERR5232913	25202	T	G	0,225352	2021-01-18	United Kingdom
ORF8_27_*	ORF8	27	ERR5232913	27972	C	T	1	2021-01-18	United Kingdom
ORF8_52_I	ORF8	52	ERR5232913	28048	G	T	0,999581	2021-01-18	United Kingdom
ORF8_73_C	ORF8	73	ERR5232913	28111	A	G	0,999952	2021-01-18	United Kingdom
N_3_H	N	3	ERR5232913	28280	G	C	1	2021-01-18	United Kingdom
N_3_V	N	3	ERR5232913	28281	A	T	0,999954	2021-01-18	United Kingdom
N_3_E	N	3	ERR5232913	28282	T	A	0,999768	2021-01-18	United Kingdom
N_203_K	N	203	ERR5232913	28881	G	A	0,998844	2021-01-18	United Kingdom
N_204_R	N	204	ERR5232913	28883	G	C	1	2021-01-18	United Kingdom
N_235_F	N	235	ERR5232913	28977	C	T	0,999228	2021-01-18	United Kingdom
ORF1ab_947_N	ORF1ab	947	ERR5232918	3104	T	A	0,0900474	2021-01-18	United Kingdom
ORF1ab_1001_I	ORF1ab	1001	ERR5232918	3267	C	T	1	2021-01-18	United Kingdom
ORF1ab_1104_NA	ORF1ab	1104	ERR5232918	3575	G	+T	0,0500976	2021-01-18	United Kingdom
ORF1ab_1708_D	ORF1ab	1708	ERR5232918	5388	C	A	1	2021-01-18	United Kingdom
ORF1ab_1899_*	ORF1ab	1899	ERR5232918	5962	T	G	0,051367	2021-01-18	United Kingdom
ORF1ab_2230_T	ORF1ab	2230	ERR5232918	6954	T	C	0,998426	2021-01-18	United Kingdom
ORF1ab_2552_P	ORF1ab	2552	ERR5232918	7919	T	C	1	2021-01-18	United Kingdom
ORF1ab_3603_NA	ORF1ab	3603	ERR5232918	11074	C	-T	0,0899326	2021-01-18	United Kingdom
ORF1ab_3674_NA	ORF1ab	3674	ERR5232918	11287	G	-TCTGGTTTT	0,99982	2021-01-18	United Kingdom
ORF1ab_4355_NA	ORF1ab	4355	ERR5232918	13330	T	-TG	0,0501412	2021-01-18	United Kingdom
ORF1ab_77_NA	ORF1ab	77	ERR5232918	13696	A	-T	0,0736196	2021-01-18	United Kingdom
ORF1ab_314_NA	ORF1ab	314	ERR5232918	14407	C	-CTACAAG	0,0681254	2021-01-18	United Kingdom
ORF1ab_314_L	ORF1ab	314	ERR5232918	14408	C	T	1	2021-01-18	United Kingdom
ORF1ab_1383_R	ORF1ab	1383	ERR5232918	17615	A	G	1	2021-01-18	United Kingdom
ORF1ab_1466_N	ORF1ab	1466	ERR5232918	17863	T	A	0,0764263	2021-01-18	United Kingdom
ORF1ab_1466_F	ORF1ab	1466	ERR5232918	17864	A	T	0,0745217	2021-01-18	United Kingdom
ORF1ab_1466_*	ORF1ab	1466	ERR5232918	17865	T	A	0,0773043	2021-01-18	United Kingdom
ORF1ab_1991_NA	ORF1ab	1991	ERR5232918	19439	C	-ACT	0,057398	2021-01-18	United Kingdom
S_68_NA	S	68	ERR5232918	21764	A	-TACATG	0,998979	2021-01-18	United Kingdom
S_143_NA	S	143	ERR5232918	21990	T	-TTA	0,998991	2021-01-18	United Kingdom
S_240_I	S	240	ERR5232918	22281	C	T	0,0695381	2021-01-18	United Kingdom
S_374_S	S	374	ERR5232918	22683	T	C	0,0552248	2021-01-18	United Kingdom
S_412_NA	S	412	ERR5232918	22798	A	-G	0,0543962	2021-01-18	United Kingdom
S_501_Y	S	501	ERR5232918	23063	A	T	1	2021-01-18	United Kingdom
S_570_D	S	570	ERR5232918	23271	C	A	1	2021-01-18	United Kingdom
S_614_G	S	614	ERR5232918	23403	A	G	0,999822	2021-01-18	United Kingdom
S_681_H	S	681	ERR5232918	23604	C	A	1	2021-01-18	United Kingdom
S_716_I	S	716	ERR5232918	23709	C	T	1	2021-01-18	United Kingdom
S_765_C	S	765	ERR5232918	23855	C	T	0,055336	2021-01-18	United Kingdom
S_982_A	S	982	ERR5232918	24506	T	G	1	2021-01-18	United Kingdom
S_1118_H	S	1118	ERR5232918	24914	G	C	1	2021-01-18	United Kingdom
S_1167_D	S	1167	ERR5232918	25062	G	A	0,062591	2021-01-18	United Kingdom
S_1214_G	S	1214	ERR5232918	25202	T	G	0,209333	2021-01-18	United Kingdom
ORF7a_14_I	ORF7a	14	ERR5232918	27434	C	T	1	2021-01-18	United Kingdom
ORF7a_83_L	ORF7a	83	ERR5232918	27641	C	T	0,999731	2021-01-18	United Kingdom
ORF8_27_*	ORF8	27	ERR5232918	27972	C	T	1	2021-01-18	United Kingdom
ORF8_52_I	ORF8	52	ERR5232918	28048	G	T	1	2021-01-18	United Kingdom
ORF8_73_C	ORF8	73	ERR5232918	28111	A	G	0,999706	2021-01-18	United Kingdom
N_3_H	N	3	ERR5232918	28280	G	C	0,999948	2021-01-18	United Kingdom
N_3_V	N	3	ERR5232918	28281	A	T	0,999845	2021-01-18	United Kingdom
N_3_E	N	3	ERR5232918	28282	T	A	0,999793	2021-01-18	United Kingdom
N_203_K	N	203	ERR5232918	28881	G	A	0,998534	2021-01-18	United Kingdom
N_204_R	N	204	ERR5232918	28883	G	C	0,999277	2021-01-18	United Kingdom
N_235_F	N	235	ERR5232918	28977	C	T	1	2021-01-18	United Kingdom
ORF1ab_1001_I	ORF1ab	1001	ERR5232920	3267	C	T	0,999902	2021-01-18	United Kingdom
ORF1ab_1708_D	ORF1ab	1708	ERR5232920	5388	C	A	1	2021-01-18	United Kingdom
ORF1ab_1879_L	ORF1ab	1879	ERR5232920	5901	C	T	0,0881443	2021-01-18	United Kingdom
ORF1ab_2230_T	ORF1ab	2230	ERR5232920	6954	T	C	1	2021-01-18	United Kingdom
ORF1ab_2278_V	ORF1ab	2278	ERR5232920	7097	A	G	0,999504	2021-01-18	United Kingdom
ORF1ab_3603_NA	ORF1ab	3603	ERR5232920	11074	C	-T	0,0560132	2021-01-18	United Kingdom
ORF1ab_3674_NA	ORF1ab	3674	ERR5232920	11287	G	-TCTGGTTTT	0,999515	2021-01-18	United Kingdom
ORF1ab_314_L	ORF1ab	314	ERR5232920	14408	C	T	0,99966	2021-01-18	United Kingdom
ORF1ab_1383_R	ORF1ab	1383	ERR5232920	17615	A	G	0,999787	2021-01-18	United Kingdom
ORF1ab_1871_G	ORF1ab	1871	ERR5232920	19079	A	G	0,999886	2021-01-18	United Kingdom
S_68_NA	S	68	ERR5232920	21764	A	-TACATG	0,998889	2021-01-18	United Kingdom
S_143_NA	S	143	ERR5232920	21990	T	-TTA	0,999124	2021-01-18	United Kingdom
S_147_E	S	147	ERR5232920	22001	A	G	0,0799329	2021-01-18	United Kingdom
S_501_Y	S	501	ERR5232920	23063	A	T	1	2021-01-18	United Kingdom
S_570_D	S	570	ERR5232920	23271	C	A	0,99978	2021-01-18	United Kingdom
S_614_G	S	614	ERR5232920	23403	A	G	0,999781	2021-01-18	United Kingdom
S_681_H	S	681	ERR5232920	23604	C	A	1	2021-01-18	United Kingdom
S_716_I	S	716	ERR5232920	23709	C	T	1	2021-01-18	United Kingdom
S_982_A	S	982	ERR5232920	24506	T	G	1	2021-01-18	United Kingdom
S_1118_H	S	1118	ERR5232920	24914	G	C	0,999839	2021-01-18	United Kingdom
S_1214_G	S	1214	ERR5232920	25202	T	G	0,143291	2021-01-18	United Kingdom
ORF8_27_*	ORF8	27	ERR5232920	27972	C	T	1	2021-01-18	United Kingdom
ORF8_52_I	ORF8	52	ERR5232920	28048	G	T	1	2021-01-18	United Kingdom
ORF8_73_C	ORF8	73	ERR5232920	28111	A	G	0,999758	2021-01-18	United Kingdom
ORF8_102_F	ORF8	102	ERR5232920	28198	G	T	0,994708	2021-01-18	United Kingdom
N_3_H	N	3	ERR5232920	28280	G	C	1	2021-01-18	United Kingdom
N_3_V	N	3	ERR5232920	28281	A	T	0,999911	2021-01-18	United Kingdom
N_3_E	N	3	ERR5232920	28282	T	A	0,999689	2021-01-18	United Kingdom
N_203_K	N	203	ERR5232920	28881	G	A	0,999145	2021-01-18	United Kingdom
N_204_R	N	204	ERR5232920	28883	G	C	1	2021-01-18	United Kingdom
N_235_F	N	235	ERR5232920	28977	C	T	1	2021-01-18	United Kingdom
ORF1ab_124_C	ORF1ab	124	ERR5232921	635	C	T	0,0662747	2021-01-17	United Kingdom
ORF1ab_1001_I	ORF1ab	1001	ERR5232921	3267	C	T	1	2021-01-17	United Kingdom
ORF1ab_1021_*	ORF1ab	1021	ERR5232921	3326	C	T	0,0782367	2021-01-17	United Kingdom
ORF1ab_1422_NA	ORF1ab	1422	ERR5232921	4531	T	-TACTTTTACACCAGTA	0,0708919	2021-01-17	United Kingdom
ORF1ab_1708_D	ORF1ab	1708	ERR5232921	5388	C	A	1	2021-01-17	United Kingdom
ORF1ab_2043_A	ORF1ab	2043	ERR5232921	6393	A	C	1	2021-01-17	United Kingdom
ORF1ab_2230_T	ORF1ab	2230	ERR5232921	6954	T	C	1	2021-01-17	United Kingdom
ORF1ab_3674_NA	ORF1ab	3674	ERR5232921	11287	G	-TCTGGTTTT	0,961638	2021-01-17	United Kingdom
ORF1ab_3783_NA	ORF1ab	3783	ERR5232921	11613	A	-TTGTTTCTTAGGCTAT	0,0558517	2021-01-17	United Kingdom
ORF1ab_314_L	ORF1ab	314	ERR5232921	14408	C	T	0,99927	2021-01-17	United Kingdom
ORF1ab_1908_S	ORF1ab	1908	ERR5232921	19190	T	C	0,0725503	2021-01-17	United Kingdom
S_68_NA	S	68	ERR5232921	21764	A	-TACATG	0,998641	2021-01-17	United Kingdom
S_143_NA	S	143	ERR5232921	21990	T	-TTA	0,999554	2021-01-17	United Kingdom
S_501_Y	S	501	ERR5232921	23063	A	T	0,999488	2021-01-17	United Kingdom
S_570_D	S	570	ERR5232921	23271	C	A	0,99989	2021-01-17	United Kingdom
S_614_G	S	614	ERR5232921	23403	A	G	0,999458	2021-01-17	United Kingdom
S_681_H	S	681	ERR5232921	23604	C	A	1	2021-01-17	United Kingdom
S_716_I	S	716	ERR5232921	23709	C	T	0,99952	2021-01-17	United Kingdom
S_982_A	S	982	ERR5232921	24506	T	G	0,999702	2021-01-17	United Kingdom
S_1118_H	S	1118	ERR5232921	24914	G	C	1	2021-01-17	United Kingdom
S_1214_G	S	1214	ERR5232921	25202	T	G	0,152756	2021-01-17	United Kingdom
ORF8_27_*	ORF8	27	ERR5232921	27972	C	T	0,998826	2021-01-17	United Kingdom
ORF8_52_I	ORF8	52	ERR5232921	28048	G	T	1	2021-01-17	United Kingdom
ORF8_58_NA	ORF8	58	ERR5232921	28065	A	-TTG	0,122989	2021-01-17	United Kingdom
ORF8_68_*	ORF8	68	ERR5232921	28095	A	T	0,996552	2021-01-17	United Kingdom
ORF8_73_C	ORF8	73	ERR5232921	28111	A	G	0,999896	2021-01-17	United Kingdom
N_3_H	N	3	ERR5232921	28280	G	C	0,999905	2021-01-17	United Kingdom
N_3_V	N	3	ERR5232921	28281	A	T	0,999619	2021-01-17	United Kingdom
N_3_E	N	3	ERR5232921	28282	T	A	0,999715	2021-01-17	United Kingdom
N_203_K	N	203	ERR5232921	28881	G	A	0,998124	2021-01-17	United Kingdom
N_204_R	N	204	ERR5232921	28883	G	C	0,999536	2021-01-17	United Kingdom
N_235_F	N	235	ERR5232921	28977	C	T	0,999055	2021-01-17	United Kingdom
N_379_I	N	379	ERR5232921	29409	C	T	0,0712251	2021-01-17	United Kingdom
ORF1ab_3603_NA	ORF1ab	3603	ERR5232934	11074	C	+T	0,0513964	2021-01-16	United Kingdom
ORF1ab_314_L	ORF1ab	314	ERR5232934	14408	C	T	0,999728	2021-01-16	United Kingdom
ORF1ab_716_Y	ORF1ab	716	ERR5232934	15613	C	T	0,999897	2021-01-16	United Kingdom
S_18_F	S	18	ERR5232934	21614	C	T	0,999818	2021-01-16	United Kingdom
S_216_F	S	216	ERR5232934	22208	C	T	0,998266	2021-01-16	United Kingdom
S_222_V	S	222	ERR5232934	22227	C	T	0,99985	2021-01-16	United Kingdom
S_614_G	S	614	ERR5232934	23403	A	G	0,999789	2021-01-16	United Kingdom
S_684_V	S	684	ERR5232934	23613	C	T	1	2021-01-16	United Kingdom
S_1214_G	S	1214	ERR5232934	25202	T	G	0,198634	2021-01-16	United Kingdom
ORF7a_93_F	ORF7a	93	ERR5232934	27670	G	T	0,999703	2021-01-16	United Kingdom
N_220_V	N	220	ERR5232934	28932	C	T	1	2021-01-16	United Kingdom
ORF10_30_L	ORF10	30	ERR5232934	29645	G	T	1	2021-01-16	United Kingdom
ORF1ab_1001_I	ORF1ab	1001	ERR5232935	3267	C	T	0,999856	2021-01-19	United Kingdom
ORF1ab_1708_D	ORF1ab	1708	ERR5232935	5388	C	A	1	2021-01-19	United Kingdom
ORF1ab_2230_T	ORF1ab	2230	ERR5232935	6954	T	C	0,999659	2021-01-19	United Kingdom
ORF1ab_3674_NA	ORF1ab	3674	ERR5232935	11287	G	-TCTGGTTTT	0,995078	2021-01-19	United Kingdom
ORF1ab_314_L	ORF1ab	314	ERR5232935	14408	C	T	0,999941	2021-01-19	United Kingdom
ORF1ab_1383_R	ORF1ab	1383	ERR5232935	17615	A	G	0,999689	2021-01-19	United Kingdom
S_68_NA	S	68	ERR5232935	21764	A	-TACATG	0,997963	2021-01-19	United Kingdom
S_143_NA	S	143	ERR5232935	21990	T	-TTA	0,996991	2021-01-19	United Kingdom
S_501_Y	S	501	ERR5232935	23063	A	T	1	2021-01-19	United Kingdom
S_570_D	S	570	ERR5232935	23271	C	A	0,999892	2021-01-19	United Kingdom
S_614_G	S	614	ERR5232935	23403	A	G	0,999929	2021-01-19	United Kingdom
S_681_H	S	681	ERR5232935	23604	C	A	0,999812	2021-01-19	United Kingdom
S_716_I	S	716	ERR5232935	23709	C	T	0,999905	2021-01-19	United Kingdom
S_982_A	S	982	ERR5232935	24506	T	G	0,999923	2021-01-19	United Kingdom
S_1118_H	S	1118	ERR5232935	24914	G	C	1	2021-01-19	United Kingdom
S_1214_G	S	1214	ERR5232935	25202	T	G	0,14359	2021-01-19	United Kingdom
ORF8_27_*	ORF8	27	ERR5232935	27972	C	T	0,999574	2021-01-19	United Kingdom
ORF8_52_I	ORF8	52	ERR5232935	28048	G	T	0,999861	2021-01-19	United Kingdom
ORF8_73_C	ORF8	73	ERR5232935	28111	A	G	0,999809	2021-01-19	United Kingdom
N_3_H	N	3	ERR5232935	28280	G	C	0,999966	2021-01-19	United Kingdom
N_3_V	N	3	ERR5232935	28281	A	T	0,999933	2021-01-19	United Kingdom
N_3_E	N	3	ERR5232935	28282	T	A	0,999697	2021-01-19	United Kingdom
N_203_K	N	203	ERR5232935	28881	G	A	0,997209	2021-01-19	United Kingdom
N_204_R	N	204	ERR5232935	28883	G	C	0,999922	2021-01-19	United Kingdom
N_235_F	N	235	ERR5232935	28977	C	T	0,99984	2021-01-19	United Kingdom
ORF1ab_730_F	ORF1ab	730	ERR5232944	2453	C	T	0,999432	2021-01-18	United Kingdom
ORF1ab_1001_I	ORF1ab	1001	ERR5232944	3267	C	T	1	2021-01-18	United Kingdom
ORF1ab_1708_D	ORF1ab	1708	ERR5232944	5388	C	A	0,999541	2021-01-18	United Kingdom
ORF1ab_2230_T	ORF1ab	2230	ERR5232944	6954	T	C	0,999675	2021-01-18	United Kingdom
ORF1ab_3674_NA	ORF1ab	3674	ERR5232944	11287	G	-TCTGGTTTT	0,99122	2021-01-18	United Kingdom
ORF1ab_314_L	ORF1ab	314	ERR5232944	14408	C	T	0,999921	2021-01-18	United Kingdom
S_68_NA	S	68	ERR5232944	21764	A	-TACATG	0,998425	2021-01-18	United Kingdom
S_143_NA	S	143	ERR5232944	21990	T	-TTA	0,997468	2021-01-18	United Kingdom
S_501_Y	S	501	ERR5232944	23063	A	T	0,999684	2021-01-18	United Kingdom
S_570_D	S	570	ERR5232944	23271	C	A	0,99995	2021-01-18	United Kingdom
S_614_G	S	614	ERR5232944	23403	A	G	0,999805	2021-01-18	United Kingdom
S_681_H	S	681	ERR5232944	23604	C	A	0,99989	2021-01-18	United Kingdom
S_716_I	S	716	ERR5232944	23709	C	T	0,999889	2021-01-18	United Kingdom
S_982_A	S	982	ERR5232944	24506	T	G	1	2021-01-18	United Kingdom
S_1118_H	S	1118	ERR5232944	24914	G	C	0,999283	2021-01-18	United Kingdom
S_1214_G	S	1214	ERR5232944	25202	T	G	0,12081	2021-01-18	United Kingdom
ORF8_27_*	ORF8	27	ERR5232944	27972	C	T	1	2021-01-18	United Kingdom
ORF8_52_I	ORF8	52	ERR5232944	28048	G	T	0,999823	2021-01-18	United Kingdom
ORF8_73_C	ORF8	73	ERR5232944	28111	A	G	0,999796	2021-01-18	United Kingdom
N_3_H	N	3	ERR5232944	28280	G	C	0,999483	2021-01-18	United Kingdom
N_3_V	N	3	ERR5232944	28281	A	T	0,999953	2021-01-18	United Kingdom
N_3_E	N	3	ERR5232944	28282	T	A	0,999906	2021-01-18	United Kingdom
N_203_K	N	203	ERR5232944	28881	G	A	0,998491	2021-01-18	United Kingdom
N_204_R	N	204	ERR5232944	28883	G	C	0,999772	2021-01-18	United Kingdom
N_235_F	N	235	ERR5232944	28977	C	T	0,999415	2021-01-18	United Kingdom
ORF1ab_730_F	ORF1ab	730	ERR5232945	2453	C	T	0,999194	2021-01-17	United Kingdom
ORF1ab_1001_I	ORF1ab	1001	ERR5232945	3267	C	T	1	2021-01-17	United Kingdom
ORF1ab_1708_D	ORF1ab	1708	ERR5232945	5388	C	A	1	2021-01-17	United Kingdom
ORF1ab_2230_T	ORF1ab	2230	ERR5232945	6954	T	C	1	2021-01-17	United Kingdom
ORF1ab_3674_NA	ORF1ab	3674	ERR5232945	11287	G	-TCTGGTTTT	0,999459	2021-01-17	United Kingdom
ORF1ab_314_L	ORF1ab	314	ERR5232945	14408	C	T	1	2021-01-17	United Kingdom
ORF1ab_1744_T	ORF1ab	1744	ERR5232945	18697	G	A	1	2021-01-17	United Kingdom
S_68_NA	S	68	ERR5232945	21764	A	-TACATG	0,998453	2021-01-17	United Kingdom
S_143_NA	S	143	ERR5232945	21990	T	-TTA	0,999241	2021-01-17	United Kingdom
S_501_Y	S	501	ERR5232945	23063	A	T	1	2021-01-17	United Kingdom
S_570_D	S	570	ERR5232945	23271	C	A	0,999796	2021-01-17	United Kingdom
S_614_G	S	614	ERR5232945	23403	A	G	1	2021-01-17	United Kingdom
S_681_H	S	681	ERR5232945	23604	C	A	1	2021-01-17	United Kingdom
S_716_I	S	716	ERR5232945	23709	C	T	1	2021-01-17	United Kingdom
S_982_A	S	982	ERR5232945	24506	T	G	0,999679	2021-01-17	United Kingdom
S_1118_H	S	1118	ERR5232945	24914	G	C	1	2021-01-17	United Kingdom
S_1214_G	S	1214	ERR5232945	25202	T	G	0,209352	2021-01-17	United Kingdom
ORF8_27_*	ORF8	27	ERR5232945	27972	C	T	1	2021-01-17	United Kingdom
ORF8_52_I	ORF8	52	ERR5232945	28048	G	T	1	2021-01-17	United Kingdom
ORF8_73_C	ORF8	73	ERR5232945	28111	A	G	0,999823	2021-01-17	United Kingdom
ORF8_106_*	ORF8	106	ERR5232945	28209	G	T	0,999581	2021-01-17	United Kingdom
ORF8_119_NA	ORF8	119	ERR5232945	28250	T	+CTG	0,169823	2021-01-17	United Kingdom
ORF8_120_NA	ORF8	120	ERR5232945	28253	C	-A	0,169878	2021-01-17	United Kingdom
N_3_H	N	3	ERR5232945	28280	G	C	0,999899	2021-01-17	United Kingdom
N_3_V	N	3	ERR5232945	28281	A	T	0,999899	2021-01-17	United Kingdom
N_3_E	N	3	ERR5232945	28282	T	A	0,999798	2021-01-17	United Kingdom
N_203_K	N	203	ERR5232945	28881	G	A	0,999275	2021-01-17	United Kingdom
N_204_R	N	204	ERR5232945	28883	G	C	1	2021-01-17	United Kingdom
N_235_F	N	235	ERR5232945	28977	C	T	0,996318	2021-01-17	United Kingdom
ORF10_10_S	ORF10	10	ERR5232945	29585	C	T	0,99958	2021-01-17	United Kingdom
ORF1ab_730_F	ORF1ab	730	ERR5232947	2453	C	T	0,999607	2021-01-17	United Kingdom
ORF1ab_1001_I	ORF1ab	1001	ERR5232947	3267	C	T	0,999787	2021-01-17	United Kingdom
ORF1ab_1708_D	ORF1ab	1708	ERR5232947	5388	C	A	1	2021-01-17	United Kingdom
ORF1ab_2105_F	ORF1ab	2105	ERR5232947	6578	C	T	1	2021-01-17	United Kingdom
ORF1ab_2230_T	ORF1ab	2230	ERR5232947	6954	T	C	0,999934	2021-01-17	United Kingdom
ORF1ab_3674_NA	ORF1ab	3674	ERR5232947	11287	G	-TCTGGTTTT	0,999457	2021-01-17	United Kingdom
ORF1ab_314_L	ORF1ab	314	ERR5232947	14408	C	T	0,999606	2021-01-17	United Kingdom
S_68_NA	S	68	ERR5232947	21764	A	-TACATG	0,992749	2021-01-17	United Kingdom
S_143_NA	S	143	ERR5232947	21990	T	-TTA	0,999561	2021-01-17	United Kingdom
S_501_Y	S	501	ERR5232947	23063	A	T	1	2021-01-17	United Kingdom
S_570_D	S	570	ERR5232947	23271	C	A	0,999823	2021-01-17	United Kingdom
S_614_G	S	614	ERR5232947	23403	A	G	0,999722	2021-01-17	United Kingdom
S_681_H	S	681	ERR5232947	23604	C	A	1	2021-01-17	United Kingdom
S_716_I	S	716	ERR5232947	23709	C	T	0,999783	2021-01-17	United Kingdom
S_982_A	S	982	ERR5232947	24506	T	G	0,999922	2021-01-17	United Kingdom
S_1118_H	S	1118	ERR5232947	24914	G	C	0,999831	2021-01-17	United Kingdom
S_1214_G	S	1214	ERR5232947	25202	T	G	0,14599	2021-01-17	United Kingdom
M_28_V	M	28	ERR5232947	26604	T	G	0,999875	2021-01-17	United Kingdom
ORF8_27_*	ORF8	27	ERR5232947	27972	C	T	0,999328	2021-01-17	United Kingdom
ORF8_52_I	ORF8	52	ERR5232947	28048	G	T	1	2021-01-17	United Kingdom
ORF8_73_C	ORF8	73	ERR5232947	28111	A	G	0,999845	2021-01-17	United Kingdom
N_3_H	N	3	ERR5232947	28280	G	C	1	2021-01-17	United Kingdom
N_3_V	N	3	ERR5232947	28281	A	T	0,999897	2021-01-17	United Kingdom
N_3_E	N	3	ERR5232947	28282	T	A	0,99976	2021-01-17	United Kingdom
N_203_K	N	203	ERR5232947	28881	G	A	0,998422	2021-01-17	United Kingdom
N_204_R	N	204	ERR5232947	28883	G	C	0,999576	2021-01-17	United Kingdom
N_235_F	N	235	ERR5232947	28977	C	T	0,999715	2021-01-17	United Kingdom
ORF1ab_1001_I	ORF1ab	1001	ERR5232975	3267	C	T	0,999903	2021-01-22	United Kingdom
ORF1ab_1708_D	ORF1ab	1708	ERR5232975	5388	C	A	1	2021-01-22	United Kingdom
ORF1ab_2230_T	ORF1ab	2230	ERR5232975	6954	T	C	1	2021-01-22	United Kingdom
ORF1ab_3674_NA	ORF1ab	3674	ERR5232975	11287	G	-TCTGGTTTT	0,991096	2021-01-22	United Kingdom
ORF1ab_314_L	ORF1ab	314	ERR5232975	14408	C	T	0,999804	2021-01-22	United Kingdom
ORF1ab_1538_L	ORF1ab	1538	ERR5232975	18079	G	T	0,99958	2021-01-22	United Kingdom
S_68_NA	S	68	ERR5232975	21764	A	-TACATG	0,997219	2021-01-22	United Kingdom
S_143_NA	S	143	ERR5232975	21990	T	-TTA	0,99688	2021-01-22	United Kingdom
S_501_Y	S	501	ERR5232975	23063	A	T	0,999835	2021-01-22	United Kingdom
S_570_D	S	570	ERR5232975	23271	C	A	0,999928	2021-01-22	United Kingdom
S_614_G	S	614	ERR5232975	23403	A	G	0,99979	2021-01-22	United Kingdom
S_681_H	S	681	ERR5232975	23604	C	A	0,999836	2021-01-22	United Kingdom
S_716_I	S	716	ERR5232975	23709	C	T	1	2021-01-22	United Kingdom
S_982_A	S	982	ERR5232975	24506	T	G	1	2021-01-22	United Kingdom
S_1118_H	S	1118	ERR5232975	24914	G	C	1	2021-01-22	United Kingdom
S_1214_G	S	1214	ERR5232975	25202	T	G	0,163616	2021-01-22	United Kingdom
ORF7a_69_G	ORF7a	69	ERR5232975	27599	A	G	0,99975	2021-01-22	United Kingdom
ORF8_27_*	ORF8	27	ERR5232975	27972	C	T	0,999509	2021-01-22	United Kingdom
ORF8_52_I	ORF8	52	ERR5232975	28048	G	T	0,999845	2021-01-22	United Kingdom
ORF8_73_C	ORF8	73	ERR5232975	28111	A	G	0,999501	2021-01-22	United Kingdom
N_3_H	N	3	ERR5232975	28280	G	C	0,999944	2021-01-22	United Kingdom
N_3_V	N	3	ERR5232975	28281	A	T	0,999775	2021-01-22	United Kingdom
N_3_E	N	3	ERR5232975	28282	T	A	0,999887	2021-01-22	United Kingdom
N_203_K	N	203	ERR5232975	28881	G	A	0,998743	2021-01-22	United Kingdom
N_204_R	N	204	ERR5232975	28883	G	C	1	2021-01-22	United Kingdom
N_235_F	N	235	ERR5232975	28977	C	T	1	2021-01-22	United Kingdom
ORF1ab_1001_I	ORF1ab	1001	ERR5232990	3267	C	T	0,99867	2021-01-22	United Kingdom
ORF1ab_1708_D	ORF1ab	1708	ERR5232990	5388	C	A	1	2021-01-22	United Kingdom
ORF1ab_2230_T	ORF1ab	2230	ERR5232990	6954	T	C	1	2021-01-22	United Kingdom
ORF1ab_3603_NA	ORF1ab	3603	ERR5232990	11074	C	+TT	0,05004	2021-01-22	United Kingdom
ORF1ab_3674_NA	ORF1ab	3674	ERR5232990	11287	G	-TCTGGTTTT	0,99961	2021-01-22	United Kingdom
ORF1ab_2_A	ORF1ab	2	ERR5232990	13472	T	C	0,0686695	2021-01-22	United Kingdom
ORF1ab_144_Y	ORF1ab	144	ERR5232990	13897	G	T	1	2021-01-22	United Kingdom
ORF1ab_314_L	ORF1ab	314	ERR5232990	14408	C	T	0,999179	2021-01-22	United Kingdom
ORF1ab_2172_NA	ORF1ab	2172	ERR5232990	19983	C	+T	0,0838095	2021-01-22	United Kingdom
S_68_NA	S	68	ERR5232990	21764	A	-TACATG	0,998454	2021-01-22	United Kingdom
S_143_NA	S	143	ERR5232990	21990	T	-TTA	0,999495	2021-01-22	United Kingdom
S_501_Y	S	501	ERR5232990	23063	A	T	1	2021-01-22	United Kingdom
S_570_D	S	570	ERR5232990	23271	C	A	1	2021-01-22	United Kingdom
S_614_G	S	614	ERR5232990	23403	A	G	1	2021-01-22	United Kingdom
S_681_H	S	681	ERR5232990	23604	C	A	1	2021-01-22	United Kingdom
S_716_I	S	716	ERR5232990	23709	C	T	1	2021-01-22	United Kingdom
S_982_A	S	982	ERR5232990	24506	T	G	1	2021-01-22	United Kingdom
S_1118_H	S	1118	ERR5232990	24914	G	C	0,999886	2021-01-22	United Kingdom
S_1214_G	S	1214	ERR5232990	25202	T	G	0,19802	2021-01-22	United Kingdom
ORF8_27_*	ORF8	27	ERR5232990	27972	C	T	1	2021-01-22	United Kingdom
ORF8_52_I	ORF8	52	ERR5232990	28048	G	T	1	2021-01-22	United Kingdom
ORF8_68_*	ORF8	68	ERR5232990	28095	A	T	0,998073	2021-01-22	United Kingdom
ORF8_73_C	ORF8	73	ERR5232990	28111	A	G	0,999794	2021-01-22	United Kingdom
N_3_H	N	3	ERR5232990	28280	G	C	1	2021-01-22	United Kingdom
N_3_V	N	3	ERR5232990	28281	A	T	0,99981	2021-01-22	United Kingdom
N_3_E	N	3	ERR5232990	28282	T	A	1	2021-01-22	United Kingdom
ORF1ab_971_L	ORF1ab	971	ERR5233000	3177	C	T	0,999114	2021-01-20	United Kingdom
ORF1ab_1001_I	ORF1ab	1001	ERR5233000	3267	C	T	0,999782	2021-01-20	United Kingdom
ORF1ab_1708_D	ORF1ab	1708	ERR5233000	5388	C	A	1	2021-01-20	United Kingdom
ORF1ab_2230_T	ORF1ab	2230	ERR5233000	6954	T	C	0,999439	2021-01-20	United Kingdom
ORF1ab_3674_NA	ORF1ab	3674	ERR5233000	11287	G	-TCTGGTTTT	0,99936	2021-01-20	United Kingdom
ORF1ab_314_L	ORF1ab	314	ERR5233000	14408	C	T	0,999863	2021-01-20	United Kingdom
S_68_NA	S	68	ERR5233000	21764	A	-TACATG	0,997538	2021-01-20	United Kingdom
S_143_NA	S	143	ERR5233000	21990	T	-TTA	0,997065	2021-01-20	United Kingdom
S_254_F	S	254	ERR5233000	22323	C	T	0,427469	2021-01-20	United Kingdom
S_501_Y	S	501	ERR5233000	23063	A	T	0,999414	2021-01-20	United Kingdom
S_570_D	S	570	ERR5233000	23271	C	A	0,999859	2021-01-20	United Kingdom
S_614_G	S	614	ERR5233000	23403	A	G	0,999931	2021-01-20	United Kingdom
S_681_H	S	681	ERR5233000	23604	C	A	1	2021-01-20	United Kingdom
S_716_I	S	716	ERR5233000	23709	C	T	0,999792	2021-01-20	United Kingdom
S_982_A	S	982	ERR5233000	24506	T	G	1	2021-01-20	United Kingdom
S_1118_H	S	1118	ERR5233000	24914	G	C	0,999774	2021-01-20	United Kingdom
S_1214_G	S	1214	ERR5233000	25202	T	G	0,130969	2021-01-20	United Kingdom
ORF8_27_*	ORF8	27	ERR5233000	27972	C	T	1	2021-01-20	United Kingdom
ORF8_52_I	ORF8	52	ERR5233000	28048	G	T	0,999809	2021-01-20	United Kingdom
ORF8_73_C	ORF8	73	ERR5233000	28111	A	G	0,999804	2021-01-20	United Kingdom
N_3_H	N	3	ERR5233000	28280	G	C	1	2021-01-20	United Kingdom
N_3_V	N	3	ERR5233000	28281	A	T	0,999827	2021-01-20	United Kingdom
N_3_E	N	3	ERR5233000	28282	T	A	0,999884	2021-01-20	United Kingdom
N_203_K	N	203	ERR5233000	28881	G	A	0,998301	2021-01-20	United Kingdom
N_204_R	N	204	ERR5233000	28883	G	C	1	2021-01-20	United Kingdom
N_235_F	N	235	ERR5233000	28977	C	T	1	2021-01-20	United Kingdom
ORF1ab_1001_I	ORF1ab	1001	ERR5233002	3267	C	T	1	2021-01-22	United Kingdom
ORF1ab_1708_D	ORF1ab	1708	ERR5233002	5388	C	A	0,999276	2021-01-22	United Kingdom
ORF1ab_2230_T	ORF1ab	2230	ERR5233002	6954	T	C	0,999361	2021-01-22	United Kingdom
ORF1ab_3674_NA	ORF1ab	3674	ERR5233002	11287	G	-TCTGGTTTT	0,994825	2021-01-22	United Kingdom
ORF1ab_314_L	ORF1ab	314	ERR5233002	14408	C	T	0,999337	2021-01-22	United Kingdom
ORF1ab_1223_L	ORF1ab	1223	ERR5233002	17135	C	T	0,99967	2021-01-22	United Kingdom
ORF1ab_1383_R	ORF1ab	1383	ERR5233002	17615	A	G	0,999917	2021-01-22	United Kingdom
ORF1ab_1871_G	ORF1ab	1871	ERR5233002	19079	A	G	0,999907	2021-01-22	United Kingdom
S_68_NA	S	68	ERR5233002	21764	A	-TACATG	0,996996	2021-01-22	United Kingdom
S_143_NA	S	143	ERR5233002	21990	T	-TTA	0,997018	2021-01-22	United Kingdom
S_501_Y	S	501	ERR5233002	23063	A	T	1	2021-01-22	United Kingdom
S_570_D	S	570	ERR5233002	23271	C	A	0,999759	2021-01-22	United Kingdom
S_614_G	S	614	ERR5233002	23403	A	G	0,999703	2021-01-22	United Kingdom
S_681_H	S	681	ERR5233002	23604	C	A	0,999901	2021-01-22	United Kingdom
S_716_I	S	716	ERR5233002	23709	C	T	0,999901	2021-01-22	United Kingdom
S_982_A	S	982	ERR5233002	24506	T	G	0,999867	2021-01-22	United Kingdom
S_1118_H	S	1118	ERR5233002	24914	G	C	0,999643	2021-01-22	United Kingdom
S_1214_G	S	1214	ERR5233002	25202	T	G	0,178541	2021-01-22	United Kingdom
ORF8_27_*	ORF8	27	ERR5233002	27972	C	T	0,999581	2021-01-22	United Kingdom
ORF8_52_I	ORF8	52	ERR5233002	28048	G	T	1	2021-01-22	United Kingdom
ORF8_73_C	ORF8	73	ERR5233002	28111	A	G	0,999426	2021-01-22	United Kingdom
N_3_H	N	3	ERR5233002	28280	G	C	0,999948	2021-01-22	United Kingdom
N_3_V	N	3	ERR5233002	28281	A	T	0,999896	2021-01-22	United Kingdom
N_3_E	N	3	ERR5233002	28282	T	A	0,999687	2021-01-22	United Kingdom
N_203_K	N	203	ERR5233002	28881	G	A	0,999126	2021-01-22	United Kingdom
N_204_R	N	204	ERR5233002	28883	G	C	0,999159	2021-01-22	United Kingdom
N_235_F	N	235	ERR5233002	28977	C	T	0,999676	2021-01-22	United Kingdom
ORF1ab_1001_I	ORF1ab	1001	ERR5233006	3267	C	T	1	2021-01-21	United Kingdom
ORF1ab_1708_D	ORF1ab	1708	ERR5233006	5388	C	A	1	2021-01-21	United Kingdom
ORF1ab_2048_P	ORF1ab	2048	ERR5233006	6407	T	C	0,0845176	2021-01-21	United Kingdom
ORF1ab_2230_T	ORF1ab	2230	ERR5233006	6954	T	C	0,999391	2021-01-21	United Kingdom
ORF1ab_3674_NA	ORF1ab	3674	ERR5233006	11287	G	-TCTGGTTTT	0,99491	2021-01-21	United Kingdom
ORF1ab_314_L	ORF1ab	314	ERR5233006	14408	C	T	0,999659	2021-01-21	United Kingdom
S_68_NA	S	68	ERR5233006	21764	A	-TACATG	0,998407	2021-01-21	United Kingdom
S_143_NA	S	143	ERR5233006	21990	T	-TTA	0,999018	2021-01-21	United Kingdom
S_501_Y	S	501	ERR5233006	23063	A	T	0,999882	2021-01-21	United Kingdom
S_570_D	S	570	ERR5233006	23271	C	A	0,999851	2021-01-21	United Kingdom
S_614_G	S	614	ERR5233006	23403	A	G	0,999562	2021-01-21	United Kingdom
S_681_H	S	681	ERR5233006	23604	C	A	1	2021-01-21	United Kingdom
S_716_I	S	716	ERR5233006	23709	C	T	0,999868	2021-01-21	United Kingdom
S_982_A	S	982	ERR5233006	24506	T	G	1	2021-01-21	United Kingdom
S_1118_H	S	1118	ERR5233006	24914	G	C	0,999729	2021-01-21	United Kingdom
S_1214_G	S	1214	ERR5233006	25202	T	G	0,166667	2021-01-21	United Kingdom
ORF8_27_*	ORF8	27	ERR5233006	27972	C	T	0,999647	2021-01-21	United Kingdom
ORF8_52_I	ORF8	52	ERR5233006	28048	G	T	0,999657	2021-01-21	United Kingdom
ORF8_73_C	ORF8	73	ERR5233006	28111	A	G	0,998073	2021-01-21	United Kingdom
N_3_H	N	3	ERR5233006	28280	G	C	0,999646	2021-01-21	United Kingdom
N_3_V	N	3	ERR5233006	28281	A	T	0,999643	2021-01-21	United Kingdom
N_3_E	N	3	ERR5233006	28282	T	A	0,99939	2021-01-21	United Kingdom
N_203_K	N	203	ERR5233006	28881	G	A	1	2021-01-21	United Kingdom
N_204_R	N	204	ERR5233006	28883	G	C	1	2021-01-21	United Kingdom
N_235_F	N	235	ERR5233006	28977	C	T	1	2021-01-21	United Kingdom
ORF1ab_1001_I	ORF1ab	1001	ERR5233008	3267	C	T	0,999572	2021-01-21	United Kingdom
ORF1ab_1708_D	ORF1ab	1708	ERR5233008	5388	C	A	1	2021-01-21	United Kingdom
ORF1ab_2230_T	ORF1ab	2230	ERR5233008	6954	T	C	1	2021-01-21	United Kingdom
ORF1ab_3674_NA	ORF1ab	3674	ERR5233008	11287	G	-TCTGGTTTT	0,999075	2021-01-21	United Kingdom
ORF1ab_314_L	ORF1ab	314	ERR5233008	14408	C	T	0,999464	2021-01-21	United Kingdom
S_68_NA	S	68	ERR5233008	21764	A	-TACATG	0,997472	2021-01-21	United Kingdom
S_143_NA	S	143	ERR5233008	21990	T	-TTA	0,998439	2021-01-21	United Kingdom
S_501_Y	S	501	ERR5233008	23063	A	T	0,999696	2021-01-21	United Kingdom
S_570_D	S	570	ERR5233008	23271	C	A	0,999782	2021-01-21	United Kingdom
S_614_G	S	614	ERR5233008	23403	A	G	1	2021-01-21	United Kingdom
S_681_H	S	681	ERR5233008	23604	C	A	0,999905	2021-01-21	United Kingdom
S_716_I	S	716	ERR5233008	23709	C	T	0,999616	2021-01-21	United Kingdom
S_982_A	S	982	ERR5233008	24506	T	G	1	2021-01-21	United Kingdom
S_1118_H	S	1118	ERR5233008	24914	G	C	0,999911	2021-01-21	United Kingdom
S_1214_G	S	1214	ERR5233008	25202	T	G	0,152336	2021-01-21	United Kingdom
ORF8_27_*	ORF8	27	ERR5233008	27972	C	T	0,999447	2021-01-21	United Kingdom
ORF8_52_I	ORF8	52	ERR5233008	28048	G	T	0,999864	2021-01-21	United Kingdom
ORF8_73_C	ORF8	73	ERR5233008	28111	A	G	0,999666	2021-01-21	United Kingdom
N_3_H	N	3	ERR5233008	28280	G	C	0,999945	2021-01-21	United Kingdom
N_3_V	N	3	ERR5233008	28281	A	T	0,99989	2021-01-21	United Kingdom
N_3_E	N	3	ERR5233008	28282	T	A	0,999945	2021-01-21	United Kingdom
N_203_K	N	203	ERR5233008	28881	G	A	0,999334	2021-01-21	United Kingdom
N_204_R	N	204	ERR5233008	28883	G	C	0,999787	2021-01-21	United Kingdom
N_235_F	N	235	ERR5233008	28977	C	T	0,999487	2021-01-21	United Kingdom
ORF1ab_971_L	ORF1ab	971	ERR5233015	3177	C	T	0,998944	2021-01-20	United Kingdom
ORF1ab_1001_I	ORF1ab	1001	ERR5233015	3267	C	T	1	2021-01-20	United Kingdom
ORF1ab_1708_D	ORF1ab	1708	ERR5233015	5388	C	A	1	2021-01-20	United Kingdom
ORF1ab_2230_T	ORF1ab	2230	ERR5233015	6954	T	C	0,999742	2021-01-20	United Kingdom
ORF1ab_3674_NA	ORF1ab	3674	ERR5233015	11287	G	-TCTGGTTTT	0,997352	2021-01-20	United Kingdom
ORF1ab_314_L	ORF1ab	314	ERR5233015	14408	C	T	0,999736	2021-01-20	United Kingdom
S_68_NA	S	68	ERR5233015	21764	A	-TACATG	0,997147	2021-01-20	United Kingdom
S_143_NA	S	143	ERR5233015	21990	T	-TTA	0,998899	2021-01-20	United Kingdom
S_501_Y	S	501	ERR5233015	23063	A	T	0,999449	2021-01-20	United Kingdom
S_570_D	S	570	ERR5233015	23271	C	A	0,999928	2021-01-20	United Kingdom
S_614_G	S	614	ERR5233015	23403	A	G	1	2021-01-20	United Kingdom
S_681_H	S	681	ERR5233015	23604	C	A	0,999926	2021-01-20	United Kingdom
S_716_I	S	716	ERR5233015	23709	C	T	0,999926	2021-01-20	United Kingdom
S_982_A	S	982	ERR5233015	24506	T	G	1	2021-01-20	United Kingdom
S_1118_H	S	1118	ERR5233015	24914	G	C	0,999708	2021-01-20	United Kingdom
S_1214_G	S	1214	ERR5233015	25202	T	G	0,174782	2021-01-20	United Kingdom
ORF8_27_*	ORF8	27	ERR5233015	27972	C	T	0,999783	2021-01-20	United Kingdom
ORF8_52_I	ORF8	52	ERR5233015	28048	G	T	1	2021-01-20	United Kingdom
ORF8_73_C	ORF8	73	ERR5233015	28111	A	G	0,999748	2021-01-20	United Kingdom
N_3_H	N	3	ERR5233015	28280	G	C	1	2021-01-20	United Kingdom
N_3_V	N	3	ERR5233015	28281	A	T	0,999646	2021-01-20	United Kingdom
N_3_E	N	3	ERR5233015	28282	T	A	0,999747	2021-01-20	United Kingdom
N_203_K	N	203	ERR5233015	28881	G	A	0,999421	2021-01-20	United Kingdom
N_204_R	N	204	ERR5233015	28883	G	C	0,999726	2021-01-20	United Kingdom
N_235_F	N	235	ERR5233015	28977	C	T	1	2021-01-20	United Kingdom
ORF1ab_1001_I	ORF1ab	1001	ERR5233016	3267	C	T	1	2021-01-22	United Kingdom
ORF1ab_1708_D	ORF1ab	1708	ERR5233016	5388	C	A	1	2021-01-22	United Kingdom
ORF1ab_2230_T	ORF1ab	2230	ERR5233016	6954	T	C	1	2021-01-22	United Kingdom
ORF1ab_3386_F	ORF1ab	3386	ERR5233016	10422	C	T	0,0704952	2021-01-22	United Kingdom
ORF1ab_3394_M	ORF1ab	3394	ERR5233016	10446	G	T	0,0937042	2021-01-22	United Kingdom
ORF1ab_3674_NA	ORF1ab	3674	ERR5233016	11287	G	-TCTGGTTTT	1	2021-01-22	United Kingdom
ORF1ab_3929_N	ORF1ab	3929	ERR5233016	12052	G	T	0,99985	2021-01-22	United Kingdom
ORF1ab_314_L	ORF1ab	314	ERR5233016	14408	C	T	1	2021-01-22	United Kingdom
ORF1ab_1048_A	ORF1ab	1048	ERR5233016	16609	A	G	0,999574	2021-01-22	United Kingdom
ORF1ab_2505_G	ORF1ab	2505	ERR5233016	20981	A	G	0,0583596	2021-01-22	United Kingdom
S_68_NA	S	68	ERR5233016	21764	A	-TACATG	0,997212	2021-01-22	United Kingdom
S_143_NA	S	143	ERR5233016	21990	T	-TTA	0,998624	2021-01-22	United Kingdom
S_179_NA	S	179	ERR5233016	22099	T	-G	0,0512821	2021-01-22	United Kingdom
S_501_Y	S	501	ERR5233016	23063	A	T	0,999068	2021-01-22	United Kingdom
S_570_D	S	570	ERR5233016	23271	C	A	1	2021-01-22	United Kingdom
S_614_G	S	614	ERR5233016	23403	A	G	1	2021-01-22	United Kingdom
S_681_H	S	681	ERR5233016	23604	C	A	1	2021-01-22	United Kingdom
S_716_I	S	716	ERR5233016	23709	C	T	1	2021-01-22	United Kingdom
S_982_A	S	982	ERR5233016	24506	T	G	1	2021-01-22	United Kingdom
S_1118_H	S	1118	ERR5233016	24914	G	C	1	2021-01-22	United Kingdom
S_1214_G	S	1214	ERR5233016	25202	T	G	0,251082	2021-01-22	United Kingdom
E_62_NA	E	62	ERR5233016	26430	T	-A	0,0603732	2021-01-22	United Kingdom
ORF7a_116_NA	ORF7a	116	ERR5233016	27741	C	-A	0,998689	2021-01-22	United Kingdom
ORF8_27_*	ORF8	27	ERR5233016	27972	C	T	0,997525	2021-01-22	United Kingdom
ORF8_52_I	ORF8	52	ERR5233016	28048	G	T	1	2021-01-22	United Kingdom
ORF8_68_*	ORF8	68	ERR5233016	28095	A	T	0,995316	2021-01-22	United Kingdom
ORF8_73_C	ORF8	73	ERR5233016	28111	A	G	0,999176	2021-01-22	United Kingdom
N_3_H	N	3	ERR5233016	28280	G	C	1	2021-01-22	United Kingdom
N_3_V	N	3	ERR5233016	28281	A	T	0,999883	2021-01-22	United Kingdom
N_3_E	N	3	ERR5233016	28282	T	A	0,999649	2021-01-22	United Kingdom
N_203_K	N	203	ERR5233016	28881	G	A	1	2021-01-22	United Kingdom
N_204_R	N	204	ERR5233016	28883	G	C	1	2021-01-22	United Kingdom
N_235_F	N	235	ERR5233016	28977	C	T	1	2021-01-22	United Kingdom
ORF1ab_1001_I	ORF1ab	1001	ERR5233017	3267	C	T	1	2021-01-20	United Kingdom
ORF1ab_1054_L	ORF1ab	1054	ERR5233017	3426	C	T	1	2021-01-20	United Kingdom
ORF1ab_1708_D	ORF1ab	1708	ERR5233017	5388	C	A	1	2021-01-20	United Kingdom
ORF1ab_2230_T	ORF1ab	2230	ERR5233017	6954	T	C	1	2021-01-20	United Kingdom
ORF1ab_3603_NA	ORF1ab	3603	ERR5233017	11074	C	+TT	0,0504284	2021-01-20	United Kingdom
ORF1ab_3674_NA	ORF1ab	3674	ERR5233017	11287	G	-TCTGGTTTT	0,99952	2021-01-20	United Kingdom
ORF1ab_3748_I	ORF1ab	3748	ERR5233017	11507	G	A	1	2021-01-20	United Kingdom
ORF1ab_314_L	ORF1ab	314	ERR5233017	14408	C	T	1	2021-01-20	United Kingdom
S_68_NA	S	68	ERR5233017	21764	A	-TACATG	0,997762	2021-01-20	United Kingdom
S_143_NA	S	143	ERR5233017	21990	T	-TTA	0,998813	2021-01-20	United Kingdom
S_501_Y	S	501	ERR5233017	23063	A	T	1	2021-01-20	United Kingdom
S_570_D	S	570	ERR5233017	23271	C	A	1	2021-01-20	United Kingdom
S_614_G	S	614	ERR5233017	23403	A	G	0,999788	2021-01-20	United Kingdom
S_681_H	S	681	ERR5233017	23604	C	A	1	2021-01-20	United Kingdom
S_716_I	S	716	ERR5233017	23709	C	T	1	2021-01-20	United Kingdom
S_982_A	S	982	ERR5233017	24506	T	G	1	2021-01-20	United Kingdom
S_1118_H	S	1118	ERR5233017	24914	G	C	0,999776	2021-01-20	United Kingdom
S_1214_G	S	1214	ERR5233017	25202	T	G	0,201258	2021-01-20	United Kingdom
ORF8_27_*	ORF8	27	ERR5233017	27972	C	T	1	2021-01-20	United Kingdom
ORF8_52_I	ORF8	52	ERR5233017	28048	G	T	1	2021-01-20	United Kingdom
ORF8_73_C	ORF8	73	ERR5233017	28111	A	G	1	2021-01-20	United Kingdom
N_3_H	N	3	ERR5233017	28280	G	C	0,99989	2021-01-20	United Kingdom
N_3_V	N	3	ERR5233017	28281	A	T	0,999889	2021-01-20	United Kingdom
N_3_E	N	3	ERR5233017	28282	T	A	0,999778	2021-01-20	United Kingdom
ORF1ab_730_F	ORF1ab	730	ERR5233028	2453	C	T	0,998706	2021-01-22	United Kingdom
ORF1ab_1001_I	ORF1ab	1001	ERR5233028	3267	C	T	0,999757	2021-01-22	United Kingdom
ORF1ab_1708_D	ORF1ab	1708	ERR5233028	5388	C	A	1	2021-01-22	United Kingdom
ORF1ab_2230_T	ORF1ab	2230	ERR5233028	6954	T	C	0,99973	2021-01-22	United Kingdom
ORF1ab_3674_NA	ORF1ab	3674	ERR5233028	11287	G	-TCTGGTTTT	0,998084	2021-01-22	United Kingdom
ORF1ab_314_L	ORF1ab	314	ERR5233028	14408	C	T	0,99953	2021-01-22	United Kingdom
S_68_NA	S	68	ERR5233028	21764	A	-TACATG	0,998015	2021-01-22	United Kingdom
S_143_NA	S	143	ERR5233028	21990	T	-TTA	0,998406	2021-01-22	United Kingdom
S_501_Y	S	501	ERR5233028	23063	A	T	0,999682	2021-01-22	United Kingdom
S_570_D	S	570	ERR5233028	23271	C	A	0,999659	2021-01-22	United Kingdom
S_614_G	S	614	ERR5233028	23403	A	G	0,999334	2021-01-22	United Kingdom
S_681_H	S	681	ERR5233028	23604	C	A	0,999718	2021-01-22	United Kingdom
S_716_I	S	716	ERR5233028	23709	C	T	0,999581	2021-01-22	United Kingdom
S_982_A	S	982	ERR5233028	24506	T	G	1	2021-01-22	United Kingdom
S_1118_H	S	1118	ERR5233028	24914	G	C	1	2021-01-22	United Kingdom
S_1214_G	S	1214	ERR5233028	25202	T	G	0,143577	2021-01-22	United Kingdom
ORF8_27_*	ORF8	27	ERR5233028	27972	C	T	0,999247	2021-01-22	United Kingdom
ORF8_52_I	ORF8	52	ERR5233028	28048	G	T	0,999816	2021-01-22	United Kingdom
ORF8_73_C	ORF8	73	ERR5233028	28111	A	G	0,999791	2021-01-22	United Kingdom
N_3_H	N	3	ERR5233028	28280	G	C	1	2021-01-22	United Kingdom
N_3_V	N	3	ERR5233028	28281	A	T	0,999613	2021-01-22	United Kingdom
N_3_E	N	3	ERR5233028	28282	T	A	0,999806	2021-01-22	United Kingdom
N_203_K	N	203	ERR5233028	28881	G	A	0,997483	2021-01-22	United Kingdom
N_204_R	N	204	ERR5233028	28883	G	C	0,999701	2021-01-22	United Kingdom
N_235_F	N	235	ERR5233028	28977	C	T	0,999261	2021-01-22	United Kingdom
N_308_S	N	308	ERR5233028	29195	G	T	0,999496	2021-01-22	United Kingdom
ORF1ab_460_Y	ORF1ab	460	ERR5233031	1643	A	T	1	2021-01-21	United Kingdom
ORF1ab_1001_I	ORF1ab	1001	ERR5233031	3267	C	T	1	2021-01-21	United Kingdom
ORF1ab_1708_D	ORF1ab	1708	ERR5233031	5388	C	A	1	2021-01-21	United Kingdom
ORF1ab_2230_T	ORF1ab	2230	ERR5233031	6954	T	C	1	2021-01-21	United Kingdom
ORF1ab_3674_NA	ORF1ab	3674	ERR5233031	11287	G	-TCTGGTTTT	0,999241	2021-01-21	United Kingdom
ORF1ab_314_L	ORF1ab	314	ERR5233031	14408	C	T	1	2021-01-21	United Kingdom
S_68_NA	S	68	ERR5233031	21764	A	-TACATG	0,999066	2021-01-21	United Kingdom
S_143_NA	S	143	ERR5233031	21990	T	-TTA	0,999261	2021-01-21	United Kingdom
S_501_Y	S	501	ERR5233031	23063	A	T	0,999484	2021-01-21	United Kingdom
S_570_D	S	570	ERR5233031	23271	C	A	0,999795	2021-01-21	United Kingdom
S_614_G	S	614	ERR5233031	23403	A	G	0,999396	2021-01-21	United Kingdom
S_681_H	S	681	ERR5233031	23604	C	A	1	2021-01-21	United Kingdom
S_716_I	S	716	ERR5233031	23709	C	T	1	2021-01-21	United Kingdom
S_982_A	S	982	ERR5233031	24506	T	G	1	2021-01-21	United Kingdom
S_1118_H	S	1118	ERR5233031	24914	G	C	0,99972	2021-01-21	United Kingdom
S_1214_G	S	1214	ERR5233031	25202	T	G	0,0833333	2021-01-21	United Kingdom
ORF8_27_*	ORF8	27	ERR5233031	27972	C	T	0,998538	2021-01-21	United Kingdom
ORF8_52_I	ORF8	52	ERR5233031	28048	G	T	1	2021-01-21	United Kingdom
ORF8_68_*	ORF8	68	ERR5233031	28095	A	T	0,998611	2021-01-21	United Kingdom
ORF8_73_C	ORF8	73	ERR5233031	28111	A	G	0,999321	2021-01-21	United Kingdom
ORF8_119_NA	ORF8	119	ERR5233031	28250	T	+CTG	0,994636	2021-01-21	United Kingdom
ORF8_120_NA	ORF8	120	ERR5233031	28253	C	-A	0,998923	2021-01-21	United Kingdom
N_3_H	N	3	ERR5233031	28280	G	C	0,999707	2021-01-21	United Kingdom
N_3_V	N	3	ERR5233031	28281	A	T	1	2021-01-21	United Kingdom
N_3_E	N	3	ERR5233031	28282	T	A	0,999853	2021-01-21	United Kingdom
N_348_H	N	348	ERR5233031	29315	G	C	1	2021-01-21	United Kingdom
ORF1ab_309_S	ORF1ab	309	ERR5233037	1190	C	T	1	2021-01-20	United Kingdom
ORF1ab_1001_I	ORF1ab	1001	ERR5233037	3267	C	T	1	2021-01-20	United Kingdom
ORF1ab_1708_D	ORF1ab	1708	ERR5233037	5388	C	A	1	2021-01-20	United Kingdom
ORF1ab_2230_T	ORF1ab	2230	ERR5233037	6954	T	C	0,999235	2021-01-20	United Kingdom
ORF1ab_3674_NA	ORF1ab	3674	ERR5233037	11287	G	-TCTGGTTTT	0,999125	2021-01-20	United Kingdom
ORF1ab_3829_F	ORF1ab	3829	ERR5233037	11750	C	T	0,999081	2021-01-20	United Kingdom
ORF1ab_314_L	ORF1ab	314	ERR5233037	14408	C	T	0,999656	2021-01-20	United Kingdom
S_68_NA	S	68	ERR5233037	21764	A	-TACATG	0,998647	2021-01-20	United Kingdom
S_143_NA	S	143	ERR5233037	21990	T	-TTA	0,99911	2021-01-20	United Kingdom
S_501_Y	S	501	ERR5233037	23063	A	T	0,999866	2021-01-20	United Kingdom
S_570_D	S	570	ERR5233037	23271	C	A	0,999784	2021-01-20	United Kingdom
S_614_G	S	614	ERR5233037	23403	A	G	0,999789	2021-01-20	United Kingdom
S_681_H	S	681	ERR5233037	23604	C	A	1	2021-01-20	United Kingdom
S_716_I	S	716	ERR5233037	23709	C	T	0,999881	2021-01-20	United Kingdom
S_982_A	S	982	ERR5233037	24506	T	G	1	2021-01-20	United Kingdom
S_1118_H	S	1118	ERR5233037	24914	G	C	0,999464	2021-01-20	United Kingdom
S_1214_G	S	1214	ERR5233037	25202	T	G	0,130081	2021-01-20	United Kingdom
ORF8_27_*	ORF8	27	ERR5233037	27972	C	T	0,999692	2021-01-20	United Kingdom
ORF8_52_I	ORF8	52	ERR5233037	28048	G	T	0,999706	2021-01-20	United Kingdom
ORF8_68_*	ORF8	68	ERR5233037	28095	A	T	0,999127	2021-01-20	United Kingdom
ORF8_73_C	ORF8	73	ERR5233037	28111	A	G	0,999564	2021-01-20	United Kingdom
N_3_H	N	3	ERR5233037	28280	G	C	0,999861	2021-01-20	United Kingdom
N_3_V	N	3	ERR5233037	28281	A	T	0,999791	2021-01-20	United Kingdom
N_3_E	N	3	ERR5233037	28282	T	A	0,999791	2021-01-20	United Kingdom
N_203_K	N	203	ERR5233037	28881	G	A	0,999006	2021-01-20	United Kingdom
N_204_R	N	204	ERR5233037	28883	G	C	0,999031	2021-01-20	United Kingdom
N_235_F	N	235	ERR5233037	28977	C	T	1	2021-01-20	United Kingdom
ORF1ab_1001_I	ORF1ab	1001	ERR5233038	3267	C	T	1	2021-01-22	United Kingdom
ORF1ab_1708_D	ORF1ab	1708	ERR5233038	5388	C	A	1	2021-01-22	United Kingdom
ORF1ab_2230_T	ORF1ab	2230	ERR5233038	6954	T	C	0,999557	2021-01-22	United Kingdom
ORF1ab_3674_NA	ORF1ab	3674	ERR5233038	11287	G	-TCTGGTTTT	0,999094	2021-01-22	United Kingdom
ORF1ab_314_L	ORF1ab	314	ERR5233038	14408	C	T	1	2021-01-22	United Kingdom
ORF1ab_1383_R	ORF1ab	1383	ERR5233038	17615	A	G	0,999722	2021-01-22	United Kingdom
ORF1ab_2213_F	ORF1ab	2213	ERR5233038	20104	C	T	0,999088	2021-01-22	United Kingdom
ORF1ab_2488_M	ORF1ab	2488	ERR5233038	20930	C	T	1	2021-01-22	United Kingdom
S_68_NA	S	68	ERR5233038	21764	A	-TACATG	0,998244	2021-01-22	United Kingdom
S_143_NA	S	143	ERR5233038	21990	T	-TTA	0,998934	2021-01-22	United Kingdom
S_501_Y	S	501	ERR5233038	23063	A	T	1	2021-01-22	United Kingdom
S_570_D	S	570	ERR5233038	23271	C	A	0,999833	2021-01-22	United Kingdom
S_614_G	S	614	ERR5233038	23403	A	G	1	2021-01-22	United Kingdom
S_681_H	S	681	ERR5233038	23604	C	A	1	2021-01-22	United Kingdom
S_716_I	S	716	ERR5233038	23709	C	T	1	2021-01-22	United Kingdom
S_982_A	S	982	ERR5233038	24506	T	G	1	2021-01-22	United Kingdom
S_1118_H	S	1118	ERR5233038	24914	G	C	0,999829	2021-01-22	United Kingdom
S_1214_G	S	1214	ERR5233038	25202	T	G	0,132812	2021-01-22	United Kingdom
ORF8_27_*	ORF8	27	ERR5233038	27972	C	T	1	2021-01-22	United Kingdom
ORF8_52_I	ORF8	52	ERR5233038	28048	G	T	1	2021-01-22	United Kingdom
ORF8_73_C	ORF8	73	ERR5233038	28111	A	G	0,99961	2021-01-22	United Kingdom
N_3_H	N	3	ERR5233038	28280	G	C	1	2021-01-22	United Kingdom
N_3_V	N	3	ERR5233038	28281	A	T	0,999907	2021-01-22	United Kingdom
N_3_E	N	3	ERR5233038	28282	T	A	0,999814	2021-01-22	United Kingdom
N_203_K	N	203	ERR5233038	28881	G	A	1	2021-01-22	United Kingdom
N_204_R	N	204	ERR5233038	28883	G	C	1	2021-01-22	United Kingdom
N_235_F	N	235	ERR5233038	28977	C	T	1	2021-01-22	United Kingdom
ORF1ab_132_NA	ORF1ab	132	ERR5233048	661	T	-G	0,0612951	2021-01-22	United Kingdom
ORF1ab_460_Y	ORF1ab	460	ERR5233048	1643	A	T	0,999669	2021-01-22	United Kingdom
ORF1ab_1001_I	ORF1ab	1001	ERR5233048	3267	C	T	1	2021-01-22	United Kingdom
ORF1ab_1708_D	ORF1ab	1708	ERR5233048	5388	C	A	1	2021-01-22	United Kingdom
ORF1ab_2230_T	ORF1ab	2230	ERR5233048	6954	T	C	0,999608	2021-01-22	United Kingdom
ORF1ab_2268_NA	ORF1ab	2268	ERR5233048	7067	G	-A	0,0631712	2021-01-22	United Kingdom
ORF1ab_3674_NA	ORF1ab	3674	ERR5233048	11287	G	-TCTGGTTTT	1	2021-01-22	United Kingdom
ORF1ab_314_L	ORF1ab	314	ERR5233048	14408	C	T	1	2021-01-22	United Kingdom
S_68_NA	S	68	ERR5233048	21764	A	-TACATG	0,998284	2021-01-22	United Kingdom
S_143_NA	S	143	ERR5233048	21990	T	-TTA	0,989686	2021-01-22	United Kingdom
S_215_Y	S	215	ERR5233048	22205	G	T	0,648115	2021-01-22	United Kingdom
S_501_Y	S	501	ERR5233048	23063	A	T	0,999595	2021-01-22	United Kingdom
S_570_D	S	570	ERR5233048	23271	C	A	0,999884	2021-01-22	United Kingdom
S_614_G	S	614	ERR5233048	23403	A	G	0,999886	2021-01-22	United Kingdom
S_681_H	S	681	ERR5233048	23604	C	A	1	2021-01-22	United Kingdom
S_716_I	S	716	ERR5233048	23709	C	T	0,999758	2021-01-22	United Kingdom
S_982_A	S	982	ERR5233048	24506	T	G	0,999352	2021-01-22	United Kingdom
S_1118_H	S	1118	ERR5233048	24914	G	C	0,999839	2021-01-22	United Kingdom
S_1214_G	S	1214	ERR5233048	25202	T	G	0,169811	2021-01-22	United Kingdom
ORF8_27_*	ORF8	27	ERR5233048	27972	C	T	1	2021-01-22	United Kingdom
ORF8_52_I	ORF8	52	ERR5233048	28048	G	T	0,999152	2021-01-22	United Kingdom
ORF8_68_*	ORF8	68	ERR5233048	28095	A	T	1	2021-01-22	United Kingdom
ORF8_73_C	ORF8	73	ERR5233048	28111	A	G	0,99981	2021-01-22	United Kingdom
ORF8_118_V	ORF8	118	ERR5233048	28245	T	G	0,99989	2021-01-22	United Kingdom
ORF8_119_NA	ORF8	119	ERR5233048	28250	T	+CTG	0,995434	2021-01-22	United Kingdom
ORF8_120_NA	ORF8	120	ERR5233048	28253	C	-A	0,999237	2021-01-22	United Kingdom
N_3_H	N	3	ERR5233048	28280	G	C	0,999904	2021-01-22	United Kingdom
N_3_V	N	3	ERR5233048	28281	A	T	0,999808	2021-01-22	United Kingdom
N_3_E	N	3	ERR5233048	28282	T	A	0,999904	2021-01-22	United Kingdom
N_203_K	N	203	ERR5233048	28881	G	A	0,995215	2021-01-22	United Kingdom
N_204_R	N	204	ERR5233048	28883	G	C	1	2021-01-22	United Kingdom
N_235_F	N	235	ERR5233048	28977	C	T	1	2021-01-22	United Kingdom
ORF1ab_207_C	ORF1ab	207	ERR5233049	884	C	T	0,998604	2021-01-20	United Kingdom
ORF1ab_1001_I	ORF1ab	1001	ERR5233049	3267	C	T	0,994745	2021-01-20	United Kingdom
ORF1ab_1708_D	ORF1ab	1708	ERR5233049	5388	C	A	1	2021-01-20	United Kingdom
ORF1ab_2230_T	ORF1ab	2230	ERR5233049	6954	T	C	0,999287	2021-01-20	United Kingdom
ORF1ab_3674_NA	ORF1ab	3674	ERR5233049	11287	G	-TCTGGTTTT	0,994928	2021-01-20	United Kingdom
ORF1ab_314_L	ORF1ab	314	ERR5233049	14408	C	T	0,999712	2021-01-20	United Kingdom
S_68_NA	S	68	ERR5233049	21764	A	-TACATG	0,997762	2021-01-20	United Kingdom
S_143_NA	S	143	ERR5233049	21990	T	-TTA	0,998152	2021-01-20	United Kingdom
S_501_Y	S	501	ERR5233049	23063	A	T	0,999632	2021-01-20	United Kingdom
S_570_D	S	570	ERR5233049	23271	C	A	0,999851	2021-01-20	United Kingdom
S_614_G	S	614	ERR5233049	23403	A	G	0,999709	2021-01-20	United Kingdom
S_681_H	S	681	ERR5233049	23604	C	A	0,999731	2021-01-20	United Kingdom
S_716_I	S	716	ERR5233049	23709	C	T	0,999865	2021-01-20	United Kingdom
S_982_A	S	982	ERR5233049	24506	T	G	0,999428	2021-01-20	United Kingdom
S_1118_H	S	1118	ERR5233049	24914	G	C	1	2021-01-20	United Kingdom
S_1214_G	S	1214	ERR5233049	25202	T	G	0,192308	2021-01-20	United Kingdom
ORF8_27_*	ORF8	27	ERR5233049	27972	C	T	0,999639	2021-01-20	United Kingdom
ORF8_52_I	ORF8	52	ERR5233049	28048	G	T	1	2021-01-20	United Kingdom
ORF8_68_*	ORF8	68	ERR5233049	28095	A	T	0,998609	2021-01-20	United Kingdom
ORF8_73_C	ORF8	73	ERR5233049	28111	A	G	0,999838	2021-01-20	United Kingdom
N_3_H	N	3	ERR5233049	28280	G	C	1	2021-01-20	United Kingdom
N_3_V	N	3	ERR5233049	28281	A	T	0,999677	2021-01-20	United Kingdom
N_3_E	N	3	ERR5233049	28282	T	A	1	2021-01-20	United Kingdom
N_200_C	N	200	ERR5233049	28871	G	T	1	2021-01-20	United Kingdom
N_203_K	N	203	ERR5233049	28881	G	A	1	2021-01-20	United Kingdom
N_204_R	N	204	ERR5233049	28883	G	C	1	2021-01-20	United Kingdom
N_235_F	N	235	ERR5233049	28977	C	T	1	2021-01-20	United Kingdom
ORF1ab_1001_I	ORF1ab	1001	ERR5233055	3267	C	T	0,999314	2021-01-20	United Kingdom
ORF1ab_1708_D	ORF1ab	1708	ERR5233055	5388	C	A	1	2021-01-20	United Kingdom
ORF1ab_2125_Y	ORF1ab	2125	ERR5233055	6638	C	T	0,057439	2021-01-20	United Kingdom
ORF1ab_2230_T	ORF1ab	2230	ERR5233055	6954	T	C	0,999275	2021-01-20	United Kingdom
ORF1ab_2648_I	ORF1ab	2648	ERR5233055	8208	C	T	1	2021-01-20	United Kingdom
ORF1ab_3674_NA	ORF1ab	3674	ERR5233055	11287	G	-TCTGGTTTT	1	2021-01-20	United Kingdom
ORF1ab_3829_F	ORF1ab	3829	ERR5233055	11750	C	T	0,998015	2021-01-20	United Kingdom
ORF1ab_314_L	ORF1ab	314	ERR5233055	14408	C	T	1	2021-01-20	United Kingdom
S_68_NA	S	68	ERR5233055	21764	A	-TACATG	0,998183	2021-01-20	United Kingdom
S_143_NA	S	143	ERR5233055	21990	T	-TTA	0,999054	2021-01-20	United Kingdom
S_501_Y	S	501	ERR5233055	23063	A	T	1	2021-01-20	United Kingdom
S_570_D	S	570	ERR5233055	23271	C	A	0,999796	2021-01-20	United Kingdom
S_614_G	S	614	ERR5233055	23403	A	G	1	2021-01-20	United Kingdom
S_681_H	S	681	ERR5233055	23604	C	A	0,99964	2021-01-20	United Kingdom
S_716_I	S	716	ERR5233055	23709	C	T	1	2021-01-20	United Kingdom
S_982_A	S	982	ERR5233055	24506	T	G	1	2021-01-20	United Kingdom
S_1118_H	S	1118	ERR5233055	24914	G	C	1	2021-01-20	United Kingdom
S_1214_G	S	1214	ERR5233055	25202	T	G	0,128205	2021-01-20	United Kingdom
ORF8_27_*	ORF8	27	ERR5233055	27972	C	T	0,999131	2021-01-20	United Kingdom
ORF8_52_I	ORF8	52	ERR5233055	28048	G	T	1	2021-01-20	United Kingdom
ORF8_68_*	ORF8	68	ERR5233055	28095	A	T	0,999172	2021-01-20	United Kingdom
ORF8_73_C	ORF8	73	ERR5233055	28111	A	G	0,999787	2021-01-20	United Kingdom
N_3_H	N	3	ERR5233055	28280	G	C	1	2021-01-20	United Kingdom
N_3_V	N	3	ERR5233055	28281	A	T	0,999913	2021-01-20	United Kingdom
N_3_E	N	3	ERR5233055	28282	T	A	0,99887	2021-01-20	United Kingdom
N_203_K	N	203	ERR5233055	28881	G	A	1	2021-01-20	United Kingdom
N_204_R	N	204	ERR5233055	28883	G	C	1	2021-01-20	United Kingdom
N_235_F	N	235	ERR5233055	28977	C	T	1	2021-01-20	United Kingdom
ORF1ab_1001_I	ORF1ab	1001	ERR5233062	3267	C	T	1	2021-01-22	United Kingdom
ORF1ab_1708_D	ORF1ab	1708	ERR5233062	5388	C	A	1	2021-01-22	United Kingdom
ORF1ab_2105_P	ORF1ab	2105	ERR5233062	6579	T	C	1	2021-01-22	United Kingdom
ORF1ab_2230_T	ORF1ab	2230	ERR5233062	6954	T	C	0,999207	2021-01-22	United Kingdom
ORF1ab_3603_NA	ORF1ab	3603	ERR5233062	11074	C	+T	0,0547829	2021-01-22	United Kingdom
ORF1ab_3674_NA	ORF1ab	3674	ERR5233062	11287	G	-TCTGGTTTT	1	2021-01-22	United Kingdom
ORF1ab_314_L	ORF1ab	314	ERR5233062	14408	C	T	1	2021-01-22	United Kingdom
S_68_NA	S	68	ERR5233062	21764	A	-TACATG	0,997462	2021-01-22	United Kingdom
S_143_NA	S	143	ERR5233062	21990	T	-TTA	0,999285	2021-01-22	United Kingdom
S_501_Y	S	501	ERR5233062	23063	A	T	1	2021-01-22	United Kingdom
S_570_D	S	570	ERR5233062	23271	C	A	0,999838	2021-01-22	United Kingdom
S_614_G	S	614	ERR5233062	23403	A	G	1	2021-01-22	United Kingdom
S_681_H	S	681	ERR5233062	23604	C	A	1	2021-01-22	United Kingdom
S_716_I	S	716	ERR5233062	23709	C	T	0,999632	2021-01-22	United Kingdom
S_982_A	S	982	ERR5233062	24506	T	G	1	2021-01-22	United Kingdom
S_1118_H	S	1118	ERR5233062	24914	G	C	0,999906	2021-01-22	United Kingdom
S_1214_G	S	1214	ERR5233062	25202	T	G	0,15625	2021-01-22	United Kingdom
ORF8_27_*	ORF8	27	ERR5233062	27972	C	T	1	2021-01-22	United Kingdom
ORF8_52_I	ORF8	52	ERR5233062	28048	G	T	1	2021-01-22	United Kingdom
ORF8_73_C	ORF8	73	ERR5233062	28111	A	G	0,999821	2021-01-22	United Kingdom
N_3_H	N	3	ERR5233062	28280	G	C	0,997776	2021-01-22	United Kingdom
N_3_V	N	3	ERR5233062	28281	A	T	0,999797	2021-01-22	United Kingdom
N_3_E	N	3	ERR5233062	28282	T	A	0,999663	2021-01-22	United Kingdom
N_203_K	N	203	ERR5233062	28881	G	A	0,995902	2021-01-22	United Kingdom
N_204_R	N	204	ERR5233062	28883	G	C	1	2021-01-22	United Kingdom
N_235_F	N	235	ERR5233062	28977	C	T	1	2021-01-22	United Kingdom
ORF1ab_1001_I	ORF1ab	1001	ERR5233065	3267	C	T	1	2021-01-20	United Kingdom
ORF1ab_1708_D	ORF1ab	1708	ERR5233065	5388	C	A	1	2021-01-20	United Kingdom
ORF1ab_2230_T	ORF1ab	2230	ERR5233065	6954	T	C	0,999617	2021-01-20	United Kingdom
ORF1ab_2780_L	ORF1ab	2780	ERR5233065	8603	T	C	0,999798	2021-01-20	United Kingdom
ORF1ab_3674_NA	ORF1ab	3674	ERR5233065	11287	G	-TCTGGTTTT	0,996108	2021-01-20	United Kingdom
ORF1ab_314_L	ORF1ab	314	ERR5233065	14408	C	T	0,999652	2021-01-20	United Kingdom
ORF1ab_1383_R	ORF1ab	1383	ERR5233065	17615	A	G	0,999814	2021-01-20	United Kingdom
ORF1ab_1881_I	ORF1ab	1881	ERR5233065	19109	G	T	0,999745	2021-01-20	United Kingdom
S_68_NA	S	68	ERR5233065	21764	A	-TACATG	0,997697	2021-01-20	United Kingdom
S_143_NA	S	143	ERR5233065	21990	T	-TTA	0,998571	2021-01-20	United Kingdom
S_501_Y	S	501	ERR5233065	23063	A	T	0,999692	2021-01-20	United Kingdom
S_570_D	S	570	ERR5233065	23271	C	A	0,999823	2021-01-20	United Kingdom
S_614_G	S	614	ERR5233065	23403	A	G	0,999826	2021-01-20	United Kingdom
S_681_H	S	681	ERR5233065	23604	C	A	0,999894	2021-01-20	United Kingdom
S_716_I	S	716	ERR5233065	23709	C	T	0,999155	2021-01-20	United Kingdom
S_982_A	S	982	ERR5233065	24506	T	G	0,998881	2021-01-20	United Kingdom
S_1118_H	S	1118	ERR5233065	24914	G	C	1	2021-01-20	United Kingdom
S_1214_G	S	1214	ERR5233065	25202	T	G	0,167355	2021-01-20	United Kingdom
ORF3a_15_F	ORF3a	15	ERR5233065	25437	G	T	0,999879	2021-01-20	United Kingdom
ORF8_27_*	ORF8	27	ERR5233065	27972	C	T	0,999732	2021-01-20	United Kingdom
ORF8_52_I	ORF8	52	ERR5233065	28048	G	T	1	2021-01-20	United Kingdom
ORF8_73_C	ORF8	73	ERR5233065	28111	A	G	0,998413	2021-01-20	United Kingdom
N_3_H	N	3	ERR5233065	28280	G	C	1	2021-01-20	United Kingdom
N_3_V	N	3	ERR5233065	28281	A	T	0,999799	2021-01-20	United Kingdom
N_3_E	N	3	ERR5233065	28282	T	A	0,999933	2021-01-20	United Kingdom
N_203_K	N	203	ERR5233065	28881	G	A	0,997326	2021-01-20	United Kingdom
N_204_R	N	204	ERR5233065	28883	G	C	1	2021-01-20	United Kingdom
N_235_F	N	235	ERR5233065	28977	C	T	1	2021-01-20	United Kingdom
ORF1ab_1001_I	ORF1ab	1001	ERR5233066	3267	C	T	0,999886	2021-01-22	United Kingdom
ORF1ab_1708_D	ORF1ab	1708	ERR5233066	5388	C	A	0,999434	2021-01-22	United Kingdom
ORF1ab_2230_T	ORF1ab	2230	ERR5233066	6954	T	C	0,999845	2021-01-22	United Kingdom
ORF1ab_2278_V	ORF1ab	2278	ERR5233066	7097	A	G	0,998885	2021-01-22	United Kingdom
ORF1ab_3604_L	ORF1ab	3604	ERR5233066	11075	T	C	0,0664273	2021-01-22	United Kingdom
ORF1ab_3674_NA	ORF1ab	3674	ERR5233066	11287	G	-TCTGGTTTT	0,999111	2021-01-22	United Kingdom
ORF1ab_314_L	ORF1ab	314	ERR5233066	14408	C	T	1	2021-01-22	United Kingdom
ORF1ab_1383_R	ORF1ab	1383	ERR5233066	17615	A	G	1	2021-01-22	United Kingdom
ORF1ab_1871_G	ORF1ab	1871	ERR5233066	19079	A	G	1	2021-01-22	United Kingdom
S_68_NA	S	68	ERR5233066	21764	A	-TACATG	0,996376	2021-01-22	United Kingdom
S_143_NA	S	143	ERR5233066	21990	T	-TTA	0,998011	2021-01-22	United Kingdom
S_501_Y	S	501	ERR5233066	23063	A	T	0,999568	2021-01-22	United Kingdom
S_570_D	S	570	ERR5233066	23271	C	A	1	2021-01-22	United Kingdom
S_614_G	S	614	ERR5233066	23403	A	G	0,999865	2021-01-22	United Kingdom
S_681_H	S	681	ERR5233066	23604	C	A	0,999833	2021-01-22	United Kingdom
S_716_I	S	716	ERR5233066	23709	C	T	0,999916	2021-01-22	United Kingdom
S_982_A	S	982	ERR5233066	24506	T	G	1	2021-01-22	United Kingdom
S_1118_H	S	1118	ERR5233066	24914	G	C	0,999924	2021-01-22	United Kingdom
S_1214_G	S	1214	ERR5233066	25202	T	G	0,173077	2021-01-22	United Kingdom
ORF6_21_I	ORF6	21	ERR5233066	27263	C	T	0,999883	2021-01-22	United Kingdom
ORF8_27_*	ORF8	27	ERR5233066	27972	C	T	0,99963	2021-01-22	United Kingdom
ORF8_52_I	ORF8	52	ERR5233066	28048	G	T	1	2021-01-22	United Kingdom
ORF8_73_C	ORF8	73	ERR5233066	28111	A	G	0,999955	2021-01-22	United Kingdom
N_3_H	N	3	ERR5233066	28280	G	C	0,999641	2021-01-22	United Kingdom
N_3_V	N	3	ERR5233066	28281	A	T	0,999845	2021-01-22	United Kingdom
N_3_E	N	3	ERR5233066	28282	T	A	0,999639	2021-01-22	United Kingdom
N_203_K	N	203	ERR5233066	28881	G	A	0,999675	2021-01-22	United Kingdom
N_204_R	N	204	ERR5233066	28883	G	C	1	2021-01-22	United Kingdom
N_235_F	N	235	ERR5233066	28977	C	T	0,999649	2021-01-22	United Kingdom
N_327_L	N	327	ERR5233066	29253	C	T	0,999841	2021-01-22	United Kingdom
ORF1ab_314_L	ORF1ab	314	ERR5233069	14408	C	T	0,999639	2021-01-20	United Kingdom
S_18_F	S	18	ERR5233069	21614	C	T	1	2021-01-20	United Kingdom
S_222_V	S	222	ERR5233069	22227	C	T	0,999603	2021-01-20	United Kingdom
S_614_G	S	614	ERR5233069	23403	A	G	0,999569	2021-01-20	United Kingdom
S_1191_N	S	1191	ERR5233069	25135	G	T	1	2021-01-20	United Kingdom
S_1214_G	S	1214	ERR5233069	25202	T	G	0,131503	2021-01-20	United Kingdom
N_220_V	N	220	ERR5233069	28932	C	T	0,99898	2021-01-20	United Kingdom
ORF10_30_L	ORF10	30	ERR5233069	29645	G	T	0,999258	2021-01-20	United Kingdom
ORF1ab_1001_I	ORF1ab	1001	ERR5233072	3267	C	T	1	2021-01-20	United Kingdom
ORF1ab_1517_F	ORF1ab	1517	ERR5233072	4815	C	T	1	2021-01-20	United Kingdom
ORF1ab_1708_D	ORF1ab	1708	ERR5233072	5388	C	A	1	2021-01-20	United Kingdom
ORF1ab_2230_T	ORF1ab	2230	ERR5233072	6954	T	C	1	2021-01-20	United Kingdom
ORF1ab_3603_L	ORF1ab	3603	ERR5233072	11072	T	C	0,0519818	2021-01-20	United Kingdom
ORF1ab_3662_C	ORF1ab	3662	ERR5233072	11249	C	T	0,583514	2021-01-20	United Kingdom
ORF1ab_3674_NA	ORF1ab	3674	ERR5233072	11287	G	-TCTGGTTTT	0,999694	2021-01-20	United Kingdom
ORF1ab_3829_F	ORF1ab	3829	ERR5233072	11750	C	T	0,247519	2021-01-20	United Kingdom
ORF1ab_314_L	ORF1ab	314	ERR5233072	14408	C	T	1	2021-01-20	United Kingdom
ORF1ab_1639_A	ORF1ab	1639	ERR5233072	18383	T	C	0,0635335	2021-01-20	United Kingdom
S_68_NA	S	68	ERR5233072	21764	A	-TACATG	0,999026	2021-01-20	United Kingdom
S_143_NA	S	143	ERR5233072	21990	T	-TTA	0,999036	2021-01-20	United Kingdom
S_501_Y	S	501	ERR5233072	23063	A	T	0,999758	2021-01-20	United Kingdom
S_570_D	S	570	ERR5233072	23271	C	A	1	2021-01-20	United Kingdom
S_614_G	S	614	ERR5233072	23403	A	G	1	2021-01-20	United Kingdom
S_681_H	S	681	ERR5233072	23604	C	A	1	2021-01-20	United Kingdom
S_716_I	S	716	ERR5233072	23709	C	T	1	2021-01-20	United Kingdom
S_982_A	S	982	ERR5233072	24506	T	G	1	2021-01-20	United Kingdom
S_1118_H	S	1118	ERR5233072	24914	G	C	0,999782	2021-01-20	United Kingdom
S_1214_G	S	1214	ERR5233072	25202	T	G	0,129944	2021-01-20	United Kingdom
ORF8_17_Y	ORF8	17	ERR5233072	27942	C	T	0,997163	2021-01-20	United Kingdom
ORF8_27_*	ORF8	27	ERR5233072	27972	C	T	1	2021-01-20	United Kingdom
ORF8_52_I	ORF8	52	ERR5233072	28048	G	T	1	2021-01-20	United Kingdom
ORF8_73_C	ORF8	73	ERR5233072	28111	A	G	1	2021-01-20	United Kingdom
N_3_H	N	3	ERR5233072	28280	G	C	1	2021-01-20	United Kingdom
N_3_V	N	3	ERR5233072	28281	A	T	0,999892	2021-01-20	United Kingdom
N_3_E	N	3	ERR5233072	28282	T	A	0,999892	2021-01-20	United Kingdom
N_203_K	N	203	ERR5233072	28881	G	A	1	2021-01-20	United Kingdom
N_204_R	N	204	ERR5233072	28883	G	C	1	2021-01-20	United Kingdom
N_235_F	N	235	ERR5233072	28977	C	T	1	2021-01-20	United Kingdom
ORF1ab_1001_I	ORF1ab	1001	ERR5233073	3267	C	T	1	2021-01-22	United Kingdom
ORF1ab_1708_D	ORF1ab	1708	ERR5233073	5388	C	A	1	2021-01-22	United Kingdom
ORF1ab_2105_P	ORF1ab	2105	ERR5233073	6579	T	C	1	2021-01-22	United Kingdom
ORF1ab_2230_T	ORF1ab	2230	ERR5233073	6954	T	C	1	2021-01-22	United Kingdom
ORF1ab_3603_NA	ORF1ab	3603	ERR5233073	11074	C	+T	0,051759	2021-01-22	United Kingdom
ORF1ab_3674_NA	ORF1ab	3674	ERR5233073	11287	G	-TCTGGTTTT	0,999202	2021-01-22	United Kingdom
ORF1ab_314_L	ORF1ab	314	ERR5233073	14408	C	T	1	2021-01-22	United Kingdom
S_68_NA	S	68	ERR5233073	21764	A	-TACATG	0,990324	2021-01-22	United Kingdom
S_143_NA	S	143	ERR5233073	21990	T	-TTA	0,997902	2021-01-22	United Kingdom
S_501_Y	S	501	ERR5233073	23063	A	T	1	2021-01-22	United Kingdom
S_570_D	S	570	ERR5233073	23271	C	A	1	2021-01-22	United Kingdom
S_614_G	S	614	ERR5233073	23403	A	G	0,999511	2021-01-22	United Kingdom
S_681_H	S	681	ERR5233073	23604	C	A	1	2021-01-22	United Kingdom
S_716_I	S	716	ERR5233073	23709	C	T	1	2021-01-22	United Kingdom
S_982_A	S	982	ERR5233073	24506	T	G	1	2021-01-22	United Kingdom
S_1118_H	S	1118	ERR5233073	24914	G	C	0,999773	2021-01-22	United Kingdom
S_1214_G	S	1214	ERR5233073	25202	T	G	0,166667	2021-01-22	United Kingdom
ORF8_27_*	ORF8	27	ERR5233073	27972	C	T	1	2021-01-22	United Kingdom
ORF8_52_I	ORF8	52	ERR5233073	28048	G	T	1	2021-01-22	United Kingdom
ORF8_73_C	ORF8	73	ERR5233073	28111	A	G	0,999858	2021-01-22	United Kingdom
N_3_H	N	3	ERR5233073	28280	G	C	0,999887	2021-01-22	United Kingdom
N_3_V	N	3	ERR5233073	28281	A	T	0,999887	2021-01-22	United Kingdom
N_3_E	N	3	ERR5233073	28282	T	A	0,99808	2021-01-22	United Kingdom
N_203_K	N	203	ERR5233073	28881	G	A	1	2021-01-22	United Kingdom
N_204_R	N	204	ERR5233073	28883	G	C	1	2021-01-22	United Kingdom
N_235_F	N	235	ERR5233073	28977	C	T	1	2021-01-22	United Kingdom
ORF1ab_314_L	ORF1ab	314	ERR5233077	14408	C	T	0,999773	2021-01-21	United Kingdom
ORF1ab_2335_K	ORF1ab	2335	ERR5233077	20470	C	A	0,999881	2021-01-21	United Kingdom
S_5_F	S	5	ERR5233077	21575	C	T	1	2021-01-21	United Kingdom
S_18_F	S	18	ERR5233077	21614	C	T	1	2021-01-21	United Kingdom
S_140_NA	S	140	ERR5233077	21980	T	-TTTTGGGTG	0,140785	2021-01-21	United Kingdom
S_222_V	S	222	ERR5233077	22227	C	T	1	2021-01-21	United Kingdom
S_614_G	S	614	ERR5233077	23403	A	G	0,999728	2021-01-21	United Kingdom
S_1214_G	S	1214	ERR5233077	25202	T	G	0,200658	2021-01-21	United Kingdom
ORF3a_224_C	ORF3a	224	ERR5233077	26062	G	T	0,0551859	2021-01-21	United Kingdom
ORF7a_66_V	ORF7a	66	ERR5233077	27590	C	T	1	2021-01-21	United Kingdom
ORF7b_5_L	ORF7b	5	ERR5233077	27769	C	T	1	2021-01-21	United Kingdom
N_220_V	N	220	ERR5233077	28932	C	T	1	2021-01-21	United Kingdom
ORF10_30_L	ORF10	30	ERR5233077	29645	G	T	0,999656	2021-01-21	United Kingdom
ORF1ab_1001_I	ORF1ab	1001	ERR5233080	3267	C	T	0,999838	2021-01-22	United Kingdom
ORF1ab_1113_Y	ORF1ab	1113	ERR5233080	3602	C	T	0,999498	2021-01-22	United Kingdom
ORF1ab_1708_D	ORF1ab	1708	ERR5233080	5388	C	A	0,999585	2021-01-22	United Kingdom
ORF1ab_2230_T	ORF1ab	2230	ERR5233080	6954	T	C	0,999503	2021-01-22	United Kingdom
ORF1ab_3356_I	ORF1ab	3356	ERR5233080	10332	C	T	0,998913	2021-01-22	United Kingdom
ORF1ab_3674_NA	ORF1ab	3674	ERR5233080	11287	G	-TCTGGTTTT	0,998199	2021-01-22	United Kingdom
ORF1ab_314_L	ORF1ab	314	ERR5233080	14408	C	T	0,999859	2021-01-22	United Kingdom
S_68_NA	S	68	ERR5233080	21764	A	-TACATG	0,997048	2021-01-22	United Kingdom
S_143_NA	S	143	ERR5233080	21990	T	-TTA	0,998218	2021-01-22	United Kingdom
S_501_Y	S	501	ERR5233080	23063	A	T	0,999674	2021-01-22	United Kingdom
S_570_D	S	570	ERR5233080	23271	C	A	0,999921	2021-01-22	United Kingdom
S_614_G	S	614	ERR5233080	23403	A	G	0,999922	2021-01-22	United Kingdom
S_677_H	S	677	ERR5233080	23593	G	T	1	2021-01-22	United Kingdom
S_681_H	S	681	ERR5233080	23604	C	A	1	2021-01-22	United Kingdom
S_716_I	S	716	ERR5233080	23709	C	T	1	2021-01-22	United Kingdom
S_982_A	S	982	ERR5233080	24506	T	G	0,999824	2021-01-22	United Kingdom
S_1118_H	S	1118	ERR5233080	24914	G	C	0,999909	2021-01-22	United Kingdom
S_1214_G	S	1214	ERR5233080	25202	T	G	0,150411	2021-01-22	United Kingdom
ORF8_27_*	ORF8	27	ERR5233080	27972	C	T	0,999236	2021-01-22	United Kingdom
ORF8_52_I	ORF8	52	ERR5233080	28048	G	T	1	2021-01-22	United Kingdom
ORF8_73_C	ORF8	73	ERR5233080	28111	A	G	0,999501	2021-01-22	United Kingdom
N_3_H	N	3	ERR5233080	28280	G	C	0,999837	2021-01-22	United Kingdom
N_3_V	N	3	ERR5233080	28281	A	T	0,999945	2021-01-22	United Kingdom
N_3_E	N	3	ERR5233080	28282	T	A	0,999945	2021-01-22	United Kingdom
N_203_K	N	203	ERR5233080	28881	G	A	0,998606	2021-01-22	United Kingdom
N_204_R	N	204	ERR5233080	28883	G	C	1	2021-01-22	United Kingdom
N_235_F	N	235	ERR5233080	28977	C	T	0,999626	2021-01-22	United Kingdom
ORF1ab_971_L	ORF1ab	971	ERR5233081	3177	C	T	0,998586	2021-01-22	United Kingdom
ORF1ab_1001_I	ORF1ab	1001	ERR5233081	3267	C	T	0,999824	2021-01-22	United Kingdom
ORF1ab_1277_NA	ORF1ab	1277	ERR5233081	4095	C	+T	0,0786627	2021-01-22	United Kingdom
ORF1ab_1708_D	ORF1ab	1708	ERR5233081	5388	C	A	1	2021-01-22	United Kingdom
ORF1ab_2230_T	ORF1ab	2230	ERR5233081	6954	T	C	0,999564	2021-01-22	United Kingdom
ORF1ab_3674_NA	ORF1ab	3674	ERR5233081	11287	G	-TCTGGTTTT	0,999306	2021-01-22	United Kingdom
ORF1ab_314_L	ORF1ab	314	ERR5233081	14408	C	T	1	2021-01-22	United Kingdom
S_68_NA	S	68	ERR5233081	21764	A	-TACATG	0,998354	2021-01-22	United Kingdom
S_143_NA	S	143	ERR5233081	21990	T	-TTA	0,999075	2021-01-22	United Kingdom
S_501_Y	S	501	ERR5233081	23063	A	T	0,999713	2021-01-22	United Kingdom
S_570_D	S	570	ERR5233081	23271	C	A	1	2021-01-22	United Kingdom
S_614_G	S	614	ERR5233081	23403	A	G	0,999764	2021-01-22	United Kingdom
S_681_H	S	681	ERR5233081	23604	C	A	1	2021-01-22	United Kingdom
S_716_I	S	716	ERR5233081	23709	C	T	1	2021-01-22	United Kingdom
S_982_A	S	982	ERR5233081	24506	T	G	1	2021-01-22	United Kingdom
S_1118_H	S	1118	ERR5233081	24914	G	C	0,999829	2021-01-22	United Kingdom
S_1214_G	S	1214	ERR5233081	25202	T	G	0,156379	2021-01-22	United Kingdom
ORF8_27_*	ORF8	27	ERR5233081	27972	C	T	1	2021-01-22	United Kingdom
ORF8_52_I	ORF8	52	ERR5233081	28048	G	T	1	2021-01-22	United Kingdom
ORF8_73_C	ORF8	73	ERR5233081	28111	A	G	1	2021-01-22	United Kingdom
N_3_H	N	3	ERR5233081	28280	G	C	1	2021-01-22	United Kingdom
N_3_V	N	3	ERR5233081	28281	A	T	0,999699	2021-01-22	United Kingdom
N_3_E	N	3	ERR5233081	28282	T	A	0,99964	2021-01-22	United Kingdom
N_203_K	N	203	ERR5233081	28881	G	A	0,997497	2021-01-22	United Kingdom
N_204_R	N	204	ERR5233081	28883	G	C	1	2021-01-22	United Kingdom
N_235_F	N	235	ERR5233081	28977	C	T	1	2021-01-22	United Kingdom
ORF1ab_314_L	ORF1ab	314	ERR5233093	14408	C	T	0,999903	2021-01-20	United Kingdom
S_18_F	S	18	ERR5233093	21614	C	T	1	2021-01-20	United Kingdom
S_222_V	S	222	ERR5233093	22227	C	T	0,999751	2021-01-20	United Kingdom
S_339_D	S	339	ERR5233093	22578	G	A	0,999957	2021-01-20	United Kingdom
S_614_G	S	614	ERR5233093	23403	A	G	0,999742	2021-01-20	United Kingdom
S_731_I	S	731	ERR5233093	23755	G	A	0,99987	2021-01-20	United Kingdom
S_1214_G	S	1214	ERR5233093	25202	T	G	0,157025	2021-01-20	United Kingdom
ORF3a_10_NA	ORF3a	10	ERR5233093	25422	T	-GGAACTGTA	0,0798722	2021-01-20	United Kingdom
ORF3a_166_L	ORF3a	166	ERR5233093	25889	C	T	0,996101	2021-01-20	United Kingdom
ORF7a_58_S	ORF7a	58	ERR5233093	27565	T	A	0,999696	2021-01-20	United Kingdom
ORF7b_5_L	ORF7b	5	ERR5233093	27769	C	T	0,99985	2021-01-20	United Kingdom
ORF7b_12_NA	ORF7b	12	ERR5233093	27791	C	-TT	0,0596145	2021-01-20	United Kingdom
ORF8_9_T	ORF8	9	ERR5233093	27919	T	C	0,99961	2021-01-20	United Kingdom
N_220_V	N	220	ERR5233093	28932	C	T	0,998819	2021-01-20	United Kingdom
ORF10_30_L	ORF10	30	ERR5233093	29645	G	T	0,999881	2021-01-20	United Kingdom
ORF1ab_1001_I	ORF1ab	1001	ERR5233096	3267	C	T	1	2021-01-22	United Kingdom
ORF1ab_1239_F	ORF1ab	1239	ERR5233096	3980	G	T	1	2021-01-22	United Kingdom
ORF1ab_1708_D	ORF1ab	1708	ERR5233096	5388	C	A	1	2021-01-22	United Kingdom
ORF1ab_2230_T	ORF1ab	2230	ERR5233096	6954	T	C	1	2021-01-22	United Kingdom
ORF1ab_3674_NA	ORF1ab	3674	ERR5233096	11287	G	-TCTGGTTTT	0,990967	2021-01-22	United Kingdom
ORF1ab_314_L	ORF1ab	314	ERR5233096	14408	C	T	1	2021-01-22	United Kingdom
S_68_NA	S	68	ERR5233096	21764	A	-TACATG	0,99904	2021-01-22	United Kingdom
S_143_NA	S	143	ERR5233096	21990	T	-TTA	0,998248	2021-01-22	United Kingdom
S_501_Y	S	501	ERR5233096	23063	A	T	1	2021-01-22	United Kingdom
S_570_D	S	570	ERR5233096	23271	C	A	1	2021-01-22	United Kingdom
S_614_G	S	614	ERR5233096	23403	A	G	0,999849	2021-01-22	United Kingdom
S_681_H	S	681	ERR5233096	23604	C	A	1	2021-01-22	United Kingdom
S_716_I	S	716	ERR5233096	23709	C	T	0,999725	2021-01-22	United Kingdom
S_771_D	S	771	ERR5233096	23874	C	A	0,123355	2021-01-22	United Kingdom
S_982_A	S	982	ERR5233096	24506	T	G	1	2021-01-22	United Kingdom
S_1118_H	S	1118	ERR5233096	24914	G	C	0,999451	2021-01-22	United Kingdom
S_1214_G	S	1214	ERR5233096	25202	T	G	0,165414	2021-01-22	United Kingdom
ORF8_27_*	ORF8	27	ERR5233096	27972	C	T	0,99902	2021-01-22	United Kingdom
ORF8_52_I	ORF8	52	ERR5233096	28048	G	T	1	2021-01-22	United Kingdom
ORF8_73_C	ORF8	73	ERR5233096	28111	A	G	0,999797	2021-01-22	United Kingdom
ORF8_118_NA	ORF8	118	ERR5233096	28245	T	-TAGATTTCATC	0,128326	2021-01-22	United Kingdom
N_3_H	N	3	ERR5233096	28280	G	C	1	2021-01-22	United Kingdom
N_3_V	N	3	ERR5233096	28281	A	T	0,999752	2021-01-22	United Kingdom
N_3_E	N	3	ERR5233096	28282	T	A	0,999835	2021-01-22	United Kingdom
N_203_K	N	203	ERR5233096	28881	G	A	1	2021-01-22	United Kingdom
N_204_R	N	204	ERR5233096	28883	G	C	1	2021-01-22	United Kingdom
N_235_F	N	235	ERR5233096	28977	C	T	1	2021-01-22	United Kingdom
ORF1ab_1001_I	ORF1ab	1001	ERR5233097	3267	C	T	1	2021-01-20	United Kingdom
ORF1ab_1708_D	ORF1ab	1708	ERR5233097	5388	C	A	1	2021-01-20	United Kingdom
ORF1ab_2230_T	ORF1ab	2230	ERR5233097	6954	T	C	0,999714	2021-01-20	United Kingdom
ORF1ab_3674_NA	ORF1ab	3674	ERR5233097	11287	G	-TCTGGTTTT	0,999607	2021-01-20	United Kingdom
ORF1ab_3782_I	ORF1ab	3782	ERR5233097	11609	G	A	0,162387	2021-01-20	United Kingdom
ORF1ab_3966_R	ORF1ab	3966	ERR5233097	12162	A	G	0,999492	2021-01-20	United Kingdom
ORF1ab_314_L	ORF1ab	314	ERR5233097	14408	C	T	0,999347	2021-01-20	United Kingdom
ORF1ab_1383_R	ORF1ab	1383	ERR5233097	17615	A	G	0,999847	2021-01-20	United Kingdom
S_68_NA	S	68	ERR5233097	21764	A	-TACATG	0,997855	2021-01-20	United Kingdom
S_143_NA	S	143	ERR5233097	21990	T	-TTA	0,996758	2021-01-20	United Kingdom
S_494_P	S	494	ERR5233097	23042	T	C	0,999914	2021-01-20	United Kingdom
S_501_Y	S	501	ERR5233097	23063	A	T	0,99965	2021-01-20	United Kingdom
S_570_D	S	570	ERR5233097	23271	C	A	1	2021-01-20	United Kingdom
S_614_G	S	614	ERR5233097	23403	A	G	0,99981	2021-01-20	United Kingdom
S_681_H	S	681	ERR5233097	23604	C	A	0,999911	2021-01-20	United Kingdom
S_716_I	S	716	ERR5233097	23709	C	T	0,999819	2021-01-20	United Kingdom
S_982_A	S	982	ERR5233097	24506	T	G	0,999652	2021-01-20	United Kingdom
S_1118_H	S	1118	ERR5233097	24914	G	C	1	2021-01-20	United Kingdom
S_1214_G	S	1214	ERR5233097	25202	T	G	0,145473	2021-01-20	United Kingdom
ORF8_27_*	ORF8	27	ERR5233097	27972	C	T	0,999535	2021-01-20	United Kingdom
ORF8_52_I	ORF8	52	ERR5233097	28048	G	T	0,999848	2021-01-20	United Kingdom
ORF8_73_C	ORF8	73	ERR5233097	28111	A	G	0,999609	2021-01-20	United Kingdom
N_3_H	N	3	ERR5233097	28280	G	C	0,999953	2021-01-20	United Kingdom
N_3_V	N	3	ERR5233097	28281	A	T	0,999907	2021-01-20	United Kingdom
N_3_E	N	3	ERR5233097	28282	T	A	0,99986	2021-01-20	United Kingdom
N_203_K	N	203	ERR5233097	28881	G	A	0,999104	2021-01-20	United Kingdom
N_204_R	N	204	ERR5233097	28883	G	C	0,999563	2021-01-20	United Kingdom
N_235_F	N	235	ERR5233097	28977	C	T	1	2021-01-20	United Kingdom
ORF1ab_656_V	ORF1ab	656	ERR5233099	2232	C	T	1	2021-01-22	United Kingdom
ORF1ab_1001_I	ORF1ab	1001	ERR5233099	3267	C	T	1	2021-01-22	United Kingdom
ORF1ab_1597_I	ORF1ab	1597	ERR5233099	5055	C	T	0,537152	2021-01-22	United Kingdom
ORF1ab_1708_D	ORF1ab	1708	ERR5233099	5388	C	A	0,999276	2021-01-22	United Kingdom
ORF1ab_2105_P	ORF1ab	2105	ERR5233099	6579	T	C	0,999879	2021-01-22	United Kingdom
ORF1ab_2230_T	ORF1ab	2230	ERR5233099	6954	T	C	0,999422	2021-01-22	United Kingdom
ORF1ab_3674_NA	ORF1ab	3674	ERR5233099	11287	G	-TCTGGTTTT	0,997346	2021-01-22	United Kingdom
ORF1ab_314_L	ORF1ab	314	ERR5233099	14408	C	T	1	2021-01-22	United Kingdom
S_68_NA	S	68	ERR5233099	21764	A	-TACATG	0,997387	2021-01-22	United Kingdom
S_143_NA	S	143	ERR5233099	21990	T	-TTA	0,997298	2021-01-22	United Kingdom
S_501_Y	S	501	ERR5233099	23063	A	T	0,999614	2021-01-22	United Kingdom
S_570_D	S	570	ERR5233099	23271	C	A	0,99979	2021-01-22	United Kingdom
S_614_G	S	614	ERR5233099	23403	A	G	0,999863	2021-01-22	United Kingdom
S_681_H	S	681	ERR5233099	23604	C	A	1	2021-01-22	United Kingdom
S_716_I	S	716	ERR5233099	23709	C	T	1	2021-01-22	United Kingdom
S_982_A	S	982	ERR5233099	24506	T	G	1	2021-01-22	United Kingdom
S_1118_H	S	1118	ERR5233099	24914	G	C	0,999917	2021-01-22	United Kingdom
S_1214_G	S	1214	ERR5233099	25202	T	G	0,13948	2021-01-22	United Kingdom
ORF8_27_*	ORF8	27	ERR5233099	27972	C	T	0,999633	2021-01-22	United Kingdom
ORF8_52_I	ORF8	52	ERR5233099	28048	G	T	1	2021-01-22	United Kingdom
ORF8_73_C	ORF8	73	ERR5233099	28111	A	G	0,999664	2021-01-22	United Kingdom
N_3_H	N	3	ERR5233099	28280	G	C	0,999894	2021-01-22	United Kingdom
N_3_V	N	3	ERR5233099	28281	A	T	0,999841	2021-01-22	United Kingdom
N_3_E	N	3	ERR5233099	28282	T	A	0,999735	2021-01-22	United Kingdom
N_203_K	N	203	ERR5233099	28881	G	A	0,997996	2021-01-22	United Kingdom
N_204_R	N	204	ERR5233099	28883	G	C	1	2021-01-22	United Kingdom
N_235_F	N	235	ERR5233099	28977	C	T	1	2021-01-22	United Kingdom
ORF1ab_730_F	ORF1ab	730	ERR5233118	2453	C	T	0,99981	2021-01-22	United Kingdom
ORF1ab_1001_I	ORF1ab	1001	ERR5233118	3267	C	T	0,999689	2021-01-22	United Kingdom
ORF1ab_1708_D	ORF1ab	1708	ERR5233118	5388	C	A	1	2021-01-22	United Kingdom
ORF1ab_2230_T	ORF1ab	2230	ERR5233118	6954	T	C	0,999722	2021-01-22	United Kingdom
ORF1ab_3674_NA	ORF1ab	3674	ERR5233118	11287	G	-TCTGGTTTT	0,999708	2021-01-22	United Kingdom
ORF1ab_314_L	ORF1ab	314	ERR5233118	14408	C	T	0,99946	2021-01-22	United Kingdom
S_68_NA	S	68	ERR5233118	21764	A	-TACATG	0,997513	2021-01-22	United Kingdom
S_143_NA	S	143	ERR5233118	21990	T	-TTA	0,999225	2021-01-22	United Kingdom
S_501_Y	S	501	ERR5233118	23063	A	T	0,99957	2021-01-22	United Kingdom
S_570_D	S	570	ERR5233118	23271	C	A	0,999884	2021-01-22	United Kingdom
S_614_G	S	614	ERR5233118	23403	A	G	0,99966	2021-01-22	United Kingdom
S_681_H	S	681	ERR5233118	23604	C	A	1	2021-01-22	United Kingdom
S_716_I	S	716	ERR5233118	23709	C	T	0,999658	2021-01-22	United Kingdom
S_982_A	S	982	ERR5233118	24506	T	G	1	2021-01-22	United Kingdom
S_1020_S	S	1020	ERR5233118	24620	G	T	1	2021-01-22	United Kingdom
S_1118_H	S	1118	ERR5233118	24914	G	C	0,999801	2021-01-22	United Kingdom
S_1214_G	S	1214	ERR5233118	25202	T	G	0,090573	2021-01-22	United Kingdom
ORF8_27_*	ORF8	27	ERR5233118	27972	C	T	1	2021-01-22	United Kingdom
ORF8_52_I	ORF8	52	ERR5233118	28048	G	T	1	2021-01-22	United Kingdom
ORF8_73_C	ORF8	73	ERR5233118	28111	A	G	0,99992	2021-01-22	United Kingdom
ORF8_120_NA	ORF8	120	ERR5233118	28253	C	-A	0,998264	2021-01-22	United Kingdom
N_3_H	N	3	ERR5233118	28280	G	C	0,99983	2021-01-22	United Kingdom
N_3_V	N	3	ERR5233118	28281	A	T	0,99983	2021-01-22	United Kingdom
N_3_E	N	3	ERR5233118	28282	T	A	0,999915	2021-01-22	United Kingdom
N_203_K	N	203	ERR5233118	28881	G	A	0,99711	2021-01-22	United Kingdom
N_204_R	N	204	ERR5233118	28883	G	C	1	2021-01-22	United Kingdom
N_235_F	N	235	ERR5233118	28977	C	T	1	2021-01-22	United Kingdom
ORF1ab_1001_I	ORF1ab	1001	ERR5233126	3267	C	T	0,998958	2021-01-22	United Kingdom
ORF1ab_1708_D	ORF1ab	1708	ERR5233126	5388	C	A	0,999281	2021-01-22	United Kingdom
ORF1ab_2230_T	ORF1ab	2230	ERR5233126	6954	T	C	0,999256	2021-01-22	United Kingdom
ORF1ab_3310_K	ORF1ab	3310	ERR5233126	10193	G	A	0,999913	2021-01-22	United Kingdom
ORF1ab_3310_D	ORF1ab	3310	ERR5233126	10195	A	T	1	2021-01-22	United Kingdom
ORF1ab_3674_NA	ORF1ab	3674	ERR5233126	11287	G	-TCTGGTTTT	0,9987	2021-01-22	United Kingdom
ORF1ab_314_L	ORF1ab	314	ERR5233126	14408	C	T	0,999895	2021-01-22	United Kingdom
S_68_NA	S	68	ERR5233126	21764	A	-TACATG	0,996728	2021-01-22	United Kingdom
S_143_NA	S	143	ERR5233126	21990	T	-TTA	0,999064	2021-01-22	United Kingdom
S_501_Y	S	501	ERR5233126	23063	A	T	0,999473	2021-01-22	United Kingdom
S_570_D	S	570	ERR5233126	23271	C	A	0,999848	2021-01-22	United Kingdom
S_614_G	S	614	ERR5233126	23403	A	G	0,999752	2021-01-22	United Kingdom
S_681_H	S	681	ERR5233126	23604	C	A	0,999733	2021-01-22	United Kingdom
S_716_I	S	716	ERR5233126	23709	C	T	1	2021-01-22	United Kingdom
S_982_A	S	982	ERR5233126	24506	T	G	0,999874	2021-01-22	United Kingdom
S_1118_H	S	1118	ERR5233126	24914	G	C	1	2021-01-22	United Kingdom
S_1214_G	S	1214	ERR5233126	25202	T	G	0,121997	2021-01-22	United Kingdom
ORF8_27_*	ORF8	27	ERR5233126	27972	C	T	0,999318	2021-01-22	United Kingdom
ORF8_52_I	ORF8	52	ERR5233126	28048	G	T	0,999782	2021-01-22	United Kingdom
ORF8_73_C	ORF8	73	ERR5233126	28111	A	G	0,999802	2021-01-22	United Kingdom
N_3_H	N	3	ERR5233126	28280	G	C	0,999911	2021-01-22	United Kingdom
N_3_V	N	3	ERR5233126	28281	A	T	0,999822	2021-01-22	United Kingdom
N_3_E	N	3	ERR5233126	28282	T	A	0,999778	2021-01-22	United Kingdom
N_203_K	N	203	ERR5233126	28881	G	A	0,998745	2021-01-22	United Kingdom
N_204_R	N	204	ERR5233126	28883	G	C	1	2021-01-22	United Kingdom
N_235_F	N	235	ERR5233126	28977	C	T	0,999549	2021-01-22	United Kingdom
ORF1ab_1001_I	ORF1ab	1001	ERR5233129	3267	C	T	0,999849	2021-01-22	United Kingdom
ORF1ab_1708_D	ORF1ab	1708	ERR5233129	5388	C	A	1	2021-01-22	United Kingdom
ORF1ab_2230_T	ORF1ab	2230	ERR5233129	6954	T	C	1	2021-01-22	United Kingdom
ORF1ab_3668_Y	ORF1ab	3668	ERR5233129	11267	G	T	0,100935	2021-01-22	United Kingdom
ORF1ab_3674_NA	ORF1ab	3674	ERR5233129	11287	G	-TCTGGTTTT	0,999636	2021-01-22	United Kingdom
ORF1ab_3748_I	ORF1ab	3748	ERR5233129	11507	G	A	1	2021-01-22	United Kingdom
ORF1ab_314_L	ORF1ab	314	ERR5233129	14408	C	T	0,999482	2021-01-22	United Kingdom
S_68_NA	S	68	ERR5233129	21764	A	-TACATG	0,99914	2021-01-22	United Kingdom
S_143_NA	S	143	ERR5233129	21990	T	-TTA	0,995887	2021-01-22	United Kingdom
S_501_Y	S	501	ERR5233129	23063	A	T	0,999274	2021-01-22	United Kingdom
S_570_D	S	570	ERR5233129	23271	C	A	0,999771	2021-01-22	United Kingdom
S_614_G	S	614	ERR5233129	23403	A	G	0,999699	2021-01-22	United Kingdom
S_681_H	S	681	ERR5233129	23604	C	A	1	2021-01-22	United Kingdom
S_716_I	S	716	ERR5233129	23709	C	T	0,999478	2021-01-22	United Kingdom
S_982_A	S	982	ERR5233129	24506	T	G	0,99943	2021-01-22	United Kingdom
S_1118_H	S	1118	ERR5233129	24914	G	C	0,9998	2021-01-22	United Kingdom
S_1214_G	S	1214	ERR5233129	25202	T	G	0,126374	2021-01-22	United Kingdom
ORF8_27_*	ORF8	27	ERR5233129	27972	C	T	1	2021-01-22	United Kingdom
ORF8_52_I	ORF8	52	ERR5233129	28048	G	T	0,996849	2021-01-22	United Kingdom
ORF8_73_C	ORF8	73	ERR5233129	28111	A	G	1	2021-01-22	United Kingdom
N_3_H	N	3	ERR5233129	28280	G	C	0,99983	2021-01-22	United Kingdom
N_3_V	N	3	ERR5233129	28281	A	T	0,999774	2021-01-22	United Kingdom
N_3_E	N	3	ERR5233129	28282	T	A	0,99983	2021-01-22	United Kingdom
N_203_K	N	203	ERR5233129	28881	G	A	0,998004	2021-01-22	United Kingdom
N_204_R	N	204	ERR5233129	28883	G	C	1	2021-01-22	United Kingdom
N_235_F	N	235	ERR5233129	28977	C	T	1	2021-01-22	United Kingdom
ORF1ab_963_C	ORF1ab	963	ERR5233132	3152	G	T	0,998924	2021-01-22	United Kingdom
ORF1ab_2017_R	ORF1ab	2017	ERR5233132	6315	A	G	0,0547156	2021-01-22	United Kingdom
ORF1ab_3606_F	ORF1ab	3606	ERR5233132	11083	G	T	0,0692032	2021-01-22	United Kingdom
ORF1ab_3889_T	ORF1ab	3889	ERR5233132	11930	G	A	0,999336	2021-01-22	United Kingdom
ORF1ab_314_L	ORF1ab	314	ERR5233132	14408	C	T	0,999884	2021-01-22	United Kingdom
ORF1ab_340_S	ORF1ab	340	ERR5233132	14487	A	C	0,999768	2021-01-22	United Kingdom
S_222_V	S	222	ERR5233132	22227	C	T	0,999745	2021-01-22	United Kingdom
S_614_G	S	614	ERR5233132	23403	A	G	0,999884	2021-01-22	United Kingdom
S_1214_G	S	1214	ERR5233132	25202	T	G	0,149225	2021-01-22	United Kingdom
N_220_V	N	220	ERR5233132	28932	C	T	1	2021-01-22	United Kingdom
N_365_S	N	365	ERR5233132	29366	C	T	0,973848	2021-01-22	United Kingdom
ORF10_30_L	ORF10	30	ERR5233132	29645	G	T	1	2021-01-22	United Kingdom
ORF1ab_591_NA	ORF1ab	591	ERR5233137	2038	T	-A	0,0588689	2021-01-22	United Kingdom
ORF1ab_1001_I	ORF1ab	1001	ERR5233137	3267	C	T	0,999406	2021-01-22	United Kingdom
ORF1ab_1494_NA	ORF1ab	1494	ERR5233137	4747	T	-A	0,0626866	2021-01-22	United Kingdom
ORF1ab_1653_NA	ORF1ab	1653	ERR5233137	5224	T	+A	0,0847691	2021-01-22	United Kingdom
ORF1ab_1708_D	ORF1ab	1708	ERR5233137	5388	C	A	1	2021-01-22	United Kingdom
ORF1ab_2230_T	ORF1ab	2230	ERR5233137	6954	T	C	1	2021-01-22	United Kingdom
ORF1ab_3674_NA	ORF1ab	3674	ERR5233137	11287	G	-TCTGGTTTT	0,999695	2021-01-22	United Kingdom
ORF1ab_314_L	ORF1ab	314	ERR5233137	14408	C	T	1	2021-01-22	United Kingdom
ORF1ab_2324_I	ORF1ab	2324	ERR5233137	20438	G	T	1	2021-01-22	United Kingdom
S_68_NA	S	68	ERR5233137	21764	A	-TACATG	0,996947	2021-01-22	United Kingdom
S_143_NA	S	143	ERR5233137	21990	T	-TTA	0,998633	2021-01-22	United Kingdom
S_153_NA	S	153	ERR5233137	22020	T	-G	0,0749465	2021-01-22	United Kingdom
S_501_Y	S	501	ERR5233137	23063	A	T	1	2021-01-22	United Kingdom
S_570_D	S	570	ERR5233137	23271	C	A	1	2021-01-22	United Kingdom
S_614_G	S	614	ERR5233137	23403	A	G	0,999481	2021-01-22	United Kingdom
S_681_H	S	681	ERR5233137	23604	C	A	1	2021-01-22	United Kingdom
S_716_I	S	716	ERR5233137	23709	C	T	1	2021-01-22	United Kingdom
S_796_V	S	796	ERR5233137	23949	A	T	0,1	2021-01-22	United Kingdom
S_982_A	S	982	ERR5233137	24506	T	G	1	2021-01-22	United Kingdom
S_1118_H	S	1118	ERR5233137	24914	G	C	0,999902	2021-01-22	United Kingdom
S_1214_G	S	1214	ERR5233137	25202	T	G	0,136364	2021-01-22	United Kingdom
ORF8_27_*	ORF8	27	ERR5233137	27972	C	T	1	2021-01-22	United Kingdom
ORF8_52_I	ORF8	52	ERR5233137	28048	G	T	1	2021-01-22	United Kingdom
ORF8_68_*	ORF8	68	ERR5233137	28095	A	T	0,996491	2021-01-22	United Kingdom
ORF8_73_C	ORF8	73	ERR5233137	28111	A	G	0,999765	2021-01-22	United Kingdom
N_3_H	N	3	ERR5233137	28280	G	C	0,999882	2021-01-22	United Kingdom
N_3_V	N	3	ERR5233137	28281	A	T	0,999763	2021-01-22	United Kingdom
N_3_E	N	3	ERR5233137	28282	T	A	0,999881	2021-01-22	United Kingdom
N_203_K	N	203	ERR5233137	28881	G	A	1	2021-01-22	United Kingdom
N_204_R	N	204	ERR5233137	28883	G	C	1	2021-01-22	United Kingdom
N_235_F	N	235	ERR5233137	28977	C	T	1	2021-01-22	United Kingdom
ORF1ab_1001_I	ORF1ab	1001	ERR5233142	3267	C	T	1	2021-01-20	United Kingdom
ORF1ab_1708_D	ORF1ab	1708	ERR5233142	5388	C	A	1	2021-01-20	United Kingdom
ORF1ab_2230_T	ORF1ab	2230	ERR5233142	6954	T	C	0,999587	2021-01-20	United Kingdom
ORF1ab_3674_NA	ORF1ab	3674	ERR5233142	11287	G	-TCTGGTTTT	0,99926	2021-01-20	United Kingdom
ORF1ab_314_L	ORF1ab	314	ERR5233142	14408	C	T	0,999843	2021-01-20	United Kingdom
S_68_NA	S	68	ERR5233142	21764	A	-TACATG	0,997553	2021-01-20	United Kingdom
S_143_NA	S	143	ERR5233142	21990	T	-TTA	0,999227	2021-01-20	United Kingdom
S_501_Y	S	501	ERR5233142	23063	A	T	0,999874	2021-01-20	United Kingdom
S_570_D	S	570	ERR5233142	23271	C	A	0,999916	2021-01-20	United Kingdom
S_614_G	S	614	ERR5233142	23403	A	G	0,999835	2021-01-20	United Kingdom
S_681_H	S	681	ERR5233142	23604	C	A	0,999748	2021-01-20	United Kingdom
S_716_I	S	716	ERR5233142	23709	C	T	0,99975	2021-01-20	United Kingdom
S_982_A	S	982	ERR5233142	24506	T	G	0,999782	2021-01-20	United Kingdom
S_1118_H	S	1118	ERR5233142	24914	G	C	1	2021-01-20	United Kingdom
ORF8_27_*	ORF8	27	ERR5233142	27972	C	T	0,999521	2021-01-20	United Kingdom
ORF8_52_I	ORF8	52	ERR5233142	28048	G	T	1	2021-01-20	United Kingdom
ORF8_73_C	ORF8	73	ERR5233142	28111	A	G	0,999876	2021-01-20	United Kingdom
N_3_H	N	3	ERR5233142	28280	G	C	0,999944	2021-01-20	United Kingdom
N_3_V	N	3	ERR5233142	28281	A	T	0,999831	2021-01-20	United Kingdom
N_3_E	N	3	ERR5233142	28282	T	A	0,999944	2021-01-20	United Kingdom
N_203_K	N	203	ERR5233142	28881	G	A	1	2021-01-20	United Kingdom
N_204_R	N	204	ERR5233142	28883	G	C	1	2021-01-20	United Kingdom
N_235_F	N	235	ERR5233142	28977	C	T	1	2021-01-20	United Kingdom
ORF1ab_3603_NA	ORF1ab	3603	ERR5233151	11074	C	+T	0,0949862	2021-01-22	United Kingdom
ORF1ab_3606_NA	ORF1ab	3606	ERR5233151	11082	T	-G	0,103803	2021-01-22	United Kingdom
ORF1ab_3606_F	ORF1ab	3606	ERR5233151	11083	G	T	0,99971	2021-01-22	United Kingdom
ORF1ab_314_L	ORF1ab	314	ERR5233151	14408	C	T	1	2021-01-22	United Kingdom
S_5_F	S	5	ERR5233151	21575	C	T	1	2021-01-22	United Kingdom
S_18_F	S	18	ERR5233151	21614	C	T	0,999561	2021-01-22	United Kingdom
S_222_V	S	222	ERR5233151	22227	C	T	0,999763	2021-01-22	United Kingdom
S_614_G	S	614	ERR5233151	23403	A	G	0,999818	2021-01-22	United Kingdom
S_1214_G	S	1214	ERR5233151	25202	T	G	0,100924	2021-01-22	United Kingdom
ORF6_7_Y	ORF6	7	ERR5233151	27221	T	A	0,999936	2021-01-22	United Kingdom
N_220_V	N	220	ERR5233151	28932	C	T	1	2021-01-22	United Kingdom
ORF10_30_L	ORF10	30	ERR5233151	29645	G	T	0,999699	2021-01-22	United Kingdom
ORF1ab_4390_I	ORF1ab	4390	ERR5233159	13435	G	A	0,999899	2021-01-22	United Kingdom
ORF1ab_314_L	ORF1ab	314	ERR5233159	14408	C	T	0,999727	2021-01-22	United Kingdom
S_18_F	S	18	ERR5233159	21614	C	T	1	2021-01-22	United Kingdom
S_222_V	S	222	ERR5233159	22227	C	T	0,999555	2021-01-22	United Kingdom
S_565_L	S	565	ERR5233159	23255	T	C	0,999895	2021-01-22	United Kingdom
S_614_G	S	614	ERR5233159	23403	A	G	0,99969	2021-01-22	United Kingdom
S_1214_G	S	1214	ERR5233159	25202	T	G	0,187631	2021-01-22	United Kingdom
N_220_V	N	220	ERR5233159	28932	C	T	0,999676	2021-01-22	United Kingdom
N_384_R	N	384	ERR5233159	29424	A	G	1	2021-01-22	United Kingdom
ORF10_23_F	ORF10	23	ERR5233159	29625	C	T	0,102505	2021-01-22	United Kingdom
ORF10_30_L	ORF10	30	ERR5233159	29645	G	T	0,999909	2021-01-22	United Kingdom
ORF1ab_653_L	ORF1ab	653	ERR5233185	2223	C	T	0,997021	2021-01-22	United Kingdom
ORF1ab_1001_I	ORF1ab	1001	ERR5233185	3267	C	T	0,99982	2021-01-22	United Kingdom
ORF1ab_1122_I	ORF1ab	1122	ERR5233185	3629	G	A	0,999812	2021-01-22	United Kingdom
ORF1ab_1708_D	ORF1ab	1708	ERR5233185	5388	C	A	1	2021-01-22	United Kingdom
ORF1ab_2230_T	ORF1ab	2230	ERR5233185	6954	T	C	0,999737	2021-01-22	United Kingdom
ORF1ab_3674_NA	ORF1ab	3674	ERR5233185	11287	G	-TCTGGTTTT	0,994353	2021-01-22	United Kingdom
ORF1ab_3748_I	ORF1ab	3748	ERR5233185	11507	G	A	1	2021-01-22	United Kingdom
ORF1ab_314_L	ORF1ab	314	ERR5233185	14408	C	T	0,999529	2021-01-22	United Kingdom
S_68_NA	S	68	ERR5233185	21764	A	-TACATG	0,997893	2021-01-22	United Kingdom
S_143_NA	S	143	ERR5233185	21990	T	-TTA	0,999118	2021-01-22	United Kingdom
S_501_Y	S	501	ERR5233185	23063	A	T	0,999678	2021-01-22	United Kingdom
S_570_D	S	570	ERR5233185	23271	C	A	0,999768	2021-01-22	United Kingdom
S_614_G	S	614	ERR5233185	23403	A	G	0,999848	2021-01-22	United Kingdom
S_681_H	S	681	ERR5233185	23604	C	A	0,999824	2021-01-22	United Kingdom
S_716_I	S	716	ERR5233185	23709	C	T	0,999823	2021-01-22	United Kingdom
S_982_A	S	982	ERR5233185	24506	T	G	1	2021-01-22	United Kingdom
S_1118_H	S	1118	ERR5233185	24914	G	C	0,999784	2021-01-22	United Kingdom
S_1214_G	S	1214	ERR5233185	25202	T	G	0,166667	2021-01-22	United Kingdom
M_34_F	M	34	ERR5233185	26622	C	T	1	2021-01-22	United Kingdom
ORF8_27_*	ORF8	27	ERR5233185	27972	C	T	1	2021-01-22	United Kingdom
ORF8_52_I	ORF8	52	ERR5233185	28048	G	T	1	2021-01-22	United Kingdom
ORF8_73_C	ORF8	73	ERR5233185	28111	A	G	0,999822	2021-01-22	United Kingdom
N_3_H	N	3	ERR5233185	28280	G	C	1	2021-01-22	United Kingdom
N_3_V	N	3	ERR5233185	28281	A	T	0,999944	2021-01-22	United Kingdom
N_3_E	N	3	ERR5233185	28282	T	A	0,998706	2021-01-22	United Kingdom
N_203_K	N	203	ERR5233185	28881	G	A	1	2021-01-22	United Kingdom
N_204_R	N	204	ERR5233185	28883	G	C	0,998505	2021-01-22	United Kingdom
N_235_F	N	235	ERR5233185	28977	C	T	1	2021-01-22	United Kingdom
ORF1ab_1001_I	ORF1ab	1001	ERR5233187	3267	C	T	0,999825	2021-01-22	United Kingdom
ORF1ab_1708_D	ORF1ab	1708	ERR5233187	5388	C	A	0,999475	2021-01-22	United Kingdom
ORF1ab_2230_T	ORF1ab	2230	ERR5233187	6954	T	C	0,999642	2021-01-22	United Kingdom
ORF1ab_3674_NA	ORF1ab	3674	ERR5233187	11287	G	-TCTGGTTTT	0,999186	2021-01-22	United Kingdom
ORF1ab_4065_I	ORF1ab	4065	ERR5233187	12459	C	T	0,192334	2021-01-22	United Kingdom
ORF1ab_4391_F	ORF1ab	4391	ERR5233187	13436	C	T	0,1698	2021-01-22	United Kingdom
ORF1ab_314_L	ORF1ab	314	ERR5233187	14408	C	T	0,999707	2021-01-22	United Kingdom
ORF1ab_1383_R	ORF1ab	1383	ERR5233187	17615	A	G	0,999831	2021-01-22	United Kingdom
ORF1ab_2213_F	ORF1ab	2213	ERR5233187	20104	C	T	1	2021-01-22	United Kingdom
S_68_NA	S	68	ERR5233187	21764	A	-TACATG	0,995757	2021-01-22	United Kingdom
S_143_NA	S	143	ERR5233187	21990	T	-TTA	0,998848	2021-01-22	United Kingdom
S_501_Y	S	501	ERR5233187	23063	A	T	0,999797	2021-01-22	United Kingdom
S_570_D	S	570	ERR5233187	23271	C	A	1	2021-01-22	United Kingdom
S_614_G	S	614	ERR5233187	23403	A	G	0,999634	2021-01-22	United Kingdom
S_681_H	S	681	ERR5233187	23604	C	A	0,99979	2021-01-22	United Kingdom
S_716_I	S	716	ERR5233187	23709	C	T	1	2021-01-22	United Kingdom
S_982_A	S	982	ERR5233187	24506	T	G	0,999749	2021-01-22	United Kingdom
S_1118_H	S	1118	ERR5233187	24914	G	C	0,999924	2021-01-22	United Kingdom
S_1214_G	S	1214	ERR5233187	25202	T	G	0,163164	2021-01-22	United Kingdom
ORF8_27_*	ORF8	27	ERR5233187	27972	C	T	0,999782	2021-01-22	United Kingdom
ORF8_52_I	ORF8	52	ERR5233187	28048	G	T	0,999575	2021-01-22	United Kingdom
ORF8_73_C	ORF8	73	ERR5233187	28111	A	G	0,999895	2021-01-22	United Kingdom
N_3_H	N	3	ERR5233187	28280	G	C	0,999056	2021-01-22	United Kingdom
N_3_V	N	3	ERR5233187	28281	A	T	0,999947	2021-01-22	United Kingdom
N_3_E	N	3	ERR5233187	28282	T	A	0,999895	2021-01-22	United Kingdom
N_203_K	N	203	ERR5233187	28881	G	A	0,998939	2021-01-22	United Kingdom
N_204_R	N	204	ERR5233187	28883	G	C	1	2021-01-22	United Kingdom
N_235_F	N	235	ERR5233187	28977	C	T	0,999429	2021-01-22	United Kingdom
N_237_R	N	237	ERR5233187	28983	A	G	0,0846198	2021-01-22	United Kingdom
N_379_N	N	379	ERR5233187	29409	C	A	0,364698	2021-01-22	United Kingdom
ORF1ab_971_L	ORF1ab	971	ERR5233195	3177	C	T	0,999107	2021-01-22	United Kingdom
ORF1ab_1001_I	ORF1ab	1001	ERR5233195	3267	C	T	1	2021-01-22	United Kingdom
ORF1ab_1708_D	ORF1ab	1708	ERR5233195	5388	C	A	1	2021-01-22	United Kingdom
ORF1ab_2230_T	ORF1ab	2230	ERR5233195	6954	T	C	0,999499	2021-01-22	United Kingdom
ORF1ab_2900_L	ORF1ab	2900	ERR5233195	8964	C	T	0,999831	2021-01-22	United Kingdom
ORF1ab_3674_NA	ORF1ab	3674	ERR5233195	11287	G	-TCTGGTTTT	1	2021-01-22	United Kingdom
ORF1ab_314_L	ORF1ab	314	ERR5233195	14408	C	T	0,999552	2021-01-22	United Kingdom
S_68_NA	S	68	ERR5233195	21764	A	-TACATG	0,998108	2021-01-22	United Kingdom
S_143_NA	S	143	ERR5233195	21990	T	-TTA	0,998914	2021-01-22	United Kingdom
S_501_Y	S	501	ERR5233195	23063	A	T	0,999792	2021-01-22	United Kingdom
S_570_D	S	570	ERR5233195	23271	C	A	0,999869	2021-01-22	United Kingdom
S_614_G	S	614	ERR5233195	23403	A	G	0,999615	2021-01-22	United Kingdom
S_681_H	S	681	ERR5233195	23604	C	A	0,999719	2021-01-22	United Kingdom
S_716_I	S	716	ERR5233195	23709	C	T	1	2021-01-22	United Kingdom
S_982_A	S	982	ERR5233195	24506	T	G	1	2021-01-22	United Kingdom
S_1118_H	S	1118	ERR5233195	24914	G	C	1	2021-01-22	United Kingdom
S_1214_G	S	1214	ERR5233195	25202	T	G	0,165094	2021-01-22	United Kingdom
ORF8_27_*	ORF8	27	ERR5233195	27972	C	T	1	2021-01-22	United Kingdom
ORF8_52_I	ORF8	52	ERR5233195	28048	G	T	1	2021-01-22	United Kingdom
ORF8_73_C	ORF8	73	ERR5233195	28111	A	G	0,999587	2021-01-22	United Kingdom
N_3_H	N	3	ERR5233195	28280	G	C	1	2021-01-22	United Kingdom
N_3_V	N	3	ERR5233195	28281	A	T	0,999915	2021-01-22	United Kingdom
N_3_E	N	3	ERR5233195	28282	T	A	0,999744	2021-01-22	United Kingdom
N_203_K	N	203	ERR5233195	28881	G	A	1	2021-01-22	United Kingdom
N_204_R	N	204	ERR5233195	28883	G	C	1	2021-01-22	United Kingdom
N_235_F	N	235	ERR5233195	28977	C	T	1	2021-01-22	United Kingdom
ORF1ab_955_N	ORF1ab	955	ERR5233198	3128	T	A	0,999462	2021-01-21	United Kingdom
ORF1ab_1001_I	ORF1ab	1001	ERR5233198	3267	C	T	0,999798	2021-01-21	United Kingdom
ORF1ab_1708_D	ORF1ab	1708	ERR5233198	5388	C	A	1	2021-01-21	United Kingdom
ORF1ab_2230_T	ORF1ab	2230	ERR5233198	6954	T	C	0,999194	2021-01-21	United Kingdom
ORF1ab_2461_S	ORF1ab	2461	ERR5233198	7646	G	A	0,999591	2021-01-21	United Kingdom
ORF1ab_3674_NA	ORF1ab	3674	ERR5233198	11287	G	-TCTGGTTTT	0,99778	2021-01-21	United Kingdom
ORF1ab_3829_F	ORF1ab	3829	ERR5233198	11750	C	T	0,998833	2021-01-21	United Kingdom
ORF1ab_314_L	ORF1ab	314	ERR5233198	14408	C	T	0,999447	2021-01-21	United Kingdom
S_68_NA	S	68	ERR5233198	21764	A	-TACATG	0,995501	2021-01-21	United Kingdom
S_143_NA	S	143	ERR5233198	21990	T	-TTA	0,998764	2021-01-21	United Kingdom
S_501_Y	S	501	ERR5233198	23063	A	T	0,999839	2021-01-21	United Kingdom
S_570_D	S	570	ERR5233198	23271	C	A	1	2021-01-21	United Kingdom
S_614_G	S	614	ERR5233198	23403	A	G	0,999712	2021-01-21	United Kingdom
S_681_H	S	681	ERR5233198	23604	C	A	0,999871	2021-01-21	United Kingdom
S_716_I	S	716	ERR5233198	23709	C	T	0,999741	2021-01-21	United Kingdom
S_982_A	S	982	ERR5233198	24506	T	G	0,999863	2021-01-21	United Kingdom
S_1118_H	S	1118	ERR5233198	24914	G	C	0,999699	2021-01-21	United Kingdom
S_1214_G	S	1214	ERR5233198	25202	T	G	0,0824931	2021-01-21	United Kingdom
ORF3a_57_H	ORF3a	57	ERR5233198	25563	G	T	0,999578	2021-01-21	United Kingdom
ORF3a_75_N	ORF3a	75	ERR5233198	25617	G	T	0,982171	2021-01-21	United Kingdom
ORF8_27_*	ORF8	27	ERR5233198	27972	C	T	0,999693	2021-01-21	United Kingdom
ORF8_52_I	ORF8	52	ERR5233198	28048	G	T	0,999692	2021-01-21	United Kingdom
ORF8_68_*	ORF8	68	ERR5233198	28095	A	T	0,998343	2021-01-21	United Kingdom
ORF8_73_C	ORF8	73	ERR5233198	28111	A	G	0,999871	2021-01-21	United Kingdom
N_3_H	N	3	ERR5233198	28280	G	C	1	2021-01-21	United Kingdom
N_3_V	N	3	ERR5233198	28281	A	T	0,999912	2021-01-21	United Kingdom
N_3_E	N	3	ERR5233198	28282	T	A	0,999646	2021-01-21	United Kingdom
N_203_K	N	203	ERR5233198	28881	G	A	0,997536	2021-01-21	United Kingdom
N_204_R	N	204	ERR5233198	28883	G	C	0,99981	2021-01-21	United Kingdom
N_235_F	N	235	ERR5233198	28977	C	T	0,998464	2021-01-21	United Kingdom
ORF1ab_1001_I	ORF1ab	1001	ERR5233205	3267	C	T	1	2021-01-21	United Kingdom
ORF1ab_1213_L	ORF1ab	1213	ERR5233205	3903	C	T	0,0633484	2021-01-21	United Kingdom
ORF1ab_1708_D	ORF1ab	1708	ERR5233205	5388	C	A	1	2021-01-21	United Kingdom
ORF1ab_2230_T	ORF1ab	2230	ERR5233205	6954	T	C	0,999271	2021-01-21	United Kingdom
ORF1ab_3674_NA	ORF1ab	3674	ERR5233205	11287	G	-TCTGGTTTT	0,996543	2021-01-21	United Kingdom
ORF1ab_314_L	ORF1ab	314	ERR5233205	14408	C	T	0,999006	2021-01-21	United Kingdom
ORF1ab_385_M	ORF1ab	385	ERR5233205	14621	C	T	0,0665323	2021-01-21	United Kingdom
ORF1ab_970_L	ORF1ab	970	ERR5233205	16376	C	T	0,0734463	2021-01-21	United Kingdom
S_68_NA	S	68	ERR5233205	21764	A	-TACATG	0,997341	2021-01-21	United Kingdom
S_143_NA	S	143	ERR5233205	21990	T	-TTA	0,995635	2021-01-21	United Kingdom
S_501_Y	S	501	ERR5233205	23063	A	T	0,999664	2021-01-21	United Kingdom
S_570_D	S	570	ERR5233205	23271	C	A	0,999845	2021-01-21	United Kingdom
S_614_G	S	614	ERR5233205	23403	A	G	0,999621	2021-01-21	United Kingdom
S_681_H	S	681	ERR5233205	23604	C	A	0,999889	2021-01-21	United Kingdom
S_716_I	S	716	ERR5233205	23709	C	T	1	2021-01-21	United Kingdom
S_982_A	S	982	ERR5233205	24506	T	G	0,999775	2021-01-21	United Kingdom
S_1118_H	S	1118	ERR5233205	24914	G	C	0,999749	2021-01-21	United Kingdom
S_1214_G	S	1214	ERR5233205	25202	T	G	0,139785	2021-01-21	United Kingdom
ORF8_27_*	ORF8	27	ERR5233205	27972	C	T	0,99975	2021-01-21	United Kingdom
ORF8_52_I	ORF8	52	ERR5233205	28048	G	T	0,999516	2021-01-21	United Kingdom
ORF8_73_C	ORF8	73	ERR5233205	28111	A	G	0,999891	2021-01-21	United Kingdom
N_3_H	N	3	ERR5233205	28280	G	C	1	2021-01-21	United Kingdom
N_3_V	N	3	ERR5233205	28281	A	T	0,999887	2021-01-21	United Kingdom
N_3_E	N	3	ERR5233205	28282	T	A	1	2021-01-21	United Kingdom
N_203_K	N	203	ERR5233205	28881	G	A	0,996782	2021-01-21	United Kingdom
N_204_R	N	204	ERR5233205	28883	G	C	1	2021-01-21	United Kingdom
N_235_F	N	235	ERR5233205	28977	C	T	0,99854	2021-01-21	United Kingdom
ORF1ab_1001_I	ORF1ab	1001	ERR5233210	3267	C	T	0,99989	2021-01-21	United Kingdom
ORF1ab_1243_P	ORF1ab	1243	ERR5233210	3993	T	C	0,25	2021-01-21	United Kingdom
ORF1ab_1708_D	ORF1ab	1708	ERR5233210	5388	C	A	1	2021-01-21	United Kingdom
ORF1ab_2230_T	ORF1ab	2230	ERR5233210	6954	T	C	0,999732	2021-01-21	United Kingdom
ORF1ab_3674_NA	ORF1ab	3674	ERR5233210	11287	G	-TCTGGTTTT	0,995948	2021-01-21	United Kingdom
ORF1ab_314_L	ORF1ab	314	ERR5233210	14408	C	T	1	2021-01-21	United Kingdom
S_68_NA	S	68	ERR5233210	21764	A	-TACATG	0,997392	2021-01-21	United Kingdom
S_143_NA	S	143	ERR5233210	21990	T	-TTA	0,998135	2021-01-21	United Kingdom
S_501_Y	S	501	ERR5233210	23063	A	T	0,999584	2021-01-21	United Kingdom
S_570_D	S	570	ERR5233210	23271	C	A	0,999937	2021-01-21	United Kingdom
S_614_G	S	614	ERR5233210	23403	A	G	1	2021-01-21	United Kingdom
S_681_H	S	681	ERR5233210	23604	C	A	0,999832	2021-01-21	United Kingdom
S_716_I	S	716	ERR5233210	23709	C	T	0,999831	2021-01-21	United Kingdom
S_982_A	S	982	ERR5233210	24506	T	G	1	2021-01-21	United Kingdom
S_1118_H	S	1118	ERR5233210	24914	G	C	0,999868	2021-01-21	United Kingdom
S_1214_G	S	1214	ERR5233210	25202	T	G	0,220302	2021-01-21	United Kingdom
ORF8_27_*	ORF8	27	ERR5233210	27972	C	T	1	2021-01-21	United Kingdom
ORF8_52_I	ORF8	52	ERR5233210	28048	G	T	1	2021-01-21	United Kingdom
ORF8_73_C	ORF8	73	ERR5233210	28111	A	G	0,99975	2021-01-21	United Kingdom
N_3_H	N	3	ERR5233210	28280	G	C	0,999958	2021-01-21	United Kingdom
N_3_V	N	3	ERR5233210	28281	A	T	0,999916	2021-01-21	United Kingdom
N_3_E	N	3	ERR5233210	28282	T	A	0,99954	2021-01-21	United Kingdom
N_203_K	N	203	ERR5233210	28881	G	A	0,998614	2021-01-21	United Kingdom
N_204_R	N	204	ERR5233210	28883	G	C	0,999103	2021-01-21	United Kingdom
N_235_F	N	235	ERR5233210	28977	C	T	0,999472	2021-01-21	United Kingdom
ORF1ab_1001_I	ORF1ab	1001	ERR5233212	3267	C	T	1	2021-01-21	United Kingdom
ORF1ab_1708_D	ORF1ab	1708	ERR5233212	5388	C	A	1	2021-01-21	United Kingdom
ORF1ab_2230_T	ORF1ab	2230	ERR5233212	6954	T	C	1	2021-01-21	United Kingdom
ORF1ab_3674_NA	ORF1ab	3674	ERR5233212	11287	G	-TCTGGTTTT	0,99925	2021-01-21	United Kingdom
ORF1ab_314_L	ORF1ab	314	ERR5233212	14408	C	T	1	2021-01-21	United Kingdom
ORF1ab_1540_I	ORF1ab	1540	ERR5233212	18086	C	T	0,108801	2021-01-21	United Kingdom
ORF1ab_1656_NA	ORF1ab	1656	ERR5233212	18434	A	-T	0,0539183	2021-01-21	United Kingdom
S_18_F	S	18	ERR5233212	21614	C	T	1	2021-01-21	United Kingdom
S_68_NA	S	68	ERR5233212	21764	A	-TACATG	0,998085	2021-01-21	United Kingdom
S_143_NA	S	143	ERR5233212	21990	T	-TTA	0,998985	2021-01-21	United Kingdom
S_501_Y	S	501	ERR5233212	23063	A	T	1	2021-01-21	United Kingdom
S_570_D	S	570	ERR5233212	23271	C	A	0,999828	2021-01-21	United Kingdom
S_614_G	S	614	ERR5233212	23403	A	G	1	2021-01-21	United Kingdom
S_681_H	S	681	ERR5233212	23604	C	A	0,99733	2021-01-21	United Kingdom
S_716_I	S	716	ERR5233212	23709	C	T	0,999467	2021-01-21	United Kingdom
S_982_A	S	982	ERR5233212	24506	T	G	1	2021-01-21	United Kingdom
S_1118_H	S	1118	ERR5233212	24914	G	C	0,999757	2021-01-21	United Kingdom
S_1214_G	S	1214	ERR5233212	25202	T	G	0,138365	2021-01-21	United Kingdom
ORF3a_255_NA	ORF3a	255	ERR5233212	26157	T	-GTTA	0,806762	2021-01-21	United Kingdom
ORF7a_4_NA	ORF7a	4	ERR5233212	27404	T	-TCTTTTCTTGGCACTGATAACACTCGCTACTTGTGAGCTTTATCACTACCAAGAGTG	0,999091	2021-01-21	United Kingdom
ORF8_27_*	ORF8	27	ERR5233212	27972	C	T	0,998752	2021-01-21	United Kingdom
ORF8_52_I	ORF8	52	ERR5233212	28048	G	T	0,999395	2021-01-21	United Kingdom
ORF8_73_C	ORF8	73	ERR5233212	28111	A	G	0,999933	2021-01-21	United Kingdom
N_3_H	N	3	ERR5233212	28280	G	C	0,999898	2021-01-21	United Kingdom
N_3_V	N	3	ERR5233212	28281	A	T	0,999898	2021-01-21	United Kingdom
N_3_E	N	3	ERR5233212	28282	T	A	0,999847	2021-01-21	United Kingdom
N_203_K	N	203	ERR5233212	28881	G	A	0,998051	2021-01-21	United Kingdom
N_204_R	N	204	ERR5233212	28883	G	C	1	2021-01-21	United Kingdom
N_235_F	N	235	ERR5233212	28977	C	T	1	2021-01-21	United Kingdom
ORF1ab_295_C	ORF1ab	295	ERR5233215	1148	G	T	1	2021-01-22	United Kingdom
ORF1ab_1001_I	ORF1ab	1001	ERR5233215	3267	C	T	1	2021-01-22	United Kingdom
ORF1ab_1708_D	ORF1ab	1708	ERR5233215	5388	C	A	1	2021-01-22	United Kingdom
ORF1ab_2230_T	ORF1ab	2230	ERR5233215	6954	T	C	1	2021-01-22	United Kingdom
ORF1ab_2780_L	ORF1ab	2780	ERR5233215	8603	T	C	1	2021-01-22	United Kingdom
ORF1ab_3603_NA	ORF1ab	3603	ERR5233215	11074	C	+T	0,0676726	2021-01-22	United Kingdom
ORF1ab_3637_R	ORF1ab	3637	ERR5233215	11174	T	C	0,0508658	2021-01-22	United Kingdom
ORF1ab_3674_NA	ORF1ab	3674	ERR5233215	11287	G	-TCTGGTTTT	0,999552	2021-01-22	United Kingdom
ORF1ab_4383_NA	ORF1ab	4383	ERR5233215	13412	T	-G	0,0677233	2021-01-22	United Kingdom
ORF1ab_314_L	ORF1ab	314	ERR5233215	14408	C	T	1	2021-01-22	United Kingdom
ORF1ab_1383_R	ORF1ab	1383	ERR5233215	17615	A	G	1	2021-01-22	United Kingdom
ORF1ab_1710_L	ORF1ab	1710	ERR5233215	18596	G	T	0,0786219	2021-01-22	United Kingdom
ORF1ab_2633_S	ORF1ab	2633	ERR5233215	21364	C	T	0,0531915	2021-01-22	United Kingdom
S_68_NA	S	68	ERR5233215	21764	A	-TACATG	0,998253	2021-01-22	United Kingdom
S_143_NA	S	143	ERR5233215	21990	T	-TTA	0,999754	2021-01-22	United Kingdom
S_501_Y	S	501	ERR5233215	23063	A	T	1	2021-01-22	United Kingdom
S_570_D	S	570	ERR5233215	23271	C	A	0,969424	2021-01-22	United Kingdom
S_614_G	S	614	ERR5233215	23403	A	G	1	2021-01-22	United Kingdom
S_681_H	S	681	ERR5233215	23604	C	A	1	2021-01-22	United Kingdom
S_716_I	S	716	ERR5233215	23709	C	T	0,999547	2021-01-22	United Kingdom
S_982_A	S	982	ERR5233215	24506	T	G	1	2021-01-22	United Kingdom
S_1118_H	S	1118	ERR5233215	24914	G	C	1	2021-01-22	United Kingdom
S_1214_G	S	1214	ERR5233215	25202	T	G	0,221311	2021-01-22	United Kingdom
ORF3a_15_F	ORF3a	15	ERR5233215	25437	G	T	0,999921	2021-01-22	United Kingdom
ORF8_27_*	ORF8	27	ERR5233215	27972	C	T	1	2021-01-22	United Kingdom
ORF8_52_I	ORF8	52	ERR5233215	28048	G	T	1	2021-01-22	United Kingdom
ORF8_73_C	ORF8	73	ERR5233215	28111	A	G	0,999876	2021-01-22	United Kingdom
N_3_H	N	3	ERR5233215	28280	G	C	0,999887	2021-01-22	United Kingdom
N_3_V	N	3	ERR5233215	28281	A	T	1	2021-01-22	United Kingdom
N_3_E	N	3	ERR5233215	28282	T	A	0,999775	2021-01-22	United Kingdom
ORF1ab_1001_I	ORF1ab	1001	ERR5233216	3267	C	T	1	2021-01-22	United Kingdom
ORF1ab_1708_D	ORF1ab	1708	ERR5233216	5388	C	A	1	2021-01-22	United Kingdom
ORF1ab_2230_T	ORF1ab	2230	ERR5233216	6954	T	C	1	2021-01-22	United Kingdom
ORF1ab_3310_K	ORF1ab	3310	ERR5233216	10193	G	A	0,999666	2021-01-22	United Kingdom
ORF1ab_3310_D	ORF1ab	3310	ERR5233216	10195	A	T	0,999356	2021-01-22	United Kingdom
ORF1ab_3674_NA	ORF1ab	3674	ERR5233216	11287	G	-TCTGGTTTT	0,999838	2021-01-22	United Kingdom
ORF1ab_314_L	ORF1ab	314	ERR5233216	14408	C	T	1	2021-01-22	United Kingdom
S_68_NA	S	68	ERR5233216	21764	A	-TACATG	0,997622	2021-01-22	United Kingdom
S_143_NA	S	143	ERR5233216	21990	T	-TTA	0,99928	2021-01-22	United Kingdom
S_501_Y	S	501	ERR5233216	23063	A	T	1	2021-01-22	United Kingdom
S_570_D	S	570	ERR5233216	23271	C	A	1	2021-01-22	United Kingdom
S_614_G	S	614	ERR5233216	23403	A	G	1	2021-01-22	United Kingdom
S_681_H	S	681	ERR5233216	23604	C	A	1	2021-01-22	United Kingdom
S_716_I	S	716	ERR5233216	23709	C	T	1	2021-01-22	United Kingdom
S_982_A	S	982	ERR5233216	24506	T	G	1	2021-01-22	United Kingdom
S_1118_H	S	1118	ERR5233216	24914	G	C	0,999889	2021-01-22	United Kingdom
S_1214_G	S	1214	ERR5233216	25202	T	G	0,100985	2021-01-22	United Kingdom
ORF8_27_*	ORF8	27	ERR5233216	27972	C	T	0,999283	2021-01-22	United Kingdom
ORF8_52_I	ORF8	52	ERR5233216	28048	G	T	1	2021-01-22	United Kingdom
ORF8_73_C	ORF8	73	ERR5233216	28111	A	G	0,999912	2021-01-22	United Kingdom
N_3_H	N	3	ERR5233216	28280	G	C	0,999927	2021-01-22	United Kingdom
N_3_V	N	3	ERR5233216	28281	A	T	0,999927	2021-01-22	United Kingdom
N_3_E	N	3	ERR5233216	28282	T	A	1	2021-01-22	United Kingdom
N_203_K	N	203	ERR5233216	28881	G	A	0,995037	2021-01-22	United Kingdom
N_204_R	N	204	ERR5233216	28883	G	C	1	2021-01-22	United Kingdom
N_235_F	N	235	ERR5233216	28977	C	T	1	2021-01-22	United Kingdom
ORF1ab_460_Y	ORF1ab	460	ERR5233217	1643	A	T	0,999734	2021-01-22	United Kingdom
ORF1ab_1001_I	ORF1ab	1001	ERR5233217	3267	C	T	0,999899	2021-01-22	United Kingdom
ORF1ab_1708_D	ORF1ab	1708	ERR5233217	5388	C	A	0,9994	2021-01-22	United Kingdom
ORF1ab_2230_T	ORF1ab	2230	ERR5233217	6954	T	C	0,99939	2021-01-22	United Kingdom
ORF1ab_2620_F	ORF1ab	2620	ERR5233217	8123	C	T	0,999202	2021-01-22	United Kingdom
ORF1ab_3674_NA	ORF1ab	3674	ERR5233217	11287	G	-TCTGGTTTT	0,998223	2021-01-22	United Kingdom
ORF1ab_314_L	ORF1ab	314	ERR5233217	14408	C	T	0,99992	2021-01-22	United Kingdom
S_68_NA	S	68	ERR5233217	21764	A	-TACATG	0,996805	2021-01-22	United Kingdom
S_143_NA	S	143	ERR5233217	21990	T	-TTA	0,998579	2021-01-22	United Kingdom
S_501_Y	S	501	ERR5233217	23063	A	T	0,999741	2021-01-22	United Kingdom
S_570_D	S	570	ERR5233217	23271	C	A	0,999742	2021-01-22	United Kingdom
S_614_G	S	614	ERR5233217	23403	A	G	0,999811	2021-01-22	United Kingdom
S_681_H	S	681	ERR5233217	23604	C	A	0,999683	2021-01-22	United Kingdom
S_716_I	S	716	ERR5233217	23709	C	T	0,999605	2021-01-22	United Kingdom
S_982_A	S	982	ERR5233217	24506	T	G	0,999335	2021-01-22	United Kingdom
S_1118_H	S	1118	ERR5233217	24914	G	C	0,999793	2021-01-22	United Kingdom
S_1214_G	S	1214	ERR5233217	25202	T	G	0,184167	2021-01-22	United Kingdom
ORF8_27_*	ORF8	27	ERR5233217	27972	C	T	0,999607	2021-01-22	United Kingdom
ORF8_52_I	ORF8	52	ERR5233217	28048	G	T	0,999873	2021-01-22	United Kingdom
ORF8_68_*	ORF8	68	ERR5233217	28095	A	T	0,999498	2021-01-22	United Kingdom
ORF8_73_C	ORF8	73	ERR5233217	28111	A	G	0,999692	2021-01-22	United Kingdom
ORF8_118_V	ORF8	118	ERR5233217	28245	T	G	1	2021-01-22	United Kingdom
ORF8_119_NA	ORF8	119	ERR5233217	28250	T	+CTG	0,992692	2021-01-22	United Kingdom
ORF8_120_NA	ORF8	120	ERR5233217	28253	C	-A	0,997646	2021-01-22	United Kingdom
N_3_H	N	3	ERR5233217	28280	G	C	0,999937	2021-01-22	United Kingdom
N_3_V	N	3	ERR5233217	28281	A	T	0,999811	2021-01-22	United Kingdom
N_3_E	N	3	ERR5233217	28282	T	A	0,999495	2021-01-22	United Kingdom
N_203_K	N	203	ERR5233217	28881	G	A	0,998076	2021-01-22	United Kingdom
N_204_R	N	204	ERR5233217	28883	G	C	0,999536	2021-01-22	United Kingdom
N_235_F	N	235	ERR5233217	28977	C	T	1	2021-01-22	United Kingdom
ORF1ab_1001_I	ORF1ab	1001	ERR5233222	3267	C	T	0,999621	2021-01-22	United Kingdom
ORF1ab_1708_D	ORF1ab	1708	ERR5233222	5388	C	A	1	2021-01-22	United Kingdom
ORF1ab_2230_T	ORF1ab	2230	ERR5233222	6954	T	C	1	2021-01-22	United Kingdom
ORF1ab_3674_NA	ORF1ab	3674	ERR5233222	11287	G	-TCTGGTTTT	0,999573	2021-01-22	United Kingdom
ORF1ab_314_L	ORF1ab	314	ERR5233222	14408	C	T	1	2021-01-22	United Kingdom
ORF1ab_2177_K	ORF1ab	2177	ERR5233222	19997	G	A	0,0526316	2021-01-22	United Kingdom
ORF1ab_2179_E	ORF1ab	2179	ERR5233222	20004	T	G	0,0552764	2021-01-22	United Kingdom
S_68_NA	S	68	ERR5233222	21764	A	-TACATG	0,996938	2021-01-22	United Kingdom
S_143_NA	S	143	ERR5233222	21990	T	-TTA	0,999159	2021-01-22	United Kingdom
S_501_Y	S	501	ERR5233222	23063	A	T	1	2021-01-22	United Kingdom
S_570_D	S	570	ERR5233222	23271	C	A	1	2021-01-22	United Kingdom
S_614_G	S	614	ERR5233222	23403	A	G	1	2021-01-22	United Kingdom
S_681_H	S	681	ERR5233222	23604	C	A	1	2021-01-22	United Kingdom
S_716_I	S	716	ERR5233222	23709	C	T	1	2021-01-22	United Kingdom
S_982_A	S	982	ERR5233222	24506	T	G	0,999216	2021-01-22	United Kingdom
S_1118_H	S	1118	ERR5233222	24914	G	C	0,999814	2021-01-22	United Kingdom
S_1214_G	S	1214	ERR5233222	25202	T	G	0,157303	2021-01-22	United Kingdom
ORF8_27_*	ORF8	27	ERR5233222	27972	C	T	0,998747	2021-01-22	United Kingdom
ORF8_52_I	ORF8	52	ERR5233222	28048	G	T	1	2021-01-22	United Kingdom
ORF8_73_C	ORF8	73	ERR5233222	28111	A	G	1	2021-01-22	United Kingdom
N_3_H	N	3	ERR5233222	28280	G	C	1	2021-01-22	United Kingdom
N_3_V	N	3	ERR5233222	28281	A	T	0,999842	2021-01-22	United Kingdom
N_3_E	N	3	ERR5233222	28282	T	A	0,999921	2021-01-22	United Kingdom
N_203_K	N	203	ERR5233222	28881	G	A	0,994253	2021-01-22	United Kingdom
N_204_R	N	204	ERR5233222	28883	G	C	1	2021-01-22	United Kingdom
N_235_F	N	235	ERR5233222	28977	C	T	0,993789	2021-01-22	United Kingdom
ORF1ab_1001_I	ORF1ab	1001	ERR5233223	3267	C	T	0,99988	2021-01-22	United Kingdom
ORF1ab_1708_D	ORF1ab	1708	ERR5233223	5388	C	A	1	2021-01-22	United Kingdom
ORF1ab_2230_T	ORF1ab	2230	ERR5233223	6954	T	C	0,999836	2021-01-22	United Kingdom
ORF1ab_2283_N	ORF1ab	2283	ERR5233223	7113	C	A	0,205839	2021-01-22	United Kingdom
ORF1ab_3126_V	ORF1ab	3126	ERR5233223	9641	A	G	1	2021-01-22	United Kingdom
ORF1ab_3310_K	ORF1ab	3310	ERR5233223	10193	G	A	0,999692	2021-01-22	United Kingdom
ORF1ab_3310_D	ORF1ab	3310	ERR5233223	10195	A	T	0,999801	2021-01-22	United Kingdom
ORF1ab_3674_NA	ORF1ab	3674	ERR5233223	11287	G	-TCTGGTTTT	0,997761	2021-01-22	United Kingdom
ORF1ab_314_L	ORF1ab	314	ERR5233223	14408	C	T	1	2021-01-22	United Kingdom
ORF1ab_2337_V	ORF1ab	2337	ERR5233223	20477	G	T	0,0502539	2021-01-22	United Kingdom
S_68_NA	S	68	ERR5233223	21764	A	-TACATG	0,997175	2021-01-22	United Kingdom
S_143_NA	S	143	ERR5233223	21990	T	-TTA	0,997128	2021-01-22	United Kingdom
S_501_Y	S	501	ERR5233223	23063	A	T	0,999903	2021-01-22	United Kingdom
S_570_D	S	570	ERR5233223	23271	C	A	1	2021-01-22	United Kingdom
S_614_G	S	614	ERR5233223	23403	A	G	0,999928	2021-01-22	United Kingdom
S_681_H	S	681	ERR5233223	23604	C	A	0,999902	2021-01-22	United Kingdom
S_716_I	S	716	ERR5233223	23709	C	T	0,999902	2021-01-22	United Kingdom
S_982_A	S	982	ERR5233223	24506	T	G	1	2021-01-22	United Kingdom
S_1118_H	S	1118	ERR5233223	24914	G	C	0,999624	2021-01-22	United Kingdom
S_1214_G	S	1214	ERR5233223	25202	T	G	0,147416	2021-01-22	United Kingdom
ORF8_27_*	ORF8	27	ERR5233223	27972	C	T	0,999809	2021-01-22	United Kingdom
ORF8_52_I	ORF8	52	ERR5233223	28048	G	T	1	2021-01-22	United Kingdom
ORF8_73_C	ORF8	73	ERR5233223	28111	A	G	0,999613	2021-01-22	United Kingdom
N_3_H	N	3	ERR5233223	28280	G	C	0,99974	2021-01-22	United Kingdom
N_3_V	N	3	ERR5233223	28281	A	T	0,999844	2021-01-22	United Kingdom
N_3_E	N	3	ERR5233223	28282	T	A	0,999792	2021-01-22	United Kingdom
N_203_K	N	203	ERR5233223	28881	G	A	0,998929	2021-01-22	United Kingdom
N_204_R	N	204	ERR5233223	28883	G	C	0,999483	2021-01-22	United Kingdom
N_235_F	N	235	ERR5233223	28977	C	T	1	2021-01-22	United Kingdom
ORF1ab_225_R	ORF1ab	225	ERR5233224	939	A	G	1	2021-01-22	United Kingdom
ORF1ab_443_F	ORF1ab	443	ERR5233224	1593	C	T	0,996425	2021-01-22	United Kingdom
ORF1ab_1001_I	ORF1ab	1001	ERR5233224	3267	C	T	1	2021-01-22	United Kingdom
ORF1ab_1708_D	ORF1ab	1708	ERR5233224	5388	C	A	1	2021-01-22	United Kingdom
ORF1ab_2230_T	ORF1ab	2230	ERR5233224	6954	T	C	0,999408	2021-01-22	United Kingdom
ORF1ab_3603_NA	ORF1ab	3603	ERR5233224	11074	C	+T	0,0633943	2021-01-22	United Kingdom
ORF1ab_3674_NA	ORF1ab	3674	ERR5233224	11287	G	-TCTGGTTTT	1	2021-01-22	United Kingdom
ORF1ab_144_Y	ORF1ab	144	ERR5233224	13897	G	T	1	2021-01-22	United Kingdom
ORF1ab_314_L	ORF1ab	314	ERR5233224	14408	C	T	1	2021-01-22	United Kingdom
S_68_NA	S	68	ERR5233224	21764	A	-TACATG	0,998409	2021-01-22	United Kingdom
S_143_NA	S	143	ERR5233224	21990	T	-TTA	0,999001	2021-01-22	United Kingdom
S_501_Y	S	501	ERR5233224	23063	A	T	0,999569	2021-01-22	United Kingdom
S_570_D	S	570	ERR5233224	23271	C	A	1	2021-01-22	United Kingdom
S_614_G	S	614	ERR5233224	23403	A	G	0,999431	2021-01-22	United Kingdom
S_681_H	S	681	ERR5233224	23604	C	A	0,998585	2021-01-22	United Kingdom
S_716_I	S	716	ERR5233224	23709	C	T	0,999717	2021-01-22	United Kingdom
S_982_A	S	982	ERR5233224	24506	T	G	1	2021-01-22	United Kingdom
S_1118_H	S	1118	ERR5233224	24914	G	C	0,999778	2021-01-22	United Kingdom
S_1214_G	S	1214	ERR5233224	25202	T	G	0,109215	2021-01-22	United Kingdom
ORF8_27_*	ORF8	27	ERR5233224	27972	C	T	0,999292	2021-01-22	United Kingdom
ORF8_52_I	ORF8	52	ERR5233224	28048	G	T	1	2021-01-22	United Kingdom
ORF8_68_*	ORF8	68	ERR5233224	28095	A	T	0,997306	2021-01-22	United Kingdom
ORF8_73_C	ORF8	73	ERR5233224	28111	A	G	0,999911	2021-01-22	United Kingdom
N_3_H	N	3	ERR5233224	28280	G	C	1	2021-01-22	United Kingdom
N_3_V	N	3	ERR5233224	28281	A	T	0,999804	2021-01-22	United Kingdom
N_3_E	N	3	ERR5233224	28282	T	A	0,99974	2021-01-22	United Kingdom
N_203_K	N	203	ERR5233224	28881	G	A	0,997972	2021-01-22	United Kingdom
N_204_R	N	204	ERR5233224	28883	G	C	0,998043	2021-01-22	United Kingdom
N_229_H	N	229	ERR5233224	28960	G	T	0,13242	2021-01-22	United Kingdom
N_235_F	N	235	ERR5233224	28977	C	T	1	2021-01-22	United Kingdom
ORF1ab_971_L	ORF1ab	971	ERR5233233	3177	C	T	0,998874	2021-01-22	United Kingdom
ORF1ab_1001_I	ORF1ab	1001	ERR5233233	3267	C	T	1	2021-01-22	United Kingdom
ORF1ab_1708_D	ORF1ab	1708	ERR5233233	5388	C	A	1	2021-01-22	United Kingdom
ORF1ab_2230_T	ORF1ab	2230	ERR5233233	6954	T	C	1	2021-01-22	United Kingdom
ORF1ab_2653_*	ORF1ab	2653	ERR5233233	8222	G	T	0,0778098	2021-01-22	United Kingdom
ORF1ab_3674_NA	ORF1ab	3674	ERR5233233	11287	G	-TCTGGTTTT	1	2021-01-22	United Kingdom
ORF1ab_314_L	ORF1ab	314	ERR5233233	14408	C	T	0,998745	2021-01-22	United Kingdom
S_68_NA	S	68	ERR5233233	21764	A	-TACATG	0,997264	2021-01-22	United Kingdom
S_143_NA	S	143	ERR5233233	21990	T	-TTA	0,99955	2021-01-22	United Kingdom
S_501_Y	S	501	ERR5233233	23063	A	T	0,999529	2021-01-22	United Kingdom
S_570_D	S	570	ERR5233233	23271	C	A	1	2021-01-22	United Kingdom
S_614_G	S	614	ERR5233233	23403	A	G	1	2021-01-22	United Kingdom
S_681_H	S	681	ERR5233233	23604	C	A	1	2021-01-22	United Kingdom
S_716_I	S	716	ERR5233233	23709	C	T	1	2021-01-22	United Kingdom
S_982_A	S	982	ERR5233233	24506	T	G	1	2021-01-22	United Kingdom
S_1118_H	S	1118	ERR5233233	24914	G	C	0,999759	2021-01-22	United Kingdom
ORF3a_40_L	ORF3a	40	ERR5233233	25511	C	T	0,999092	2021-01-22	United Kingdom
ORF8_27_*	ORF8	27	ERR5233233	27972	C	T	0,996732	2021-01-22	United Kingdom
ORF8_52_I	ORF8	52	ERR5233233	28048	G	T	1	2021-01-22	United Kingdom
ORF8_73_C	ORF8	73	ERR5233233	28111	A	G	1	2021-01-22	United Kingdom
N_3_H	N	3	ERR5233233	28280	G	C	1	2021-01-22	United Kingdom
N_3_V	N	3	ERR5233233	28281	A	T	0,999806	2021-01-22	United Kingdom
N_3_E	N	3	ERR5233233	28282	T	A	0,999806	2021-01-22	United Kingdom
ORF1ab_1001_I	ORF1ab	1001	ERR5233235	3267	C	T	0,9999	2021-01-22	United Kingdom
ORF1ab_1485_V	ORF1ab	1485	ERR5233235	4719	C	T	0,999675	2021-01-22	United Kingdom
ORF1ab_1708_D	ORF1ab	1708	ERR5233235	5388	C	A	1	2021-01-22	United Kingdom
ORF1ab_2230_T	ORF1ab	2230	ERR5233235	6954	T	C	0,999587	2021-01-22	United Kingdom
ORF1ab_3674_NA	ORF1ab	3674	ERR5233235	11287	G	-TCTGGTTTT	0,995665	2021-01-22	United Kingdom
ORF1ab_3930_F	ORF1ab	3930	ERR5233235	12053	C	T	0,999692	2021-01-22	United Kingdom
ORF1ab_314_L	ORF1ab	314	ERR5233235	14408	C	T	0,99991	2021-01-22	United Kingdom
ORF1ab_1383_R	ORF1ab	1383	ERR5233235	17615	A	G	0,999794	2021-01-22	United Kingdom
S_68_NA	S	68	ERR5233235	21764	A	-TACATG	0,997103	2021-01-22	United Kingdom
S_143_NA	S	143	ERR5233235	21990	T	-TTA	0,997753	2021-01-22	United Kingdom
S_199_NA	S	199	ERR5233235	22158	G	-TTA	0,19559	2021-01-22	United Kingdom
S_501_Y	S	501	ERR5233235	23063	A	T	0,999773	2021-01-22	United Kingdom
S_570_D	S	570	ERR5233235	23271	C	A	0,999761	2021-01-22	United Kingdom
S_614_G	S	614	ERR5233235	23403	A	G	0,999766	2021-01-22	United Kingdom
S_681_H	S	681	ERR5233235	23604	C	A	1	2021-01-22	United Kingdom
S_716_I	S	716	ERR5233235	23709	C	T	0,999421	2021-01-22	United Kingdom
S_982_A	S	982	ERR5233235	24506	T	G	0,999892	2021-01-22	United Kingdom
S_1118_H	S	1118	ERR5233235	24914	G	C	0,999861	2021-01-22	United Kingdom
S_1214_G	S	1214	ERR5233235	25202	T	G	0,183374	2021-01-22	United Kingdom
M_70_L	M	70	ERR5233235	26730	G	C	0,999577	2021-01-22	United Kingdom
ORF8_27_*	ORF8	27	ERR5233235	27972	C	T	0,99979	2021-01-22	United Kingdom
ORF8_52_I	ORF8	52	ERR5233235	28048	G	T	0,999494	2021-01-22	United Kingdom
ORF8_73_C	ORF8	73	ERR5233235	28111	A	G	0,99977	2021-01-22	United Kingdom
N_3_H	N	3	ERR5233235	28280	G	C	0,999908	2021-01-22	United Kingdom
N_3_V	N	3	ERR5233235	28281	A	T	0,999954	2021-01-22	United Kingdom
N_3_E	N	3	ERR5233235	28282	T	A	0,999815	2021-01-22	United Kingdom
N_203_K	N	203	ERR5233235	28881	G	A	0,997108	2021-01-22	United Kingdom
N_204_R	N	204	ERR5233235	28883	G	C	0,999609	2021-01-22	United Kingdom
N_235_F	N	235	ERR5233235	28977	C	T	1	2021-01-22	United Kingdom
ORF1ab_1001_I	ORF1ab	1001	ERR5233236	3267	C	T	1	2021-01-19	United Kingdom
ORF1ab_1708_D	ORF1ab	1708	ERR5233236	5388	C	A	1	2021-01-19	United Kingdom
ORF1ab_2230_T	ORF1ab	2230	ERR5233236	6954	T	C	1	2021-01-19	United Kingdom
ORF1ab_3674_NA	ORF1ab	3674	ERR5233236	11287	G	-TCTGGTTTT	0,999425	2021-01-19	United Kingdom
ORF1ab_314_L	ORF1ab	314	ERR5233236	14408	C	T	1	2021-01-19	United Kingdom
ORF1ab_2177_K	ORF1ab	2177	ERR5233236	19997	G	A	0,0532544	2021-01-19	United Kingdom
ORF1ab_2179_E	ORF1ab	2179	ERR5233236	20004	T	G	0,0536353	2021-01-19	United Kingdom
S_18_F	S	18	ERR5233236	21614	C	T	0,999141	2021-01-19	United Kingdom
S_68_NA	S	68	ERR5233236	21764	A	-TACATG	0,998888	2021-01-19	United Kingdom
S_143_NA	S	143	ERR5233236	21990	T	-TTA	0,998721	2021-01-19	United Kingdom
S_501_Y	S	501	ERR5233236	23063	A	T	0,999751	2021-01-19	United Kingdom
S_570_D	S	570	ERR5233236	23271	C	A	1	2021-01-19	United Kingdom
S_614_G	S	614	ERR5233236	23403	A	G	0,999841	2021-01-19	United Kingdom
S_681_H	S	681	ERR5233236	23604	C	A	0,99974	2021-01-19	United Kingdom
S_716_I	S	716	ERR5233236	23709	C	T	0,999739	2021-01-19	United Kingdom
S_982_A	S	982	ERR5233236	24506	T	G	0,999034	2021-01-19	United Kingdom
S_1118_H	S	1118	ERR5233236	24914	G	C	1	2021-01-19	United Kingdom
S_1214_G	S	1214	ERR5233236	25202	T	G	0,153846	2021-01-19	United Kingdom
ORF7a_4_NA	ORF7a	4	ERR5233236	27404	T	-TCTTTTCTTGGCACTGATAACACTCGCTACTTGTGAGCTTTATCACTACCAAGAGTG	0,997869	2021-01-19	United Kingdom
ORF8_27_*	ORF8	27	ERR5233236	27972	C	T	1	2021-01-19	United Kingdom
ORF8_52_I	ORF8	52	ERR5233236	28048	G	T	1	2021-01-19	United Kingdom
ORF8_73_C	ORF8	73	ERR5233236	28111	A	G	0,999898	2021-01-19	United Kingdom
N_3_H	N	3	ERR5233236	28280	G	C	1	2021-01-19	United Kingdom
N_3_V	N	3	ERR5233236	28281	A	T	1	2021-01-19	United Kingdom
N_3_E	N	3	ERR5233236	28282	T	A	0,999898	2021-01-19	United Kingdom
N_203_K	N	203	ERR5233236	28881	G	A	1	2021-01-19	United Kingdom
N_204_R	N	204	ERR5233236	28883	G	C	1	2021-01-19	United Kingdom
N_235_F	N	235	ERR5233236	28977	C	T	1	2021-01-19	United Kingdom
ORF1ab_730_F	ORF1ab	730	ERR5233241	2453	C	T	0,998614	2021-01-22	United Kingdom
ORF1ab_1001_I	ORF1ab	1001	ERR5233241	3267	C	T	0,999887	2021-01-22	United Kingdom
ORF1ab_1291_F	ORF1ab	1291	ERR5233241	4136	G	T	0,999928	2021-01-22	United Kingdom
ORF1ab_1708_D	ORF1ab	1708	ERR5233241	5388	C	A	1	2021-01-22	United Kingdom
ORF1ab_2230_T	ORF1ab	2230	ERR5233241	6954	T	C	0,999529	2021-01-22	United Kingdom
ORF1ab_2800_I	ORF1ab	2800	ERR5233241	8664	C	T	1	2021-01-22	United Kingdom
ORF1ab_3674_NA	ORF1ab	3674	ERR5233241	11287	G	-TCTGGTTTT	0,999506	2021-01-22	United Kingdom
ORF1ab_314_L	ORF1ab	314	ERR5233241	14408	C	T	0,999518	2021-01-22	United Kingdom
ORF1ab_2576_G	ORF1ab	2576	ERR5233241	21194	A	G	1	2021-01-22	United Kingdom
S_68_NA	S	68	ERR5233241	21764	A	-TACATG	0,996755	2021-01-22	United Kingdom
S_143_NA	S	143	ERR5233241	21990	T	-TTA	0,997738	2021-01-22	United Kingdom
S_501_Y	S	501	ERR5233241	23063	A	T	0,999912	2021-01-22	United Kingdom
S_570_D	S	570	ERR5233241	23271	C	A	0,999811	2021-01-22	United Kingdom
S_614_G	S	614	ERR5233241	23403	A	G	0,999814	2021-01-22	United Kingdom
S_681_H	S	681	ERR5233241	23604	C	A	0,999915	2021-01-22	United Kingdom
S_716_I	S	716	ERR5233241	23709	C	T	0,999747	2021-01-22	United Kingdom
S_982_A	S	982	ERR5233241	24506	T	G	0,999876	2021-01-22	United Kingdom
S_1118_H	S	1118	ERR5233241	24914	G	C	0,999937	2021-01-22	United Kingdom
S_1214_G	S	1214	ERR5233241	25202	T	G	0,164094	2021-01-22	United Kingdom
ORF8_27_*	ORF8	27	ERR5233241	27972	C	T	1	2021-01-22	United Kingdom
ORF8_52_I	ORF8	52	ERR5233241	28048	G	T	0,999807	2021-01-22	United Kingdom
ORF8_73_C	ORF8	73	ERR5233241	28111	A	G	0,999606	2021-01-22	United Kingdom
N_3_H	N	3	ERR5233241	28280	G	C	0,999904	2021-01-22	United Kingdom
N_3_V	N	3	ERR5233241	28281	A	T	0,999856	2021-01-22	United Kingdom
N_3_E	N	3	ERR5233241	28282	T	A	0,999903	2021-01-22	United Kingdom
N_203_K	N	203	ERR5233241	28881	G	A	1	2021-01-22	United Kingdom
N_204_R	N	204	ERR5233241	28883	G	C	0,999339	2021-01-22	United Kingdom
N_235_F	N	235	ERR5233241	28977	C	T	1	2021-01-22	United Kingdom
ORF1ab_1001_I	ORF1ab	1001	ERR5233245	3267	C	T	1	2021-01-22	United Kingdom
ORF1ab_1708_D	ORF1ab	1708	ERR5233245	5388	C	A	0,99968	2021-01-22	United Kingdom
ORF1ab_2230_T	ORF1ab	2230	ERR5233245	6954	T	C	0,999738	2021-01-22	United Kingdom
ORF1ab_3674_NA	ORF1ab	3674	ERR5233245	11287	G	-TCTGGTTTT	0,99943	2021-01-22	United Kingdom
ORF1ab_3879_I	ORF1ab	3879	ERR5233245	11900	C	A	0,087532	2021-01-22	United Kingdom
ORF1ab_4129_I	ORF1ab	4129	ERR5233245	12651	C	T	0,696791	2021-01-22	United Kingdom
ORF1ab_314_L	ORF1ab	314	ERR5233245	14408	C	T	1	2021-01-22	United Kingdom
S_68_NA	S	68	ERR5233245	21764	A	-TACATG	0,99719	2021-01-22	United Kingdom
S_143_NA	S	143	ERR5233245	21990	T	-TTA	0,998125	2021-01-22	United Kingdom
S_501_Y	S	501	ERR5233245	23063	A	T	0,999843	2021-01-22	United Kingdom
S_570_D	S	570	ERR5233245	23271	C	A	0,99988	2021-01-22	United Kingdom
S_614_G	S	614	ERR5233245	23403	A	G	0,999587	2021-01-22	United Kingdom
S_681_H	S	681	ERR5233245	23604	C	A	1	2021-01-22	United Kingdom
S_716_I	S	716	ERR5233245	23709	C	T	0,999761	2021-01-22	United Kingdom
S_982_A	S	982	ERR5233245	24506	T	G	0,99969	2021-01-22	United Kingdom
S_1118_H	S	1118	ERR5233245	24914	G	C	0,999945	2021-01-22	United Kingdom
S_1214_G	S	1214	ERR5233245	25202	T	G	0,0823193	2021-01-22	United Kingdom
ORF8_27_*	ORF8	27	ERR5233245	27972	C	T	0,99948	2021-01-22	United Kingdom
ORF8_52_I	ORF8	52	ERR5233245	28048	G	T	1	2021-01-22	United Kingdom
ORF8_73_C	ORF8	73	ERR5233245	28111	A	G	0,999912	2021-01-22	United Kingdom
N_3_H	N	3	ERR5233245	28280	G	C	0,999957	2021-01-22	United Kingdom
N_3_V	N	3	ERR5233245	28281	A	T	0,999913	2021-01-22	United Kingdom
N_3_E	N	3	ERR5233245	28282	T	A	0,999696	2021-01-22	United Kingdom
N_203_K	N	203	ERR5233245	28881	G	A	0,997825	2021-01-22	United Kingdom
N_204_R	N	204	ERR5233245	28883	G	C	1	2021-01-22	United Kingdom
N_235_F	N	235	ERR5233245	28977	C	T	1	2021-01-22	United Kingdom
ORF1ab_1001_I	ORF1ab	1001	ERR5233251	3267	C	T	1	2021-01-22	United Kingdom
ORF1ab_1708_D	ORF1ab	1708	ERR5233251	5388	C	A	0,999533	2021-01-22	United Kingdom
ORF1ab_2230_T	ORF1ab	2230	ERR5233251	6954	T	C	0,999728	2021-01-22	United Kingdom
ORF1ab_3338_F	ORF1ab	3338	ERR5233251	10277	C	T	0,998966	2021-01-22	United Kingdom
ORF1ab_3674_NA	ORF1ab	3674	ERR5233251	11287	G	-TCTGGTTTT	0,999135	2021-01-22	United Kingdom
ORF1ab_314_L	ORF1ab	314	ERR5233251	14408	C	T	0,999723	2021-01-22	United Kingdom
ORF1ab_1383_R	ORF1ab	1383	ERR5233251	17615	A	G	1	2021-01-22	United Kingdom
S_68_NA	S	68	ERR5233251	21764	A	-TACATG	0,998587	2021-01-22	United Kingdom
S_143_NA	S	143	ERR5233251	21990	T	-TTA	0,996263	2021-01-22	United Kingdom
S_501_Y	S	501	ERR5233251	23063	A	T	0,999576	2021-01-22	United Kingdom
S_570_D	S	570	ERR5233251	23271	C	A	0,999823	2021-01-22	United Kingdom
S_614_G	S	614	ERR5233251	23403	A	G	0,999652	2021-01-22	United Kingdom
S_681_H	S	681	ERR5233251	23604	C	A	0,999881	2021-01-22	United Kingdom
S_716_I	S	716	ERR5233251	23709	C	T	0,999881	2021-01-22	United Kingdom
S_982_A	S	982	ERR5233251	24506	T	G	0,999786	2021-01-22	United Kingdom
S_1118_H	S	1118	ERR5233251	24914	G	C	0,999922	2021-01-22	United Kingdom
S_1214_G	S	1214	ERR5233251	25202	T	G	0,154286	2021-01-22	United Kingdom
ORF3a_269_M	ORF3a	269	ERR5233251	26198	C	T	0,0755143	2021-01-22	United Kingdom
ORF8_27_*	ORF8	27	ERR5233251	27972	C	T	1	2021-01-22	United Kingdom
ORF8_52_I	ORF8	52	ERR5233251	28048	G	T	1	2021-01-22	United Kingdom
ORF8_73_C	ORF8	73	ERR5233251	28111	A	G	0,999944	2021-01-22	United Kingdom
N_3_H	N	3	ERR5233251	28280	G	C	0,999832	2021-01-22	United Kingdom
N_3_V	N	3	ERR5233251	28281	A	T	0,99955	2021-01-22	United Kingdom
N_3_E	N	3	ERR5233251	28282	T	A	0,999607	2021-01-22	United Kingdom
N_203_K	N	203	ERR5233251	28881	G	A	1	2021-01-22	United Kingdom
N_204_R	N	204	ERR5233251	28883	G	C	1	2021-01-22	United Kingdom
N_235_F	N	235	ERR5233251	28977	C	T	0,999066	2021-01-22	United Kingdom
ORF1ab_309_L	ORF1ab	309	ERR5233254	1191	C	T	0,0517827	2021-01-22	United Kingdom
ORF1ab_1001_I	ORF1ab	1001	ERR5233254	3267	C	T	0,999727	2021-01-22	United Kingdom
ORF1ab_1708_D	ORF1ab	1708	ERR5233254	5388	C	A	1	2021-01-22	United Kingdom
ORF1ab_2230_T	ORF1ab	2230	ERR5233254	6954	T	C	0,999462	2021-01-22	United Kingdom
ORF1ab_3674_NA	ORF1ab	3674	ERR5233254	11287	G	-TCTGGTTTT	0,996328	2021-01-22	United Kingdom
ORF1ab_314_L	ORF1ab	314	ERR5233254	14408	C	T	1	2021-01-22	United Kingdom
ORF1ab_1383_R	ORF1ab	1383	ERR5233254	17615	A	G	0,999896	2021-01-22	United Kingdom
S_68_NA	S	68	ERR5233254	21764	A	-TACATG	0,995187	2021-01-22	United Kingdom
S_143_NA	S	143	ERR5233254	21990	T	-TTA	0,99773	2021-01-22	United Kingdom
S_501_Y	S	501	ERR5233254	23063	A	T	0,999403	2021-01-22	United Kingdom
S_570_D	S	570	ERR5233254	23271	C	A	0,999903	2021-01-22	United Kingdom
S_614_G	S	614	ERR5233254	23403	A	G	0,999616	2021-01-22	United Kingdom
S_681_H	S	681	ERR5233254	23604	C	A	0,999736	2021-01-22	United Kingdom
S_716_I	S	716	ERR5233254	23709	C	T	0,998549	2021-01-22	United Kingdom
S_982_A	S	982	ERR5233254	24506	T	G	1	2021-01-22	United Kingdom
S_1118_H	S	1118	ERR5233254	24914	G	C	0,99991	2021-01-22	United Kingdom
S_1214_G	S	1214	ERR5233254	25202	T	G	0,199195	2021-01-22	United Kingdom
ORF8_27_*	ORF8	27	ERR5233254	27972	C	T	0,997707	2021-01-22	United Kingdom
ORF8_52_I	ORF8	52	ERR5233254	28048	G	T	1	2021-01-22	United Kingdom
ORF8_73_C	ORF8	73	ERR5233254	28111	A	G	0,999879	2021-01-22	United Kingdom
ORF8_114_F	ORF8	114	ERR5233254	28233	G	T	0,999918	2021-01-22	United Kingdom
N_3_H	N	3	ERR5233254	28280	G	C	1	2021-01-22	United Kingdom
N_3_V	N	3	ERR5233254	28281	A	T	0,999875	2021-01-22	United Kingdom
N_3_E	N	3	ERR5233254	28282	T	A	0,999875	2021-01-22	United Kingdom
N_203_K	N	203	ERR5233254	28881	G	A	0,998321	2021-01-22	United Kingdom
N_204_R	N	204	ERR5233254	28883	G	C	1	2021-01-22	United Kingdom
N_235_F	N	235	ERR5233254	28977	C	T	0,999076	2021-01-22	United Kingdom
ORF1ab_1001_I	ORF1ab	1001	ERR5233271	3267	C	T	1	2021-01-21	United Kingdom
ORF1ab_1708_D	ORF1ab	1708	ERR5233271	5388	C	A	0,997214	2021-01-21	United Kingdom
ORF1ab_2230_T	ORF1ab	2230	ERR5233271	6954	T	C	1	2021-01-21	United Kingdom
ORF1ab_3674_NA	ORF1ab	3674	ERR5233271	11287	G	-TCTGGTTTT	0,999319	2021-01-21	United Kingdom
ORF1ab_3748_I	ORF1ab	3748	ERR5233271	11507	G	A	1	2021-01-21	United Kingdom
ORF1ab_314_L	ORF1ab	314	ERR5233271	14408	C	T	0,999431	2021-01-21	United Kingdom
S_5_F	S	5	ERR5233271	21575	C	T	1	2021-01-21	United Kingdom
S_68_NA	S	68	ERR5233271	21764	A	-TACATG	0,998376	2021-01-21	United Kingdom
S_142_NA	S	142	ERR5233271	21987	G	-TGT	0,0871146	2021-01-21	United Kingdom
S_143_NA	S	143	ERR5233271	21990	T	-TTA	0,911576	2021-01-21	United Kingdom
S_159_F	S	159	ERR5233271	22037	G	T	0,0878244	2021-01-21	United Kingdom
S_455_NA	S	455	ERR5233271	22927	G	-T	0,137539	2021-01-21	United Kingdom
S_501_Y	S	501	ERR5233271	23063	A	T	0,999776	2021-01-21	United Kingdom
S_570_D	S	570	ERR5233271	23271	C	A	1	2021-01-21	United Kingdom
S_614_G	S	614	ERR5233271	23403	A	G	0,999909	2021-01-21	United Kingdom
S_681_H	S	681	ERR5233271	23604	C	A	1	2021-01-21	United Kingdom
S_716_I	S	716	ERR5233271	23709	C	T	1	2021-01-21	United Kingdom
S_982_A	S	982	ERR5233271	24506	T	G	1	2021-01-21	United Kingdom
S_1118_H	S	1118	ERR5233271	24914	G	C	1	2021-01-21	United Kingdom
S_1214_G	S	1214	ERR5233271	25202	T	G	0,174224	2021-01-21	United Kingdom
ORF8_27_*	ORF8	27	ERR5233271	27972	C	T	0,999192	2021-01-21	United Kingdom
ORF8_52_I	ORF8	52	ERR5233271	28048	G	T	1	2021-01-21	United Kingdom
ORF8_73_C	ORF8	73	ERR5233271	28111	A	G	0,999937	2021-01-21	United Kingdom
N_3_H	N	3	ERR5233271	28280	G	C	1	2021-01-21	United Kingdom
N_3_V	N	3	ERR5233271	28281	A	T	0,999847	2021-01-21	United Kingdom
N_3_E	N	3	ERR5233271	28282	T	A	0,999591	2021-01-21	United Kingdom
N_203_K	N	203	ERR5233271	28881	G	A	0,998344	2021-01-21	United Kingdom
N_204_R	N	204	ERR5233271	28883	G	C	1	2021-01-21	United Kingdom
N_235_F	N	235	ERR5233271	28977	C	T	0,996364	2021-01-21	United Kingdom
ORF1ab_1001_I	ORF1ab	1001	ERR5233272	3267	C	T	1	2021-01-21	United Kingdom
ORF1ab_1527_L	ORF1ab	1527	ERR5233272	4844	T	C	0,999453	2021-01-21	United Kingdom
ORF1ab_1708_D	ORF1ab	1708	ERR5233272	5388	C	A	0,999536	2021-01-21	United Kingdom
ORF1ab_2230_T	ORF1ab	2230	ERR5233272	6954	T	C	0,999423	2021-01-21	United Kingdom
ORF1ab_3674_NA	ORF1ab	3674	ERR5233272	11287	G	-TCTGGTTTT	0,998213	2021-01-21	United Kingdom
ORF1ab_3748_I	ORF1ab	3748	ERR5233272	11507	G	A	1	2021-01-21	United Kingdom
ORF1ab_314_L	ORF1ab	314	ERR5233272	14408	C	T	1	2021-01-21	United Kingdom
S_68_NA	S	68	ERR5233272	21764	A	-TACATG	0,998692	2021-01-21	United Kingdom
S_143_NA	S	143	ERR5233272	21990	T	-TTA	0,998497	2021-01-21	United Kingdom
S_501_Y	S	501	ERR5233272	23063	A	T	0,999724	2021-01-21	United Kingdom
S_570_D	S	570	ERR5233272	23271	C	A	0,99984	2021-01-21	United Kingdom
S_614_G	S	614	ERR5233272	23403	A	G	0,999476	2021-01-21	United Kingdom
S_681_H	S	681	ERR5233272	23604	C	A	0,999905	2021-01-21	United Kingdom
S_716_I	S	716	ERR5233272	23709	C	T	0,99981	2021-01-21	United Kingdom
S_982_A	S	982	ERR5233272	24506	T	G	0,999854	2021-01-21	United Kingdom
S_1118_H	S	1118	ERR5233272	24914	G	C	0,999933	2021-01-21	United Kingdom
S_1214_G	S	1214	ERR5233272	25202	T	G	0,138267	2021-01-21	United Kingdom
ORF3a_99_V	ORF3a	99	ERR5233272	25688	C	T	0,997774	2021-01-21	United Kingdom
ORF7a_4_NA	ORF7a	4	ERR5233272	27403	A	+TTTTTTTT	0,0628222	2021-01-21	United Kingdom
ORF7a_4_NA	ORF7a	4	ERR5233272	27403	A	+TTTTTTT	0,149831	2021-01-21	United Kingdom
ORF7a_4_NA	ORF7a	4	ERR5233272	27403	A	+TTTTTT	0,291897	2021-01-21	United Kingdom
ORF7a_4_NA	ORF7a	4	ERR5233272	27403	A	+TTTTT	0,31863	2021-01-21	United Kingdom
ORF7a_4_NA	ORF7a	4	ERR5233272	27403	A	+TTTT	0,0877092	2021-01-21	United Kingdom
ORF8_27_*	ORF8	27	ERR5233272	27972	C	T	0,99933	2021-01-21	United Kingdom
ORF8_52_I	ORF8	52	ERR5233272	28048	G	T	0,999673	2021-01-21	United Kingdom
ORF8_73_C	ORF8	73	ERR5233272	28111	A	G	0,999577	2021-01-21	United Kingdom
N_3_H	N	3	ERR5233272	28280	G	C	0,999524	2021-01-21	United Kingdom
N_3_V	N	3	ERR5233272	28281	A	T	0,999827	2021-01-21	United Kingdom
N_3_E	N	3	ERR5233272	28282	T	A	0,999913	2021-01-21	United Kingdom
N_102_R	N	102	ERR5233272	28578	A	G	0,99993	2021-01-21	United Kingdom
N_203_K	N	203	ERR5233272	28881	G	A	0,998616	2021-01-21	United Kingdom
N_204_R	N	204	ERR5233272	28883	G	C	0,999666	2021-01-21	United Kingdom
N_235_F	N	235	ERR5233272	28977	C	T	1	2021-01-21	United Kingdom
ORF1ab_1001_I	ORF1ab	1001	ERR5233281	3267	C	T	0,999904	2021-01-22	United Kingdom
ORF1ab_1708_D	ORF1ab	1708	ERR5233281	5388	C	A	1	2021-01-22	United Kingdom
ORF1ab_2230_T	ORF1ab	2230	ERR5233281	6954	T	C	0,999635	2021-01-22	United Kingdom
ORF1ab_3353_R	ORF1ab	3353	ERR5233281	10323	A	G	1	2021-01-22	United Kingdom
ORF1ab_3674_NA	ORF1ab	3674	ERR5233281	11287	G	-TCTGGTTTT	0,999146	2021-01-22	United Kingdom
ORF1ab_314_L	ORF1ab	314	ERR5233281	14408	C	T	0,999388	2021-01-22	United Kingdom
S_18_F	S	18	ERR5233281	21614	C	T	0,0534066	2021-01-22	United Kingdom
S_68_NA	S	68	ERR5233281	21764	A	-TACATG	0,998049	2021-01-22	United Kingdom
S_143_NA	S	143	ERR5233281	21990	T	-TTA	0,998014	2021-01-22	United Kingdom
S_501_Y	S	501	ERR5233281	23063	A	T	0,999918	2021-01-22	United Kingdom
S_570_D	S	570	ERR5233281	23271	C	A	0,999941	2021-01-22	United Kingdom
S_614_G	S	614	ERR5233281	23403	A	G	0,999707	2021-01-22	United Kingdom
S_681_H	S	681	ERR5233281	23604	C	A	1	2021-01-22	United Kingdom
S_716_I	S	716	ERR5233281	23709	C	T	0,99991	2021-01-22	United Kingdom
S_982_A	S	982	ERR5233281	24506	T	G	0,999854	2021-01-22	United Kingdom
S_1118_H	S	1118	ERR5233281	24914	G	C	0,999646	2021-01-22	United Kingdom
S_1214_G	S	1214	ERR5233281	25202	T	G	0,144153	2021-01-22	United Kingdom
ORF3a_145_NA	ORF3a	145	ERR5233281	25826	A	-TTTT	0,0866251	2021-01-22	United Kingdom
ORF8_27_*	ORF8	27	ERR5233281	27972	C	T	1	2021-01-22	United Kingdom
ORF8_52_I	ORF8	52	ERR5233281	28048	G	T	1	2021-01-22	United Kingdom
ORF8_73_C	ORF8	73	ERR5233281	28111	A	G	0,999518	2021-01-22	United Kingdom
ORF8_87_I	ORF8	87	ERR5233281	28153	C	T	0,99955	2021-01-22	United Kingdom
N_3_H	N	3	ERR5233281	28280	G	C	0,999956	2021-01-22	United Kingdom
N_3_V	N	3	ERR5233281	28281	A	T	0,999867	2021-01-22	United Kingdom
N_3_E	N	3	ERR5233281	28282	T	A	0,999823	2021-01-22	United Kingdom
N_203_K	N	203	ERR5233281	28881	G	A	0,999315	2021-01-22	United Kingdom
N_204_R	N	204	ERR5233281	28883	G	C	0,999668	2021-01-22	United Kingdom
N_235_F	N	235	ERR5233281	28977	C	T	1	2021-01-22	United Kingdom
ORF1ab_1001_I	ORF1ab	1001	ERR5233283	3267	C	T	1	2021-01-22	United Kingdom
ORF1ab_1708_D	ORF1ab	1708	ERR5233283	5388	C	A	1	2021-01-22	United Kingdom
ORF1ab_2230_T	ORF1ab	2230	ERR5233283	6954	T	C	0,999766	2021-01-22	United Kingdom
ORF1ab_3674_NA	ORF1ab	3674	ERR5233283	11287	G	-TCTGGTTTT	0,999877	2021-01-22	United Kingdom
ORF1ab_314_L	ORF1ab	314	ERR5233283	14408	C	T	0,999707	2021-01-22	United Kingdom
S_68_NA	S	68	ERR5233283	21764	A	-TACATG	0,998083	2021-01-22	United Kingdom
S_143_NA	S	143	ERR5233283	21990	T	-TTA	0,997235	2021-01-22	United Kingdom
S_501_Y	S	501	ERR5233283	23063	A	T	0,999662	2021-01-22	United Kingdom
S_570_D	S	570	ERR5233283	23271	C	A	0,999902	2021-01-22	United Kingdom
S_614_G	S	614	ERR5233283	23403	A	G	0,999807	2021-01-22	United Kingdom
S_681_H	S	681	ERR5233283	23604	C	A	0,99964	2021-01-22	United Kingdom
S_716_I	S	716	ERR5233283	23709	C	T	1	2021-01-22	United Kingdom
S_982_A	S	982	ERR5233283	24506	T	G	1	2021-01-22	United Kingdom
S_1118_H	S	1118	ERR5233283	24914	G	C	0,999905	2021-01-22	United Kingdom
S_1214_G	S	1214	ERR5233283	25202	T	G	0,0949464	2021-01-22	United Kingdom
ORF8_27_*	ORF8	27	ERR5233283	27972	C	T	0,999141	2021-01-22	United Kingdom
ORF8_52_I	ORF8	52	ERR5233283	28048	G	T	1	2021-01-22	United Kingdom
ORF8_73_C	ORF8	73	ERR5233283	28111	A	G	0,999701	2021-01-22	United Kingdom
N_3_H	N	3	ERR5233283	28280	G	C	0,999926	2021-01-22	United Kingdom
N_3_V	N	3	ERR5233283	28281	A	T	0,999777	2021-01-22	United Kingdom
N_3_E	N	3	ERR5233283	28282	T	A	0,999554	2021-01-22	United Kingdom
N_203_K	N	203	ERR5233283	28881	G	A	0,999073	2021-01-22	United Kingdom
N_204_R	N	204	ERR5233283	28883	G	C	1	2021-01-22	United Kingdom
N_235_F	N	235	ERR5233283	28977	C	T	1	2021-01-22	United Kingdom
ORF1ab_314_L	ORF1ab	314	ERR5233284	14408	C	T	0,999585	2021-01-22	United Kingdom
ORF1ab_2335_K	ORF1ab	2335	ERR5233284	20470	C	A	1	2021-01-22	United Kingdom
S_5_F	S	5	ERR5233284	21575	C	T	0,997748	2021-01-22	United Kingdom
S_18_F	S	18	ERR5233284	21614	C	T	1	2021-01-22	United Kingdom
S_222_V	S	222	ERR5233284	22227	C	T	1	2021-01-22	United Kingdom
S_614_G	S	614	ERR5233284	23403	A	G	0,999465	2021-01-22	United Kingdom
S_1214_G	S	1214	ERR5233284	25202	T	G	0,128049	2021-01-22	United Kingdom
ORF7a_66_V	ORF7a	66	ERR5233284	27590	C	T	0,999213	2021-01-22	United Kingdom
ORF7b_5_L	ORF7b	5	ERR5233284	27769	C	T	0,99776	2021-01-22	United Kingdom
ORF10_30_L	ORF10	30	ERR5233284	29645	G	T	1	2021-01-22	United Kingdom
ORF1ab_805_S	ORF1ab	805	ERR5233287	2679	A	G	0,0524017	2021-01-23	United Kingdom
ORF1ab_823_NA	ORF1ab	823	ERR5233287	2732	G	-T	0,0643275	2021-01-23	United Kingdom
ORF1ab_936_NA	ORF1ab	936	ERR5233287	3073	T	+GAA	0,977995	2021-01-23	United Kingdom
ORF1ab_1001_I	ORF1ab	1001	ERR5233287	3267	C	T	1	2021-01-23	United Kingdom
ORF1ab_1161_F	ORF1ab	1161	ERR5233287	3747	C	T	0,0568079	2021-01-23	United Kingdom
ORF1ab_1708_D	ORF1ab	1708	ERR5233287	5388	C	A	1	2021-01-23	United Kingdom
ORF1ab_1773_A	ORF1ab	1773	ERR5233287	5582	A	G	0,0972222	2021-01-23	United Kingdom
ORF1ab_2131_S	ORF1ab	2131	ERR5233287	6657	A	G	0,0843615	2021-01-23	United Kingdom
ORF1ab_2230_T	ORF1ab	2230	ERR5233287	6954	T	C	1	2021-01-23	United Kingdom
ORF1ab_3674_NA	ORF1ab	3674	ERR5233287	11287	G	-TCTGGTTTT	1	2021-01-23	United Kingdom
ORF1ab_3748_I	ORF1ab	3748	ERR5233287	11507	G	A	1	2021-01-23	United Kingdom
ORF1ab_4376_L	ORF1ab	4376	ERR5233287	13392	G	T	0,0681063	2021-01-23	United Kingdom
ORF1ab_4398_NA	ORF1ab	4398	ERR5233287	13459	G	-T	0,0682196	2021-01-23	United Kingdom
ORF1ab_16_C	ORF1ab	16	ERR5233287	13513	G	T	0,0665557	2021-01-23	United Kingdom
ORF1ab_25_NA	ORF1ab	25	ERR5233287	13541	C	-T	0,0511945	2021-01-23	United Kingdom
ORF1ab_314_L	ORF1ab	314	ERR5233287	14408	C	T	1	2021-01-23	United Kingdom
ORF1ab_428_F	ORF1ab	428	ERR5233287	14751	A	T	0,0502283	2021-01-23	United Kingdom
ORF1ab_604_Y	ORF1ab	604	ERR5233287	15277	C	T	0,0634548	2021-01-23	United Kingdom
ORF1ab_877_NA	ORF1ab	877	ERR5233287	16096	C	-A	0,0545455	2021-01-23	United Kingdom
ORF1ab_1090_L	ORF1ab	1090	ERR5233287	16736	G	T	0,053472	2021-01-23	United Kingdom
ORF1ab_2507_I	ORF1ab	2507	ERR5233287	20987	C	T	0,0533491	2021-01-23	United Kingdom
S_68_NA	S	68	ERR5233287	21764	A	-TACATG	0,997291	2021-01-23	United Kingdom
S_76_I	S	76	ERR5233287	21789	C	T	0,0586773	2021-01-23	United Kingdom
S_143_NA	S	143	ERR5233287	21990	T	-TTA	0,998535	2021-01-23	United Kingdom
S_501_Y	S	501	ERR5233287	23063	A	T	0,999462	2021-01-23	United Kingdom
S_570_D	S	570	ERR5233287	23271	C	A	1	2021-01-23	United Kingdom
S_614_G	S	614	ERR5233287	23403	A	G	1	2021-01-23	United Kingdom
S_681_H	S	681	ERR5233287	23604	C	A	0,99875	2021-01-23	United Kingdom
S_716_I	S	716	ERR5233287	23709	C	T	1	2021-01-23	United Kingdom
S_831_V	S	831	ERR5233287	24054	C	T	0,0870968	2021-01-23	United Kingdom
S_982_A	S	982	ERR5233287	24506	T	G	1	2021-01-23	United Kingdom
S_1041_NA	S	1041	ERR5233287	24684	A	-T	0,0652778	2021-01-23	United Kingdom
S_1118_H	S	1118	ERR5233287	24914	G	C	0,99957	2021-01-23	United Kingdom
S_1214_G	S	1214	ERR5233287	25202	T	G	0,172727	2021-01-23	United Kingdom
ORF8_27_*	ORF8	27	ERR5233287	27972	C	T	0,94621	2021-01-23	United Kingdom
ORF8_52_I	ORF8	52	ERR5233287	28048	G	T	1	2021-01-23	United Kingdom
ORF8_73_C	ORF8	73	ERR5233287	28111	A	G	1	2021-01-23	United Kingdom
N_3_H	N	3	ERR5233287	28280	G	C	1	2021-01-23	United Kingdom
N_3_V	N	3	ERR5233287	28281	A	T	0,999861	2021-01-23	United Kingdom
N_3_E	N	3	ERR5233287	28282	T	A	0,999861	2021-01-23	United Kingdom
N_203_K	N	203	ERR5233287	28881	G	A	1	2021-01-23	United Kingdom
N_204_R	N	204	ERR5233287	28883	G	C	1	2021-01-23	United Kingdom
N_235_F	N	235	ERR5233287	28977	C	T	1	2021-01-23	United Kingdom
ORF1ab_460_Y	ORF1ab	460	ERR5233288	1643	A	T	0,999799	2021-01-22	United Kingdom
ORF1ab_903_V	ORF1ab	903	ERR5233288	2973	C	T	0,999876	2021-01-22	United Kingdom
ORF1ab_1001_I	ORF1ab	1001	ERR5233288	3267	C	T	1	2021-01-22	United Kingdom
ORF1ab_1708_D	ORF1ab	1708	ERR5233288	5388	C	A	1	2021-01-22	United Kingdom
ORF1ab_2230_T	ORF1ab	2230	ERR5233288	6954	T	C	0,999778	2021-01-22	United Kingdom
ORF1ab_3674_NA	ORF1ab	3674	ERR5233288	11287	G	-TCTGGTTTT	0,999467	2021-01-22	United Kingdom
ORF1ab_314_L	ORF1ab	314	ERR5233288	14408	C	T	0,99976	2021-01-22	United Kingdom
S_68_NA	S	68	ERR5233288	21764	A	-TACATG	0,996924	2021-01-22	United Kingdom
S_143_NA	S	143	ERR5233288	21990	T	-TTA	0,999029	2021-01-22	United Kingdom
S_501_Y	S	501	ERR5233288	23063	A	T	0,999924	2021-01-22	United Kingdom
S_570_D	S	570	ERR5233288	23271	C	A	0,999894	2021-01-22	United Kingdom
S_614_G	S	614	ERR5233288	23403	A	G	0,99974	2021-01-22	United Kingdom
S_622_F	S	622	ERR5233288	23426	G	T	1	2021-01-22	United Kingdom
S_681_H	S	681	ERR5233288	23604	C	A	0,99992	2021-01-22	United Kingdom
S_716_I	S	716	ERR5233288	23709	C	T	0,999761	2021-01-22	United Kingdom
S_982_A	S	982	ERR5233288	24506	T	G	0,999748	2021-01-22	United Kingdom
S_1118_H	S	1118	ERR5233288	24914	G	C	0,999833	2021-01-22	United Kingdom
S_1214_G	S	1214	ERR5233288	25202	T	G	0,145161	2021-01-22	United Kingdom
S_1251_V	S	1251	ERR5233288	25314	G	T	0,138717	2021-01-22	United Kingdom
ORF8_27_*	ORF8	27	ERR5233288	27972	C	T	0,999156	2021-01-22	United Kingdom
ORF8_52_I	ORF8	52	ERR5233288	28048	G	T	0,999672	2021-01-22	United Kingdom
ORF8_68_*	ORF8	68	ERR5233288	28095	A	T	0,998708	2021-01-22	United Kingdom
ORF8_73_C	ORF8	73	ERR5233288	28111	A	G	0,999877	2021-01-22	United Kingdom
ORF8_118_V	ORF8	118	ERR5233288	28245	T	G	0,999775	2021-01-22	United Kingdom
ORF8_119_NA	ORF8	119	ERR5233288	28250	T	+CTG	0,991962	2021-01-22	United Kingdom
ORF8_120_NA	ORF8	120	ERR5233288	28253	C	-A	0,998936	2021-01-22	United Kingdom
N_3_H	N	3	ERR5233288	28280	G	C	0,999822	2021-01-22	United Kingdom
N_3_V	N	3	ERR5233288	28281	A	T	0,999508	2021-01-22	United Kingdom
N_3_E	N	3	ERR5233288	28282	T	A	0,999955	2021-01-22	United Kingdom
N_203_K	N	203	ERR5233288	28881	G	A	1	2021-01-22	United Kingdom
N_204_R	N	204	ERR5233288	28883	G	C	0,999488	2021-01-22	United Kingdom
N_235_F	N	235	ERR5233288	28977	C	T	1	2021-01-22	United Kingdom
ORF1ab_971_L	ORF1ab	971	ERR5233290	3177	C	T	0,998875	2021-01-23	United Kingdom
ORF1ab_1001_I	ORF1ab	1001	ERR5233290	3267	C	T	1	2021-01-23	United Kingdom
ORF1ab_1708_D	ORF1ab	1708	ERR5233290	5388	C	A	1	2021-01-23	United Kingdom
ORF1ab_2230_T	ORF1ab	2230	ERR5233290	6954	T	C	0,999676	2021-01-23	United Kingdom
ORF1ab_3674_NA	ORF1ab	3674	ERR5233290	11287	G	-TCTGGTTTT	0,998624	2021-01-23	United Kingdom
ORF1ab_314_L	ORF1ab	314	ERR5233290	14408	C	T	0,999311	2021-01-23	United Kingdom
S_68_NA	S	68	ERR5233290	21764	A	-TACATG	0,996537	2021-01-23	United Kingdom
S_143_NA	S	143	ERR5233290	21990	T	-TTA	0,998472	2021-01-23	United Kingdom
S_501_Y	S	501	ERR5233290	23063	A	T	0,999733	2021-01-23	United Kingdom
S_570_D	S	570	ERR5233290	23271	C	A	0,999881	2021-01-23	United Kingdom
S_614_G	S	614	ERR5233290	23403	A	G	0,999475	2021-01-23	United Kingdom
S_681_H	S	681	ERR5233290	23604	C	A	0,999936	2021-01-23	United Kingdom
S_716_I	S	716	ERR5233290	23709	C	T	0,999745	2021-01-23	United Kingdom
S_982_A	S	982	ERR5233290	24506	T	G	1	2021-01-23	United Kingdom
S_1118_H	S	1118	ERR5233290	24914	G	C	0,999863	2021-01-23	United Kingdom
S_1214_G	S	1214	ERR5233290	25202	T	G	0,164966	2021-01-23	United Kingdom
ORF8_27_*	ORF8	27	ERR5233290	27972	C	T	0,999385	2021-01-23	United Kingdom
ORF8_52_I	ORF8	52	ERR5233290	28048	G	T	0,999763	2021-01-23	United Kingdom
ORF8_73_C	ORF8	73	ERR5233290	28111	A	G	0,999807	2021-01-23	United Kingdom
N_3_H	N	3	ERR5233290	28280	G	C	1	2021-01-23	United Kingdom
N_3_V	N	3	ERR5233290	28281	A	T	0,999951	2021-01-23	United Kingdom
N_3_E	N	3	ERR5233290	28282	T	A	0,998974	2021-01-23	United Kingdom
N_203_K	N	203	ERR5233290	28881	G	A	0,99866	2021-01-23	United Kingdom
N_204_R	N	204	ERR5233290	28883	G	C	0,999565	2021-01-23	United Kingdom
N_235_F	N	235	ERR5233290	28977	C	T	0,999512	2021-01-23	United Kingdom
ORF1ab_460_Y	ORF1ab	460	ERR5233295	1643	A	T	0,999636	2021-01-23	United Kingdom
ORF1ab_1001_I	ORF1ab	1001	ERR5233295	3267	C	T	1	2021-01-23	United Kingdom
ORF1ab_1708_D	ORF1ab	1708	ERR5233295	5388	C	A	1	2021-01-23	United Kingdom
ORF1ab_2230_T	ORF1ab	2230	ERR5233295	6954	T	C	1	2021-01-23	United Kingdom
ORF1ab_3674_NA	ORF1ab	3674	ERR5233295	11287	G	-TCTGGTTTT	0,999137	2021-01-23	United Kingdom
ORF1ab_314_L	ORF1ab	314	ERR5233295	14408	C	T	0,998737	2021-01-23	United Kingdom
S_68_NA	S	68	ERR5233295	21764	A	-TACATG	0,992272	2021-01-23	United Kingdom
S_143_NA	S	143	ERR5233295	21990	T	-TTA	0,989928	2021-01-23	United Kingdom
S_501_Y	S	501	ERR5233295	23063	A	T	1	2021-01-23	United Kingdom
S_570_D	S	570	ERR5233295	23271	C	A	1	2021-01-23	United Kingdom
S_614_G	S	614	ERR5233295	23403	A	G	0,999899	2021-01-23	United Kingdom
S_681_H	S	681	ERR5233295	23604	C	A	1	2021-01-23	United Kingdom
S_716_I	S	716	ERR5233295	23709	C	T	1	2021-01-23	United Kingdom
S_982_A	S	982	ERR5233295	24506	T	G	1	2021-01-23	United Kingdom
S_1118_H	S	1118	ERR5233295	24914	G	C	0,999915	2021-01-23	United Kingdom
S_1214_G	S	1214	ERR5233295	25202	T	G	0,175202	2021-01-23	United Kingdom
ORF8_27_*	ORF8	27	ERR5233295	27972	C	T	1	2021-01-23	United Kingdom
ORF8_52_I	ORF8	52	ERR5233295	28048	G	T	1	2021-01-23	United Kingdom
ORF8_68_*	ORF8	68	ERR5233295	28095	A	T	0,995836	2021-01-23	United Kingdom
ORF8_73_C	ORF8	73	ERR5233295	28111	A	G	0,99961	2021-01-23	United Kingdom
ORF8_118_V	ORF8	118	ERR5233295	28245	T	G	0,999749	2021-01-23	United Kingdom
ORF8_119_NA	ORF8	119	ERR5233295	28250	T	+CTG	0,994579	2021-01-23	United Kingdom
ORF8_120_NA	ORF8	120	ERR5233295	28253	C	-A	0,999251	2021-01-23	United Kingdom
N_3_H	N	3	ERR5233295	28280	G	C	1	2021-01-23	United Kingdom
N_3_V	N	3	ERR5233295	28281	A	T	0,999689	2021-01-23	United Kingdom
N_3_E	N	3	ERR5233295	28282	T	A	0,999948	2021-01-23	United Kingdom
N_203_K	N	203	ERR5233295	28881	G	A	1	2021-01-23	United Kingdom
N_204_R	N	204	ERR5233295	28883	G	C	1	2021-01-23	United Kingdom
N_235_F	N	235	ERR5233295	28977	C	T	1	2021-01-23	United Kingdom
ORF1ab_730_F	ORF1ab	730	ERR5233296	2453	C	T	0,999352	2021-01-23	United Kingdom
ORF1ab_1001_I	ORF1ab	1001	ERR5233296	3267	C	T	1	2021-01-23	United Kingdom
ORF1ab_1708_D	ORF1ab	1708	ERR5233296	5388	C	A	1	2021-01-23	United Kingdom
ORF1ab_2230_T	ORF1ab	2230	ERR5233296	6954	T	C	1	2021-01-23	United Kingdom
ORF1ab_3579_I	ORF1ab	3579	ERR5233296	11001	C	T	0,350993	2021-01-23	United Kingdom
ORF1ab_3674_NA	ORF1ab	3674	ERR5233296	11287	G	-TCTGGTTTT	0,999606	2021-01-23	United Kingdom
ORF1ab_314_L	ORF1ab	314	ERR5233296	14408	C	T	1	2021-01-23	United Kingdom
S_68_NA	S	68	ERR5233296	21764	A	-TACATG	0,998883	2021-01-23	United Kingdom
S_143_NA	S	143	ERR5233296	21990	T	-TTA	0,993375	2021-01-23	United Kingdom
S_501_Y	S	501	ERR5233296	23063	A	T	1	2021-01-23	United Kingdom
S_570_D	S	570	ERR5233296	23271	C	A	0,999898	2021-01-23	United Kingdom
S_614_G	S	614	ERR5233296	23403	A	G	0,999798	2021-01-23	United Kingdom
S_681_H	S	681	ERR5233296	23604	C	A	1	2021-01-23	United Kingdom
S_716_I	S	716	ERR5233296	23709	C	T	0,999513	2021-01-23	United Kingdom
S_719_I	S	719	ERR5233296	23718	C	T	0,999505	2021-01-23	United Kingdom
S_982_A	S	982	ERR5233296	24506	T	G	0,998672	2021-01-23	United Kingdom
S_1118_H	S	1118	ERR5233296	24914	G	C	0,999872	2021-01-23	United Kingdom
S_1214_G	S	1214	ERR5233296	25202	T	G	0,154412	2021-01-23	United Kingdom
M_87_F	M	87	ERR5233296	26781	C	T	0,113349	2021-01-23	United Kingdom
ORF8_27_*	ORF8	27	ERR5233296	27972	C	T	0,998395	2021-01-23	United Kingdom
ORF8_52_I	ORF8	52	ERR5233296	28048	G	T	1	2021-01-23	United Kingdom
ORF8_73_C	ORF8	73	ERR5233296	28111	A	G	1	2021-01-23	United Kingdom
N_3_H	N	3	ERR5233296	28280	G	C	0,999908	2021-01-23	United Kingdom
N_3_V	N	3	ERR5233296	28281	A	T	0,999908	2021-01-23	United Kingdom
N_3_E	N	3	ERR5233296	28282	T	A	0,999816	2021-01-23	United Kingdom
N_203_K	N	203	ERR5233296	28881	G	A	0,99631	2021-01-23	United Kingdom
N_204_R	N	204	ERR5233296	28883	G	C	1	2021-01-23	United Kingdom
N_235_F	N	235	ERR5233296	28977	C	T	1	2021-01-23	United Kingdom
ORF1ab_1001_I	ORF1ab	1001	ERR5233298	3267	C	T	1	2021-01-19	United Kingdom
ORF1ab_1708_D	ORF1ab	1708	ERR5233298	5388	C	A	1	2021-01-19	United Kingdom
ORF1ab_2230_T	ORF1ab	2230	ERR5233298	6954	T	C	0,999828	2021-01-19	United Kingdom
ORF1ab_3674_NA	ORF1ab	3674	ERR5233298	11287	G	-TCTGGTTTT	0,991422	2021-01-19	United Kingdom
ORF1ab_314_L	ORF1ab	314	ERR5233298	14408	C	T	0,999792	2021-01-19	United Kingdom
S_68_NA	S	68	ERR5233298	21764	A	-TACATG	0,996347	2021-01-19	United Kingdom
S_143_NA	S	143	ERR5233298	21990	T	-TTA	0,995746	2021-01-19	United Kingdom
S_501_Y	S	501	ERR5233298	23063	A	T	0,999045	2021-01-19	United Kingdom
S_570_D	S	570	ERR5233298	23271	C	A	0,999882	2021-01-19	United Kingdom
S_614_G	S	614	ERR5233298	23403	A	G	0,999807	2021-01-19	United Kingdom
S_681_H	S	681	ERR5233298	23604	C	A	1	2021-01-19	United Kingdom
S_716_I	S	716	ERR5233298	23709	C	T	1	2021-01-19	United Kingdom
S_982_A	S	982	ERR5233298	24506	T	G	0,99984	2021-01-19	United Kingdom
S_1006_I	S	1006	ERR5233298	24579	C	T	1	2021-01-19	United Kingdom
S_1118_H	S	1118	ERR5233298	24914	G	C	0,999886	2021-01-19	United Kingdom
S_1214_G	S	1214	ERR5233298	25202	T	G	0,24918	2021-01-19	United Kingdom
ORF8_27_*	ORF8	27	ERR5233298	27972	C	T	0,999034	2021-01-19	United Kingdom
ORF8_52_I	ORF8	52	ERR5233298	28048	G	T	0,999687	2021-01-19	United Kingdom
ORF8_73_C	ORF8	73	ERR5233298	28111	A	G	0,999373	2021-01-19	United Kingdom
N_3_H	N	3	ERR5233298	28280	G	C	1	2021-01-19	United Kingdom
N_3_V	N	3	ERR5233298	28281	A	T	0,999752	2021-01-19	United Kingdom
N_3_E	N	3	ERR5233298	28282	T	A	0,999814	2021-01-19	United Kingdom
N_203_K	N	203	ERR5233298	28881	G	A	0,998019	2021-01-19	United Kingdom
N_204_R	N	204	ERR5233298	28883	G	C	0,999762	2021-01-19	United Kingdom
N_235_F	N	235	ERR5233298	28977	C	T	1	2021-01-19	United Kingdom
N_300_Y	N	300	ERR5233298	29171	C	T	0,999796	2021-01-19	United Kingdom
ORF10_28_V	ORF10	28	ERR5233298	29640	C	T	0,999311	2021-01-19	United Kingdom
ORF1ab_1001_I	ORF1ab	1001	ERR5233302	3267	C	T	1	2021-01-23	United Kingdom
ORF1ab_1381_Y	ORF1ab	1381	ERR5233302	4406	C	T	0,263866	2021-01-23	United Kingdom
ORF1ab_1708_D	ORF1ab	1708	ERR5233302	5388	C	A	1	2021-01-23	United Kingdom
ORF1ab_2230_T	ORF1ab	2230	ERR5233302	6954	T	C	0,997653	2021-01-23	United Kingdom
ORF1ab_3674_NA	ORF1ab	3674	ERR5233302	11287	G	-TCTGGTTTT	0,999428	2021-01-23	United Kingdom
ORF1ab_314_L	ORF1ab	314	ERR5233302	14408	C	T	0,999716	2021-01-23	United Kingdom
ORF1ab_1383_R	ORF1ab	1383	ERR5233302	17615	A	G	1	2021-01-23	United Kingdom
ORF1ab_2213_F	ORF1ab	2213	ERR5233302	20104	C	T	0,999851	2021-01-23	United Kingdom
S_68_NA	S	68	ERR5233302	21764	A	-TACATG	0,994687	2021-01-23	United Kingdom
S_143_NA	S	143	ERR5233302	21990	T	-TTA	0,996227	2021-01-23	United Kingdom
S_501_Y	S	501	ERR5233302	23063	A	T	0,99986	2021-01-23	United Kingdom
S_570_D	S	570	ERR5233302	23271	C	A	0,999706	2021-01-23	United Kingdom
S_614_G	S	614	ERR5233302	23403	A	G	0,999662	2021-01-23	United Kingdom
S_681_H	S	681	ERR5233302	23604	C	A	0,999818	2021-01-23	United Kingdom
S_716_I	S	716	ERR5233302	23709	C	T	1	2021-01-23	United Kingdom
S_982_A	S	982	ERR5233302	24506	T	G	1	2021-01-23	United Kingdom
S_1118_H	S	1118	ERR5233302	24914	G	C	1	2021-01-23	United Kingdom
S_1214_G	S	1214	ERR5233302	25202	T	G	0,0866071	2021-01-23	United Kingdom
ORF8_27_*	ORF8	27	ERR5233302	27972	C	T	0,999657	2021-01-23	United Kingdom
ORF8_52_I	ORF8	52	ERR5233302	28048	G	T	1	2021-01-23	United Kingdom
ORF8_65_V	ORF8	65	ERR5233302	28087	C	T	0,998843	2021-01-23	United Kingdom
ORF8_73_C	ORF8	73	ERR5233302	28111	A	G	0,9998	2021-01-23	United Kingdom
N_3_H	N	3	ERR5233302	28280	G	C	1	2021-01-23	United Kingdom
N_3_V	N	3	ERR5233302	28281	A	T	0,999664	2021-01-23	United Kingdom
N_3_E	N	3	ERR5233302	28282	T	A	0,999288	2021-01-23	United Kingdom
N_203_K	N	203	ERR5233302	28881	G	A	0,998106	2021-01-23	United Kingdom
N_204_R	N	204	ERR5233302	28883	G	C	1	2021-01-23	United Kingdom
N_235_F	N	235	ERR5233302	28977	C	T	1	2021-01-23	United Kingdom
ORF1ab_1001_I	ORF1ab	1001	ERR5233304	3267	C	T	0,999477	2021-01-23	United Kingdom
ORF1ab_1708_D	ORF1ab	1708	ERR5233304	5388	C	A	1	2021-01-23	United Kingdom
ORF1ab_2230_T	ORF1ab	2230	ERR5233304	6954	T	C	1	2021-01-23	United Kingdom
ORF1ab_3603_NA	ORF1ab	3603	ERR5233304	11074	C	-T	0,0533831	2021-01-23	United Kingdom
ORF1ab_3674_NA	ORF1ab	3674	ERR5233304	11287	G	-TCTGGTTTT	0,999491	2021-01-23	United Kingdom
ORF1ab_144_Y	ORF1ab	144	ERR5233304	13897	G	T	1	2021-01-23	United Kingdom
ORF1ab_314_L	ORF1ab	314	ERR5233304	14408	C	T	0,999794	2021-01-23	United Kingdom
S_68_NA	S	68	ERR5233304	21764	A	-TACATG	0,994357	2021-01-23	United Kingdom
S_143_NA	S	143	ERR5233304	21990	T	-TTA	0,99927	2021-01-23	United Kingdom
S_501_Y	S	501	ERR5233304	23063	A	T	1	2021-01-23	United Kingdom
S_570_D	S	570	ERR5233304	23271	C	A	1	2021-01-23	United Kingdom
S_614_G	S	614	ERR5233304	23403	A	G	0,999682	2021-01-23	United Kingdom
S_681_H	S	681	ERR5233304	23604	C	A	1	2021-01-23	United Kingdom
S_716_I	S	716	ERR5233304	23709	C	T	1	2021-01-23	United Kingdom
S_982_A	S	982	ERR5233304	24506	T	G	0,999077	2021-01-23	United Kingdom
S_1118_H	S	1118	ERR5233304	24914	G	C	0,999723	2021-01-23	United Kingdom
S_1214_G	S	1214	ERR5233304	25202	T	G	0,151786	2021-01-23	United Kingdom
M_2_T	M	2	ERR5233304	26526	G	A	0,0504959	2021-01-23	United Kingdom
ORF8_27_*	ORF8	27	ERR5233304	27972	C	T	1	2021-01-23	United Kingdom
ORF8_52_I	ORF8	52	ERR5233304	28048	G	T	1	2021-01-23	United Kingdom
ORF8_68_*	ORF8	68	ERR5233304	28095	A	T	0,994996	2021-01-23	United Kingdom
ORF8_73_C	ORF8	73	ERR5233304	28111	A	G	0,999544	2021-01-23	United Kingdom
N_3_H	N	3	ERR5233304	28280	G	C	0,998404	2021-01-23	United Kingdom
N_3_V	N	3	ERR5233304	28281	A	T	0,999881	2021-01-23	United Kingdom
N_3_E	N	3	ERR5233304	28282	T	A	0,999941	2021-01-23	United Kingdom
N_203_K	N	203	ERR5233304	28881	G	A	1	2021-01-23	United Kingdom
N_204_R	N	204	ERR5233304	28883	G	C	1	2021-01-23	United Kingdom
N_235_F	N	235	ERR5233304	28977	C	T	1	2021-01-23	United Kingdom
ORF1ab_81_NA	ORF1ab	81	ERR5233305	507	A	-TGGTCATGTTATGGT	0,175329	2021-01-19	United Kingdom
ORF1ab_82_NA	ORF1ab	82	ERR5233305	509	G	-GTCATGTTA	0,072892	2021-01-19	United Kingdom
ORF1ab_83_NA	ORF1ab	83	ERR5233305	514	T	-GTTATG	0,158782	2021-01-19	United Kingdom
ORF1ab_84_NA	ORF1ab	84	ERR5233305	517	T	-ATG	0,0882418	2021-01-19	United Kingdom
ORF1ab_1001_I	ORF1ab	1001	ERR5233305	3267	C	T	0,999523	2021-01-19	United Kingdom
ORF1ab_1708_D	ORF1ab	1708	ERR5233305	5388	C	A	1	2021-01-19	United Kingdom
ORF1ab_2230_T	ORF1ab	2230	ERR5233305	6954	T	C	1	2021-01-19	United Kingdom
ORF1ab_3674_NA	ORF1ab	3674	ERR5233305	11287	G	-TCTGGTTTT	0,999676	2021-01-19	United Kingdom
ORF1ab_314_L	ORF1ab	314	ERR5233305	14408	C	T	1	2021-01-19	United Kingdom
S_5_F	S	5	ERR5233305	21575	C	T	1	2021-01-19	United Kingdom
S_68_NA	S	68	ERR5233305	21764	A	-TACATG	0,998528	2021-01-19	United Kingdom
S_143_NA	S	143	ERR5233305	21990	T	-TTA	0,999515	2021-01-19	United Kingdom
S_501_Y	S	501	ERR5233305	23063	A	T	0,999791	2021-01-19	United Kingdom
S_570_D	S	570	ERR5233305	23271	C	A	0,999785	2021-01-19	United Kingdom
S_614_G	S	614	ERR5233305	23403	A	G	1	2021-01-19	United Kingdom
S_681_H	S	681	ERR5233305	23604	C	A	1	2021-01-19	United Kingdom
S_716_I	S	716	ERR5233305	23709	C	T	1	2021-01-19	United Kingdom
S_982_A	S	982	ERR5233305	24506	T	G	1	2021-01-19	United Kingdom
S_1118_H	S	1118	ERR5233305	24914	G	C	0,999918	2021-01-19	United Kingdom
S_1214_G	S	1214	ERR5233305	25202	T	G	0,159341	2021-01-19	United Kingdom
ORF3a_151_I	ORF3a	151	ERR5233305	25844	C	T	1	2021-01-19	United Kingdom
ORF7a_62_*	ORF7a	62	ERR5233305	27577	C	T	1	2021-01-19	United Kingdom
ORF8_27_*	ORF8	27	ERR5233305	27972	C	T	1	2021-01-19	United Kingdom
ORF8_52_I	ORF8	52	ERR5233305	28048	G	T	1	2021-01-19	United Kingdom
ORF8_73_C	ORF8	73	ERR5233305	28111	A	G	0,99979	2021-01-19	United Kingdom
N_3_H	N	3	ERR5233305	28280	G	C	1	2021-01-19	United Kingdom
N_3_V	N	3	ERR5233305	28281	A	T	0,999931	2021-01-19	United Kingdom
N_3_E	N	3	ERR5233305	28282	T	A	0,999726	2021-01-19	United Kingdom
N_203_K	N	203	ERR5233305	28881	G	A	1	2021-01-19	United Kingdom
N_204_R	N	204	ERR5233305	28883	G	C	1	2021-01-19	United Kingdom
N_235_F	N	235	ERR5233305	28977	C	T	1	2021-01-19	United Kingdom
ORF1ab_2007_I	ORF1ab	2007	ERR5233306	6285	C	T	1	2021-01-23	United Kingdom
ORF1ab_3603_NA	ORF1ab	3603	ERR5233306	11074	C	+T	0,102046	2021-01-23	United Kingdom
ORF1ab_3606_NA	ORF1ab	3606	ERR5233306	11082	T	-G	0,0979519	2021-01-23	United Kingdom
ORF1ab_3606_F	ORF1ab	3606	ERR5233306	11083	G	T	0,999879	2021-01-23	United Kingdom
ORF1ab_314_L	ORF1ab	314	ERR5233306	14408	C	T	0,999779	2021-01-23	United Kingdom
S_18_F	S	18	ERR5233306	21614	C	T	1	2021-01-23	United Kingdom
S_222_V	S	222	ERR5233306	22227	C	T	0,999564	2021-01-23	United Kingdom
S_614_G	S	614	ERR5233306	23403	A	G	0,999705	2021-01-23	United Kingdom
S_1214_G	S	1214	ERR5233306	25202	T	G	0,26205	2021-01-23	United Kingdom
N_220_V	N	220	ERR5233306	28932	C	T	0,999651	2021-01-23	United Kingdom
N_398_V	N	398	ERR5233306	29466	C	T	0,999391	2021-01-23	United Kingdom
ORF10_30_L	ORF10	30	ERR5233306	29645	G	T	0,999864	2021-01-23	United Kingdom
ORF1ab_870_D	ORF1ab	870	ERR5233311	2875	G	T	0,120103	2021-01-19	United Kingdom
ORF1ab_1001_I	ORF1ab	1001	ERR5233311	3267	C	T	0,878212	2021-01-19	United Kingdom
ORF1ab_1113_Y	ORF1ab	1113	ERR5233311	3602	C	T	0,158011	2021-01-19	United Kingdom
ORF1ab_1708_D	ORF1ab	1708	ERR5233311	5388	C	A	0,922857	2021-01-19	United Kingdom
ORF1ab_2230_T	ORF1ab	2230	ERR5233311	6954	T	C	0,878828	2021-01-19	United Kingdom
ORF1ab_3603_NA	ORF1ab	3603	ERR5233311	11074	C	+T	0,0577646	2021-01-19	United Kingdom
ORF1ab_3674_NA	ORF1ab	3674	ERR5233311	11287	G	-TCTGGTTTT	0,910025	2021-01-19	United Kingdom
ORF1ab_314_L	ORF1ab	314	ERR5233311	14408	C	T	0,99879	2021-01-19	United Kingdom
ORF1ab_2311_K	ORF1ab	2311	ERR5233311	20398	G	A	0,105612	2021-01-19	United Kingdom
ORF1ab_2568_V	ORF1ab	2568	ERR5233311	21169	A	G	0,0679612	2021-01-19	United Kingdom
S_68_NA	S	68	ERR5233311	21764	A	-TACATG	0,917865	2021-01-19	United Kingdom
S_143_NA	S	143	ERR5233311	21990	T	-TTA	0,915356	2021-01-19	United Kingdom
S_222_V	S	222	ERR5233311	22227	C	T	0,0758988	2021-01-19	United Kingdom
S_501_Y	S	501	ERR5233311	23063	A	T	0,92261	2021-01-19	United Kingdom
S_570_D	S	570	ERR5233311	23271	C	A	0,904876	2021-01-19	United Kingdom
S_614_G	S	614	ERR5233311	23403	A	G	0,999209	2021-01-19	United Kingdom
S_681_H	S	681	ERR5233311	23604	C	A	0,947641	2021-01-19	United Kingdom
S_716_I	S	716	ERR5233311	23709	C	T	0,94603	2021-01-19	United Kingdom
S_982_A	S	982	ERR5233311	24506	T	G	1	2021-01-19	United Kingdom
S_1070_S	S	1070	ERR5233311	24770	G	T	0,0908458	2021-01-19	United Kingdom
S_1118_H	S	1118	ERR5233311	24914	G	C	0,909481	2021-01-19	United Kingdom
S_1214_G	S	1214	ERR5233311	25202	T	G	0,118467	2021-01-19	United Kingdom
ORF3a_151_I	ORF3a	151	ERR5233311	25844	C	T	0,915966	2021-01-19	United Kingdom
ORF7a_62_*	ORF7a	62	ERR5233311	27577	C	T	0,947894	2021-01-19	United Kingdom
ORF7b_5_L	ORF7b	5	ERR5233311	27769	C	T	0,051105	2021-01-19	United Kingdom
ORF8_27_*	ORF8	27	ERR5233311	27972	C	T	0,964883	2021-01-19	United Kingdom
ORF8_52_I	ORF8	52	ERR5233311	28048	G	T	0,965686	2021-01-19	United Kingdom
ORF8_73_C	ORF8	73	ERR5233311	28111	A	G	0,949141	2021-01-19	United Kingdom
N_3_H	N	3	ERR5233311	28280	G	C	0,945689	2021-01-19	United Kingdom
N_3_V	N	3	ERR5233311	28281	A	T	0,945706	2021-01-19	United Kingdom
N_3_E	N	3	ERR5233311	28282	T	A	0,945648	2021-01-19	United Kingdom
N_19_R	N	19	ERR5233311	28328	G	A	0,0527651	2021-01-19	United Kingdom
N_203_K	N	203	ERR5233311	28881	G	A	0,895161	2021-01-19	United Kingdom
N_204_R	N	204	ERR5233311	28883	G	C	0,896825	2021-01-19	United Kingdom
ORF1ab_903_V	ORF1ab	903	ERR5233314	2973	C	T	1	2021-01-23	United Kingdom
ORF1ab_1205_D	ORF1ab	1205	ERR5233314	3880	G	T	0,999834	2021-01-23	United Kingdom
ORF1ab_3261_I	ORF1ab	3261	ERR5233314	10046	G	A	0,31761	2021-01-23	United Kingdom
ORF1ab_3264_C	ORF1ab	3264	ERR5233314	10055	A	T	0,135593	2021-01-23	United Kingdom
ORF1ab_314_L	ORF1ab	314	ERR5233314	14408	C	T	0,99988	2021-01-23	United Kingdom
ORF1ab_2378_L	ORF1ab	2378	ERR5233314	20599	A	C	0,999423	2021-01-23	United Kingdom
S_222_V	S	222	ERR5233314	22227	C	T	0,99991	2021-01-23	United Kingdom
S_614_G	S	614	ERR5233314	23403	A	G	0,999792	2021-01-23	United Kingdom
S_812_S	S	812	ERR5233314	23996	C	T	0,999723	2021-01-23	United Kingdom
S_1214_G	S	1214	ERR5233314	25202	T	G	0,229545	2021-01-23	United Kingdom
ORF8_65_V	ORF8	65	ERR5233314	28087	C	T	0,999371	2021-01-23	United Kingdom
N_33_I	N	33	ERR5233314	28371	G	T	0,999698	2021-01-23	United Kingdom
N_214_C	N	214	ERR5233314	28913	G	T	1	2021-01-23	United Kingdom
N_220_V	N	220	ERR5233314	28932	C	T	0,99922	2021-01-23	United Kingdom
ORF10_30_L	ORF10	30	ERR5233314	29645	G	T	0,999848	2021-01-23	United Kingdom
ORF1ab_135_N	ORF1ab	135	ERR5233319	669	G	A	0,115381	2021-01-19	United Kingdom
ORF1ab_1001_I	ORF1ab	1001	ERR5233319	3267	C	T	0,999912	2021-01-19	United Kingdom
ORF1ab_1708_D	ORF1ab	1708	ERR5233319	5388	C	A	0,999335	2021-01-19	United Kingdom
ORF1ab_2087_I	ORF1ab	2087	ERR5233319	6525	C	T	0,999896	2021-01-19	United Kingdom
ORF1ab_2230_T	ORF1ab	2230	ERR5233319	6954	T	C	0,999019	2021-01-19	United Kingdom
ORF1ab_2284_D	ORF1ab	2284	ERR5233319	7116	G	A	0,999401	2021-01-19	United Kingdom
ORF1ab_3674_NA	ORF1ab	3674	ERR5233319	11287	G	-TCTGGTTTT	0,998199	2021-01-19	United Kingdom
ORF1ab_314_L	ORF1ab	314	ERR5233319	14408	C	T	0,99975	2021-01-19	United Kingdom
ORF1ab_1159_I	ORF1ab	1159	ERR5233319	16943	G	T	0,999735	2021-01-19	United Kingdom
S_68_NA	S	68	ERR5233319	21764	A	-TACATG	0,995595	2021-01-19	United Kingdom
S_143_NA	S	143	ERR5233319	21990	T	-TTA	0,995302	2021-01-19	United Kingdom
S_146_Q	S	146	ERR5233319	22000	C	A	0,999844	2021-01-19	United Kingdom
S_501_Y	S	501	ERR5233319	23063	A	T	0,999799	2021-01-19	United Kingdom
S_570_D	S	570	ERR5233319	23271	C	A	0,999395	2021-01-19	United Kingdom
S_614_G	S	614	ERR5233319	23403	A	G	0,999531	2021-01-19	United Kingdom
S_681_H	S	681	ERR5233319	23604	C	A	1	2021-01-19	United Kingdom
S_716_I	S	716	ERR5233319	23709	C	T	0,99989	2021-01-19	United Kingdom
S_982_A	S	982	ERR5233319	24506	T	G	0,999887	2021-01-19	United Kingdom
S_1118_H	S	1118	ERR5233319	24914	G	C	0,999873	2021-01-19	United Kingdom
S_1214_G	S	1214	ERR5233319	25202	T	G	0,14554	2021-01-19	United Kingdom
ORF8_27_*	ORF8	27	ERR5233319	27972	C	T	1	2021-01-19	United Kingdom
ORF8_52_I	ORF8	52	ERR5233319	28048	G	T	0,999641	2021-01-19	United Kingdom
ORF8_73_C	ORF8	73	ERR5233319	28111	A	G	0,99981	2021-01-19	United Kingdom
N_3_H	N	3	ERR5233319	28280	G	C	1	2021-01-19	United Kingdom
N_3_V	N	3	ERR5233319	28281	A	T	0,999964	2021-01-19	United Kingdom
N_3_E	N	3	ERR5233319	28282	T	A	0,999891	2021-01-19	United Kingdom
N_145_Y	N	145	ERR5233319	28706	C	T	0,999901	2021-01-19	United Kingdom
N_203_K	N	203	ERR5233319	28881	G	A	0,998639	2021-01-19	United Kingdom
N_204_R	N	204	ERR5233319	28883	G	C	0,999117	2021-01-19	United Kingdom
N_235_F	N	235	ERR5233319	28977	C	T	1	2021-01-19	United Kingdom
ORF1ab_1001_I	ORF1ab	1001	ERR5233320	3267	C	T	0,999876	2021-01-23	United Kingdom
ORF1ab_1113_Y	ORF1ab	1113	ERR5233320	3602	C	T	1	2021-01-23	United Kingdom
ORF1ab_1708_D	ORF1ab	1708	ERR5233320	5388	C	A	1	2021-01-23	United Kingdom
ORF1ab_2230_T	ORF1ab	2230	ERR5233320	6954	T	C	1	2021-01-23	United Kingdom
ORF1ab_3674_NA	ORF1ab	3674	ERR5233320	11287	G	-TCTGGTTTT	0,99378	2021-01-23	United Kingdom
ORF1ab_314_L	ORF1ab	314	ERR5233320	14408	C	T	0,999629	2021-01-23	United Kingdom
S_68_NA	S	68	ERR5233320	21764	A	-TACATG	0,991472	2021-01-23	United Kingdom
S_143_NA	S	143	ERR5233320	21990	T	-TTA	0,993868	2021-01-23	United Kingdom
S_501_Y	S	501	ERR5233320	23063	A	T	0,999892	2021-01-23	United Kingdom
S_570_D	S	570	ERR5233320	23271	C	A	1	2021-01-23	United Kingdom
S_614_G	S	614	ERR5233320	23403	A	G	0,999478	2021-01-23	United Kingdom
S_677_H	S	677	ERR5233320	23593	G	T	0,999751	2021-01-23	United Kingdom
S_681_H	S	681	ERR5233320	23604	C	A	0,999878	2021-01-23	United Kingdom
S_716_I	S	716	ERR5233320	23709	C	T	0,999513	2021-01-23	United Kingdom
S_982_A	S	982	ERR5233320	24506	T	G	0,999685	2021-01-23	United Kingdom
S_1118_H	S	1118	ERR5233320	24914	G	C	0,999935	2021-01-23	United Kingdom
S_1214_G	S	1214	ERR5233320	25202	T	G	0,153036	2021-01-23	United Kingdom
ORF8_27_*	ORF8	27	ERR5233320	27972	C	T	0,9998	2021-01-23	United Kingdom
ORF8_52_I	ORF8	52	ERR5233320	28048	G	T	1	2021-01-23	United Kingdom
ORF8_73_C	ORF8	73	ERR5233320	28111	A	G	0,999636	2021-01-23	United Kingdom
N_3_H	N	3	ERR5233320	28280	G	C	1	2021-01-23	United Kingdom
N_3_V	N	3	ERR5233320	28281	A	T	0,999807	2021-01-23	United Kingdom
N_3_E	N	3	ERR5233320	28282	T	A	0,999691	2021-01-23	United Kingdom
N_203_K	N	203	ERR5233320	28881	G	A	0,999133	2021-01-23	United Kingdom
N_204_R	N	204	ERR5233320	28883	G	C	1	2021-01-23	United Kingdom
N_235_F	N	235	ERR5233320	28977	C	T	1	2021-01-23	United Kingdom
ORF1ab_460_Y	ORF1ab	460	ERR5233322	1643	A	T	1	2021-01-23	United Kingdom
ORF1ab_1001_I	ORF1ab	1001	ERR5233322	3267	C	T	1	2021-01-23	United Kingdom
ORF1ab_1708_D	ORF1ab	1708	ERR5233322	5388	C	A	0,996656	2021-01-23	United Kingdom
ORF1ab_2230_T	ORF1ab	2230	ERR5233322	6954	T	C	0,99697	2021-01-23	United Kingdom
ORF1ab_3674_NA	ORF1ab	3674	ERR5233322	11287	G	-TCTGGTTTT	0,9996	2021-01-23	United Kingdom
ORF1ab_314_L	ORF1ab	314	ERR5233322	14408	C	T	1	2021-01-23	United Kingdom
S_68_NA	S	68	ERR5233322	21764	A	-TACATG	0,998436	2021-01-23	United Kingdom
S_143_NA	S	143	ERR5233322	21990	T	-TTA	1	2021-01-23	United Kingdom
S_501_Y	S	501	ERR5233322	23063	A	T	1	2021-01-23	United Kingdom
S_570_D	S	570	ERR5233322	23271	C	A	1	2021-01-23	United Kingdom
S_614_G	S	614	ERR5233322	23403	A	G	0,999831	2021-01-23	United Kingdom
S_622_F	S	622	ERR5233322	23426	G	T	0,99983	2021-01-23	United Kingdom
S_681_H	S	681	ERR5233322	23604	C	A	1	2021-01-23	United Kingdom
S_716_I	S	716	ERR5233322	23709	C	T	1	2021-01-23	United Kingdom
S_982_A	S	982	ERR5233322	24506	T	G	1	2021-01-23	United Kingdom
S_1118_H	S	1118	ERR5233322	24914	G	C	0,999872	2021-01-23	United Kingdom
S_1214_G	S	1214	ERR5233322	25202	T	G	0,17801	2021-01-23	United Kingdom
ORF8_27_*	ORF8	27	ERR5233322	27972	C	T	1	2021-01-23	United Kingdom
ORF8_52_I	ORF8	52	ERR5233322	28048	G	T	1	2021-01-23	United Kingdom
ORF8_68_*	ORF8	68	ERR5233322	28095	A	T	0,998188	2021-01-23	United Kingdom
ORF8_73_C	ORF8	73	ERR5233322	28111	A	G	0,999851	2021-01-23	United Kingdom
ORF8_118_V	ORF8	118	ERR5233322	28245	T	G	0,999671	2021-01-23	United Kingdom
ORF8_119_NA	ORF8	119	ERR5233322	28250	T	+CTG	0,997049	2021-01-23	United Kingdom
ORF8_120_NA	ORF8	120	ERR5233322	28253	C	-A	0,999343	2021-01-23	United Kingdom
N_3_H	N	3	ERR5233322	28280	G	C	0,999713	2021-01-23	United Kingdom
N_3_V	N	3	ERR5233322	28281	A	T	1	2021-01-23	United Kingdom
N_3_E	N	3	ERR5233322	28282	T	A	1	2021-01-23	United Kingdom
N_203_K	N	203	ERR5233322	28881	G	A	0,993464	2021-01-23	United Kingdom
N_204_R	N	204	ERR5233322	28883	G	C	1	2021-01-23	United Kingdom
N_235_F	N	235	ERR5233322	28977	C	T	1	2021-01-23	United Kingdom
ORF1ab_42_V	ORF1ab	42	ERR5233339	390	C	T	0,0646939	2021-01-23	United Kingdom
ORF1ab_460_Y	ORF1ab	460	ERR5233339	1643	A	T	0,999009	2021-01-23	United Kingdom
ORF1ab_586_S	ORF1ab	586	ERR5233339	2022	T	C	0,999934	2021-01-23	United Kingdom
ORF1ab_1001_I	ORF1ab	1001	ERR5233339	3267	C	T	1	2021-01-23	United Kingdom
ORF1ab_1708_D	ORF1ab	1708	ERR5233339	5388	C	A	0,99957	2021-01-23	United Kingdom
ORF1ab_2230_T	ORF1ab	2230	ERR5233339	6954	T	C	1	2021-01-23	United Kingdom
ORF1ab_3674_NA	ORF1ab	3674	ERR5233339	11287	G	-TCTGGTTTT	0,998247	2021-01-23	United Kingdom
ORF1ab_3961_K	ORF1ab	3961	ERR5233339	12146	C	A	0,102394	2021-01-23	United Kingdom
ORF1ab_314_L	ORF1ab	314	ERR5233339	14408	C	T	0,999839	2021-01-23	United Kingdom
S_68_NA	S	68	ERR5233339	21764	A	-TACATG	0,994752	2021-01-23	United Kingdom
S_142_S	S	142	ERR5233339	21986	G	A	0,233911	2021-01-23	United Kingdom
S_143_NA	S	143	ERR5233339	21990	T	-TTA	0,997738	2021-01-23	United Kingdom
S_501_Y	S	501	ERR5233339	23063	A	T	0,999671	2021-01-23	United Kingdom
S_570_D	S	570	ERR5233339	23271	C	A	0,99964	2021-01-23	United Kingdom
S_614_G	S	614	ERR5233339	23403	A	G	0,999929	2021-01-23	United Kingdom
S_681_H	S	681	ERR5233339	23604	C	A	1	2021-01-23	United Kingdom
S_716_I	S	716	ERR5233339	23709	C	T	1	2021-01-23	United Kingdom
S_982_A	S	982	ERR5233339	24506	T	G	0,999871	2021-01-23	United Kingdom
S_1118_H	S	1118	ERR5233339	24914	G	C	0,99976	2021-01-23	United Kingdom
S_1214_G	S	1214	ERR5233339	25202	T	G	0,200311	2021-01-23	United Kingdom
ORF8_27_*	ORF8	27	ERR5233339	27972	C	T	0,999768	2021-01-23	United Kingdom
ORF8_52_I	ORF8	52	ERR5233339	28048	G	T	0,999767	2021-01-23	United Kingdom
ORF8_68_*	ORF8	68	ERR5233339	28095	A	T	0,996957	2021-01-23	United Kingdom
ORF8_73_C	ORF8	73	ERR5233339	28111	A	G	0,999935	2021-01-23	United Kingdom
ORF8_118_V	ORF8	118	ERR5233339	28245	T	G	0,999539	2021-01-23	United Kingdom
ORF8_119_NA	ORF8	119	ERR5233339	28250	T	+CTG	0,989668	2021-01-23	United Kingdom
ORF8_120_NA	ORF8	120	ERR5233339	28253	C	-A	0,992563	2021-01-23	United Kingdom
N_3_H	N	3	ERR5233339	28280	G	C	0,999712	2021-01-23	United Kingdom
N_3_V	N	3	ERR5233339	28281	A	T	0,999928	2021-01-23	United Kingdom
N_3_E	N	3	ERR5233339	28282	T	A	0,999638	2021-01-23	United Kingdom
N_203_K	N	203	ERR5233339	28881	G	A	0,996538	2021-01-23	United Kingdom
N_204_R	N	204	ERR5233339	28883	G	C	1	2021-01-23	United Kingdom
N_235_F	N	235	ERR5233339	28977	C	T	0,999086	2021-01-23	United Kingdom
ORF1ab_1001_I	ORF1ab	1001	ERR5233344	3267	C	T	0,999767	2021-01-19	United Kingdom
ORF1ab_1708_D	ORF1ab	1708	ERR5233344	5388	C	A	1	2021-01-19	United Kingdom
ORF1ab_2230_T	ORF1ab	2230	ERR5233344	6954	T	C	1	2021-01-19	United Kingdom
ORF1ab_3674_NA	ORF1ab	3674	ERR5233344	11287	G	-TCTGGTTTT	0,996769	2021-01-19	United Kingdom
ORF1ab_314_L	ORF1ab	314	ERR5233344	14408	C	T	1	2021-01-19	United Kingdom
S_68_NA	S	68	ERR5233344	21764	A	-TACATG	0,998769	2021-01-19	United Kingdom
S_143_NA	S	143	ERR5233344	21990	T	-TTA	0,996809	2021-01-19	United Kingdom
S_501_Y	S	501	ERR5233344	23063	A	T	0,999579	2021-01-19	United Kingdom
S_570_D	S	570	ERR5233344	23271	C	A	0,999945	2021-01-19	United Kingdom
S_614_G	S	614	ERR5233344	23403	A	G	0,999891	2021-01-19	United Kingdom
S_681_H	S	681	ERR5233344	23604	C	A	1	2021-01-19	United Kingdom
S_716_I	S	716	ERR5233344	23709	C	T	0,995784	2021-01-19	United Kingdom
S_982_A	S	982	ERR5233344	24506	T	G	1	2021-01-19	United Kingdom
S_1118_H	S	1118	ERR5233344	24914	G	C	0,999866	2021-01-19	United Kingdom
S_1214_G	S	1214	ERR5233344	25202	T	G	0,2	2021-01-19	United Kingdom
M_2_S	M	2	ERR5233344	26526	G	T	0,0636353	2021-01-19	United Kingdom
ORF8_27_*	ORF8	27	ERR5233344	27972	C	T	0,995462	2021-01-19	United Kingdom
ORF8_52_I	ORF8	52	ERR5233344	28048	G	T	0,999589	2021-01-19	United Kingdom
ORF8_73_C	ORF8	73	ERR5233344	28111	A	G	0,999876	2021-01-19	United Kingdom
N_3_H	N	3	ERR5233344	28280	G	C	1	2021-01-19	United Kingdom
N_3_V	N	3	ERR5233344	28281	A	T	0,999966	2021-01-19	United Kingdom
N_3_E	N	3	ERR5233344	28282	T	A	0,999966	2021-01-19	United Kingdom
N_202_C	N	202	ERR5233344	28877	A	T	0,996898	2021-01-19	United Kingdom
N_202_T	N	202	ERR5233344	28878	G	C	0,996894	2021-01-19	United Kingdom
N_203_K	N	203	ERR5233344	28881	G	A	1	2021-01-19	United Kingdom
N_204_R	N	204	ERR5233344	28883	G	C	1	2021-01-19	United Kingdom
N_235_F	N	235	ERR5233344	28977	C	T	1	2021-01-19	United Kingdom
ORF1ab_804_L	ORF1ab	804	ERR5233345	2676	C	T	0,999841	2021-01-23	United Kingdom
ORF1ab_1001_I	ORF1ab	1001	ERR5233345	3267	C	T	0,998367	2021-01-23	United Kingdom
ORF1ab_1708_D	ORF1ab	1708	ERR5233345	5388	C	A	1	2021-01-23	United Kingdom
ORF1ab_1896_W	ORF1ab	1896	ERR5233345	5952	T	G	0,999072	2021-01-23	United Kingdom
ORF1ab_2230_T	ORF1ab	2230	ERR5233345	6954	T	C	0,997055	2021-01-23	United Kingdom
ORF1ab_3674_NA	ORF1ab	3674	ERR5233345	11287	G	-TCTGGTTTT	0,999248	2021-01-23	United Kingdom
ORF1ab_3752_I	ORF1ab	3752	ERR5233345	11521	G	T	0,999315	2021-01-23	United Kingdom
ORF1ab_3829_F	ORF1ab	3829	ERR5233345	11750	C	T	0,999093	2021-01-23	United Kingdom
ORF1ab_314_L	ORF1ab	314	ERR5233345	14408	C	T	0,99973	2021-01-23	United Kingdom
S_68_NA	S	68	ERR5233345	21764	A	-TACATG	0,996552	2021-01-23	United Kingdom
S_143_NA	S	143	ERR5233345	21990	T	-TTA	0,997528	2021-01-23	United Kingdom
S_501_Y	S	501	ERR5233345	23063	A	T	0,999817	2021-01-23	United Kingdom
S_570_D	S	570	ERR5233345	23271	C	A	0,999908	2021-01-23	United Kingdom
S_614_G	S	614	ERR5233345	23403	A	G	0,999864	2021-01-23	United Kingdom
S_681_H	S	681	ERR5233345	23604	C	A	0,999897	2021-01-23	United Kingdom
S_716_I	S	716	ERR5233345	23709	C	T	1	2021-01-23	United Kingdom
S_982_A	S	982	ERR5233345	24506	T	G	0,999866	2021-01-23	United Kingdom
S_1118_H	S	1118	ERR5233345	24914	G	C	0,999887	2021-01-23	United Kingdom
S_1214_G	S	1214	ERR5233345	25202	T	G	0,162896	2021-01-23	United Kingdom
ORF8_27_*	ORF8	27	ERR5233345	27972	C	T	1	2021-01-23	United Kingdom
ORF8_52_I	ORF8	52	ERR5233345	28048	G	T	0,999816	2021-01-23	United Kingdom
ORF8_73_C	ORF8	73	ERR5233345	28111	A	G	0,999465	2021-01-23	United Kingdom
N_3_H	N	3	ERR5233345	28280	G	C	1	2021-01-23	United Kingdom
N_3_V	N	3	ERR5233345	28281	A	T	0,999941	2021-01-23	United Kingdom
N_3_E	N	3	ERR5233345	28282	T	A	0,999852	2021-01-23	United Kingdom
N_203_K	N	203	ERR5233345	28881	G	A	0,99872	2021-01-23	United Kingdom
N_204_R	N	204	ERR5233345	28883	G	C	1	2021-01-23	United Kingdom
N_235_F	N	235	ERR5233345	28977	C	T	1	2021-01-23	United Kingdom
ORF1ab_964_T	ORF1ab	964	ERR5233346	3155	G	A	0,997908	2021-01-19	United Kingdom
ORF1ab_1001_I	ORF1ab	1001	ERR5233346	3267	C	T	1	2021-01-19	United Kingdom
ORF1ab_1708_D	ORF1ab	1708	ERR5233346	5388	C	A	1	2021-01-19	United Kingdom
ORF1ab_2230_T	ORF1ab	2230	ERR5233346	6954	T	C	1	2021-01-19	United Kingdom
ORF1ab_3674_NA	ORF1ab	3674	ERR5233346	11287	G	-TCTGGTTTT	0,999318	2021-01-19	United Kingdom
ORF1ab_314_L	ORF1ab	314	ERR5233346	14408	C	T	1	2021-01-19	United Kingdom
ORF1ab_1383_R	ORF1ab	1383	ERR5233346	17615	A	G	0,999837	2021-01-19	United Kingdom
S_68_NA	S	68	ERR5233346	21764	A	-TACATG	0,999418	2021-01-19	United Kingdom
S_143_NA	S	143	ERR5233346	21990	T	-TTA	0,994261	2021-01-19	United Kingdom
S_501_Y	S	501	ERR5233346	23063	A	T	1	2021-01-19	United Kingdom
S_570_D	S	570	ERR5233346	23271	C	A	0,999812	2021-01-19	United Kingdom
S_614_G	S	614	ERR5233346	23403	A	G	0,999815	2021-01-19	United Kingdom
S_681_H	S	681	ERR5233346	23604	C	A	0,999535	2021-01-19	United Kingdom
S_716_I	S	716	ERR5233346	23709	C	T	1	2021-01-19	United Kingdom
S_982_A	S	982	ERR5233346	24506	T	G	0,998671	2021-01-19	United Kingdom
S_1118_H	S	1118	ERR5233346	24914	G	C	0,99991	2021-01-19	United Kingdom
S_1214_G	S	1214	ERR5233346	25202	T	G	0,0528701	2021-01-19	United Kingdom
ORF8_27_*	ORF8	27	ERR5233346	27972	C	T	1	2021-01-19	United Kingdom
ORF8_52_I	ORF8	52	ERR5233346	28048	G	T	1	2021-01-19	United Kingdom
ORF8_73_C	ORF8	73	ERR5233346	28111	A	G	0,999676	2021-01-19	United Kingdom
N_3_H	N	3	ERR5233346	28280	G	C	1	2021-01-19	United Kingdom
N_3_V	N	3	ERR5233346	28281	A	T	0,999805	2021-01-19	United Kingdom
N_3_E	N	3	ERR5233346	28282	T	A	0,99987	2021-01-19	United Kingdom
N_203_K	N	203	ERR5233346	28881	G	A	1	2021-01-19	United Kingdom
N_204_R	N	204	ERR5233346	28883	G	C	1	2021-01-19	United Kingdom
N_235_F	N	235	ERR5233346	28977	C	T	0,994286	2021-01-19	United Kingdom
ORF1ab_602_A	ORF1ab	602	ERR5233349	2069	A	G	0,999766	2021-01-19	United Kingdom
ORF1ab_1001_I	ORF1ab	1001	ERR5233349	3267	C	T	1	2021-01-19	United Kingdom
ORF1ab_1708_D	ORF1ab	1708	ERR5233349	5388	C	A	1	2021-01-19	United Kingdom
ORF1ab_2230_T	ORF1ab	2230	ERR5233349	6954	T	C	0,999822	2021-01-19	United Kingdom
ORF1ab_3674_NA	ORF1ab	3674	ERR5233349	11287	G	-TCTGGTTTT	0,999431	2021-01-19	United Kingdom
ORF1ab_314_L	ORF1ab	314	ERR5233349	14408	C	T	1	2021-01-19	United Kingdom
ORF1ab_1383_R	ORF1ab	1383	ERR5233349	17615	A	G	0,999906	2021-01-19	United Kingdom
ORF1ab_1871_G	ORF1ab	1871	ERR5233349	19079	A	G	1	2021-01-19	United Kingdom
S_68_NA	S	68	ERR5233349	21764	A	-TACATG	0,997968	2021-01-19	United Kingdom
S_143_NA	S	143	ERR5233349	21990	T	-TTA	0,997761	2021-01-19	United Kingdom
S_501_Y	S	501	ERR5233349	23063	A	T	0,999894	2021-01-19	United Kingdom
S_570_D	S	570	ERR5233349	23271	C	A	0,99989	2021-01-19	United Kingdom
S_614_G	S	614	ERR5233349	23403	A	G	0,999748	2021-01-19	United Kingdom
S_681_H	S	681	ERR5233349	23604	C	A	1	2021-01-19	United Kingdom
S_716_I	S	716	ERR5233349	23709	C	T	0,99956	2021-01-19	United Kingdom
S_982_A	S	982	ERR5233349	24506	T	G	0,999057	2021-01-19	United Kingdom
S_1118_H	S	1118	ERR5233349	24914	G	C	0,999664	2021-01-19	United Kingdom
S_1214_G	S	1214	ERR5233349	25202	T	G	0,214226	2021-01-19	United Kingdom
ORF3a_90_F	ORF3a	90	ERR5233349	25660	G	T	0,997495	2021-01-19	United Kingdom
ORF8_27_*	ORF8	27	ERR5233349	27972	C	T	0,999676	2021-01-19	United Kingdom
ORF8_52_I	ORF8	52	ERR5233349	28048	G	T	1	2021-01-19	United Kingdom
ORF8_73_C	ORF8	73	ERR5233349	28111	A	G	1	2021-01-19	United Kingdom
N_3_H	N	3	ERR5233349	28280	G	C	0,999902	2021-01-19	United Kingdom
N_3_V	N	3	ERR5233349	28281	A	T	0,999935	2021-01-19	United Kingdom
N_3_E	N	3	ERR5233349	28282	T	A	0,999902	2021-01-19	United Kingdom
N_203_K	N	203	ERR5233349	28881	G	A	1	2021-01-19	United Kingdom
N_204_R	N	204	ERR5233349	28883	G	C	1	2021-01-19	United Kingdom
N_235_F	N	235	ERR5233349	28977	C	T	1	2021-01-19	United Kingdom
ORF1ab_410_M	ORF1ab	410	ERR5233352	1493	G	A	0,347604	2021-01-23	United Kingdom
ORF1ab_1001_I	ORF1ab	1001	ERR5233352	3267	C	T	0,999864	2021-01-23	United Kingdom
ORF1ab_1708_D	ORF1ab	1708	ERR5233352	5388	C	A	1	2021-01-23	United Kingdom
ORF1ab_2230_T	ORF1ab	2230	ERR5233352	6954	T	C	0,999426	2021-01-23	United Kingdom
ORF1ab_3674_NA	ORF1ab	3674	ERR5233352	11287	G	-TCTGGTTTT	0,998191	2021-01-23	United Kingdom
ORF1ab_314_L	ORF1ab	314	ERR5233352	14408	C	T	0,999886	2021-01-23	United Kingdom
ORF1ab_941_V	ORF1ab	941	ERR5233352	16289	C	T	1	2021-01-23	United Kingdom
ORF1ab_1383_R	ORF1ab	1383	ERR5233352	17615	A	G	0,99982	2021-01-23	United Kingdom
S_68_NA	S	68	ERR5233352	21764	A	-TACATG	0,998202	2021-01-23	United Kingdom
S_143_NA	S	143	ERR5233352	21990	T	-TTA	0,996506	2021-01-23	United Kingdom
S_501_Y	S	501	ERR5233352	23063	A	T	0,999719	2021-01-23	United Kingdom
S_570_D	S	570	ERR5233352	23271	C	A	0,999753	2021-01-23	United Kingdom
S_614_G	S	614	ERR5233352	23403	A	G	0,999919	2021-01-23	United Kingdom
S_681_H	S	681	ERR5233352	23604	C	A	0,9998	2021-01-23	United Kingdom
S_716_I	S	716	ERR5233352	23709	C	T	0,999801	2021-01-23	United Kingdom
S_982_A	S	982	ERR5233352	24506	T	G	1	2021-01-23	United Kingdom
S_1118_H	S	1118	ERR5233352	24914	G	C	1	2021-01-23	United Kingdom
S_1214_G	S	1214	ERR5233352	25202	T	G	0,205165	2021-01-23	United Kingdom
M_70_L	M	70	ERR5233352	26730	G	C	0,99979	2021-01-23	United Kingdom
ORF7a_99_S	ORF7a	99	ERR5233352	27688	C	T	0,999777	2021-01-23	United Kingdom
ORF8_27_*	ORF8	27	ERR5233352	27972	C	T	0,999818	2021-01-23	United Kingdom
ORF8_52_I	ORF8	52	ERR5233352	28048	G	T	1	2021-01-23	United Kingdom
ORF8_73_C	ORF8	73	ERR5233352	28111	A	G	0,999811	2021-01-23	United Kingdom
N_3_H	N	3	ERR5233352	28280	G	C	0,999941	2021-01-23	United Kingdom
N_3_V	N	3	ERR5233352	28281	A	T	0,999822	2021-01-23	United Kingdom
N_3_E	N	3	ERR5233352	28282	T	A	0,999822	2021-01-23	United Kingdom
N_203_K	N	203	ERR5233352	28881	G	A	0,997724	2021-01-23	United Kingdom
N_204_R	N	204	ERR5233352	28883	G	C	0,999692	2021-01-23	United Kingdom
N_235_F	N	235	ERR5233352	28977	C	T	1	2021-01-23	United Kingdom
N_326_L	N	326	ERR5233352	29250	C	T	0,0799049	2021-01-23	United Kingdom
ORF1ab_735_S	ORF1ab	735	ERR5233365	2468	G	T	0,0621387	2021-01-19	United Kingdom
ORF1ab_1001_I	ORF1ab	1001	ERR5233365	3267	C	T	1	2021-01-19	United Kingdom
ORF1ab_1154_L	ORF1ab	1154	ERR5233365	3727	T	G	0,0505181	2021-01-19	United Kingdom
ORF1ab_1429_I	ORF1ab	1429	ERR5233365	4551	C	T	1	2021-01-19	United Kingdom
ORF1ab_1552_NA	ORF1ab	1552	ERR5233365	4921	C	+T	0,0777521	2021-01-19	United Kingdom
ORF1ab_1708_D	ORF1ab	1708	ERR5233365	5388	C	A	1	2021-01-19	United Kingdom
ORF1ab_2230_T	ORF1ab	2230	ERR5233365	6954	T	C	1	2021-01-19	United Kingdom
ORF1ab_3674_NA	ORF1ab	3674	ERR5233365	11287	G	-TCTGGTTTT	0,998998	2021-01-19	United Kingdom
ORF1ab_3954_H	ORF1ab	3954	ERR5233365	12125	T	C	0,071909	2021-01-19	United Kingdom
ORF1ab_312_L	ORF1ab	312	ERR5233365	14401	T	C	0,056338	2021-01-19	United Kingdom
ORF1ab_314_L	ORF1ab	314	ERR5233365	14408	C	T	1	2021-01-19	United Kingdom
ORF1ab_1383_R	ORF1ab	1383	ERR5233365	17615	A	G	1	2021-01-19	United Kingdom
S_68_NA	S	68	ERR5233365	21764	A	-TACATG	1	2021-01-19	United Kingdom
S_143_NA	S	143	ERR5233365	21990	T	-TTA	0,952544	2021-01-19	United Kingdom
S_219_NA	S	219	ERR5233365	22218	G	+T	0,0835735	2021-01-19	United Kingdom
S_501_Y	S	501	ERR5233365	23063	A	T	0,999331	2021-01-19	United Kingdom
S_570_D	S	570	ERR5233365	23271	C	A	1	2021-01-19	United Kingdom
S_614_G	S	614	ERR5233365	23403	A	G	0,999653	2021-01-19	United Kingdom
S_681_H	S	681	ERR5233365	23604	C	A	1	2021-01-19	United Kingdom
S_716_I	S	716	ERR5233365	23709	C	T	1	2021-01-19	United Kingdom
S_758_NA	S	758	ERR5233365	23835	G	+T	0,118519	2021-01-19	United Kingdom
S_982_A	S	982	ERR5233365	24506	T	G	1	2021-01-19	United Kingdom
S_1118_H	S	1118	ERR5233365	24914	G	C	1	2021-01-19	United Kingdom
S_1214_G	S	1214	ERR5233365	25202	T	G	0,154545	2021-01-19	United Kingdom
ORF8_27_*	ORF8	27	ERR5233365	27972	C	T	1	2021-01-19	United Kingdom
ORF8_52_I	ORF8	52	ERR5233365	28048	G	T	1	2021-01-19	United Kingdom
ORF8_73_C	ORF8	73	ERR5233365	28111	A	G	0,999906	2021-01-19	United Kingdom
N_3_H	N	3	ERR5233365	28280	G	C	1	2021-01-19	United Kingdom
N_3_V	N	3	ERR5233365	28281	A	T	0,999931	2021-01-19	United Kingdom
N_3_E	N	3	ERR5233365	28282	T	A	0,999931	2021-01-19	United Kingdom
ORF1ab_1001_I	ORF1ab	1001	ERR5233366	3267	C	T	0,999041	2021-01-19	United Kingdom
ORF1ab_1092_T	ORF1ab	1092	ERR5233366	3539	G	A	1	2021-01-19	United Kingdom
ORF1ab_1708_D	ORF1ab	1708	ERR5233366	5388	C	A	1	2021-01-19	United Kingdom
ORF1ab_2230_T	ORF1ab	2230	ERR5233366	6954	T	C	0,999779	2021-01-19	United Kingdom
ORF1ab_3674_NA	ORF1ab	3674	ERR5233366	11287	G	-TCTGGTTTT	0,99767	2021-01-19	United Kingdom
ORF1ab_314_L	ORF1ab	314	ERR5233366	14408	C	T	0,999695	2021-01-19	United Kingdom
ORF1ab_1383_R	ORF1ab	1383	ERR5233366	17615	A	G	0,999464	2021-01-19	United Kingdom
S_68_NA	S	68	ERR5233366	21764	A	-TACATG	0,996067	2021-01-19	United Kingdom
S_143_NA	S	143	ERR5233366	21990	T	-TTA	0,997362	2021-01-19	United Kingdom
S_501_Y	S	501	ERR5233366	23063	A	T	0,99983	2021-01-19	United Kingdom
S_570_D	S	570	ERR5233366	23271	C	A	0,999833	2021-01-19	United Kingdom
S_614_G	S	614	ERR5233366	23403	A	G	0,999771	2021-01-19	United Kingdom
S_681_H	S	681	ERR5233366	23604	C	A	0,999908	2021-01-19	United Kingdom
S_716_I	S	716	ERR5233366	23709	C	T	0,999908	2021-01-19	United Kingdom
S_858_V	S	858	ERR5233366	24134	C	G	0,999881	2021-01-19	United Kingdom
S_982_A	S	982	ERR5233366	24506	T	G	0,99946	2021-01-19	United Kingdom
S_1118_H	S	1118	ERR5233366	24914	G	C	0,999891	2021-01-19	United Kingdom
S_1214_G	S	1214	ERR5233366	25202	T	G	0,237154	2021-01-19	United Kingdom
E_61_C	E	61	ERR5233366	26425	C	T	0,0574849	2021-01-19	United Kingdom
ORF8_27_*	ORF8	27	ERR5233366	27972	C	T	0,999517	2021-01-19	United Kingdom
ORF8_52_I	ORF8	52	ERR5233366	28048	G	T	0,999644	2021-01-19	United Kingdom
ORF8_73_C	ORF8	73	ERR5233366	28111	A	G	0,99988	2021-01-19	United Kingdom
N_3_H	N	3	ERR5233366	28280	G	C	0,999972	2021-01-19	United Kingdom
N_3_V	N	3	ERR5233366	28281	A	T	0,999831	2021-01-19	United Kingdom
N_3_E	N	3	ERR5233366	28282	T	A	0,999859	2021-01-19	United Kingdom
N_203_K	N	203	ERR5233366	28881	G	A	0,998104	2021-01-19	United Kingdom
N_204_R	N	204	ERR5233366	28883	G	C	0,999596	2021-01-19	United Kingdom
N_235_F	N	235	ERR5233366	28977	C	T	0,999763	2021-01-19	United Kingdom
ORF1ab_730_F	ORF1ab	730	ERR5233369	2453	C	T	1	2021-01-22	United Kingdom
ORF1ab_1001_I	ORF1ab	1001	ERR5233369	3267	C	T	1	2021-01-22	United Kingdom
ORF1ab_1291_F	ORF1ab	1291	ERR5233369	4136	G	T	1	2021-01-22	United Kingdom
ORF1ab_1708_D	ORF1ab	1708	ERR5233369	5388	C	A	1	2021-01-22	United Kingdom
ORF1ab_3674_NA	ORF1ab	3674	ERR5233369	11287	G	-TCTGGTTTT	1	2021-01-22	United Kingdom
ORF1ab_314_L	ORF1ab	314	ERR5233369	14408	C	T	1	2021-01-22	United Kingdom
ORF1ab_2576_G	ORF1ab	2576	ERR5233369	21194	A	G	1	2021-01-22	United Kingdom
S_68_NA	S	68	ERR5233369	21764	A	-TACATG	0,98294	2021-01-22	United Kingdom
S_143_NA	S	143	ERR5233369	21990	T	-TTA	0,998701	2021-01-22	United Kingdom
S_501_Y	S	501	ERR5233369	23063	A	T	1	2021-01-22	United Kingdom
S_570_D	S	570	ERR5233369	23271	C	A	0,999876	2021-01-22	United Kingdom
S_614_G	S	614	ERR5233369	23403	A	G	0,999878	2021-01-22	United Kingdom
S_681_H	S	681	ERR5233369	23604	C	A	1	2021-01-22	United Kingdom
S_716_I	S	716	ERR5233369	23709	C	T	1	2021-01-22	United Kingdom
S_982_A	S	982	ERR5233369	24506	T	G	1	2021-01-22	United Kingdom
S_1118_H	S	1118	ERR5233369	24914	G	C	0,999757	2021-01-22	United Kingdom
S_1214_G	S	1214	ERR5233369	25202	T	G	0,235602	2021-01-22	United Kingdom
ORF8_27_*	ORF8	27	ERR5233369	27972	C	T	1	2021-01-22	United Kingdom
ORF8_52_I	ORF8	52	ERR5233369	28048	G	T	1	2021-01-22	United Kingdom
ORF8_73_C	ORF8	73	ERR5233369	28111	A	G	0,999923	2021-01-22	United Kingdom
N_3_H	N	3	ERR5233369	28280	G	C	1	2021-01-22	United Kingdom
N_3_V	N	3	ERR5233369	28281	A	T	1	2021-01-22	United Kingdom
N_3_E	N	3	ERR5233369	28282	T	A	0,999815	2021-01-22	United Kingdom
N_203_K	N	203	ERR5233369	28881	G	A	1	2021-01-22	United Kingdom
N_204_R	N	204	ERR5233369	28883	G	C	1	2021-01-22	United Kingdom
N_235_F	N	235	ERR5233369	28977	C	T	1	2021-01-22	United Kingdom
ORF1ab_1001_I	ORF1ab	1001	ERR5233371	3267	C	T	1	2021-01-23	United Kingdom
ORF1ab_1708_D	ORF1ab	1708	ERR5233371	5388	C	A	1	2021-01-23	United Kingdom
ORF1ab_2230_T	ORF1ab	2230	ERR5233371	6954	T	C	0,999857	2021-01-23	United Kingdom
ORF1ab_3674_NA	ORF1ab	3674	ERR5233371	11287	G	-TCTGGTTTT	0,997119	2021-01-23	United Kingdom
ORF1ab_3829_F	ORF1ab	3829	ERR5233371	11750	C	T	0,0959896	2021-01-23	United Kingdom
ORF1ab_83_G	ORF1ab	83	ERR5233371	13715	A	G	1	2021-01-23	United Kingdom
ORF1ab_218_L	ORF1ab	218	ERR5233371	14120	C	T	0,999172	2021-01-23	United Kingdom
ORF1ab_314_L	ORF1ab	314	ERR5233371	14408	C	T	0,998731	2021-01-23	United Kingdom
ORF1ab_2247_L	ORF1ab	2247	ERR5233371	20207	A	T	0,999732	2021-01-23	United Kingdom
S_68_NA	S	68	ERR5233371	21764	A	-TACATG	0,99832	2021-01-23	United Kingdom
S_143_NA	S	143	ERR5233371	21990	T	-TTA	0,996392	2021-01-23	United Kingdom
S_501_Y	S	501	ERR5233371	23063	A	T	1	2021-01-23	United Kingdom
S_570_D	S	570	ERR5233371	23271	C	A	0,999897	2021-01-23	United Kingdom
S_614_G	S	614	ERR5233371	23403	A	G	0,9995	2021-01-23	United Kingdom
S_681_H	S	681	ERR5233371	23604	C	A	0,999794	2021-01-23	United Kingdom
S_716_I	S	716	ERR5233371	23709	C	T	0,999793	2021-01-23	United Kingdom
S_982_A	S	982	ERR5233371	24506	T	G	0,999871	2021-01-23	United Kingdom
S_1118_H	S	1118	ERR5233371	24914	G	C	0,99981	2021-01-23	United Kingdom
S_1214_G	S	1214	ERR5233371	25202	T	G	0,236425	2021-01-23	United Kingdom
ORF8_27_*	ORF8	27	ERR5233371	27972	C	T	0,999739	2021-01-23	United Kingdom
ORF8_52_I	ORF8	52	ERR5233371	28048	G	T	1	2021-01-23	United Kingdom
ORF8_68_*	ORF8	68	ERR5233371	28095	A	T	0,997098	2021-01-23	United Kingdom
ORF8_73_C	ORF8	73	ERR5233371	28111	A	G	0,999728	2021-01-23	United Kingdom
N_3_H	N	3	ERR5233371	28280	G	C	1	2021-01-23	United Kingdom
N_3_V	N	3	ERR5233371	28281	A	T	0,999795	2021-01-23	United Kingdom
N_3_E	N	3	ERR5233371	28282	T	A	0,999692	2021-01-23	United Kingdom
N_203_K	N	203	ERR5233371	28881	G	A	0,988666	2021-01-23	United Kingdom
N_204_R	N	204	ERR5233371	28883	G	C	1	2021-01-23	United Kingdom
N_235_F	N	235	ERR5233371	28977	C	T	0,999576	2021-01-23	United Kingdom
ORF1ab_1001_I	ORF1ab	1001	ERR5233374	3267	C	T	0,999925	2021-01-23	United Kingdom
ORF1ab_1708_D	ORF1ab	1708	ERR5233374	5388	C	A	1	2021-01-23	United Kingdom
ORF1ab_2230_T	ORF1ab	2230	ERR5233374	6954	T	C	0,999908	2021-01-23	United Kingdom
ORF1ab_3674_NA	ORF1ab	3674	ERR5233374	11287	G	-TCTGGTTTT	0,998097	2021-01-23	United Kingdom
ORF1ab_314_L	ORF1ab	314	ERR5233374	14408	C	T	0,999818	2021-01-23	United Kingdom
ORF1ab_974_Y	ORF1ab	974	ERR5233374	16387	A	T	0,0605039	2021-01-23	United Kingdom
ORF1ab_1048_A	ORF1ab	1048	ERR5233374	16609	A	G	0,999721	2021-01-23	United Kingdom
S_68_NA	S	68	ERR5233374	21764	A	-TACATG	0,995863	2021-01-23	United Kingdom
S_143_NA	S	143	ERR5233374	21990	T	-TTA	0,998194	2021-01-23	United Kingdom
S_501_Y	S	501	ERR5233374	23063	A	T	1	2021-01-23	United Kingdom
S_570_D	S	570	ERR5233374	23271	C	A	0,999831	2021-01-23	United Kingdom
S_614_G	S	614	ERR5233374	23403	A	G	0,999875	2021-01-23	United Kingdom
S_681_H	S	681	ERR5233374	23604	C	A	1	2021-01-23	United Kingdom
S_716_I	S	716	ERR5233374	23709	C	T	0,999809	2021-01-23	United Kingdom
S_982_A	S	982	ERR5233374	24506	T	G	0,999904	2021-01-23	United Kingdom
S_1118_H	S	1118	ERR5233374	24914	G	C	0,999885	2021-01-23	United Kingdom
S_1214_G	S	1214	ERR5233374	25202	T	G	0,188429	2021-01-23	United Kingdom
ORF8_27_*	ORF8	27	ERR5233374	27972	C	T	1	2021-01-23	United Kingdom
ORF8_52_I	ORF8	52	ERR5233374	28048	G	T	1	2021-01-23	United Kingdom
ORF8_68_*	ORF8	68	ERR5233374	28095	A	T	0,997083	2021-01-23	United Kingdom
ORF8_73_C	ORF8	73	ERR5233374	28111	A	G	0,999828	2021-01-23	United Kingdom
N_3_H	N	3	ERR5233374	28280	G	C	0,999963	2021-01-23	United Kingdom
N_3_V	N	3	ERR5233374	28281	A	T	1	2021-01-23	United Kingdom
N_3_E	N	3	ERR5233374	28282	T	A	0,99985	2021-01-23	United Kingdom
N_203_K	N	203	ERR5233374	28881	G	A	0,997472	2021-01-23	United Kingdom
N_204_R	N	204	ERR5233374	28883	G	C	1	2021-01-23	United Kingdom
N_235_F	N	235	ERR5233374	28977	C	T	0,99944	2021-01-23	United Kingdom
ORF1ab_1001_I	ORF1ab	1001	ERR5233375	3267	C	T	1	2021-01-29	United Kingdom
ORF1ab_1708_D	ORF1ab	1708	ERR5233375	5388	C	A	1	2021-01-29	United Kingdom
ORF1ab_2230_T	ORF1ab	2230	ERR5233375	6954	T	C	1	2021-01-29	United Kingdom
ORF1ab_3674_NA	ORF1ab	3674	ERR5233375	11287	G	-TCTGGTTTT	0,998075	2021-01-29	United Kingdom
ORF1ab_4031_I	ORF1ab	4031	ERR5233375	12357	C	T	1	2021-01-29	United Kingdom
ORF1ab_4266_I	ORF1ab	4266	ERR5233375	13061	G	A	0,103792	2021-01-29	United Kingdom
ORF1ab_314_L	ORF1ab	314	ERR5233375	14408	C	T	0,999767	2021-01-29	United Kingdom
S_68_NA	S	68	ERR5233375	21764	A	-TACATG	0,999749	2021-01-29	United Kingdom
S_143_NA	S	143	ERR5233375	21990	T	-TTA	0,999254	2021-01-29	United Kingdom
S_501_Y	S	501	ERR5233375	23063	A	T	1	2021-01-29	United Kingdom
S_570_D	S	570	ERR5233375	23271	C	A	0,999932	2021-01-29	United Kingdom
S_614_G	S	614	ERR5233375	23403	A	G	0,999468	2021-01-29	United Kingdom
S_681_H	S	681	ERR5233375	23604	C	A	1	2021-01-29	United Kingdom
S_716_I	S	716	ERR5233375	23709	C	T	0,99954	2021-01-29	United Kingdom
S_982_A	S	982	ERR5233375	24506	T	G	1	2021-01-29	United Kingdom
S_1118_H	S	1118	ERR5233375	24914	G	C	0,999934	2021-01-29	United Kingdom
S_1214_G	S	1214	ERR5233375	25202	T	G	0,217726	2021-01-29	United Kingdom
ORF8_27_*	ORF8	27	ERR5233375	27972	C	T	1	2021-01-29	United Kingdom
ORF8_52_I	ORF8	52	ERR5233375	28048	G	T	1	2021-01-29	United Kingdom
ORF8_68_*	ORF8	68	ERR5233375	28095	A	T	0,99862	2021-01-29	United Kingdom
ORF8_73_C	ORF8	73	ERR5233375	28111	A	G	0,999417	2021-01-29	United Kingdom
N_3_H	N	3	ERR5233375	28280	G	C	0,999887	2021-01-29	United Kingdom
N_3_V	N	3	ERR5233375	28281	A	T	0,999943	2021-01-29	United Kingdom
N_3_E	N	3	ERR5233375	28282	T	A	1	2021-01-29	United Kingdom
N_200_C	N	200	ERR5233375	28871	G	T	1	2021-01-29	United Kingdom
N_203_K	N	203	ERR5233375	28881	G	A	1	2021-01-29	United Kingdom
N_204_R	N	204	ERR5233375	28883	G	C	1	2021-01-29	United Kingdom
N_235_F	N	235	ERR5233375	28977	C	T	0,996	2021-01-29	United Kingdom
ORF1ab_1001_I	ORF1ab	1001	ERR5233376	3267	C	T	0,999855	2021-01-23	United Kingdom
ORF1ab_1708_D	ORF1ab	1708	ERR5233376	5388	C	A	1	2021-01-23	United Kingdom
ORF1ab_2230_T	ORF1ab	2230	ERR5233376	6954	T	C	0,999792	2021-01-23	United Kingdom
ORF1ab_3674_NA	ORF1ab	3674	ERR5233376	11287	G	-TCTGGTTTT	0,998214	2021-01-23	United Kingdom
ORF1ab_314_L	ORF1ab	314	ERR5233376	14408	C	T	0,999472	2021-01-23	United Kingdom
ORF1ab_1383_R	ORF1ab	1383	ERR5233376	17615	A	G	0,999702	2021-01-23	United Kingdom
S_68_NA	S	68	ERR5233376	21764	A	-TACATG	0,998173	2021-01-23	United Kingdom
S_143_NA	S	143	ERR5233376	21990	T	-TTA	0,998024	2021-01-23	United Kingdom
S_501_Y	S	501	ERR5233376	23063	A	T	0,999651	2021-01-23	United Kingdom
S_570_D	S	570	ERR5233376	23271	C	A	0,999806	2021-01-23	United Kingdom
S_614_G	S	614	ERR5233376	23403	A	G	0,999847	2021-01-23	United Kingdom
S_681_H	S	681	ERR5233376	23604	C	A	0,999876	2021-01-23	United Kingdom
S_716_I	S	716	ERR5233376	23709	C	T	1	2021-01-23	United Kingdom
S_982_A	S	982	ERR5233376	24506	T	G	1	2021-01-23	United Kingdom
S_1118_H	S	1118	ERR5233376	24914	G	C	0,999201	2021-01-23	United Kingdom
S_1214_G	S	1214	ERR5233376	25202	T	G	0,233158	2021-01-23	United Kingdom
ORF8_27_*	ORF8	27	ERR5233376	27972	C	T	0,999728	2021-01-23	United Kingdom
ORF8_52_I	ORF8	52	ERR5233376	28048	G	T	1	2021-01-23	United Kingdom
ORF8_73_C	ORF8	73	ERR5233376	28111	A	G	0,99993	2021-01-23	United Kingdom
N_3_H	N	3	ERR5233376	28280	G	C	1	2021-01-23	United Kingdom
N_3_V	N	3	ERR5233376	28281	A	T	0,999703	2021-01-23	United Kingdom
N_3_E	N	3	ERR5233376	28282	T	A	0,999736	2021-01-23	United Kingdom
N_203_K	N	203	ERR5233376	28881	G	A	0,9962	2021-01-23	United Kingdom
N_204_R	N	204	ERR5233376	28883	G	C	0,999092	2021-01-23	United Kingdom
N_235_F	N	235	ERR5233376	28977	C	T	1	2021-01-23	United Kingdom
ORF1ab_1001_I	ORF1ab	1001	ERR5233377	3267	C	T	0,99871	2021-01-23	United Kingdom
ORF1ab_1708_D	ORF1ab	1708	ERR5233377	5388	C	A	0,998408	2021-01-23	United Kingdom
ORF1ab_2230_T	ORF1ab	2230	ERR5233377	6954	T	C	0,997475	2021-01-23	United Kingdom
ORF1ab_3674_NA	ORF1ab	3674	ERR5233377	11287	G	-TCTGGTTTT	0,993297	2021-01-23	United Kingdom
ORF1ab_314_L	ORF1ab	314	ERR5233377	14408	C	T	0,999641	2021-01-23	United Kingdom
ORF1ab_1048_A	ORF1ab	1048	ERR5233377	16609	A	G	1	2021-01-23	United Kingdom
S_68_NA	S	68	ERR5233377	21764	A	-TACATG	0,991808	2021-01-23	United Kingdom
S_143_NA	S	143	ERR5233377	21990	T	-TTA	0,996252	2021-01-23	United Kingdom
S_501_Y	S	501	ERR5233377	23063	A	T	0,999343	2021-01-23	United Kingdom
S_570_D	S	570	ERR5233377	23271	C	A	1	2021-01-23	United Kingdom
S_614_G	S	614	ERR5233377	23403	A	G	0,999597	2021-01-23	United Kingdom
S_681_H	S	681	ERR5233377	23604	C	A	1	2021-01-23	United Kingdom
S_716_I	S	716	ERR5233377	23709	C	T	1	2021-01-23	United Kingdom
S_982_A	S	982	ERR5233377	24506	T	G	1	2021-01-23	United Kingdom
S_1118_H	S	1118	ERR5233377	24914	G	C	0,999894	2021-01-23	United Kingdom
S_1214_G	S	1214	ERR5233377	25202	T	G	0,186722	2021-01-23	United Kingdom
ORF8_27_*	ORF8	27	ERR5233377	27972	C	T	1	2021-01-23	United Kingdom
ORF8_52_I	ORF8	52	ERR5233377	28048	G	T	1	2021-01-23	United Kingdom
ORF8_68_*	ORF8	68	ERR5233377	28095	A	T	0,997214	2021-01-23	United Kingdom
ORF8_73_C	ORF8	73	ERR5233377	28111	A	G	0,999814	2021-01-23	United Kingdom
N_3_H	N	3	ERR5233377	28280	G	C	1	2021-01-23	United Kingdom
N_3_V	N	3	ERR5233377	28281	A	T	0,999834	2021-01-23	United Kingdom
N_3_E	N	3	ERR5233377	28282	T	A	1	2021-01-23	United Kingdom
N_203_K	N	203	ERR5233377	28881	G	A	0,992126	2021-01-23	United Kingdom
N_204_R	N	204	ERR5233377	28883	G	C	1	2021-01-23	United Kingdom
N_235_F	N	235	ERR5233377	28977	C	T	1	2021-01-23	United Kingdom
ORF1ab_1001_I	ORF1ab	1001	ERR5233380	3267	C	T	0,999896	2021-01-19	United Kingdom
ORF1ab_1708_D	ORF1ab	1708	ERR5233380	5388	C	A	1	2021-01-19	United Kingdom
ORF1ab_2230_T	ORF1ab	2230	ERR5233380	6954	T	C	0,999794	2021-01-19	United Kingdom
ORF1ab_3674_NA	ORF1ab	3674	ERR5233380	11287	G	-TCTGGTTTT	0,999456	2021-01-19	United Kingdom
ORF1ab_314_L	ORF1ab	314	ERR5233380	14408	C	T	0,999766	2021-01-19	United Kingdom
S_68_NA	S	68	ERR5233380	21764	A	-TACATG	0,995659	2021-01-19	United Kingdom
S_143_NA	S	143	ERR5233380	21990	T	-TTA	0,998923	2021-01-19	United Kingdom
S_501_Y	S	501	ERR5233380	23063	A	T	0,999853	2021-01-19	United Kingdom
S_570_D	S	570	ERR5233380	23271	C	A	0,999929	2021-01-19	United Kingdom
S_614_G	S	614	ERR5233380	23403	A	G	0,999582	2021-01-19	United Kingdom
S_681_H	S	681	ERR5233380	23604	C	A	1	2021-01-19	United Kingdom
S_706_V	S	706	ERR5233380	23679	C	T	1	2021-01-19	United Kingdom
S_716_I	S	716	ERR5233380	23709	C	T	0,999821	2021-01-19	United Kingdom
S_982_A	S	982	ERR5233380	24506	T	G	1	2021-01-19	United Kingdom
S_1118_H	S	1118	ERR5233380	24914	G	C	0,999836	2021-01-19	United Kingdom
S_1214_G	S	1214	ERR5233380	25202	T	G	0,17421	2021-01-19	United Kingdom
ORF8_27_*	ORF8	27	ERR5233380	27972	C	T	1	2021-01-19	United Kingdom
ORF8_52_I	ORF8	52	ERR5233380	28048	G	T	0,999448	2021-01-19	United Kingdom
ORF8_68_*	ORF8	68	ERR5233380	28095	A	T	0,997716	2021-01-19	United Kingdom
ORF8_73_C	ORF8	73	ERR5233380	28111	A	G	1	2021-01-19	United Kingdom
N_3_H	N	3	ERR5233380	28280	G	C	0,999968	2021-01-19	United Kingdom
N_3_V	N	3	ERR5233380	28281	A	T	0,999742	2021-01-19	United Kingdom
N_3_E	N	3	ERR5233380	28282	T	A	0,999678	2021-01-19	United Kingdom
N_203_K	N	203	ERR5233380	28881	G	A	0,998556	2021-01-19	United Kingdom
N_204_R	N	204	ERR5233380	28883	G	C	1	2021-01-19	United Kingdom
N_235_F	N	235	ERR5233380	28977	C	T	1	2021-01-19	United Kingdom
N_308_S	N	308	ERR5233380	29195	G	T	0,999888	2021-01-19	United Kingdom
ORF1ab_460_Y	ORF1ab	460	ERR5233388	1643	A	T	0,999513	2021-01-23	United Kingdom
ORF1ab_1001_I	ORF1ab	1001	ERR5233388	3267	C	T	0,999662	2021-01-23	United Kingdom
ORF1ab_1708_D	ORF1ab	1708	ERR5233388	5388	C	A	1	2021-01-23	United Kingdom
ORF1ab_2230_T	ORF1ab	2230	ERR5233388	6954	T	C	0,999787	2021-01-23	United Kingdom
ORF1ab_3674_NA	ORF1ab	3674	ERR5233388	11287	G	-TCTGGTTTT	0,999082	2021-01-23	United Kingdom
ORF1ab_314_L	ORF1ab	314	ERR5233388	14408	C	T	0,9996	2021-01-23	United Kingdom
S_68_NA	S	68	ERR5233388	21764	A	-TACATG	0,996892	2021-01-23	United Kingdom
S_143_NA	S	143	ERR5233388	21990	T	-TTA	0,99855	2021-01-23	United Kingdom
S_501_Y	S	501	ERR5233388	23063	A	T	0,999692	2021-01-23	United Kingdom
S_570_D	S	570	ERR5233388	23271	C	A	0,999906	2021-01-23	United Kingdom
S_614_G	S	614	ERR5233388	23403	A	G	0,999721	2021-01-23	United Kingdom
S_681_H	S	681	ERR5233388	23604	C	A	0,999895	2021-01-23	United Kingdom
S_716_I	S	716	ERR5233388	23709	C	T	0,999894	2021-01-23	United Kingdom
S_982_A	S	982	ERR5233388	24506	T	G	0,999535	2021-01-23	United Kingdom
S_1118_H	S	1118	ERR5233388	24914	G	C	0,99994	2021-01-23	United Kingdom
S_1214_G	S	1214	ERR5233388	25202	T	G	0,164796	2021-01-23	United Kingdom
ORF8_18_*	ORF8	18	ERR5233388	27945	C	T	0,999069	2021-01-23	United Kingdom
ORF8_27_*	ORF8	27	ERR5233388	27972	C	T	0,999687	2021-01-23	United Kingdom
ORF8_52_I	ORF8	52	ERR5233388	28048	G	T	1	2021-01-23	United Kingdom
ORF8_68_*	ORF8	68	ERR5233388	28095	A	T	0,997804	2021-01-23	United Kingdom
ORF8_73_C	ORF8	73	ERR5233388	28111	A	G	0,999764	2021-01-23	United Kingdom
ORF8_119_NA	ORF8	119	ERR5233388	28250	T	+CTG	0,996145	2021-01-23	United Kingdom
ORF8_120_NA	ORF8	120	ERR5233388	28253	C	-A	0,999159	2021-01-23	United Kingdom
N_3_H	N	3	ERR5233388	28280	G	C	0,999966	2021-01-23	United Kingdom
N_3_V	N	3	ERR5233388	28281	A	T	0,999966	2021-01-23	United Kingdom
N_3_E	N	3	ERR5233388	28282	T	A	0,999832	2021-01-23	United Kingdom
N_203_K	N	203	ERR5233388	28881	G	A	0,997865	2021-01-23	United Kingdom
N_204_R	N	204	ERR5233388	28883	G	C	0,999583	2021-01-23	United Kingdom
N_235_F	N	235	ERR5233388	28977	C	T	0,999563	2021-01-23	United Kingdom
ORF1ab_1067_Q	ORF1ab	1067	ERR5233399	3466	T	A	0,998983	2021-01-23	United Kingdom
ORF1ab_3953_T	ORF1ab	3953	ERR5233399	12122	T	A	0,999511	2021-01-23	United Kingdom
ORF1ab_314_L	ORF1ab	314	ERR5233399	14408	C	T	1	2021-01-23	United Kingdom
ORF1ab_1677_I	ORF1ab	1677	ERR5233399	18498	G	T	0,999643	2021-01-23	United Kingdom
S_18_F	S	18	ERR5233399	21614	C	T	1	2021-01-23	United Kingdom
S_26_L	S	26	ERR5233399	21639	C	T	0,998106	2021-01-23	United Kingdom
S_222_V	S	222	ERR5233399	22227	C	T	0,99976	2021-01-23	United Kingdom
S_614_G	S	614	ERR5233399	23403	A	G	0,998452	2021-01-23	United Kingdom
S_1214_G	S	1214	ERR5233399	25202	T	G	0,11749	2021-01-23	United Kingdom
ORF7a_34_L	ORF7a	34	ERR5233399	27494	C	T	1	2021-01-23	United Kingdom
N_120_V	N	120	ERR5233399	28632	G	T	0,99966	2021-01-23	United Kingdom
N_220_V	N	220	ERR5233399	28932	C	T	0,995008	2021-01-23	United Kingdom
ORF10_30_L	ORF10	30	ERR5233399	29645	G	T	0,999785	2021-01-23	United Kingdom
ORF1ab_866_I	ORF1ab	866	ERR5233402	2862	C	T	1	2021-01-23	United Kingdom
ORF1ab_1001_I	ORF1ab	1001	ERR5233402	3267	C	T	1	2021-01-23	United Kingdom
ORF1ab_1708_D	ORF1ab	1708	ERR5233402	5388	C	A	1	2021-01-23	United Kingdom
ORF1ab_2230_T	ORF1ab	2230	ERR5233402	6954	T	C	0,999893	2021-01-23	United Kingdom
ORF1ab_3674_NA	ORF1ab	3674	ERR5233402	11287	G	-TCTGGTTTT	0,997118	2021-01-23	United Kingdom
ORF1ab_314_L	ORF1ab	314	ERR5233402	14408	C	T	0,999432	2021-01-23	United Kingdom
S_68_NA	S	68	ERR5233402	21764	A	-TACATG	0,997521	2021-01-23	United Kingdom
S_143_NA	S	143	ERR5233402	21990	T	-TTA	0,998645	2021-01-23	United Kingdom
S_501_Y	S	501	ERR5233402	23063	A	T	1	2021-01-23	United Kingdom
S_570_D	S	570	ERR5233402	23271	C	A	0,999914	2021-01-23	United Kingdom
S_614_G	S	614	ERR5233402	23403	A	G	0,999659	2021-01-23	United Kingdom
S_681_H	S	681	ERR5233402	23604	C	A	0,999899	2021-01-23	United Kingdom
S_716_I	S	716	ERR5233402	23709	C	T	0,999593	2021-01-23	United Kingdom
S_892_V	S	892	ERR5233402	24237	C	T	0,446674	2021-01-23	United Kingdom
S_982_A	S	982	ERR5233402	24506	T	G	0,999718	2021-01-23	United Kingdom
S_1118_H	S	1118	ERR5233402	24914	G	C	0,999937	2021-01-23	United Kingdom
S_1214_G	S	1214	ERR5233402	25202	T	G	0,203326	2021-01-23	United Kingdom
ORF8_27_*	ORF8	27	ERR5233402	27972	C	T	0,999786	2021-01-23	United Kingdom
ORF8_52_I	ORF8	52	ERR5233402	28048	G	T	1	2021-01-23	United Kingdom
ORF8_68_*	ORF8	68	ERR5233402	28095	A	T	0,998508	2021-01-23	United Kingdom
ORF8_73_C	ORF8	73	ERR5233402	28111	A	G	0,999787	2021-01-23	United Kingdom
N_3_H	N	3	ERR5233402	28280	G	C	0,999969	2021-01-23	United Kingdom
N_3_V	N	3	ERR5233402	28281	A	T	0,999816	2021-01-23	United Kingdom
N_3_E	N	3	ERR5233402	28282	T	A	0,999724	2021-01-23	United Kingdom
N_24_I	N	24	ERR5233402	28344	C	T	0,076126	2021-01-23	United Kingdom
N_203_K	N	203	ERR5233402	28881	G	A	0,99666	2021-01-23	United Kingdom
N_204_R	N	204	ERR5233402	28883	G	C	0,999597	2021-01-23	United Kingdom
N_235_F	N	235	ERR5233402	28977	C	T	0,999055	2021-01-23	United Kingdom
ORF1ab_460_Y	ORF1ab	460	ERR5233407	1643	A	T	0,999863	2021-01-23	United Kingdom
ORF1ab_1001_I	ORF1ab	1001	ERR5233407	3267	C	T	0,999935	2021-01-23	United Kingdom
ORF1ab_1708_D	ORF1ab	1708	ERR5233407	5388	C	A	1	2021-01-23	United Kingdom
ORF1ab_2092_Y	ORF1ab	2092	ERR5233407	6539	C	T	0,998435	2021-01-23	United Kingdom
ORF1ab_2230_T	ORF1ab	2230	ERR5233407	6954	T	C	0,99948	2021-01-23	United Kingdom
ORF1ab_3674_NA	ORF1ab	3674	ERR5233407	11287	G	-TCTGGTTTT	0,991781	2021-01-23	United Kingdom
ORF1ab_314_L	ORF1ab	314	ERR5233407	14408	C	T	0,999141	2021-01-23	United Kingdom
S_68_NA	S	68	ERR5233407	21764	A	-TACATG	0,998631	2021-01-23	United Kingdom
S_143_NA	S	143	ERR5233407	21990	T	-TTA	0,997	2021-01-23	United Kingdom
S_501_Y	S	501	ERR5233407	23063	A	T	0,999873	2021-01-23	United Kingdom
S_570_D	S	570	ERR5233407	23271	C	A	0,999855	2021-01-23	United Kingdom
S_614_G	S	614	ERR5233407	23403	A	G	0,999858	2021-01-23	United Kingdom
S_622_F	S	622	ERR5233407	23426	G	T	0,999566	2021-01-23	United Kingdom
S_681_H	S	681	ERR5233407	23604	C	A	0,999493	2021-01-23	United Kingdom
S_716_I	S	716	ERR5233407	23709	C	T	0,999748	2021-01-23	United Kingdom
S_982_A	S	982	ERR5233407	24506	T	G	0,999556	2021-01-23	United Kingdom
S_1118_H	S	1118	ERR5233407	24914	G	C	1	2021-01-23	United Kingdom
S_1214_G	S	1214	ERR5233407	25202	T	G	0,219095	2021-01-23	United Kingdom
ORF8_27_*	ORF8	27	ERR5233407	27972	C	T	0,999621	2021-01-23	United Kingdom
ORF8_52_I	ORF8	52	ERR5233407	28048	G	T	0,99963	2021-01-23	United Kingdom
ORF8_68_*	ORF8	68	ERR5233407	28095	A	T	0,997355	2021-01-23	United Kingdom
ORF8_73_C	ORF8	73	ERR5233407	28111	A	G	0,999753	2021-01-23	United Kingdom
ORF8_118_V	ORF8	118	ERR5233407	28245	T	G	0,999762	2021-01-23	United Kingdom
ORF8_119_NA	ORF8	119	ERR5233407	28250	T	+CTG	0,98553	2021-01-23	United Kingdom
ORF8_120_NA	ORF8	120	ERR5233407	28253	C	-A	0,990424	2021-01-23	United Kingdom
N_3_H	N	3	ERR5233407	28280	G	C	0,999958	2021-01-23	United Kingdom
N_3_V	N	3	ERR5233407	28281	A	T	0,999789	2021-01-23	United Kingdom
N_3_E	N	3	ERR5233407	28282	T	A	0,999873	2021-01-23	United Kingdom
N_203_K	N	203	ERR5233407	28881	G	A	0,996751	2021-01-23	United Kingdom
N_204_R	N	204	ERR5233407	28883	G	C	1	2021-01-23	United Kingdom
N_235_F	N	235	ERR5233407	28977	C	T	1	2021-01-23	United Kingdom
ORF1ab_82_NA	ORF1ab	82	ERR5233409	509	G	-GTCATGTTA	0,14067	2021-01-19	United Kingdom
ORF1ab_85_NA	ORF1ab	85	ERR5233409	518	A	-TGGTTG	0,398256	2021-01-19	United Kingdom
ORF1ab_1001_I	ORF1ab	1001	ERR5233409	3267	C	T	1	2021-01-19	United Kingdom
ORF1ab_1708_D	ORF1ab	1708	ERR5233409	5388	C	A	1	2021-01-19	United Kingdom
ORF1ab_2230_T	ORF1ab	2230	ERR5233409	6954	T	C	1	2021-01-19	United Kingdom
ORF1ab_3674_NA	ORF1ab	3674	ERR5233409	11287	G	-TCTGGTTTT	0,992498	2021-01-19	United Kingdom
ORF1ab_314_L	ORF1ab	314	ERR5233409	14408	C	T	0,999803	2021-01-19	United Kingdom
ORF1ab_1273_L	ORF1ab	1273	ERR5233409	17285	C	T	1	2021-01-19	United Kingdom
ORF1ab_1383_R	ORF1ab	1383	ERR5233409	17615	A	G	0,99989	2021-01-19	United Kingdom
ORF1ab_1432_V	ORF1ab	1432	ERR5233409	17762	C	T	1	2021-01-19	United Kingdom
S_68_NA	S	68	ERR5233409	21764	A	-TACATG	0,997243	2021-01-19	United Kingdom
S_143_NA	S	143	ERR5233409	21990	T	-TTA	0,998074	2021-01-19	United Kingdom
S_501_Y	S	501	ERR5233409	23063	A	T	0,999348	2021-01-19	United Kingdom
S_570_D	S	570	ERR5233409	23271	C	A	0,999834	2021-01-19	United Kingdom
S_614_G	S	614	ERR5233409	23403	A	G	0,999918	2021-01-19	United Kingdom
S_681_H	S	681	ERR5233409	23604	C	A	0,999812	2021-01-19	United Kingdom
S_716_I	S	716	ERR5233409	23709	C	T	1	2021-01-19	United Kingdom
S_982_A	S	982	ERR5233409	24506	T	G	1	2021-01-19	United Kingdom
S_1118_H	S	1118	ERR5233409	24914	G	C	0,999819	2021-01-19	United Kingdom
S_1214_G	S	1214	ERR5233409	25202	T	G	0,231672	2021-01-19	United Kingdom
ORF8_27_*	ORF8	27	ERR5233409	27972	C	T	1	2021-01-19	United Kingdom
ORF8_52_I	ORF8	52	ERR5233409	28048	G	T	1	2021-01-19	United Kingdom
ORF8_73_C	ORF8	73	ERR5233409	28111	A	G	0,999366	2021-01-19	United Kingdom
N_3_H	N	3	ERR5233409	28280	G	C	1	2021-01-19	United Kingdom
N_3_V	N	3	ERR5233409	28281	A	T	0,999942	2021-01-19	United Kingdom
N_3_E	N	3	ERR5233409	28282	T	A	0,999826	2021-01-19	United Kingdom
N_203_K	N	203	ERR5233409	28881	G	A	0,99635	2021-01-19	United Kingdom
N_204_R	N	204	ERR5233409	28883	G	C	1	2021-01-19	United Kingdom
N_219_F	N	219	ERR5233409	28928	C	T	0,125	2021-01-19	United Kingdom
N_235_F	N	235	ERR5233409	28977	C	T	1	2021-01-19	United Kingdom
ORF1ab_1001_I	ORF1ab	1001	ERR5233410	3267	C	T	1	2021-01-23	United Kingdom
ORF1ab_1113_Y	ORF1ab	1113	ERR5233410	3602	C	T	0,999704	2021-01-23	United Kingdom
ORF1ab_1708_D	ORF1ab	1708	ERR5233410	5388	C	A	1	2021-01-23	United Kingdom
ORF1ab_2230_T	ORF1ab	2230	ERR5233410	6954	T	C	0,999747	2021-01-23	United Kingdom
ORF1ab_3674_NA	ORF1ab	3674	ERR5233410	11287	G	-TCTGGTTTT	0,999453	2021-01-23	United Kingdom
ORF1ab_314_L	ORF1ab	314	ERR5233410	14408	C	T	0,999881	2021-01-23	United Kingdom
ORF1ab_2284_K	ORF1ab	2284	ERR5233410	20317	G	A	0,051442	2021-01-23	United Kingdom
S_68_NA	S	68	ERR5233410	21764	A	-TACATG	0,997712	2021-01-23	United Kingdom
S_143_NA	S	143	ERR5233410	21990	T	-TTA	0,99854	2021-01-23	United Kingdom
S_501_Y	S	501	ERR5233410	23063	A	T	0,999346	2021-01-23	United Kingdom
S_570_D	S	570	ERR5233410	23271	C	A	0,999867	2021-01-23	United Kingdom
S_614_G	S	614	ERR5233410	23403	A	G	0,999869	2021-01-23	United Kingdom
S_681_H	S	681	ERR5233410	23604	C	A	0,999607	2021-01-23	United Kingdom
S_716_I	S	716	ERR5233410	23709	C	T	0,999803	2021-01-23	United Kingdom
S_982_A	S	982	ERR5233410	24506	T	G	0,999558	2021-01-23	United Kingdom
S_1118_H	S	1118	ERR5233410	24914	G	C	0,999881	2021-01-23	United Kingdom
S_1214_G	S	1214	ERR5233410	25202	T	G	0,214533	2021-01-23	United Kingdom
ORF8_27_*	ORF8	27	ERR5233410	27972	C	T	0,999435	2021-01-23	United Kingdom
ORF8_52_I	ORF8	52	ERR5233410	28048	G	T	1	2021-01-23	United Kingdom
ORF8_73_C	ORF8	73	ERR5233410	28111	A	G	0,999778	2021-01-23	United Kingdom
N_3_H	N	3	ERR5233410	28280	G	C	0,999238	2021-01-23	United Kingdom
N_3_V	N	3	ERR5233410	28281	A	T	0,999854	2021-01-23	United Kingdom
N_3_E	N	3	ERR5233410	28282	T	A	0,999746	2021-01-23	United Kingdom
N_203_K	N	203	ERR5233410	28881	G	A	0,995795	2021-01-23	United Kingdom
N_204_R	N	204	ERR5233410	28883	G	C	1	2021-01-23	United Kingdom
N_235_F	N	235	ERR5233410	28977	C	T	0,99915	2021-01-23	United Kingdom
ORF1ab_314_L	ORF1ab	314	ERR5233411	14408	C	T	1	2021-01-23	United Kingdom
S_222_V	S	222	ERR5233411	22227	C	T	1	2021-01-23	United Kingdom
S_262_S	S	262	ERR5233411	22346	G	T	1	2021-01-23	United Kingdom
S_614_G	S	614	ERR5233411	23403	A	G	0,999747	2021-01-23	United Kingdom
S_1214_G	S	1214	ERR5233411	25202	T	G	0,0874525	2021-01-23	United Kingdom
ORF8_64_*	ORF8	64	ERR5233411	28083	G	T	0,993388	2021-01-23	United Kingdom
N_220_V	N	220	ERR5233411	28932	C	T	1	2021-01-23	United Kingdom
ORF10_30_L	ORF10	30	ERR5233411	29645	G	T	1	2021-01-23	United Kingdom
ORF1ab_1001_I	ORF1ab	1001	ERR5233412	3267	C	T	1	2021-01-19	United Kingdom
ORF1ab_1708_D	ORF1ab	1708	ERR5233412	5388	C	A	1	2021-01-19	United Kingdom
ORF1ab_2230_T	ORF1ab	2230	ERR5233412	6954	T	C	0,999593	2021-01-19	United Kingdom
ORF1ab_3674_NA	ORF1ab	3674	ERR5233412	11287	G	-TCTGGTTTT	0,999379	2021-01-19	United Kingdom
ORF1ab_314_L	ORF1ab	314	ERR5233412	14408	C	T	0,99983	2021-01-19	United Kingdom
ORF1ab_1273_L	ORF1ab	1273	ERR5233412	17285	C	T	0,999742	2021-01-19	United Kingdom
ORF1ab_1383_R	ORF1ab	1383	ERR5233412	17615	A	G	0,999818	2021-01-19	United Kingdom
ORF1ab_1432_V	ORF1ab	1432	ERR5233412	17762	C	T	1	2021-01-19	United Kingdom
S_68_NA	S	68	ERR5233412	21764	A	-TACATG	0,996624	2021-01-19	United Kingdom
S_143_NA	S	143	ERR5233412	21990	T	-TTA	0,997479	2021-01-19	United Kingdom
S_501_Y	S	501	ERR5233412	23063	A	T	0,999758	2021-01-19	United Kingdom
S_570_D	S	570	ERR5233412	23271	C	A	0,999859	2021-01-19	United Kingdom
S_614_G	S	614	ERR5233412	23403	A	G	0,999861	2021-01-19	United Kingdom
S_681_H	S	681	ERR5233412	23604	C	A	1	2021-01-19	United Kingdom
S_716_I	S	716	ERR5233412	23709	C	T	1	2021-01-19	United Kingdom
S_982_A	S	982	ERR5233412	24506	T	G	0,999759	2021-01-19	United Kingdom
S_1118_H	S	1118	ERR5233412	24914	G	C	0,999763	2021-01-19	United Kingdom
S_1214_G	S	1214	ERR5233412	25202	T	G	0,19129	2021-01-19	United Kingdom
ORF8_27_*	ORF8	27	ERR5233412	27972	C	T	1	2021-01-19	United Kingdom
ORF8_52_I	ORF8	52	ERR5233412	28048	G	T	1	2021-01-19	United Kingdom
ORF8_73_C	ORF8	73	ERR5233412	28111	A	G	0,999623	2021-01-19	United Kingdom
N_3_H	N	3	ERR5233412	28280	G	C	0,999729	2021-01-19	United Kingdom
N_3_V	N	3	ERR5233412	28281	A	T	0,999819	2021-01-19	United Kingdom
N_3_E	N	3	ERR5233412	28282	T	A	0,999759	2021-01-19	United Kingdom
N_203_K	N	203	ERR5233412	28881	G	A	0,99712	2021-01-19	United Kingdom
N_204_R	N	204	ERR5233412	28883	G	C	0,999299	2021-01-19	United Kingdom
N_235_F	N	235	ERR5233412	28977	C	T	1	2021-01-19	United Kingdom
ORF1ab_460_Y	ORF1ab	460	ERR5233413	1643	A	T	0,999239	2021-01-23	United Kingdom
ORF1ab_1001_I	ORF1ab	1001	ERR5233413	3267	C	T	1	2021-01-23	United Kingdom
ORF1ab_1708_D	ORF1ab	1708	ERR5233413	5388	C	A	1	2021-01-23	United Kingdom
ORF1ab_2092_Y	ORF1ab	2092	ERR5233413	6539	C	T	1	2021-01-23	United Kingdom
ORF1ab_2230_T	ORF1ab	2230	ERR5233413	6954	T	C	1	2021-01-23	United Kingdom
ORF1ab_2797_P	ORF1ab	2797	ERR5233413	8654	T	C	0,0546875	2021-01-23	United Kingdom
ORF1ab_3674_NA	ORF1ab	3674	ERR5233413	11287	G	-TCTGGTTTT	0,999389	2021-01-23	United Kingdom
ORF1ab_314_L	ORF1ab	314	ERR5233413	14408	C	T	1	2021-01-23	United Kingdom
S_68_NA	S	68	ERR5233413	21764	A	-TACATG	0,998199	2021-01-23	United Kingdom
S_143_NA	S	143	ERR5233413	21990	T	-TTA	0,999286	2021-01-23	United Kingdom
S_240_I	S	240	ERR5233413	22281	C	T	0,0657501	2021-01-23	United Kingdom
S_501_Y	S	501	ERR5233413	23063	A	T	0,999493	2021-01-23	United Kingdom
S_570_D	S	570	ERR5233413	23271	C	A	0,999852	2021-01-23	United Kingdom
S_614_G	S	614	ERR5233413	23403	A	G	0,999709	2021-01-23	United Kingdom
S_622_F	S	622	ERR5233413	23426	G	T	1	2021-01-23	United Kingdom
S_681_H	S	681	ERR5233413	23604	C	A	0,99941	2021-01-23	United Kingdom
S_716_I	S	716	ERR5233413	23709	C	T	0,999411	2021-01-23	United Kingdom
S_982_A	S	982	ERR5233413	24506	T	G	1	2021-01-23	United Kingdom
S_1118_H	S	1118	ERR5233413	24914	G	C	1	2021-01-23	United Kingdom
S_1214_G	S	1214	ERR5233413	25202	T	G	0,230769	2021-01-23	United Kingdom
ORF8_27_*	ORF8	27	ERR5233413	27972	C	T	1	2021-01-23	United Kingdom
ORF8_52_I	ORF8	52	ERR5233413	28048	G	T	1	2021-01-23	United Kingdom
ORF8_68_*	ORF8	68	ERR5233413	28095	A	T	0,991525	2021-01-23	United Kingdom
ORF8_73_C	ORF8	73	ERR5233413	28111	A	G	0,999652	2021-01-23	United Kingdom
ORF8_118_V	ORF8	118	ERR5233413	28245	T	G	0,999909	2021-01-23	United Kingdom
ORF8_119_NA	ORF8	119	ERR5233413	28250	T	+CTG	0,996006	2021-01-23	United Kingdom
ORF8_120_NA	ORF8	120	ERR5233413	28253	C	-A	0,999091	2021-01-23	United Kingdom
N_3_H	N	3	ERR5233413	28280	G	C	0,999837	2021-01-23	United Kingdom
N_3_V	N	3	ERR5233413	28281	A	T	0,999918	2021-01-23	United Kingdom
N_3_E	N	3	ERR5233413	28282	T	A	0,999918	2021-01-23	United Kingdom
N_203_K	N	203	ERR5233413	28881	G	A	0,982558	2021-01-23	United Kingdom
N_204_R	N	204	ERR5233413	28883	G	C	1	2021-01-23	United Kingdom
N_235_F	N	235	ERR5233413	28977	C	T	1	2021-01-23	United Kingdom
ORF1ab_395_S	ORF1ab	395	ERR5233414	1448	A	T	0,0501475	2021-01-19	United Kingdom
ORF1ab_1001_I	ORF1ab	1001	ERR5233414	3267	C	T	1	2021-01-19	United Kingdom
ORF1ab_1409_T	ORF1ab	1409	ERR5233414	4491	T	C	0,0727273	2021-01-19	United Kingdom
ORF1ab_1422_NA	ORF1ab	1422	ERR5233414	4531	T	-TACTTTTACACCAGTA	0,0727273	2021-01-19	United Kingdom
ORF1ab_1708_D	ORF1ab	1708	ERR5233414	5388	C	A	1	2021-01-19	United Kingdom
ORF1ab_2230_T	ORF1ab	2230	ERR5233414	6954	T	C	1	2021-01-19	United Kingdom
ORF1ab_3674_NA	ORF1ab	3674	ERR5233414	11287	G	-TCTGGTTTT	1	2021-01-19	United Kingdom
ORF1ab_3966_R	ORF1ab	3966	ERR5233414	12162	A	G	1	2021-01-19	United Kingdom
ORF1ab_314_L	ORF1ab	314	ERR5233414	14408	C	T	1	2021-01-19	United Kingdom
ORF1ab_1083_NA	ORF1ab	1083	ERR5233414	16716	C	-AG	0,0504808	2021-01-19	United Kingdom
ORF1ab_1383_R	ORF1ab	1383	ERR5233414	17615	A	G	1	2021-01-19	United Kingdom
S_68_NA	S	68	ERR5233414	21764	A	-TACATG	0,997293	2021-01-19	United Kingdom
S_102_I	S	102	ERR5233414	21867	G	T	1	2021-01-19	United Kingdom
S_143_NA	S	143	ERR5233414	21990	T	-TTA	0,998924	2021-01-19	United Kingdom
S_501_Y	S	501	ERR5233414	23063	A	T	1	2021-01-19	United Kingdom
S_570_D	S	570	ERR5233414	23271	C	A	1	2021-01-19	United Kingdom
S_614_G	S	614	ERR5233414	23403	A	G	0,999482	2021-01-19	United Kingdom
S_681_H	S	681	ERR5233414	23604	C	A	1	2021-01-19	United Kingdom
S_716_I	S	716	ERR5233414	23709	C	T	1	2021-01-19	United Kingdom
S_833_S	S	833	ERR5233414	24060	T	C	0,0699301	2021-01-19	United Kingdom
S_982_A	S	982	ERR5233414	24506	T	G	1	2021-01-19	United Kingdom
S_1118_H	S	1118	ERR5233414	24914	G	C	0,999814	2021-01-19	United Kingdom
S_1214_G	S	1214	ERR5233414	25202	T	G	0,0649351	2021-01-19	United Kingdom
ORF8_27_*	ORF8	27	ERR5233414	27972	C	T	1	2021-01-19	United Kingdom
ORF8_52_I	ORF8	52	ERR5233414	28048	G	T	1	2021-01-19	United Kingdom
ORF8_73_C	ORF8	73	ERR5233414	28111	A	G	0,999795	2021-01-19	United Kingdom
N_3_H	N	3	ERR5233414	28280	G	C	1	2021-01-19	United Kingdom
N_3_V	N	3	ERR5233414	28281	A	T	0,999843	2021-01-19	United Kingdom
N_3_E	N	3	ERR5233414	28282	T	A	0,999844	2021-01-19	United Kingdom
ORF1ab_1001_I	ORF1ab	1001	ERR5233417	3267	C	T	0,999377	2021-01-22	United Kingdom
ORF1ab_1708_D	ORF1ab	1708	ERR5233417	5388	C	A	1	2021-01-22	United Kingdom
ORF1ab_1813_H	ORF1ab	1813	ERR5233417	5704	G	T	0,999806	2021-01-22	United Kingdom
ORF1ab_2230_T	ORF1ab	2230	ERR5233417	6954	T	C	1	2021-01-22	United Kingdom
ORF1ab_3674_NA	ORF1ab	3674	ERR5233417	11287	G	-TCTGGTTTT	0,996424	2021-01-22	United Kingdom
ORF1ab_100_Y	ORF1ab	100	ERR5233417	13765	G	T	0,999777	2021-01-22	United Kingdom
ORF1ab_314_L	ORF1ab	314	ERR5233417	14408	C	T	0,999874	2021-01-22	United Kingdom
S_68_NA	S	68	ERR5233417	21764	A	-TACATG	0,996472	2021-01-22	United Kingdom
S_143_NA	S	143	ERR5233417	21990	T	-TTA	0,999732	2021-01-22	United Kingdom
S_501_Y	S	501	ERR5233417	23063	A	T	0,999322	2021-01-22	United Kingdom
S_570_D	S	570	ERR5233417	23271	C	A	0,999962	2021-01-22	United Kingdom
S_614_G	S	614	ERR5233417	23403	A	G	0,99985	2021-01-22	United Kingdom
S_681_H	S	681	ERR5233417	23604	C	A	0,99982	2021-01-22	United Kingdom
S_716_I	S	716	ERR5233417	23709	C	T	0,999821	2021-01-22	United Kingdom
S_982_A	S	982	ERR5233417	24506	T	G	0,999843	2021-01-22	United Kingdom
S_1118_H	S	1118	ERR5233417	24914	G	C	0,999883	2021-01-22	United Kingdom
S_1214_G	S	1214	ERR5233417	25202	T	G	0,195312	2021-01-22	United Kingdom
ORF8_27_*	ORF8	27	ERR5233417	27972	C	T	1	2021-01-22	United Kingdom
ORF8_52_I	ORF8	52	ERR5233417	28048	G	T	1	2021-01-22	United Kingdom
ORF8_73_C	ORF8	73	ERR5233417	28111	A	G	0,999826	2021-01-22	United Kingdom
N_3_H	N	3	ERR5233417	28280	G	C	0,999882	2021-01-22	United Kingdom
N_3_V	N	3	ERR5233417	28281	A	T	0,999787	2021-01-22	United Kingdom
N_3_E	N	3	ERR5233417	28282	T	A	0,999788	2021-01-22	United Kingdom
N_203_K	N	203	ERR5233417	28881	G	A	0,997768	2021-01-22	United Kingdom
N_204_R	N	204	ERR5233417	28883	G	C	1	2021-01-22	United Kingdom
N_235_F	N	235	ERR5233417	28977	C	T	0,999768	2021-01-22	United Kingdom
ORF1ab_1001_I	ORF1ab	1001	ERR5233419	3267	C	T	1	2021-01-23	United Kingdom
ORF1ab_1708_D	ORF1ab	1708	ERR5233419	5388	C	A	1	2021-01-23	United Kingdom
ORF1ab_2230_T	ORF1ab	2230	ERR5233419	6954	T	C	1	2021-01-23	United Kingdom
ORF1ab_2965_S	ORF1ab	2965	ERR5233419	9158	C	T	0,999861	2021-01-23	United Kingdom
ORF1ab_3674_NA	ORF1ab	3674	ERR5233419	11287	G	-TCTGGTTTT	0,999321	2021-01-23	United Kingdom
ORF1ab_314_L	ORF1ab	314	ERR5233419	14408	C	T	0,999796	2021-01-23	United Kingdom
ORF1ab_1048_A	ORF1ab	1048	ERR5233419	16609	A	G	0,99917	2021-01-23	United Kingdom
ORF1ab_2445_I	ORF1ab	2445	ERR5233419	20801	C	T	0,999318	2021-01-23	United Kingdom
S_68_NA	S	68	ERR5233419	21764	A	-TACATG	0,989971	2021-01-23	United Kingdom
S_143_NA	S	143	ERR5233419	21990	T	-TTA	0,998896	2021-01-23	United Kingdom
S_501_Y	S	501	ERR5233419	23063	A	T	1	2021-01-23	United Kingdom
S_570_D	S	570	ERR5233419	23271	C	A	0,99981	2021-01-23	United Kingdom
S_614_G	S	614	ERR5233419	23403	A	G	0,999625	2021-01-23	United Kingdom
S_681_H	S	681	ERR5233419	23604	C	A	1	2021-01-23	United Kingdom
S_716_I	S	716	ERR5233419	23709	C	T	1	2021-01-23	United Kingdom
S_982_A	S	982	ERR5233419	24506	T	G	1	2021-01-23	United Kingdom
S_1118_H	S	1118	ERR5233419	24914	G	C	0,999628	2021-01-23	United Kingdom
S_1214_G	S	1214	ERR5233419	25202	T	G	0,214545	2021-01-23	United Kingdom
ORF8_27_*	ORF8	27	ERR5233419	27972	C	T	1	2021-01-23	United Kingdom
ORF8_52_I	ORF8	52	ERR5233419	28048	G	T	1	2021-01-23	United Kingdom
ORF8_68_*	ORF8	68	ERR5233419	28095	A	T	0,998675	2021-01-23	United Kingdom
ORF8_73_C	ORF8	73	ERR5233419	28111	A	G	0,99962	2021-01-23	United Kingdom
N_3_H	N	3	ERR5233419	28280	G	C	1	2021-01-23	United Kingdom
N_3_V	N	3	ERR5233419	28281	A	T	0,999945	2021-01-23	United Kingdom
N_3_E	N	3	ERR5233419	28282	T	A	1	2021-01-23	United Kingdom
N_203_K	N	203	ERR5233419	28881	G	A	1	2021-01-23	United Kingdom
N_204_R	N	204	ERR5233419	28883	G	C	1	2021-01-23	United Kingdom
N_235_F	N	235	ERR5233419	28977	C	T	1	2021-01-23	United Kingdom
ORF1ab_1001_I	ORF1ab	1001	ERR5233424	3267	C	T	1	2021-01-23	United Kingdom
ORF1ab_1708_D	ORF1ab	1708	ERR5233424	5388	C	A	1	2021-01-23	United Kingdom
ORF1ab_2230_T	ORF1ab	2230	ERR5233424	6954	T	C	0,999517	2021-01-23	United Kingdom
ORF1ab_3674_NA	ORF1ab	3674	ERR5233424	11287	G	-TCTGGTTTT	0,999526	2021-01-23	United Kingdom
ORF1ab_3748_I	ORF1ab	3748	ERR5233424	11507	G	A	1	2021-01-23	United Kingdom
ORF1ab_314_L	ORF1ab	314	ERR5233424	14408	C	T	0,999632	2021-01-23	United Kingdom
S_68_NA	S	68	ERR5233424	21764	A	-TACATG	0,995624	2021-01-23	United Kingdom
S_143_NA	S	143	ERR5233424	21990	T	-TTA	0,998773	2021-01-23	United Kingdom
S_501_Y	S	501	ERR5233424	23063	A	T	0,999723	2021-01-23	United Kingdom
S_570_D	S	570	ERR5233424	23271	C	A	0,999841	2021-01-23	United Kingdom
S_614_G	S	614	ERR5233424	23403	A	G	0,999686	2021-01-23	United Kingdom
S_681_H	S	681	ERR5233424	23604	C	A	0,999818	2021-01-23	United Kingdom
S_716_I	S	716	ERR5233424	23709	C	T	0,99982	2021-01-23	United Kingdom
S_982_A	S	982	ERR5233424	24506	T	G	0,998944	2021-01-23	United Kingdom
S_1118_H	S	1118	ERR5233424	24914	G	C	0,999935	2021-01-23	United Kingdom
S_1214_G	S	1214	ERR5233424	25202	T	G	0,186916	2021-01-23	United Kingdom
ORF8_27_*	ORF8	27	ERR5233424	27972	C	T	1	2021-01-23	United Kingdom
ORF8_52_I	ORF8	52	ERR5233424	28048	G	T	0,999479	2021-01-23	United Kingdom
ORF8_73_C	ORF8	73	ERR5233424	28111	A	G	0,99968	2021-01-23	United Kingdom
N_3_H	N	3	ERR5233424	28280	G	C	0,999942	2021-01-23	United Kingdom
N_3_V	N	3	ERR5233424	28281	A	T	0,999942	2021-01-23	United Kingdom
N_3_E	N	3	ERR5233424	28282	T	A	0,999942	2021-01-23	United Kingdom
N_203_K	N	203	ERR5233424	28881	G	A	1	2021-01-23	United Kingdom
N_204_R	N	204	ERR5233424	28883	G	C	1	2021-01-23	United Kingdom
N_235_F	N	235	ERR5233424	28977	C	T	1	2021-01-23	United Kingdom
ORF1ab_1001_I	ORF1ab	1001	ERR5233433	3267	C	T	1	2021-01-23	United Kingdom
ORF1ab_1708_D	ORF1ab	1708	ERR5233433	5388	C	A	1	2021-01-23	United Kingdom
ORF1ab_2087_I	ORF1ab	2087	ERR5233433	6525	C	T	1	2021-01-23	United Kingdom
ORF1ab_2230_T	ORF1ab	2230	ERR5233433	6954	T	C	1	2021-01-23	United Kingdom
ORF1ab_2268_NA	ORF1ab	2268	ERR5233433	7067	G	-A	0,122992	2021-01-23	United Kingdom
ORF1ab_3674_NA	ORF1ab	3674	ERR5233433	11287	G	-TCTGGTTTT	1	2021-01-23	United Kingdom
ORF1ab_314_L	ORF1ab	314	ERR5233433	14408	C	T	1	2021-01-23	United Kingdom
ORF1ab_1223_L	ORF1ab	1223	ERR5233433	17135	C	T	1	2021-01-23	United Kingdom
S_68_NA	S	68	ERR5233433	21764	A	-TACATG	0,996681	2021-01-23	United Kingdom
S_143_NA	S	143	ERR5233433	21990	T	-TTA	0,999455	2021-01-23	United Kingdom
S_146_Q	S	146	ERR5233433	22000	C	A	1	2021-01-23	United Kingdom
S_501_Y	S	501	ERR5233433	23063	A	T	0,999488	2021-01-23	United Kingdom
S_570_D	S	570	ERR5233433	23271	C	A	0,99957	2021-01-23	United Kingdom
S_614_G	S	614	ERR5233433	23403	A	G	1	2021-01-23	United Kingdom
S_681_H	S	681	ERR5233433	23604	C	A	1	2021-01-23	United Kingdom
S_716_I	S	716	ERR5233433	23709	C	T	1	2021-01-23	United Kingdom
S_982_A	S	982	ERR5233433	24506	T	G	1	2021-01-23	United Kingdom
S_1118_H	S	1118	ERR5233433	24914	G	C	0,999899	2021-01-23	United Kingdom
S_1214_G	S	1214	ERR5233433	25202	T	G	0,216216	2021-01-23	United Kingdom
ORF8_27_*	ORF8	27	ERR5233433	27972	C	T	1	2021-01-23	United Kingdom
ORF8_52_I	ORF8	52	ERR5233433	28048	G	T	1	2021-01-23	United Kingdom
ORF8_73_C	ORF8	73	ERR5233433	28111	A	G	0,999553	2021-01-23	United Kingdom
N_3_H	N	3	ERR5233433	28280	G	C	0,999849	2021-01-23	United Kingdom
N_3_V	N	3	ERR5233433	28281	A	T	0,999849	2021-01-23	United Kingdom
N_3_E	N	3	ERR5233433	28282	T	A	1	2021-01-23	United Kingdom
N_145_Y	N	145	ERR5233433	28706	C	T	0,999683	2021-01-23	United Kingdom
ORF1ab_146_S	ORF1ab	146	ERR5233438	701	G	A	0,999809	2021-01-23	United Kingdom
ORF1ab_1001_I	ORF1ab	1001	ERR5233438	3267	C	T	1	2021-01-23	United Kingdom
ORF1ab_1708_D	ORF1ab	1708	ERR5233438	5388	C	A	1	2021-01-23	United Kingdom
ORF1ab_2230_T	ORF1ab	2230	ERR5233438	6954	T	C	0,999536	2021-01-23	United Kingdom
ORF1ab_2535_L	ORF1ab	2535	ERR5233438	7869	C	T	0,999802	2021-01-23	United Kingdom
ORF1ab_3674_NA	ORF1ab	3674	ERR5233438	11287	G	-TCTGGTTTT	0,998767	2021-01-23	United Kingdom
ORF1ab_314_L	ORF1ab	314	ERR5233438	14408	C	T	0,999873	2021-01-23	United Kingdom
ORF1ab_1383_R	ORF1ab	1383	ERR5233438	17615	A	G	0,999716	2021-01-23	United Kingdom
S_68_NA	S	68	ERR5233438	21764	A	-TACATG	0,99734	2021-01-23	United Kingdom
S_143_NA	S	143	ERR5233438	21990	T	-TTA	0,998542	2021-01-23	United Kingdom
S_501_Y	S	501	ERR5233438	23063	A	T	0,999783	2021-01-23	United Kingdom
S_570_D	S	570	ERR5233438	23271	C	A	0,999765	2021-01-23	United Kingdom
S_614_G	S	614	ERR5233438	23403	A	G	0,999769	2021-01-23	United Kingdom
S_681_H	S	681	ERR5233438	23604	C	A	0,999885	2021-01-23	United Kingdom
S_716_I	S	716	ERR5233438	23709	C	T	1	2021-01-23	United Kingdom
S_982_A	S	982	ERR5233438	24506	T	G	0,999748	2021-01-23	United Kingdom
S_1118_H	S	1118	ERR5233438	24914	G	C	0,999932	2021-01-23	United Kingdom
S_1214_G	S	1214	ERR5233438	25202	T	G	0,210746	2021-01-23	United Kingdom
ORF6_5_I	ORF6	5	ERR5233438	27214	G	A	0,999869	2021-01-23	United Kingdom
ORF8_27_*	ORF8	27	ERR5233438	27972	C	T	1	2021-01-23	United Kingdom
ORF8_52_I	ORF8	52	ERR5233438	28048	G	T	1	2021-01-23	United Kingdom
ORF8_73_C	ORF8	73	ERR5233438	28111	A	G	0,999878	2021-01-23	United Kingdom
N_3_H	N	3	ERR5233438	28280	G	C	1	2021-01-23	United Kingdom
N_3_V	N	3	ERR5233438	28281	A	T	0,999933	2021-01-23	United Kingdom
N_3_E	N	3	ERR5233438	28282	T	A	0,999966	2021-01-23	United Kingdom
N_203_K	N	203	ERR5233438	28881	G	A	0,997364	2021-01-23	United Kingdom
N_204_R	N	204	ERR5233438	28883	G	C	0,999581	2021-01-23	United Kingdom
N_235_F	N	235	ERR5233438	28977	C	T	0,999749	2021-01-23	United Kingdom
ORF1ab_1001_I	ORF1ab	1001	ERR5233444	3267	C	T	1	2021-01-19	United Kingdom
ORF1ab_1708_D	ORF1ab	1708	ERR5233444	5388	C	A	1	2021-01-19	United Kingdom
ORF1ab_2230_T	ORF1ab	2230	ERR5233444	6954	T	C	1	2021-01-19	United Kingdom
ORF1ab_3674_NA	ORF1ab	3674	ERR5233444	11287	G	-TCTGGTTTT	0,999267	2021-01-19	United Kingdom
ORF1ab_3767_L	ORF1ab	3767	ERR5233444	11565	C	T	1	2021-01-19	United Kingdom
ORF1ab_4159_I	ORF1ab	4159	ERR5233444	12741	C	T	0,999839	2021-01-19	United Kingdom
ORF1ab_218_L	ORF1ab	218	ERR5233444	14120	C	T	0,999578	2021-01-19	United Kingdom
ORF1ab_314_L	ORF1ab	314	ERR5233444	14408	C	T	1	2021-01-19	United Kingdom
S_68_NA	S	68	ERR5233444	21764	A	-TACATG	0,998488	2021-01-19	United Kingdom
S_143_NA	S	143	ERR5233444	21990	T	-TTA	0,999104	2021-01-19	United Kingdom
S_501_Y	S	501	ERR5233444	23063	A	T	1	2021-01-19	United Kingdom
S_570_D	S	570	ERR5233444	23271	C	A	1	2021-01-19	United Kingdom
S_614_G	S	614	ERR5233444	23403	A	G	0,999094	2021-01-19	United Kingdom
S_681_H	S	681	ERR5233444	23604	C	A	1	2021-01-19	United Kingdom
S_716_I	S	716	ERR5233444	23709	C	T	1	2021-01-19	United Kingdom
S_982_A	S	982	ERR5233444	24506	T	G	1	2021-01-19	United Kingdom
S_1118_H	S	1118	ERR5233444	24914	G	C	1	2021-01-19	United Kingdom
ORF8_27_*	ORF8	27	ERR5233444	27972	C	T	1	2021-01-19	United Kingdom
ORF8_52_I	ORF8	52	ERR5233444	28048	G	T	1	2021-01-19	United Kingdom
ORF8_68_*	ORF8	68	ERR5233444	28095	A	T	0,998296	2021-01-19	United Kingdom
ORF8_73_C	ORF8	73	ERR5233444	28111	A	G	0,999827	2021-01-19	United Kingdom
N_3_H	N	3	ERR5233444	28280	G	C	0,999931	2021-01-19	United Kingdom
N_3_V	N	3	ERR5233444	28281	A	T	0,999794	2021-01-19	United Kingdom
N_3_E	N	3	ERR5233444	28282	T	A	0,999931	2021-01-19	United Kingdom
N_203_K	N	203	ERR5233444	28881	G	A	0,998208	2021-01-19	United Kingdom
N_204_R	N	204	ERR5233444	28883	G	C	1	2021-01-19	United Kingdom
N_235_F	N	235	ERR5233444	28977	C	T	1	2021-01-19	United Kingdom
ORF1ab_1001_I	ORF1ab	1001	ERR5233452	3267	C	T	0,999803	2021-01-19	United Kingdom
ORF1ab_1507_F	ORF1ab	1507	ERR5233452	4784	C	T	1	2021-01-19	United Kingdom
ORF1ab_1708_D	ORF1ab	1708	ERR5233452	5388	C	A	1	2021-01-19	United Kingdom
ORF1ab_2230_T	ORF1ab	2230	ERR5233452	6954	T	C	0,999281	2021-01-19	United Kingdom
ORF1ab_2780_L	ORF1ab	2780	ERR5233452	8603	T	C	1	2021-01-19	United Kingdom
ORF1ab_3625_V	ORF1ab	3625	ERR5233452	11139	C	T	0,0977473	2021-01-19	United Kingdom
ORF1ab_3674_NA	ORF1ab	3674	ERR5233452	11287	G	-TCTGGTTTT	0,999629	2021-01-19	United Kingdom
ORF1ab_314_L	ORF1ab	314	ERR5233452	14408	C	T	1	2021-01-19	United Kingdom
ORF1ab_1383_R	ORF1ab	1383	ERR5233452	17615	A	G	0,999804	2021-01-19	United Kingdom
S_68_NA	S	68	ERR5233452	21764	A	-TACATG	0,998778	2021-01-19	United Kingdom
S_143_NA	S	143	ERR5233452	21990	T	-TTA	0,99701	2021-01-19	United Kingdom
S_501_Y	S	501	ERR5233452	23063	A	T	1	2021-01-19	United Kingdom
S_570_D	S	570	ERR5233452	23271	C	A	0,999698	2021-01-19	United Kingdom
S_614_G	S	614	ERR5233452	23403	A	G	0,999523	2021-01-19	United Kingdom
S_681_H	S	681	ERR5233452	23604	C	A	1	2021-01-19	United Kingdom
S_716_I	S	716	ERR5233452	23709	C	T	1	2021-01-19	United Kingdom
S_982_A	S	982	ERR5233452	24506	T	G	0,999637	2021-01-19	United Kingdom
S_1118_H	S	1118	ERR5233452	24914	G	C	1	2021-01-19	United Kingdom
S_1214_G	S	1214	ERR5233452	25202	T	G	0,196862	2021-01-19	United Kingdom
ORF3a_15_F	ORF3a	15	ERR5233452	25437	G	T	1	2021-01-19	United Kingdom
ORF8_27_*	ORF8	27	ERR5233452	27972	C	T	1	2021-01-19	United Kingdom
ORF8_52_I	ORF8	52	ERR5233452	28048	G	T	1	2021-01-19	United Kingdom
ORF8_73_C	ORF8	73	ERR5233452	28111	A	G	0,999683	2021-01-19	United Kingdom
N_3_H	N	3	ERR5233452	28280	G	C	0,999956	2021-01-19	United Kingdom
N_3_V	N	3	ERR5233452	28281	A	T	0,999868	2021-01-19	United Kingdom
N_3_E	N	3	ERR5233452	28282	T	A	0,999956	2021-01-19	United Kingdom
N_203_K	N	203	ERR5233452	28881	G	A	0,999099	2021-01-19	United Kingdom
N_204_R	N	204	ERR5233452	28883	G	C	1	2021-01-19	United Kingdom
N_235_F	N	235	ERR5233452	28977	C	T	1	2021-01-19	United Kingdom
ORF1ab_1001_I	ORF1ab	1001	ERR5233453	3267	C	T	0,999747	2021-01-23	United Kingdom
ORF1ab_1708_D	ORF1ab	1708	ERR5233453	5388	C	A	1	2021-01-23	United Kingdom
ORF1ab_2230_T	ORF1ab	2230	ERR5233453	6954	T	C	1	2021-01-23	United Kingdom
ORF1ab_3674_NA	ORF1ab	3674	ERR5233453	11287	G	-TCTGGTTTT	0,998624	2021-01-23	United Kingdom
ORF1ab_4387_S	ORF1ab	4387	ERR5233453	13424	C	A	0,163299	2021-01-23	United Kingdom
ORF1ab_144_Y	ORF1ab	144	ERR5233453	13897	G	T	0,999127	2021-01-23	United Kingdom
ORF1ab_314_L	ORF1ab	314	ERR5233453	14408	C	T	0,999542	2021-01-23	United Kingdom
S_68_NA	S	68	ERR5233453	21764	A	-TACATG	0,996823	2021-01-23	United Kingdom
S_143_NA	S	143	ERR5233453	21990	T	-TTA	0,997897	2021-01-23	United Kingdom
S_501_Y	S	501	ERR5233453	23063	A	T	1	2021-01-23	United Kingdom
S_570_D	S	570	ERR5233453	23271	C	A	0,999791	2021-01-23	United Kingdom
S_614_G	S	614	ERR5233453	23403	A	G	0,999918	2021-01-23	United Kingdom
S_681_H	S	681	ERR5233453	23604	C	A	0,999878	2021-01-23	United Kingdom
S_716_I	S	716	ERR5233453	23709	C	T	0,999516	2021-01-23	United Kingdom
S_982_A	S	982	ERR5233453	24506	T	G	0,999739	2021-01-23	United Kingdom
S_1118_H	S	1118	ERR5233453	24914	G	C	0,99966	2021-01-23	United Kingdom
S_1214_G	S	1214	ERR5233453	25202	T	G	0,0572614	2021-01-23	United Kingdom
S_1267_R	S	1267	ERR5233453	25361	G	A	0,999386	2021-01-23	United Kingdom
ORF8_27_*	ORF8	27	ERR5233453	27972	C	T	0,999457	2021-01-23	United Kingdom
ORF8_52_I	ORF8	52	ERR5233453	28048	G	T	1	2021-01-23	United Kingdom
ORF8_68_*	ORF8	68	ERR5233453	28095	A	T	0,999268	2021-01-23	United Kingdom
ORF8_73_C	ORF8	73	ERR5233453	28111	A	G	0,999684	2021-01-23	United Kingdom
N_3_H	N	3	ERR5233453	28280	G	C	0,999926	2021-01-23	United Kingdom
N_3_V	N	3	ERR5233453	28281	A	T	0,999776	2021-01-23	United Kingdom
N_3_E	N	3	ERR5233453	28282	T	A	0,999702	2021-01-23	United Kingdom
N_203_K	N	203	ERR5233453	28881	G	A	0,996425	2021-01-23	United Kingdom
N_204_R	N	204	ERR5233453	28883	G	C	1	2021-01-23	United Kingdom
N_235_F	N	235	ERR5233453	28977	C	T	1	2021-01-23	United Kingdom
ORF1ab_222_V	ORF1ab	222	ERR5233457	929	A	G	1	2021-01-23	United Kingdom
ORF1ab_460_Y	ORF1ab	460	ERR5233457	1643	A	T	0,999885	2021-01-23	United Kingdom
ORF1ab_1001_I	ORF1ab	1001	ERR5233457	3267	C	T	1	2021-01-23	United Kingdom
ORF1ab_1708_D	ORF1ab	1708	ERR5233457	5388	C	A	1	2021-01-23	United Kingdom
ORF1ab_2230_T	ORF1ab	2230	ERR5233457	6954	T	C	0,999402	2021-01-23	United Kingdom
ORF1ab_3674_NA	ORF1ab	3674	ERR5233457	11287	G	-TCTGGTTTT	0,998009	2021-01-23	United Kingdom
ORF1ab_314_L	ORF1ab	314	ERR5233457	14408	C	T	0,999773	2021-01-23	United Kingdom
S_68_NA	S	68	ERR5233457	21764	A	-TACATG	0,995862	2021-01-23	United Kingdom
S_143_NA	S	143	ERR5233457	21990	T	-TTA	0,994912	2021-01-23	United Kingdom
S_501_Y	S	501	ERR5233457	23063	A	T	1	2021-01-23	United Kingdom
S_570_D	S	570	ERR5233457	23271	C	A	0,999857	2021-01-23	United Kingdom
S_614_G	S	614	ERR5233457	23403	A	G	0,999906	2021-01-23	United Kingdom
S_681_H	S	681	ERR5233457	23604	C	A	1	2021-01-23	United Kingdom
S_716_I	S	716	ERR5233457	23709	C	T	1	2021-01-23	United Kingdom
S_982_A	S	982	ERR5233457	24506	T	G	1	2021-01-23	United Kingdom
S_1118_H	S	1118	ERR5233457	24914	G	C	0,999669	2021-01-23	United Kingdom
S_1214_G	S	1214	ERR5233457	25202	T	G	0,252481	2021-01-23	United Kingdom
ORF8_27_*	ORF8	27	ERR5233457	27972	C	T	1	2021-01-23	United Kingdom
ORF8_52_I	ORF8	52	ERR5233457	28048	G	T	1	2021-01-23	United Kingdom
ORF8_68_*	ORF8	68	ERR5233457	28095	A	T	0,997194	2021-01-23	United Kingdom
ORF8_73_C	ORF8	73	ERR5233457	28111	A	G	0,999846	2021-01-23	United Kingdom
ORF8_119_NA	ORF8	119	ERR5233457	28250	T	+CTG	0,987009	2021-01-23	United Kingdom
ORF8_120_NA	ORF8	120	ERR5233457	28253	C	-A	0,994133	2021-01-23	United Kingdom
N_3_H	N	3	ERR5233457	28280	G	C	0,999886	2021-01-23	United Kingdom
N_3_V	N	3	ERR5233457	28281	A	T	0,999772	2021-01-23	United Kingdom
N_3_E	N	3	ERR5233457	28282	T	A	0,999658	2021-01-23	United Kingdom
N_203_K	N	203	ERR5233457	28881	G	A	0,998294	2021-01-23	United Kingdom
N_204_R	N	204	ERR5233457	28883	G	C	0,998336	2021-01-23	United Kingdom
N_235_F	N	235	ERR5233457	28977	C	T	1	2021-01-23	United Kingdom
ORF1ab_460_Y	ORF1ab	460	ERR5233459	1643	A	T	1	2021-01-23	United Kingdom
ORF1ab_1001_I	ORF1ab	1001	ERR5233459	3267	C	T	1	2021-01-23	United Kingdom
ORF1ab_1149_S	ORF1ab	1149	ERR5233459	3711	T	C	0,0592217	2021-01-23	United Kingdom
ORF1ab_1423_NA	ORF1ab	1423	ERR5233459	4532	T	-ACTTTTACACCAGTA	0,0657084	2021-01-23	United Kingdom
ORF1ab_1430_I	ORF1ab	1430	ERR5233459	4554	C	T	0,0696721	2021-01-23	United Kingdom
ORF1ab_1708_D	ORF1ab	1708	ERR5233459	5388	C	A	1	2021-01-23	United Kingdom
ORF1ab_1816_F	ORF1ab	1816	ERR5233459	5711	C	T	0,0782609	2021-01-23	United Kingdom
ORF1ab_2230_T	ORF1ab	2230	ERR5233459	6954	T	C	1	2021-01-23	United Kingdom
ORF1ab_2655_F	ORF1ab	2655	ERR5233459	8228	C	T	0,094086	2021-01-23	United Kingdom
ORF1ab_3209_V	ORF1ab	3209	ERR5233459	9891	C	T	0,13913	2021-01-23	United Kingdom
ORF1ab_3357_NA	ORF1ab	3357	ERR5233459	10336	C	-A	0,0916031	2021-01-23	United Kingdom
ORF1ab_3374_NA	ORF1ab	3374	ERR5233459	10386	C	+T	0,0696422	2021-01-23	United Kingdom
ORF1ab_3451_W	ORF1ab	3451	ERR5233459	10616	A	T	0,19739	2021-01-23	United Kingdom
ORF1ab_3603_NA	ORF1ab	3603	ERR5233459	11074	C	-T	0,0883549	2021-01-23	United Kingdom
ORF1ab_3674_NA	ORF1ab	3674	ERR5233459	11287	G	-TCTGGTTTT	0,999635	2021-01-23	United Kingdom
ORF1ab_314_L	ORF1ab	314	ERR5233459	14408	C	T	1	2021-01-23	United Kingdom
ORF1ab_813_*	ORF1ab	813	ERR5233459	15904	C	T	0,0772443	2021-01-23	United Kingdom
ORF1ab_916_NA	ORF1ab	916	ERR5233459	16213	T	+AC	0,0522088	2021-01-23	United Kingdom
ORF1ab_1710_R	ORF1ab	1710	ERR5233459	18595	T	C	0,0955543	2021-01-23	United Kingdom
ORF1ab_1915_T	ORF1ab	1915	ERR5233459	19211	G	C	0,0949153	2021-01-23	United Kingdom
ORF1ab_2163_I	ORF1ab	2163	ERR5233459	19955	C	T	0,0976378	2021-01-23	United Kingdom
ORF1ab_2445_I	ORF1ab	2445	ERR5233459	20801	C	T	0,0551606	2021-01-23	United Kingdom
S_68_NA	S	68	ERR5233459	21764	A	-TACATG	0,99815	2021-01-23	United Kingdom
S_143_NA	S	143	ERR5233459	21990	T	-TTA	0,999393	2021-01-23	United Kingdom
S_501_Y	S	501	ERR5233459	23063	A	T	1	2021-01-23	United Kingdom
S_570_D	S	570	ERR5233459	23271	C	A	0,999879	2021-01-23	United Kingdom
S_614_G	S	614	ERR5233459	23403	A	G	0,999638	2021-01-23	United Kingdom
S_681_H	S	681	ERR5233459	23604	C	A	1	2021-01-23	United Kingdom
S_716_I	S	716	ERR5233459	23709	C	T	0,998621	2021-01-23	United Kingdom
S_976_L	S	976	ERR5233459	24488	G	C	0,0645161	2021-01-23	United Kingdom
S_982_A	S	982	ERR5233459	24506	T	G	1	2021-01-23	United Kingdom
S_985_NA	S	985	ERR5233459	24517	C	-A	0,0526316	2021-01-23	United Kingdom
S_1118_H	S	1118	ERR5233459	24914	G	C	0,999864	2021-01-23	United Kingdom
ORF7a_37_F	ORF7a	37	ERR5233459	27503	C	T	0,999635	2021-01-23	United Kingdom
ORF8_27_*	ORF8	27	ERR5233459	27972	C	T	1	2021-01-23	United Kingdom
ORF8_52_I	ORF8	52	ERR5233459	28048	G	T	1	2021-01-23	United Kingdom
ORF8_68_*	ORF8	68	ERR5233459	28095	A	T	1	2021-01-23	United Kingdom
ORF8_73_C	ORF8	73	ERR5233459	28111	A	G	0,999643	2021-01-23	United Kingdom
ORF8_119_NA	ORF8	119	ERR5233459	28250	T	+CTG	0,996678	2021-01-23	United Kingdom
ORF8_120_NA	ORF8	120	ERR5233459	28253	C	-A	0,999261	2021-01-23	United Kingdom
N_3_H	N	3	ERR5233459	28280	G	C	0,999826	2021-01-23	United Kingdom
N_3_V	N	3	ERR5233459	28281	A	T	0,999826	2021-01-23	United Kingdom
N_3_E	N	3	ERR5233459	28282	T	A	1	2021-01-23	United Kingdom
ORF1ab_1001_I	ORF1ab	1001	ERR5233471	3267	C	T	0,99982	2021-01-23	United Kingdom
ORF1ab_1113_Y	ORF1ab	1113	ERR5233471	3602	C	T	0,292241	2021-01-23	United Kingdom
ORF1ab_1708_D	ORF1ab	1708	ERR5233471	5388	C	A	1	2021-01-23	United Kingdom
ORF1ab_1742_G	ORF1ab	1742	ERR5233471	5490	A	G	1	2021-01-23	United Kingdom
ORF1ab_2230_T	ORF1ab	2230	ERR5233471	6954	T	C	0,999757	2021-01-23	United Kingdom
ORF1ab_3353_R	ORF1ab	3353	ERR5233471	10323	A	G	0,999879	2021-01-23	United Kingdom
ORF1ab_3674_NA	ORF1ab	3674	ERR5233471	11287	G	-TCTGGTTTT	0,999319	2021-01-23	United Kingdom
ORF1ab_314_L	ORF1ab	314	ERR5233471	14408	C	T	1	2021-01-23	United Kingdom
S_68_NA	S	68	ERR5233471	21764	A	-TACATG	0,998621	2021-01-23	United Kingdom
S_143_NA	S	143	ERR5233471	21990	T	-TTA	0,997939	2021-01-23	United Kingdom
S_501_Y	S	501	ERR5233471	23063	A	T	1	2021-01-23	United Kingdom
S_570_D	S	570	ERR5233471	23271	C	A	0,999753	2021-01-23	United Kingdom
S_614_G	S	614	ERR5233471	23403	A	G	1	2021-01-23	United Kingdom
S_681_H	S	681	ERR5233471	23604	C	A	1	2021-01-23	United Kingdom
S_716_I	S	716	ERR5233471	23709	C	T	0,999358	2021-01-23	United Kingdom
S_982_A	S	982	ERR5233471	24506	T	G	1	2021-01-23	United Kingdom
S_1118_H	S	1118	ERR5233471	24914	G	C	0,999942	2021-01-23	United Kingdom
S_1214_G	S	1214	ERR5233471	25202	T	G	0,225891	2021-01-23	United Kingdom
ORF3a_165_F	ORF3a	165	ERR5233471	25886	C	T	0,238426	2021-01-23	United Kingdom
ORF8_27_*	ORF8	27	ERR5233471	27972	C	T	1	2021-01-23	United Kingdom
ORF8_52_I	ORF8	52	ERR5233471	28048	G	T	1	2021-01-23	United Kingdom
ORF8_68_*	ORF8	68	ERR5233471	28095	A	T	0,99935	2021-01-23	United Kingdom
ORF8_73_C	ORF8	73	ERR5233471	28111	A	G	0,999521	2021-01-23	United Kingdom
N_3_H	N	3	ERR5233471	28280	G	C	1	2021-01-23	United Kingdom
N_3_V	N	3	ERR5233471	28281	A	T	0,999715	2021-01-23	United Kingdom
N_3_E	N	3	ERR5233471	28282	T	A	0,999959	2021-01-23	United Kingdom
N_203_K	N	203	ERR5233471	28881	G	A	0,99872	2021-01-23	United Kingdom
N_204_R	N	204	ERR5233471	28883	G	C	1	2021-01-23	United Kingdom
N_235_F	N	235	ERR5233471	28977	C	T	0,99866	2021-01-23	United Kingdom
ORF1ab_2030_P	ORF1ab	2030	ERR5233474	6353	T	C	0,08227	2021-01-23	United Kingdom
ORF1ab_314_L	ORF1ab	314	ERR5233474	14408	C	T	0,999851	2021-01-23	United Kingdom
ORF1ab_528_S	ORF1ab	528	ERR5233474	15049	C	T	0,0644609	2021-01-23	United Kingdom
ORF1ab_1643_V	ORF1ab	1643	ERR5233474	18395	C	T	1	2021-01-23	United Kingdom
ORF1ab_2294_N	ORF1ab	2294	ERR5233474	20348	G	A	0,999868	2021-01-23	United Kingdom
S_222_V	S	222	ERR5233474	22227	C	T	1	2021-01-23	United Kingdom
S_614_G	S	614	ERR5233474	23403	A	G	0,999702	2021-01-23	United Kingdom
S_1214_G	S	1214	ERR5233474	25202	T	G	0,181488	2021-01-23	United Kingdom
ORF7a_59_NA	ORF7a	59	ERR5233474	27570	T	-AGCACTCAATTTGCTTTTGCTTGTCCTGACGGCGTAAAACACGTCTATC	0,999327	2021-01-23	United Kingdom
N_220_V	N	220	ERR5233474	28932	C	T	0,995475	2021-01-23	United Kingdom
ORF10_30_L	ORF10	30	ERR5233474	29645	G	T	1	2021-01-23	United Kingdom
ORF1ab_222_V	ORF1ab	222	ERR5233482	929	A	G	0,999838	2021-01-23	United Kingdom
ORF1ab_460_Y	ORF1ab	460	ERR5233482	1643	A	T	0,999737	2021-01-23	United Kingdom
ORF1ab_1001_I	ORF1ab	1001	ERR5233482	3267	C	T	0,999866	2021-01-23	United Kingdom
ORF1ab_1170_C	ORF1ab	1170	ERR5233482	3773	C	T	0,0656219	2021-01-23	United Kingdom
ORF1ab_1708_D	ORF1ab	1708	ERR5233482	5388	C	A	1	2021-01-23	United Kingdom
ORF1ab_2230_T	ORF1ab	2230	ERR5233482	6954	T	C	0,999913	2021-01-23	United Kingdom
ORF1ab_3674_NA	ORF1ab	3674	ERR5233482	11287	G	-TCTGGTTTT	0,997819	2021-01-23	United Kingdom
ORF1ab_314_L	ORF1ab	314	ERR5233482	14408	C	T	1	2021-01-23	United Kingdom
S_68_NA	S	68	ERR5233482	21764	A	-TACATG	0,998371	2021-01-23	United Kingdom
S_143_NA	S	143	ERR5233482	21990	T	-TTA	0,997421	2021-01-23	United Kingdom
S_501_Y	S	501	ERR5233482	23063	A	T	0,999899	2021-01-23	United Kingdom
S_570_D	S	570	ERR5233482	23271	C	A	0,999963	2021-01-23	United Kingdom
S_614_G	S	614	ERR5233482	23403	A	G	0,999927	2021-01-23	United Kingdom
S_681_H	S	681	ERR5233482	23604	C	A	1	2021-01-23	United Kingdom
S_716_I	S	716	ERR5233482	23709	C	T	1	2021-01-23	United Kingdom
S_982_A	S	982	ERR5233482	24506	T	G	0,999812	2021-01-23	United Kingdom
S_1118_H	S	1118	ERR5233482	24914	G	C	0,999932	2021-01-23	United Kingdom
S_1214_G	S	1214	ERR5233482	25202	T	G	0,196621	2021-01-23	United Kingdom
ORF8_27_*	ORF8	27	ERR5233482	27972	C	T	1	2021-01-23	United Kingdom
ORF8_52_I	ORF8	52	ERR5233482	28048	G	T	1	2021-01-23	United Kingdom
ORF8_68_*	ORF8	68	ERR5233482	28095	A	T	0,998764	2021-01-23	United Kingdom
ORF8_73_C	ORF8	73	ERR5233482	28111	A	G	0,999819	2021-01-23	United Kingdom
ORF8_118_V	ORF8	118	ERR5233482	28245	T	G	1	2021-01-23	United Kingdom
ORF8_119_NA	ORF8	119	ERR5233482	28250	T	+CTG	0,993526	2021-01-23	United Kingdom
ORF8_120_NA	ORF8	120	ERR5233482	28253	C	-A	0,996824	2021-01-23	United Kingdom
N_3_H	N	3	ERR5233482	28280	G	C	0,999928	2021-01-23	United Kingdom
N_3_V	N	3	ERR5233482	28281	A	T	0,999892	2021-01-23	United Kingdom
N_3_E	N	3	ERR5233482	28282	T	A	0,999819	2021-01-23	United Kingdom
N_203_K	N	203	ERR5233482	28881	G	A	0,997043	2021-01-23	United Kingdom
N_204_R	N	204	ERR5233482	28883	G	C	1	2021-01-23	United Kingdom
N_235_F	N	235	ERR5233482	28977	C	T	0,999759	2021-01-23	United Kingdom
ORF1ab_1001_I	ORF1ab	1001	ERR5233489	3267	C	T	1	2021-01-23	United Kingdom
ORF1ab_1708_D	ORF1ab	1708	ERR5233489	5388	C	A	0,999137	2021-01-23	United Kingdom
ORF1ab_1853_F	ORF1ab	1853	ERR5233489	5822	C	T	0,0590381	2021-01-23	United Kingdom
ORF1ab_2230_T	ORF1ab	2230	ERR5233489	6954	T	C	1	2021-01-23	United Kingdom
ORF1ab_2336_K	ORF1ab	2336	ERR5233489	7272	G	A	1	2021-01-23	United Kingdom
ORF1ab_3674_NA	ORF1ab	3674	ERR5233489	11287	G	-TCTGGTTTT	0,999505	2021-01-23	United Kingdom
ORF1ab_4223_L	ORF1ab	4223	ERR5233489	12933	C	T	0,999428	2021-01-23	United Kingdom
ORF1ab_314_L	ORF1ab	314	ERR5233489	14408	C	T	0,999688	2021-01-23	United Kingdom
ORF1ab_2087_N	ORF1ab	2087	ERR5233489	19726	G	A	1	2021-01-23	United Kingdom
S_68_NA	S	68	ERR5233489	21764	A	-TACATG	0,993336	2021-01-23	United Kingdom
S_143_NA	S	143	ERR5233489	21990	T	-TTA	0,990106	2021-01-23	United Kingdom
S_501_Y	S	501	ERR5233489	23063	A	T	1	2021-01-23	United Kingdom
S_570_D	S	570	ERR5233489	23271	C	A	0,999829	2021-01-23	United Kingdom
S_614_G	S	614	ERR5233489	23403	A	G	0,999916	2021-01-23	United Kingdom
S_681_H	S	681	ERR5233489	23604	C	A	1	2021-01-23	United Kingdom
S_716_I	S	716	ERR5233489	23709	C	T	1	2021-01-23	United Kingdom
S_982_A	S	982	ERR5233489	24506	T	G	1	2021-01-23	United Kingdom
S_1118_H	S	1118	ERR5233489	24914	G	C	1	2021-01-23	United Kingdom
S_1214_G	S	1214	ERR5233489	25202	T	G	0,120205	2021-01-23	United Kingdom
ORF8_27_*	ORF8	27	ERR5233489	27972	C	T	0,999243	2021-01-23	United Kingdom
ORF8_52_I	ORF8	52	ERR5233489	28048	G	T	0,997766	2021-01-23	United Kingdom
ORF8_73_C	ORF8	73	ERR5233489	28111	A	G	0,99958	2021-01-23	United Kingdom
N_3_H	N	3	ERR5233489	28280	G	C	0,999947	2021-01-23	United Kingdom
N_3_V	N	3	ERR5233489	28281	A	T	0,999946	2021-01-23	United Kingdom
N_3_E	N	3	ERR5233489	28282	T	A	1	2021-01-23	United Kingdom
N_203_K	N	203	ERR5233489	28881	G	A	0,997033	2021-01-23	United Kingdom
N_204_R	N	204	ERR5233489	28883	G	C	1	2021-01-23	United Kingdom
N_235_F	N	235	ERR5233489	28977	C	T	1	2021-01-23	United Kingdom
ORF1ab_730_F	ORF1ab	730	ERR5233496	2453	C	T	0,998291	2021-01-11	United Kingdom
ORF1ab_1001_I	ORF1ab	1001	ERR5233496	3267	C	T	1	2021-01-11	United Kingdom
ORF1ab_1708_D	ORF1ab	1708	ERR5233496	5388	C	A	1	2021-01-11	United Kingdom
ORF1ab_2230_T	ORF1ab	2230	ERR5233496	6954	T	C	1	2021-01-11	United Kingdom
ORF1ab_3603_NA	ORF1ab	3603	ERR5233496	11074	C	+T	0,105053	2021-01-11	United Kingdom
ORF1ab_3606_NA	ORF1ab	3606	ERR5233496	11082	T	-G	0,128888	2021-01-11	United Kingdom
ORF1ab_3606_F	ORF1ab	3606	ERR5233496	11083	G	T	1	2021-01-11	United Kingdom
ORF1ab_3674_NA	ORF1ab	3674	ERR5233496	11287	G	-TCTGGTTTT	0,999326	2021-01-11	United Kingdom
ORF1ab_314_L	ORF1ab	314	ERR5233496	14408	C	T	0,999633	2021-01-11	United Kingdom
S_68_NA	S	68	ERR5233496	21764	A	-TACATG	0,997813	2021-01-11	United Kingdom
S_143_NA	S	143	ERR5233496	21990	T	-TTA	0,999409	2021-01-11	United Kingdom
S_501_Y	S	501	ERR5233496	23063	A	T	1	2021-01-11	United Kingdom
S_570_D	S	570	ERR5233496	23271	C	A	1	2021-01-11	United Kingdom
S_614_G	S	614	ERR5233496	23403	A	G	0,99992	2021-01-11	United Kingdom
S_681_H	S	681	ERR5233496	23604	C	A	1	2021-01-11	United Kingdom
S_716_I	S	716	ERR5233496	23709	C	T	1	2021-01-11	United Kingdom
S_982_A	S	982	ERR5233496	24506	T	G	1	2021-01-11	United Kingdom
S_1118_H	S	1118	ERR5233496	24914	G	C	0,999561	2021-01-11	United Kingdom
S_1214_G	S	1214	ERR5233496	25202	T	G	0,215938	2021-01-11	United Kingdom
ORF8_27_*	ORF8	27	ERR5233496	27972	C	T	0,999259	2021-01-11	United Kingdom
ORF8_52_I	ORF8	52	ERR5233496	28048	G	T	1	2021-01-11	United Kingdom
ORF8_73_C	ORF8	73	ERR5233496	28111	A	G	0,999577	2021-01-11	United Kingdom
N_3_H	N	3	ERR5233496	28280	G	C	0,999871	2021-01-11	United Kingdom
N_3_V	N	3	ERR5233496	28281	A	T	0,999546	2021-01-11	United Kingdom
N_3_E	N	3	ERR5233496	28282	T	A	0,999805	2021-01-11	United Kingdom
N_203_K	N	203	ERR5233496	28881	G	A	0,996825	2021-01-11	United Kingdom
N_204_R	N	204	ERR5233496	28883	G	C	1	2021-01-11	United Kingdom
N_235_F	N	235	ERR5233496	28977	C	T	1	2021-01-11	United Kingdom
ORF1ab_1001_I	ORF1ab	1001	ERR5233499	3267	C	T	0,999874	2021-01-20	United Kingdom
ORF1ab_1708_D	ORF1ab	1708	ERR5233499	5388	C	A	1	2021-01-20	United Kingdom
ORF1ab_2230_T	ORF1ab	2230	ERR5233499	6954	T	C	1	2021-01-20	United Kingdom
ORF1ab_3674_NA	ORF1ab	3674	ERR5233499	11287	G	-TCTGGTTTT	0,995886	2021-01-20	United Kingdom
ORF1ab_4182_F	ORF1ab	4182	ERR5233499	12809	C	T	1	2021-01-20	United Kingdom
ORF1ab_218_L	ORF1ab	218	ERR5233499	14120	C	T	0,999567	2021-01-20	United Kingdom
ORF1ab_314_L	ORF1ab	314	ERR5233499	14408	C	T	0,999495	2021-01-20	United Kingdom
S_68_NA	S	68	ERR5233499	21764	A	-TACATG	0,997882	2021-01-20	United Kingdom
S_143_NA	S	143	ERR5233499	21990	T	-TTA	0,998706	2021-01-20	United Kingdom
S_501_Y	S	501	ERR5233499	23063	A	T	0,999686	2021-01-20	United Kingdom
S_570_D	S	570	ERR5233499	23271	C	A	0,999788	2021-01-20	United Kingdom
S_614_G	S	614	ERR5233499	23403	A	G	0,999706	2021-01-20	United Kingdom
S_681_H	S	681	ERR5233499	23604	C	A	1	2021-01-20	United Kingdom
S_716_I	S	716	ERR5233499	23709	C	T	1	2021-01-20	United Kingdom
S_982_A	S	982	ERR5233499	24506	T	G	0,999773	2021-01-20	United Kingdom
S_1118_H	S	1118	ERR5233499	24914	G	C	0,99985	2021-01-20	United Kingdom
S_1214_G	S	1214	ERR5233499	25202	T	G	0,23839	2021-01-20	United Kingdom
ORF8_27_*	ORF8	27	ERR5233499	27972	C	T	1	2021-01-20	United Kingdom
ORF8_52_I	ORF8	52	ERR5233499	28048	G	T	1	2021-01-20	United Kingdom
ORF8_68_*	ORF8	68	ERR5233499	28095	A	T	0,998897	2021-01-20	United Kingdom
ORF8_73_C	ORF8	73	ERR5233499	28111	A	G	0,999773	2021-01-20	United Kingdom
N_3_H	N	3	ERR5233499	28280	G	C	0,999956	2021-01-20	United Kingdom
N_3_V	N	3	ERR5233499	28281	A	T	0,999956	2021-01-20	United Kingdom
N_3_E	N	3	ERR5233499	28282	T	A	1	2021-01-20	United Kingdom
N_203_K	N	203	ERR5233499	28881	G	A	1	2021-01-20	United Kingdom
N_204_R	N	204	ERR5233499	28883	G	C	0,999083	2021-01-20	United Kingdom
N_235_F	N	235	ERR5233499	28977	C	T	0,998957	2021-01-20	United Kingdom
ORF1ab_981_Y	ORF1ab	981	ERR5233502	3206	G	T	0,999915	2021-01-23	United Kingdom
ORF1ab_1001_I	ORF1ab	1001	ERR5233502	3267	C	T	0,999916	2021-01-23	United Kingdom
ORF1ab_1708_D	ORF1ab	1708	ERR5233502	5388	C	A	1	2021-01-23	United Kingdom
ORF1ab_2121_I	ORF1ab	2121	ERR5233502	6627	C	T	1	2021-01-23	United Kingdom
ORF1ab_2230_T	ORF1ab	2230	ERR5233502	6954	T	C	0,999883	2021-01-23	United Kingdom
ORF1ab_3674_NA	ORF1ab	3674	ERR5233502	11287	G	-TCTGGTTTT	0,998564	2021-01-23	United Kingdom
ORF1ab_314_L	ORF1ab	314	ERR5233502	14408	C	T	0,99955	2021-01-23	United Kingdom
ORF1ab_1383_R	ORF1ab	1383	ERR5233502	17615	A	G	0,999901	2021-01-23	United Kingdom
S_68_NA	S	68	ERR5233502	21764	A	-TACATG	0,997607	2021-01-23	United Kingdom
S_143_NA	S	143	ERR5233502	21990	T	-TTA	0,995659	2021-01-23	United Kingdom
S_501_Y	S	501	ERR5233502	23063	A	T	0,999686	2021-01-23	United Kingdom
S_570_D	S	570	ERR5233502	23271	C	A	0,999921	2021-01-23	United Kingdom
S_614_G	S	614	ERR5233502	23403	A	G	0,999883	2021-01-23	United Kingdom
S_681_H	S	681	ERR5233502	23604	C	A	1	2021-01-23	United Kingdom
S_716_I	S	716	ERR5233502	23709	C	T	1	2021-01-23	United Kingdom
S_982_A	S	982	ERR5233502	24506	T	G	1	2021-01-23	United Kingdom
S_1118_H	S	1118	ERR5233502	24914	G	C	0,999878	2021-01-23	United Kingdom
S_1214_G	S	1214	ERR5233502	25202	T	G	0,166122	2021-01-23	United Kingdom
ORF3a_224_C	ORF3a	224	ERR5233502	26062	G	T	0,999821	2021-01-23	United Kingdom
ORF3a_225_F	ORF3a	225	ERR5233502	26065	G	T	0,99973	2021-01-23	United Kingdom
ORF8_27_*	ORF8	27	ERR5233502	27972	C	T	0,999567	2021-01-23	United Kingdom
ORF8_52_I	ORF8	52	ERR5233502	28048	G	T	0,999785	2021-01-23	United Kingdom
ORF8_73_C	ORF8	73	ERR5233502	28111	A	G	0,999933	2021-01-23	United Kingdom
N_3_H	N	3	ERR5233502	28280	G	C	0,999573	2021-01-23	United Kingdom
N_3_V	N	3	ERR5233502	28281	A	T	0,999839	2021-01-23	United Kingdom
N_3_E	N	3	ERR5233502	28282	T	A	0,998985	2021-01-23	United Kingdom
N_203_K	N	203	ERR5233502	28881	G	A	0,997866	2021-01-23	United Kingdom
N_204_R	N	204	ERR5233502	28883	G	C	0,99896	2021-01-23	United Kingdom
N_235_F	N	235	ERR5233502	28977	C	T	0,999718	2021-01-23	United Kingdom
ORF1ab_1001_I	ORF1ab	1001	ERR5233504	3267	C	T	1	2021-01-23	United Kingdom
ORF1ab_1708_D	ORF1ab	1708	ERR5233504	5388	C	A	1	2021-01-23	United Kingdom
ORF1ab_1921_L	ORF1ab	1921	ERR5233504	6027	C	T	1	2021-01-23	United Kingdom
ORF1ab_2230_T	ORF1ab	2230	ERR5233504	6954	T	C	1	2021-01-23	United Kingdom
ORF1ab_3674_NA	ORF1ab	3674	ERR5233504	11287	G	-TCTGGTTTT	0,999581	2021-01-23	United Kingdom
ORF1ab_271_S	ORF1ab	271	ERR5233504	14279	T	C	1	2021-01-23	United Kingdom
ORF1ab_314_L	ORF1ab	314	ERR5233504	14408	C	T	1	2021-01-23	United Kingdom
S_68_NA	S	68	ERR5233504	21764	A	-TACATG	0,996673	2021-01-23	United Kingdom
S_143_NA	S	143	ERR5233504	21990	T	-TTA	0,997802	2021-01-23	United Kingdom
S_501_Y	S	501	ERR5233504	23063	A	T	0,999356	2021-01-23	United Kingdom
S_570_D	S	570	ERR5233504	23271	C	A	0,999692	2021-01-23	United Kingdom
S_579_S	S	579	ERR5233504	23297	C	T	0,470429	2021-01-23	United Kingdom
S_614_G	S	614	ERR5233504	23403	A	G	0,99962	2021-01-23	United Kingdom
S_681_H	S	681	ERR5233504	23604	C	A	1	2021-01-23	United Kingdom
S_716_I	S	716	ERR5233504	23709	C	T	1	2021-01-23	United Kingdom
S_982_A	S	982	ERR5233504	24506	T	G	0,999489	2021-01-23	United Kingdom
S_1118_H	S	1118	ERR5233504	24914	G	C	1	2021-01-23	United Kingdom
S_1214_G	S	1214	ERR5233504	25202	T	G	0,155361	2021-01-23	United Kingdom
ORF3a_162_T	ORF3a	162	ERR5233504	25877	G	C	1	2021-01-23	United Kingdom
ORF8_27_*	ORF8	27	ERR5233504	27972	C	T	1	2021-01-23	United Kingdom
ORF8_52_I	ORF8	52	ERR5233504	28048	G	T	1	2021-01-23	United Kingdom
ORF8_73_C	ORF8	73	ERR5233504	28111	A	G	0,999803	2021-01-23	United Kingdom
ORF8_109_NA	ORF8	109	ERR5233504	28218	T	-TA	0,211975	2021-01-23	United Kingdom
N_3_H	N	3	ERR5233504	28280	G	C	1	2021-01-23	United Kingdom
N_3_V	N	3	ERR5233504	28281	A	T	0,999943	2021-01-23	United Kingdom
N_3_E	N	3	ERR5233504	28282	T	A	0,998919	2021-01-23	United Kingdom
N_203_K	N	203	ERR5233504	28881	G	A	1	2021-01-23	United Kingdom
N_204_R	N	204	ERR5233504	28883	G	C	1	2021-01-23	United Kingdom
N_235_F	N	235	ERR5233504	28977	C	T	0,996689	2021-01-23	United Kingdom
ORF1ab_2089_G	ORF1ab	2089	ERR5233508	6531	A	G	0,997641	2021-01-23	United Kingdom
ORF1ab_314_L	ORF1ab	314	ERR5233508	14408	C	T	0,99975	2021-01-23	United Kingdom
S_222_V	S	222	ERR5233508	22227	C	T	1	2021-01-23	United Kingdom
S_614_G	S	614	ERR5233508	23403	A	G	0,999412	2021-01-23	United Kingdom
S_1214_G	S	1214	ERR5233508	25202	T	G	0,194074	2021-01-23	United Kingdom
ORF7a_75_C	ORF7a	75	ERR5233508	27617	A	G	1	2021-01-23	United Kingdom
N_220_V	N	220	ERR5233508	28932	C	T	1	2021-01-23	United Kingdom
ORF10_30_L	ORF10	30	ERR5233508	29645	G	T	1	2021-01-23	United Kingdom
ORF1ab_1212_N	ORF1ab	1212	ERR5233510	3901	G	T	1	2021-01-23	United Kingdom
ORF1ab_2181_I	ORF1ab	2181	ERR5233510	6807	C	T	0,999678	2021-01-23	United Kingdom
ORF1ab_2554_V	ORF1ab	2554	ERR5233510	7926	C	T	1	2021-01-23	United Kingdom
ORF1ab_3748_I	ORF1ab	3748	ERR5233510	11507	G	A	1	2021-01-23	United Kingdom
ORF1ab_314_L	ORF1ab	314	ERR5233510	14408	C	T	0,998948	2021-01-23	United Kingdom
S_5_F	S	5	ERR5233510	21575	C	T	1	2021-01-23	United Kingdom
S_222_V	S	222	ERR5233510	22227	C	T	0,999322	2021-01-23	United Kingdom
S_614_G	S	614	ERR5233510	23403	A	G	0,999482	2021-01-23	United Kingdom
S_1214_G	S	1214	ERR5233510	25202	T	G	0,0939948	2021-01-23	United Kingdom
ORF8_2_R	ORF8	2	ERR5233510	27898	A	G	1	2021-01-23	United Kingdom
N_220_V	N	220	ERR5233510	28932	C	T	1	2021-01-23	United Kingdom
N_251_V	N	251	ERR5233510	29025	C	T	0,15055	2021-01-23	United Kingdom
ORF10_30_L	ORF10	30	ERR5233510	29645	G	T	1	2021-01-23	United Kingdom
ORF1ab_730_F	ORF1ab	730	ERR5233514	2453	C	T	0,998779	2021-01-20	United Kingdom
ORF1ab_1001_I	ORF1ab	1001	ERR5233514	3267	C	T	1	2021-01-20	United Kingdom
ORF1ab_1708_D	ORF1ab	1708	ERR5233514	5388	C	A	0,998894	2021-01-20	United Kingdom
ORF1ab_2230_T	ORF1ab	2230	ERR5233514	6954	T	C	1	2021-01-20	United Kingdom
ORF1ab_3647_L	ORF1ab	3647	ERR5233514	11204	G	T	1	2021-01-20	United Kingdom
ORF1ab_3674_NA	ORF1ab	3674	ERR5233514	11287	G	-TCTGGTTTT	0,999556	2021-01-20	United Kingdom
ORF1ab_314_L	ORF1ab	314	ERR5233514	14408	C	T	0,999124	2021-01-20	United Kingdom
S_68_NA	S	68	ERR5233514	21764	A	-TACATG	0,997246	2021-01-20	United Kingdom
S_143_NA	S	143	ERR5233514	21990	T	-TTA	0,998411	2021-01-20	United Kingdom
S_501_Y	S	501	ERR5233514	23063	A	T	0,999783	2021-01-20	United Kingdom
S_570_D	S	570	ERR5233514	23271	C	A	1	2021-01-20	United Kingdom
S_614_G	S	614	ERR5233514	23403	A	G	0,999821	2021-01-20	United Kingdom
S_681_H	S	681	ERR5233514	23604	C	A	1	2021-01-20	United Kingdom
S_716_I	S	716	ERR5233514	23709	C	T	0,999407	2021-01-20	United Kingdom
S_922_F	S	922	ERR5233514	24328	G	T	0,999524	2021-01-20	United Kingdom
S_982_A	S	982	ERR5233514	24506	T	G	1	2021-01-20	United Kingdom
S_1118_H	S	1118	ERR5233514	24914	G	C	0,999904	2021-01-20	United Kingdom
S_1214_G	S	1214	ERR5233514	25202	T	G	0,231855	2021-01-20	United Kingdom
ORF8_27_*	ORF8	27	ERR5233514	27972	C	T	1	2021-01-20	United Kingdom
ORF8_52_I	ORF8	52	ERR5233514	28048	G	T	1	2021-01-20	United Kingdom
ORF8_73_C	ORF8	73	ERR5233514	28111	A	G	0,99994	2021-01-20	United Kingdom
N_3_H	N	3	ERR5233514	28280	G	C	0,999943	2021-01-20	United Kingdom
N_3_V	N	3	ERR5233514	28281	A	T	0,999886	2021-01-20	United Kingdom
N_3_E	N	3	ERR5233514	28282	T	A	0,9996	2021-01-20	United Kingdom
N_203_K	N	203	ERR5233514	28881	G	A	1	2021-01-20	United Kingdom
N_204_R	N	204	ERR5233514	28883	G	C	1	2021-01-20	United Kingdom
N_235_F	N	235	ERR5233514	28977	C	T	1	2021-01-20	United Kingdom
ORF1ab_460_Y	ORF1ab	460	ERR5233517	1643	A	T	0,999768	2021-01-23	United Kingdom
ORF1ab_1001_I	ORF1ab	1001	ERR5233517	3267	C	T	0,999851	2021-01-23	United Kingdom
ORF1ab_1708_D	ORF1ab	1708	ERR5233517	5388	C	A	1	2021-01-23	United Kingdom
ORF1ab_2230_T	ORF1ab	2230	ERR5233517	6954	T	C	0,999883	2021-01-23	United Kingdom
ORF1ab_3674_NA	ORF1ab	3674	ERR5233517	11287	G	-TCTGGTTTT	0,99778	2021-01-23	United Kingdom
ORF1ab_4217_I	ORF1ab	4217	ERR5233517	12915	C	T	0,999663	2021-01-23	United Kingdom
ORF1ab_314_L	ORF1ab	314	ERR5233517	14408	C	T	0,999784	2021-01-23	United Kingdom
S_68_NA	S	68	ERR5233517	21764	A	-TACATG	0,99777	2021-01-23	United Kingdom
S_143_NA	S	143	ERR5233517	21990	T	-TTA	0,996577	2021-01-23	United Kingdom
S_501_Y	S	501	ERR5233517	23063	A	T	0,999625	2021-01-23	United Kingdom
S_570_D	S	570	ERR5233517	23271	C	A	0,999938	2021-01-23	United Kingdom
S_614_G	S	614	ERR5233517	23403	A	G	0,999908	2021-01-23	United Kingdom
S_622_F	S	622	ERR5233517	23426	G	T	0,999846	2021-01-23	United Kingdom
S_681_H	S	681	ERR5233517	23604	C	A	1	2021-01-23	United Kingdom
S_716_I	S	716	ERR5233517	23709	C	T	0,999892	2021-01-23	United Kingdom
S_982_A	S	982	ERR5233517	24506	T	G	1	2021-01-23	United Kingdom
S_1118_H	S	1118	ERR5233517	24914	G	C	0,999641	2021-01-23	United Kingdom
S_1214_G	S	1214	ERR5233517	25202	T	G	0,247792	2021-01-23	United Kingdom
M_2_V	M	2	ERR5233517	26527	C	T	1	2021-01-23	United Kingdom
ORF8_27_*	ORF8	27	ERR5233517	27972	C	T	1	2021-01-23	United Kingdom
ORF8_52_I	ORF8	52	ERR5233517	28048	G	T	1	2021-01-23	United Kingdom
ORF8_68_*	ORF8	68	ERR5233517	28095	A	T	0,99806	2021-01-23	United Kingdom
ORF8_73_C	ORF8	73	ERR5233517	28111	A	G	0,99972	2021-01-23	United Kingdom
ORF8_118_V	ORF8	118	ERR5233517	28245	T	G	0,405288	2021-01-23	United Kingdom
ORF8_119_NA	ORF8	119	ERR5233517	28250	T	+CTG	0,996958	2021-01-23	United Kingdom
ORF8_120_NA	ORF8	120	ERR5233517	28253	C	-A	0,998944	2021-01-23	United Kingdom
N_3_H	N	3	ERR5233517	28280	G	C	1	2021-01-23	United Kingdom
N_3_V	N	3	ERR5233517	28281	A	T	0,999898	2021-01-23	United Kingdom
N_3_E	N	3	ERR5233517	28282	T	A	0,999932	2021-01-23	United Kingdom
N_203_K	N	203	ERR5233517	28881	G	A	0,998989	2021-01-23	United Kingdom
N_204_R	N	204	ERR5233517	28883	G	C	1	2021-01-23	United Kingdom
N_235_F	N	235	ERR5233517	28977	C	T	1	2021-01-23	United Kingdom
ORF1ab_460_Y	ORF1ab	460	ERR5233518	1643	A	T	0,999803	2021-01-23	United Kingdom
ORF1ab_1001_I	ORF1ab	1001	ERR5233518	3267	C	T	0,999384	2021-01-23	United Kingdom
ORF1ab_1708_D	ORF1ab	1708	ERR5233518	5388	C	A	1	2021-01-23	United Kingdom
ORF1ab_2230_T	ORF1ab	2230	ERR5233518	6954	T	C	1	2021-01-23	United Kingdom
ORF1ab_3463_S	ORF1ab	3463	ERR5233518	10653	T	G	0,0615124	2021-01-23	United Kingdom
ORF1ab_3674_NA	ORF1ab	3674	ERR5233518	11287	G	-TCTGGTTTT	0,999683	2021-01-23	United Kingdom
ORF1ab_4217_I	ORF1ab	4217	ERR5233518	12915	C	T	1	2021-01-23	United Kingdom
ORF1ab_314_L	ORF1ab	314	ERR5233518	14408	C	T	1	2021-01-23	United Kingdom
ORF1ab_2172_NA	ORF1ab	2172	ERR5233518	19983	C	+T	0,0501946	2021-01-23	United Kingdom
S_68_NA	S	68	ERR5233518	21764	A	-TACATG	0,998778	2021-01-23	United Kingdom
S_143_NA	S	143	ERR5233518	21990	T	-TTA	0,999395	2021-01-23	United Kingdom
S_501_Y	S	501	ERR5233518	23063	A	T	1	2021-01-23	United Kingdom
S_570_D	S	570	ERR5233518	23271	C	A	1	2021-01-23	United Kingdom
S_614_G	S	614	ERR5233518	23403	A	G	0,999834	2021-01-23	United Kingdom
S_622_F	S	622	ERR5233518	23426	G	T	1	2021-01-23	United Kingdom
S_681_H	S	681	ERR5233518	23604	C	A	1	2021-01-23	United Kingdom
S_716_I	S	716	ERR5233518	23709	C	T	1	2021-01-23	United Kingdom
S_982_A	S	982	ERR5233518	24506	T	G	1	2021-01-23	United Kingdom
S_1118_H	S	1118	ERR5233518	24914	G	C	0,999924	2021-01-23	United Kingdom
S_1214_G	S	1214	ERR5233518	25202	T	G	0,255556	2021-01-23	United Kingdom
M_2_V	M	2	ERR5233518	26527	C	T	0,999209	2021-01-23	United Kingdom
ORF8_27_*	ORF8	27	ERR5233518	27972	C	T	1	2021-01-23	United Kingdom
ORF8_52_I	ORF8	52	ERR5233518	28048	G	T	1	2021-01-23	United Kingdom
ORF8_68_*	ORF8	68	ERR5233518	28095	A	T	0,996933	2021-01-23	United Kingdom
ORF8_73_C	ORF8	73	ERR5233518	28111	A	G	0,999856	2021-01-23	United Kingdom
ORF8_119_NA	ORF8	119	ERR5233518	28250	T	+CTG	0,996326	2021-01-23	United Kingdom
ORF8_120_NA	ORF8	120	ERR5233518	28253	C	-A	0,998927	2021-01-23	United Kingdom
N_3_H	N	3	ERR5233518	28280	G	C	1	2021-01-23	United Kingdom
N_3_V	N	3	ERR5233518	28281	A	T	0,999698	2021-01-23	United Kingdom
N_3_E	N	3	ERR5233518	28282	T	A	1	2021-01-23	United Kingdom
ORF1ab_84_NA	ORF1ab	84	ERR5233529	517	T	-ATG	0,862735	2021-01-23	United Kingdom
ORF1ab_1001_I	ORF1ab	1001	ERR5233529	3267	C	T	0,999753	2021-01-23	United Kingdom
ORF1ab_1682_I	ORF1ab	1682	ERR5233529	5310	C	T	0,996945	2021-01-23	United Kingdom
ORF1ab_1708_D	ORF1ab	1708	ERR5233529	5388	C	A	0,99896	2021-01-23	United Kingdom
ORF1ab_2230_T	ORF1ab	2230	ERR5233529	6954	T	C	1	2021-01-23	United Kingdom
ORF1ab_3674_NA	ORF1ab	3674	ERR5233529	11287	G	-TCTGGTTTT	0,999719	2021-01-23	United Kingdom
ORF1ab_314_L	ORF1ab	314	ERR5233529	14408	C	T	1	2021-01-23	United Kingdom
ORF1ab_1383_R	ORF1ab	1383	ERR5233529	17615	A	G	0,999855	2021-01-23	United Kingdom
ORF1ab_2213_F	ORF1ab	2213	ERR5233529	20104	C	T	1	2021-01-23	United Kingdom
S_68_NA	S	68	ERR5233529	21764	A	-TACATG	0,998935	2021-01-23	United Kingdom
S_143_NA	S	143	ERR5233529	21990	T	-TTA	0,999151	2021-01-23	United Kingdom
S_501_Y	S	501	ERR5233529	23063	A	T	0,999834	2021-01-23	United Kingdom
S_570_D	S	570	ERR5233529	23271	C	A	0,999796	2021-01-23	United Kingdom
S_614_G	S	614	ERR5233529	23403	A	G	0,999798	2021-01-23	United Kingdom
S_681_H	S	681	ERR5233529	23604	C	A	1	2021-01-23	United Kingdom
S_716_I	S	716	ERR5233529	23709	C	T	0,999814	2021-01-23	United Kingdom
S_982_A	S	982	ERR5233529	24506	T	G	1	2021-01-23	United Kingdom
S_1118_H	S	1118	ERR5233529	24914	G	C	0,999909	2021-01-23	United Kingdom
S_1214_G	S	1214	ERR5233529	25202	T	G	0,166667	2021-01-23	United Kingdom
ORF7a_98_F	ORF7a	98	ERR5233529	27686	C	T	0,881291	2021-01-23	United Kingdom
ORF8_27_*	ORF8	27	ERR5233529	27972	C	T	0,999417	2021-01-23	United Kingdom
ORF8_52_I	ORF8	52	ERR5233529	28048	G	T	1	2021-01-23	United Kingdom
ORF8_73_C	ORF8	73	ERR5233529	28111	A	G	0,999852	2021-01-23	United Kingdom
N_3_H	N	3	ERR5233529	28280	G	C	0,999819	2021-01-23	United Kingdom
N_3_V	N	3	ERR5233529	28281	A	T	0,999773	2021-01-23	United Kingdom
N_3_E	N	3	ERR5233529	28282	T	A	0,999864	2021-01-23	United Kingdom
N_203_K	N	203	ERR5233529	28881	G	A	0,994737	2021-01-23	United Kingdom
N_204_R	N	204	ERR5233529	28883	G	C	1	2021-01-23	United Kingdom
N_235_F	N	235	ERR5233529	28977	C	T	1	2021-01-23	United Kingdom
ORF1ab_1001_I	ORF1ab	1001	ERR5233537	3267	C	T	0,999837	2021-01-20	United Kingdom
ORF1ab_1708_D	ORF1ab	1708	ERR5233537	5388	C	A	1	2021-01-20	United Kingdom
ORF1ab_2230_T	ORF1ab	2230	ERR5233537	6954	T	C	0,999166	2021-01-20	United Kingdom
ORF1ab_2286_T	ORF1ab	2286	ERR5233537	7122	T	C	0,999546	2021-01-20	United Kingdom
ORF1ab_3674_NA	ORF1ab	3674	ERR5233537	11287	G	-TCTGGTTTT	0,996477	2021-01-20	United Kingdom
ORF1ab_314_L	ORF1ab	314	ERR5233537	14408	C	T	1	2021-01-20	United Kingdom
ORF1ab_1701_F	ORF1ab	1701	ERR5233537	18568	C	T	0,999615	2021-01-20	United Kingdom
S_68_NA	S	68	ERR5233537	21764	A	-TACATG	0,998174	2021-01-20	United Kingdom
S_143_NA	S	143	ERR5233537	21990	T	-TTA	0,997236	2021-01-20	United Kingdom
S_501_Y	S	501	ERR5233537	23063	A	T	1	2021-01-20	United Kingdom
S_570_D	S	570	ERR5233537	23271	C	A	0,999875	2021-01-20	United Kingdom
S_614_G	S	614	ERR5233537	23403	A	G	0,999754	2021-01-20	United Kingdom
S_681_H	S	681	ERR5233537	23604	C	A	1	2021-01-20	United Kingdom
S_716_I	S	716	ERR5233537	23709	C	T	0,999873	2021-01-20	United Kingdom
S_982_A	S	982	ERR5233537	24506	T	G	0,999736	2021-01-20	United Kingdom
S_1118_H	S	1118	ERR5233537	24914	G	C	0,999706	2021-01-20	United Kingdom
S_1214_G	S	1214	ERR5233537	25202	T	G	0,219692	2021-01-20	United Kingdom
ORF8_27_*	ORF8	27	ERR5233537	27972	C	T	0,999814	2021-01-20	United Kingdom
ORF8_52_I	ORF8	52	ERR5233537	28048	G	T	0,999816	2021-01-20	United Kingdom
ORF8_68_*	ORF8	68	ERR5233537	28095	A	T	0,998695	2021-01-20	United Kingdom
ORF8_73_C	ORF8	73	ERR5233537	28111	A	G	0,999831	2021-01-20	United Kingdom
N_3_H	N	3	ERR5233537	28280	G	C	0,999943	2021-01-20	United Kingdom
N_3_V	N	3	ERR5233537	28281	A	T	0,999772	2021-01-20	United Kingdom
N_3_E	N	3	ERR5233537	28282	T	A	0,999886	2021-01-20	United Kingdom
N_203_K	N	203	ERR5233537	28881	G	A	0,993729	2021-01-20	United Kingdom
N_204_R	N	204	ERR5233537	28883	G	C	0,999687	2021-01-20	United Kingdom
N_235_F	N	235	ERR5233537	28977	C	T	0,99979	2021-01-20	United Kingdom
ORF1ab_733_NA	ORF1ab	733	ERR5238086	2463	T	-A	0,0575397	2020-09-10	United Kingdom
ORF1ab_1013_*	ORF1ab	1013	ERR5238086	3302	G	T	0,103131	2020-09-10	United Kingdom
ORF1ab_1018_S	ORF1ab	1018	ERR5238086	3317	C	T	0,103636	2020-09-10	United Kingdom
ORF1ab_1653_NA	ORF1ab	1653	ERR5238086	5224	T	-A	0,0650667	2020-09-10	United Kingdom
ORF1ab_1655_N	ORF1ab	1655	ERR5238086	5230	G	T	0,999422	2020-09-10	United Kingdom
ORF1ab_3610_NA	ORF1ab	3610	ERR5238086	11095	C	+T	0,055	2020-09-10	United Kingdom
ORF1ab_271_NA	ORF1ab	271	ERR5238086	14279	T	+A	0,0625	2020-09-10	United Kingdom
ORF1ab_314_L	ORF1ab	314	ERR5238086	14408	C	T	1	2020-09-10	United Kingdom
ORF1ab_2342_A	ORF1ab	2342	ERR5238086	20492	T	C	0,0622972	2020-09-10	United Kingdom
S_614_G	S	614	ERR5238086	23403	A	G	1	2020-09-10	United Kingdom
S_1214_G	S	1214	ERR5238086	25202	T	G	0,147727	2020-09-10	United Kingdom
ORF3a_13_L	ORF3a	13	ERR5238086	25429	G	T	0,999818	2020-09-10	United Kingdom
ORF3a_202_I	ORF3a	202	ERR5238086	25996	G	A	1	2020-09-10	United Kingdom
ORF3a_240_S	ORF3a	240	ERR5238086	26110	C	T	0,998718	2020-09-10	United Kingdom
E_19_P	E	19	ERR5238086	26300	T	C	0,0534623	2020-09-10	United Kingdom
N_194_L	N	194	ERR5238086	28854	C	T	1	2020-09-10	United Kingdom
ORF1ab_82_NA	ORF1ab	82	ERR5238087	509	G	-GTCATGTTATGGTT	0,107006	2020-10-07	United Kingdom
ORF1ab_131_T	ORF1ab	131	ERR5238087	656	G	A	0,0531777	2020-10-07	United Kingdom
ORF1ab_950_D	ORF1ab	950	ERR5238087	3114	G	A	1	2020-10-07	United Kingdom
ORF1ab_3711_F	ORF1ab	3711	ERR5238087	11396	C	T	1	2020-10-07	United Kingdom
ORF1ab_314_L	ORF1ab	314	ERR5238087	14408	C	T	0,99793	2020-10-07	United Kingdom
S_18_F	S	18	ERR5238087	21614	C	T	0,999937	2020-10-07	United Kingdom
S_222_V	S	222	ERR5238087	22227	C	T	0,999856	2020-10-07	United Kingdom
S_614_G	S	614	ERR5238087	23403	A	G	0,999609	2020-10-07	United Kingdom
S_1214_G	S	1214	ERR5238087	25202	T	G	0,0893333	2020-10-07	United Kingdom
ORF3a_10_T	ORF3a	10	ERR5238087	25421	T	C	0,596035	2020-10-07	United Kingdom
ORF3a_128_L	ORF3a	128	ERR5238087	25775	G	T	0,399493	2020-10-07	United Kingdom
E_55_F	E	55	ERR5238087	26408	C	T	1	2020-10-07	United Kingdom
N_220_V	N	220	ERR5238087	28932	C	T	0,999295	2020-10-07	United Kingdom
N_254_V	N	254	ERR5238087	29034	C	T	0,0577948	2020-10-07	United Kingdom
ORF10_30_L	ORF10	30	ERR5238087	29645	G	T	1	2020-10-07	United Kingdom
ORF1ab_1001_I	ORF1ab	1001	ERR5238088	3267	C	T	0,999601	2021-01-12	United Kingdom
ORF1ab_1708_D	ORF1ab	1708	ERR5238088	5388	C	A	1	2021-01-12	United Kingdom
ORF1ab_2230_T	ORF1ab	2230	ERR5238088	6954	T	C	0,999406	2021-01-12	United Kingdom
ORF1ab_3674_NA	ORF1ab	3674	ERR5238088	11287	G	-TCTGGTTTT	0,998875	2021-01-12	United Kingdom
ORF1ab_314_L	ORF1ab	314	ERR5238088	14408	C	T	0,999439	2021-01-12	United Kingdom
ORF1ab_1383_R	ORF1ab	1383	ERR5238088	17615	A	G	0,999811	2021-01-12	United Kingdom
S_68_NA	S	68	ERR5238088	21764	A	-TACATG	0,995937	2021-01-12	United Kingdom
S_143_NA	S	143	ERR5238088	21990	T	-TTA	0,998509	2021-01-12	United Kingdom
S_501_Y	S	501	ERR5238088	23063	A	T	0,998618	2021-01-12	United Kingdom
S_570_D	S	570	ERR5238088	23271	C	A	0,999873	2021-01-12	United Kingdom
S_614_G	S	614	ERR5238088	23403	A	G	0,999814	2021-01-12	United Kingdom
S_681_H	S	681	ERR5238088	23604	C	A	1	2021-01-12	United Kingdom
S_716_I	S	716	ERR5238088	23709	C	T	1	2021-01-12	United Kingdom
S_982_A	S	982	ERR5238088	24506	T	G	0,999561	2021-01-12	United Kingdom
S_1118_H	S	1118	ERR5238088	24914	G	C	0,999602	2021-01-12	United Kingdom
S_1214_G	S	1214	ERR5238088	25202	T	G	0,289334	2021-01-12	United Kingdom
ORF8_27_*	ORF8	27	ERR5238088	27972	C	T	1	2021-01-12	United Kingdom
ORF8_52_I	ORF8	52	ERR5238088	28048	G	T	1	2021-01-12	United Kingdom
ORF8_73_C	ORF8	73	ERR5238088	28111	A	G	0,999823	2021-01-12	United Kingdom
N_3_H	N	3	ERR5238088	28280	G	C	0,999837	2021-01-12	United Kingdom
N_3_V	N	3	ERR5238088	28281	A	T	0,999935	2021-01-12	United Kingdom
N_3_E	N	3	ERR5238088	28282	T	A	0,999772	2021-01-12	United Kingdom
N_203_K	N	203	ERR5238088	28881	G	A	0,996008	2021-01-12	United Kingdom
N_204_R	N	204	ERR5238088	28883	G	C	0,99986	2021-01-12	United Kingdom
N_235_F	N	235	ERR5238088	28977	C	T	0,999918	2021-01-12	United Kingdom
ORF1ab_730_F	ORF1ab	730	ERR5238092	2453	C	T	0,998679	2021-01-12	United Kingdom
ORF1ab_1001_I	ORF1ab	1001	ERR5238092	3267	C	T	1	2021-01-12	United Kingdom
ORF1ab_1708_D	ORF1ab	1708	ERR5238092	5388	C	A	1	2021-01-12	United Kingdom
ORF1ab_2230_T	ORF1ab	2230	ERR5238092	6954	T	C	0,999561	2021-01-12	United Kingdom
ORF1ab_3674_NA	ORF1ab	3674	ERR5238092	11287	G	-TCTGGTTTT	0,999359	2021-01-12	United Kingdom
ORF1ab_314_L	ORF1ab	314	ERR5238092	14408	C	T	1	2021-01-12	United Kingdom
S_68_NA	S	68	ERR5238092	21764	A	-TACATG	0,99823	2021-01-12	United Kingdom
S_143_NA	S	143	ERR5238092	21990	T	-TTA	0,99885	2021-01-12	United Kingdom
S_297_L	S	297	ERR5238092	22452	C	T	0,552383	2021-01-12	United Kingdom
S_501_Y	S	501	ERR5238092	23063	A	T	0,999607	2021-01-12	United Kingdom
S_570_D	S	570	ERR5238092	23271	C	A	0,99965	2021-01-12	United Kingdom
S_614_G	S	614	ERR5238092	23403	A	G	0,999772	2021-01-12	United Kingdom
S_681_H	S	681	ERR5238092	23604	C	A	1	2021-01-12	United Kingdom
S_716_I	S	716	ERR5238092	23709	C	T	0,99965	2021-01-12	United Kingdom
S_884_F	S	884	ERR5238092	24213	C	T	0,491018	2021-01-12	United Kingdom
S_982_A	S	982	ERR5238092	24506	T	G	1	2021-01-12	United Kingdom
S_1118_H	S	1118	ERR5238092	24914	G	C	1	2021-01-12	United Kingdom
S_1214_G	S	1214	ERR5238092	25202	T	G	0,180135	2021-01-12	United Kingdom
ORF8_27_*	ORF8	27	ERR5238092	27972	C	T	1	2021-01-12	United Kingdom
ORF8_52_I	ORF8	52	ERR5238092	28048	G	T	1	2021-01-12	United Kingdom
ORF8_73_C	ORF8	73	ERR5238092	28111	A	G	0,99961	2021-01-12	United Kingdom
N_3_H	N	3	ERR5238092	28280	G	C	0,999907	2021-01-12	United Kingdom
N_3_V	N	3	ERR5238092	28281	A	T	0,999722	2021-01-12	United Kingdom
N_3_E	N	3	ERR5238092	28282	T	A	1	2021-01-12	United Kingdom
N_203_K	N	203	ERR5238092	28881	G	A	0,998517	2021-01-12	United Kingdom
N_204_R	N	204	ERR5238092	28883	G	C	1	2021-01-12	United Kingdom
N_235_F	N	235	ERR5238092	28977	C	T	0,999241	2021-01-12	United Kingdom
ORF1ab_730_F	ORF1ab	730	ERR5238094	2453	C	T	0,999232	2021-01-14	United Kingdom
ORF1ab_1001_I	ORF1ab	1001	ERR5238094	3267	C	T	0,999808	2021-01-14	United Kingdom
ORF1ab_1708_D	ORF1ab	1708	ERR5238094	5388	C	A	1	2021-01-14	United Kingdom
ORF1ab_2230_T	ORF1ab	2230	ERR5238094	6954	T	C	0,999634	2021-01-14	United Kingdom
ORF1ab_3674_NA	ORF1ab	3674	ERR5238094	11287	G	-TCTGGTTTT	0,996387	2021-01-14	United Kingdom
ORF1ab_314_L	ORF1ab	314	ERR5238094	14408	C	T	0,999614	2021-01-14	United Kingdom
S_68_NA	S	68	ERR5238094	21764	A	-TACATG	0,997709	2021-01-14	United Kingdom
S_143_NA	S	143	ERR5238094	21990	T	-TTA	0,998402	2021-01-14	United Kingdom
S_501_Y	S	501	ERR5238094	23063	A	T	0,998967	2021-01-14	United Kingdom
S_570_D	S	570	ERR5238094	23271	C	A	0,999767	2021-01-14	United Kingdom
S_614_G	S	614	ERR5238094	23403	A	G	1	2021-01-14	United Kingdom
S_681_H	S	681	ERR5238094	23604	C	A	0,999893	2021-01-14	United Kingdom
S_716_I	S	716	ERR5238094	23709	C	T	0,999683	2021-01-14	United Kingdom
S_982_A	S	982	ERR5238094	24506	T	G	1	2021-01-14	United Kingdom
S_1118_H	S	1118	ERR5238094	24914	G	C	1	2021-01-14	United Kingdom
S_1214_G	S	1214	ERR5238094	25202	T	G	0,210674	2021-01-14	United Kingdom
ORF3a_78_Y	ORF3a	78	ERR5238094	25624	C	T	0,393996	2021-01-14	United Kingdom
M_82_T	M	82	ERR5238094	26767	T	C	1	2021-01-14	United Kingdom
ORF8_27_*	ORF8	27	ERR5238094	27972	C	T	0,999396	2021-01-14	United Kingdom
ORF8_52_I	ORF8	52	ERR5238094	28048	G	T	1	2021-01-14	United Kingdom
ORF8_73_C	ORF8	73	ERR5238094	28111	A	G	0,999439	2021-01-14	United Kingdom
N_3_H	N	3	ERR5238094	28280	G	C	1	2021-01-14	United Kingdom
N_3_V	N	3	ERR5238094	28281	A	T	1	2021-01-14	United Kingdom
N_3_E	N	3	ERR5238094	28282	T	A	1	2021-01-14	United Kingdom
N_203_K	N	203	ERR5238094	28881	G	A	0,990099	2021-01-14	United Kingdom
N_204_R	N	204	ERR5238094	28883	G	C	0,99967	2021-01-14	United Kingdom
N_235_F	N	235	ERR5238094	28977	C	T	0,999476	2021-01-14	United Kingdom
ORF1ab_1222_A	ORF1ab	1222	ERR5238095	3930	T	C	0,915569	2021-01-14	United Kingdom
ORF1ab_1474_I	ORF1ab	1474	ERR5238095	4686	C	T	0,99948	2021-01-14	United Kingdom
ORF1ab_314_L	ORF1ab	314	ERR5238095	14408	C	T	0,999659	2021-01-14	United Kingdom
S_18_F	S	18	ERR5238095	21614	C	T	0,999719	2021-01-14	United Kingdom
S_222_V	S	222	ERR5238095	22227	C	T	1	2021-01-14	United Kingdom
S_614_G	S	614	ERR5238095	23403	A	G	1	2021-01-14	United Kingdom
S_1214_G	S	1214	ERR5238095	25202	T	G	0,26253	2021-01-14	United Kingdom
ORF3a_25_L	ORF3a	25	ERR5238095	25466	C	T	0,999856	2021-01-14	United Kingdom
N_220_V	N	220	ERR5238095	28932	C	T	1	2021-01-14	United Kingdom
ORF10_30_L	ORF10	30	ERR5238095	29645	G	T	0,999658	2021-01-14	United Kingdom
ORF1ab_1001_I	ORF1ab	1001	ERR5238099	3267	C	T	0,999852	2021-01-14	United Kingdom
ORF1ab_1708_D	ORF1ab	1708	ERR5238099	5388	C	A	1	2021-01-14	United Kingdom
ORF1ab_2230_T	ORF1ab	2230	ERR5238099	6954	T	C	0,999678	2021-01-14	United Kingdom
ORF1ab_2895_V	ORF1ab	2895	ERR5238099	8948	A	G	0,999681	2021-01-14	United Kingdom
ORF1ab_3674_NA	ORF1ab	3674	ERR5238099	11287	G	-TCTGGTTTT	0,997744	2021-01-14	United Kingdom
ORF1ab_3748_I	ORF1ab	3748	ERR5238099	11507	G	A	0,99936	2021-01-14	United Kingdom
ORF1ab_314_L	ORF1ab	314	ERR5238099	14408	C	T	0,999527	2021-01-14	United Kingdom
S_68_NA	S	68	ERR5238099	21764	A	-TACATG	0,996096	2021-01-14	United Kingdom
S_143_NA	S	143	ERR5238099	21990	T	-TTA	0,999329	2021-01-14	United Kingdom
S_501_Y	S	501	ERR5238099	23063	A	T	0,997935	2021-01-14	United Kingdom
S_570_D	S	570	ERR5238099	23271	C	A	0,999822	2021-01-14	United Kingdom
S_614_G	S	614	ERR5238099	23403	A	G	0,999784	2021-01-14	United Kingdom
S_681_H	S	681	ERR5238099	23604	C	A	1	2021-01-14	United Kingdom
S_716_I	S	716	ERR5238099	23709	C	T	1	2021-01-14	United Kingdom
S_982_A	S	982	ERR5238099	24506	T	G	0,999892	2021-01-14	United Kingdom
S_1118_H	S	1118	ERR5238099	24914	G	C	1	2021-01-14	United Kingdom
S_1214_G	S	1214	ERR5238099	25202	T	G	0,106993	2021-01-14	United Kingdom
ORF8_27_*	ORF8	27	ERR5238099	27972	C	T	1	2021-01-14	United Kingdom
ORF8_52_I	ORF8	52	ERR5238099	28048	G	T	0,999708	2021-01-14	United Kingdom
ORF8_73_C	ORF8	73	ERR5238099	28111	A	G	0,99986	2021-01-14	United Kingdom
N_3_H	N	3	ERR5238099	28280	G	C	0,999953	2021-01-14	United Kingdom
N_3_V	N	3	ERR5238099	28281	A	T	0,999953	2021-01-14	United Kingdom
N_3_E	N	3	ERR5238099	28282	T	A	0,99986	2021-01-14	United Kingdom
N_203_K	N	203	ERR5238099	28881	G	A	0,993903	2021-01-14	United Kingdom
N_204_R	N	204	ERR5238099	28883	G	C	0,999864	2021-01-14	United Kingdom
N_235_F	N	235	ERR5238099	28977	C	T	0,999906	2021-01-14	United Kingdom
ORF1ab_371_L	ORF1ab	371	ERR5238100	1377	C	T	0,999736	2021-01-14	United Kingdom
ORF1ab_877_N	ORF1ab	877	ERR5238100	2894	G	A	1	2021-01-14	United Kingdom
ORF1ab_4087_I	ORF1ab	4087	ERR5238100	12525	C	T	0,998899	2021-01-14	United Kingdom
ORF1ab_314_L	ORF1ab	314	ERR5238100	14408	C	T	0,999556	2021-01-14	United Kingdom
S_18_F	S	18	ERR5238100	21614	C	T	1	2021-01-14	United Kingdom
S_222_V	S	222	ERR5238100	22227	C	T	0,999275	2021-01-14	United Kingdom
S_614_G	S	614	ERR5238100	23403	A	G	0,999623	2021-01-14	United Kingdom
S_1214_G	S	1214	ERR5238100	25202	T	G	0,262136	2021-01-14	United Kingdom
ORF8_120_V	ORF8	120	ERR5238100	28251	T	G	0,998052	2021-01-14	United Kingdom
ORF8_121_L	ORF8	121	ERR5238100	28254	A	C	1	2021-01-14	United Kingdom
N_220_V	N	220	ERR5238100	28932	C	T	1	2021-01-14	United Kingdom
ORF10_30_L	ORF10	30	ERR5238100	29645	G	T	0,999071	2021-01-14	United Kingdom
ORF1ab_730_F	ORF1ab	730	ERR5238101	2453	C	T	0,998156	2021-01-14	United Kingdom
ORF1ab_1001_I	ORF1ab	1001	ERR5238101	3267	C	T	0,999954	2021-01-14	United Kingdom
ORF1ab_1708_D	ORF1ab	1708	ERR5238101	5388	C	A	1	2021-01-14	United Kingdom
ORF1ab_2230_T	ORF1ab	2230	ERR5238101	6954	T	C	0,999713	2021-01-14	United Kingdom
ORF1ab_3674_NA	ORF1ab	3674	ERR5238101	11287	G	-TCTGGTTTT	0,999005	2021-01-14	United Kingdom
ORF1ab_314_L	ORF1ab	314	ERR5238101	14408	C	T	1	2021-01-14	United Kingdom
S_68_NA	S	68	ERR5238101	21764	A	-TACATG	0,998737	2021-01-14	United Kingdom
S_143_NA	S	143	ERR5238101	21990	T	-TTA	0,997527	2021-01-14	United Kingdom
S_501_Y	S	501	ERR5238101	23063	A	T	0,999715	2021-01-14	United Kingdom
S_570_D	S	570	ERR5238101	23271	C	A	0,999607	2021-01-14	United Kingdom
S_614_G	S	614	ERR5238101	23403	A	G	0,999521	2021-01-14	United Kingdom
S_681_H	S	681	ERR5238101	23604	C	A	1	2021-01-14	United Kingdom
S_716_I	S	716	ERR5238101	23709	C	T	0,999583	2021-01-14	United Kingdom
S_982_A	S	982	ERR5238101	24506	T	G	0,999591	2021-01-14	United Kingdom
S_1118_H	S	1118	ERR5238101	24914	G	C	0,999787	2021-01-14	United Kingdom
S_1214_G	S	1214	ERR5238101	25202	T	G	0,184494	2021-01-14	United Kingdom
ORF3a_165_F	ORF3a	165	ERR5238101	25886	C	T	1	2021-01-14	United Kingdom
ORF8_27_*	ORF8	27	ERR5238101	27972	C	T	1	2021-01-14	United Kingdom
ORF8_52_I	ORF8	52	ERR5238101	28048	G	T	1	2021-01-14	United Kingdom
ORF8_73_C	ORF8	73	ERR5238101	28111	A	G	0,99969	2021-01-14	United Kingdom
N_3_H	N	3	ERR5238101	28280	G	C	0,999951	2021-01-14	United Kingdom
N_3_V	N	3	ERR5238101	28281	A	T	0,999951	2021-01-14	United Kingdom
N_3_E	N	3	ERR5238101	28282	T	A	0,999508	2021-01-14	United Kingdom
N_203_K	N	203	ERR5238101	28881	G	A	0,998325	2021-01-14	United Kingdom
N_204_R	N	204	ERR5238101	28883	G	C	0,999742	2021-01-14	United Kingdom
N_235_F	N	235	ERR5238101	28977	C	T	0,999625	2021-01-14	United Kingdom
ORF1ab_1474_I	ORF1ab	1474	ERR5238105	4686	C	T	0,999682	2021-01-14	United Kingdom
ORF1ab_314_L	ORF1ab	314	ERR5238105	14408	C	T	1	2021-01-14	United Kingdom
S_18_F	S	18	ERR5238105	21614	C	T	0,999883	2021-01-14	United Kingdom
S_222_V	S	222	ERR5238105	22227	C	T	0,99978	2021-01-14	United Kingdom
S_614_G	S	614	ERR5238105	23403	A	G	0,999895	2021-01-14	United Kingdom
S_1214_G	S	1214	ERR5238105	25202	T	G	0,240485	2021-01-14	United Kingdom
ORF3a_25_L	ORF3a	25	ERR5238105	25466	C	T	0,999922	2021-01-14	United Kingdom
N_220_V	N	220	ERR5238105	28932	C	T	0,999657	2021-01-14	United Kingdom
N_254_V	N	254	ERR5238105	29034	C	T	0,0957936	2021-01-14	United Kingdom
ORF10_30_L	ORF10	30	ERR5238105	29645	G	T	0,999823	2021-01-14	United Kingdom
ORF1ab_130_E	ORF1ab	130	ERR5238107	654	G	A	0,0788013	2021-01-14	United Kingdom
ORF1ab_131_V	ORF1ab	131	ERR5238107	657	C	T	0,0780911	2021-01-14	United Kingdom
ORF1ab_730_F	ORF1ab	730	ERR5238107	2453	C	T	0,998634	2021-01-14	United Kingdom
ORF1ab_1001_I	ORF1ab	1001	ERR5238107	3267	C	T	0,999961	2021-01-14	United Kingdom
ORF1ab_1708_D	ORF1ab	1708	ERR5238107	5388	C	A	1	2021-01-14	United Kingdom
ORF1ab_2230_T	ORF1ab	2230	ERR5238107	6954	T	C	0,999777	2021-01-14	United Kingdom
ORF1ab_3674_NA	ORF1ab	3674	ERR5238107	11287	G	-TCTGGTTTT	0,999703	2021-01-14	United Kingdom
ORF1ab_314_L	ORF1ab	314	ERR5238107	14408	C	T	1	2021-01-14	United Kingdom
S_68_NA	S	68	ERR5238107	21764	A	-TACATG	0,995224	2021-01-14	United Kingdom
S_143_NA	S	143	ERR5238107	21990	T	-TTA	0,99893	2021-01-14	United Kingdom
S_501_Y	S	501	ERR5238107	23063	A	T	0,999641	2021-01-14	United Kingdom
S_570_D	S	570	ERR5238107	23271	C	A	0,999805	2021-01-14	United Kingdom
S_614_G	S	614	ERR5238107	23403	A	G	0,999848	2021-01-14	United Kingdom
S_681_H	S	681	ERR5238107	23604	C	A	0,99983	2021-01-14	United Kingdom
S_716_I	S	716	ERR5238107	23709	C	T	1	2021-01-14	United Kingdom
S_982_A	S	982	ERR5238107	24506	T	G	1	2021-01-14	United Kingdom
S_1118_H	S	1118	ERR5238107	24914	G	C	1	2021-01-14	United Kingdom
S_1214_G	S	1214	ERR5238107	25202	T	G	0,239474	2021-01-14	United Kingdom
M_82_T	M	82	ERR5238107	26767	T	C	0,999882	2021-01-14	United Kingdom
ORF8_27_*	ORF8	27	ERR5238107	27972	C	T	1	2021-01-14	United Kingdom
ORF8_52_I	ORF8	52	ERR5238107	28048	G	T	1	2021-01-14	United Kingdom
ORF8_73_C	ORF8	73	ERR5238107	28111	A	G	0,999865	2021-01-14	United Kingdom
N_3_H	N	3	ERR5238107	28280	G	C	0,999868	2021-01-14	United Kingdom
N_3_V	N	3	ERR5238107	28281	A	T	0,999901	2021-01-14	United Kingdom
N_3_E	N	3	ERR5238107	28282	T	A	0,999967	2021-01-14	United Kingdom
N_203_K	N	203	ERR5238107	28881	G	A	0,999563	2021-01-14	United Kingdom
N_204_R	N	204	ERR5238107	28883	G	C	1	2021-01-14	United Kingdom
N_235_F	N	235	ERR5238107	28977	C	T	0,999887	2021-01-14	United Kingdom
ORF1ab_84_NA	ORF1ab	84	ERR5238108	517	T	-ATG	0,169758	2021-01-14	United Kingdom
ORF1ab_820_L	ORF1ab	820	ERR5238108	2724	C	T	0,484921	2021-01-14	United Kingdom
ORF1ab_1921_S	ORF1ab	1921	ERR5238108	6026	C	T	0,999854	2021-01-14	United Kingdom
ORF1ab_2083_NA	ORF1ab	2083	ERR5238108	6512	A	-GTT	0,99845	2021-01-14	United Kingdom
ORF1ab_3711_F	ORF1ab	3711	ERR5238108	11396	C	T	0,999569	2021-01-14	United Kingdom
ORF1ab_314_L	ORF1ab	314	ERR5238108	14408	C	T	1	2021-01-14	United Kingdom
ORF1ab_765_C	ORF1ab	765	ERR5238108	15760	G	T	0,999648	2021-01-14	United Kingdom
ORF1ab_2034_A	ORF1ab	2034	ERR5238108	19568	T	C	0,180181	2021-01-14	United Kingdom
S_18_F	S	18	ERR5238108	21614	C	T	0,999905	2021-01-14	United Kingdom
S_222_V	S	222	ERR5238108	22227	C	T	0,999714	2021-01-14	United Kingdom
S_256_L	S	256	ERR5238108	22329	C	T	0,999878	2021-01-14	United Kingdom
S_614_G	S	614	ERR5238108	23403	A	G	0,999922	2021-01-14	United Kingdom
S_1214_G	S	1214	ERR5238108	25202	T	G	0,190217	2021-01-14	United Kingdom
ORF3a_196_V	ORF3a	196	ERR5238108	25979	G	T	0,999837	2021-01-14	United Kingdom
N_220_V	N	220	ERR5238108	28932	C	T	0,999575	2021-01-14	United Kingdom
ORF10_30_L	ORF10	30	ERR5238108	29645	G	T	0,999824	2021-01-14	United Kingdom
ORF1ab_227_V	ORF1ab	227	ERR5238110	945	G	T	0,99953	2021-01-14	United Kingdom
ORF1ab_314_L	ORF1ab	314	ERR5238110	14408	C	T	0,998748	2021-01-14	United Kingdom
ORF1ab_1739_I	ORF1ab	1739	ERR5238110	18683	C	T	1	2021-01-14	United Kingdom
S_18_F	S	18	ERR5238110	21614	C	T	0,999783	2021-01-14	United Kingdom
S_222_V	S	222	ERR5238110	22227	C	T	0,99932	2021-01-14	United Kingdom
S_614_G	S	614	ERR5238110	23403	A	G	0,999707	2021-01-14	United Kingdom
S_1214_G	S	1214	ERR5238110	25202	T	G	0,228629	2021-01-14	United Kingdom
ORF3a_101_F	ORF3a	101	ERR5238110	25693	C	T	0,999608	2021-01-14	United Kingdom
N_220_V	N	220	ERR5238110	28932	C	T	0,999713	2021-01-14	United Kingdom
ORF10_30_L	ORF10	30	ERR5238110	29645	G	T	0,999718	2021-01-14	United Kingdom
ORF1ab_1001_I	ORF1ab	1001	ERR5238111	3267	C	T	1	2021-01-14	United Kingdom
ORF1ab_1708_D	ORF1ab	1708	ERR5238111	5388	C	A	1	2021-01-14	United Kingdom
ORF1ab_2230_T	ORF1ab	2230	ERR5238111	6954	T	C	0,99975	2021-01-14	United Kingdom
ORF1ab_3674_NA	ORF1ab	3674	ERR5238111	11287	G	-TCTGGTTTT	0,996287	2021-01-14	United Kingdom
ORF1ab_3748_I	ORF1ab	3748	ERR5238111	11507	G	A	0,999663	2021-01-14	United Kingdom
ORF1ab_314_L	ORF1ab	314	ERR5238111	14408	C	T	0,999003	2021-01-14	United Kingdom
S_68_NA	S	68	ERR5238111	21764	A	-TACATG	0,998634	2021-01-14	United Kingdom
S_143_NA	S	143	ERR5238111	21990	T	-TTA	0,998213	2021-01-14	United Kingdom
S_501_Y	S	501	ERR5238111	23063	A	T	0,997693	2021-01-14	United Kingdom
S_570_D	S	570	ERR5238111	23271	C	A	1	2021-01-14	United Kingdom
S_614_G	S	614	ERR5238111	23403	A	G	0,99965	2021-01-14	United Kingdom
S_681_H	S	681	ERR5238111	23604	C	A	0,999901	2021-01-14	United Kingdom
S_716_I	S	716	ERR5238111	23709	C	T	0,999611	2021-01-14	United Kingdom
S_982_A	S	982	ERR5238111	24506	T	G	0,999553	2021-01-14	United Kingdom
S_1118_H	S	1118	ERR5238111	24914	G	C	0,999537	2021-01-14	United Kingdom
S_1214_G	S	1214	ERR5238111	25202	T	G	0,142857	2021-01-14	United Kingdom
ORF8_27_*	ORF8	27	ERR5238111	27972	C	T	0,999714	2021-01-14	United Kingdom
ORF8_52_I	ORF8	52	ERR5238111	28048	G	T	0,999406	2021-01-14	United Kingdom
ORF8_73_C	ORF8	73	ERR5238111	28111	A	G	0,999576	2021-01-14	United Kingdom
N_3_H	N	3	ERR5238111	28280	G	C	0,999646	2021-01-14	United Kingdom
N_3_V	N	3	ERR5238111	28281	A	T	0,999289	2021-01-14	United Kingdom
N_3_E	N	3	ERR5238111	28282	T	A	0,999646	2021-01-14	United Kingdom
N_203_K	N	203	ERR5238111	28881	G	A	0,98669	2021-01-14	United Kingdom
N_204_R	N	204	ERR5238111	28883	G	C	1	2021-01-14	United Kingdom
N_235_F	N	235	ERR5238111	28977	C	T	1	2021-01-14	United Kingdom
ORF1ab_730_F	ORF1ab	730	ERR5238112	2453	C	T	0,999094	2021-01-14	United Kingdom
ORF1ab_1001_I	ORF1ab	1001	ERR5238112	3267	C	T	1	2021-01-14	United Kingdom
ORF1ab_1708_D	ORF1ab	1708	ERR5238112	5388	C	A	0,999187	2021-01-14	United Kingdom
ORF1ab_1915_I	ORF1ab	1915	ERR5238112	6008	G	A	0,999811	2021-01-14	United Kingdom
ORF1ab_2230_T	ORF1ab	2230	ERR5238112	6954	T	C	0,999821	2021-01-14	United Kingdom
ORF1ab_3674_NA	ORF1ab	3674	ERR5238112	11287	G	-TCTGGTTTT	0,996471	2021-01-14	United Kingdom
ORF1ab_314_L	ORF1ab	314	ERR5238112	14408	C	T	0,998434	2021-01-14	United Kingdom
S_68_NA	S	68	ERR5238112	21764	A	-TACATG	0,995604	2021-01-14	United Kingdom
S_143_NA	S	143	ERR5238112	21990	T	-TTA	0,99914	2021-01-14	United Kingdom
S_501_Y	S	501	ERR5238112	23063	A	T	0,997506	2021-01-14	United Kingdom
S_570_D	S	570	ERR5238112	23271	C	A	0,999748	2021-01-14	United Kingdom
S_614_G	S	614	ERR5238112	23403	A	G	1	2021-01-14	United Kingdom
S_681_H	S	681	ERR5238112	23604	C	A	0,999804	2021-01-14	United Kingdom
S_716_I	S	716	ERR5238112	23709	C	T	0,999813	2021-01-14	United Kingdom
S_982_A	S	982	ERR5238112	24506	T	G	0,999356	2021-01-14	United Kingdom
S_1118_H	S	1118	ERR5238112	24914	G	C	1	2021-01-14	United Kingdom
S_1214_G	S	1214	ERR5238112	25202	T	G	0,274238	2021-01-14	United Kingdom
ORF7a_116_F	ORF7a	116	ERR5238112	27739	C	T	0,999675	2021-01-14	United Kingdom
ORF8_27_*	ORF8	27	ERR5238112	27972	C	T	0,998911	2021-01-14	United Kingdom
ORF8_52_I	ORF8	52	ERR5238112	28048	G	T	1	2021-01-14	United Kingdom
ORF8_73_C	ORF8	73	ERR5238112	28111	A	G	1	2021-01-14	United Kingdom
N_3_H	N	3	ERR5238112	28280	G	C	1	2021-01-14	United Kingdom
N_3_V	N	3	ERR5238112	28281	A	T	0,999518	2021-01-14	United Kingdom
N_3_E	N	3	ERR5238112	28282	T	A	0,99976	2021-01-14	United Kingdom
N_203_K	N	203	ERR5238112	28881	G	A	0,991852	2021-01-14	United Kingdom
N_204_R	N	204	ERR5238112	28883	G	C	0,999614	2021-01-14	United Kingdom
N_235_F	N	235	ERR5238112	28977	C	T	1	2021-01-14	United Kingdom
ORF1ab_730_F	ORF1ab	730	ERR5238114	2453	C	T	0,999813	2021-01-13	United Kingdom
ORF1ab_1001_I	ORF1ab	1001	ERR5238114	3267	C	T	1	2021-01-13	United Kingdom
ORF1ab_1708_D	ORF1ab	1708	ERR5238114	5388	C	A	0,999545	2021-01-13	United Kingdom
ORF1ab_2230_T	ORF1ab	2230	ERR5238114	6954	T	C	0,999468	2021-01-13	United Kingdom
ORF1ab_3674_NA	ORF1ab	3674	ERR5238114	11287	G	-TCTGGTTTT	0,997948	2021-01-13	United Kingdom
ORF1ab_314_L	ORF1ab	314	ERR5238114	14408	C	T	0,999758	2021-01-13	United Kingdom
S_68_NA	S	68	ERR5238114	21764	A	-TACATG	0,99455	2021-01-13	United Kingdom
S_143_NA	S	143	ERR5238114	21990	T	-TTA	0,99792	2021-01-13	United Kingdom
S_501_Y	S	501	ERR5238114	23063	A	T	0,998892	2021-01-13	United Kingdom
S_570_D	S	570	ERR5238114	23271	C	A	0,99948	2021-01-13	United Kingdom
S_614_G	S	614	ERR5238114	23403	A	G	1	2021-01-13	United Kingdom
S_681_H	S	681	ERR5238114	23604	C	A	1	2021-01-13	United Kingdom
S_716_I	S	716	ERR5238114	23709	C	T	0,999683	2021-01-13	United Kingdom
S_982_A	S	982	ERR5238114	24506	T	G	1	2021-01-13	United Kingdom
S_1118_H	S	1118	ERR5238114	24914	G	C	1	2021-01-13	United Kingdom
S_1214_G	S	1214	ERR5238114	25202	T	G	0,0919811	2021-01-13	United Kingdom
ORF8_27_*	ORF8	27	ERR5238114	27972	C	T	0,999506	2021-01-13	United Kingdom
ORF8_52_I	ORF8	52	ERR5238114	28048	G	T	1	2021-01-13	United Kingdom
ORF8_73_C	ORF8	73	ERR5238114	28111	A	G	0,999614	2021-01-13	United Kingdom
N_3_H	N	3	ERR5238114	28280	G	C	1	2021-01-13	United Kingdom
N_3_V	N	3	ERR5238114	28281	A	T	1	2021-01-13	United Kingdom
N_3_E	N	3	ERR5238114	28282	T	A	1	2021-01-13	United Kingdom
N_203_K	N	203	ERR5238114	28881	G	A	0,997995	2021-01-13	United Kingdom
N_204_R	N	204	ERR5238114	28883	G	C	0,998086	2021-01-13	United Kingdom
N_235_F	N	235	ERR5238114	28977	C	T	0,999563	2021-01-13	United Kingdom
ORF1ab_730_F	ORF1ab	730	ERR5238115	2453	C	T	0,999169	2021-01-13	United Kingdom
ORF1ab_1001_I	ORF1ab	1001	ERR5238115	3267	C	T	0,999687	2021-01-13	United Kingdom
ORF1ab_1146_T	ORF1ab	1146	ERR5238115	3701	G	A	1	2021-01-13	United Kingdom
ORF1ab_1708_D	ORF1ab	1708	ERR5238115	5388	C	A	1	2021-01-13	United Kingdom
ORF1ab_2230_T	ORF1ab	2230	ERR5238115	6954	T	C	0,999704	2021-01-13	United Kingdom
ORF1ab_3674_NA	ORF1ab	3674	ERR5238115	11287	G	-TCTGGTTTT	0,998958	2021-01-13	United Kingdom
ORF1ab_314_L	ORF1ab	314	ERR5238115	14408	C	T	0,998904	2021-01-13	United Kingdom
S_68_NA	S	68	ERR5238115	21764	A	-TACATG	0,99692	2021-01-13	United Kingdom
S_143_NA	S	143	ERR5238115	21990	T	-TTA	0,998939	2021-01-13	United Kingdom
S_501_Y	S	501	ERR5238115	23063	A	T	0,998575	2021-01-13	United Kingdom
S_570_D	S	570	ERR5238115	23271	C	A	1	2021-01-13	United Kingdom
S_614_G	S	614	ERR5238115	23403	A	G	0,999729	2021-01-13	United Kingdom
S_681_H	S	681	ERR5238115	23604	C	A	1	2021-01-13	United Kingdom
S_716_I	S	716	ERR5238115	23709	C	T	0,999655	2021-01-13	United Kingdom
S_982_A	S	982	ERR5238115	24506	T	G	0,999509	2021-01-13	United Kingdom
S_1118_H	S	1118	ERR5238115	24914	G	C	0,99977	2021-01-13	United Kingdom
S_1214_G	S	1214	ERR5238115	25202	T	G	0,199327	2021-01-13	United Kingdom
ORF8_27_*	ORF8	27	ERR5238115	27972	C	T	1	2021-01-13	United Kingdom
ORF8_52_I	ORF8	52	ERR5238115	28048	G	T	1	2021-01-13	United Kingdom
ORF8_73_C	ORF8	73	ERR5238115	28111	A	G	0,999695	2021-01-13	United Kingdom
N_3_H	N	3	ERR5238115	28280	G	C	1	2021-01-13	United Kingdom
N_3_V	N	3	ERR5238115	28281	A	T	0,999818	2021-01-13	United Kingdom
N_3_E	N	3	ERR5238115	28282	T	A	0,999818	2021-01-13	United Kingdom
N_203_K	N	203	ERR5238115	28881	G	A	0,996674	2021-01-13	United Kingdom
N_204_R	N	204	ERR5238115	28883	G	C	0,999445	2021-01-13	United Kingdom
N_235_F	N	235	ERR5238115	28977	C	T	1	2021-01-13	United Kingdom
ORF1ab_110_Y	ORF1ab	110	ERR5238117	593	C	T	1	2021-01-14	United Kingdom
ORF1ab_606_I	ORF1ab	606	ERR5238117	2081	G	A	0,999807	2021-01-14	United Kingdom
ORF1ab_3603_NA	ORF1ab	3603	ERR5238117	11074	C	+T	0,100804	2021-01-14	United Kingdom
ORF1ab_3606_NA	ORF1ab	3606	ERR5238117	11082	T	-G	0,0985426	2021-01-14	United Kingdom
ORF1ab_3606_F	ORF1ab	3606	ERR5238117	11083	G	T	0,99989	2021-01-14	United Kingdom
ORF1ab_314_L	ORF1ab	314	ERR5238117	14408	C	T	0,999679	2021-01-14	United Kingdom
S_18_F	S	18	ERR5238117	21614	C	T	0,999733	2021-01-14	United Kingdom
S_70_F	S	70	ERR5238117	21770	G	T	0,146304	2021-01-14	United Kingdom
S_222_V	S	222	ERR5238117	22227	C	T	1	2021-01-14	United Kingdom
S_614_G	S	614	ERR5238117	23403	A	G	0,999651	2021-01-14	United Kingdom
S_1214_G	S	1214	ERR5238117	25202	T	G	0,241117	2021-01-14	United Kingdom
ORF3a_23_V	ORF3a	23	ERR5238117	25460	C	T	0,999694	2021-01-14	United Kingdom
N_220_V	N	220	ERR5238117	28932	C	T	0,999403	2021-01-14	United Kingdom
ORF10_30_L	ORF10	30	ERR5238117	29645	G	T	0,999813	2021-01-14	United Kingdom
ORF1ab_1001_I	ORF1ab	1001	ERR5238118	3267	C	T	0,999889	2021-01-14	United Kingdom
ORF1ab_1708_D	ORF1ab	1708	ERR5238118	5388	C	A	1	2021-01-14	United Kingdom
ORF1ab_2230_T	ORF1ab	2230	ERR5238118	6954	T	C	0,998873	2021-01-14	United Kingdom
ORF1ab_3603_NA	ORF1ab	3603	ERR5238118	11074	C	+T	0,0599879	2021-01-14	United Kingdom
ORF1ab_3606_F	ORF1ab	3606	ERR5238118	11083	G	T	0,0533923	2021-01-14	United Kingdom
ORF1ab_3674_NA	ORF1ab	3674	ERR5238118	11287	G	-TCTGGTTTT	0,999414	2021-01-14	United Kingdom
ORF1ab_3829_F	ORF1ab	3829	ERR5238118	11750	C	T	0,99944	2021-01-14	United Kingdom
ORF1ab_218_L	ORF1ab	218	ERR5238118	14120	C	T	0,999352	2021-01-14	United Kingdom
ORF1ab_314_L	ORF1ab	314	ERR5238118	14408	C	T	1	2021-01-14	United Kingdom
S_68_NA	S	68	ERR5238118	21764	A	-TACATG	0,999296	2021-01-14	United Kingdom
S_143_NA	S	143	ERR5238118	21990	T	-TTA	0,988585	2021-01-14	United Kingdom
S_501_Y	S	501	ERR5238118	23063	A	T	1	2021-01-14	United Kingdom
S_570_D	S	570	ERR5238118	23271	C	A	0,99981	2021-01-14	United Kingdom
S_614_G	S	614	ERR5238118	23403	A	G	1	2021-01-14	United Kingdom
S_681_H	S	681	ERR5238118	23604	C	A	1	2021-01-14	United Kingdom
S_716_I	S	716	ERR5238118	23709	C	T	1	2021-01-14	United Kingdom
S_982_A	S	982	ERR5238118	24506	T	G	1	2021-01-14	United Kingdom
S_1118_H	S	1118	ERR5238118	24914	G	C	0,999656	2021-01-14	United Kingdom
S_1214_G	S	1214	ERR5238118	25202	T	G	0,330585	2021-01-14	United Kingdom
ORF8_27_*	ORF8	27	ERR5238118	27972	C	T	1	2021-01-14	United Kingdom
ORF8_52_I	ORF8	52	ERR5238118	28048	G	T	1	2021-01-14	United Kingdom
ORF8_68_*	ORF8	68	ERR5238118	28095	A	T	0,997238	2021-01-14	United Kingdom
ORF8_73_C	ORF8	73	ERR5238118	28111	A	G	0,999885	2021-01-14	United Kingdom
N_3_H	N	3	ERR5238118	28280	G	C	0,999948	2021-01-14	United Kingdom
N_3_V	N	3	ERR5238118	28281	A	T	0,999791	2021-01-14	United Kingdom
N_3_E	N	3	ERR5238118	28282	T	A	0,999948	2021-01-14	United Kingdom
N_203_K	N	203	ERR5238118	28881	G	A	1	2021-01-14	United Kingdom
N_204_R	N	204	ERR5238118	28883	G	C	1	2021-01-14	United Kingdom
N_235_F	N	235	ERR5238118	28977	C	T	1	2021-01-14	United Kingdom
ORF1ab_530_M	ORF1ab	530	ERR5238119	1853	C	A	0,997147	2021-01-14	United Kingdom
ORF1ab_3655_I	ORF1ab	3655	ERR5238119	11230	G	T	0,999683	2021-01-14	United Kingdom
ORF1ab_3667_F	ORF1ab	3667	ERR5238119	11266	G	T	0,997886	2021-01-14	United Kingdom
ORF1ab_3752_I	ORF1ab	3752	ERR5238119	11521	G	T	0,99937	2021-01-14	United Kingdom
S_141_F	S	141	ERR5238119	21985	G	T	0,999288	2021-01-14	United Kingdom
S_157_L	S	157	ERR5238119	22033	C	A	0,998235	2021-01-14	United Kingdom
S_367_F	S	367	ERR5238119	22661	G	T	0,999047	2021-01-14	United Kingdom
S_613_H	S	613	ERR5238119	23401	G	T	1	2021-01-14	United Kingdom
S_681_R	S	681	ERR5238119	23604	C	G	0,999747	2021-01-14	United Kingdom
S_1214_G	S	1214	ERR5238119	25202	T	G	0,188544	2021-01-14	United Kingdom
ORF3a_106_F	ORF3a	106	ERR5238119	25708	C	T	1	2021-01-14	United Kingdom
ORF8_92_K	ORF8	92	ERR5238119	28167	G	A	0,999759	2021-01-14	United Kingdom
N_202_N	N	202	ERR5238119	28878	G	A	0,980905	2021-01-14	United Kingdom
ORF1ab_1001_I	ORF1ab	1001	ERR5238121	3267	C	T	0,999769	2021-01-13	United Kingdom
ORF1ab_1708_D	ORF1ab	1708	ERR5238121	5388	C	A	1	2021-01-13	United Kingdom
ORF1ab_2230_T	ORF1ab	2230	ERR5238121	6954	T	C	1	2021-01-13	United Kingdom
ORF1ab_3674_NA	ORF1ab	3674	ERR5238121	11287	G	-TCTGGTTTT	0,998192	2021-01-13	United Kingdom
ORF1ab_100_Y	ORF1ab	100	ERR5238121	13765	G	T	1	2021-01-13	United Kingdom
ORF1ab_314_L	ORF1ab	314	ERR5238121	14408	C	T	0,99967	2021-01-13	United Kingdom
S_68_NA	S	68	ERR5238121	21764	A	-TACATG	0,995124	2021-01-13	United Kingdom
S_143_NA	S	143	ERR5238121	21990	T	-TTA	0,997518	2021-01-13	United Kingdom
S_501_Y	S	501	ERR5238121	23063	A	T	0,999514	2021-01-13	United Kingdom
S_570_D	S	570	ERR5238121	23271	C	A	0,999729	2021-01-13	United Kingdom
S_614_G	S	614	ERR5238121	23403	A	G	0,999737	2021-01-13	United Kingdom
S_681_H	S	681	ERR5238121	23604	C	A	0,999894	2021-01-13	United Kingdom
S_716_I	S	716	ERR5238121	23709	C	T	1	2021-01-13	United Kingdom
S_982_A	S	982	ERR5238121	24506	T	G	1	2021-01-13	United Kingdom
S_1118_H	S	1118	ERR5238121	24914	G	C	0,999735	2021-01-13	United Kingdom
S_1214_G	S	1214	ERR5238121	25202	T	G	0,155216	2021-01-13	United Kingdom
ORF8_27_*	ORF8	27	ERR5238121	27972	C	T	0,9994	2021-01-13	United Kingdom
ORF8_52_I	ORF8	52	ERR5238121	28048	G	T	1	2021-01-13	United Kingdom
ORF8_73_C	ORF8	73	ERR5238121	28111	A	G	0,999807	2021-01-13	United Kingdom
N_3_H	N	3	ERR5238121	28280	G	C	0,999504	2021-01-13	United Kingdom
N_3_V	N	3	ERR5238121	28281	A	T	1	2021-01-13	United Kingdom
N_3_E	N	3	ERR5238121	28282	T	A	0,999752	2021-01-13	United Kingdom
N_203_K	N	203	ERR5238121	28881	G	A	0,997169	2021-01-13	United Kingdom
N_204_R	N	204	ERR5238121	28883	G	C	1	2021-01-13	United Kingdom
N_235_F	N	235	ERR5238121	28977	C	T	1	2021-01-13	United Kingdom
ORF1ab_730_F	ORF1ab	730	ERR5238130	2453	C	T	0,998279	2021-01-14	United Kingdom
ORF1ab_1001_I	ORF1ab	1001	ERR5238130	3267	C	T	1	2021-01-14	United Kingdom
ORF1ab_1708_D	ORF1ab	1708	ERR5238130	5388	C	A	1	2021-01-14	United Kingdom
ORF1ab_2230_T	ORF1ab	2230	ERR5238130	6954	T	C	0,999829	2021-01-14	United Kingdom
ORF1ab_3674_NA	ORF1ab	3674	ERR5238130	11287	G	-TCTGGTTTT	0,999599	2021-01-14	United Kingdom
ORF1ab_314_L	ORF1ab	314	ERR5238130	14408	C	T	1	2021-01-14	United Kingdom
ORF1ab_2474_V	ORF1ab	2474	ERR5238130	20888	G	T	0,152478	2021-01-14	United Kingdom
S_68_NA	S	68	ERR5238130	21764	A	-TACATG	0,992368	2021-01-14	United Kingdom
S_143_NA	S	143	ERR5238130	21990	T	-TTA	0,992939	2021-01-14	United Kingdom
S_501_Y	S	501	ERR5238130	23063	A	T	0,999551	2021-01-14	United Kingdom
S_570_D	S	570	ERR5238130	23271	C	A	0,999822	2021-01-14	United Kingdom
S_614_G	S	614	ERR5238130	23403	A	G	1	2021-01-14	United Kingdom
S_681_H	S	681	ERR5238130	23604	C	A	0,999722	2021-01-14	United Kingdom
S_716_I	S	716	ERR5238130	23709	C	T	1	2021-01-14	United Kingdom
S_982_A	S	982	ERR5238130	24506	T	G	0,999583	2021-01-14	United Kingdom
S_1118_H	S	1118	ERR5238130	24914	G	C	1	2021-01-14	United Kingdom
S_1214_G	S	1214	ERR5238130	25202	T	G	0,264511	2021-01-14	United Kingdom
ORF8_27_*	ORF8	27	ERR5238130	27972	C	T	1	2021-01-14	United Kingdom
ORF8_52_I	ORF8	52	ERR5238130	28048	G	T	0,994488	2021-01-14	United Kingdom
ORF8_73_C	ORF8	73	ERR5238130	28111	A	G	0,999808	2021-01-14	United Kingdom
N_3_H	N	3	ERR5238130	28280	G	C	1	2021-01-14	United Kingdom
N_3_V	N	3	ERR5238130	28281	A	T	0,999759	2021-01-14	United Kingdom
N_3_E	N	3	ERR5238130	28282	T	A	0,9998	2021-01-14	United Kingdom
N_203_K	N	203	ERR5238130	28881	G	A	0,99967	2021-01-14	United Kingdom
N_204_R	N	204	ERR5238130	28883	G	C	0,999837	2021-01-14	United Kingdom
N_235_F	N	235	ERR5238130	28977	C	T	1	2021-01-14	United Kingdom
ORF1ab_1291_F	ORF1ab	1291	ERR5238131	4136	G	T	0,999919	2021-01-14	United Kingdom
ORF1ab_2873_M	ORF1ab	2873	ERR5238131	8884	A	G	0,993763	2021-01-14	United Kingdom
ORF1ab_3711_F	ORF1ab	3711	ERR5238131	11396	C	T	1	2021-01-14	United Kingdom
ORF1ab_314_L	ORF1ab	314	ERR5238131	14408	C	T	1	2021-01-14	United Kingdom
ORF1ab_918_S	ORF1ab	918	ERR5238131	16219	C	T	1	2021-01-14	United Kingdom
S_18_F	S	18	ERR5238131	21614	C	T	0,99996	2021-01-14	United Kingdom
S_222_V	S	222	ERR5238131	22227	C	T	0,999296	2021-01-14	United Kingdom
S_614_G	S	614	ERR5238131	23403	A	G	0,999817	2021-01-14	United Kingdom
S_1214_G	S	1214	ERR5238131	25202	T	G	0,23419	2021-01-14	United Kingdom
E_51_F	E	51	ERR5238131	26395	C	T	0,999423	2021-01-14	United Kingdom
N_220_V	N	220	ERR5238131	28932	C	T	0,999532	2021-01-14	United Kingdom
ORF10_30_L	ORF10	30	ERR5238131	29645	G	T	1	2021-01-14	United Kingdom
ORF1ab_2685_S	ORF1ab	2685	ERR5238132	8318	C	T	0,999862	2021-01-13	United Kingdom
ORF1ab_3711_F	ORF1ab	3711	ERR5238132	11396	C	T	0,999374	2021-01-13	United Kingdom
ORF1ab_314_L	ORF1ab	314	ERR5238132	14408	C	T	1	2021-01-13	United Kingdom
S_18_F	S	18	ERR5238132	21614	C	T	0,999951	2021-01-13	United Kingdom
S_222_V	S	222	ERR5238132	22227	C	T	0,999649	2021-01-13	United Kingdom
S_614_G	S	614	ERR5238132	23403	A	G	0,999787	2021-01-13	United Kingdom
S_769_V	S	769	ERR5238132	23868	G	T	0,999709	2021-01-13	United Kingdom
S_1214_G	S	1214	ERR5238132	25202	T	G	0,162025	2021-01-13	United Kingdom
S_1259_Y	S	1259	ERR5238132	25337	G	T	0,44546	2021-01-13	United Kingdom
ORF7a_93_F	ORF7a	93	ERR5238132	27670	G	T	0,999751	2021-01-13	United Kingdom
N_220_V	N	220	ERR5238132	28932	C	T	0,998779	2021-01-13	United Kingdom
