## Supplementary Table 2 for "Early detection and improved genomic surveillance of SARS-CoV-2 variants from deep sequencing data": SupplementaryTable2.txt (part 50 of 363)

VARIANT_ID	CDS_NAME	CDS_POS	PATIENT_ID	REF_POS	REF_BASE	ALT_BASE	VARIANT_FREQ	COLLECTION_DATE	COUNTRY
ORF10_30_L	ORF10	30	ERR5238132	29645	G	T	1	2021-01-13	United Kingdom
ORF1ab_730_F	ORF1ab	730	ERR5238135	2453	C	T	0,998581	2021-01-14	United Kingdom
ORF1ab_1001_I	ORF1ab	1001	ERR5238135	3267	C	T	0,999903	2021-01-14	United Kingdom
ORF1ab_1708_D	ORF1ab	1708	ERR5238135	5388	C	A	0,999282	2021-01-14	United Kingdom
ORF1ab_1760_I	ORF1ab	1760	ERR5238135	5544	C	T	0,744801	2021-01-14	United Kingdom
ORF1ab_2230_T	ORF1ab	2230	ERR5238135	6954	T	C	0,999572	2021-01-14	United Kingdom
ORF1ab_3674_NA	ORF1ab	3674	ERR5238135	11287	G	-TCTGGTTTT	0,99889	2021-01-14	United Kingdom
ORF1ab_314_L	ORF1ab	314	ERR5238135	14408	C	T	0,999404	2021-01-14	United Kingdom
S_68_NA	S	68	ERR5238135	21764	A	-TACATG	0,997696	2021-01-14	United Kingdom
S_143_NA	S	143	ERR5238135	21990	T	-TTA	0,998037	2021-01-14	United Kingdom
S_501_Y	S	501	ERR5238135	23063	A	T	0,999352	2021-01-14	United Kingdom
S_570_D	S	570	ERR5238135	23271	C	A	0,999888	2021-01-14	United Kingdom
S_614_G	S	614	ERR5238135	23403	A	G	0,999927	2021-01-14	United Kingdom
S_681_H	S	681	ERR5238135	23604	C	A	0,999856	2021-01-14	United Kingdom
S_716_I	S	716	ERR5238135	23709	C	T	0,999715	2021-01-14	United Kingdom
S_982_A	S	982	ERR5238135	24506	T	G	0,99979	2021-01-14	United Kingdom
S_1118_H	S	1118	ERR5238135	24914	G	C	1	2021-01-14	United Kingdom
S_1214_G	S	1214	ERR5238135	25202	T	G	0,191934	2021-01-14	United Kingdom
ORF8_27_*	ORF8	27	ERR5238135	27972	C	T	0,999314	2021-01-14	United Kingdom
ORF8_52_I	ORF8	52	ERR5238135	28048	G	T	1	2021-01-14	United Kingdom
ORF8_73_C	ORF8	73	ERR5238135	28111	A	G	0,999792	2021-01-14	United Kingdom
N_3_H	N	3	ERR5238135	28280	G	C	1	2021-01-14	United Kingdom
N_3_V	N	3	ERR5238135	28281	A	T	0,99981	2021-01-14	United Kingdom
N_3_E	N	3	ERR5238135	28282	T	A	0,99981	2021-01-14	United Kingdom
N_203_K	N	203	ERR5238135	28881	G	A	0,99849	2021-01-14	United Kingdom
N_204_R	N	204	ERR5238135	28883	G	C	0,999878	2021-01-14	United Kingdom
N_235_F	N	235	ERR5238135	28977	C	T	0,999601	2021-01-14	United Kingdom
ORF1ab_2083_NA	ORF1ab	2083	ERR5238136	6512	A	-GTT	0,998415	2021-01-14	United Kingdom
ORF1ab_3711_F	ORF1ab	3711	ERR5238136	11396	C	T	1	2021-01-14	United Kingdom
ORF1ab_314_L	ORF1ab	314	ERR5238136	14408	C	T	1	2021-01-14	United Kingdom
S_18_F	S	18	ERR5238136	21614	C	T	0,999963	2021-01-14	United Kingdom
S_222_V	S	222	ERR5238136	22227	C	T	1	2021-01-14	United Kingdom
S_256_L	S	256	ERR5238136	22329	C	T	0,999891	2021-01-14	United Kingdom
S_614_G	S	614	ERR5238136	23403	A	G	0,999664	2021-01-14	United Kingdom
S_1214_G	S	1214	ERR5238136	25202	T	G	0,30462	2021-01-14	United Kingdom
ORF3a_196_V	ORF3a	196	ERR5238136	25979	G	T	0,99992	2021-01-14	United Kingdom
N_220_V	N	220	ERR5238136	28932	C	T	0,999875	2021-01-14	United Kingdom
N_296_I	N	296	ERR5238136	29160	C	T	0,999842	2021-01-14	United Kingdom
ORF10_30_L	ORF10	30	ERR5238136	29645	G	T	1	2021-01-14	United Kingdom
ORF1ab_730_F	ORF1ab	730	ERR5238151	2453	C	T	0,999087	2021-01-14	United Kingdom
ORF1ab_1001_I	ORF1ab	1001	ERR5238151	3267	C	T	0,999955	2021-01-14	United Kingdom
ORF1ab_1708_D	ORF1ab	1708	ERR5238151	5388	C	A	1	2021-01-14	United Kingdom
ORF1ab_2011_C	ORF1ab	2011	ERR5238151	6296	C	T	0,0804445	2021-01-14	United Kingdom
ORF1ab_2230_T	ORF1ab	2230	ERR5238151	6954	T	C	0,999875	2021-01-14	United Kingdom
ORF1ab_3674_NA	ORF1ab	3674	ERR5238151	11287	G	-TCTGGTTTT	0,999361	2021-01-14	United Kingdom
ORF1ab_314_L	ORF1ab	314	ERR5238151	14408	C	T	1	2021-01-14	United Kingdom
S_68_NA	S	68	ERR5238151	21764	A	-TACATG	0,99755	2021-01-14	United Kingdom
S_143_NA	S	143	ERR5238151	21990	T	-TTA	0,998511	2021-01-14	United Kingdom
S_501_Y	S	501	ERR5238151	23063	A	T	0,999822	2021-01-14	United Kingdom
S_570_D	S	570	ERR5238151	23271	C	A	0,99996	2021-01-14	United Kingdom
S_614_G	S	614	ERR5238151	23403	A	G	0,999761	2021-01-14	United Kingdom
S_681_H	S	681	ERR5238151	23604	C	A	0,999658	2021-01-14	United Kingdom
S_716_I	S	716	ERR5238151	23709	C	T	1	2021-01-14	United Kingdom
S_982_A	S	982	ERR5238151	24506	T	G	1	2021-01-14	United Kingdom
S_1118_H	S	1118	ERR5238151	24914	G	C	0,999909	2021-01-14	United Kingdom
S_1214_G	S	1214	ERR5238151	25202	T	G	0,25351	2021-01-14	United Kingdom
ORF8_27_*	ORF8	27	ERR5238151	27972	C	T	0,999332	2021-01-14	United Kingdom
ORF8_52_I	ORF8	52	ERR5238151	28048	G	T	1	2021-01-14	United Kingdom
ORF8_73_C	ORF8	73	ERR5238151	28111	A	G	0,999704	2021-01-14	United Kingdom
N_3_H	N	3	ERR5238151	28280	G	C	0,999856	2021-01-14	United Kingdom
N_3_V	N	3	ERR5238151	28281	A	T	0,999784	2021-01-14	United Kingdom
N_3_E	N	3	ERR5238151	28282	T	A	0,999748	2021-01-14	United Kingdom
N_203_K	N	203	ERR5238151	28881	G	A	0,99719	2021-01-14	United Kingdom
N_204_R	N	204	ERR5238151	28883	G	C	1	2021-01-14	United Kingdom
N_235_F	N	235	ERR5238151	28977	C	T	0,999597	2021-01-14	United Kingdom
N_254_D	N	254	ERR5238151	29034	C	A	0,0512687	2021-01-14	United Kingdom
ORF1ab_143_S	ORF1ab	143	ERR5238153	693	T	C	0,0554281	2021-01-19	United Kingdom
ORF1ab_730_F	ORF1ab	730	ERR5238153	2453	C	T	0,998538	2021-01-19	United Kingdom
ORF1ab_1001_I	ORF1ab	1001	ERR5238153	3267	C	T	1	2021-01-19	United Kingdom
ORF1ab_1708_D	ORF1ab	1708	ERR5238153	5388	C	A	1	2021-01-19	United Kingdom
ORF1ab_2230_T	ORF1ab	2230	ERR5238153	6954	T	C	1	2021-01-19	United Kingdom
ORF1ab_2882_S	ORF1ab	2882	ERR5238153	8910	T	C	0,0994152	2021-01-19	United Kingdom
ORF1ab_3017_NA	ORF1ab	3017	ERR5238153	9314	G	+T	0,148256	2021-01-19	United Kingdom
ORF1ab_3674_NA	ORF1ab	3674	ERR5238153	11287	G	-TCTGGTTTT	1	2021-01-19	United Kingdom
ORF1ab_3835_V	ORF1ab	3835	ERR5238153	11768	A	G	0,16999	2021-01-19	United Kingdom
ORF1ab_314_L	ORF1ab	314	ERR5238153	14408	C	T	1	2021-01-19	United Kingdom
ORF1ab_684_NA	ORF1ab	684	ERR5238153	15517	G	+T	0,0956914	2021-01-19	United Kingdom
ORF1ab_730_I	ORF1ab	730	ERR5238153	15656	C	T	0,1168	2021-01-19	United Kingdom
ORF1ab_1634_NA	ORF1ab	1634	ERR5238153	18368	G	-TT	0,0701206	2021-01-19	United Kingdom
ORF1ab_1791_S	ORF1ab	1791	ERR5238153	18838	G	T	0,119751	2021-01-19	United Kingdom
S_43_S	S	43	ERR5238153	21690	T	C	0,0701567	2021-01-19	United Kingdom
S_68_NA	S	68	ERR5238153	21764	A	-TACATG	0,998817	2021-01-19	United Kingdom
S_143_NA	S	143	ERR5238153	21990	T	-TTA	1	2021-01-19	United Kingdom
S_281_NA	S	281	ERR5238153	22403	G	-A	0,0585803	2021-01-19	United Kingdom
S_501_Y	S	501	ERR5238153	23063	A	T	1	2021-01-19	United Kingdom
S_570_D	S	570	ERR5238153	23271	C	A	0,999873	2021-01-19	United Kingdom
S_614_G	S	614	ERR5238153	23403	A	G	0,999939	2021-01-19	United Kingdom
S_681_H	S	681	ERR5238153	23604	C	A	1	2021-01-19	United Kingdom
S_716_I	S	716	ERR5238153	23709	C	T	1	2021-01-19	United Kingdom
S_982_A	S	982	ERR5238153	24506	T	G	1	2021-01-19	United Kingdom
S_1118_H	S	1118	ERR5238153	24914	G	C	1	2021-01-19	United Kingdom
S_1214_G	S	1214	ERR5238153	25202	T	G	0,181481	2021-01-19	United Kingdom
ORF8_27_*	ORF8	27	ERR5238153	27972	C	T	1	2021-01-19	United Kingdom
ORF8_52_I	ORF8	52	ERR5238153	28048	G	T	1	2021-01-19	United Kingdom
ORF8_73_C	ORF8	73	ERR5238153	28111	A	G	1	2021-01-19	United Kingdom
N_3_H	N	3	ERR5238153	28280	G	C	1	2021-01-19	United Kingdom
N_3_V	N	3	ERR5238153	28281	A	T	1	2021-01-19	United Kingdom
N_3_E	N	3	ERR5238153	28282	T	A	1	2021-01-19	United Kingdom
N_203_K	N	203	ERR5238153	28881	G	A	1	2021-01-19	United Kingdom
N_204_R	N	204	ERR5238153	28883	G	C	1	2021-01-19	United Kingdom
N_235_F	N	235	ERR5238153	28977	C	T	1	2021-01-19	United Kingdom
ORF1ab_1001_I	ORF1ab	1001	ERR5238156	3267	C	T	0,99978	2021-01-19	United Kingdom
ORF1ab_1786_L	ORF1ab	1786	ERR5238156	5622	C	T	0,999437	2021-01-19	United Kingdom
ORF1ab_2230_T	ORF1ab	2230	ERR5238156	6954	T	C	0,999773	2021-01-19	United Kingdom
ORF1ab_2780_L	ORF1ab	2780	ERR5238156	8603	T	C	0,999365	2021-01-19	United Kingdom
ORF1ab_3674_NA	ORF1ab	3674	ERR5238156	11287	G	-TCTGGTTTT	0,998728	2021-01-19	United Kingdom
ORF1ab_314_L	ORF1ab	314	ERR5238156	14408	C	T	0,998524	2021-01-19	United Kingdom
ORF1ab_1383_R	ORF1ab	1383	ERR5238156	17615	A	G	1	2021-01-19	United Kingdom
S_68_NA	S	68	ERR5238156	21764	A	-TACATG	0,996758	2021-01-19	United Kingdom
S_143_NA	S	143	ERR5238156	21990	T	-TTA	0,998458	2021-01-19	United Kingdom
S_501_Y	S	501	ERR5238156	23063	A	T	0,999635	2021-01-19	United Kingdom
S_570_D	S	570	ERR5238156	23271	C	A	0,99977	2021-01-19	United Kingdom
S_614_G	S	614	ERR5238156	23403	A	G	0,999955	2021-01-19	United Kingdom
S_681_H	S	681	ERR5238156	23604	C	A	1	2021-01-19	United Kingdom
S_716_I	S	716	ERR5238156	23709	C	T	0,999901	2021-01-19	United Kingdom
S_982_A	S	982	ERR5238156	24506	T	G	1	2021-01-19	United Kingdom
S_1118_H	S	1118	ERR5238156	24914	G	C	1	2021-01-19	United Kingdom
S_1214_G	S	1214	ERR5238156	25202	T	G	0,200465	2021-01-19	United Kingdom
ORF3a_15_F	ORF3a	15	ERR5238156	25437	G	T	0,999931	2021-01-19	United Kingdom
ORF8_27_*	ORF8	27	ERR5238156	27972	C	T	0,999699	2021-01-19	United Kingdom
ORF8_52_I	ORF8	52	ERR5238156	28048	G	T	1	2021-01-19	United Kingdom
ORF8_73_C	ORF8	73	ERR5238156	28111	A	G	0,99978	2021-01-19	United Kingdom
N_3_H	N	3	ERR5238156	28280	G	C	0,99987	2021-01-19	United Kingdom
N_3_V	N	3	ERR5238156	28281	A	T	0,999957	2021-01-19	United Kingdom
N_3_E	N	3	ERR5238156	28282	T	A	0,999914	2021-01-19	United Kingdom
N_141_I	N	141	ERR5238156	28695	C	T	1	2021-01-19	United Kingdom
N_203_K	N	203	ERR5238156	28881	G	A	1	2021-01-19	United Kingdom
N_204_R	N	204	ERR5238156	28883	G	C	1	2021-01-19	United Kingdom
N_235_F	N	235	ERR5238156	28977	C	T	1	2021-01-19	United Kingdom
ORF1ab_1001_I	ORF1ab	1001	ERR5238157	3267	C	T	0,303682	2021-01-19	United Kingdom
ORF1ab_1027_NA	ORF1ab	1027	ERR5238157	3344	A	-GTT	0,0765747	2021-01-19	United Kingdom
ORF1ab_1113_Y	ORF1ab	1113	ERR5238157	3602	C	T	0,572108	2021-01-19	United Kingdom
ORF1ab_1484_I	ORF1ab	1484	ERR5238157	4716	C	T	0,402888	2021-01-19	United Kingdom
ORF1ab_1708_D	ORF1ab	1708	ERR5238157	5388	C	A	0,307292	2021-01-19	United Kingdom
ORF1ab_2114_F	ORF1ab	2114	ERR5238157	6606	C	T	0,126738	2021-01-19	United Kingdom
ORF1ab_2230_T	ORF1ab	2230	ERR5238157	6954	T	C	0,405369	2021-01-19	United Kingdom
ORF1ab_3674_NA	ORF1ab	3674	ERR5238157	11287	G	-TCTGGTTTT	0,561887	2021-01-19	United Kingdom
ORF1ab_314_L	ORF1ab	314	ERR5238157	14408	C	T	0,999455	2021-01-19	United Kingdom
ORF1ab_1223_L	ORF1ab	1223	ERR5238157	17135	C	T	0,342565	2021-01-19	United Kingdom
S_18_F	S	18	ERR5238157	21614	C	T	0,327308	2021-01-19	United Kingdom
S_68_NA	S	68	ERR5238157	21764	A	-TACATG	0,605078	2021-01-19	United Kingdom
S_143_NA	S	143	ERR5238157	21990	T	-TTA	0,596065	2021-01-19	United Kingdom
S_222_V	S	222	ERR5238157	22227	C	T	0,329463	2021-01-19	United Kingdom
S_392_NA	S	392	ERR5238157	22738	T	-ACTAATG	0,0890264	2021-01-19	United Kingdom
S_501_Y	S	501	ERR5238157	23063	A	T	0,394027	2021-01-19	United Kingdom
S_570_D	S	570	ERR5238157	23271	C	A	0,386207	2021-01-19	United Kingdom
S_614_G	S	614	ERR5238157	23403	A	G	1	2021-01-19	United Kingdom
S_677_H	S	677	ERR5238157	23593	G	T	0,499588	2021-01-19	United Kingdom
S_681_H	S	681	ERR5238157	23604	C	A	0,504734	2021-01-19	United Kingdom
S_716_I	S	716	ERR5238157	23709	C	T	0,508364	2021-01-19	United Kingdom
S_982_A	S	982	ERR5238157	24506	T	G	0,498616	2021-01-19	United Kingdom
S_1118_H	S	1118	ERR5238157	24914	G	C	0,63699	2021-01-19	United Kingdom
S_1214_G	S	1214	ERR5238157	25202	T	G	0,16707	2021-01-19	United Kingdom
ORF7b_5_L	ORF7b	5	ERR5238157	27769	C	T	0,406644	2021-01-19	United Kingdom
ORF8_27_*	ORF8	27	ERR5238157	27972	C	T	0,532798	2021-01-19	United Kingdom
ORF8_52_I	ORF8	52	ERR5238157	28048	G	T	0,532	2021-01-19	United Kingdom
ORF8_53_*	ORF8	53	ERR5238157	28050	A	T	0,465241	2021-01-19	United Kingdom
ORF8_73_C	ORF8	73	ERR5238157	28111	A	G	0,717905	2021-01-19	United Kingdom
N_3_H	N	3	ERR5238157	28280	G	C	0,675867	2021-01-19	United Kingdom
N_3_V	N	3	ERR5238157	28281	A	T	0,675865	2021-01-19	United Kingdom
N_3_E	N	3	ERR5238157	28282	T	A	0,67686	2021-01-19	United Kingdom
N_203_K	N	203	ERR5238157	28881	G	A	0,681416	2021-01-19	United Kingdom
N_204_R	N	204	ERR5238157	28883	G	C	0,684539	2021-01-19	United Kingdom
N_220_V	N	220	ERR5238157	28932	C	T	0,304236	2021-01-19	United Kingdom
N_235_F	N	235	ERR5238157	28977	C	T	0,689001	2021-01-19	United Kingdom
N_398_V	N	398	ERR5238157	29466	C	T	0,318792	2021-01-19	United Kingdom
ORF10_30_L	ORF10	30	ERR5238157	29645	G	T	0,431117	2021-01-19	United Kingdom
ORF1ab_730_F	ORF1ab	730	ERR5238166	2453	C	T	0,999476	2021-01-18	United Kingdom
ORF1ab_1001_I	ORF1ab	1001	ERR5238166	3267	C	T	0,999938	2021-01-18	United Kingdom
ORF1ab_1458_S	ORF1ab	1458	ERR5238166	4638	A	G	0,999731	2021-01-18	United Kingdom
ORF1ab_1510_F	ORF1ab	1510	ERR5238166	4794	C	T	0,999715	2021-01-18	United Kingdom
ORF1ab_1708_D	ORF1ab	1708	ERR5238166	5388	C	A	1	2021-01-18	United Kingdom
ORF1ab_2230_T	ORF1ab	2230	ERR5238166	6954	T	C	0,99967	2021-01-18	United Kingdom
ORF1ab_3674_NA	ORF1ab	3674	ERR5238166	11287	G	-TCTGGTTTT	0,99936	2021-01-18	United Kingdom
ORF1ab_314_L	ORF1ab	314	ERR5238166	14408	C	T	0,999789	2021-01-18	United Kingdom
ORF1ab_1078_C	ORF1ab	1078	ERR5238166	16699	C	T	1	2021-01-18	United Kingdom
S_68_NA	S	68	ERR5238166	21764	A	-TACATG	0,997245	2021-01-18	United Kingdom
S_143_NA	S	143	ERR5238166	21990	T	-TTA	0,999529	2021-01-18	United Kingdom
S_501_Y	S	501	ERR5238166	23063	A	T	0,999741	2021-01-18	United Kingdom
S_570_D	S	570	ERR5238166	23271	C	A	0,999864	2021-01-18	United Kingdom
S_614_G	S	614	ERR5238166	23403	A	G	0,999823	2021-01-18	United Kingdom
S_681_H	S	681	ERR5238166	23604	C	A	1	2021-01-18	United Kingdom
S_716_I	S	716	ERR5238166	23709	C	T	0,999895	2021-01-18	United Kingdom
S_982_A	S	982	ERR5238166	24506	T	G	0,9997	2021-01-18	United Kingdom
S_1118_H	S	1118	ERR5238166	24914	G	C	0,999935	2021-01-18	United Kingdom
S_1214_G	S	1214	ERR5238166	25202	T	G	0,172166	2021-01-18	United Kingdom
ORF8_27_*	ORF8	27	ERR5238166	27972	C	T	0,999484	2021-01-18	United Kingdom
ORF8_52_I	ORF8	52	ERR5238166	28048	G	T	1	2021-01-18	United Kingdom
ORF8_73_C	ORF8	73	ERR5238166	28111	A	G	0,999812	2021-01-18	United Kingdom
N_3_H	N	3	ERR5238166	28280	G	C	0,999956	2021-01-18	United Kingdom
N_3_V	N	3	ERR5238166	28281	A	T	0,999826	2021-01-18	United Kingdom
N_3_E	N	3	ERR5238166	28282	T	A	0,999826	2021-01-18	United Kingdom
N_203_K	N	203	ERR5238166	28881	G	A	0,998285	2021-01-18	United Kingdom
N_204_R	N	204	ERR5238166	28883	G	C	1	2021-01-18	United Kingdom
N_235_F	N	235	ERR5238166	28977	C	T	0,999735	2021-01-18	United Kingdom
ORF1ab_516_NA	ORF1ab	516	ERR5238167	1813	T	+A	0,150649	2021-01-19	United Kingdom
ORF1ab_730_F	ORF1ab	730	ERR5238167	2453	C	T	0,99705	2021-01-19	United Kingdom
ORF1ab_880_NA	ORF1ab	880	ERR5238167	2904	T	+A	0,131206	2021-01-19	United Kingdom
ORF1ab_996_Y	ORF1ab	996	ERR5238167	3251	G	T	0,106012	2021-01-19	United Kingdom
ORF1ab_1001_I	ORF1ab	1001	ERR5238167	3267	C	T	1	2021-01-19	United Kingdom
ORF1ab_1415_NA	ORF1ab	1415	ERR5238167	4509	T	-G	0,147891	2021-01-19	United Kingdom
ORF1ab_1708_D	ORF1ab	1708	ERR5238167	5388	C	A	1	2021-01-19	United Kingdom
ORF1ab_2230_T	ORF1ab	2230	ERR5238167	6954	T	C	1	2021-01-19	United Kingdom
ORF1ab_3674_NA	ORF1ab	3674	ERR5238167	11287	G	-TCTGGTTTT	0,999354	2021-01-19	United Kingdom
ORF1ab_3979_N	ORF1ab	3979	ERR5238167	12202	G	T	0,194131	2021-01-19	United Kingdom
ORF1ab_4059_V	ORF1ab	4059	ERR5238167	12440	T	G	0,114211	2021-01-19	United Kingdom
ORF1ab_314_L	ORF1ab	314	ERR5238167	14408	C	T	1	2021-01-19	United Kingdom
ORF1ab_1706_L	ORF1ab	1706	ERR5238167	18583	G	T	0,0881773	2021-01-19	United Kingdom
S_68_NA	S	68	ERR5238167	21764	A	-TACATG	1	2021-01-19	United Kingdom
S_143_NA	S	143	ERR5238167	21990	T	-TTA	1	2021-01-19	United Kingdom
S_501_Y	S	501	ERR5238167	23063	A	T	1	2021-01-19	United Kingdom
S_570_D	S	570	ERR5238167	23271	C	A	0,999716	2021-01-19	United Kingdom
S_614_G	S	614	ERR5238167	23403	A	G	1	2021-01-19	United Kingdom
S_681_H	S	681	ERR5238167	23604	C	A	1	2021-01-19	United Kingdom
S_716_I	S	716	ERR5238167	23709	C	T	1	2021-01-19	United Kingdom
S_982_A	S	982	ERR5238167	24506	T	G	1	2021-01-19	United Kingdom
S_1118_H	S	1118	ERR5238167	24914	G	C	1	2021-01-19	United Kingdom
S_1214_G	S	1214	ERR5238167	25202	T	G	0,102564	2021-01-19	United Kingdom
ORF7a_119_NA	ORF7a	119	ERR5238167	27749	A	-GACAGAAT	0,998905	2021-01-19	United Kingdom
ORF8_17_Y	ORF8	17	ERR5238167	27942	C	T	1	2021-01-19	United Kingdom
ORF8_27_*	ORF8	27	ERR5238167	27972	C	T	1	2021-01-19	United Kingdom
ORF8_52_I	ORF8	52	ERR5238167	28048	G	T	1	2021-01-19	United Kingdom
ORF8_73_C	ORF8	73	ERR5238167	28111	A	G	1	2021-01-19	United Kingdom
N_3_H	N	3	ERR5238167	28280	G	C	0,999834	2021-01-19	United Kingdom
N_3_V	N	3	ERR5238167	28281	A	T	1	2021-01-19	United Kingdom
N_3_E	N	3	ERR5238167	28282	T	A	0,999834	2021-01-19	United Kingdom
N_203_K	N	203	ERR5238167	28881	G	A	0,989051	2021-01-19	United Kingdom
N_204_R	N	204	ERR5238167	28883	G	C	1	2021-01-19	United Kingdom
N_235_F	N	235	ERR5238167	28977	C	T	1	2021-01-19	United Kingdom
ORF1ab_730_F	ORF1ab	730	ERR5238170	2453	C	T	0,998897	2021-01-19	United Kingdom
ORF1ab_847_*	ORF1ab	847	ERR5238170	2804	G	T	0,0885377	2021-01-19	United Kingdom
ORF1ab_1001_I	ORF1ab	1001	ERR5238170	3267	C	T	0,999846	2021-01-19	United Kingdom
ORF1ab_1346_P	ORF1ab	1346	ERR5238170	4302	T	C	0,0557987	2021-01-19	United Kingdom
ORF1ab_1708_D	ORF1ab	1708	ERR5238170	5388	C	A	1	2021-01-19	United Kingdom
ORF1ab_1951_NA	ORF1ab	1951	ERR5238170	6117	C	-T	0,0628619	2021-01-19	United Kingdom
ORF1ab_2144_NA	ORF1ab	2144	ERR5238170	6696	C	+T	0,0737248	2021-01-19	United Kingdom
ORF1ab_2230_T	ORF1ab	2230	ERR5238170	6954	T	C	1	2021-01-19	United Kingdom
ORF1ab_3209_V	ORF1ab	3209	ERR5238170	9891	C	T	0,290256	2021-01-19	United Kingdom
ORF1ab_3674_NA	ORF1ab	3674	ERR5238170	11287	G	-TCTGGTTTT	0,999784	2021-01-19	United Kingdom
ORF1ab_314_L	ORF1ab	314	ERR5238170	14408	C	T	0,999659	2021-01-19	United Kingdom
ORF1ab_1698_NA	ORF1ab	1698	ERR5238170	18561	T	-AA	0,0598406	2021-01-19	United Kingdom
ORF1ab_1708_A	ORF1ab	1708	ERR5238170	18590	T	C	0,0606266	2021-01-19	United Kingdom
ORF1ab_1960_NA	ORF1ab	1960	ERR5238170	19345	T	-TTGTTA	0,0755948	2021-01-19	United Kingdom
ORF1ab_2221_Q	ORF1ab	2221	ERR5238170	20128	G	C	0,0563158	2021-01-19	United Kingdom
S_68_NA	S	68	ERR5238170	21764	A	-TACATG	0,997028	2021-01-19	United Kingdom
S_143_NA	S	143	ERR5238170	21990	T	-TTA	0,999551	2021-01-19	United Kingdom
S_501_Y	S	501	ERR5238170	23063	A	T	0,999417	2021-01-19	United Kingdom
S_570_D	S	570	ERR5238170	23271	C	A	0,999719	2021-01-19	United Kingdom
S_614_G	S	614	ERR5238170	23403	A	G	0,999931	2021-01-19	United Kingdom
S_681_H	S	681	ERR5238170	23604	C	A	1	2021-01-19	United Kingdom
S_716_I	S	716	ERR5238170	23709	C	T	0,999163	2021-01-19	United Kingdom
S_982_A	S	982	ERR5238170	24506	T	G	0,999496	2021-01-19	United Kingdom
S_1118_H	S	1118	ERR5238170	24914	G	C	0,999834	2021-01-19	United Kingdom
S_1214_G	S	1214	ERR5238170	25202	T	G	0,127632	2021-01-19	United Kingdom
ORF3a_65_P	ORF3a	65	ERR5238170	25586	T	C	1	2021-01-19	United Kingdom
ORF8_27_*	ORF8	27	ERR5238170	27972	C	T	1	2021-01-19	United Kingdom
ORF8_52_I	ORF8	52	ERR5238170	28048	G	T	1	2021-01-19	United Kingdom
ORF8_73_C	ORF8	73	ERR5238170	28111	A	G	0,999799	2021-01-19	United Kingdom
N_3_H	N	3	ERR5238170	28280	G	C	1	2021-01-19	United Kingdom
N_3_V	N	3	ERR5238170	28281	A	T	0,99993	2021-01-19	United Kingdom
N_3_E	N	3	ERR5238170	28282	T	A	0,99993	2021-01-19	United Kingdom
N_203_K	N	203	ERR5238170	28881	G	A	1	2021-01-19	United Kingdom
N_204_R	N	204	ERR5238170	28883	G	C	1	2021-01-19	United Kingdom
N_235_F	N	235	ERR5238170	28977	C	T	0,999286	2021-01-19	United Kingdom
ORF1ab_1001_I	ORF1ab	1001	ERR5238172	3267	C	T	0,940077	2021-01-20	United Kingdom
ORF1ab_1708_D	ORF1ab	1708	ERR5238172	5388	C	A	0,93787	2021-01-20	United Kingdom
ORF1ab_2230_T	ORF1ab	2230	ERR5238172	6954	T	C	0,917358	2021-01-20	United Kingdom
ORF1ab_3423_F	ORF1ab	3423	ERR5238172	10533	G	T	0,95047	2021-01-20	United Kingdom
ORF1ab_3674_NA	ORF1ab	3674	ERR5238172	11287	G	-TCTGGTTTT	0,97919	2021-01-20	United Kingdom
ORF1ab_314_L	ORF1ab	314	ERR5238172	14408	C	T	0,999136	2021-01-20	United Kingdom
S_68_NA	S	68	ERR5238172	21764	A	-TACATG	0,955721	2021-01-20	United Kingdom
S_143_NA	S	143	ERR5238172	21990	T	-TTA	0,953642	2021-01-20	United Kingdom
S_222_V	S	222	ERR5238172	22227	C	T	0,0526483	2021-01-20	United Kingdom
S_262_S	S	262	ERR5238172	22346	G	T	0,0631604	2021-01-20	United Kingdom
S_501_Y	S	501	ERR5238172	23063	A	T	0,939739	2021-01-20	United Kingdom
S_570_D	S	570	ERR5238172	23271	C	A	0,93839	2021-01-20	United Kingdom
S_614_G	S	614	ERR5238172	23403	A	G	0,999496	2021-01-20	United Kingdom
S_681_H	S	681	ERR5238172	23604	C	A	0,942976	2021-01-20	United Kingdom
S_716_I	S	716	ERR5238172	23709	C	T	0,941627	2021-01-20	United Kingdom
S_982_A	S	982	ERR5238172	24506	T	G	0,939106	2021-01-20	United Kingdom
S_1118_H	S	1118	ERR5238172	24914	G	C	0,941727	2021-01-20	United Kingdom
S_1214_G	S	1214	ERR5238172	25202	T	G	0,261168	2021-01-20	United Kingdom
ORF8_27_*	ORF8	27	ERR5238172	27972	C	T	0,953293	2021-01-20	United Kingdom
ORF8_52_I	ORF8	52	ERR5238172	28048	G	T	0,950935	2021-01-20	United Kingdom
ORF8_73_C	ORF8	73	ERR5238172	28111	A	G	0,965557	2021-01-20	United Kingdom
N_3_H	N	3	ERR5238172	28280	G	C	0,968653	2021-01-20	United Kingdom
N_3_V	N	3	ERR5238172	28281	A	T	0,968546	2021-01-20	United Kingdom
N_3_E	N	3	ERR5238172	28282	T	A	0,968725	2021-01-20	United Kingdom
N_203_K	N	203	ERR5238172	28881	G	A	0,965917	2021-01-20	United Kingdom
N_204_R	N	204	ERR5238172	28883	G	C	0,969093	2021-01-20	United Kingdom
N_235_F	N	235	ERR5238172	28977	C	T	0,964799	2021-01-20	United Kingdom
ORF1ab_1001_I	ORF1ab	1001	ERR5238179	3267	C	T	0,999918	2021-01-20	United Kingdom
ORF1ab_1708_D	ORF1ab	1708	ERR5238179	5388	C	A	1	2021-01-20	United Kingdom
ORF1ab_2230_T	ORF1ab	2230	ERR5238179	6954	T	C	0,99932	2021-01-20	United Kingdom
ORF1ab_2490_V	ORF1ab	2490	ERR5238179	7733	A	G	0,393464	2021-01-20	United Kingdom
ORF1ab_3595_F	ORF1ab	3595	ERR5238179	11048	G	T	0,99993	2021-01-20	United Kingdom
ORF1ab_3674_NA	ORF1ab	3674	ERR5238179	11287	G	-TCTGGTTTT	0,999518	2021-01-20	United Kingdom
ORF1ab_3748_I	ORF1ab	3748	ERR5238179	11507	G	A	0,999681	2021-01-20	United Kingdom
ORF1ab_314_L	ORF1ab	314	ERR5238179	14408	C	T	1	2021-01-20	United Kingdom
S_68_NA	S	68	ERR5238179	21764	A	-TACATG	0,996921	2021-01-20	United Kingdom
S_143_NA	S	143	ERR5238179	21990	T	-TTA	0,995628	2021-01-20	United Kingdom
S_501_Y	S	501	ERR5238179	23063	A	T	0,99872	2021-01-20	United Kingdom
S_570_D	S	570	ERR5238179	23271	C	A	0,999841	2021-01-20	United Kingdom
S_614_G	S	614	ERR5238179	23403	A	G	1	2021-01-20	United Kingdom
S_681_H	S	681	ERR5238179	23604	C	A	1	2021-01-20	United Kingdom
S_716_I	S	716	ERR5238179	23709	C	T	0,99989	2021-01-20	United Kingdom
S_982_A	S	982	ERR5238179	24506	T	G	0,999821	2021-01-20	United Kingdom
S_1118_H	S	1118	ERR5238179	24914	G	C	0,999863	2021-01-20	United Kingdom
S_1214_G	S	1214	ERR5238179	25202	T	G	0,252273	2021-01-20	United Kingdom
ORF8_27_*	ORF8	27	ERR5238179	27972	C	T	1	2021-01-20	United Kingdom
ORF8_52_I	ORF8	52	ERR5238179	28048	G	T	1	2021-01-20	United Kingdom
ORF8_73_C	ORF8	73	ERR5238179	28111	A	G	0,999908	2021-01-20	United Kingdom
N_3_H	N	3	ERR5238179	28280	G	C	0,999483	2021-01-20	United Kingdom
N_3_V	N	3	ERR5238179	28281	A	T	0,999859	2021-01-20	United Kingdom
N_3_E	N	3	ERR5238179	28282	T	A	0,999481	2021-01-20	United Kingdom
N_203_K	N	203	ERR5238179	28881	G	A	0,997436	2021-01-20	United Kingdom
N_204_R	N	204	ERR5238179	28883	G	C	1	2021-01-20	United Kingdom
N_235_F	N	235	ERR5238179	28977	C	T	0,999771	2021-01-20	United Kingdom
ORF1ab_730_F	ORF1ab	730	ERR5238189	2453	C	T	0,998996	2021-01-20	United Kingdom
ORF1ab_1001_I	ORF1ab	1001	ERR5238189	3267	C	T	1	2021-01-20	United Kingdom
ORF1ab_1708_D	ORF1ab	1708	ERR5238189	5388	C	A	1	2021-01-20	United Kingdom
ORF1ab_2230_T	ORF1ab	2230	ERR5238189	6954	T	C	0,999698	2021-01-20	United Kingdom
ORF1ab_3674_NA	ORF1ab	3674	ERR5238189	11287	G	-TCTGGTTTT	0,998469	2021-01-20	United Kingdom
ORF1ab_314_L	ORF1ab	314	ERR5238189	14408	C	T	0,999126	2021-01-20	United Kingdom
ORF1ab_452_S	ORF1ab	452	ERR5238189	14821	C	T	1	2021-01-20	United Kingdom
S_68_NA	S	68	ERR5238189	21764	A	-TACATG	0,996121	2021-01-20	United Kingdom
S_143_NA	S	143	ERR5238189	21990	T	-TTA	0,998314	2021-01-20	United Kingdom
S_501_Y	S	501	ERR5238189	23063	A	T	1	2021-01-20	United Kingdom
S_570_D	S	570	ERR5238189	23271	C	A	0,999792	2021-01-20	United Kingdom
S_614_G	S	614	ERR5238189	23403	A	G	1	2021-01-20	United Kingdom
S_681_H	S	681	ERR5238189	23604	C	A	1	2021-01-20	United Kingdom
S_716_I	S	716	ERR5238189	23709	C	T	1	2021-01-20	United Kingdom
S_982_A	S	982	ERR5238189	24506	T	G	1	2021-01-20	United Kingdom
S_1118_H	S	1118	ERR5238189	24914	G	C	1	2021-01-20	United Kingdom
S_1214_G	S	1214	ERR5238189	25202	T	G	0,219931	2021-01-20	United Kingdom
ORF8_27_*	ORF8	27	ERR5238189	27972	C	T	1	2021-01-20	United Kingdom
ORF8_52_I	ORF8	52	ERR5238189	28048	G	T	0,998599	2021-01-20	United Kingdom
ORF8_73_C	ORF8	73	ERR5238189	28111	A	G	0,999891	2021-01-20	United Kingdom
N_3_H	N	3	ERR5238189	28280	G	C	1	2021-01-20	United Kingdom
N_3_V	N	3	ERR5238189	28281	A	T	0,99959	2021-01-20	United Kingdom
N_3_E	N	3	ERR5238189	28282	T	A	0,999794	2021-01-20	United Kingdom
N_203_K	N	203	ERR5238189	28881	G	A	0,998668	2021-01-20	United Kingdom
N_204_R	N	204	ERR5238189	28883	G	C	0,999347	2021-01-20	United Kingdom
N_235_F	N	235	ERR5238189	28977	C	T	1	2021-01-20	United Kingdom
ORF1ab_1786_L	ORF1ab	1786	ERR5238196	5622	C	T	0,0611716	2021-01-20	United Kingdom
ORF1ab_2966_S	ORF1ab	2966	ERR5238196	9162	A	G	0,999885	2021-01-20	United Kingdom
ORF1ab_314_L	ORF1ab	314	ERR5238196	14408	C	T	0,999482	2021-01-20	United Kingdom
S_18_F	S	18	ERR5238196	21614	C	T	0,99963	2021-01-20	United Kingdom
S_183_L	S	183	ERR5238196	22110	A	T	1	2021-01-20	United Kingdom
S_222_V	S	222	ERR5238196	22227	C	T	1	2021-01-20	United Kingdom
S_614_G	S	614	ERR5238196	23403	A	G	1	2021-01-20	United Kingdom
S_1214_G	S	1214	ERR5238196	25202	T	G	0,188406	2021-01-20	United Kingdom
M_17_F	M	17	ERR5238196	26571	C	T	0,99966	2021-01-20	United Kingdom
N_220_V	N	220	ERR5238196	28932	C	T	1	2021-01-20	United Kingdom
ORF10_30_L	ORF10	30	ERR5238196	29645	G	T	0,99914	2021-01-20	United Kingdom
ORF1ab_110_Y	ORF1ab	110	ERR5238197	593	C	T	0,998828	2021-01-20	United Kingdom
ORF1ab_591_V	ORF1ab	591	ERR5238197	2037	C	T	0,999623	2021-01-20	United Kingdom
ORF1ab_2043_Y	ORF1ab	2043	ERR5238197	6392	G	T	0,0615545	2021-01-20	United Kingdom
ORF1ab_3603_NA	ORF1ab	3603	ERR5238197	11074	C	+T	0,0912224	2021-01-20	United Kingdom
ORF1ab_314_L	ORF1ab	314	ERR5238197	14408	C	T	1	2021-01-20	United Kingdom
ORF1ab_1868_V	ORF1ab	1868	ERR5238197	19070	C	T	0,999666	2021-01-20	United Kingdom
S_18_F	S	18	ERR5238197	21614	C	T	0,999786	2021-01-20	United Kingdom
S_222_V	S	222	ERR5238197	22227	C	T	1	2021-01-20	United Kingdom
S_614_G	S	614	ERR5238197	23403	A	G	0,99978	2021-01-20	United Kingdom
S_1214_G	S	1214	ERR5238197	25202	T	G	0,207488	2021-01-20	United Kingdom
ORF3a_23_V	ORF3a	23	ERR5238197	25460	C	T	0,999851	2021-01-20	United Kingdom
N_220_V	N	220	ERR5238197	28932	C	T	1	2021-01-20	United Kingdom
ORF10_30_L	ORF10	30	ERR5238197	29645	G	T	1	2021-01-20	United Kingdom
ORF1ab_730_F	ORF1ab	730	ERR5238199	2453	C	T	1	2021-01-20	United Kingdom
ORF1ab_1001_I	ORF1ab	1001	ERR5238199	3267	C	T	1	2021-01-20	United Kingdom
ORF1ab_1708_D	ORF1ab	1708	ERR5238199	5388	C	A	1	2021-01-20	United Kingdom
ORF1ab_2203_I	ORF1ab	2203	ERR5238199	6872	G	A	1	2021-01-20	United Kingdom
ORF1ab_2230_T	ORF1ab	2230	ERR5238199	6954	T	C	1	2021-01-20	United Kingdom
ORF1ab_3674_NA	ORF1ab	3674	ERR5238199	11287	G	-TCTGGTTTT	0,999326	2021-01-20	United Kingdom
ORF1ab_314_L	ORF1ab	314	ERR5238199	14408	C	T	0,999379	2021-01-20	United Kingdom
S_68_NA	S	68	ERR5238199	21764	A	-TACATG	0,998591	2021-01-20	United Kingdom
S_143_NA	S	143	ERR5238199	21990	T	-TTA	0,998155	2021-01-20	United Kingdom
S_501_Y	S	501	ERR5238199	23063	A	T	1	2021-01-20	United Kingdom
S_570_D	S	570	ERR5238199	23271	C	A	0,999918	2021-01-20	United Kingdom
S_614_G	S	614	ERR5238199	23403	A	G	0,999761	2021-01-20	United Kingdom
S_681_H	S	681	ERR5238199	23604	C	A	1	2021-01-20	United Kingdom
S_716_I	S	716	ERR5238199	23709	C	T	1	2021-01-20	United Kingdom
S_982_A	S	982	ERR5238199	24506	T	G	1	2021-01-20	United Kingdom
S_1118_H	S	1118	ERR5238199	24914	G	C	1	2021-01-20	United Kingdom
S_1214_G	S	1214	ERR5238199	25202	T	G	0,197441	2021-01-20	United Kingdom
ORF8_27_*	ORF8	27	ERR5238199	27972	C	T	1	2021-01-20	United Kingdom
ORF8_52_I	ORF8	52	ERR5238199	28048	G	T	1	2021-01-20	United Kingdom
ORF8_73_C	ORF8	73	ERR5238199	28111	A	G	0,999945	2021-01-20	United Kingdom
N_3_H	N	3	ERR5238199	28280	G	C	1	2021-01-20	United Kingdom
N_3_V	N	3	ERR5238199	28281	A	T	0,999848	2021-01-20	United Kingdom
N_3_E	N	3	ERR5238199	28282	T	A	0,999746	2021-01-20	United Kingdom
N_203_K	N	203	ERR5238199	28881	G	A	0,99838	2021-01-20	United Kingdom
N_204_R	N	204	ERR5238199	28883	G	C	0,999467	2021-01-20	United Kingdom
N_235_F	N	235	ERR5238199	28977	C	T	0,998911	2021-01-20	United Kingdom
N_362_I	N	362	ERR5238199	29358	C	T	0,999162	2021-01-20	United Kingdom
ORF1ab_1001_I	ORF1ab	1001	ERR5238201	3267	C	T	0,999934	2021-01-20	United Kingdom
ORF1ab_1708_D	ORF1ab	1708	ERR5238201	5388	C	A	1	2021-01-20	United Kingdom
ORF1ab_2230_T	ORF1ab	2230	ERR5238201	6954	T	C	0,999494	2021-01-20	United Kingdom
ORF1ab_3674_NA	ORF1ab	3674	ERR5238201	11287	G	-TCTGGTTTT	0,9961	2021-01-20	United Kingdom
ORF1ab_314_L	ORF1ab	314	ERR5238201	14408	C	T	0,999865	2021-01-20	United Kingdom
ORF1ab_1879_S	ORF1ab	1879	ERR5238201	19102	C	T	0,37413	2021-01-20	United Kingdom
S_68_NA	S	68	ERR5238201	21764	A	-TACATG	0,997318	2021-01-20	United Kingdom
S_143_NA	S	143	ERR5238201	21990	T	-TTA	0,999277	2021-01-20	United Kingdom
S_501_Y	S	501	ERR5238201	23063	A	T	0,999278	2021-01-20	United Kingdom
S_570_D	S	570	ERR5238201	23271	C	A	0,999791	2021-01-20	United Kingdom
S_614_G	S	614	ERR5238201	23403	A	G	0,999745	2021-01-20	United Kingdom
S_681_H	S	681	ERR5238201	23604	C	A	1	2021-01-20	United Kingdom
S_716_I	S	716	ERR5238201	23709	C	T	0,999109	2021-01-20	United Kingdom
S_982_A	S	982	ERR5238201	24506	T	G	1	2021-01-20	United Kingdom
S_1118_H	S	1118	ERR5238201	24914	G	C	1	2021-01-20	United Kingdom
S_1214_G	S	1214	ERR5238201	25202	T	G	0,143972	2021-01-20	United Kingdom
ORF3a_100_C	ORF3a	100	ERR5238201	25690	G	T	0,999237	2021-01-20	United Kingdom
ORF8_27_*	ORF8	27	ERR5238201	27972	C	T	1	2021-01-20	United Kingdom
ORF8_52_I	ORF8	52	ERR5238201	28048	G	T	1	2021-01-20	United Kingdom
ORF8_73_C	ORF8	73	ERR5238201	28111	A	G	0,999918	2021-01-20	United Kingdom
N_3_H	N	3	ERR5238201	28280	G	C	0,99987	2021-01-20	United Kingdom
N_3_V	N	3	ERR5238201	28281	A	T	0,999783	2021-01-20	United Kingdom
N_3_E	N	3	ERR5238201	28282	T	A	0,999783	2021-01-20	United Kingdom
N_203_K	N	203	ERR5238201	28881	G	A	0,998179	2021-01-20	United Kingdom
N_204_R	N	204	ERR5238201	28883	G	C	1	2021-01-20	United Kingdom
N_235_F	N	235	ERR5238201	28977	C	T	0,999543	2021-01-20	United Kingdom
ORF1ab_1001_I	ORF1ab	1001	ERR5238203	3267	C	T	1	2021-01-20	United Kingdom
ORF1ab_1708_D	ORF1ab	1708	ERR5238203	5388	C	A	1	2021-01-20	United Kingdom
ORF1ab_1854_I	ORF1ab	1854	ERR5238203	5826	C	T	0,0808847	2021-01-20	United Kingdom
ORF1ab_2230_T	ORF1ab	2230	ERR5238203	6954	T	C	0,9998	2021-01-20	United Kingdom
ORF1ab_3674_NA	ORF1ab	3674	ERR5238203	11287	G	-TCTGGTTTT	0,999473	2021-01-20	United Kingdom
ORF1ab_314_L	ORF1ab	314	ERR5238203	14408	C	T	0,999644	2021-01-20	United Kingdom
ORF1ab_1383_R	ORF1ab	1383	ERR5238203	17615	A	G	1	2021-01-20	United Kingdom
S_68_NA	S	68	ERR5238203	21764	A	-TACATG	0,995548	2021-01-20	United Kingdom
S_143_NA	S	143	ERR5238203	21990	T	-TTA	0,999601	2021-01-20	United Kingdom
S_501_Y	S	501	ERR5238203	23063	A	T	0,998886	2021-01-20	United Kingdom
S_570_D	S	570	ERR5238203	23271	C	A	0,999885	2021-01-20	United Kingdom
S_614_G	S	614	ERR5238203	23403	A	G	0,999777	2021-01-20	United Kingdom
S_681_H	S	681	ERR5238203	23604	C	A	1	2021-01-20	United Kingdom
S_716_I	S	716	ERR5238203	23709	C	T	1	2021-01-20	United Kingdom
S_982_A	S	982	ERR5238203	24506	T	G	1	2021-01-20	United Kingdom
S_1118_H	S	1118	ERR5238203	24914	G	C	0,999916	2021-01-20	United Kingdom
S_1214_G	S	1214	ERR5238203	25202	T	G	0,199627	2021-01-20	United Kingdom
ORF8_27_*	ORF8	27	ERR5238203	27972	C	T	1	2021-01-20	United Kingdom
ORF8_52_I	ORF8	52	ERR5238203	28048	G	T	0,999031	2021-01-20	United Kingdom
ORF8_73_C	ORF8	73	ERR5238203	28111	A	G	0,996174	2021-01-20	United Kingdom
N_3_H	N	3	ERR5238203	28280	G	C	0,999921	2021-01-20	United Kingdom
N_3_V	N	3	ERR5238203	28281	A	T	0,999842	2021-01-20	United Kingdom
N_3_E	N	3	ERR5238203	28282	T	A	0,999842	2021-01-20	United Kingdom
N_203_K	N	203	ERR5238203	28881	G	A	0,997074	2021-01-20	United Kingdom
N_204_R	N	204	ERR5238203	28883	G	C	1	2021-01-20	United Kingdom
N_235_F	N	235	ERR5238203	28977	C	T	0,999474	2021-01-20	United Kingdom
ORF1ab_3461_I	ORF1ab	3461	ERR5238204	10647	C	T	0,504027	2021-01-20	United Kingdom
ORF1ab_3603_NA	ORF1ab	3603	ERR5238204	11074	C	-T	0,0616965	2021-01-20	United Kingdom
ORF1ab_17_I	ORF1ab	17	ERR5238204	13517	C	T	0,998495	2021-01-20	United Kingdom
ORF1ab_314_L	ORF1ab	314	ERR5238204	14408	C	T	0,999853	2021-01-20	United Kingdom
ORF1ab_1568_C	ORF1ab	1568	ERR5238204	18169	G	T	0,109157	2021-01-20	United Kingdom
S_222_V	S	222	ERR5238204	22227	C	T	1	2021-01-20	United Kingdom
S_614_G	S	614	ERR5238204	23403	A	G	0,999895	2021-01-20	United Kingdom
S_1214_G	S	1214	ERR5238204	25202	T	G	0,104314	2021-01-20	United Kingdom
ORF3a_165_F	ORF3a	165	ERR5238204	25886	C	T	1	2021-01-20	United Kingdom
N_220_V	N	220	ERR5238204	28932	C	T	0,999115	2021-01-20	United Kingdom
ORF10_30_L	ORF10	30	ERR5238204	29645	G	T	1	2021-01-20	United Kingdom
ORF1ab_730_F	ORF1ab	730	ERR5238220	2453	C	T	1	2021-01-21	United Kingdom
ORF1ab_1001_I	ORF1ab	1001	ERR5238220	3267	C	T	1	2021-01-21	United Kingdom
ORF1ab_1494_NA	ORF1ab	1494	ERR5238220	4747	T	+A	0,0702381	2021-01-21	United Kingdom
ORF1ab_1708_D	ORF1ab	1708	ERR5238220	5388	C	A	1	2021-01-21	United Kingdom
ORF1ab_2230_T	ORF1ab	2230	ERR5238220	6954	T	C	1	2021-01-21	United Kingdom
ORF1ab_3674_NA	ORF1ab	3674	ERR5238220	11287	G	-TCTGGTTTT	0,99898	2021-01-21	United Kingdom
ORF1ab_314_L	ORF1ab	314	ERR5238220	14408	C	T	0,999696	2021-01-21	United Kingdom
ORF1ab_2172_NA	ORF1ab	2172	ERR5238220	19983	C	+T	0,0566038	2021-01-21	United Kingdom
S_68_NA	S	68	ERR5238220	21764	A	-TACATG	0,970437	2021-01-21	United Kingdom
S_98_F	S	98	ERR5238220	21855	C	T	0,99957	2021-01-21	United Kingdom
S_138_H	S	138	ERR5238220	21974	G	C	1	2021-01-21	United Kingdom
S_143_NA	S	143	ERR5238220	21990	T	-TTA	1	2021-01-21	United Kingdom
S_501_Y	S	501	ERR5238220	23063	A	T	0,999608	2021-01-21	United Kingdom
S_570_D	S	570	ERR5238220	23271	C	A	0,999846	2021-01-21	United Kingdom
S_614_G	S	614	ERR5238220	23403	A	G	0,999849	2021-01-21	United Kingdom
S_681_H	S	681	ERR5238220	23604	C	A	1	2021-01-21	United Kingdom
S_716_I	S	716	ERR5238220	23709	C	T	1	2021-01-21	United Kingdom
S_982_A	S	982	ERR5238220	24506	T	G	1	2021-01-21	United Kingdom
S_1118_H	S	1118	ERR5238220	24914	G	C	0,999798	2021-01-21	United Kingdom
S_1214_G	S	1214	ERR5238220	25202	T	G	0,296	2021-01-21	United Kingdom
ORF8_27_*	ORF8	27	ERR5238220	27972	C	T	0,996008	2021-01-21	United Kingdom
ORF8_52_I	ORF8	52	ERR5238220	28048	G	T	1	2021-01-21	United Kingdom
ORF8_73_C	ORF8	73	ERR5238220	28111	A	G	0,999703	2021-01-21	United Kingdom
N_3_H	N	3	ERR5238220	28280	G	C	0,999836	2021-01-21	United Kingdom
N_3_V	N	3	ERR5238220	28281	A	T	1	2021-01-21	United Kingdom
N_3_E	N	3	ERR5238220	28282	T	A	1	2021-01-21	United Kingdom
N_8_D	N	8	ERR5238220	28295	A	G	0,999837	2021-01-21	United Kingdom
ORF1ab_1001_I	ORF1ab	1001	ERR5238222	3267	C	T	0,999916	2021-01-21	United Kingdom
ORF1ab_1551_T	ORF1ab	1551	ERR5238222	4917	T	C	1	2021-01-21	United Kingdom
ORF1ab_1708_D	ORF1ab	1708	ERR5238222	5388	C	A	1	2021-01-21	United Kingdom
ORF1ab_2230_T	ORF1ab	2230	ERR5238222	6954	T	C	0,999528	2021-01-21	United Kingdom
ORF1ab_3674_NA	ORF1ab	3674	ERR5238222	11287	G	-TCTGGTTTT	0,998598	2021-01-21	United Kingdom
ORF1ab_314_L	ORF1ab	314	ERR5238222	14408	C	T	1	2021-01-21	United Kingdom
ORF1ab_2536_A	ORF1ab	2536	ERR5238222	21074	T	C	0,999851	2021-01-21	United Kingdom
S_68_NA	S	68	ERR5238222	21764	A	-TACATG	0,995892	2021-01-21	United Kingdom
S_143_NA	S	143	ERR5238222	21990	T	-TTA	0,997579	2021-01-21	United Kingdom
S_501_Y	S	501	ERR5238222	23063	A	T	1	2021-01-21	United Kingdom
S_570_D	S	570	ERR5238222	23271	C	A	0,999905	2021-01-21	United Kingdom
S_614_G	S	614	ERR5238222	23403	A	G	0,999861	2021-01-21	United Kingdom
S_681_H	S	681	ERR5238222	23604	C	A	0,999909	2021-01-21	United Kingdom
S_716_I	S	716	ERR5238222	23709	C	T	0,999909	2021-01-21	United Kingdom
S_982_A	S	982	ERR5238222	24506	T	G	0,999787	2021-01-21	United Kingdom
S_1118_H	S	1118	ERR5238222	24914	G	C	0,998525	2021-01-21	United Kingdom
S_1214_G	S	1214	ERR5238222	25202	T	G	0,315493	2021-01-21	United Kingdom
ORF8_27_*	ORF8	27	ERR5238222	27972	C	T	0,999757	2021-01-21	United Kingdom
ORF8_52_I	ORF8	52	ERR5238222	28048	G	T	1	2021-01-21	United Kingdom
ORF8_68_*	ORF8	68	ERR5238222	28095	A	T	0,998796	2021-01-21	United Kingdom
ORF8_73_C	ORF8	73	ERR5238222	28111	A	G	0,999792	2021-01-21	United Kingdom
N_3_H	N	3	ERR5238222	28280	G	C	0,999955	2021-01-21	United Kingdom
N_3_V	N	3	ERR5238222	28281	A	T	0,999819	2021-01-21	United Kingdom
N_3_E	N	3	ERR5238222	28282	T	A	0,999773	2021-01-21	United Kingdom
N_203_K	N	203	ERR5238222	28881	G	A	0,998167	2021-01-21	United Kingdom
N_204_R	N	204	ERR5238222	28883	G	C	0,998978	2021-01-21	United Kingdom
N_235_F	N	235	ERR5238222	28977	C	T	1	2021-01-21	United Kingdom
ORF1ab_813_L	ORF1ab	813	ERR5238224	2702	T	C	0,107011	2021-01-21	United Kingdom
ORF1ab_1265_S	ORF1ab	1265	ERR5238224	4058	C	T	1	2021-01-21	United Kingdom
ORF1ab_2093_I	ORF1ab	2093	ERR5238224	6543	C	T	0,0680529	2021-01-21	United Kingdom
ORF1ab_2398_L	ORF1ab	2398	ERR5238224	7457	G	C	0,0556456	2021-01-21	United Kingdom
ORF1ab_2413_*	ORF1ab	2413	ERR5238224	7504	C	A	0,0757986	2021-01-21	United Kingdom
ORF1ab_2554_V	ORF1ab	2554	ERR5238224	7926	C	T	0,136309	2021-01-21	United Kingdom
ORF1ab_2642_NA	ORF1ab	2642	ERR5238224	8191	T	-G	0,0538024	2021-01-21	United Kingdom
ORF1ab_2785_T	ORF1ab	2785	ERR5238224	8618	G	A	1	2021-01-21	United Kingdom
ORF1ab_3321_P	ORF1ab	3321	ERR5238224	10227	T	C	0,0577367	2021-01-21	United Kingdom
ORF1ab_3601_P	ORF1ab	3601	ERR5238224	11066	T	C	0,0582986	2021-01-21	United Kingdom
ORF1ab_3711_F	ORF1ab	3711	ERR5238224	11396	C	T	1	2021-01-21	United Kingdom
ORF1ab_3731_NA	ORF1ab	3731	ERR5238224	11456	A	-T	0,0721154	2021-01-21	United Kingdom
ORF1ab_4175_I	ORF1ab	4175	ERR5238224	12789	C	T	0,0562771	2021-01-21	United Kingdom
ORF1ab_4351_*	ORF1ab	4351	ERR5238224	13316	C	T	0,0683012	2021-01-21	United Kingdom
ORF1ab_314_L	ORF1ab	314	ERR5238224	14408	C	T	0,999517	2021-01-21	United Kingdom
ORF1ab_349_Y	ORF1ab	349	ERR5238224	14512	G	T	1	2021-01-21	United Kingdom
ORF1ab_2051_*	ORF1ab	2051	ERR5238224	19618	C	T	0,0541063	2021-01-21	United Kingdom
ORF1ab_2162_T	ORF1ab	2162	ERR5238224	19951	C	A	0,0534442	2021-01-21	United Kingdom
S_18_F	S	18	ERR5238224	21614	C	T	1	2021-01-21	United Kingdom
S_93_P	S	93	ERR5238224	21839	G	C	0,0537125	2021-01-21	United Kingdom
S_131_F	S	131	ERR5238224	21954	G	T	0,0546282	2021-01-21	United Kingdom
S_222_V	S	222	ERR5238224	22227	C	T	1	2021-01-21	United Kingdom
S_564_NA	S	564	ERR5238224	23252	C	-A	0,0748698	2021-01-21	United Kingdom
S_614_G	S	614	ERR5238224	23403	A	G	1	2021-01-21	United Kingdom
S_729_NA	S	729	ERR5238224	23748	T	-G	0,0542495	2021-01-21	United Kingdom
S_1214_G	S	1214	ERR5238224	25202	T	G	0,254054	2021-01-21	United Kingdom
ORF3a_185_H	ORF3a	185	ERR5238224	25947	G	T	1	2021-01-21	United Kingdom
M_125_Y	M	125	ERR5238224	26895	C	T	0,0774386	2021-01-21	United Kingdom
N_220_V	N	220	ERR5238224	28932	C	T	1	2021-01-21	United Kingdom
ORF10_30_L	ORF10	30	ERR5238224	29645	G	T	0,970183	2021-01-21	United Kingdom
ORF1ab_730_F	ORF1ab	730	ERR5238225	2453	C	T	0,997571	2021-01-21	United Kingdom
ORF1ab_1001_I	ORF1ab	1001	ERR5238225	3267	C	T	0,999911	2021-01-21	United Kingdom
ORF1ab_1708_D	ORF1ab	1708	ERR5238225	5388	C	A	0,999485	2021-01-21	United Kingdom
ORF1ab_2230_T	ORF1ab	2230	ERR5238225	6954	T	C	0,99813	2021-01-21	United Kingdom
ORF1ab_3674_NA	ORF1ab	3674	ERR5238225	11287	G	-TCTGGTTTT	0,996655	2021-01-21	United Kingdom
ORF1ab_314_L	ORF1ab	314	ERR5238225	14408	C	T	1	2021-01-21	United Kingdom
S_68_NA	S	68	ERR5238225	21764	A	-TACATG	0,996156	2021-01-21	United Kingdom
S_143_NA	S	143	ERR5238225	21990	T	-TTA	0,997097	2021-01-21	United Kingdom
S_501_Y	S	501	ERR5238225	23063	A	T	1	2021-01-21	United Kingdom
S_570_D	S	570	ERR5238225	23271	C	A	0,999872	2021-01-21	United Kingdom
S_614_G	S	614	ERR5238225	23403	A	G	0,999663	2021-01-21	United Kingdom
S_681_H	S	681	ERR5238225	23604	C	A	1	2021-01-21	United Kingdom
S_716_I	S	716	ERR5238225	23709	C	T	1	2021-01-21	United Kingdom
S_982_A	S	982	ERR5238225	24506	T	G	1	2021-01-21	United Kingdom
S_1118_H	S	1118	ERR5238225	24914	G	C	0,999637	2021-01-21	United Kingdom
S_1214_G	S	1214	ERR5238225	25202	T	G	0,210454	2021-01-21	United Kingdom
ORF8_27_*	ORF8	27	ERR5238225	27972	C	T	1	2021-01-21	United Kingdom
ORF8_52_I	ORF8	52	ERR5238225	28048	G	T	0,999617	2021-01-21	United Kingdom
ORF8_73_C	ORF8	73	ERR5238225	28111	A	G	0,999533	2021-01-21	United Kingdom
N_3_H	N	3	ERR5238225	28280	G	C	0,999567	2021-01-21	United Kingdom
N_3_V	N	3	ERR5238225	28281	A	T	0,999534	2021-01-21	United Kingdom
N_3_E	N	3	ERR5238225	28282	T	A	0,99969	2021-01-21	United Kingdom
N_203_K	N	203	ERR5238225	28881	G	A	0,994276	2021-01-21	United Kingdom
N_204_R	N	204	ERR5238225	28883	G	C	0,999707	2021-01-21	United Kingdom
N_235_F	N	235	ERR5238225	28977	C	T	0,999831	2021-01-21	United Kingdom
ORF1ab_460_S	ORF1ab	460	ERR5238226	1644	A	G	0,999388	2021-01-21	United Kingdom
ORF1ab_730_F	ORF1ab	730	ERR5238226	2453	C	T	0,996612	2021-01-21	United Kingdom
ORF1ab_1001_I	ORF1ab	1001	ERR5238226	3267	C	T	0,999743	2021-01-21	United Kingdom
ORF1ab_1708_D	ORF1ab	1708	ERR5238226	5388	C	A	1	2021-01-21	United Kingdom
ORF1ab_2230_T	ORF1ab	2230	ERR5238226	6954	T	C	0,99785	2021-01-21	United Kingdom
ORF1ab_3674_NA	ORF1ab	3674	ERR5238226	11287	G	-TCTGGTTTT	0,995073	2021-01-21	United Kingdom
ORF1ab_314_L	ORF1ab	314	ERR5238226	14408	C	T	0,998966	2021-01-21	United Kingdom
S_68_NA	S	68	ERR5238226	21764	A	-TACATG	0,990478	2021-01-21	United Kingdom
S_143_NA	S	143	ERR5238226	21990	T	-TTA	0,995665	2021-01-21	United Kingdom
S_501_Y	S	501	ERR5238226	23063	A	T	0,998711	2021-01-21	United Kingdom
S_570_D	S	570	ERR5238226	23271	C	A	0,999815	2021-01-21	United Kingdom
S_614_G	S	614	ERR5238226	23403	A	G	0,999846	2021-01-21	United Kingdom
S_681_H	S	681	ERR5238226	23604	C	A	0,999761	2021-01-21	United Kingdom
S_716_I	S	716	ERR5238226	23709	C	T	0,999755	2021-01-21	United Kingdom
S_982_A	S	982	ERR5238226	24506	T	G	1	2021-01-21	United Kingdom
S_1118_H	S	1118	ERR5238226	24914	G	C	1	2021-01-21	United Kingdom
S_1214_G	S	1214	ERR5238226	25202	T	G	0,235999	2021-01-21	United Kingdom
ORF8_27_*	ORF8	27	ERR5238226	27972	C	T	0,999654	2021-01-21	United Kingdom
ORF8_52_I	ORF8	52	ERR5238226	28048	G	T	1	2021-01-21	United Kingdom
ORF8_73_C	ORF8	73	ERR5238226	28111	A	G	0,999776	2021-01-21	United Kingdom
N_3_H	N	3	ERR5238226	28280	G	C	0,999813	2021-01-21	United Kingdom
N_3_V	N	3	ERR5238226	28281	A	T	0,999529	2021-01-21	United Kingdom
N_3_E	N	3	ERR5238226	28282	T	A	0,999092	2021-01-21	United Kingdom
N_203_K	N	203	ERR5238226	28881	G	A	0,995311	2021-01-21	United Kingdom
N_204_R	N	204	ERR5238226	28883	G	C	0,999816	2021-01-21	United Kingdom
N_235_F	N	235	ERR5238226	28977	C	T	0,998818	2021-01-21	United Kingdom
N_260_L	N	260	ERR5238226	29052	A	T	0,990272	2021-01-21	United Kingdom
ORF1ab_1116_Y	ORF1ab	1116	ERR5238228	3611	C	T	0,0526742	2021-01-21	United Kingdom
ORF1ab_1665_I	ORF1ab	1665	ERR5238228	5259	C	T	0,0818182	2021-01-21	United Kingdom
ORF1ab_1927_NA	ORF1ab	1927	ERR5238228	6044	A	-ATT	0,0582524	2021-01-21	United Kingdom
ORF1ab_2036_NA	ORF1ab	2036	ERR5238228	6372	T	-G	0,0728972	2021-01-21	United Kingdom
ORF1ab_2107_L	ORF1ab	2107	ERR5238228	6584	A	C	0,0652174	2021-01-21	United Kingdom
ORF1ab_2785_T	ORF1ab	2785	ERR5238228	8618	G	A	1	2021-01-21	United Kingdom
ORF1ab_3603_NA	ORF1ab	3603	ERR5238228	11074	C	+T	0,101328	2021-01-21	United Kingdom
ORF1ab_3711_F	ORF1ab	3711	ERR5238228	11396	C	T	1	2021-01-21	United Kingdom
ORF1ab_3952_S	ORF1ab	3952	ERR5238228	12119	C	T	0,0780948	2021-01-21	United Kingdom
ORF1ab_314_L	ORF1ab	314	ERR5238228	14408	C	T	1	2021-01-21	United Kingdom
ORF1ab_349_Y	ORF1ab	349	ERR5238228	14512	G	T	1	2021-01-21	United Kingdom
ORF1ab_425_NA	ORF1ab	425	ERR5238228	14742	T	-G	0,0665788	2021-01-21	United Kingdom
ORF1ab_603_S	ORF1ab	603	ERR5238228	15274	C	T	0,0528967	2021-01-21	United Kingdom
ORF1ab_1862_NA	ORF1ab	1862	ERR5238228	19053	T	-A	0,0584991	2021-01-21	United Kingdom
ORF1ab_2211_V	ORF1ab	2211	ERR5238228	20099	C	T	0,0506873	2021-01-21	United Kingdom
ORF1ab_2488_M	ORF1ab	2488	ERR5238228	20930	C	T	0,0967458	2021-01-21	United Kingdom
ORF1ab_2545_NA	ORF1ab	2545	ERR5238228	21101	G	+T	0,0566417	2021-01-21	United Kingdom
S_18_F	S	18	ERR5238228	21614	C	T	1	2021-01-21	United Kingdom
S_222_V	S	222	ERR5238228	22227	C	T	1	2021-01-21	United Kingdom
S_614_G	S	614	ERR5238228	23403	A	G	1	2021-01-21	United Kingdom
S_1214_G	S	1214	ERR5238228	25202	T	G	0,298851	2021-01-21	United Kingdom
ORF3a_185_H	ORF3a	185	ERR5238228	25947	G	T	1	2021-01-21	United Kingdom
ORF10_30_L	ORF10	30	ERR5238228	29645	G	T	1	2021-01-21	United Kingdom
ORF1ab_730_F	ORF1ab	730	ERR5238229	2453	C	T	0,997598	2021-01-21	United Kingdom
ORF1ab_1001_I	ORF1ab	1001	ERR5238229	3267	C	T	0,999848	2021-01-21	United Kingdom
ORF1ab_1708_D	ORF1ab	1708	ERR5238229	5388	C	A	0,99928	2021-01-21	United Kingdom
ORF1ab_2230_T	ORF1ab	2230	ERR5238229	6954	T	C	0,998114	2021-01-21	United Kingdom
ORF1ab_3674_NA	ORF1ab	3674	ERR5238229	11287	G	-TCTGGTTTT	0,998455	2021-01-21	United Kingdom
ORF1ab_314_L	ORF1ab	314	ERR5238229	14408	C	T	1	2021-01-21	United Kingdom
S_68_NA	S	68	ERR5238229	21764	A	-TACATG	0,995416	2021-01-21	United Kingdom
S_143_NA	S	143	ERR5238229	21990	T	-TTA	0,995704	2021-01-21	United Kingdom
S_501_Y	S	501	ERR5238229	23063	A	T	0,999658	2021-01-21	United Kingdom
S_570_D	S	570	ERR5238229	23271	C	A	0,999792	2021-01-21	United Kingdom
S_614_G	S	614	ERR5238229	23403	A	G	0,999671	2021-01-21	United Kingdom
S_678_I	S	678	ERR5238229	23595	C	T	1	2021-01-21	United Kingdom
S_681_H	S	681	ERR5238229	23604	C	A	0,999469	2021-01-21	United Kingdom
S_716_I	S	716	ERR5238229	23709	C	T	0,999446	2021-01-21	United Kingdom
S_982_A	S	982	ERR5238229	24506	T	G	1	2021-01-21	United Kingdom
S_1118_H	S	1118	ERR5238229	24914	G	C	1	2021-01-21	United Kingdom
S_1214_G	S	1214	ERR5238229	25202	T	G	0,180036	2021-01-21	United Kingdom
ORF8_27_*	ORF8	27	ERR5238229	27972	C	T	1	2021-01-21	United Kingdom
ORF8_52_I	ORF8	52	ERR5238229	28048	G	T	1	2021-01-21	United Kingdom
ORF8_73_C	ORF8	73	ERR5238229	28111	A	G	0,999763	2021-01-21	United Kingdom
ORF8_120_NA	ORF8	120	ERR5238229	28253	C	-A	0,994538	2021-01-21	United Kingdom
N_3_H	N	3	ERR5238229	28280	G	C	0,999914	2021-01-21	United Kingdom
N_3_V	N	3	ERR5238229	28281	A	T	0,999871	2021-01-21	United Kingdom
N_3_E	N	3	ERR5238229	28282	T	A	0,999351	2021-01-21	United Kingdom
N_203_K	N	203	ERR5238229	28881	G	A	0,997826	2021-01-21	United Kingdom
N_204_R	N	204	ERR5238229	28883	G	C	1	2021-01-21	United Kingdom
N_235_F	N	235	ERR5238229	28977	C	T	1	2021-01-21	United Kingdom
ORF1ab_730_F	ORF1ab	730	ERR5238231	2453	C	T	0,997723	2021-01-21	United Kingdom
ORF1ab_1001_I	ORF1ab	1001	ERR5238231	3267	C	T	0,99982	2021-01-21	United Kingdom
ORF1ab_1708_D	ORF1ab	1708	ERR5238231	5388	C	A	1	2021-01-21	United Kingdom
ORF1ab_2230_T	ORF1ab	2230	ERR5238231	6954	T	C	0,998416	2021-01-21	United Kingdom
ORF1ab_3338_F	ORF1ab	3338	ERR5238231	10277	C	T	0,0626935	2021-01-21	United Kingdom
ORF1ab_3603_NA	ORF1ab	3603	ERR5238231	11074	C	+T	0,058647	2021-01-21	United Kingdom
ORF1ab_3674_NA	ORF1ab	3674	ERR5238231	11287	G	-TCTGGTTTT	0,998408	2021-01-21	United Kingdom
ORF1ab_314_L	ORF1ab	314	ERR5238231	14408	C	T	0,998523	2021-01-21	United Kingdom
S_68_NA	S	68	ERR5238231	21764	A	-TACATG	0,995743	2021-01-21	United Kingdom
S_143_NA	S	143	ERR5238231	21990	T	-TTA	0,997705	2021-01-21	United Kingdom
S_501_Y	S	501	ERR5238231	23063	A	T	0,998708	2021-01-21	United Kingdom
S_570_D	S	570	ERR5238231	23271	C	A	0,99994	2021-01-21	United Kingdom
S_614_G	S	614	ERR5238231	23403	A	G	0,99994	2021-01-21	United Kingdom
S_681_H	S	681	ERR5238231	23604	C	A	1	2021-01-21	United Kingdom
S_716_I	S	716	ERR5238231	23709	C	T	0,99969	2021-01-21	United Kingdom
S_886_C	S	886	ERR5238231	24220	G	T	0,197927	2021-01-21	United Kingdom
S_982_A	S	982	ERR5238231	24506	T	G	1	2021-01-21	United Kingdom
S_1118_H	S	1118	ERR5238231	24914	G	C	0,999454	2021-01-21	United Kingdom
S_1214_G	S	1214	ERR5238231	25202	T	G	0,202177	2021-01-21	United Kingdom
ORF7a_71_I	ORF7a	71	ERR5238231	27604	G	A	0,108053	2021-01-21	United Kingdom
ORF8_27_*	ORF8	27	ERR5238231	27972	C	T	0,999136	2021-01-21	United Kingdom
ORF8_52_I	ORF8	52	ERR5238231	28048	G	T	1	2021-01-21	United Kingdom
ORF8_73_C	ORF8	73	ERR5238231	28111	A	G	0,999618	2021-01-21	United Kingdom
N_3_H	N	3	ERR5238231	28280	G	C	0,999896	2021-01-21	United Kingdom
N_3_V	N	3	ERR5238231	28281	A	T	0,999738	2021-01-21	United Kingdom
N_3_E	N	3	ERR5238231	28282	T	A	0,999685	2021-01-21	United Kingdom
N_203_K	N	203	ERR5238231	28881	G	A	0,997647	2021-01-21	United Kingdom
N_204_R	N	204	ERR5238231	28883	G	C	1	2021-01-21	United Kingdom
N_235_F	N	235	ERR5238231	28977	C	T	1	2021-01-21	United Kingdom
ORF1ab_730_F	ORF1ab	730	ERR5238232	2453	C	T	0,996733	2021-01-21	United Kingdom
ORF1ab_1001_I	ORF1ab	1001	ERR5238232	3267	C	T	0,999817	2021-01-21	United Kingdom
ORF1ab_1232_T	ORF1ab	1232	ERR5238232	3960	T	C	0,630556	2021-01-21	United Kingdom
ORF1ab_1708_D	ORF1ab	1708	ERR5238232	5388	C	A	0,999486	2021-01-21	United Kingdom
ORF1ab_2230_T	ORF1ab	2230	ERR5238232	6954	T	C	0,998295	2021-01-21	United Kingdom
ORF1ab_3674_NA	ORF1ab	3674	ERR5238232	11287	G	-TCTGGTTTT	0,997181	2021-01-21	United Kingdom
ORF1ab_314_L	ORF1ab	314	ERR5238232	14408	C	T	0,999364	2021-01-21	United Kingdom
ORF1ab_1142_S	ORF1ab	1142	ERR5238232	16892	T	C	0,999586	2021-01-21	United Kingdom
S_68_NA	S	68	ERR5238232	21764	A	-TACATG	0,993696	2021-01-21	United Kingdom
S_143_NA	S	143	ERR5238232	21990	T	-TTA	0,997063	2021-01-21	United Kingdom
S_501_Y	S	501	ERR5238232	23063	A	T	0,998301	2021-01-21	United Kingdom
S_570_D	S	570	ERR5238232	23271	C	A	0,999936	2021-01-21	United Kingdom
S_614_G	S	614	ERR5238232	23403	A	G	0,999719	2021-01-21	United Kingdom
S_681_H	S	681	ERR5238232	23604	C	A	0,999734	2021-01-21	United Kingdom
S_716_I	S	716	ERR5238232	23709	C	T	0,999727	2021-01-21	United Kingdom
S_982_A	S	982	ERR5238232	24506	T	G	0,999832	2021-01-21	United Kingdom
S_1118_H	S	1118	ERR5238232	24914	G	C	1	2021-01-21	United Kingdom
S_1214_G	S	1214	ERR5238232	25202	T	G	0,223234	2021-01-21	United Kingdom
ORF7b_12_NA	ORF7b	12	ERR5238232	27791	C	-TT	0,997349	2021-01-21	United Kingdom
ORF8_27_*	ORF8	27	ERR5238232	27972	C	T	1	2021-01-21	United Kingdom
ORF8_52_I	ORF8	52	ERR5238232	28048	G	T	1	2021-01-21	United Kingdom
ORF8_73_C	ORF8	73	ERR5238232	28111	A	G	0,99966	2021-01-21	United Kingdom
N_3_H	N	3	ERR5238232	28280	G	C	0,999769	2021-01-21	United Kingdom
N_3_V	N	3	ERR5238232	28281	A	T	0,999569	2021-01-21	United Kingdom
N_3_E	N	3	ERR5238232	28282	T	A	0,999702	2021-01-21	United Kingdom
N_203_K	N	203	ERR5238232	28881	G	A	0,993274	2021-01-21	United Kingdom
N_204_R	N	204	ERR5238232	28883	G	C	1	2021-01-21	United Kingdom
N_235_F	N	235	ERR5238232	28977	C	T	0,99955	2021-01-21	United Kingdom
ORF1ab_493_S	ORF1ab	493	ERR5238237	1742	G	A	0,0891879	2021-01-17	United Kingdom
ORF1ab_730_F	ORF1ab	730	ERR5238237	2453	C	T	0,999478	2021-01-17	United Kingdom
ORF1ab_1001_I	ORF1ab	1001	ERR5238237	3267	C	T	0,999823	2021-01-17	United Kingdom
ORF1ab_1708_D	ORF1ab	1708	ERR5238237	5388	C	A	1	2021-01-17	United Kingdom
ORF1ab_2144_NA	ORF1ab	2144	ERR5238237	6696	C	+TT	0,0823729	2021-01-17	United Kingdom
ORF1ab_2144_NA	ORF1ab	2144	ERR5238237	6696	C	+T	0,12	2021-01-17	United Kingdom
ORF1ab_2146_F	ORF1ab	2146	ERR5238237	6701	C	T	0,999516	2021-01-17	United Kingdom
ORF1ab_2230_T	ORF1ab	2230	ERR5238237	6954	T	C	0,999456	2021-01-17	United Kingdom
ORF1ab_3674_NA	ORF1ab	3674	ERR5238237	11287	G	-TCTGGTTTT	0,999522	2021-01-17	United Kingdom
ORF1ab_314_L	ORF1ab	314	ERR5238237	14408	C	T	0,999794	2021-01-17	United Kingdom
S_68_NA	S	68	ERR5238237	21764	A	-TACATG	0,997331	2021-01-17	United Kingdom
S_143_NA	S	143	ERR5238237	21990	T	-TTA	0,999272	2021-01-17	United Kingdom
S_501_Y	S	501	ERR5238237	23063	A	T	0,999277	2021-01-17	United Kingdom
S_570_D	S	570	ERR5238237	23271	C	A	0,999935	2021-01-17	United Kingdom
S_614_G	S	614	ERR5238237	23403	A	G	0,999936	2021-01-17	United Kingdom
S_681_H	S	681	ERR5238237	23604	C	A	0,999792	2021-01-17	United Kingdom
S_716_I	S	716	ERR5238237	23709	C	T	1	2021-01-17	United Kingdom
S_722_I	S	722	ERR5238237	23726	G	A	0,191406	2021-01-17	United Kingdom
S_982_A	S	982	ERR5238237	24506	T	G	0,999863	2021-01-17	United Kingdom
S_1118_H	S	1118	ERR5238237	24914	G	C	0,999854	2021-01-17	United Kingdom
S_1214_G	S	1214	ERR5238237	25202	T	G	0,272273	2021-01-17	United Kingdom
ORF8_27_*	ORF8	27	ERR5238237	27972	C	T	0,999447	2021-01-17	United Kingdom
ORF8_52_I	ORF8	52	ERR5238237	28048	G	T	1	2021-01-17	United Kingdom
ORF8_73_C	ORF8	73	ERR5238237	28111	A	G	0,999897	2021-01-17	United Kingdom
N_3_H	N	3	ERR5238237	28280	G	C	1	2021-01-17	United Kingdom
N_3_V	N	3	ERR5238237	28281	A	T	0,999918	2021-01-17	United Kingdom
N_3_E	N	3	ERR5238237	28282	T	A	0,999863	2021-01-17	United Kingdom
N_203_K	N	203	ERR5238237	28881	G	A	0,997198	2021-01-17	United Kingdom
N_204_R	N	204	ERR5238237	28883	G	C	0,992026	2021-01-17	United Kingdom
N_235_F	N	235	ERR5238237	28977	C	T	0,999205	2021-01-17	United Kingdom
ORF1ab_1001_I	ORF1ab	1001	ERR5238244	3267	C	T	0,999879	2021-01-17	United Kingdom
ORF1ab_1708_D	ORF1ab	1708	ERR5238244	5388	C	A	1	2021-01-17	United Kingdom
ORF1ab_2230_T	ORF1ab	2230	ERR5238244	6954	T	C	0,999365	2021-01-17	United Kingdom
ORF1ab_3674_NA	ORF1ab	3674	ERR5238244	11287	G	-TCTGGTTTT	0,997099	2021-01-17	United Kingdom
ORF1ab_314_L	ORF1ab	314	ERR5238244	14408	C	T	0,999568	2021-01-17	United Kingdom
ORF1ab_1383_R	ORF1ab	1383	ERR5238244	17615	A	G	1	2021-01-17	United Kingdom
ORF1ab_1871_G	ORF1ab	1871	ERR5238244	19079	A	G	0,999972	2021-01-17	United Kingdom
S_68_NA	S	68	ERR5238244	21764	A	-TACATG	0,995903	2021-01-17	United Kingdom
S_143_NA	S	143	ERR5238244	21990	T	-TTA	0,99463	2021-01-17	United Kingdom
S_501_Y	S	501	ERR5238244	23063	A	T	0,999575	2021-01-17	United Kingdom
S_570_D	S	570	ERR5238244	23271	C	A	0,999745	2021-01-17	United Kingdom
S_614_G	S	614	ERR5238244	23403	A	G	0,999749	2021-01-17	United Kingdom
S_681_H	S	681	ERR5238244	23604	C	A	0,999838	2021-01-17	United Kingdom
S_716_I	S	716	ERR5238244	23709	C	T	1	2021-01-17	United Kingdom
S_982_A	S	982	ERR5238244	24506	T	G	0,999945	2021-01-17	United Kingdom
S_1118_H	S	1118	ERR5238244	24914	G	C	0,999878	2021-01-17	United Kingdom
S_1214_G	S	1214	ERR5238244	25202	T	G	0,232474	2021-01-17	United Kingdom
ORF3a_70_R	ORF3a	70	ERR5238244	25601	A	G	1	2021-01-17	United Kingdom
ORF3a_90_F	ORF3a	90	ERR5238244	25660	G	T	0,999086	2021-01-17	United Kingdom
ORF8_27_*	ORF8	27	ERR5238244	27972	C	T	0,998751	2021-01-17	United Kingdom
ORF8_52_I	ORF8	52	ERR5238244	28048	G	T	1	2021-01-17	United Kingdom
ORF8_62_A	ORF8	62	ERR5238244	28078	T	C	1	2021-01-17	United Kingdom
ORF8_73_C	ORF8	73	ERR5238244	28111	A	G	0,999851	2021-01-17	United Kingdom
N_3_H	N	3	ERR5238244	28280	G	C	0,999866	2021-01-17	United Kingdom
N_3_V	N	3	ERR5238244	28281	A	T	0,999978	2021-01-17	United Kingdom
N_3_E	N	3	ERR5238244	28282	T	A	0,999618	2021-01-17	United Kingdom
N_203_K	N	203	ERR5238244	28881	G	A	0,997086	2021-01-17	United Kingdom
N_204_R	N	204	ERR5238244	28883	G	C	1	2021-01-17	United Kingdom
N_235_F	N	235	ERR5238244	28977	C	T	0,999638	2021-01-17	United Kingdom
ORF1ab_730_F	ORF1ab	730	ERR5238245	2453	C	T	0,54991	2021-01-17	United Kingdom
ORF1ab_1001_I	ORF1ab	1001	ERR5238245	3267	C	T	0,538087	2021-01-17	United Kingdom
ORF1ab_1708_D	ORF1ab	1708	ERR5238245	5388	C	A	0,575783	2021-01-17	United Kingdom
ORF1ab_1921_S	ORF1ab	1921	ERR5238245	6026	C	T	0,429539	2021-01-17	United Kingdom
ORF1ab_2083_NA	ORF1ab	2083	ERR5238245	6512	A	-GTT	0,438397	2021-01-17	United Kingdom
ORF1ab_2230_T	ORF1ab	2230	ERR5238245	6954	T	C	0,556542	2021-01-17	United Kingdom
ORF1ab_3674_NA	ORF1ab	3674	ERR5238245	11287	G	-TCTGGTTTT	0,562857	2021-01-17	United Kingdom
ORF1ab_3711_F	ORF1ab	3711	ERR5238245	11396	C	T	0,430619	2021-01-17	United Kingdom
ORF1ab_314_L	ORF1ab	314	ERR5238245	14408	C	T	0,999815	2021-01-17	United Kingdom
ORF1ab_765_C	ORF1ab	765	ERR5238245	15760	G	T	0,462898	2021-01-17	United Kingdom
S_18_F	S	18	ERR5238245	21614	C	T	0,412969	2021-01-17	United Kingdom
S_68_NA	S	68	ERR5238245	21764	A	-TACATG	0,596472	2021-01-17	United Kingdom
S_143_NA	S	143	ERR5238245	21990	T	-TTA	0,59245	2021-01-17	United Kingdom
S_222_V	S	222	ERR5238245	22227	C	T	0,233069	2021-01-17	United Kingdom
S_256_L	S	256	ERR5238245	22329	C	T	0,443809	2021-01-17	United Kingdom
S_501_Y	S	501	ERR5238245	23063	A	T	0,550443	2021-01-17	United Kingdom
S_570_D	S	570	ERR5238245	23271	C	A	0,561908	2021-01-17	United Kingdom
S_614_G	S	614	ERR5238245	23403	A	G	0,999854	2021-01-17	United Kingdom
S_681_H	S	681	ERR5238245	23604	C	A	0,570077	2021-01-17	United Kingdom
S_716_I	S	716	ERR5238245	23709	C	T	0,570821	2021-01-17	United Kingdom
S_982_A	S	982	ERR5238245	24506	T	G	0,56319	2021-01-17	United Kingdom
S_1118_H	S	1118	ERR5238245	24914	G	C	0,58973	2021-01-17	United Kingdom
S_1214_G	S	1214	ERR5238245	25202	T	G	0,184615	2021-01-17	United Kingdom
ORF3a_196_V	ORF3a	196	ERR5238245	25979	G	T	0,440613	2021-01-17	United Kingdom
ORF8_27_*	ORF8	27	ERR5238245	27972	C	T	0,523201	2021-01-17	United Kingdom
ORF8_52_I	ORF8	52	ERR5238245	28048	G	T	0,534864	2021-01-17	United Kingdom
ORF8_73_C	ORF8	73	ERR5238245	28111	A	G	0,575356	2021-01-17	United Kingdom
N_3_H	N	3	ERR5238245	28280	G	C	0,617023	2021-01-17	United Kingdom
N_3_V	N	3	ERR5238245	28281	A	T	0,616586	2021-01-17	United Kingdom
N_3_E	N	3	ERR5238245	28282	T	A	0,617119	2021-01-17	United Kingdom
N_203_K	N	203	ERR5238245	28881	G	A	0,650193	2021-01-17	United Kingdom
N_204_R	N	204	ERR5238245	28883	G	C	0,664263	2021-01-17	United Kingdom
N_220_V	N	220	ERR5238245	28932	C	T	0,321111	2021-01-17	United Kingdom
N_235_F	N	235	ERR5238245	28977	C	T	0,669854	2021-01-17	United Kingdom
N_243_V	N	243	ERR5238245	29001	G	T	0,332557	2021-01-17	United Kingdom
ORF10_30_L	ORF10	30	ERR5238245	29645	G	T	0,338914	2021-01-17	United Kingdom
ORF1ab_1950_H	ORF1ab	1950	ERR5238246	6114	C	A	1	2021-01-17	United Kingdom
ORF1ab_2125_Y	ORF1ab	2125	ERR5238246	6638	C	T	1	2021-01-17	United Kingdom
ORF1ab_314_L	ORF1ab	314	ERR5238246	14408	C	T	0,999869	2021-01-17	United Kingdom
S_18_F	S	18	ERR5238246	21614	C	T	1	2021-01-17	United Kingdom
S_222_V	S	222	ERR5238246	22227	C	T	0,999875	2021-01-17	United Kingdom
S_614_G	S	614	ERR5238246	23403	A	G	0,999938	2021-01-17	United Kingdom
S_1214_G	S	1214	ERR5238246	25202	T	G	0,148415	2021-01-17	United Kingdom
N_220_V	N	220	ERR5238246	28932	C	T	0,999697	2021-01-17	United Kingdom
ORF10_30_L	ORF10	30	ERR5238246	29645	G	T	0,999822	2021-01-17	United Kingdom
ORF1ab_1001_I	ORF1ab	1001	ERR5238249	3267	C	T	1	2021-01-17	United Kingdom
ORF1ab_1708_D	ORF1ab	1708	ERR5238249	5388	C	A	1	2021-01-17	United Kingdom
ORF1ab_2230_T	ORF1ab	2230	ERR5238249	6954	T	C	0,999504	2021-01-17	United Kingdom
ORF1ab_2604_A	ORF1ab	2604	ERR5238249	8076	T	C	0,0684852	2021-01-17	United Kingdom
ORF1ab_3536_NA	ORF1ab	3536	ERR5238249	10871	C	-AA	0,0827586	2021-01-17	United Kingdom
ORF1ab_3603_NA	ORF1ab	3603	ERR5238249	11074	C	-T	0,064422	2021-01-17	United Kingdom
ORF1ab_3603_NA	ORF1ab	3603	ERR5238249	11074	C	+TT	0,0677306	2021-01-17	United Kingdom
ORF1ab_3603_NA	ORF1ab	3603	ERR5238249	11074	C	+T	0,077462	2021-01-17	United Kingdom
ORF1ab_3674_NA	ORF1ab	3674	ERR5238249	11287	G	-TCTGGTTTT	0,999429	2021-01-17	United Kingdom
ORF1ab_314_L	ORF1ab	314	ERR5238249	14408	C	T	0,999295	2021-01-17	United Kingdom
ORF1ab_1468_T	ORF1ab	1468	ERR5238249	17870	T	C	0,100719	2021-01-17	United Kingdom
ORF1ab_1835_R	ORF1ab	1835	ERR5238249	18971	A	G	0,056459	2021-01-17	United Kingdom
ORF1ab_2412_NA	ORF1ab	2412	ERR5238249	20703	C	+A	0,0600707	2021-01-17	United Kingdom
ORF1ab_2419_F	ORF1ab	2419	ERR5238249	20724	A	T	0,0562121	2021-01-17	United Kingdom
ORF1ab_2420_K	ORF1ab	2420	ERR5238249	20725	G	A	0,0579288	2021-01-17	United Kingdom
S_68_NA	S	68	ERR5238249	21764	A	-TACATG	0,998009	2021-01-17	United Kingdom
S_143_NA	S	143	ERR5238249	21990	T	-TTA	0,999349	2021-01-17	United Kingdom
S_501_Y	S	501	ERR5238249	23063	A	T	1	2021-01-17	United Kingdom
S_570_D	S	570	ERR5238249	23271	C	A	0,999929	2021-01-17	United Kingdom
S_614_G	S	614	ERR5238249	23403	A	G	0,99986	2021-01-17	United Kingdom
S_681_H	S	681	ERR5238249	23604	C	A	0,999426	2021-01-17	United Kingdom
S_716_I	S	716	ERR5238249	23709	C	T	1	2021-01-17	United Kingdom
S_982_A	S	982	ERR5238249	24506	T	G	1	2021-01-17	United Kingdom
S_1118_H	S	1118	ERR5238249	24914	G	C	1	2021-01-17	United Kingdom
S_1214_G	S	1214	ERR5238249	25202	T	G	0,287474	2021-01-17	United Kingdom
M_88_NA	M	88	ERR5238249	26786	A	-GGCTTGATGTGGCTCAGCTACTTCATTGCTTCTT	0,103521	2021-01-17	United Kingdom
M_132_S	M	132	ERR5238249	26916	C	T	0,0925154	2021-01-17	United Kingdom
ORF7b_30_V	ORF7b	30	ERR5238249	27843	T	G	0,05	2021-01-17	United Kingdom
ORF8_27_*	ORF8	27	ERR5238249	27972	C	T	1	2021-01-17	United Kingdom
ORF8_52_I	ORF8	52	ERR5238249	28048	G	T	1	2021-01-17	United Kingdom
ORF8_73_C	ORF8	73	ERR5238249	28111	A	G	0,999546	2021-01-17	United Kingdom
N_3_H	N	3	ERR5238249	28280	G	C	1	2021-01-17	United Kingdom
N_3_V	N	3	ERR5238249	28281	A	T	0,999892	2021-01-17	United Kingdom
N_3_E	N	3	ERR5238249	28282	T	A	0,999783	2021-01-17	United Kingdom
N_172_H	N	172	ERR5238249	28787	T	C	0,0860465	2021-01-17	United Kingdom
N_203_K	N	203	ERR5238249	28881	G	A	1	2021-01-17	United Kingdom
N_204_R	N	204	ERR5238249	28883	G	C	1	2021-01-17	United Kingdom
N_235_F	N	235	ERR5238249	28977	C	T	1	2021-01-17	United Kingdom
N_366_I	N	366	ERR5238249	29370	C	T	0,996753	2021-01-17	United Kingdom
ORF1ab_730_F	ORF1ab	730	ERR5238255	2453	C	T	0,998346	2021-01-17	United Kingdom
ORF1ab_1001_I	ORF1ab	1001	ERR5238255	3267	C	T	0,999874	2021-01-17	United Kingdom
ORF1ab_1708_D	ORF1ab	1708	ERR5238255	5388	C	A	1	2021-01-17	United Kingdom
ORF1ab_2093_I	ORF1ab	2093	ERR5238255	6543	C	T	0,999352	2021-01-17	United Kingdom
ORF1ab_2230_T	ORF1ab	2230	ERR5238255	6954	T	C	0,999167	2021-01-17	United Kingdom
ORF1ab_3674_NA	ORF1ab	3674	ERR5238255	11287	G	-TCTGGTTTT	0,997524	2021-01-17	United Kingdom
ORF1ab_314_L	ORF1ab	314	ERR5238255	14408	C	T	0,999472	2021-01-17	United Kingdom
S_68_NA	S	68	ERR5238255	21764	A	-TACATG	0,997878	2021-01-17	United Kingdom
S_143_NA	S	143	ERR5238255	21990	T	-TTA	0,998332	2021-01-17	United Kingdom
S_501_Y	S	501	ERR5238255	23063	A	T	0,999663	2021-01-17	United Kingdom
S_570_D	S	570	ERR5238255	23271	C	A	0,999908	2021-01-17	United Kingdom
S_614_G	S	614	ERR5238255	23403	A	G	0,999668	2021-01-17	United Kingdom
S_681_H	S	681	ERR5238255	23604	C	A	1	2021-01-17	United Kingdom
S_716_I	S	716	ERR5238255	23709	C	T	0,999179	2021-01-17	United Kingdom
S_982_A	S	982	ERR5238255	24506	T	G	0,999647	2021-01-17	United Kingdom
S_1118_H	S	1118	ERR5238255	24914	G	C	1	2021-01-17	United Kingdom
S_1214_G	S	1214	ERR5238255	25202	T	G	0,222222	2021-01-17	United Kingdom
ORF8_27_*	ORF8	27	ERR5238255	27972	C	T	1	2021-01-17	United Kingdom
ORF8_52_I	ORF8	52	ERR5238255	28048	G	T	0,999719	2021-01-17	United Kingdom
ORF8_73_C	ORF8	73	ERR5238255	28111	A	G	0,999836	2021-01-17	United Kingdom
N_3_H	N	3	ERR5238255	28280	G	C	0,999968	2021-01-17	United Kingdom
N_3_V	N	3	ERR5238255	28281	A	T	0,999871	2021-01-17	United Kingdom
N_3_E	N	3	ERR5238255	28282	T	A	0,999421	2021-01-17	United Kingdom
N_203_K	N	203	ERR5238255	28881	G	A	0,99711	2021-01-17	United Kingdom
N_204_R	N	204	ERR5238255	28883	G	C	0,999863	2021-01-17	United Kingdom
N_235_F	N	235	ERR5238255	28977	C	T	0,999632	2021-01-17	United Kingdom
ORF1ab_1862_L	ORF1ab	1862	ERR5238257	5850	C	T	0,282124	2021-01-17	United Kingdom
ORF1ab_314_L	ORF1ab	314	ERR5238257	14408	C	T	0,998838	2021-01-17	United Kingdom
ORF1ab_813_H	ORF1ab	813	ERR5238257	15906	G	T	0,326416	2021-01-17	United Kingdom
S_18_F	S	18	ERR5238257	21614	C	T	0,999913	2021-01-17	United Kingdom
S_222_V	S	222	ERR5238257	22227	C	T	0,999742	2021-01-17	United Kingdom
S_614_G	S	614	ERR5238257	23403	A	G	0,999821	2021-01-17	United Kingdom
S_1214_G	S	1214	ERR5238257	25202	T	G	0,28986	2021-01-17	United Kingdom
ORF7b_5_L	ORF7b	5	ERR5238257	27769	C	T	0,999961	2021-01-17	United Kingdom
N_220_V	N	220	ERR5238257	28932	C	T	0,999668	2021-01-17	United Kingdom
ORF10_30_L	ORF10	30	ERR5238257	29645	G	T	0,999892	2021-01-17	United Kingdom
ORF1ab_730_F	ORF1ab	730	ERR5238258	2453	C	T	0,999409	2021-01-17	United Kingdom
ORF1ab_1001_I	ORF1ab	1001	ERR5238258	3267	C	T	1	2021-01-17	United Kingdom
ORF1ab_1708_D	ORF1ab	1708	ERR5238258	5388	C	A	0,999424	2021-01-17	United Kingdom
ORF1ab_2230_T	ORF1ab	2230	ERR5238258	6954	T	C	0,998725	2021-01-17	United Kingdom
ORF1ab_3674_NA	ORF1ab	3674	ERR5238258	11287	G	-TCTGGTTTT	0,998982	2021-01-17	United Kingdom
ORF1ab_314_L	ORF1ab	314	ERR5238258	14408	C	T	0,999331	2021-01-17	United Kingdom
S_68_NA	S	68	ERR5238258	21764	A	-TACATG	0,995835	2021-01-17	United Kingdom
S_143_NA	S	143	ERR5238258	21990	T	-TTA	0,997239	2021-01-17	United Kingdom
S_501_Y	S	501	ERR5238258	23063	A	T	1	2021-01-17	United Kingdom
S_570_D	S	570	ERR5238258	23271	C	A	0,99993	2021-01-17	United Kingdom
S_614_G	S	614	ERR5238258	23403	A	G	0,999862	2021-01-17	United Kingdom
S_681_H	S	681	ERR5238258	23604	C	A	0,999646	2021-01-17	United Kingdom
S_716_I	S	716	ERR5238258	23709	C	T	0,999281	2021-01-17	United Kingdom
S_982_A	S	982	ERR5238258	24506	T	G	0,999921	2021-01-17	United Kingdom
S_1118_H	S	1118	ERR5238258	24914	G	C	1	2021-01-17	United Kingdom
S_1214_G	S	1214	ERR5238258	25202	T	G	0,19699	2021-01-17	United Kingdom
ORF7a_14_I	ORF7a	14	ERR5238258	27434	C	T	0,998532	2021-01-17	United Kingdom
ORF8_27_*	ORF8	27	ERR5238258	27972	C	T	1	2021-01-17	United Kingdom
ORF8_52_I	ORF8	52	ERR5238258	28048	G	T	0,999677	2021-01-17	United Kingdom
ORF8_73_C	ORF8	73	ERR5238258	28111	A	G	0,999696	2021-01-17	United Kingdom
N_3_H	N	3	ERR5238258	28280	G	C	0,999963	2021-01-17	United Kingdom
N_3_V	N	3	ERR5238258	28281	A	T	0,999927	2021-01-17	United Kingdom
N_3_E	N	3	ERR5238258	28282	T	A	0,999816	2021-01-17	United Kingdom
N_203_K	N	203	ERR5238258	28881	G	A	0,997774	2021-01-17	United Kingdom
N_204_R	N	204	ERR5238258	28883	G	C	1	2021-01-17	United Kingdom
N_235_F	N	235	ERR5238258	28977	C	T	0,999366	2021-01-17	United Kingdom
ORF1ab_1001_I	ORF1ab	1001	ERR5238262	3267	C	T	0,999939	2021-01-17	United Kingdom
ORF1ab_1708_D	ORF1ab	1708	ERR5238262	5388	C	A	1	2021-01-17	United Kingdom
ORF1ab_2230_T	ORF1ab	2230	ERR5238262	6954	T	C	0,999265	2021-01-17	United Kingdom
ORF1ab_3674_NA	ORF1ab	3674	ERR5238262	11287	G	-TCTGGTTTT	0,999398	2021-01-17	United Kingdom
ORF1ab_314_L	ORF1ab	314	ERR5238262	14408	C	T	0,999917	2021-01-17	United Kingdom
S_68_NA	S	68	ERR5238262	21764	A	-TACATG	0,99814	2021-01-17	United Kingdom
S_143_NA	S	143	ERR5238262	21990	T	-TTA	0,999516	2021-01-17	United Kingdom
S_501_Y	S	501	ERR5238262	23063	A	T	0,99964	2021-01-17	United Kingdom
S_570_D	S	570	ERR5238262	23271	C	A	0,999895	2021-01-17	United Kingdom
S_614_G	S	614	ERR5238262	23403	A	G	0,999965	2021-01-17	United Kingdom
S_681_H	S	681	ERR5238262	23604	C	A	0,999567	2021-01-17	United Kingdom
S_716_I	S	716	ERR5238262	23709	C	T	0,999854	2021-01-17	United Kingdom
S_982_A	S	982	ERR5238262	24506	T	G	0,999899	2021-01-17	United Kingdom
S_1118_H	S	1118	ERR5238262	24914	G	C	1	2021-01-17	United Kingdom
S_1214_G	S	1214	ERR5238262	25202	T	G	0,217234	2021-01-17	United Kingdom
ORF3a_151_I	ORF3a	151	ERR5238262	25844	C	T	1	2021-01-17	United Kingdom
ORF7a_62_*	ORF7a	62	ERR5238262	27577	C	T	0,996658	2021-01-17	United Kingdom
ORF8_27_*	ORF8	27	ERR5238262	27972	C	T	1	2021-01-17	United Kingdom
ORF8_52_I	ORF8	52	ERR5238262	28048	G	T	0,999112	2021-01-17	United Kingdom
ORF8_73_C	ORF8	73	ERR5238262	28111	A	G	0,999824	2021-01-17	United Kingdom
N_3_H	N	3	ERR5238262	28280	G	C	0,999936	2021-01-17	United Kingdom
N_3_V	N	3	ERR5238262	28281	A	T	0,999968	2021-01-17	United Kingdom
N_3_E	N	3	ERR5238262	28282	T	A	0,999807	2021-01-17	United Kingdom
N_203_K	N	203	ERR5238262	28881	G	A	0,997361	2021-01-17	United Kingdom
N_204_R	N	204	ERR5238262	28883	G	C	0,999613	2021-01-17	United Kingdom
N_235_F	N	235	ERR5238262	28977	C	T	0,999868	2021-01-17	United Kingdom
ORF1ab_730_F	ORF1ab	730	ERR5238266	2453	C	T	0,998473	2021-01-17	United Kingdom
ORF1ab_1001_I	ORF1ab	1001	ERR5238266	3267	C	T	0,999892	2021-01-17	United Kingdom
ORF1ab_1291_F	ORF1ab	1291	ERR5238266	4136	G	T	0,999855	2021-01-17	United Kingdom
ORF1ab_1708_D	ORF1ab	1708	ERR5238266	5388	C	A	1	2021-01-17	United Kingdom
ORF1ab_2230_T	ORF1ab	2230	ERR5238266	6954	T	C	0,999076	2021-01-17	United Kingdom
ORF1ab_3674_NA	ORF1ab	3674	ERR5238266	11287	G	-TCTGGTTTT	0,996099	2021-01-17	United Kingdom
ORF1ab_17_I	ORF1ab	17	ERR5238266	13517	C	T	0,998357	2021-01-17	United Kingdom
ORF1ab_314_L	ORF1ab	314	ERR5238266	14408	C	T	0,999514	2021-01-17	United Kingdom
ORF1ab_2576_G	ORF1ab	2576	ERR5238266	21194	A	G	1	2021-01-17	United Kingdom
S_68_NA	S	68	ERR5238266	21764	A	-TACATG	0,996816	2021-01-17	United Kingdom
S_143_NA	S	143	ERR5238266	21990	T	-TTA	0,996209	2021-01-17	United Kingdom
S_501_Y	S	501	ERR5238266	23063	A	T	0,998378	2021-01-17	United Kingdom
S_570_D	S	570	ERR5238266	23271	C	A	0,999812	2021-01-17	United Kingdom
S_614_G	S	614	ERR5238266	23403	A	G	0,999816	2021-01-17	United Kingdom
S_681_H	S	681	ERR5238266	23604	C	A	1	2021-01-17	United Kingdom
S_716_I	S	716	ERR5238266	23709	C	T	0,999547	2021-01-17	United Kingdom
S_982_A	S	982	ERR5238266	24506	T	G	0,999806	2021-01-17	United Kingdom
S_1118_H	S	1118	ERR5238266	24914	G	C	1	2021-01-17	United Kingdom
S_1214_G	S	1214	ERR5238266	25202	T	G	0,292683	2021-01-17	United Kingdom
ORF8_27_*	ORF8	27	ERR5238266	27972	C	T	0,998455	2021-01-17	United Kingdom
ORF8_52_I	ORF8	52	ERR5238266	28048	G	T	0,99969	2021-01-17	United Kingdom
ORF8_73_C	ORF8	73	ERR5238266	28111	A	G	0,999833	2021-01-17	United Kingdom
N_3_H	N	3	ERR5238266	28280	G	C	0,999832	2021-01-17	United Kingdom
N_3_V	N	3	ERR5238266	28281	A	T	0,999776	2021-01-17	United Kingdom
N_3_E	N	3	ERR5238266	28282	T	A	0,999747	2021-01-17	United Kingdom
N_203_K	N	203	ERR5238266	28881	G	A	0,991745	2021-01-17	United Kingdom
N_204_R	N	204	ERR5238266	28883	G	C	0,99952	2021-01-17	United Kingdom
N_235_F	N	235	ERR5238266	28977	C	T	0,999212	2021-01-17	United Kingdom
N_389_H	N	389	ERR5238266	29440	G	T	1	2021-01-17	United Kingdom
ORF1ab_1001_I	ORF1ab	1001	ERR5238267	3267	C	T	0,999954	2021-01-17	United Kingdom
ORF1ab_1708_D	ORF1ab	1708	ERR5238267	5388	C	A	1	2021-01-17	United Kingdom
ORF1ab_2230_T	ORF1ab	2230	ERR5238267	6954	T	C	0,999222	2021-01-17	United Kingdom
ORF1ab_2780_L	ORF1ab	2780	ERR5238267	8603	T	C	0,999386	2021-01-17	United Kingdom
ORF1ab_3674_NA	ORF1ab	3674	ERR5238267	11287	G	-TCTGGTTTT	0,999279	2021-01-17	United Kingdom
ORF1ab_88_V	ORF1ab	88	ERR5238267	13730	C	T	1	2021-01-17	United Kingdom
ORF1ab_314_L	ORF1ab	314	ERR5238267	14408	C	T	0,999744	2021-01-17	United Kingdom
ORF1ab_1383_R	ORF1ab	1383	ERR5238267	17615	A	G	1	2021-01-17	United Kingdom
S_68_NA	S	68	ERR5238267	21764	A	-TACATG	0,996894	2021-01-17	United Kingdom
S_143_NA	S	143	ERR5238267	21990	T	-TTA	0,999268	2021-01-17	United Kingdom
S_501_Y	S	501	ERR5238267	23063	A	T	0,999319	2021-01-17	United Kingdom
S_570_D	S	570	ERR5238267	23271	C	A	0,99984	2021-01-17	United Kingdom
S_614_G	S	614	ERR5238267	23403	A	G	0,999842	2021-01-17	United Kingdom
S_681_H	S	681	ERR5238267	23604	C	A	1	2021-01-17	United Kingdom
S_716_I	S	716	ERR5238267	23709	C	T	0,99985	2021-01-17	United Kingdom
S_982_A	S	982	ERR5238267	24506	T	G	1	2021-01-17	United Kingdom
S_1118_H	S	1118	ERR5238267	24914	G	C	0,999906	2021-01-17	United Kingdom
S_1214_G	S	1214	ERR5238267	25202	T	G	0,317487	2021-01-17	United Kingdom
ORF3a_15_F	ORF3a	15	ERR5238267	25437	G	T	0,999861	2021-01-17	United Kingdom
ORF8_27_*	ORF8	27	ERR5238267	27972	C	T	0,999576	2021-01-17	United Kingdom
ORF8_52_I	ORF8	52	ERR5238267	28048	G	T	1	2021-01-17	United Kingdom
ORF8_73_C	ORF8	73	ERR5238267	28111	A	G	0,999739	2021-01-17	United Kingdom
N_3_H	N	3	ERR5238267	28280	G	C	0,999966	2021-01-17	United Kingdom
N_3_V	N	3	ERR5238267	28281	A	T	0,999899	2021-01-17	United Kingdom
N_3_E	N	3	ERR5238267	28282	T	A	0,999731	2021-01-17	United Kingdom
N_203_K	N	203	ERR5238267	28881	G	A	0,998218	2021-01-17	United Kingdom
N_204_R	N	204	ERR5238267	28883	G	C	0,999653	2021-01-17	United Kingdom
N_235_F	N	235	ERR5238267	28977	C	T	0,999468	2021-01-17	United Kingdom
ORF1ab_730_F	ORF1ab	730	ERR5238270	2453	C	T	0,99786	2021-01-17	United Kingdom
ORF1ab_1001_I	ORF1ab	1001	ERR5238270	3267	C	T	0,999926	2021-01-17	United Kingdom
ORF1ab_1708_D	ORF1ab	1708	ERR5238270	5388	C	A	1	2021-01-17	United Kingdom
ORF1ab_2230_T	ORF1ab	2230	ERR5238270	6954	T	C	0,999329	2021-01-17	United Kingdom
ORF1ab_3674_NA	ORF1ab	3674	ERR5238270	11287	G	-TCTGGTTTT	0,999269	2021-01-17	United Kingdom
ORF1ab_314_L	ORF1ab	314	ERR5238270	14408	C	T	0,999647	2021-01-17	United Kingdom
S_68_NA	S	68	ERR5238270	21764	A	-TACATG	0,997698	2021-01-17	United Kingdom
S_143_NA	S	143	ERR5238270	21990	T	-TTA	0,99591	2021-01-17	United Kingdom
S_501_Y	S	501	ERR5238270	23063	A	T	1	2021-01-17	United Kingdom
S_570_D	S	570	ERR5238270	23271	C	A	1	2021-01-17	United Kingdom
S_614_G	S	614	ERR5238270	23403	A	G	0,999834	2021-01-17	United Kingdom
S_681_H	S	681	ERR5238270	23604	C	A	1	2021-01-17	United Kingdom
S_716_I	S	716	ERR5238270	23709	C	T	0,999511	2021-01-17	United Kingdom
S_982_A	S	982	ERR5238270	24506	T	G	0,999745	2021-01-17	United Kingdom
S_1118_H	S	1118	ERR5238270	24914	G	C	1	2021-01-17	United Kingdom
S_1214_G	S	1214	ERR5238270	25202	T	G	0,252011	2021-01-17	United Kingdom
ORF8_27_*	ORF8	27	ERR5238270	27972	C	T	1	2021-01-17	United Kingdom
ORF8_52_I	ORF8	52	ERR5238270	28048	G	T	1	2021-01-17	United Kingdom
ORF8_73_C	ORF8	73	ERR5238270	28111	A	G	0,999783	2021-01-17	United Kingdom
N_3_H	N	3	ERR5238270	28280	G	C	0,999094	2021-01-17	United Kingdom
N_3_V	N	3	ERR5238270	28281	A	T	0,999915	2021-01-17	United Kingdom
N_3_E	N	3	ERR5238270	28282	T	A	0,999773	2021-01-17	United Kingdom
N_203_K	N	203	ERR5238270	28881	G	A	0,998026	2021-01-17	United Kingdom
N_204_R	N	204	ERR5238270	28883	G	C	0,999839	2021-01-17	United Kingdom
N_235_F	N	235	ERR5238270	28977	C	T	0,999753	2021-01-17	United Kingdom
ORF1ab_730_F	ORF1ab	730	ERR5238280	2453	C	T	0,998356	2021-01-17	United Kingdom
ORF1ab_1001_I	ORF1ab	1001	ERR5238280	3267	C	T	0,999965	2021-01-17	United Kingdom
ORF1ab_1708_D	ORF1ab	1708	ERR5238280	5388	C	A	1	2021-01-17	United Kingdom
ORF1ab_2230_T	ORF1ab	2230	ERR5238280	6954	T	C	0,999477	2021-01-17	United Kingdom
ORF1ab_3674_NA	ORF1ab	3674	ERR5238280	11287	G	-TCTGGTTTT	0,999225	2021-01-17	United Kingdom
ORF1ab_314_L	ORF1ab	314	ERR5238280	14408	C	T	0,999798	2021-01-17	United Kingdom
S_68_NA	S	68	ERR5238280	21764	A	-TACATG	0,996076	2021-01-17	United Kingdom
S_143_NA	S	143	ERR5238280	21990	T	-TTA	0,997835	2021-01-17	United Kingdom
S_501_Y	S	501	ERR5238280	23063	A	T	0,999631	2021-01-17	United Kingdom
S_570_D	S	570	ERR5238280	23271	C	A	0,999913	2021-01-17	United Kingdom
S_614_G	S	614	ERR5238280	23403	A	G	0,999117	2021-01-17	United Kingdom
S_681_H	S	681	ERR5238280	23604	C	A	1	2021-01-17	United Kingdom
S_716_I	S	716	ERR5238280	23709	C	T	1	2021-01-17	United Kingdom
S_982_A	S	982	ERR5238280	24506	T	G	0,999877	2021-01-17	United Kingdom
S_1118_H	S	1118	ERR5238280	24914	G	C	0,999737	2021-01-17	United Kingdom
S_1214_G	S	1214	ERR5238280	25202	T	G	0,241683	2021-01-17	United Kingdom
ORF8_27_*	ORF8	27	ERR5238280	27972	C	T	0,997943	2021-01-17	United Kingdom
ORF8_52_I	ORF8	52	ERR5238280	28048	G	T	1	2021-01-17	United Kingdom
ORF8_73_C	ORF8	73	ERR5238280	28111	A	G	0,999818	2021-01-17	United Kingdom
N_3_H	N	3	ERR5238280	28280	G	C	1	2021-01-17	United Kingdom
N_3_V	N	3	ERR5238280	28281	A	T	0,999909	2021-01-17	United Kingdom
N_3_E	N	3	ERR5238280	28282	T	A	0,999909	2021-01-17	United Kingdom
N_203_K	N	203	ERR5238280	28881	G	A	0,99587	2021-01-17	United Kingdom
N_204_R	N	204	ERR5238280	28883	G	C	0,999888	2021-01-17	United Kingdom
N_235_F	N	235	ERR5238280	28977	C	T	0,999659	2021-01-17	United Kingdom
ORF1ab_1001_I	ORF1ab	1001	ERR5238283	3267	C	T	1	2021-01-17	United Kingdom
ORF1ab_1708_D	ORF1ab	1708	ERR5238283	5388	C	A	1	2021-01-17	United Kingdom
ORF1ab_2230_T	ORF1ab	2230	ERR5238283	6954	T	C	0,999249	2021-01-17	United Kingdom
ORF1ab_3258_I	ORF1ab	3258	ERR5238283	10038	C	T	0,051676	2021-01-17	United Kingdom
ORF1ab_3674_NA	ORF1ab	3674	ERR5238283	11287	G	-TCTGGTTTT	0,983362	2021-01-17	United Kingdom
ORF1ab_314_L	ORF1ab	314	ERR5238283	14408	C	T	0,999383	2021-01-17	United Kingdom
S_68_NA	S	68	ERR5238283	21764	A	-TACATG	0,997985	2021-01-17	United Kingdom
S_143_NA	S	143	ERR5238283	21990	T	-TTA	0,998025	2021-01-17	United Kingdom
S_501_Y	S	501	ERR5238283	23063	A	T	1	2021-01-17	United Kingdom
S_570_D	S	570	ERR5238283	23271	C	A	0,999785	2021-01-17	United Kingdom
S_614_G	S	614	ERR5238283	23403	A	G	0,999752	2021-01-17	United Kingdom
S_681_H	S	681	ERR5238283	23604	C	A	1	2021-01-17	United Kingdom
S_716_I	S	716	ERR5238283	23709	C	T	0,999731	2021-01-17	United Kingdom
S_982_A	S	982	ERR5238283	24506	T	G	0,999847	2021-01-17	United Kingdom
S_1118_H	S	1118	ERR5238283	24914	G	C	0,9999	2021-01-17	United Kingdom
S_1214_G	S	1214	ERR5238283	25202	T	G	0,209569	2021-01-17	United Kingdom
ORF8_27_*	ORF8	27	ERR5238283	27972	C	T	1	2021-01-17	United Kingdom
ORF8_52_I	ORF8	52	ERR5238283	28048	G	T	0,999175	2021-01-17	United Kingdom
ORF8_73_C	ORF8	73	ERR5238283	28111	A	G	0,999596	2021-01-17	United Kingdom
N_3_H	N	3	ERR5238283	28280	G	C	0,999784	2021-01-17	United Kingdom
N_3_V	N	3	ERR5238283	28281	A	T	0,999938	2021-01-17	United Kingdom
N_3_E	N	3	ERR5238283	28282	T	A	0,99969	2021-01-17	United Kingdom
N_203_K	N	203	ERR5238283	28881	G	A	0,997742	2021-01-17	United Kingdom
N_204_R	N	204	ERR5238283	28883	G	C	1	2021-01-17	United Kingdom
N_235_F	N	235	ERR5238283	28977	C	T	1	2021-01-17	United Kingdom
ORF1ab_222_V	ORF1ab	222	ERR5238284	929	A	G	0,999897	2021-01-17	United Kingdom
ORF1ab_460_Y	ORF1ab	460	ERR5238284	1643	A	T	0,999769	2021-01-17	United Kingdom
ORF1ab_1001_I	ORF1ab	1001	ERR5238284	3267	C	T	0,999939	2021-01-17	United Kingdom
ORF1ab_1301_V	ORF1ab	1301	ERR5238284	4166	A	G	1	2021-01-17	United Kingdom
ORF1ab_1708_D	ORF1ab	1708	ERR5238284	5388	C	A	1	2021-01-17	United Kingdom
ORF1ab_2230_T	ORF1ab	2230	ERR5238284	6954	T	C	0,999519	2021-01-17	United Kingdom
ORF1ab_3674_NA	ORF1ab	3674	ERR5238284	11287	G	-TCTGGTTTT	0,999699	2021-01-17	United Kingdom
ORF1ab_314_L	ORF1ab	314	ERR5238284	14408	C	T	0,997479	2021-01-17	United Kingdom
S_68_NA	S	68	ERR5238284	21764	A	-TACATG	0,99807	2021-01-17	United Kingdom
S_143_NA	S	143	ERR5238284	21990	T	-TTA	0,998818	2021-01-17	United Kingdom
S_501_Y	S	501	ERR5238284	23063	A	T	0,998865	2021-01-17	United Kingdom
S_570_D	S	570	ERR5238284	23271	C	A	0,999818	2021-01-17	United Kingdom
S_614_G	S	614	ERR5238284	23403	A	G	0,999929	2021-01-17	United Kingdom
S_681_H	S	681	ERR5238284	23604	C	A	0,999711	2021-01-17	United Kingdom
S_716_I	S	716	ERR5238284	23709	C	T	0,999712	2021-01-17	United Kingdom
S_982_A	S	982	ERR5238284	24506	T	G	0,999539	2021-01-17	United Kingdom
S_1118_H	S	1118	ERR5238284	24914	G	C	0,999647	2021-01-17	United Kingdom
S_1214_G	S	1214	ERR5238284	25202	T	G	0,26963	2021-01-17	United Kingdom
ORF3a_186_V	ORF3a	186	ERR5238284	25948	A	G	1	2021-01-17	United Kingdom
ORF8_27_*	ORF8	27	ERR5238284	27972	C	T	1	2021-01-17	United Kingdom
ORF8_52_I	ORF8	52	ERR5238284	28048	G	T	1	2021-01-17	United Kingdom
ORF8_68_*	ORF8	68	ERR5238284	28095	A	T	0,996004	2021-01-17	United Kingdom
ORF8_73_C	ORF8	73	ERR5238284	28111	A	G	0,999876	2021-01-17	United Kingdom
ORF8_119_NA	ORF8	119	ERR5238284	28250	T	+CTG	0,991065	2021-01-17	United Kingdom
ORF8_120_NA	ORF8	120	ERR5238284	28253	C	-A	0,998274	2021-01-17	United Kingdom
N_3_H	N	3	ERR5238284	28280	G	C	0,999957	2021-01-17	United Kingdom
N_3_V	N	3	ERR5238284	28281	A	T	0,999653	2021-01-17	United Kingdom
N_3_E	N	3	ERR5238284	28282	T	A	0,999608	2021-01-17	United Kingdom
N_203_K	N	203	ERR5238284	28881	G	A	0,997814	2021-01-17	United Kingdom
N_204_R	N	204	ERR5238284	28883	G	C	1	2021-01-17	United Kingdom
N_235_F	N	235	ERR5238284	28977	C	T	0,999782	2021-01-17	United Kingdom
N_254_T	N	254	ERR5238284	29033	G	A	0,111639	2021-01-17	United Kingdom
ORF1ab_275_L	ORF1ab	275	ERR5238288	1090	T	A	0,35	2021-01-17	United Kingdom
ORF1ab_460_Y	ORF1ab	460	ERR5238288	1643	A	T	0,999441	2021-01-17	United Kingdom
ORF1ab_1001_I	ORF1ab	1001	ERR5238288	3267	C	T	0,999913	2021-01-17	United Kingdom
ORF1ab_1708_D	ORF1ab	1708	ERR5238288	5388	C	A	1	2021-01-17	United Kingdom
ORF1ab_2230_T	ORF1ab	2230	ERR5238288	6954	T	C	0,99929	2021-01-17	United Kingdom
ORF1ab_2488_F	ORF1ab	2488	ERR5238288	7728	C	T	0,999118	2021-01-17	United Kingdom
ORF1ab_314_L	ORF1ab	314	ERR5238288	14408	C	T	0,999784	2021-01-17	United Kingdom
ORF1ab_1936_L	ORF1ab	1936	ERR5238288	19274	C	T	0,999905	2021-01-17	United Kingdom
S_80_Y	S	80	ERR5238288	21800	G	T	1	2021-01-17	United Kingdom
S_164_T	S	164	ERR5238288	22053	A	C	0,999522	2021-01-17	United Kingdom
S_222_V	S	222	ERR5238288	22227	C	T	0,999939	2021-01-17	United Kingdom
S_262_S	S	262	ERR5238288	22346	G	T	1	2021-01-17	United Kingdom
S_614_G	S	614	ERR5238288	23403	A	G	0,999776	2021-01-17	United Kingdom
S_1214_G	S	1214	ERR5238288	25202	T	G	0,224611	2021-01-17	United Kingdom
N_220_V	N	220	ERR5238288	28932	C	T	0,99963	2021-01-17	United Kingdom
ORF10_30_L	ORF10	30	ERR5238288	29645	G	T	1	2021-01-17	United Kingdom
ORF1ab_419_R	ORF1ab	419	ERR5238290	1521	A	G	0,999876	2021-01-17	United Kingdom
ORF1ab_498_V	ORF1ab	498	ERR5238290	1758	C	T	0,999378	2021-01-17	United Kingdom
ORF1ab_1769_I	ORF1ab	1769	ERR5238290	5572	G	T	0,999495	2021-01-17	United Kingdom
ORF1ab_2259_I	ORF1ab	2259	ERR5238290	7042	G	T	0,999878	2021-01-17	United Kingdom
ORF1ab_3143_V	ORF1ab	3143	ERR5238290	9693	C	T	0,998933	2021-01-17	United Kingdom
ORF1ab_3255_I	ORF1ab	3255	ERR5238290	10029	C	T	1	2021-01-17	United Kingdom
ORF1ab_314_L	ORF1ab	314	ERR5238290	14408	C	T	0,999112	2021-01-17	United Kingdom
ORF1ab_434_V	ORF1ab	434	ERR5238290	14768	C	T	0,999901	2021-01-17	United Kingdom
ORF1ab_1744_V	ORF1ab	1744	ERR5238290	18698	C	T	1	2021-01-17	United Kingdom
ORF1ab_2063_R	ORF1ab	2063	ERR5238290	19655	A	G	0,999879	2021-01-17	United Kingdom
S_18_F	S	18	ERR5238290	21614	C	T	1	2021-01-17	United Kingdom
S_222_V	S	222	ERR5238290	22227	C	T	0,999816	2021-01-17	United Kingdom
S_614_G	S	614	ERR5238290	23403	A	G	0,999602	2021-01-17	United Kingdom
S_659_L	S	659	ERR5238290	23538	C	T	0,999801	2021-01-17	United Kingdom
S_1069_S	S	1069	ERR5238290	24767	C	T	0,999782	2021-01-17	United Kingdom
S_1214_G	S	1214	ERR5238290	25202	T	G	0,25601	2021-01-17	United Kingdom
ORF7a_24_L	ORF7a	24	ERR5238290	27463	G	C	0,995066	2021-01-17	United Kingdom
N_220_V	N	220	ERR5238290	28932	C	T	0,999514	2021-01-17	United Kingdom
N_391_I	N	391	ERR5238290	29445	C	T	0,999054	2021-01-17	United Kingdom
ORF10_30_L	ORF10	30	ERR5238290	29645	G	T	0,999855	2021-01-17	United Kingdom
ORF1ab_1001_I	ORF1ab	1001	ERR5238295	3267	C	T	0,99996	2021-01-17	United Kingdom
ORF1ab_1708_D	ORF1ab	1708	ERR5238295	5388	C	A	1	2021-01-17	United Kingdom
ORF1ab_2230_T	ORF1ab	2230	ERR5238295	6954	T	C	0,999185	2021-01-17	United Kingdom
ORF1ab_3674_NA	ORF1ab	3674	ERR5238295	11287	G	-TCTGGTTTT	0,999476	2021-01-17	United Kingdom
ORF1ab_314_L	ORF1ab	314	ERR5238295	14408	C	T	0,999725	2021-01-17	United Kingdom
S_68_NA	S	68	ERR5238295	21764	A	-TACATG	0,997037	2021-01-17	United Kingdom
S_143_NA	S	143	ERR5238295	21990	T	-TTA	0,998865	2021-01-17	United Kingdom
S_501_Y	S	501	ERR5238295	23063	A	T	0,999376	2021-01-17	United Kingdom
S_570_D	S	570	ERR5238295	23271	C	A	0,999918	2021-01-17	United Kingdom
S_614_G	S	614	ERR5238295	23403	A	G	0,999812	2021-01-17	United Kingdom
S_681_H	S	681	ERR5238295	23604	C	A	0,9964	2021-01-17	United Kingdom
S_716_I	S	716	ERR5238295	23709	C	T	0,999827	2021-01-17	United Kingdom
S_982_A	S	982	ERR5238295	24506	T	G	0,999919	2021-01-17	United Kingdom
S_1118_H	S	1118	ERR5238295	24914	G	C	0,999684	2021-01-17	United Kingdom
S_1214_G	S	1214	ERR5238295	25202	T	G	0,255007	2021-01-17	United Kingdom
ORF3a_151_I	ORF3a	151	ERR5238295	25844	C	T	1	2021-01-17	United Kingdom
ORF7a_28_A	ORF7a	28	ERR5238295	27475	A	G	0,845501	2021-01-17	United Kingdom
ORF7a_62_*	ORF7a	62	ERR5238295	27577	C	T	0,999788	2021-01-17	United Kingdom
ORF8_27_*	ORF8	27	ERR5238295	27972	C	T	1	2021-01-17	United Kingdom
ORF8_52_I	ORF8	52	ERR5238295	28048	G	T	0,999544	2021-01-17	United Kingdom
ORF8_73_C	ORF8	73	ERR5238295	28111	A	G	0,999916	2021-01-17	United Kingdom
N_3_H	N	3	ERR5238295	28280	G	C	0,999891	2021-01-17	United Kingdom
N_3_V	N	3	ERR5238295	28281	A	T	0,999863	2021-01-17	United Kingdom
N_3_E	N	3	ERR5238295	28282	T	A	0,999617	2021-01-17	United Kingdom
N_203_K	N	203	ERR5238295	28881	G	A	0,99814	2021-01-17	United Kingdom
N_204_R	N	204	ERR5238295	28883	G	C	1	2021-01-17	United Kingdom
N_235_F	N	235	ERR5238295	28977	C	T	0,999539	2021-01-17	United Kingdom
ORF1ab_1001_I	ORF1ab	1001	ERR5238298	3267	C	T	0,999909	2021-01-17	United Kingdom
ORF1ab_1708_D	ORF1ab	1708	ERR5238298	5388	C	A	1	2021-01-17	United Kingdom
ORF1ab_2230_T	ORF1ab	2230	ERR5238298	6954	T	C	0,999477	2021-01-17	United Kingdom
ORF1ab_2780_L	ORF1ab	2780	ERR5238298	8603	T	C	1	2021-01-17	United Kingdom
ORF1ab_3674_NA	ORF1ab	3674	ERR5238298	11287	G	-TCTGGTTTT	0,99941	2021-01-17	United Kingdom
ORF1ab_314_L	ORF1ab	314	ERR5238298	14408	C	T	0,999699	2021-01-17	United Kingdom
ORF1ab_1383_R	ORF1ab	1383	ERR5238298	17615	A	G	0,999819	2021-01-17	United Kingdom
S_68_NA	S	68	ERR5238298	21764	A	-TACATG	0,998211	2021-01-17	United Kingdom
S_143_NA	S	143	ERR5238298	21990	T	-TTA	0,99824	2021-01-17	United Kingdom
S_501_Y	S	501	ERR5238298	23063	A	T	0,999717	2021-01-17	United Kingdom
S_570_D	S	570	ERR5238298	23271	C	A	0,999961	2021-01-17	United Kingdom
S_614_G	S	614	ERR5238298	23403	A	G	0,999922	2021-01-17	United Kingdom
S_681_H	S	681	ERR5238298	23604	C	A	1	2021-01-17	United Kingdom
S_716_I	S	716	ERR5238298	23709	C	T	0,99901	2021-01-17	United Kingdom
S_982_A	S	982	ERR5238298	24506	T	G	0,999599	2021-01-17	United Kingdom
S_1118_H	S	1118	ERR5238298	24914	G	C	1	2021-01-17	United Kingdom
S_1214_G	S	1214	ERR5238298	25202	T	G	0,149283	2021-01-17	United Kingdom
ORF3a_15_F	ORF3a	15	ERR5238298	25437	G	T	1	2021-01-17	United Kingdom
ORF8_27_*	ORF8	27	ERR5238298	27972	C	T	1	2021-01-17	United Kingdom
ORF8_40_Y	ORF8	40	ERR5238298	28011	C	T	0,998688	2021-01-17	United Kingdom
ORF8_52_I	ORF8	52	ERR5238298	28048	G	T	0,999687	2021-01-17	United Kingdom
ORF8_73_C	ORF8	73	ERR5238298	28111	A	G	0,999805	2021-01-17	United Kingdom
N_3_H	N	3	ERR5238298	28280	G	C	1	2021-01-17	United Kingdom
N_3_V	N	3	ERR5238298	28281	A	T	0,999918	2021-01-17	United Kingdom
N_3_E	N	3	ERR5238298	28282	T	A	0,999386	2021-01-17	United Kingdom
N_203_K	N	203	ERR5238298	28881	G	A	0,997196	2021-01-17	United Kingdom
N_204_R	N	204	ERR5238298	28883	G	C	0,99987	2021-01-17	United Kingdom
N_235_F	N	235	ERR5238298	28977	C	T	0,999601	2021-01-17	United Kingdom
ORF1ab_730_F	ORF1ab	730	ERR5238300	2453	C	T	0,998623	2021-01-17	United Kingdom
ORF1ab_1001_I	ORF1ab	1001	ERR5238300	3267	C	T	0,999957	2021-01-17	United Kingdom
ORF1ab_1708_D	ORF1ab	1708	ERR5238300	5388	C	A	1	2021-01-17	United Kingdom
ORF1ab_2230_T	ORF1ab	2230	ERR5238300	6954	T	C	0,999614	2021-01-17	United Kingdom
ORF1ab_3674_NA	ORF1ab	3674	ERR5238300	11287	G	-TCTGGTTTT	0,991126	2021-01-17	United Kingdom
ORF1ab_314_L	ORF1ab	314	ERR5238300	14408	C	T	0,999295	2021-01-17	United Kingdom
ORF1ab_2313_L	ORF1ab	2313	ERR5238300	20405	C	T	0,998885	2021-01-17	United Kingdom
S_33_I	S	33	ERR5238300	21660	C	T	0,246503	2021-01-17	United Kingdom
S_68_NA	S	68	ERR5238300	21764	A	-TACATG	0,99431	2021-01-17	United Kingdom
S_143_NA	S	143	ERR5238300	21990	T	-TTA	0,996199	2021-01-17	United Kingdom
S_501_Y	S	501	ERR5238300	23063	A	T	0,999315	2021-01-17	United Kingdom
S_570_D	S	570	ERR5238300	23271	C	A	0,999966	2021-01-17	United Kingdom
S_614_G	S	614	ERR5238300	23403	A	G	1	2021-01-17	United Kingdom
S_681_H	S	681	ERR5238300	23604	C	A	0,999763	2021-01-17	United Kingdom
S_716_I	S	716	ERR5238300	23709	C	T	1	2021-01-17	United Kingdom
S_982_A	S	982	ERR5238300	24506	T	G	0,999697	2021-01-17	United Kingdom
S_1118_H	S	1118	ERR5238300	24914	G	C	1	2021-01-17	United Kingdom
S_1214_G	S	1214	ERR5238300	25202	T	G	0,127412	2021-01-17	United Kingdom
ORF8_27_*	ORF8	27	ERR5238300	27972	C	T	1	2021-01-17	United Kingdom
ORF8_52_I	ORF8	52	ERR5238300	28048	G	T	0,999686	2021-01-17	United Kingdom
ORF8_73_C	ORF8	73	ERR5238300	28111	A	G	1	2021-01-17	United Kingdom
N_3_H	N	3	ERR5238300	28280	G	C	0,997638	2021-01-17	United Kingdom
N_3_V	N	3	ERR5238300	28281	A	T	0,999248	2021-01-17	United Kingdom
N_3_E	N	3	ERR5238300	28282	T	A	0,999497	2021-01-17	United Kingdom
N_203_K	N	203	ERR5238300	28881	G	A	0,996688	2021-01-17	United Kingdom
N_204_R	N	204	ERR5238300	28883	G	C	0,999641	2021-01-17	United Kingdom
N_235_F	N	235	ERR5238300	28977	C	T	1	2021-01-17	United Kingdom
ORF1ab_1205_D	ORF1ab	1205	ERR5238303	3880	G	T	1	2021-01-17	United Kingdom
ORF1ab_314_L	ORF1ab	314	ERR5238303	14408	C	T	0,999623	2021-01-17	United Kingdom
ORF1ab_1048_N	ORF1ab	1048	ERR5238303	16610	C	A	0,0644799	2021-01-17	United Kingdom
ORF1ab_1821_L	ORF1ab	1821	ERR5238303	18929	C	T	0,999843	2021-01-17	United Kingdom
S_18_F	S	18	ERR5238303	21614	C	T	0,999801	2021-01-17	United Kingdom
S_222_V	S	222	ERR5238303	22227	C	T	0,999809	2021-01-17	United Kingdom
S_614_G	S	614	ERR5238303	23403	A	G	0,999714	2021-01-17	United Kingdom
S_1214_G	S	1214	ERR5238303	25202	T	G	0,239746	2021-01-17	United Kingdom
N_220_V	N	220	ERR5238303	28932	C	T	0,999722	2021-01-17	United Kingdom
ORF10_30_L	ORF10	30	ERR5238303	29645	G	T	1	2021-01-17	United Kingdom
ORF1ab_730_F	ORF1ab	730	ERR5238304	2453	C	T	0,999622	2021-01-17	United Kingdom
ORF1ab_1001_I	ORF1ab	1001	ERR5238304	3267	C	T	1	2021-01-17	United Kingdom
ORF1ab_1708_D	ORF1ab	1708	ERR5238304	5388	C	A	1	2021-01-17	United Kingdom
ORF1ab_2230_T	ORF1ab	2230	ERR5238304	6954	T	C	0,999776	2021-01-17	United Kingdom
ORF1ab_3674_NA	ORF1ab	3674	ERR5238304	11287	G	-TCTGGTTTT	0,999569	2021-01-17	United Kingdom
ORF1ab_314_L	ORF1ab	314	ERR5238304	14408	C	T	0,999405	2021-01-17	United Kingdom
S_68_NA	S	68	ERR5238304	21764	A	-TACATG	0,994301	2021-01-17	United Kingdom
S_143_NA	S	143	ERR5238304	21990	T	-TTA	0,999224	2021-01-17	United Kingdom
S_501_Y	S	501	ERR5238304	23063	A	T	0,999466	2021-01-17	United Kingdom
S_570_D	S	570	ERR5238304	23271	C	A	0,99974	2021-01-17	United Kingdom
S_614_G	S	614	ERR5238304	23403	A	G	0,99983	2021-01-17	United Kingdom
S_681_H	S	681	ERR5238304	23604	C	A	0,999708	2021-01-17	United Kingdom
S_716_I	S	716	ERR5238304	23709	C	T	0,999853	2021-01-17	United Kingdom
S_1118_H	S	1118	ERR5238304	24914	G	C	0,999902	2021-01-17	United Kingdom
S_1214_G	S	1214	ERR5238304	25202	T	G	0,201765	2021-01-17	United Kingdom
ORF8_27_*	ORF8	27	ERR5238304	27972	C	T	0,999606	2021-01-17	United Kingdom
ORF8_52_I	ORF8	52	ERR5238304	28048	G	T	1	2021-01-17	United Kingdom
ORF8_73_C	ORF8	73	ERR5238304	28111	A	G	0,999828	2021-01-17	United Kingdom
N_3_H	N	3	ERR5238304	28280	G	C	0,999912	2021-01-17	United Kingdom
N_3_V	N	3	ERR5238304	28281	A	T	0,999912	2021-01-17	United Kingdom
N_3_E	N	3	ERR5238304	28282	T	A	0,999646	2021-01-17	United Kingdom
N_203_K	N	203	ERR5238304	28881	G	A	0,995074	2021-01-17	United Kingdom
N_204_R	N	204	ERR5238304	28883	G	C	1	2021-01-17	United Kingdom
N_235_F	N	235	ERR5238304	28977	C	T	0,999779	2021-01-17	United Kingdom
ORF1ab_730_F	ORF1ab	730	ERR5238306	2453	C	T	0,99828	2021-01-17	United Kingdom
ORF1ab_1001_I	ORF1ab	1001	ERR5238306	3267	C	T	0,999954	2021-01-17	United Kingdom
ORF1ab_1708_D	ORF1ab	1708	ERR5238306	5388	C	A	1	2021-01-17	United Kingdom
ORF1ab_2230_T	ORF1ab	2230	ERR5238306	6954	T	C	0,999422	2021-01-17	United Kingdom
ORF1ab_2661_F	ORF1ab	2661	ERR5238306	8247	C	T	0,063224	2021-01-17	United Kingdom
ORF1ab_3674_NA	ORF1ab	3674	ERR5238306	11287	G	-TCTGGTTTT	0,999569	2021-01-17	United Kingdom
ORF1ab_314_L	ORF1ab	314	ERR5238306	14408	C	T	0,999726	2021-01-17	United Kingdom
ORF1ab_2308_L	ORF1ab	2308	ERR5238306	20390	G	T	0,996709	2021-01-17	United Kingdom
S_68_NA	S	68	ERR5238306	21764	A	-TACATG	0,997371	2021-01-17	United Kingdom
S_143_NA	S	143	ERR5238306	21990	T	-TTA	0,996578	2021-01-17	United Kingdom
S_501_Y	S	501	ERR5238306	23063	A	T	0,999781	2021-01-17	United Kingdom
S_570_D	S	570	ERR5238306	23271	C	A	1	2021-01-17	United Kingdom
S_614_G	S	614	ERR5238306	23403	A	G	0,999938	2021-01-17	United Kingdom
S_681_H	S	681	ERR5238306	23604	C	A	1	2021-01-17	United Kingdom
S_716_I	S	716	ERR5238306	23709	C	T	0,999832	2021-01-17	United Kingdom
S_982_A	S	982	ERR5238306	24506	T	G	1	2021-01-17	United Kingdom
S_1118_H	S	1118	ERR5238306	24914	G	C	0,999889	2021-01-17	United Kingdom
S_1214_G	S	1214	ERR5238306	25202	T	G	0,283721	2021-01-17	United Kingdom
ORF8_27_*	ORF8	27	ERR5238306	27972	C	T	1	2021-01-17	United Kingdom
ORF8_52_I	ORF8	52	ERR5238306	28048	G	T	1	2021-01-17	United Kingdom
ORF8_73_C	ORF8	73	ERR5238306	28111	A	G	0,999638	2021-01-17	United Kingdom
N_3_H	N	3	ERR5238306	28280	G	C	1	2021-01-17	United Kingdom
N_3_V	N	3	ERR5238306	28281	A	T	0,999935	2021-01-17	United Kingdom
N_3_E	N	3	ERR5238306	28282	T	A	0,999709	2021-01-17	United Kingdom
N_203_K	N	203	ERR5238306	28881	G	A	0,996255	2021-01-17	United Kingdom
N_204_R	N	204	ERR5238306	28883	G	C	0,999504	2021-01-17	United Kingdom
N_235_F	N	235	ERR5238306	28977	C	T	0,999832	2021-01-17	United Kingdom
ORF1ab_207_L	ORF1ab	207	ERR5238309	885	G	T	0,820854	2021-01-17	United Kingdom
ORF1ab_3711_F	ORF1ab	3711	ERR5238309	11396	C	T	1	2021-01-17	United Kingdom
ORF1ab_314_L	ORF1ab	314	ERR5238309	14408	C	T	0,999535	2021-01-17	United Kingdom
S_18_F	S	18	ERR5238309	21614	C	T	0,999874	2021-01-17	United Kingdom
S_222_V	S	222	ERR5238309	22227	C	T	0,999756	2021-01-17	United Kingdom
S_614_G	S	614	ERR5238309	23403	A	G	0,999751	2021-01-17	United Kingdom
S_1214_G	S	1214	ERR5238309	25202	T	G	0,239302	2021-01-17	United Kingdom
N_220_V	N	220	ERR5238309	28932	C	T	0,999811	2021-01-17	United Kingdom
ORF10_30_L	ORF10	30	ERR5238309	29645	G	T	0,999792	2021-01-17	United Kingdom
ORF1ab_1225_G	ORF1ab	1225	ERR5238310	3938	A	G	1	2021-01-15	United Kingdom
ORF1ab_1397_V	ORF1ab	1397	ERR5238310	4455	C	T	0,999561	2021-01-15	United Kingdom
ORF1ab_1939_A	ORF1ab	1939	ERR5238310	6081	A	C	0,998571	2021-01-15	United Kingdom
ORF1ab_2125_Y	ORF1ab	2125	ERR5238310	6638	C	T	0,999492	2021-01-15	United Kingdom
ORF1ab_314_L	ORF1ab	314	ERR5238310	14408	C	T	0,999668	2021-01-15	United Kingdom
ORF1ab_1586_I	ORF1ab	1586	ERR5238310	18225	G	T	0,0641132	2021-01-15	United Kingdom
ORF1ab_1779_N	ORF1ab	1779	ERR5238310	18803	G	A	0,174765	2021-01-15	United Kingdom
S_18_F	S	18	ERR5238310	21614	C	T	1	2021-01-15	United Kingdom
S_222_V	S	222	ERR5238310	22227	C	T	0,999828	2021-01-15	United Kingdom
S_574_Y	S	574	ERR5238310	23282	G	T	0,138724	2021-01-15	United Kingdom
S_614_G	S	614	ERR5238310	23403	A	G	0,999848	2021-01-15	United Kingdom
S_771_S	S	771	ERR5238310	23873	G	T	0,0966196	2021-01-15	United Kingdom
S_1214_G	S	1214	ERR5238310	25202	T	G	0,202372	2021-01-15	United Kingdom
ORF6_10_I	ORF6	10	ERR5238310	27230	C	T	0,1189	2021-01-15	United Kingdom
N_220_V	N	220	ERR5238310	28932	C	T	0,999535	2021-01-15	United Kingdom
ORF10_28_V	ORF10	28	ERR5238310	29640	C	T	0,999763	2021-01-15	United Kingdom
ORF10_30_L	ORF10	30	ERR5238310	29645	G	T	0,999512	2021-01-15	United Kingdom
ORF1ab_110_Y	ORF1ab	110	ERR5238312	593	C	T	1	2021-01-17	United Kingdom
ORF1ab_314_L	ORF1ab	314	ERR5238312	14408	C	T	1	2021-01-17	United Kingdom
S_18_F	S	18	ERR5238312	21614	C	T	0,999645	2021-01-17	United Kingdom
S_222_V	S	222	ERR5238312	22227	C	T	0,999685	2021-01-17	United Kingdom
S_614_G	S	614	ERR5238312	23403	A	G	0,999933	2021-01-17	United Kingdom
S_1214_G	S	1214	ERR5238312	25202	T	G	0,261975	2021-01-17	United Kingdom
ORF3a_23_V	ORF3a	23	ERR5238312	25460	C	T	0,999874	2021-01-17	United Kingdom
N_220_V	N	220	ERR5238312	28932	C	T	0,998867	2021-01-17	United Kingdom
ORF10_30_L	ORF10	30	ERR5238312	29645	G	T	0,999637	2021-01-17	United Kingdom
ORF1ab_1001_I	ORF1ab	1001	ERR5238314	3267	C	T	0,99988	2021-01-17	United Kingdom
ORF1ab_1708_D	ORF1ab	1708	ERR5238314	5388	C	A	1	2021-01-17	United Kingdom
ORF1ab_2230_T	ORF1ab	2230	ERR5238314	6954	T	C	0,999259	2021-01-17	United Kingdom
ORF1ab_3674_NA	ORF1ab	3674	ERR5238314	11287	G	-TCTGGTTTT	0,999323	2021-01-17	United Kingdom
ORF1ab_314_L	ORF1ab	314	ERR5238314	14408	C	T	0,999853	2021-01-17	United Kingdom
ORF1ab_1383_R	ORF1ab	1383	ERR5238314	17615	A	G	0,999574	2021-01-17	United Kingdom
S_68_NA	S	68	ERR5238314	21764	A	-TACATG	0,997005	2021-01-17	United Kingdom
S_143_NA	S	143	ERR5238314	21990	T	-TTA	0,991379	2021-01-17	United Kingdom
S_501_Y	S	501	ERR5238314	23063	A	T	1	2021-01-17	United Kingdom
S_570_D	S	570	ERR5238314	23271	C	A	0,999938	2021-01-17	United Kingdom
S_614_G	S	614	ERR5238314	23403	A	G	0,999877	2021-01-17	United Kingdom
S_681_H	S	681	ERR5238314	23604	C	A	1	2021-01-17	United Kingdom
S_716_I	S	716	ERR5238314	23709	C	T	1	2021-01-17	United Kingdom
S_982_A	S	982	ERR5238314	24506	T	G	0,99973	2021-01-17	United Kingdom
S_1118_H	S	1118	ERR5238314	24914	G	C	1	2021-01-17	United Kingdom
S_1214_G	S	1214	ERR5238314	25202	T	G	0,167415	2021-01-17	United Kingdom
M_34_F	M	34	ERR5238314	26622	C	T	0,999828	2021-01-17	United Kingdom
ORF8_27_*	ORF8	27	ERR5238314	27972	C	T	1	2021-01-17	United Kingdom
ORF8_52_I	ORF8	52	ERR5238314	28048	G	T	1	2021-01-17	United Kingdom
ORF8_73_C	ORF8	73	ERR5238314	28111	A	G	0,9999	2021-01-17	United Kingdom
N_3_H	N	3	ERR5238314	28280	G	C	1	2021-01-17	United Kingdom
N_3_V	N	3	ERR5238314	28281	A	T	0,999754	2021-01-17	United Kingdom
N_3_E	N	3	ERR5238314	28282	T	A	0,999568	2021-01-17	United Kingdom
N_203_K	N	203	ERR5238314	28881	G	A	0,997833	2021-01-17	United Kingdom
N_204_R	N	204	ERR5238314	28883	G	C	0,99975	2021-01-17	United Kingdom
N_235_F	N	235	ERR5238314	28977	C	T	0,999359	2021-01-17	United Kingdom
ORF1ab_254_NA	ORF1ab	254	ERR5238318	1026	C	+T	0,0698487	2021-01-17	United Kingdom
ORF1ab_426_C	ORF1ab	426	ERR5238318	1541	C	T	0,202669	2021-01-17	United Kingdom
ORF1ab_706_S	ORF1ab	706	ERR5238318	2381	G	A	0,0663765	2021-01-17	United Kingdom
ORF1ab_731_I	ORF1ab	731	ERR5238318	2458	G	A	0,11951	2021-01-17	United Kingdom
ORF1ab_1322_P	ORF1ab	1322	ERR5238318	4229	A	C	0,0684134	2021-01-17	United Kingdom
ORF1ab_1969_V	ORF1ab	1969	ERR5238318	6171	C	T	0,0798046	2021-01-17	United Kingdom
ORF1ab_2549_Y	ORF1ab	2549	ERR5238318	7911	G	A	0,0584416	2021-01-17	United Kingdom
ORF1ab_2655_NA	ORF1ab	2655	ERR5238318	8230	T	-A	0,150336	2021-01-17	United Kingdom
ORF1ab_2959_S	ORF1ab	2959	ERR5238318	9140	G	A	0,109252	2021-01-17	United Kingdom
ORF1ab_2990_V	ORF1ab	2990	ERR5238318	9234	A	T	0,0577859	2021-01-17	United Kingdom
ORF1ab_3165_NA	ORF1ab	3165	ERR5238318	9758	G	-TA	0,0610749	2021-01-17	United Kingdom
ORF1ab_3517_F	ORF1ab	3517	ERR5238318	10815	C	T	0,220994	2021-01-17	United Kingdom
ORF1ab_3711_F	ORF1ab	3711	ERR5238318	11396	C	T	1	2021-01-17	United Kingdom
ORF1ab_3950_A	ORF1ab	3950	ERR5238318	12113	T	G	0,221288	2021-01-17	United Kingdom
ORF1ab_314_L	ORF1ab	314	ERR5238318	14408	C	T	0,999494	2021-01-17	United Kingdom
ORF1ab_396_A	ORF1ab	396	ERR5238318	14654	T	C	0,0746733	2021-01-17	United Kingdom
ORF1ab_519_NA	ORF1ab	519	ERR5238318	15022	T	-TCGCATATACAAAACGTA	0,0551302	2021-01-17	United Kingdom
ORF1ab_820_F	ORF1ab	820	ERR5238318	15925	C	T	0,0829803	2021-01-17	United Kingdom
ORF1ab_826_L	ORF1ab	826	ERR5238318	15944	C	T	0,0763473	2021-01-17	United Kingdom
ORF1ab_1064_S	ORF1ab	1064	ERR5238318	16657	A	T	0,099919	2021-01-17	United Kingdom
ORF1ab_1460_R	ORF1ab	1460	ERR5238318	17846	A	G	0,053024	2021-01-17	United Kingdom
ORF1ab_2118_L	ORF1ab	2118	ERR5238318	19820	C	T	0,0654628	2021-01-17	United Kingdom
S_18_F	S	18	ERR5238318	21614	C	T	1	2021-01-17	United Kingdom
S_218_H	S	218	ERR5238318	22216	G	T	1	2021-01-17	United Kingdom
S_222_V	S	222	ERR5238318	22227	C	T	1	2021-01-17	United Kingdom
S_576_A	S	576	ERR5238318	23289	T	C	0,0531617	2021-01-17	United Kingdom
S_614_G	S	614	ERR5238318	23403	A	G	0,999894	2021-01-17	United Kingdom
S_1048_Y	S	1048	ERR5238318	24704	C	T	0,392245	2021-01-17	United Kingdom
S_1208_*	S	1208	ERR5238318	25184	C	T	0,0817169	2021-01-17	United Kingdom
S_1214_G	S	1214	ERR5238318	25202	T	G	0,226174	2021-01-17	United Kingdom
ORF3a_254_NA	ORF3a	254	ERR5238318	26152	G	-GAGTTGT	0,0630005	2021-01-17	United Kingdom
ORF3a_254_V	ORF3a	254	ERR5238318	26153	G	T	0,999206	2021-01-17	United Kingdom
ORF7a_96_NA	ORF7a	96	ERR5238318	27681	T	-TACTCTCCAATTTTTCTTATTGTTGCGGCAATAGTGTTTA	0,0840797	2021-01-17	United Kingdom
N_220_V	N	220	ERR5238318	28932	C	T	1	2021-01-17	United Kingdom
ORF10_30_L	ORF10	30	ERR5238318	29645	G	T	1	2021-01-17	United Kingdom
ORF1ab_730_F	ORF1ab	730	ERR5238322	2453	C	T	0,998283	2021-01-17	United Kingdom
ORF1ab_1001_I	ORF1ab	1001	ERR5238322	3267	C	T	0,999928	2021-01-17	United Kingdom
ORF1ab_1708_D	ORF1ab	1708	ERR5238322	5388	C	A	0,99946	2021-01-17	United Kingdom
ORF1ab_2230_T	ORF1ab	2230	ERR5238322	6954	T	C	0,999217	2021-01-17	United Kingdom
ORF1ab_3674_NA	ORF1ab	3674	ERR5238322	11287	G	-TCTGGTTTT	0,999256	2021-01-17	United Kingdom
ORF1ab_314_L	ORF1ab	314	ERR5238322	14408	C	T	0,998765	2021-01-17	United Kingdom
S_68_NA	S	68	ERR5238322	21764	A	-TACATG	0,995206	2021-01-17	United Kingdom
S_143_NA	S	143	ERR5238322	21990	T	-TTA	0,998271	2021-01-17	United Kingdom
S_501_Y	S	501	ERR5238322	23063	A	T	0,999607	2021-01-17	United Kingdom
S_570_D	S	570	ERR5238322	23271	C	A	0,999833	2021-01-17	United Kingdom
S_614_G	S	614	ERR5238322	23403	A	G	0,999902	2021-01-17	United Kingdom
S_678_I	S	678	ERR5238322	23595	C	T	1	2021-01-17	United Kingdom
S_681_H	S	681	ERR5238322	23604	C	A	0,999756	2021-01-17	United Kingdom
S_716_I	S	716	ERR5238322	23709	C	T	0,999257	2021-01-17	United Kingdom
S_982_A	S	982	ERR5238322	24506	T	G	0,999889	2021-01-17	United Kingdom
S_1118_H	S	1118	ERR5238322	24914	G	C	1	2021-01-17	United Kingdom
S_1214_G	S	1214	ERR5238322	25202	T	G	0,247704	2021-01-17	United Kingdom
ORF8_27_*	ORF8	27	ERR5238322	27972	C	T	1	2021-01-17	United Kingdom
ORF8_52_I	ORF8	52	ERR5238322	28048	G	T	1	2021-01-17	United Kingdom
ORF8_73_C	ORF8	73	ERR5238322	28111	A	G	0,999634	2021-01-17	United Kingdom
N_3_H	N	3	ERR5238322	28280	G	C	0,999895	2021-01-17	United Kingdom
N_3_V	N	3	ERR5238322	28281	A	T	0,999965	2021-01-17	United Kingdom
N_3_E	N	3	ERR5238322	28282	T	A	0,999404	2021-01-17	United Kingdom
N_203_K	N	203	ERR5238322	28881	G	A	0,996407	2021-01-17	United Kingdom
N_204_R	N	204	ERR5238322	28883	G	C	0,999737	2021-01-17	United Kingdom
N_235_F	N	235	ERR5238322	28977	C	T	0,999731	2021-01-17	United Kingdom
ORF1ab_730_F	ORF1ab	730	ERR5238325	2453	C	T	0,999415	2021-01-17	United Kingdom
ORF1ab_1001_I	ORF1ab	1001	ERR5238325	3267	C	T	0,999942	2021-01-17	United Kingdom
ORF1ab_1708_D	ORF1ab	1708	ERR5238325	5388	C	A	0,999225	2021-01-17	United Kingdom
ORF1ab_2047_F	ORF1ab	2047	ERR5238325	6404	G	T	0,285276	2021-01-17	United Kingdom
ORF1ab_2230_T	ORF1ab	2230	ERR5238325	6954	T	C	0,999424	2021-01-17	United Kingdom
ORF1ab_3674_NA	ORF1ab	3674	ERR5238325	11287	G	-TCTGGTTTT	0,997448	2021-01-17	United Kingdom
ORF1ab_314_L	ORF1ab	314	ERR5238325	14408	C	T	1	2021-01-17	United Kingdom
S_68_NA	S	68	ERR5238325	21764	A	-TACATG	0,998773	2021-01-17	United Kingdom
S_143_NA	S	143	ERR5238325	21990	T	-TTA	0,998994	2021-01-17	United Kingdom
S_501_Y	S	501	ERR5238325	23063	A	T	0,999687	2021-01-17	United Kingdom
S_570_D	S	570	ERR5238325	23271	C	A	0,99996	2021-01-17	United Kingdom
S_614_G	S	614	ERR5238325	23403	A	G	0,999727	2021-01-17	United Kingdom
S_681_H	S	681	ERR5238325	23604	C	A	0,999761	2021-01-17	United Kingdom
S_716_I	S	716	ERR5238325	23709	C	T	1	2021-01-17	United Kingdom
S_982_A	S	982	ERR5238325	24506	T	G	0,99959	2021-01-17	United Kingdom
S_1118_H	S	1118	ERR5238325	24914	G	C	1	2021-01-17	United Kingdom
S_1214_G	S	1214	ERR5238325	25202	T	G	0,202577	2021-01-17	United Kingdom
ORF8_27_*	ORF8	27	ERR5238325	27972	C	T	0,999419	2021-01-17	United Kingdom
ORF8_52_I	ORF8	52	ERR5238325	28048	G	T	1	2021-01-17	United Kingdom
ORF8_73_C	ORF8	73	ERR5238325	28111	A	G	0,999834	2021-01-17	United Kingdom
N_3_H	N	3	ERR5238325	28280	G	C	1	2021-01-17	United Kingdom
N_3_V	N	3	ERR5238325	28281	A	T	0,999919	2021-01-17	United Kingdom
N_3_E	N	3	ERR5238325	28282	T	A	0,999594	2021-01-17	United Kingdom
N_203_K	N	203	ERR5238325	28881	G	A	0,997461	2021-01-17	United Kingdom
N_204_R	N	204	ERR5238325	28883	G	C	0,999618	2021-01-17	United Kingdom
N_235_F	N	235	ERR5238325	28977	C	T	0,999611	2021-01-17	United Kingdom
ORF1ab_730_F	ORF1ab	730	ERR5238328	2453	C	T	0,999378	2021-01-17	United Kingdom
ORF1ab_1001_I	ORF1ab	1001	ERR5238328	3267	C	T	0,99994	2021-01-17	United Kingdom
ORF1ab_1708_D	ORF1ab	1708	ERR5238328	5388	C	A	1	2021-01-17	United Kingdom
ORF1ab_1921_S	ORF1ab	1921	ERR5238328	6026	C	T	0,999735	2021-01-17	United Kingdom
ORF1ab_2230_T	ORF1ab	2230	ERR5238328	6954	T	C	0,999713	2021-01-17	United Kingdom
ORF1ab_3674_NA	ORF1ab	3674	ERR5238328	11287	G	-TCTGGTTTT	0,999472	2021-01-17	United Kingdom
ORF1ab_314_L	ORF1ab	314	ERR5238328	14408	C	T	0,999789	2021-01-17	United Kingdom
S_68_NA	S	68	ERR5238328	21764	A	-TACATG	0,997069	2021-01-17	United Kingdom
S_143_NA	S	143	ERR5238328	21990	T	-TTA	0,99894	2021-01-17	United Kingdom
S_501_Y	S	501	ERR5238328	23063	A	T	1	2021-01-17	United Kingdom
S_570_D	S	570	ERR5238328	23271	C	A	0,999929	2021-01-17	United Kingdom
S_614_G	S	614	ERR5238328	23403	A	G	0,999688	2021-01-17	United Kingdom
S_681_H	S	681	ERR5238328	23604	C	A	1	2021-01-17	United Kingdom
S_716_I	S	716	ERR5238328	23709	C	T	0,9996	2021-01-17	United Kingdom
S_982_A	S	982	ERR5238328	24506	T	G	0,999881	2021-01-17	United Kingdom
S_1118_H	S	1118	ERR5238328	24914	G	C	0,999585	2021-01-17	United Kingdom
S_1214_G	S	1214	ERR5238328	25202	T	G	0,219044	2021-01-17	United Kingdom
ORF8_27_*	ORF8	27	ERR5238328	27972	C	T	1	2021-01-17	United Kingdom
ORF8_52_I	ORF8	52	ERR5238328	28048	G	T	1	2021-01-17	United Kingdom
ORF8_73_C	ORF8	73	ERR5238328	28111	A	G	0,999962	2021-01-17	United Kingdom
N_3_H	N	3	ERR5238328	28280	G	C	0,999929	2021-01-17	United Kingdom
N_3_V	N	3	ERR5238328	28281	A	T	0,999858	2021-01-17	United Kingdom
N_3_E	N	3	ERR5238328	28282	T	A	0,999752	2021-01-17	United Kingdom
N_203_K	N	203	ERR5238328	28881	G	A	0,998019	2021-01-17	United Kingdom
N_204_R	N	204	ERR5238328	28883	G	C	1	2021-01-17	United Kingdom
N_235_F	N	235	ERR5238328	28977	C	T	1	2021-01-17	United Kingdom
ORF1ab_730_F	ORF1ab	730	ERR5238336	2453	C	T	0,997654	2021-01-17	United Kingdom
ORF1ab_1001_I	ORF1ab	1001	ERR5238336	3267	C	T	0,991954	2021-01-17	United Kingdom
ORF1ab_1708_D	ORF1ab	1708	ERR5238336	5388	C	A	1	2021-01-17	United Kingdom
ORF1ab_2230_T	ORF1ab	2230	ERR5238336	6954	T	C	0,9993	2021-01-17	United Kingdom
ORF1ab_3603_NA	ORF1ab	3603	ERR5238336	11074	C	+T	0,0589339	2021-01-17	United Kingdom
ORF1ab_3674_NA	ORF1ab	3674	ERR5238336	11287	G	-TCTGGTTTT	0,999389	2021-01-17	United Kingdom
ORF1ab_314_L	ORF1ab	314	ERR5238336	14408	C	T	0,999833	2021-01-17	United Kingdom
S_68_NA	S	68	ERR5238336	21764	A	-TACATG	0,998759	2021-01-17	United Kingdom
S_143_NA	S	143	ERR5238336	21990	T	-TTA	0,98689	2021-01-17	United Kingdom
S_501_Y	S	501	ERR5238336	23063	A	T	0,999517	2021-01-17	United Kingdom
S_570_D	S	570	ERR5238336	23271	C	A	0,999919	2021-01-17	United Kingdom
S_614_G	S	614	ERR5238336	23403	A	G	0,999921	2021-01-17	United Kingdom
S_681_H	S	681	ERR5238336	23604	C	A	1	2021-01-17	United Kingdom
S_716_I	S	716	ERR5238336	23709	C	T	1	2021-01-17	United Kingdom
S_982_A	S	982	ERR5238336	24506	T	G	0,999511	2021-01-17	United Kingdom
S_1118_H	S	1118	ERR5238336	24914	G	C	0,999872	2021-01-17	United Kingdom
S_1214_G	S	1214	ERR5238336	25202	T	G	0,207348	2021-01-17	United Kingdom
ORF8_27_*	ORF8	27	ERR5238336	27972	C	T	1	2021-01-17	United Kingdom
ORF8_52_I	ORF8	52	ERR5238336	28048	G	T	1	2021-01-17	United Kingdom
ORF8_73_C	ORF8	73	ERR5238336	28111	A	G	0,999755	2021-01-17	United Kingdom
N_3_H	N	3	ERR5238336	28280	G	C	1	2021-01-17	United Kingdom
N_3_V	N	3	ERR5238336	28281	A	T	0,999742	2021-01-17	United Kingdom
N_3_E	N	3	ERR5238336	28282	T	A	0,999741	2021-01-17	United Kingdom
N_203_K	N	203	ERR5238336	28881	G	A	0,998969	2021-01-17	United Kingdom
N_204_R	N	204	ERR5238336	28883	G	C	0,999323	2021-01-17	United Kingdom
N_235_F	N	235	ERR5238336	28977	C	T	0,999829	2021-01-17	United Kingdom
N_254_V	N	254	ERR5238336	29034	C	T	0,102008	2021-01-17	United Kingdom
N_383_S	N	383	ERR5238336	29420	C	T	0,112299	2021-01-17	United Kingdom
ORF1ab_1001_I	ORF1ab	1001	ERR5238338	3267	C	T	0,999802	2021-01-17	United Kingdom
ORF1ab_1708_D	ORF1ab	1708	ERR5238338	5388	C	A	0,997653	2021-01-17	United Kingdom
ORF1ab_2230_T	ORF1ab	2230	ERR5238338	6954	T	C	1	2021-01-17	United Kingdom
ORF1ab_3467_NA	ORF1ab	3467	ERR5238338	10664	G	+T	0,0513219	2021-01-17	United Kingdom
ORF1ab_3674_NA	ORF1ab	3674	ERR5238338	11287	G	-TCTGGTTTT	0,969146	2021-01-17	United Kingdom
ORF1ab_314_L	ORF1ab	314	ERR5238338	14408	C	T	0,999778	2021-01-17	United Kingdom
ORF1ab_2188_P	ORF1ab	2188	ERR5238338	20029	G	C	0,0756547	2021-01-17	United Kingdom
S_23_*	S	23	ERR5238338	21629	C	T	0,0676365	2021-01-17	United Kingdom
S_68_NA	S	68	ERR5238338	21764	A	-TACATG	0,978448	2021-01-17	United Kingdom
S_143_NA	S	143	ERR5238338	21990	T	-TTA	0,999054	2021-01-17	United Kingdom
S_501_Y	S	501	ERR5238338	23063	A	T	1	2021-01-17	United Kingdom
S_570_D	S	570	ERR5238338	23271	C	A	0,999946	2021-01-17	United Kingdom
S_614_G	S	614	ERR5238338	23403	A	G	0,999784	2021-01-17	United Kingdom
S_681_H	S	681	ERR5238338	23604	C	A	1	2021-01-17	United Kingdom
S_716_I	S	716	ERR5238338	23709	C	T	1	2021-01-17	United Kingdom
S_982_A	S	982	ERR5238338	24506	T	G	1	2021-01-17	United Kingdom
S_1118_H	S	1118	ERR5238338	24914	G	C	0,999871	2021-01-17	United Kingdom
S_1214_G	S	1214	ERR5238338	25202	T	G	0,190774	2021-01-17	United Kingdom
ORF8_27_*	ORF8	27	ERR5238338	27972	C	T	1	2021-01-17	United Kingdom
ORF8_52_I	ORF8	52	ERR5238338	28048	G	T	1	2021-01-17	United Kingdom
ORF8_73_C	ORF8	73	ERR5238338	28111	A	G	0,999829	2021-01-17	United Kingdom
N_3_H	N	3	ERR5238338	28280	G	C	0,999846	2021-01-17	United Kingdom
N_3_V	N	3	ERR5238338	28281	A	T	0,999948	2021-01-17	United Kingdom
N_3_E	N	3	ERR5238338	28282	T	A	0,999845	2021-01-17	United Kingdom
N_203_K	N	203	ERR5238338	28881	G	A	0,998056	2021-01-17	United Kingdom
N_204_R	N	204	ERR5238338	28883	G	C	1	2021-01-17	United Kingdom
N_235_F	N	235	ERR5238338	28977	C	T	0,999513	2021-01-17	United Kingdom
ORF1ab_10_K	ORF1ab	10	ERR5238340	293	G	A	0,0992908	2021-01-17	United Kingdom
ORF1ab_12_K	ORF1ab	12	ERR5238340	300	C	A	0,0818505	2021-01-17	United Kingdom
ORF1ab_111_A	ORF1ab	111	ERR5238340	597	T	C	0,0761905	2021-01-17	United Kingdom
ORF1ab_140_NA	ORF1ab	140	ERR5238340	685	A	-AAGTCATT	0,0899705	2021-01-17	United Kingdom
ORF1ab_391_F	ORF1ab	391	ERR5238340	1437	C	T	0,0589738	2021-01-17	United Kingdom
ORF1ab_561_A	ORF1ab	561	ERR5238340	1947	T	C	0,999875	2021-01-17	United Kingdom
ORF1ab_1602_V	ORF1ab	1602	ERR5238340	5070	C	T	0,0737008	2021-01-17	United Kingdom
ORF1ab_1932_NA	ORF1ab	1932	ERR5238340	6059	T	-G	0,0595447	2021-01-17	United Kingdom
ORF1ab_2082_NA	ORF1ab	2082	ERR5238340	6509	A	-ATAGTT	0,0664311	2021-01-17	United Kingdom
ORF1ab_2160_NA	ORF1ab	2160	ERR5238340	6744	G	+T	0,055325	2021-01-17	United Kingdom
ORF1ab_2365_I	ORF1ab	2365	ERR5238340	7360	G	T	0,999803	2021-01-17	United Kingdom
ORF1ab_2429_NA	ORF1ab	2429	ERR5238340	7552	T	-G	0,0541363	2021-01-17	United Kingdom
ORF1ab_3718_F	ORF1ab	3718	ERR5238340	11417	G	T	0,0553506	2021-01-17	United Kingdom
ORF1ab_76_I	ORF1ab	76	ERR5238340	13694	C	T	1	2021-01-17	United Kingdom
ORF1ab_314_L	ORF1ab	314	ERR5238340	14408	C	T	1	2021-01-17	United Kingdom
ORF1ab_657_I	ORF1ab	657	ERR5238340	15438	G	A	0,0534031	2021-01-17	United Kingdom
ORF1ab_1540_I	ORF1ab	1540	ERR5238340	18086	C	T	0,0900243	2021-01-17	United Kingdom
ORF1ab_1555_A	ORF1ab	1555	ERR5238340	18130	A	G	0,0871795	2021-01-17	United Kingdom
ORF1ab_1895_V	ORF1ab	1895	ERR5238340	19151	C	T	0,999168	2021-01-17	United Kingdom
ORF1ab_2172_NA	ORF1ab	2172	ERR5238340	19983	C	-TT	0,0870307	2021-01-17	United Kingdom
ORF1ab_2543_NA	ORF1ab	2543	ERR5238340	21095	A	-AG	0,0790889	2021-01-17	United Kingdom
S_5_F	S	5	ERR5238340	21575	C	T	0,131222	2021-01-17	United Kingdom
S_124_A	S	124	ERR5238340	21932	A	G	0,110837	2021-01-17	United Kingdom
S_171_A	S	171	ERR5238340	22074	T	C	0,0797386	2021-01-17	United Kingdom
S_614_G	S	614	ERR5238340	23403	A	G	0,999923	2021-01-17	United Kingdom
S_690_*	S	690	ERR5238340	23630	C	T	0,0566535	2021-01-17	United Kingdom
S_1033_I	S	1033	ERR5238340	24659	G	A	0,0563654	2021-01-17	United Kingdom
S_1177_NA	S	1177	ERR5238340	25092	T	-A	0,05	2021-01-17	United Kingdom
S_1214_G	S	1214	ERR5238340	25202	T	G	0,206049	2021-01-17	United Kingdom
S_1255_I	S	1255	ERR5238340	25326	A	T	0,0506011	2021-01-17	United Kingdom
ORF3a_57_H	ORF3a	57	ERR5238340	25563	G	T	0,999196	2021-01-17	United Kingdom
ORF3a_131_L	ORF3a	131	ERR5238340	25784	G	T	0,056962	2021-01-17	United Kingdom
M_165_T	M	165	ERR5238340	27015	C	A	0,147114	2021-01-17	United Kingdom
M_193_S	M	193	ERR5238340	27100	T	C	0,0785589	2021-01-17	United Kingdom
N_194_L	N	194	ERR5238340	28854	C	T	1	2021-01-17	United Kingdom
ORF10_24_L	ORF10	24	ERR5238340	29628	G	T	1	2021-01-17	United Kingdom
ORF1ab_124_C	ORF1ab	124	ERR5238343	635	C	T	0,999258	2021-01-17	United Kingdom
ORF1ab_459_F	ORF1ab	459	ERR5238343	1640	G	T	0,999831	2021-01-17	United Kingdom
ORF1ab_730_F	ORF1ab	730	ERR5238343	2453	C	T	0,998271	2021-01-17	United Kingdom
ORF1ab_1001_I	ORF1ab	1001	ERR5238343	3267	C	T	1	2021-01-17	United Kingdom
ORF1ab_1708_D	ORF1ab	1708	ERR5238343	5388	C	A	1	2021-01-17	United Kingdom
ORF1ab_2230_T	ORF1ab	2230	ERR5238343	6954	T	C	0,999562	2021-01-17	United Kingdom
ORF1ab_3674_NA	ORF1ab	3674	ERR5238343	11287	G	-TCTGGTTTT	0,992638	2021-01-17	United Kingdom
ORF1ab_4031_I	ORF1ab	4031	ERR5238343	12357	C	T	1	2021-01-17	United Kingdom
ORF1ab_314_L	ORF1ab	314	ERR5238343	14408	C	T	0,999517	2021-01-17	United Kingdom
ORF1ab_1223_L	ORF1ab	1223	ERR5238343	17135	C	T	0,999914	2021-01-17	United Kingdom
S_68_NA	S	68	ERR5238343	21764	A	-TACATG	0,998837	2021-01-17	United Kingdom
S_143_NA	S	143	ERR5238343	21990	T	-TTA	0,996961	2021-01-17	United Kingdom
S_501_Y	S	501	ERR5238343	23063	A	T	0,999452	2021-01-17	United Kingdom
S_570_D	S	570	ERR5238343	23271	C	A	0,999912	2021-01-17	United Kingdom
S_614_G	S	614	ERR5238343	23403	A	G	0,999826	2021-01-17	United Kingdom
S_681_H	S	681	ERR5238343	23604	C	A	0,999772	2021-01-17	United Kingdom
S_716_I	S	716	ERR5238343	23709	C	T	0,99954	2021-01-17	United Kingdom
S_982_A	S	982	ERR5238343	24506	T	G	0,999863	2021-01-17	United Kingdom
S_1118_H	S	1118	ERR5238343	24914	G	C	0,999746	2021-01-17	United Kingdom
S_1214_G	S	1214	ERR5238343	25202	T	G	0,260149	2021-01-17	United Kingdom
ORF8_27_*	ORF8	27	ERR5238343	27972	C	T	0,999015	2021-01-17	United Kingdom
ORF8_52_I	ORF8	52	ERR5238343	28048	G	T	0,999519	2021-01-17	United Kingdom
ORF8_73_C	ORF8	73	ERR5238343	28111	A	G	0,9997	2021-01-17	United Kingdom
N_3_H	N	3	ERR5238343	28280	G	C	0,99991	2021-01-17	United Kingdom
N_3_V	N	3	ERR5238343	28281	A	T	1	2021-01-17	United Kingdom
N_3_E	N	3	ERR5238343	28282	T	A	0,999505	2021-01-17	United Kingdom
N_203_K	N	203	ERR5238343	28881	G	A	0,997896	2021-01-17	United Kingdom
N_204_R	N	204	ERR5238343	28883	G	C	0,99983	2021-01-17	United Kingdom
N_235_F	N	235	ERR5238343	28977	C	T	0,999628	2021-01-17	United Kingdom
ORF1ab_730_F	ORF1ab	730	ERR5238346	2453	C	T	0,99787	2021-01-17	United Kingdom
ORF1ab_1001_I	ORF1ab	1001	ERR5238346	3267	C	T	1	2021-01-17	United Kingdom
ORF1ab_1708_D	ORF1ab	1708	ERR5238346	5388	C	A	1	2021-01-17	United Kingdom
ORF1ab_2230_T	ORF1ab	2230	ERR5238346	6954	T	C	0,999245	2021-01-17	United Kingdom
ORF1ab_3249_P	ORF1ab	3249	ERR5238346	10011	T	C	0,0761548	2021-01-17	United Kingdom
ORF1ab_3674_NA	ORF1ab	3674	ERR5238346	11287	G	-TCTGGTTTT	0,999399	2021-01-17	United Kingdom
ORF1ab_3718_F	ORF1ab	3718	ERR5238346	11417	G	T	1	2021-01-17	United Kingdom
ORF1ab_4367_K	ORF1ab	4367	ERR5238346	13366	C	A	0,0532899	2021-01-17	United Kingdom
ORF1ab_314_L	ORF1ab	314	ERR5238346	14408	C	T	0,999777	2021-01-17	United Kingdom
ORF1ab_419_S	ORF1ab	419	ERR5238346	14723	T	C	0,0558299	2021-01-17	United Kingdom
ORF1ab_898_P	ORF1ab	898	ERR5238346	16160	T	C	0,0581673	2021-01-17	United Kingdom
S_68_NA	S	68	ERR5238346	21764	A	-TACATG	0,981603	2021-01-17	United Kingdom
S_143_NA	S	143	ERR5238346	21990	T	-TTA	0,980827	2021-01-17	United Kingdom
S_501_Y	S	501	ERR5238346	23063	A	T	0,999692	2021-01-17	United Kingdom
S_570_D	S	570	ERR5238346	23271	C	A	0,999948	2021-01-17	United Kingdom
S_614_G	S	614	ERR5238346	23403	A	G	0,999847	2021-01-17	United Kingdom
S_681_H	S	681	ERR5238346	23604	C	A	1	2021-01-17	United Kingdom
S_716_I	S	716	ERR5238346	23709	C	T	0,999701	2021-01-17	United Kingdom
S_982_A	S	982	ERR5238346	24506	T	G	0,999778	2021-01-17	United Kingdom
S_1118_H	S	1118	ERR5238346	24914	G	C	0,99976	2021-01-17	United Kingdom
S_1214_G	S	1214	ERR5238346	25202	T	G	0,17791	2021-01-17	United Kingdom
ORF3a_177_G	ORF3a	177	ERR5238346	25921	A	G	0,0636183	2021-01-17	United Kingdom
ORF7a_107_V	ORF7a	107	ERR5238346	27712	A	G	1	2021-01-17	United Kingdom
ORF8_27_*	ORF8	27	ERR5238346	27972	C	T	1	2021-01-17	United Kingdom
ORF8_52_I	ORF8	52	ERR5238346	28048	G	T	1	2021-01-17	United Kingdom
ORF8_73_C	ORF8	73	ERR5238346	28111	A	G	0,999906	2021-01-17	United Kingdom
N_3_H	N	3	ERR5238346	28280	G	C	0,999909	2021-01-17	United Kingdom
N_3_V	N	3	ERR5238346	28281	A	T	0,999683	2021-01-17	United Kingdom
N_3_E	N	3	ERR5238346	28282	T	A	0,999818	2021-01-17	United Kingdom
N_203_K	N	203	ERR5238346	28881	G	A	0,996233	2021-01-17	United Kingdom
N_204_R	N	204	ERR5238346	28883	G	C	1	2021-01-17	United Kingdom
N_235_F	N	235	ERR5238346	28977	C	T	0,999468	2021-01-17	United Kingdom
ORF1ab_1001_I	ORF1ab	1001	ERR5238347	3267	C	T	1	2021-01-17	United Kingdom
ORF1ab_1708_D	ORF1ab	1708	ERR5238347	5388	C	A	1	2021-01-17	United Kingdom
ORF1ab_2230_T	ORF1ab	2230	ERR5238347	6954	T	C	0,999458	2021-01-17	United Kingdom
ORF1ab_3674_NA	ORF1ab	3674	ERR5238347	11287	G	-TCTGGTTTT	0,999398	2021-01-17	United Kingdom
ORF1ab_3748_I	ORF1ab	3748	ERR5238347	11507	G	A	1	2021-01-17	United Kingdom
ORF1ab_314_L	ORF1ab	314	ERR5238347	14408	C	T	0,999869	2021-01-17	United Kingdom
S_68_NA	S	68	ERR5238347	21764	A	-TACATG	0,997507	2021-01-17	United Kingdom
S_143_NA	S	143	ERR5238347	21990	T	-TTA	0,99814	2021-01-17	United Kingdom
S_501_Y	S	501	ERR5238347	23063	A	T	0,999358	2021-01-17	United Kingdom
S_570_D	S	570	ERR5238347	23271	C	A	0,999908	2021-01-17	United Kingdom
S_614_G	S	614	ERR5238347	23403	A	G	0,999759	2021-01-17	United Kingdom
S_681_H	S	681	ERR5238347	23604	C	A	1	2021-01-17	United Kingdom
S_716_I	S	716	ERR5238347	23709	C	T	0,999711	2021-01-17	United Kingdom
S_982_A	S	982	ERR5238347	24506	T	G	0,999519	2021-01-17	United Kingdom
S_1118_H	S	1118	ERR5238347	24914	G	C	0,999939	2021-01-17	United Kingdom
S_1214_G	S	1214	ERR5238347	25202	T	G	0,222816	2021-01-17	United Kingdom
ORF8_27_*	ORF8	27	ERR5238347	27972	C	T	1	2021-01-17	United Kingdom
ORF8_52_I	ORF8	52	ERR5238347	28048	G	T	1	2021-01-17	United Kingdom
ORF8_73_C	ORF8	73	ERR5238347	28111	A	G	0,99984	2021-01-17	United Kingdom
N_3_H	N	3	ERR5238347	28280	G	C	1	2021-01-17	United Kingdom
N_3_V	N	3	ERR5238347	28281	A	T	0,999821	2021-01-17	United Kingdom
N_3_E	N	3	ERR5238347	28282	T	A	0,999701	2021-01-17	United Kingdom
N_203_K	N	203	ERR5238347	28881	G	A	0,996989	2021-01-17	United Kingdom
N_204_R	N	204	ERR5238347	28883	G	C	0,999859	2021-01-17	United Kingdom
N_235_F	N	235	ERR5238347	28977	C	T	0,999716	2021-01-17	United Kingdom
ORF1ab_1001_I	ORF1ab	1001	ERR5238350	3267	C	T	0,999798	2021-01-17	United Kingdom
ORF1ab_1708_D	ORF1ab	1708	ERR5238350	5388	C	A	1	2021-01-17	United Kingdom
ORF1ab_2144_NA	ORF1ab	2144	ERR5238350	6696	C	+T	0,0728408	2021-01-17	United Kingdom
ORF1ab_2230_T	ORF1ab	2230	ERR5238350	6954	T	C	0,999576	2021-01-17	United Kingdom
ORF1ab_3674_NA	ORF1ab	3674	ERR5238350	11287	G	-TCTGGTTTT	0,999431	2021-01-17	United Kingdom
ORF1ab_314_L	ORF1ab	314	ERR5238350	14408	C	T	0,999868	2021-01-17	United Kingdom
ORF1ab_1383_R	ORF1ab	1383	ERR5238350	17615	A	G	0,999728	2021-01-17	United Kingdom
ORF1ab_1871_G	ORF1ab	1871	ERR5238350	19079	A	G	0,999921	2021-01-17	United Kingdom
S_21_T	S	21	ERR5238350	21624	G	C	0,110389	2021-01-17	United Kingdom
S_68_NA	S	68	ERR5238350	21764	A	-TACATG	0,998259	2021-01-17	United Kingdom
S_143_NA	S	143	ERR5238350	21990	T	-TTA	0,998718	2021-01-17	United Kingdom
S_501_Y	S	501	ERR5238350	23063	A	T	1	2021-01-17	United Kingdom
S_570_D	S	570	ERR5238350	23271	C	A	0,999963	2021-01-17	United Kingdom
S_614_G	S	614	ERR5238350	23403	A	G	0,999857	2021-01-17	United Kingdom
S_625_Y	S	625	ERR5238350	23435	C	T	0,0564041	2021-01-17	United Kingdom
S_681_H	S	681	ERR5238350	23604	C	A	1	2021-01-17	United Kingdom
S_716_I	S	716	ERR5238350	23709	C	T	1	2021-01-17	United Kingdom
S_982_A	S	982	ERR5238350	24506	T	G	0,999852	2021-01-17	United Kingdom
S_1118_H	S	1118	ERR5238350	24914	G	C	0,999901	2021-01-17	United Kingdom
S_1214_G	S	1214	ERR5238350	25202	T	G	0,217973	2021-01-17	United Kingdom
ORF3a_70_R	ORF3a	70	ERR5238350	25601	A	G	0,999268	2021-01-17	United Kingdom
ORF3a_90_F	ORF3a	90	ERR5238350	25660	G	T	0,994429	2021-01-17	United Kingdom
ORF8_27_*	ORF8	27	ERR5238350	27972	C	T	1	2021-01-17	United Kingdom
ORF8_52_I	ORF8	52	ERR5238350	28048	G	T	1	2021-01-17	United Kingdom
ORF8_62_A	ORF8	62	ERR5238350	28078	T	C	0,999094	2021-01-17	United Kingdom
ORF8_73_C	ORF8	73	ERR5238350	28111	A	G	0,999931	2021-01-17	United Kingdom
N_3_H	N	3	ERR5238350	28280	G	C	1	2021-01-17	United Kingdom
N_3_V	N	3	ERR5238350	28281	A	T	0,999869	2021-01-17	United Kingdom
N_3_E	N	3	ERR5238350	28282	T	A	0,999738	2021-01-17	United Kingdom
N_203_K	N	203	ERR5238350	28881	G	A	0,997371	2021-01-17	United Kingdom
N_204_R	N	204	ERR5238350	28883	G	C	1	2021-01-17	United Kingdom
N_235_F	N	235	ERR5238350	28977	C	T	0,999784	2021-01-17	United Kingdom
ORF1ab_2083_NA	ORF1ab	2083	ERR5238352	6512	A	-GTT	0,998224	2021-01-17	United Kingdom
ORF1ab_3711_F	ORF1ab	3711	ERR5238352	11396	C	T	1	2021-01-17	United Kingdom
ORF1ab_314_L	ORF1ab	314	ERR5238352	14408	C	T	0,999435	2021-01-17	United Kingdom
S_18_F	S	18	ERR5238352	21614	C	T	0,999918	2021-01-17	United Kingdom
S_222_V	S	222	ERR5238352	22227	C	T	0,999552	2021-01-17	United Kingdom
S_256_L	S	256	ERR5238352	22329	C	T	0,999822	2021-01-17	United Kingdom
S_614_G	S	614	ERR5238352	23403	A	G	0,999697	2021-01-17	United Kingdom
S_1214_G	S	1214	ERR5238352	25202	T	G	0,183209	2021-01-17	United Kingdom
ORF3a_196_V	ORF3a	196	ERR5238352	25979	G	T	0,99995	2021-01-17	United Kingdom
N_220_V	N	220	ERR5238352	28932	C	T	0,999234	2021-01-17	United Kingdom
ORF10_30_L	ORF10	30	ERR5238352	29645	G	T	0,999573	2021-01-17	United Kingdom
ORF1ab_1001_I	ORF1ab	1001	ERR5238356	3267	C	T	1	2021-01-22	United Kingdom
ORF1ab_1314_V	ORF1ab	1314	ERR5238356	4206	C	T	1	2021-01-22	United Kingdom
ORF1ab_1708_D	ORF1ab	1708	ERR5238356	5388	C	A	1	2021-01-22	United Kingdom
ORF1ab_2230_T	ORF1ab	2230	ERR5238356	6954	T	C	1	2021-01-22	United Kingdom
ORF1ab_2957_I	ORF1ab	2957	ERR5238356	9136	G	A	0,999492	2021-01-22	United Kingdom
ORF1ab_3674_NA	ORF1ab	3674	ERR5238356	11287	G	-TCTGGTTTT	0,999758	2021-01-22	United Kingdom
ORF1ab_314_L	ORF1ab	314	ERR5238356	14408	C	T	1	2021-01-22	United Kingdom
ORF1ab_2162_T	ORF1ab	2162	ERR5238356	19951	C	A	1	2021-01-22	United Kingdom
ORF1ab_2613_S	ORF1ab	2613	ERR5238356	21304	C	A	1	2021-01-22	United Kingdom
S_68_NA	S	68	ERR5238356	21764	A	-TACATG	0,999169	2021-01-22	United Kingdom
S_143_NA	S	143	ERR5238356	21990	T	-TTA	0,998095	2021-01-22	United Kingdom
S_501_Y	S	501	ERR5238356	23063	A	T	1	2021-01-22	United Kingdom
S_570_D	S	570	ERR5238356	23271	C	A	0,999484	2021-01-22	United Kingdom
S_614_G	S	614	ERR5238356	23403	A	G	1	2021-01-22	United Kingdom
S_681_H	S	681	ERR5238356	23604	C	A	1	2021-01-22	United Kingdom
S_716_I	S	716	ERR5238356	23709	C	T	1	2021-01-22	United Kingdom
S_982_A	S	982	ERR5238356	24506	T	G	1	2021-01-22	United Kingdom
S_1118_H	S	1118	ERR5238356	24914	G	C	0,999702	2021-01-22	United Kingdom
S_1214_G	S	1214	ERR5238356	25202	T	G	0,216802	2021-01-22	United Kingdom
ORF8_27_*	ORF8	27	ERR5238356	27972	C	T	0,999176	2021-01-22	United Kingdom
ORF8_52_I	ORF8	52	ERR5238356	28048	G	T	1	2021-01-22	United Kingdom
ORF8_73_C	ORF8	73	ERR5238356	28111	A	G	0,999777	2021-01-22	United Kingdom
N_3_H	N	3	ERR5238356	28280	G	C	0,999847	2021-01-22	United Kingdom
N_3_V	N	3	ERR5238356	28281	A	T	0,999796	2021-01-22	United Kingdom
N_3_E	N	3	ERR5238356	28282	T	A	0,999745	2021-01-22	United Kingdom
N_203_K	N	203	ERR5238356	28881	G	A	0,998597	2021-01-22	United Kingdom
N_204_R	N	204	ERR5238356	28883	G	C	1	2021-01-22	United Kingdom
N_235_F	N	235	ERR5238356	28977	C	T	1	2021-01-22	United Kingdom
ORF1ab_971_L	ORF1ab	971	ERR5238358	3177	C	T	0,999455	2021-01-22	United Kingdom
ORF1ab_1001_I	ORF1ab	1001	ERR5238358	3267	C	T	0,99989	2021-01-22	United Kingdom
ORF1ab_1708_D	ORF1ab	1708	ERR5238358	5388	C	A	1	2021-01-22	United Kingdom
ORF1ab_2230_T	ORF1ab	2230	ERR5238358	6954	T	C	0,999711	2021-01-22	United Kingdom
ORF1ab_3674_NA	ORF1ab	3674	ERR5238358	11287	G	-TCTGGTTTT	0,999703	2021-01-22	United Kingdom
ORF1ab_314_L	ORF1ab	314	ERR5238358	14408	C	T	1	2021-01-22	United Kingdom
S_68_NA	S	68	ERR5238358	21764	A	-TACATG	0,997819	2021-01-22	United Kingdom
S_143_NA	S	143	ERR5238358	21990	T	-TTA	0,995708	2021-01-22	United Kingdom
S_501_Y	S	501	ERR5238358	23063	A	T	0,999665	2021-01-22	United Kingdom
S_570_D	S	570	ERR5238358	23271	C	A	1	2021-01-22	United Kingdom
S_614_G	S	614	ERR5238358	23403	A	G	0,99933	2021-01-22	United Kingdom
S_681_H	S	681	ERR5238358	23604	C	A	1	2021-01-22	United Kingdom
S_716_I	S	716	ERR5238358	23709	C	T	0,999803	2021-01-22	United Kingdom
S_982_A	S	982	ERR5238358	24506	T	G	1	2021-01-22	United Kingdom
S_1118_H	S	1118	ERR5238358	24914	G	C	0,999693	2021-01-22	United Kingdom
S_1214_G	S	1214	ERR5238358	25202	T	G	0,173343	2021-01-22	United Kingdom
ORF3a_5_R	ORF3a	5	ERR5238358	25406	T	G	0,0882653	2021-01-22	United Kingdom
ORF8_27_*	ORF8	27	ERR5238358	27972	C	T	1	2021-01-22	United Kingdom
ORF8_52_I	ORF8	52	ERR5238358	28048	G	T	1	2021-01-22	United Kingdom
ORF8_73_C	ORF8	73	ERR5238358	28111	A	G	0,999753	2021-01-22	United Kingdom
N_3_H	N	3	ERR5238358	28280	G	C	0,999858	2021-01-22	United Kingdom
N_3_V	N	3	ERR5238358	28281	A	T	0,999666	2021-01-22	United Kingdom
N_3_E	N	3	ERR5238358	28282	T	A	0,998906	2021-01-22	United Kingdom
N_203_K	N	203	ERR5238358	28881	G	A	0,999232	2021-01-22	United Kingdom
N_204_R	N	204	ERR5238358	28883	G	C	1	2021-01-22	United Kingdom
N_235_F	N	235	ERR5238358	28977	C	T	0,999546	2021-01-22	United Kingdom
ORF1ab_1001_I	ORF1ab	1001	ERR5238362	3267	C	T	0,999907	2021-01-22	United Kingdom
ORF1ab_1708_D	ORF1ab	1708	ERR5238362	5388	C	A	1	2021-01-22	United Kingdom
ORF1ab_1974_Y	ORF1ab	1974	ERR5238362	6185	C	T	1	2021-01-22	United Kingdom
ORF1ab_2230_T	ORF1ab	2230	ERR5238362	6954	T	C	0,999342	2021-01-22	United Kingdom
ORF1ab_3674_NA	ORF1ab	3674	ERR5238362	11287	G	-TCTGGTTTT	0,999653	2021-01-22	United Kingdom
ORF1ab_314_L	ORF1ab	314	ERR5238362	14408	C	T	0,999748	2021-01-22	United Kingdom
ORF1ab_1383_R	ORF1ab	1383	ERR5238362	17615	A	G	1	2021-01-22	United Kingdom
S_68_NA	S	68	ERR5238362	21764	A	-TACATG	0,998422	2021-01-22	United Kingdom
S_143_NA	S	143	ERR5238362	21990	T	-TTA	0,99765	2021-01-22	United Kingdom
S_501_Y	S	501	ERR5238362	23063	A	T	0,999533	2021-01-22	United Kingdom
S_570_D	S	570	ERR5238362	23271	C	A	0,999922	2021-01-22	United Kingdom
S_614_G	S	614	ERR5238362	23403	A	G	0,999847	2021-01-22	United Kingdom
S_681_H	S	681	ERR5238362	23604	C	A	0,999823	2021-01-22	United Kingdom
S_716_I	S	716	ERR5238362	23709	C	T	0,999644	2021-01-22	United Kingdom
S_982_A	S	982	ERR5238362	24506	T	G	1	2021-01-22	United Kingdom
S_1118_H	S	1118	ERR5238362	24914	G	C	0,999845	2021-01-22	United Kingdom
S_1214_G	S	1214	ERR5238362	25202	T	G	0,185016	2021-01-22	United Kingdom
ORF8_27_*	ORF8	27	ERR5238362	27972	C	T	0,999694	2021-01-22	United Kingdom
ORF8_52_I	ORF8	52	ERR5238362	28048	G	T	1	2021-01-22	United Kingdom
ORF8_73_C	ORF8	73	ERR5238362	28111	A	G	0,99982	2021-01-22	United Kingdom
ORF8_102_F	ORF8	102	ERR5238362	28198	G	T	0,999945	2021-01-22	United Kingdom
N_3_H	N	3	ERR5238362	28280	G	C	0,999827	2021-01-22	United Kingdom
N_3_V	N	3	ERR5238362	28281	A	T	0,999826	2021-01-22	United Kingdom
N_3_E	N	3	ERR5238362	28282	T	A	0,999739	2021-01-22	United Kingdom
N_6_L	N	6	ERR5238362	28290	C	T	0,0500781	2021-01-22	United Kingdom
N_203_K	N	203	ERR5238362	28881	G	A	0,999094	2021-01-22	United Kingdom
N_204_R	N	204	ERR5238362	28883	G	C	0,999703	2021-01-22	United Kingdom
N_235_F	N	235	ERR5238362	28977	C	T	1	2021-01-22	United Kingdom
ORF10_29_*	ORF10	29	ERR5238362	29642	C	T	1	2021-01-22	United Kingdom
ORF1ab_971_L	ORF1ab	971	ERR5238363	3177	C	T	0,998324	2021-01-22	United Kingdom
ORF1ab_1001_I	ORF1ab	1001	ERR5238363	3267	C	T	0,999939	2021-01-22	United Kingdom
ORF1ab_1708_D	ORF1ab	1708	ERR5238363	5388	C	A	1	2021-01-22	United Kingdom
ORF1ab_2230_T	ORF1ab	2230	ERR5238363	6954	T	C	0,999397	2021-01-22	United Kingdom
ORF1ab_3674_NA	ORF1ab	3674	ERR5238363	11287	G	-TCTGGTTTT	0,995941	2021-01-22	United Kingdom
ORF1ab_314_L	ORF1ab	314	ERR5238363	14408	C	T	1	2021-01-22	United Kingdom
S_68_NA	S	68	ERR5238363	21764	A	-TACATG	0,998439	2021-01-22	United Kingdom
S_143_NA	S	143	ERR5238363	21990	T	-TTA	0,995007	2021-01-22	United Kingdom
S_501_Y	S	501	ERR5238363	23063	A	T	0,999581	2021-01-22	United Kingdom
S_570_D	S	570	ERR5238363	23271	C	A	0,999694	2021-01-22	United Kingdom
S_614_G	S	614	ERR5238363	23403	A	G	0,999851	2021-01-22	United Kingdom
S_681_H	S	681	ERR5238363	23604	C	A	1	2021-01-22	United Kingdom
S_716_I	S	716	ERR5238363	23709	C	T	0,999546	2021-01-22	United Kingdom
S_982_A	S	982	ERR5238363	24506	T	G	1	2021-01-22	United Kingdom
S_1118_H	S	1118	ERR5238363	24914	G	C	0,999717	2021-01-22	United Kingdom
S_1214_G	S	1214	ERR5238363	25202	T	G	0,157074	2021-01-22	United Kingdom
ORF8_27_*	ORF8	27	ERR5238363	27972	C	T	0,999553	2021-01-22	United Kingdom
ORF8_52_I	ORF8	52	ERR5238363	28048	G	T	1	2021-01-22	United Kingdom
ORF8_73_C	ORF8	73	ERR5238363	28111	A	G	0,99988	2021-01-22	United Kingdom
N_3_H	N	3	ERR5238363	28280	G	C	1	2021-01-22	United Kingdom
N_3_V	N	3	ERR5238363	28281	A	T	0,999804	2021-01-22	United Kingdom
N_3_E	N	3	ERR5238363	28282	T	A	0,999648	2021-01-22	United Kingdom
N_203_K	N	203	ERR5238363	28881	G	A	0,998496	2021-01-22	United Kingdom
N_204_R	N	204	ERR5238363	28883	G	C	1	2021-01-22	United Kingdom
N_235_F	N	235	ERR5238363	28977	C	T	1	2021-01-22	United Kingdom
ORF1ab_629_E	ORF1ab	629	ERR5238364	2152	T	G	1	2021-01-22	United Kingdom
ORF1ab_1001_I	ORF1ab	1001	ERR5238364	3267	C	T	0,999929	2021-01-22	United Kingdom
ORF1ab_1708_D	ORF1ab	1708	ERR5238364	5388	C	A	1	2021-01-22	United Kingdom
ORF1ab_2230_T	ORF1ab	2230	ERR5238364	6954	T	C	0,999497	2021-01-22	United Kingdom
ORF1ab_3674_NA	ORF1ab	3674	ERR5238364	11287	G	-TCTGGTTTT	0,999708	2021-01-22	United Kingdom
ORF1ab_314_L	ORF1ab	314	ERR5238364	14408	C	T	0,999825	2021-01-22	United Kingdom
S_68_NA	S	68	ERR5238364	21764	A	-TACATG	0,998179	2021-01-22	United Kingdom
S_143_NA	S	143	ERR5238364	21990	T	-TTA	0,999551	2021-01-22	United Kingdom
S_501_Y	S	501	ERR5238364	23063	A	T	0,999841	2021-01-22	United Kingdom
S_570_D	S	570	ERR5238364	23271	C	A	0,999822	2021-01-22	United Kingdom
S_614_G	S	614	ERR5238364	23403	A	G	0,999741	2021-01-22	United Kingdom
S_681_H	S	681	ERR5238364	23604	C	A	0,999812	2021-01-22	United Kingdom
S_716_I	S	716	ERR5238364	23709	C	T	1	2021-01-22	United Kingdom
S_982_A	S	982	ERR5238364	24506	T	G	0,999846	2021-01-22	United Kingdom
S_1118_H	S	1118	ERR5238364	24914	G	C	0,999866	2021-01-22	United Kingdom
S_1214_G	S	1214	ERR5238364	25202	T	G	0,19968	2021-01-22	United Kingdom
ORF8_27_*	ORF8	27	ERR5238364	27972	C	T	1	2021-01-22	United Kingdom
ORF8_52_I	ORF8	52	ERR5238364	28048	G	T	1	2021-01-22	United Kingdom
ORF8_73_C	ORF8	73	ERR5238364	28111	A	G	0,999453	2021-01-22	United Kingdom
N_3_H	N	3	ERR5238364	28280	G	C	1	2021-01-22	United Kingdom
N_3_V	N	3	ERR5238364	28281	A	T	0,999855	2021-01-22	United Kingdom
N_3_E	N	3	ERR5238364	28282	T	A	0,999747	2021-01-22	United Kingdom
N_203_K	N	203	ERR5238364	28881	G	A	0,997504	2021-01-22	United Kingdom
N_204_R	N	204	ERR5238364	28883	G	C	1	2021-01-22	United Kingdom
N_235_F	N	235	ERR5238364	28977	C	T	0,999688	2021-01-22	United Kingdom
ORF1ab_1001_I	ORF1ab	1001	ERR5238366	3267	C	T	1	2021-01-22	United Kingdom
ORF1ab_1708_D	ORF1ab	1708	ERR5238366	5388	C	A	1	2021-01-22	United Kingdom
ORF1ab_2230_T	ORF1ab	2230	ERR5238366	6954	T	C	1	2021-01-22	United Kingdom
ORF1ab_3261_I	ORF1ab	3261	ERR5238366	10046	G	A	0,0589198	2021-01-22	United Kingdom
ORF1ab_3603_NA	ORF1ab	3603	ERR5238366	11074	C	+T	0,0518579	2021-01-22	United Kingdom
ORF1ab_3674_NA	ORF1ab	3674	ERR5238366	11287	G	-TCTGGTTTT	0,999602	2021-01-22	United Kingdom
ORF1ab_314_L	ORF1ab	314	ERR5238366	14408	C	T	0,999396	2021-01-22	United Kingdom
ORF1ab_520_V	ORF1ab	520	ERR5238366	15026	C	T	1	2021-01-22	United Kingdom
S_12_F	S	12	ERR5238366	21597	C	T	0,0546448	2021-01-22	United Kingdom
S_68_NA	S	68	ERR5238366	21764	A	-TACATG	0,997349	2021-01-22	United Kingdom
S_143_NA	S	143	ERR5238366	21990	T	-TTA	0,9987	2021-01-22	United Kingdom
S_501_Y	S	501	ERR5238366	23063	A	T	1	2021-01-22	United Kingdom
S_570_D	S	570	ERR5238366	23271	C	A	0,982437	2021-01-22	United Kingdom
S_614_G	S	614	ERR5238366	23403	A	G	1	2021-01-22	United Kingdom
S_681_H	S	681	ERR5238366	23604	C	A	1	2021-01-22	United Kingdom
S_716_I	S	716	ERR5238366	23709	C	T	1	2021-01-22	United Kingdom
S_982_A	S	982	ERR5238366	24506	T	G	1	2021-01-22	United Kingdom
S_1118_H	S	1118	ERR5238366	24914	G	C	0,999877	2021-01-22	United Kingdom
S_1214_G	S	1214	ERR5238366	25202	T	G	0,125	2021-01-22	United Kingdom
ORF8_27_*	ORF8	27	ERR5238366	27972	C	T	0,998081	2021-01-22	United Kingdom
ORF8_52_I	ORF8	52	ERR5238366	28048	G	T	1	2021-01-22	United Kingdom
ORF8_73_C	ORF8	73	ERR5238366	28111	A	G	0,999857	2021-01-22	United Kingdom
N_3_H	N	3	ERR5238366	28280	G	C	0,999877	2021-01-22	United Kingdom
N_3_V	N	3	ERR5238366	28281	A	T	1	2021-01-22	United Kingdom
N_3_E	N	3	ERR5238366	28282	T	A	1	2021-01-22	United Kingdom
N_203_K	N	203	ERR5238366	28881	G	A	1	2021-01-22	United Kingdom
N_204_R	N	204	ERR5238366	28883	G	C	1	2021-01-22	United Kingdom
N_235_F	N	235	ERR5238366	28977	C	T	1	2021-01-22	United Kingdom
ORF1ab_1001_I	ORF1ab	1001	ERR5238369	3267	C	T	1	2021-01-20	United Kingdom
ORF1ab_1708_D	ORF1ab	1708	ERR5238369	5388	C	A	1	2021-01-20	United Kingdom
ORF1ab_2230_T	ORF1ab	2230	ERR5238369	6954	T	C	0,999483	2021-01-20	United Kingdom
ORF1ab_3177_D	ORF1ab	3177	ERR5238369	9796	A	C	0,999099	2021-01-20	United Kingdom
ORF1ab_3310_K	ORF1ab	3310	ERR5238369	10193	G	A	0,999805	2021-01-20	United Kingdom
ORF1ab_3310_D	ORF1ab	3310	ERR5238369	10195	A	T	0,999625	2021-01-20	United Kingdom
ORF1ab_3674_NA	ORF1ab	3674	ERR5238369	11287	G	-TCTGGTTTT	0,999137	2021-01-20	United Kingdom
ORF1ab_314_L	ORF1ab	314	ERR5238369	14408	C	T	0,999505	2021-01-20	United Kingdom
S_68_NA	S	68	ERR5238369	21764	A	-TACATG	0,997253	2021-01-20	United Kingdom
S_143_NA	S	143	ERR5238369	21990	T	-TTA	0,997504	2021-01-20	United Kingdom
S_501_Y	S	501	ERR5238369	23063	A	T	0,999757	2021-01-20	United Kingdom
S_570_D	S	570	ERR5238369	23271	C	A	0,999923	2021-01-20	United Kingdom
S_614_G	S	614	ERR5238369	23403	A	G	0,999546	2021-01-20	United Kingdom
S_681_H	S	681	ERR5238369	23604	C	A	1	2021-01-20	United Kingdom
S_716_I	S	716	ERR5238369	23709	C	T	1	2021-01-20	United Kingdom
S_982_A	S	982	ERR5238369	24506	T	G	1	2021-01-20	United Kingdom
S_1118_H	S	1118	ERR5238369	24914	G	C	0,99994	2021-01-20	United Kingdom
S_1214_G	S	1214	ERR5238369	25202	T	G	0,167521	2021-01-20	United Kingdom
ORF8_27_*	ORF8	27	ERR5238369	27972	C	T	0,998667	2021-01-20	United Kingdom
ORF8_52_I	ORF8	52	ERR5238369	28048	G	T	0,999742	2021-01-20	United Kingdom
ORF8_73_C	ORF8	73	ERR5238369	28111	A	G	0,999875	2021-01-20	United Kingdom
N_3_H	N	3	ERR5238369	28280	G	C	0,99991	2021-01-20	United Kingdom
N_3_V	N	3	ERR5238369	28281	A	T	0,999819	2021-01-20	United Kingdom
N_3_E	N	3	ERR5238369	28282	T	A	0,999549	2021-01-20	United Kingdom
N_203_K	N	203	ERR5238369	28881	G	A	0,997385	2021-01-20	United Kingdom
N_204_R	N	204	ERR5238369	28883	G	C	1	2021-01-20	United Kingdom
N_235_F	N	235	ERR5238369	28977	C	T	0,998461	2021-01-20	United Kingdom
ORF1ab_1001_I	ORF1ab	1001	ERR5238370	3267	C	T	1	2021-01-22	United Kingdom
ORF1ab_1680_NA	ORF1ab	1680	ERR5238370	5305	G	+T	0,0851064	2021-01-22	United Kingdom
ORF1ab_1708_D	ORF1ab	1708	ERR5238370	5388	C	A	1	2021-01-22	United Kingdom
ORF1ab_1927_NA	ORF1ab	1927	ERR5238370	6044	A	-ATT	0,0504202	2021-01-22	United Kingdom
ORF1ab_2230_T	ORF1ab	2230	ERR5238370	6954	T	C	1	2021-01-22	United Kingdom
ORF1ab_2343_S	ORF1ab	2343	ERR5238370	7293	T	C	0,102857	2021-01-22	United Kingdom
ORF1ab_3238_F	ORF1ab	3238	ERR5238370	9977	C	T	0,0804598	2021-01-22	United Kingdom
ORF1ab_3254_K	ORF1ab	3254	ERR5238370	10025	C	A	0,0670194	2021-01-22	United Kingdom
ORF1ab_3674_NA	ORF1ab	3674	ERR5238370	11287	G	-TCTGGTTTT	0,999827	2021-01-22	United Kingdom
ORF1ab_189_NA	ORF1ab	189	ERR5238370	14034	T	-G	0,0555234	2021-01-22	United Kingdom
ORF1ab_314_L	ORF1ab	314	ERR5238370	14408	C	T	1	2021-01-22	United Kingdom
ORF1ab_1028_NA	ORF1ab	1028	ERR5238370	16551	C	+T	0,0506795	2021-01-22	United Kingdom
ORF1ab_1255_G	ORF1ab	1255	ERR5238370	17230	A	G	0,0603198	2021-01-22	United Kingdom
ORF1ab_1383_R	ORF1ab	1383	ERR5238370	17615	A	G	1	2021-01-22	United Kingdom
ORF1ab_1557_NA	ORF1ab	1557	ERR5238370	18138	C	-A	0,0618762	2021-01-22	United Kingdom
ORF1ab_1871_G	ORF1ab	1871	ERR5238370	19079	A	G	0,999669	2021-01-22	United Kingdom
S_68_NA	S	68	ERR5238370	21764	A	-TACATG	0,997863	2021-01-22	United Kingdom
S_143_NA	S	143	ERR5238370	21990	T	-TTA	0,99791	2021-01-22	United Kingdom
S_501_Y	S	501	ERR5238370	23063	A	T	0,999425	2021-01-22	United Kingdom
S_570_D	S	570	ERR5238370	23271	C	A	1	2021-01-22	United Kingdom
S_614_G	S	614	ERR5238370	23403	A	G	0,999788	2021-01-22	United Kingdom
S_681_H	S	681	ERR5238370	23604	C	A	1	2021-01-22	United Kingdom
S_716_I	S	716	ERR5238370	23709	C	T	0,999246	2021-01-22	United Kingdom
S_781_NA	S	781	ERR5238370	23903	G	-T	0,0539499	2021-01-22	United Kingdom
S_982_A	S	982	ERR5238370	24506	T	G	1	2021-01-22	United Kingdom
S_1118_H	S	1118	ERR5238370	24914	G	C	0,999815	2021-01-22	United Kingdom
S_1214_G	S	1214	ERR5238370	25202	T	G	0,245223	2021-01-22	United Kingdom
ORF7a_47_N	ORF7a	47	ERR5238370	27532	C	A	0,999509	2021-01-22	United Kingdom
ORF8_27_*	ORF8	27	ERR5238370	27972	C	T	1	2021-01-22	United Kingdom
ORF8_52_I	ORF8	52	ERR5238370	28048	G	T	1	2021-01-22	United Kingdom
ORF8_73_C	ORF8	73	ERR5238370	28111	A	G	0,99986	2021-01-22	United Kingdom
N_3_H	N	3	ERR5238370	28280	G	C	0,999937	2021-01-22	United Kingdom
N_3_V	N	3	ERR5238370	28281	A	T	0,99981	2021-01-22	United Kingdom
N_3_E	N	3	ERR5238370	28282	T	A	0,99981	2021-01-22	United Kingdom
N_203_K	N	203	ERR5238370	28881	G	A	0,997602	2021-01-22	United Kingdom
N_204_R	N	204	ERR5238370	28883	G	C	1	2021-01-22	United Kingdom
N_235_F	N	235	ERR5238370	28977	C	T	0,997531	2021-01-22	United Kingdom
ORF1ab_57_NA	ORF1ab	57	ERR5238372	434	G	-AAAAAGGCGTTTTGCCTCA	0,0500391	2021-01-22	United Kingdom
ORF1ab_82_NA	ORF1ab	82	ERR5238372	509	G	-GTCATGTTATGGTT	0,056664	2021-01-22	United Kingdom
ORF1ab_196_NA	ORF1ab	196	ERR5238372	852	A	-C	0,0930233	2021-01-22	United Kingdom
ORF1ab_747_P	ORF1ab	747	ERR5238372	2505	T	C	0,129167	2021-01-22	United Kingdom
ORF1ab_971_L	ORF1ab	971	ERR5238372	3177	C	T	1	2021-01-22	United Kingdom
ORF1ab_1001_I	ORF1ab	1001	ERR5238372	3267	C	T	1	2021-01-22	United Kingdom
ORF1ab_1335_K	ORF1ab	1335	ERR5238372	4270	T	A	0,0777605	2021-01-22	United Kingdom
ORF1ab_1336_C	ORF1ab	1336	ERR5238372	4271	G	T	0,0814815	2021-01-22	United Kingdom
ORF1ab_1346_NA	ORF1ab	1346	ERR5238372	4303	T	-A	0,0745429	2021-01-22	United Kingdom
ORF1ab_1708_D	ORF1ab	1708	ERR5238372	5388	C	A	1	2021-01-22	United Kingdom
ORF1ab_1866_NA	ORF1ab	1866	ERR5238372	5861	G	+T	0,0547703	2021-01-22	United Kingdom
ORF1ab_2230_T	ORF1ab	2230	ERR5238372	6954	T	C	1	2021-01-22	United Kingdom
ORF1ab_2422_K	ORF1ab	2422	ERR5238372	7529	G	A	0,0512821	2021-01-22	United Kingdom
ORF1ab_2435_NA	ORF1ab	2435	ERR5238372	7568	T	-A	0,0518909	2021-01-22	United Kingdom
ORF1ab_2461_NA	ORF1ab	2461	ERR5238372	7646	G	+C	0,0945017	2021-01-22	United Kingdom
ORF1ab_2920_S	ORF1ab	2920	ERR5238372	9023	A	T	0,0753623	2021-01-22	United Kingdom
ORF1ab_2963_H	ORF1ab	2963	ERR5238372	9154	A	T	0,0515464	2021-01-22	United Kingdom
ORF1ab_3637_R	ORF1ab	3637	ERR5238372	11174	T	C	0,0596708	2021-01-22	United Kingdom
ORF1ab_3674_NA	ORF1ab	3674	ERR5238372	11287	G	-TCTGGTTTT	0,998893	2021-01-22	United Kingdom
ORF1ab_4130_NA	ORF1ab	4130	ERR5238372	12654	C	-T	0,0517677	2021-01-22	United Kingdom
ORF1ab_4312_NA	ORF1ab	4312	ERR5238372	13199	C	-CG	0,0538103	2021-01-22	United Kingdom
ORF1ab_314_L	ORF1ab	314	ERR5238372	14408	C	T	0,999405	2021-01-22	United Kingdom
ORF1ab_455_F	ORF1ab	455	ERR5238372	14831	G	T	0,0638889	2021-01-22	United Kingdom
ORF1ab_762_V	ORF1ab	762	ERR5238372	15752	C	T	0,0508744	2021-01-22	United Kingdom
ORF1ab_966_*	ORF1ab	966	ERR5238372	16364	T	A	0,0798319	2021-01-22	United Kingdom
S_68_NA	S	68	ERR5238372	21764	A	-TACATG	0,991968	2021-01-22	United Kingdom
S_143_NA	S	143	ERR5238372	21990	T	-TTA	0,997365	2021-01-22	United Kingdom
S_501_Y	S	501	ERR5238372	23063	A	T	1	2021-01-22	United Kingdom
S_570_D	S	570	ERR5238372	23271	C	A	1	2021-01-22	United Kingdom
S_614_G	S	614	ERR5238372	23403	A	G	0,999644	2021-01-22	United Kingdom
S_681_H	S	681	ERR5238372	23604	C	A	1	2021-01-22	United Kingdom
S_716_I	S	716	ERR5238372	23709	C	T	1	2021-01-22	United Kingdom
S_982_A	S	982	ERR5238372	24506	T	G	1	2021-01-22	United Kingdom
S_1118_H	S	1118	ERR5238372	24914	G	C	1	2021-01-22	United Kingdom
S_1214_G	S	1214	ERR5238372	25202	T	G	0,20979	2021-01-22	United Kingdom
ORF8_27_*	ORF8	27	ERR5238372	27972	C	T	1	2021-01-22	United Kingdom
ORF8_52_I	ORF8	52	ERR5238372	28048	G	T	1	2021-01-22	United Kingdom
ORF8_73_C	ORF8	73	ERR5238372	28111	A	G	0,999788	2021-01-22	United Kingdom
N_3_H	N	3	ERR5238372	28280	G	C	1	2021-01-22	United Kingdom
N_3_V	N	3	ERR5238372	28281	A	T	0,999852	2021-01-22	United Kingdom
N_3_E	N	3	ERR5238372	28282	T	A	0,999706	2021-01-22	United Kingdom
N_203_K	N	203	ERR5238372	28881	G	A	0,993921	2021-01-22	United Kingdom
N_204_R	N	204	ERR5238372	28883	G	C	1	2021-01-22	United Kingdom
N_235_F	N	235	ERR5238372	28977	C	T	1	2021-01-22	United Kingdom
ORF1ab_222_V	ORF1ab	222	ERR5238376	929	A	G	0,999885	2021-01-22	United Kingdom
ORF1ab_1001_I	ORF1ab	1001	ERR5238376	3267	C	T	1	2021-01-22	United Kingdom
ORF1ab_1182_F	ORF1ab	1182	ERR5238376	3809	C	T	1	2021-01-22	United Kingdom
ORF1ab_1708_D	ORF1ab	1708	ERR5238376	5388	C	A	1	2021-01-22	United Kingdom
ORF1ab_2230_T	ORF1ab	2230	ERR5238376	6954	T	C	0,999834	2021-01-22	United Kingdom
ORF1ab_3328_S	ORF1ab	3328	ERR5238376	10248	A	G	1	2021-01-22	United Kingdom
ORF1ab_3674_NA	ORF1ab	3674	ERR5238376	11287	G	-TCTGGTTTT	0,999226	2021-01-22	United Kingdom
ORF1ab_314_L	ORF1ab	314	ERR5238376	14408	C	T	0,999766	2021-01-22	United Kingdom
ORF1ab_1596_I	ORF1ab	1596	ERR5238376	18255	G	T	0,999133	2021-01-22	United Kingdom
S_68_NA	S	68	ERR5238376	21764	A	-TACATG	0,997677	2021-01-22	United Kingdom
S_143_NA	S	143	ERR5238376	21990	T	-TTA	0,999015	2021-01-22	United Kingdom
S_245_Y	S	245	ERR5238376	22295	C	T	0,999783	2021-01-22	United Kingdom
S_501_Y	S	501	ERR5238376	23063	A	T	0,999655	2021-01-22	United Kingdom
S_570_D	S	570	ERR5238376	23271	C	A	0,999898	2021-01-22	United Kingdom
S_614_G	S	614	ERR5238376	23403	A	G	0,9998	2021-01-22	United Kingdom
S_681_H	S	681	ERR5238376	23604	C	A	1	2021-01-22	United Kingdom
S_716_I	S	716	ERR5238376	23709	C	T	0,999544	2021-01-22	United Kingdom
S_982_A	S	982	ERR5238376	24506	T	G	0,999658	2021-01-22	United Kingdom
S_1118_H	S	1118	ERR5238376	24914	G	C	0,999915	2021-01-22	United Kingdom
S_1214_G	S	1214	ERR5238376	25202	T	G	0,184332	2021-01-22	United Kingdom
ORF7a_4_NA	ORF7a	4	ERR5238376	27404	T	-TCTTTTCTTGGCACTGATAACACTCGCTACTTGTGAGCTTTATCACTACCAAGAGTG	0,997754	2021-01-22	United Kingdom
ORF8_27_*	ORF8	27	ERR5238376	27972	C	T	0,999507	2021-01-22	United Kingdom
ORF8_52_I	ORF8	52	ERR5238376	28048	G	T	1	2021-01-22	United Kingdom
ORF8_73_C	ORF8	73	ERR5238376	28111	A	G	0,999865	2021-01-22	United Kingdom
N_3_H	N	3	ERR5238376	28280	G	C	0,999862	2021-01-22	United Kingdom
N_3_V	N	3	ERR5238376	28281	A	T	0,999861	2021-01-22	United Kingdom
N_3_E	N	3	ERR5238376	28282	T	A	0,999631	2021-01-22	United Kingdom
N_203_K	N	203	ERR5238376	28881	G	A	0,997836	2021-01-22	United Kingdom
N_204_R	N	204	ERR5238376	28883	G	C	0,999764	2021-01-22	United Kingdom
N_235_F	N	235	ERR5238376	28977	C	T	1	2021-01-22	United Kingdom
ORF1ab_1001_I	ORF1ab	1001	ERR5238383	3267	C	T	0,99985	2021-01-22	United Kingdom
ORF1ab_1708_D	ORF1ab	1708	ERR5238383	5388	C	A	1	2021-01-22	United Kingdom
ORF1ab_2230_T	ORF1ab	2230	ERR5238383	6954	T	C	0,99951	2021-01-22	United Kingdom
ORF1ab_3359_L	ORF1ab	3359	ERR5238383	10341	C	T	0,995347	2021-01-22	United Kingdom
ORF1ab_3674_NA	ORF1ab	3674	ERR5238383	11287	G	-TCTGGTTTT	0,997869	2021-01-22	United Kingdom
ORF1ab_100_Y	ORF1ab	100	ERR5238383	13765	G	T	1	2021-01-22	United Kingdom
ORF1ab_314_L	ORF1ab	314	ERR5238383	14408	C	T	0,999594	2021-01-22	United Kingdom
ORF1ab_2556_H	ORF1ab	2556	ERR5238383	21135	A	T	0,446601	2021-01-22	United Kingdom
S_5_F	S	5	ERR5238383	21575	C	T	0,999916	2021-01-22	United Kingdom
S_68_NA	S	68	ERR5238383	21764	A	-TACATG	0,996496	2021-01-22	United Kingdom
S_143_NA	S	143	ERR5238383	21990	T	-TTA	0,998279	2021-01-22	United Kingdom
S_501_Y	S	501	ERR5238383	23063	A	T	1	2021-01-22	United Kingdom
S_570_D	S	570	ERR5238383	23271	C	A	0,999918	2021-01-22	United Kingdom
S_614_G	S	614	ERR5238383	23403	A	G	0,999842	2021-01-22	United Kingdom
S_681_H	S	681	ERR5238383	23604	C	A	1	2021-01-22	United Kingdom
S_716_I	S	716	ERR5238383	23709	C	T	0,999837	2021-01-22	United Kingdom
S_982_A	S	982	ERR5238383	24506	T	G	0,99965	2021-01-22	United Kingdom
S_1118_H	S	1118	ERR5238383	24914	G	C	1	2021-01-22	United Kingdom
S_1214_G	S	1214	ERR5238383	25202	T	G	0,186673	2021-01-22	United Kingdom
ORF8_27_*	ORF8	27	ERR5238383	27972	C	T	1	2021-01-22	United Kingdom
ORF8_52_I	ORF8	52	ERR5238383	28048	G	T	1	2021-01-22	United Kingdom
ORF8_73_C	ORF8	73	ERR5238383	28111	A	G	1	2021-01-22	United Kingdom
N_3_H	N	3	ERR5238383	28280	G	C	1	2021-01-22	United Kingdom
N_3_V	N	3	ERR5238383	28281	A	T	0,999845	2021-01-22	United Kingdom
N_3_E	N	3	ERR5238383	28282	T	A	0,999692	2021-01-22	United Kingdom
N_203_K	N	203	ERR5238383	28881	G	A	0,997546	2021-01-22	United Kingdom
N_204_R	N	204	ERR5238383	28883	G	C	0,999723	2021-01-22	United Kingdom
N_235_F	N	235	ERR5238383	28977	C	T	0,999077	2021-01-22	United Kingdom
ORF1ab_1001_I	ORF1ab	1001	ERR5238384	3267	C	T	1	2021-01-22	United Kingdom
ORF1ab_1708_D	ORF1ab	1708	ERR5238384	5388	C	A	1	2021-01-22	United Kingdom
ORF1ab_2230_T	ORF1ab	2230	ERR5238384	6954	T	C	0,999379	2021-01-22	United Kingdom
ORF1ab_3674_NA	ORF1ab	3674	ERR5238384	11287	G	-TCTGGTTTT	0,999664	2021-01-22	United Kingdom
ORF1ab_314_L	ORF1ab	314	ERR5238384	14408	C	T	0,999717	2021-01-22	United Kingdom
S_68_NA	S	68	ERR5238384	21764	A	-TACATG	0,997767	2021-01-22	United Kingdom
S_143_NA	S	143	ERR5238384	21990	T	-TTA	0,998973	2021-01-22	United Kingdom
S_501_Y	S	501	ERR5238384	23063	A	T	1	2021-01-22	United Kingdom
S_570_D	S	570	ERR5238384	23271	C	A	0,999871	2021-01-22	United Kingdom
S_614_G	S	614	ERR5238384	23403	A	G	0,999916	2021-01-22	United Kingdom
S_681_H	S	681	ERR5238384	23604	C	A	1	2021-01-22	United Kingdom
S_716_I	S	716	ERR5238384	23709	C	T	1	2021-01-22	United Kingdom
S_982_A	S	982	ERR5238384	24506	T	G	1	2021-01-22	United Kingdom
S_1118_H	S	1118	ERR5238384	24914	G	C	0,999862	2021-01-22	United Kingdom
S_1214_G	S	1214	ERR5238384	25202	T	G	0,120674	2021-01-22	United Kingdom
ORF8_27_*	ORF8	27	ERR5238384	27972	C	T	1	2021-01-22	United Kingdom
ORF8_52_I	ORF8	52	ERR5238384	28048	G	T	0,999349	2021-01-22	United Kingdom
ORF8_68_*	ORF8	68	ERR5238384	28095	A	T	0,982614	2021-01-22	United Kingdom
ORF8_73_C	ORF8	73	ERR5238384	28111	A	G	0,999738	2021-01-22	United Kingdom
N_3_H	N	3	ERR5238384	28280	G	C	0,999783	2021-01-22	United Kingdom
N_3_V	N	3	ERR5238384	28281	A	T	0,999826	2021-01-22	United Kingdom
N_3_E	N	3	ERR5238384	28282	T	A	0,999826	2021-01-22	United Kingdom
N_203_K	N	203	ERR5238384	28881	G	A	0,998992	2021-01-22	United Kingdom
N_204_R	N	204	ERR5238384	28883	G	C	1	2021-01-22	United Kingdom
N_235_F	N	235	ERR5238384	28977	C	T	1	2021-01-22	United Kingdom
ORF1ab_1001_I	ORF1ab	1001	ERR5238387	3267	C	T	1	2021-01-22	United Kingdom
ORF1ab_1708_D	ORF1ab	1708	ERR5238387	5388	C	A	1	2021-01-22	United Kingdom
ORF1ab_2230_T	ORF1ab	2230	ERR5238387	6954	T	C	1	2021-01-22	United Kingdom
ORF1ab_2876_S	ORF1ab	2876	ERR5238387	8891	A	T	0,0514706	2021-01-22	United Kingdom
ORF1ab_3674_NA	ORF1ab	3674	ERR5238387	11287	G	-TCTGGTTTT	0,999632	2021-01-22	United Kingdom
ORF1ab_314_L	ORF1ab	314	ERR5238387	14408	C	T	1	2021-01-22	United Kingdom
ORF1ab_1094_R	ORF1ab	1094	ERR5238387	16748	A	G	0,999634	2021-01-22	United Kingdom
S_68_NA	S	68	ERR5238387	21764	A	-TACATG	0,998712	2021-01-22	United Kingdom
S_143_NA	S	143	ERR5238387	21990	T	-TTA	0,999579	2021-01-22	United Kingdom
S_501_Y	S	501	ERR5238387	23063	A	T	1	2021-01-22	United Kingdom
S_570_D	S	570	ERR5238387	23271	C	A	0,999829	2021-01-22	United Kingdom
S_614_G	S	614	ERR5238387	23403	A	G	0,999666	2021-01-22	United Kingdom
S_681_H	S	681	ERR5238387	23604	C	A	1	2021-01-22	United Kingdom
S_716_I	S	716	ERR5238387	23709	C	T	1	2021-01-22	United Kingdom
S_982_A	S	982	ERR5238387	24506	T	G	1	2021-01-22	United Kingdom
S_1118_H	S	1118	ERR5238387	24914	G	C	0,999724	2021-01-22	United Kingdom
S_1214_G	S	1214	ERR5238387	25202	T	G	0,171429	2021-01-22	United Kingdom
ORF8_27_*	ORF8	27	ERR5238387	27972	C	T	1	2021-01-22	United Kingdom
ORF8_52_I	ORF8	52	ERR5238387	28048	G	T	1	2021-01-22	United Kingdom
ORF8_73_C	ORF8	73	ERR5238387	28111	A	G	0,999746	2021-01-22	United Kingdom
N_3_H	N	3	ERR5238387	28280	G	C	1	2021-01-22	United Kingdom
N_3_V	N	3	ERR5238387	28281	A	T	0,999922	2021-01-22	United Kingdom
N_3_E	N	3	ERR5238387	28282	T	A	0,999378	2021-01-22	United Kingdom
N_151_L	N	151	ERR5238387	28725	C	T	1	2021-01-22	United Kingdom
N_203_K	N	203	ERR5238387	28881	G	A	0,994832	2021-01-22	United Kingdom
N_204_R	N	204	ERR5238387	28883	G	C	1	2021-01-22	United Kingdom
N_235_F	N	235	ERR5238387	28977	C	T	1	2021-01-22	United Kingdom
ORF1ab_730_F	ORF1ab	730	ERR5238399	2453	C	T	0,99721	2021-01-22	United Kingdom
ORF1ab_1001_I	ORF1ab	1001	ERR5238399	3267	C	T	0,99959	2021-01-22	United Kingdom
ORF1ab_1708_D	ORF1ab	1708	ERR5238399	5388	C	A	0,999592	2021-01-22	United Kingdom
ORF1ab_2230_T	ORF1ab	2230	ERR5238399	6954	T	C	0,999625	2021-01-22	United Kingdom
ORF1ab_2606_T	ORF1ab	2606	ERR5238399	8082	T	C	0,999885	2021-01-22	United Kingdom
ORF1ab_3530_T	ORF1ab	3530	ERR5238399	10853	T	A	0,0788177	2021-01-22	United Kingdom
ORF1ab_3674_NA	ORF1ab	3674	ERR5238399	11287	G	-TCTGGTTTT	0,998488	2021-01-22	United Kingdom
ORF1ab_3737_V	ORF1ab	3737	ERR5238399	11474	A	G	0,999734	2021-01-22	United Kingdom
ORF1ab_176_V	ORF1ab	176	ERR5238399	13994	C	T	0,999767	2021-01-22	United Kingdom
ORF1ab_314_L	ORF1ab	314	ERR5238399	14408	C	T	0,999874	2021-01-22	United Kingdom
S_68_NA	S	68	ERR5238399	21764	A	-TACATG	0,996426	2021-01-22	United Kingdom
S_143_NA	S	143	ERR5238399	21990	T	-TTA	0,998074	2021-01-22	United Kingdom
S_501_Y	S	501	ERR5238399	23063	A	T	0,999851	2021-01-22	United Kingdom
S_570_D	S	570	ERR5238399	23271	C	A	0,999033	2021-01-22	United Kingdom
S_614_G	S	614	ERR5238399	23403	A	G	0,999882	2021-01-22	United Kingdom
S_681_H	S	681	ERR5238399	23604	C	A	1	2021-01-22	United Kingdom
S_716_I	S	716	ERR5238399	23709	C	T	1	2021-01-22	United Kingdom
S_982_A	S	982	ERR5238399	24506	T	G	0,999553	2021-01-22	United Kingdom
S_1118_H	S	1118	ERR5238399	24914	G	C	0,999377	2021-01-22	United Kingdom
S_1214_G	S	1214	ERR5238399	25202	T	G	0,153698	2021-01-22	United Kingdom
ORF8_27_*	ORF8	27	ERR5238399	27972	C	T	0,999767	2021-01-22	United Kingdom
ORF8_52_I	ORF8	52	ERR5238399	28048	G	T	1	2021-01-22	United Kingdom
ORF8_73_C	ORF8	73	ERR5238399	28111	A	G	0,999761	2021-01-22	United Kingdom
N_3_H	N	3	ERR5238399	28280	G	C	0,999757	2021-01-22	United Kingdom
N_3_V	N	3	ERR5238399	28281	A	T	0,999349	2021-01-22	United Kingdom
N_3_E	N	3	ERR5238399	28282	T	A	0,999716	2021-01-22	United Kingdom
N_24_I	N	24	ERR5238399	28344	C	T	0,999312	2021-01-22	United Kingdom
N_203_K	N	203	ERR5238399	28881	G	A	0,998218	2021-01-22	United Kingdom
N_204_R	N	204	ERR5238399	28883	G	C	0,999908	2021-01-22	United Kingdom
N_235_F	N	235	ERR5238399	28977	C	T	0,999714	2021-01-22	United Kingdom
ORF1ab_140_NA	ORF1ab	140	ERR5238406	685	A	-AAGTCATTT	0,999537	2021-01-22	United Kingdom
ORF1ab_1001_I	ORF1ab	1001	ERR5238406	3267	C	T	0,999901	2021-01-22	United Kingdom
ORF1ab_1708_D	ORF1ab	1708	ERR5238406	5388	C	A	1	2021-01-22	United Kingdom
ORF1ab_2230_T	ORF1ab	2230	ERR5238406	6954	T	C	0,999687	2021-01-22	United Kingdom
ORF1ab_3674_NA	ORF1ab	3674	ERR5238406	11287	G	-TCTGGTTTT	0,999569	2021-01-22	United Kingdom
ORF1ab_314_L	ORF1ab	314	ERR5238406	14408	C	T	0,999781	2021-01-22	United Kingdom
S_68_NA	S	68	ERR5238406	21764	A	-TACATG	0,997449	2021-01-22	United Kingdom
S_143_NA	S	143	ERR5238406	21990	T	-TTA	0,999687	2021-01-22	United Kingdom
S_501_Y	S	501	ERR5238406	23063	A	T	0,999233	2021-01-22	United Kingdom
S_570_D	S	570	ERR5238406	23271	C	A	0,99981	2021-01-22	United Kingdom
S_614_G	S	614	ERR5238406	23403	A	G	0,999907	2021-01-22	United Kingdom
S_681_H	S	681	ERR5238406	23604	C	A	0,999863	2021-01-22	United Kingdom
S_716_I	S	716	ERR5238406	23709	C	T	0,999725	2021-01-22	United Kingdom
S_982_A	S	982	ERR5238406	24506	T	G	0,999826	2021-01-22	United Kingdom
S_1118_H	S	1118	ERR5238406	24914	G	C	0,999729	2021-01-22	United Kingdom
S_1214_G	S	1214	ERR5238406	25202	T	G	0,181102	2021-01-22	United Kingdom
ORF8_27_*	ORF8	27	ERR5238406	27972	C	T	0,999585	2021-01-22	United Kingdom
ORF8_52_I	ORF8	52	ERR5238406	28048	G	T	1	2021-01-22	United Kingdom
ORF8_73_C	ORF8	73	ERR5238406	28111	A	G	0,999832	2021-01-22	United Kingdom
N_3_H	N	3	ERR5238406	28280	G	C	0,999869	2021-01-22	United Kingdom
N_3_V	N	3	ERR5238406	28281	A	T	0,999912	2021-01-22	United Kingdom
N_3_E	N	3	ERR5238406	28282	T	A	0,999518	2021-01-22	United Kingdom
N_203_K	N	203	ERR5238406	28881	G	A	0,998314	2021-01-22	United Kingdom
N_204_R	N	204	ERR5238406	28883	G	C	1	2021-01-22	United Kingdom
N_235_F	N	235	ERR5238406	28977	C	T	0,999796	2021-01-22	United Kingdom
ORF1ab_1001_I	ORF1ab	1001	ERR5238409	3267	C	T	1	2021-01-22	United Kingdom
ORF1ab_1197_N	ORF1ab	1197	ERR5238409	3856	G	T	0,0555556	2021-01-22	United Kingdom
ORF1ab_1661_NA	ORF1ab	1661	ERR5238409	5246	G	+T	0,0519584	2021-01-22	United Kingdom
ORF1ab_1708_D	ORF1ab	1708	ERR5238409	5388	C	A	1	2021-01-22	United Kingdom
ORF1ab_2230_T	ORF1ab	2230	ERR5238409	6954	T	C	0,999177	2021-01-22	United Kingdom
ORF1ab_2232_NA	ORF1ab	2232	ERR5238409	6961	G	-TT	0,0514762	2021-01-22	United Kingdom
ORF1ab_2780_L	ORF1ab	2780	ERR5238409	8603	T	C	1	2021-01-22	United Kingdom
ORF1ab_3603_NA	ORF1ab	3603	ERR5238409	11074	C	+T	0,0582011	2021-01-22	United Kingdom
ORF1ab_3674_NA	ORF1ab	3674	ERR5238409	11287	G	-TCTGGTTTT	0,999312	2021-01-22	United Kingdom
ORF1ab_34_NA	ORF1ab	34	ERR5238409	13569	T	-GG	0,0510204	2021-01-22	United Kingdom
ORF1ab_314_L	ORF1ab	314	ERR5238409	14408	C	T	1	2021-01-22	United Kingdom
ORF1ab_1383_R	ORF1ab	1383	ERR5238409	17615	A	G	1	2021-01-22	United Kingdom
S_68_NA	S	68	ERR5238409	21764	A	-TACATG	0,994815	2021-01-22	United Kingdom
S_143_NA	S	143	ERR5238409	21990	T	-TTA	0,997476	2021-01-22	United Kingdom
S_501_Y	S	501	ERR5238409	23063	A	T	1	2021-01-22	United Kingdom
S_570_D	S	570	ERR5238409	23271	C	A	0,999697	2021-01-22	United Kingdom
S_614_G	S	614	ERR5238409	23403	A	G	1	2021-01-22	United Kingdom
S_681_H	S	681	ERR5238409	23604	C	A	1	2021-01-22	United Kingdom
S_716_I	S	716	ERR5238409	23709	C	T	1	2021-01-22	United Kingdom
S_967_I	S	967	ERR5238409	24462	G	T	0,0535308	2021-01-22	United Kingdom
S_982_A	S	982	ERR5238409	24506	T	G	1	2021-01-22	United Kingdom
S_1118_H	S	1118	ERR5238409	24914	G	C	0,999817	2021-01-22	United Kingdom
S_1214_G	S	1214	ERR5238409	25202	T	G	0,300654	2021-01-22	United Kingdom
ORF3a_15_F	ORF3a	15	ERR5238409	25437	G	T	1	2021-01-22	United Kingdom
ORF8_27_*	ORF8	27	ERR5238409	27972	C	T	1	2021-01-22	United Kingdom
ORF8_52_I	ORF8	52	ERR5238409	28048	G	T	1	2021-01-22	United Kingdom
ORF8_73_C	ORF8	73	ERR5238409	28111	A	G	1	2021-01-22	United Kingdom
N_3_H	N	3	ERR5238409	28280	G	C	1	2021-01-22	United Kingdom
N_3_V	N	3	ERR5238409	28281	A	T	0,99961	2021-01-22	United Kingdom
N_3_E	N	3	ERR5238409	28282	T	A	0,999903	2021-01-22	United Kingdom
N_203_K	N	203	ERR5238409	28881	G	A	0,993994	2021-01-22	United Kingdom
N_204_R	N	204	ERR5238409	28883	G	C	1	2021-01-22	United Kingdom
N_235_F	N	235	ERR5238409	28977	C	T	1	2021-01-22	United Kingdom
ORF1ab_314_L	ORF1ab	314	ERR5238422	14408	C	T	1	2021-01-22	United Kingdom
S_18_F	S	18	ERR5238422	21614	C	T	1	2021-01-22	United Kingdom
S_222_V	S	222	ERR5238422	22227	C	T	1	2021-01-22	United Kingdom
S_614_G	S	614	ERR5238422	23403	A	G	0,999204	2021-01-22	United Kingdom
S_1214_G	S	1214	ERR5238422	25202	T	G	0,142702	2021-01-22	United Kingdom
N_220_V	N	220	ERR5238422	28932	C	T	1	2021-01-22	United Kingdom
ORF10_30_L	ORF10	30	ERR5238422	29645	G	T	0,99986	2021-01-22	United Kingdom
ORF1ab_1001_I	ORF1ab	1001	ERR5238425	3267	C	T	0,999851	2021-01-22	United Kingdom
ORF1ab_1708_D	ORF1ab	1708	ERR5238425	5388	C	A	0,999535	2021-01-22	United Kingdom
ORF1ab_2230_T	ORF1ab	2230	ERR5238425	6954	T	C	0,999328	2021-01-22	United Kingdom
ORF1ab_3674_NA	ORF1ab	3674	ERR5238425	11287	G	-TCTGGTTTT	0,995991	2021-01-22	United Kingdom
ORF1ab_314_L	ORF1ab	314	ERR5238425	14408	C	T	0,999477	2021-01-22	United Kingdom
ORF1ab_1383_R	ORF1ab	1383	ERR5238425	17615	A	G	1	2021-01-22	United Kingdom
S_68_NA	S	68	ERR5238425	21764	A	-TACATG	0,99779	2021-01-22	United Kingdom
S_143_NA	S	143	ERR5238425	21990	T	-TTA	0,995394	2021-01-22	United Kingdom
S_501_Y	S	501	ERR5238425	23063	A	T	0,999259	2021-01-22	United Kingdom
S_570_D	S	570	ERR5238425	23271	C	A	0,99985	2021-01-22	United Kingdom
S_614_G	S	614	ERR5238425	23403	A	G	0,999603	2021-01-22	United Kingdom
S_681_H	S	681	ERR5238425	23604	C	A	1	2021-01-22	United Kingdom
S_716_I	S	716	ERR5238425	23709	C	T	1	2021-01-22	United Kingdom
S_982_A	S	982	ERR5238425	24506	T	G	0,999781	2021-01-22	United Kingdom
S_1118_H	S	1118	ERR5238425	24914	G	C	0,999897	2021-01-22	United Kingdom
S_1214_G	S	1214	ERR5238425	25202	T	G	0,0831476	2021-01-22	United Kingdom
ORF8_27_*	ORF8	27	ERR5238425	27972	C	T	0,999075	2021-01-22	United Kingdom
ORF8_52_I	ORF8	52	ERR5238425	28048	G	T	1	2021-01-22	United Kingdom
ORF8_73_C	ORF8	73	ERR5238425	28111	A	G	0,999782	2021-01-22	United Kingdom
N_3_H	N	3	ERR5238425	28280	G	C	0,999964	2021-01-22	United Kingdom
N_3_V	N	3	ERR5238425	28281	A	T	0,99957	2021-01-22	United Kingdom
N_3_E	N	3	ERR5238425	28282	T	A	0,999642	2021-01-22	United Kingdom
N_151_L	N	151	ERR5238425	28725	C	T	0,999731	2021-01-22	United Kingdom
N_203_K	N	203	ERR5238425	28881	G	A	0,99908	2021-01-22	United Kingdom
N_204_R	N	204	ERR5238425	28883	G	C	1	2021-01-22	United Kingdom
N_235_F	N	235	ERR5238425	28977	C	T	1	2021-01-22	United Kingdom
ORF1ab_1001_I	ORF1ab	1001	ERR5238427	3267	C	T	0,999923	2021-01-22	United Kingdom
ORF1ab_1708_D	ORF1ab	1708	ERR5238427	5388	C	A	1	2021-01-22	United Kingdom
ORF1ab_2230_T	ORF1ab	2230	ERR5238427	6954	T	C	0,999708	2021-01-22	United Kingdom
ORF1ab_3674_NA	ORF1ab	3674	ERR5238427	11287	G	-TCTGGTTTT	0,999154	2021-01-22	United Kingdom
ORF1ab_314_L	ORF1ab	314	ERR5238427	14408	C	T	0,999798	2021-01-22	United Kingdom
S_68_NA	S	68	ERR5238427	21764	A	-TACATG	0,997957	2021-01-22	United Kingdom
S_143_NA	S	143	ERR5238427	21990	T	-TTA	0,998743	2021-01-22	United Kingdom
S_501_Y	S	501	ERR5238427	23063	A	T	0,999751	2021-01-22	United Kingdom
S_570_D	S	570	ERR5238427	23271	C	A	0,999748	2021-01-22	United Kingdom
S_614_G	S	614	ERR5238427	23403	A	G	0,999919	2021-01-22	United Kingdom
S_681_H	S	681	ERR5238427	23604	C	A	1	2021-01-22	United Kingdom
S_716_I	S	716	ERR5238427	23709	C	T	1	2021-01-22	United Kingdom
S_982_A	S	982	ERR5238427	24506	T	G	0,999771	2021-01-22	United Kingdom
S_1118_H	S	1118	ERR5238427	24914	G	C	1	2021-01-22	United Kingdom
S_1214_G	S	1214	ERR5238427	25202	T	G	0,189958	2021-01-22	United Kingdom
ORF8_27_*	ORF8	27	ERR5238427	27972	C	T	0,999685	2021-01-22	United Kingdom
ORF8_52_I	ORF8	52	ERR5238427	28048	G	T	0,99939	2021-01-22	United Kingdom
ORF8_73_C	ORF8	73	ERR5238427	28111	A	G	0,99981	2021-01-22	United Kingdom
N_3_H	N	3	ERR5238427	28280	G	C	1	2021-01-22	United Kingdom
N_3_V	N	3	ERR5238427	28281	A	T	0,999617	2021-01-22	United Kingdom
N_3_E	N	3	ERR5238427	28282	T	A	0,999771	2021-01-22	United Kingdom
N_14_C	N	14	ERR5238427	28313	C	T	0,999467	2021-01-22	United Kingdom
N_203_K	N	203	ERR5238427	28881	G	A	0,997483	2021-01-22	United Kingdom
N_204_R	N	204	ERR5238427	28883	G	C	0,999713	2021-01-22	United Kingdom
N_235_F	N	235	ERR5238427	28977	C	T	0,999846	2021-01-22	United Kingdom
ORF1ab_1001_I	ORF1ab	1001	ERR5238428	3267	C	T	0,999942	2021-01-22	United Kingdom
ORF1ab_1708_D	ORF1ab	1708	ERR5238428	5388	C	A	1	2021-01-22	United Kingdom
ORF1ab_2230_T	ORF1ab	2230	ERR5238428	6954	T	C	0,99887	2021-01-22	United Kingdom
ORF1ab_3674_NA	ORF1ab	3674	ERR5238428	11287	G	-TCTGGTTTT	0,999121	2021-01-22	United Kingdom
ORF1ab_314_L	ORF1ab	314	ERR5238428	14408	C	T	0,999659	2021-01-22	United Kingdom
S_18_F	S	18	ERR5238428	21614	C	T	0,99978	2021-01-22	United Kingdom
S_68_NA	S	68	ERR5238428	21764	A	-TACATG	0,997697	2021-01-22	United Kingdom
S_143_NA	S	143	ERR5238428	21990	T	-TTA	0,999093	2021-01-22	United Kingdom
S_501_Y	S	501	ERR5238428	23063	A	T	0,99944	2021-01-22	United Kingdom
S_570_D	S	570	ERR5238428	23271	C	A	0,999719	2021-01-22	United Kingdom
S_614_G	S	614	ERR5238428	23403	A	G	0,999726	2021-01-22	United Kingdom
S_681_H	S	681	ERR5238428	23604	C	A	0,999734	2021-01-22	United Kingdom
S_716_I	S	716	ERR5238428	23709	C	T	1	2021-01-22	United Kingdom
S_982_A	S	982	ERR5238428	24506	T	G	1	2021-01-22	United Kingdom
S_1118_H	S	1118	ERR5238428	24914	G	C	0,999908	2021-01-22	United Kingdom
S_1214_G	S	1214	ERR5238428	25202	T	G	0,196938	2021-01-22	United Kingdom
ORF7a_4_NA	ORF7a	4	ERR5238428	27404	T	-TCTTTTCTTGGCACTGATAACACTCGCTACTTGTGAGCTTTATCACTACCAAGAGTG	0,998272	2021-01-22	United Kingdom
ORF8_27_*	ORF8	27	ERR5238428	27972	C	T	0,999524	2021-01-22	United Kingdom
ORF8_52_I	ORF8	52	ERR5238428	28048	G	T	0,999771	2021-01-22	United Kingdom
ORF8_73_C	ORF8	73	ERR5238428	28111	A	G	0,999741	2021-01-22	United Kingdom
N_3_H	N	3	ERR5238428	28280	G	C	0,999955	2021-01-22	United Kingdom
N_3_V	N	3	ERR5238428	28281	A	T	0,999727	2021-01-22	United Kingdom
N_3_E	N	3	ERR5238428	28282	T	A	0,99941	2021-01-22	United Kingdom
N_203_K	N	203	ERR5238428	28881	G	A	0,998336	2021-01-22	United Kingdom
N_204_R	N	204	ERR5238428	28883	G	C	0,999865	2021-01-22	United Kingdom
N_235_F	N	235	ERR5238428	28977	C	T	0,999567	2021-01-22	United Kingdom
ORF1ab_1001_I	ORF1ab	1001	ERR5238431	3267	C	T	0,999862	2021-01-22	United Kingdom
ORF1ab_1708_D	ORF1ab	1708	ERR5238431	5388	C	A	0,999201	2021-01-22	United Kingdom
ORF1ab_2230_T	ORF1ab	2230	ERR5238431	6954	T	C	0,999757	2021-01-22	United Kingdom
ORF1ab_3674_NA	ORF1ab	3674	ERR5238431	11287	G	-TCTGGTTTT	0,998885	2021-01-22	United Kingdom
ORF1ab_3748_I	ORF1ab	3748	ERR5238431	11507	G	A	0,99988	2021-01-22	United Kingdom
ORF1ab_4282_G	ORF1ab	4282	ERR5238431	13110	A	G	0,999688	2021-01-22	United Kingdom
ORF1ab_314_L	ORF1ab	314	ERR5238431	14408	C	T	0,999913	2021-01-22	United Kingdom
S_30_H	S	30	ERR5238431	21650	A	C	0,0541667	2021-01-22	United Kingdom
S_68_NA	S	68	ERR5238431	21764	A	-TACATG	0,996006	2021-01-22	United Kingdom
S_143_NA	S	143	ERR5238431	21990	T	-TTA	0,998087	2021-01-22	United Kingdom
S_501_Y	S	501	ERR5238431	23063	A	T	0,999465	2021-01-22	United Kingdom
S_570_D	S	570	ERR5238431	23271	C	A	0,999887	2021-01-22	United Kingdom
S_614_G	S	614	ERR5238431	23403	A	G	0,999509	2021-01-22	United Kingdom
S_681_H	S	681	ERR5238431	23604	C	A	1	2021-01-22	United Kingdom
S_716_I	S	716	ERR5238431	23709	C	T	1	2021-01-22	United Kingdom
S_982_A	S	982	ERR5238431	24506	T	G	0,999898	2021-01-22	United Kingdom
S_1118_H	S	1118	ERR5238431	24914	G	C	0,99985	2021-01-22	United Kingdom
S_1214_G	S	1214	ERR5238431	25202	T	G	0,283133	2021-01-22	United Kingdom
ORF8_27_*	ORF8	27	ERR5238431	27972	C	T	0,998898	2021-01-22	United Kingdom
ORF8_52_I	ORF8	52	ERR5238431	28048	G	T	1	2021-01-22	United Kingdom
ORF8_73_C	ORF8	73	ERR5238431	28111	A	G	0,999641	2021-01-22	United Kingdom
N_3_H	N	3	ERR5238431	28280	G	C	0,999954	2021-01-22	United Kingdom
N_3_V	N	3	ERR5238431	28281	A	T	0,999772	2021-01-22	United Kingdom
N_3_E	N	3	ERR5238431	28282	T	A	0,999726	2021-01-22	United Kingdom
N_203_K	N	203	ERR5238431	28881	G	A	0,977512	2021-01-22	United Kingdom
N_204_R	N	204	ERR5238431	28883	G	C	1	2021-01-22	United Kingdom
N_235_F	N	235	ERR5238431	28977	C	T	0,999637	2021-01-22	United Kingdom
ORF1ab_84_NA	ORF1ab	84	ERR5238439	517	T	-ATG	0,059126	2021-01-21	United Kingdom
ORF1ab_687_P	ORF1ab	687	ERR5238439	2324	G	C	0,059761	2021-01-21	United Kingdom
ORF1ab_1001_I	ORF1ab	1001	ERR5238439	3267	C	T	1	2021-01-21	United Kingdom
ORF1ab_1211_F	ORF1ab	1211	ERR5238439	3896	G	T	0,116667	2021-01-21	United Kingdom
ORF1ab_1708_D	ORF1ab	1708	ERR5238439	5388	C	A	1	2021-01-21	United Kingdom
ORF1ab_2230_T	ORF1ab	2230	ERR5238439	6954	T	C	1	2021-01-21	United Kingdom
ORF1ab_3242_G	ORF1ab	3242	ERR5238439	9989	A	G	0,0506135	2021-01-21	United Kingdom
ORF1ab_3674_NA	ORF1ab	3674	ERR5238439	11287	G	-TCTGGTTTT	0,999546	2021-01-21	United Kingdom
ORF1ab_201_NA	ORF1ab	201	ERR5238439	14070	A	-G	0,0577807	2021-01-21	United Kingdom
ORF1ab_314_L	ORF1ab	314	ERR5238439	14408	C	T	1	2021-01-21	United Kingdom
ORF1ab_813_NA	ORF1ab	813	ERR5238439	15905	A	-G	0,0644044	2021-01-21	United Kingdom
ORF1ab_861_I	ORF1ab	861	ERR5238439	16049	C	T	0,999218	2021-01-21	United Kingdom
ORF1ab_1890_F	ORF1ab	1890	ERR5238439	19137	A	T	0,104116	2021-01-21	United Kingdom
ORF1ab_1903_A	ORF1ab	1903	ERR5238439	19175	A	C	0,13587	2021-01-21	United Kingdom
S_68_NA	S	68	ERR5238439	21764	A	-TACATG	0,998636	2021-01-21	United Kingdom
S_143_NA	S	143	ERR5238439	21990	T	-TTA	0,998659	2021-01-21	United Kingdom
S_501_Y	S	501	ERR5238439	23063	A	T	1	2021-01-21	United Kingdom
S_570_D	S	570	ERR5238439	23271	C	A	0,999531	2021-01-21	United Kingdom
S_614_G	S	614	ERR5238439	23403	A	G	0,999697	2021-01-21	United Kingdom
S_681_H	S	681	ERR5238439	23604	C	A	1	2021-01-21	United Kingdom
S_716_I	S	716	ERR5238439	23709	C	T	1	2021-01-21	United Kingdom
S_764_S	S	764	ERR5238439	23853	A	G	0,0599613	2021-01-21	United Kingdom
S_982_A	S	982	ERR5238439	24506	T	G	0,99901	2021-01-21	United Kingdom
S_1118_H	S	1118	ERR5238439	24914	G	C	0,999883	2021-01-21	United Kingdom
S_1214_G	S	1214	ERR5238439	25202	T	G	0,201166	2021-01-21	United Kingdom
ORF8_27_*	ORF8	27	ERR5238439	27972	C	T	1	2021-01-21	United Kingdom
ORF8_52_I	ORF8	52	ERR5238439	28048	G	T	1	2021-01-21	United Kingdom
ORF8_73_C	ORF8	73	ERR5238439	28111	A	G	0,999921	2021-01-21	United Kingdom
N_3_H	N	3	ERR5238439	28280	G	C	0,999869	2021-01-21	United Kingdom
N_3_V	N	3	ERR5238439	28281	A	T	0,999802	2021-01-21	United Kingdom
N_3_E	N	3	ERR5238439	28282	T	A	0,999934	2021-01-21	United Kingdom
N_203_K	N	203	ERR5238439	28881	G	A	0,997768	2021-01-21	United Kingdom
N_204_R	N	204	ERR5238439	28883	G	C	1	2021-01-21	United Kingdom
N_235_F	N	235	ERR5238439	28977	C	T	1	2021-01-21	United Kingdom
ORF1ab_1001_I	ORF1ab	1001	ERR5238440	3267	C	T	1	2021-01-22	United Kingdom
ORF1ab_1708_D	ORF1ab	1708	ERR5238440	5388	C	A	1	2021-01-22	United Kingdom
ORF1ab_2105_P	ORF1ab	2105	ERR5238440	6579	T	C	1	2021-01-22	United Kingdom
ORF1ab_2230_T	ORF1ab	2230	ERR5238440	6954	T	C	1	2021-01-22	United Kingdom
ORF1ab_3674_NA	ORF1ab	3674	ERR5238440	11287	G	-TCTGGTTTT	0,99902	2021-01-22	United Kingdom
ORF1ab_314_L	ORF1ab	314	ERR5238440	14408	C	T	0,999743	2021-01-22	United Kingdom
S_68_NA	S	68	ERR5238440	21764	A	-TACATG	0,989796	2021-01-22	United Kingdom
S_143_NA	S	143	ERR5238440	21990	T	-TTA	0,998417	2021-01-22	United Kingdom
S_501_Y	S	501	ERR5238440	23063	A	T	0,999689	2021-01-22	United Kingdom
S_570_D	S	570	ERR5238440	23271	C	A	1	2021-01-22	United Kingdom
S_614_G	S	614	ERR5238440	23403	A	G	0,999832	2021-01-22	United Kingdom
S_681_H	S	681	ERR5238440	23604	C	A	1	2021-01-22	United Kingdom
S_716_I	S	716	ERR5238440	23709	C	T	0,999651	2021-01-22	United Kingdom
S_982_A	S	982	ERR5238440	24506	T	G	0,999646	2021-01-22	United Kingdom
S_1118_H	S	1118	ERR5238440	24914	G	C	0,999536	2021-01-22	United Kingdom
S_1214_G	S	1214	ERR5238440	25202	T	G	0,16651	2021-01-22	United Kingdom
ORF8_27_*	ORF8	27	ERR5238440	27972	C	T	1	2021-01-22	United Kingdom
ORF8_52_I	ORF8	52	ERR5238440	28048	G	T	1	2021-01-22	United Kingdom
ORF8_73_C	ORF8	73	ERR5238440	28111	A	G	0,999812	2021-01-22	United Kingdom
N_3_H	N	3	ERR5238440	28280	G	C	0,999867	2021-01-22	United Kingdom
N_3_V	N	3	ERR5238440	28281	A	T	0,999801	2021-01-22	United Kingdom
N_3_E	N	3	ERR5238440	28282	T	A	0,999867	2021-01-22	United Kingdom
N_203_K	N	203	ERR5238440	28881	G	A	0,998179	2021-01-22	United Kingdom
N_204_R	N	204	ERR5238440	28883	G	C	1	2021-01-22	United Kingdom
N_235_F	N	235	ERR5238440	28977	C	T	1	2021-01-22	United Kingdom
ORF1ab_730_F	ORF1ab	730	ERR5238452	2453	C	T	0,998461	2021-01-22	United Kingdom
ORF1ab_1001_I	ORF1ab	1001	ERR5238452	3267	C	T	1	2021-01-22	United Kingdom
ORF1ab_1291_F	ORF1ab	1291	ERR5238452	4136	G	T	1	2021-01-22	United Kingdom
ORF1ab_1708_D	ORF1ab	1708	ERR5238452	5388	C	A	1	2021-01-22	United Kingdom
ORF1ab_2230_T	ORF1ab	2230	ERR5238452	6954	T	C	0,999819	2021-01-22	United Kingdom
ORF1ab_3674_NA	ORF1ab	3674	ERR5238452	11287	G	-TCTGGTTTT	0,999087	2021-01-22	United Kingdom
ORF1ab_314_L	ORF1ab	314	ERR5238452	14408	C	T	0,99948	2021-01-22	United Kingdom
ORF1ab_1129_D	ORF1ab	1129	ERR5238452	16853	G	A	1	2021-01-22	United Kingdom
ORF1ab_2576_G	ORF1ab	2576	ERR5238452	21194	A	G	1	2021-01-22	United Kingdom
S_68_NA	S	68	ERR5238452	21764	A	-TACATG	0,996021	2021-01-22	United Kingdom
S_143_NA	S	143	ERR5238452	21990	T	-TTA	0,997494	2021-01-22	United Kingdom
S_501_Y	S	501	ERR5238452	23063	A	T	0,999627	2021-01-22	United Kingdom
S_570_D	S	570	ERR5238452	23271	C	A	0,999612	2021-01-22	United Kingdom
S_614_G	S	614	ERR5238452	23403	A	G	0,999749	2021-01-22	United Kingdom
S_681_H	S	681	ERR5238452	23604	C	A	0,99984	2021-01-22	United Kingdom
S_716_I	S	716	ERR5238452	23709	C	T	0,999841	2021-01-22	United Kingdom
S_982_A	S	982	ERR5238452	24506	T	G	1	2021-01-22	United Kingdom
S_1118_H	S	1118	ERR5238452	24914	G	C	0,999626	2021-01-22	United Kingdom
S_1214_G	S	1214	ERR5238452	25202	T	G	0,245087	2021-01-22	United Kingdom
ORF8_27_*	ORF8	27	ERR5238452	27972	C	T	1	2021-01-22	United Kingdom
ORF8_52_I	ORF8	52	ERR5238452	28048	G	T	1	2021-01-22	United Kingdom
ORF8_73_C	ORF8	73	ERR5238452	28111	A	G	0,999889	2021-01-22	United Kingdom
N_3_H	N	3	ERR5238452	28280	G	C	0,999883	2021-01-22	United Kingdom
N_3_V	N	3	ERR5238452	28281	A	T	0,999647	2021-01-22	United Kingdom
N_3_E	N	3	ERR5238452	28282	T	A	0,999883	2021-01-22	United Kingdom
N_203_K	N	203	ERR5238452	28881	G	A	0,998614	2021-01-22	United Kingdom
N_204_R	N	204	ERR5238452	28883	G	C	0,999774	2021-01-22	United Kingdom
N_235_F	N	235	ERR5238452	28977	C	T	0,999757	2021-01-22	United Kingdom
ORF1ab_3072_C	ORF1ab	3072	ERR5238454	9479	G	T	0,991701	2021-01-22	United Kingdom
ORF1ab_314_L	ORF1ab	314	ERR5238454	14408	C	T	0,999758	2021-01-22	United Kingdom
S_18_F	S	18	ERR5238454	21614	C	T	1	2021-01-22	United Kingdom
S_222_V	S	222	ERR5238454	22227	C	T	0,999786	2021-01-22	United Kingdom
S_614_G	S	614	ERR5238454	23403	A	G	0,999693	2021-01-22	United Kingdom
S_1214_G	S	1214	ERR5238454	25202	T	G	0,163415	2021-01-22	United Kingdom
ORF7a_38_V	ORF7a	38	ERR5238454	27506	G	T	0,336741	2021-01-22	United Kingdom
ORF8_119_NA	ORF8	119	ERR5238454	28250	T	+CTG	0,790542	2021-01-22	United Kingdom
ORF8_120_NA	ORF8	120	ERR5238454	28253	C	-A	0,794134	2021-01-22	United Kingdom
N_63_N	N	63	ERR5238454	28460	G	A	0,999015	2021-01-22	United Kingdom
N_220_V	N	220	ERR5238454	28932	C	T	1	2021-01-22	United Kingdom
ORF10_30_L	ORF10	30	ERR5238454	29645	G	T	1	2021-01-22	United Kingdom
ORF1ab_3718_F	ORF1ab	3718	ERR5238455	11417	G	T	1	2021-01-20	United Kingdom
ORF1ab_314_L	ORF1ab	314	ERR5238455	14408	C	T	0,999441	2021-01-20	United Kingdom
ORF1ab_1476_T	ORF1ab	1476	ERR5238455	17893	G	A	0,999229	2021-01-20	United Kingdom
S_222_V	S	222	ERR5238455	22227	C	T	0,999413	2021-01-20	United Kingdom
S_614_G	S	614	ERR5238455	23403	A	G	0,999806	2021-01-20	United Kingdom
S_1214_G	S	1214	ERR5238455	25202	T	G	0,292479	2021-01-20	United Kingdom
ORF3a_240_L	ORF3a	240	ERR5238455	26111	C	T	0,999637	2021-01-20	United Kingdom
N_13_T	N	13	ERR5238455	28310	C	A	0,999774	2021-01-20	United Kingdom
N_220_V	N	220	ERR5238455	28932	C	T	1	2021-01-20	United Kingdom
ORF10_30_L	ORF10	30	ERR5238455	29645	G	T	0,999733	2021-01-20	United Kingdom
ORF1ab_1001_I	ORF1ab	1001	ERR5238466	3267	C	T	1	2021-01-22	United Kingdom
ORF1ab_1708_D	ORF1ab	1708	ERR5238466	5388	C	A	1	2021-01-22	United Kingdom
ORF1ab_2230_T	ORF1ab	2230	ERR5238466	6954	T	C	0,999336	2021-01-22	United Kingdom
ORF1ab_3674_NA	ORF1ab	3674	ERR5238466	11287	G	-TCTGGTTTT	0,999471	2021-01-22	United Kingdom
ORF1ab_314_L	ORF1ab	314	ERR5238466	14408	C	T	0,999767	2021-01-22	United Kingdom
ORF1ab_1568_NA	ORF1ab	1568	ERR5238466	18171	C	-A	0,0606061	2021-01-22	United Kingdom
S_18_F	S	18	ERR5238466	21614	C	T	1	2021-01-22	United Kingdom
S_30_H	S	30	ERR5238466	21650	A	C	0,245763	2021-01-22	United Kingdom
S_68_NA	S	68	ERR5238466	21764	A	-TACATG	0,999281	2021-01-22	United Kingdom
S_143_NA	S	143	ERR5238466	21990	T	-TTA	0,994851	2021-01-22	United Kingdom
S_501_Y	S	501	ERR5238466	23063	A	T	0,999526	2021-01-22	United Kingdom
S_570_D	S	570	ERR5238466	23271	C	A	1	2021-01-22	United Kingdom
S_614_G	S	614	ERR5238466	23403	A	G	0,999953	2021-01-22	United Kingdom
S_681_H	S	681	ERR5238466	23604	C	A	0,999692	2021-01-22	United Kingdom
S_716_I	S	716	ERR5238466	23709	C	T	1	2021-01-22	United Kingdom
S_982_A	S	982	ERR5238466	24506	T	G	1	2021-01-22	United Kingdom
S_1118_H	S	1118	ERR5238466	24914	G	C	0,999929	2021-01-22	United Kingdom
S_1214_G	S	1214	ERR5238466	25202	T	G	0,174419	2021-01-22	United Kingdom
ORF7a_4_NA	ORF7a	4	ERR5238466	27404	T	-TCTTTTCTTGGCACTGATAACACTCGCTACTTGTGAGCTTTATCACTACCAAGAGTG	0,99932	2021-01-22	United Kingdom
ORF8_27_*	ORF8	27	ERR5238466	27972	C	T	0,999451	2021-01-22	United Kingdom
ORF8_52_I	ORF8	52	ERR5238466	28048	G	T	1	2021-01-22	United Kingdom
ORF8_73_C	ORF8	73	ERR5238466	28111	A	G	0,999819	2021-01-22	United Kingdom
N_3_H	N	3	ERR5238466	28280	G	C	0,997762	2021-01-22	United Kingdom
N_3_V	N	3	ERR5238466	28281	A	T	0,999857	2021-01-22	United Kingdom
N_3_E	N	3	ERR5238466	28282	T	A	0,999537	2021-01-22	United Kingdom
N_203_K	N	203	ERR5238466	28881	G	A	1	2021-01-22	United Kingdom
N_204_R	N	204	ERR5238466	28883	G	C	0,999327	2021-01-22	United Kingdom
N_208_S	N	208	ERR5238466	28895	G	T	0,0505655	2021-01-22	United Kingdom
N_235_F	N	235	ERR5238466	28977	C	T	0,999319	2021-01-22	United Kingdom
ORF1ab_2007_I	ORF1ab	2007	ERR5238467	6285	C	T	0,999791	2021-01-20	United Kingdom
ORF1ab_314_L	ORF1ab	314	ERR5238467	14408	C	T	0,99968	2021-01-20	United Kingdom
ORF1ab_2142_Y	ORF1ab	2142	ERR5238467	19891	G	T	1	2021-01-20	United Kingdom
S_18_F	S	18	ERR5238467	21614	C	T	0,999922	2021-01-20	United Kingdom
S_222_V	S	222	ERR5238467	22227	C	T	0,999773	2021-01-20	United Kingdom
S_614_G	S	614	ERR5238467	23403	A	G	0,999936	2021-01-20	United Kingdom
S_871_V	S	871	ERR5238467	24174	C	T	1	2021-01-20	United Kingdom
S_1214_G	S	1214	ERR5238467	25202	T	G	0,190127	2021-01-20	United Kingdom
N_220_V	N	220	ERR5238467	28932	C	T	1	2021-01-20	United Kingdom
ORF10_30_L	ORF10	30	ERR5238467	29645	G	T	0,999808	2021-01-20	United Kingdom
ORF1ab_460_Y	ORF1ab	460	ERR5238468	1643	A	T	0,999647	2021-01-22	United Kingdom
ORF1ab_754_K	ORF1ab	754	ERR5238468	2525	G	A	1	2021-01-22	United Kingdom
ORF1ab_1001_I	ORF1ab	1001	ERR5238468	3267	C	T	1	2021-01-22	United Kingdom
ORF1ab_1708_D	ORF1ab	1708	ERR5238468	5388	C	A	1	2021-01-22	United Kingdom
ORF1ab_2230_T	ORF1ab	2230	ERR5238468	6954	T	C	0,999525	2021-01-22	United Kingdom
ORF1ab_3674_NA	ORF1ab	3674	ERR5238468	11287	G	-TCTGGTTTT	0,999351	2021-01-22	United Kingdom
ORF1ab_3977_F	ORF1ab	3977	ERR5238468	12194	C	T	0,999668	2021-01-22	United Kingdom
ORF1ab_314_L	ORF1ab	314	ERR5238468	14408	C	T	1	2021-01-22	United Kingdom
ORF1ab_1905_I	ORF1ab	1905	ERR5238468	19180	G	A	0,289326	2021-01-22	United Kingdom
S_68_NA	S	68	ERR5238468	21764	A	-TACATG	0,997503	2021-01-22	United Kingdom
S_143_NA	S	143	ERR5238468	21990	T	-TTA	0,996278	2021-01-22	United Kingdom
S_501_Y	S	501	ERR5238468	23063	A	T	1	2021-01-22	United Kingdom
S_570_D	S	570	ERR5238468	23271	C	A	1	2021-01-22	United Kingdom
S_614_G	S	614	ERR5238468	23403	A	G	0,999377	2021-01-22	United Kingdom
S_681_H	S	681	ERR5238468	23604	C	A	1	2021-01-22	United Kingdom
S_716_I	S	716	ERR5238468	23709	C	T	0,999327	2021-01-22	United Kingdom
S_982_A	S	982	ERR5238468	24506	T	G	1	2021-01-22	United Kingdom
S_1118_H	S	1118	ERR5238468	24914	G	C	0,999764	2021-01-22	United Kingdom
S_1214_G	S	1214	ERR5238468	25202	T	G	0,248945	2021-01-22	United Kingdom
ORF6_21_I	ORF6	21	ERR5238468	27263	C	T	0,0976135	2021-01-22	United Kingdom
ORF8_27_*	ORF8	27	ERR5238468	27972	C	T	1	2021-01-22	United Kingdom
ORF8_52_I	ORF8	52	ERR5238468	28048	G	T	1	2021-01-22	United Kingdom
ORF8_68_*	ORF8	68	ERR5238468	28095	A	T	1	2021-01-22	United Kingdom
ORF8_73_C	ORF8	73	ERR5238468	28111	A	G	1	2021-01-22	United Kingdom
ORF8_118_V	ORF8	118	ERR5238468	28245	T	G	1	2021-01-22	United Kingdom
ORF8_119_NA	ORF8	119	ERR5238468	28250	T	+CTG	0,997844	2021-01-22	United Kingdom
ORF8_120_NA	ORF8	120	ERR5238468	28253	C	-A	0,998919	2021-01-22	United Kingdom
N_3_H	N	3	ERR5238468	28280	G	C	1	2021-01-22	United Kingdom
N_3_V	N	3	ERR5238468	28281	A	T	0,999662	2021-01-22	United Kingdom
N_3_E	N	3	ERR5238468	28282	T	A	0,999319	2021-01-22	United Kingdom
N_203_K	N	203	ERR5238468	28881	G	A	1	2021-01-22	United Kingdom
N_204_R	N	204	ERR5238468	28883	G	C	1	2021-01-22	United Kingdom
N_235_F	N	235	ERR5238468	28977	C	T	1	2021-01-22	United Kingdom
ORF1ab_430_T	ORF1ab	430	ERR5238470	1554	A	C	0,999726	2021-01-22	United Kingdom
ORF1ab_1001_I	ORF1ab	1001	ERR5238470	3267	C	T	0,999872	2021-01-22	United Kingdom
ORF1ab_1708_D	ORF1ab	1708	ERR5238470	5388	C	A	1	2021-01-22	United Kingdom
ORF1ab_2105_P	ORF1ab	2105	ERR5238470	6579	T	C	1	2021-01-22	United Kingdom
ORF1ab_2230_T	ORF1ab	2230	ERR5238470	6954	T	C	0,999771	2021-01-22	United Kingdom
ORF1ab_3674_NA	ORF1ab	3674	ERR5238470	11287	G	-TCTGGTTTT	0,999482	2021-01-22	United Kingdom
ORF1ab_314_L	ORF1ab	314	ERR5238470	14408	C	T	1	2021-01-22	United Kingdom
S_68_NA	S	68	ERR5238470	21764	A	-TACATG	0,99736	2021-01-22	United Kingdom
S_143_NA	S	143	ERR5238470	21990	T	-TTA	0,998107	2021-01-22	United Kingdom
S_501_Y	S	501	ERR5238470	23063	A	T	0,999702	2021-01-22	United Kingdom
S_570_D	S	570	ERR5238470	23271	C	A	0,99993	2021-01-22	United Kingdom
S_614_G	S	614	ERR5238470	23403	A	G	0,998914	2021-01-22	United Kingdom
S_681_H	S	681	ERR5238470	23604	C	A	1	2021-01-22	United Kingdom
S_716_I	S	716	ERR5238470	23709	C	T	1	2021-01-22	United Kingdom
S_982_A	S	982	ERR5238470	24506	T	G	1	2021-01-22	United Kingdom
S_1118_H	S	1118	ERR5238470	24914	G	C	1	2021-01-22	United Kingdom
S_1214_G	S	1214	ERR5238470	25202	T	G	0,236308	2021-01-22	United Kingdom
ORF3a_117_C	ORF3a	117	ERR5238470	25741	A	T	0,0949721	2021-01-22	United Kingdom
ORF8_27_*	ORF8	27	ERR5238470	27972	C	T	0,998917	2021-01-22	United Kingdom
ORF8_52_I	ORF8	52	ERR5238470	28048	G	T	1	2021-01-22	United Kingdom
ORF8_73_C	ORF8	73	ERR5238470	28111	A	G	0,999841	2021-01-22	United Kingdom
N_3_H	N	3	ERR5238470	28280	G	C	0,999945	2021-01-22	United Kingdom
N_3_V	N	3	ERR5238470	28281	A	T	0,999778	2021-01-22	United Kingdom
N_3_E	N	3	ERR5238470	28282	T	A	0,999666	2021-01-22	United Kingdom
N_203_K	N	203	ERR5238470	28881	G	A	0,998786	2021-01-22	United Kingdom
N_204_R	N	204	ERR5238470	28883	G	C	1	2021-01-22	United Kingdom
N_235_F	N	235	ERR5238470	28977	C	T	1	2021-01-22	United Kingdom
N_358_E	N	358	ERR5238470	29347	C	A	0,999766	2021-01-22	United Kingdom
ORF1ab_1001_I	ORF1ab	1001	ERR5238484	3267	C	T	0,999818	2021-01-20	United Kingdom
ORF1ab_1310_I	ORF1ab	1310	ERR5238484	4194	C	T	1	2021-01-20	United Kingdom
ORF1ab_1708_D	ORF1ab	1708	ERR5238484	5388	C	A	0,999387	2021-01-20	United Kingdom
ORF1ab_2230_T	ORF1ab	2230	ERR5238484	6954	T	C	0,99952	2021-01-20	United Kingdom
ORF1ab_3310_K	ORF1ab	3310	ERR5238484	10193	G	A	0,999923	2021-01-20	United Kingdom
ORF1ab_3310_D	ORF1ab	3310	ERR5238484	10195	A	T	1	2021-01-20	United Kingdom
ORF1ab_3483_F	ORF1ab	3483	ERR5238484	10712	C	T	0,999876	2021-01-20	United Kingdom
ORF1ab_3674_NA	ORF1ab	3674	ERR5238484	11287	G	-TCTGGTTTT	0,995389	2021-01-20	United Kingdom
ORF1ab_314_L	ORF1ab	314	ERR5238484	14408	C	T	0,999852	2021-01-20	United Kingdom
ORF1ab_1257_V	ORF1ab	1257	ERR5238484	17236	A	G	0,999917	2021-01-20	United Kingdom
S_68_NA	S	68	ERR5238484	21764	A	-TACATG	0,997296	2021-01-20	United Kingdom
S_143_NA	S	143	ERR5238484	21990	T	-TTA	0,995427	2021-01-20	United Kingdom
S_501_Y	S	501	ERR5238484	23063	A	T	1	2021-01-20	United Kingdom
S_570_D	S	570	ERR5238484	23271	C	A	0,999838	2021-01-20	United Kingdom
S_614_G	S	614	ERR5238484	23403	A	G	0,999947	2021-01-20	United Kingdom
S_681_H	S	681	ERR5238484	23604	C	A	1	2021-01-20	United Kingdom
S_716_I	S	716	ERR5238484	23709	C	T	0,999879	2021-01-20	United Kingdom
S_982_A	S	982	ERR5238484	24506	T	G	0,999914	2021-01-20	United Kingdom
S_1118_H	S	1118	ERR5238484	24914	G	C	0,999916	2021-01-20	United Kingdom
S_1214_G	S	1214	ERR5238484	25202	T	G	0,196898	2021-01-20	United Kingdom
ORF3a_175_I	ORF3a	175	ERR5238484	25916	C	T	0,286921	2021-01-20	United Kingdom
ORF8_27_*	ORF8	27	ERR5238484	27972	C	T	1	2021-01-20	United Kingdom
ORF8_52_I	ORF8	52	ERR5238484	28048	G	T	1	2021-01-20	United Kingdom
ORF8_73_C	ORF8	73	ERR5238484	28111	A	G	0,999608	2021-01-20	United Kingdom
N_3_H	N	3	ERR5238484	28280	G	C	0,999957	2021-01-20	United Kingdom
N_3_V	N	3	ERR5238484	28281	A	T	0,99987	2021-01-20	United Kingdom
N_3_E	N	3	ERR5238484	28282	T	A	0,999308	2021-01-20	United Kingdom
N_203_K	N	203	ERR5238484	28881	G	A	0,997846	2021-01-20	United Kingdom
N_204_R	N	204	ERR5238484	28883	G	C	0,999768	2021-01-20	United Kingdom
N_235_F	N	235	ERR5238484	28977	C	T	0,999873	2021-01-20	United Kingdom
ORF1ab_1001_I	ORF1ab	1001	ERR5238494	3267	C	T	1	2021-01-21	United Kingdom
ORF1ab_1708_D	ORF1ab	1708	ERR5238494	5388	C	A	1	2021-01-21	United Kingdom
ORF1ab_2230_T	ORF1ab	2230	ERR5238494	6954	T	C	1	2021-01-21	United Kingdom
ORF1ab_2314_L	ORF1ab	2314	ERR5238494	7205	T	C	0,0584416	2021-01-21	United Kingdom
ORF1ab_3603_NA	ORF1ab	3603	ERR5238494	11074	C	+T	0,0590347	2021-01-21	United Kingdom
ORF1ab_3674_NA	ORF1ab	3674	ERR5238494	11287	G	-TCTGGTTTT	1	2021-01-21	United Kingdom
ORF1ab_3772_N	ORF1ab	3772	ERR5238494	11580	C	A	0,0984975	2021-01-21	United Kingdom
ORF1ab_314_L	ORF1ab	314	ERR5238494	14408	C	T	1	2021-01-21	United Kingdom
ORF1ab_1383_R	ORF1ab	1383	ERR5238494	17615	A	G	1	2021-01-21	United Kingdom
ORF1ab_1871_G	ORF1ab	1871	ERR5238494	19079	A	G	1	2021-01-21	United Kingdom
S_68_NA	S	68	ERR5238494	21764	A	-TACATG	0,998259	2021-01-21	United Kingdom
S_143_NA	S	143	ERR5238494	21990	T	-TTA	0,999147	2021-01-21	United Kingdom
S_501_Y	S	501	ERR5238494	23063	A	T	0,998786	2021-01-21	United Kingdom
S_570_D	S	570	ERR5238494	23271	C	A	1	2021-01-21	United Kingdom
S_614_G	S	614	ERR5238494	23403	A	G	1	2021-01-21	United Kingdom
S_681_H	S	681	ERR5238494	23604	C	A	1	2021-01-21	United Kingdom
S_716_I	S	716	ERR5238494	23709	C	T	1	2021-01-21	United Kingdom
S_982_A	S	982	ERR5238494	24506	T	G	1	2021-01-21	United Kingdom
S_1118_H	S	1118	ERR5238494	24914	G	C	0,999825	2021-01-21	United Kingdom
S_1214_G	S	1214	ERR5238494	25202	T	G	0,134715	2021-01-21	United Kingdom
ORF8_27_*	ORF8	27	ERR5238494	27972	C	T	1	2021-01-21	United Kingdom
ORF8_52_I	ORF8	52	ERR5238494	28048	G	T	1	2021-01-21	United Kingdom
ORF8_62_A	ORF8	62	ERR5238494	28078	T	C	1	2021-01-21	United Kingdom
ORF8_73_C	ORF8	73	ERR5238494	28111	A	G	0,999563	2021-01-21	United Kingdom
N_3_H	N	3	ERR5238494	28280	G	C	1	2021-01-21	United Kingdom
N_3_V	N	3	ERR5238494	28281	A	T	0,999783	2021-01-21	United Kingdom
N_3_E	N	3	ERR5238494	28282	T	A	0,999784	2021-01-21	United Kingdom
N_203_K	N	203	ERR5238494	28881	G	A	0,995614	2021-01-21	United Kingdom
N_204_R	N	204	ERR5238494	28883	G	C	1	2021-01-21	United Kingdom
N_235_F	N	235	ERR5238494	28977	C	T	1	2021-01-21	United Kingdom
ORF1ab_314_L	ORF1ab	314	ERR5238498	14408	C	T	0,993139	2021-01-21	United Kingdom
S_18_F	S	18	ERR5238498	21614	C	T	1	2021-01-21	United Kingdom
S_222_V	S	222	ERR5238498	22227	C	T	1	2021-01-21	United Kingdom
S_614_G	S	614	ERR5238498	23403	A	G	0,997168	2021-01-21	United Kingdom
S_1070_V	S	1070	ERR5238498	24771	C	T	1	2021-01-21	United Kingdom
S_1214_G	S	1214	ERR5238498	25202	T	G	0,170667	2021-01-21	United Kingdom
ORF7b_5_L	ORF7b	5	ERR5238498	27769	C	T	1	2021-01-21	United Kingdom
N_220_V	N	220	ERR5238498	28932	C	T	1	2021-01-21	United Kingdom
ORF10_30_L	ORF10	30	ERR5238498	29645	G	T	0,999603	2021-01-21	United Kingdom
ORF1ab_167_N	ORF1ab	167	ERR5238502	765	G	A	1	2021-01-22	United Kingdom
ORF1ab_1001_I	ORF1ab	1001	ERR5238502	3267	C	T	0,999909	2021-01-22	United Kingdom
ORF1ab_1521_I	ORF1ab	1521	ERR5238502	4827	C	T	0,99978	2021-01-22	United Kingdom
ORF1ab_1708_D	ORF1ab	1708	ERR5238502	5388	C	A	1	2021-01-22	United Kingdom
ORF1ab_2230_T	ORF1ab	2230	ERR5238502	6954	T	C	0,999833	2021-01-22	United Kingdom
ORF1ab_3674_NA	ORF1ab	3674	ERR5238502	11287	G	-TCTGGTTTT	0,995761	2021-01-22	United Kingdom
ORF1ab_314_L	ORF1ab	314	ERR5238502	14408	C	T	0,999479	2021-01-22	United Kingdom
ORF1ab_1383_R	ORF1ab	1383	ERR5238502	17615	A	G	1	2021-01-22	United Kingdom
ORF1ab_2256_S	ORF1ab	2256	ERR5238502	20233	C	T	0,999812	2021-01-22	United Kingdom
S_68_NA	S	68	ERR5238502	21764	A	-TACATG	0,998346	2021-01-22	United Kingdom
S_143_NA	S	143	ERR5238502	21990	T	-TTA	0,996299	2021-01-22	United Kingdom
S_501_Y	S	501	ERR5238502	23063	A	T	0,999873	2021-01-22	United Kingdom
S_570_D	S	570	ERR5238502	23271	C	A	0,99996	2021-01-22	United Kingdom
S_614_G	S	614	ERR5238502	23403	A	G	0,999729	2021-01-22	United Kingdom
S_681_H	S	681	ERR5238502	23604	C	A	0,999867	2021-01-22	United Kingdom
S_716_I	S	716	ERR5238502	23709	C	T	0,999739	2021-01-22	United Kingdom
S_982_A	S	982	ERR5238502	24506	T	G	0,999922	2021-01-22	United Kingdom
S_1118_H	S	1118	ERR5238502	24914	G	C	0,999925	2021-01-22	United Kingdom
S_1214_G	S	1214	ERR5238502	25202	T	G	0,206699	2021-01-22	United Kingdom
ORF8_27_*	ORF8	27	ERR5238502	27972	C	T	1	2021-01-22	United Kingdom
ORF8_52_I	ORF8	52	ERR5238502	28048	G	T	0,999543	2021-01-22	United Kingdom
ORF8_73_C	ORF8	73	ERR5238502	28111	A	G	0,999907	2021-01-22	United Kingdom
N_3_H	N	3	ERR5238502	28280	G	C	1	2021-01-22	United Kingdom
N_3_V	N	3	ERR5238502	28281	A	T	0,999865	2021-01-22	United Kingdom
N_3_E	N	3	ERR5238502	28282	T	A	0,999563	2021-01-22	United Kingdom
N_203_K	N	203	ERR5238502	28881	G	A	0,998964	2021-01-22	United Kingdom
N_204_R	N	204	ERR5238502	28883	G	C	0,999494	2021-01-22	United Kingdom
N_235_F	N	235	ERR5238502	28977	C	T	1	2021-01-22	United Kingdom
ORF1ab_1001_I	ORF1ab	1001	ERR5238503	3267	C	T	1	2021-01-21	United Kingdom
ORF1ab_1352_P	ORF1ab	1352	ERR5238503	4319	G	C	0,056391	2021-01-21	United Kingdom
ORF1ab_1708_D	ORF1ab	1708	ERR5238503	5388	C	A	1	2021-01-21	United Kingdom
ORF1ab_2230_T	ORF1ab	2230	ERR5238503	6954	T	C	0,999009	2021-01-21	United Kingdom
ORF1ab_3603_NA	ORF1ab	3603	ERR5238503	11074	C	+T	0,08262	2021-01-21	United Kingdom
ORF1ab_3674_NA	ORF1ab	3674	ERR5238503	11287	G	-TCTGGTTTT	0,975246	2021-01-21	United Kingdom
ORF1ab_314_L	ORF1ab	314	ERR5238503	14408	C	T	1	2021-01-21	United Kingdom
ORF1ab_1716_F	ORF1ab	1716	ERR5238503	18615	G	T	0,0587131	2021-01-21	United Kingdom
S_68_NA	S	68	ERR5238503	21764	A	-TACATG	0,998443	2021-01-21	United Kingdom
S_143_NA	S	143	ERR5238503	21990	T	-TTA	0,997952	2021-01-21	United Kingdom
S_501_Y	S	501	ERR5238503	23063	A	T	1	2021-01-21	United Kingdom
S_570_D	S	570	ERR5238503	23271	C	A	0,999881	2021-01-21	United Kingdom
S_614_G	S	614	ERR5238503	23403	A	G	0,99907	2021-01-21	United Kingdom
S_681_H	S	681	ERR5238503	23604	C	A	1	2021-01-21	United Kingdom
S_716_I	S	716	ERR5238503	23709	C	T	1	2021-01-21	United Kingdom
S_982_A	S	982	ERR5238503	24506	T	G	1	2021-01-21	United Kingdom
S_1118_H	S	1118	ERR5238503	24914	G	C	0,99966	2021-01-21	United Kingdom
S_1214_G	S	1214	ERR5238503	25202	T	G	0,21169	2021-01-21	United Kingdom
ORF8_27_*	ORF8	27	ERR5238503	27972	C	T	1	2021-01-21	United Kingdom
ORF8_52_I	ORF8	52	ERR5238503	28048	G	T	1	2021-01-21	United Kingdom
ORF8_73_C	ORF8	73	ERR5238503	28111	A	G	0,99964	2021-01-21	United Kingdom
N_3_H	N	3	ERR5238503	28280	G	C	0,999249	2021-01-21	United Kingdom
N_3_V	N	3	ERR5238503	28281	A	T	0,999698	2021-01-21	United Kingdom
N_3_E	N	3	ERR5238503	28282	T	A	0,999899	2021-01-21	United Kingdom
N_203_K	N	203	ERR5238503	28881	G	A	0,998794	2021-01-21	United Kingdom
N_204_R	N	204	ERR5238503	28883	G	C	1	2021-01-21	United Kingdom
N_235_F	N	235	ERR5238503	28977	C	T	1	2021-01-21	United Kingdom
N_381_V	N	381	ERR5238503	29415	C	T	0,999233	2021-01-21	United Kingdom
ORF1ab_314_L	ORF1ab	314	ERR5238505	14408	C	T	0,99944	2021-01-21	United Kingdom
S_18_F	S	18	ERR5238505	21614	C	T	0,999445	2021-01-21	United Kingdom
S_222_V	S	222	ERR5238505	22227	C	T	0,999907	2021-01-21	United Kingdom
S_614_G	S	614	ERR5238505	23403	A	G	0,999821	2021-01-21	United Kingdom
S_1214_G	S	1214	ERR5238505	25202	T	G	0,242834	2021-01-21	United Kingdom
N_139_F	N	139	ERR5238505	28690	G	T	0,998827	2021-01-21	United Kingdom
N_220_V	N	220	ERR5238505	28932	C	T	0,999828	2021-01-21	United Kingdom
ORF10_30_L	ORF10	30	ERR5238505	29645	G	T	0,999594	2021-01-21	United Kingdom
ORF1ab_1001_I	ORF1ab	1001	ERR5238508	3267	C	T	1	2021-01-22	United Kingdom
ORF1ab_1708_D	ORF1ab	1708	ERR5238508	5388	C	A	0,998607	2021-01-22	United Kingdom
ORF1ab_1766_A	ORF1ab	1766	ERR5238508	5562	A	C	0,996815	2021-01-22	United Kingdom
ORF1ab_2230_T	ORF1ab	2230	ERR5238508	6954	T	C	0,99975	2021-01-22	United Kingdom
ORF1ab_3674_NA	ORF1ab	3674	ERR5238508	11287	G	-TCTGGTTTT	0,997371	2021-01-22	United Kingdom
ORF1ab_314_L	ORF1ab	314	ERR5238508	14408	C	T	0,999337	2021-01-22	United Kingdom
S_18_F	S	18	ERR5238508	21614	C	T	0,991908	2021-01-22	United Kingdom
S_68_NA	S	68	ERR5238508	21764	A	-TACATG	0,996579	2021-01-22	United Kingdom
S_143_NA	S	143	ERR5238508	21990	T	-TTA	0,9992	2021-01-22	United Kingdom
S_501_Y	S	501	ERR5238508	23063	A	T	0,999034	2021-01-22	United Kingdom
S_570_D	S	570	ERR5238508	23271	C	A	0,999804	2021-01-22	United Kingdom
S_614_G	S	614	ERR5238508	23403	A	G	0,999695	2021-01-22	United Kingdom
S_681_H	S	681	ERR5238508	23604	C	A	1	2021-01-22	United Kingdom
S_716_I	S	716	ERR5238508	23709	C	T	1	2021-01-22	United Kingdom
S_982_A	S	982	ERR5238508	24506	T	G	0,999708	2021-01-22	United Kingdom
S_1118_H	S	1118	ERR5238508	24914	G	C	0,999844	2021-01-22	United Kingdom
S_1214_G	S	1214	ERR5238508	25202	T	G	0,208102	2021-01-22	United Kingdom
ORF7a_4_NA	ORF7a	4	ERR5238508	27404	T	-TCTTTTCTTGGCACTGATAACACTCGCTACTTGTGAGCTTTATCACTACCAAGAGTG	0,998389	2021-01-22	United Kingdom
ORF8_27_*	ORF8	27	ERR5238508	27972	C	T	0,999422	2021-01-22	United Kingdom
ORF8_52_I	ORF8	52	ERR5238508	28048	G	T	0,999719	2021-01-22	United Kingdom
ORF8_73_C	ORF8	73	ERR5238508	28111	A	G	0,999699	2021-01-22	United Kingdom
N_3_H	N	3	ERR5238508	28280	G	C	0,9984	2021-01-22	United Kingdom
N_3_V	N	3	ERR5238508	28281	A	T	0,99993	2021-01-22	United Kingdom
N_3_E	N	3	ERR5238508	28282	T	A	0,999651	2021-01-22	United Kingdom
N_203_K	N	203	ERR5238508	28881	G	A	0,998525	2021-01-22	United Kingdom
N_204_R	N	204	ERR5238508	28883	G	C	0,999888	2021-01-22	United Kingdom
N_235_F	N	235	ERR5238508	28977	C	T	0,999767	2021-01-22	United Kingdom
ORF1ab_1001_I	ORF1ab	1001	ERR5238513	3267	C	T	0,999887	2021-01-22	United Kingdom
ORF1ab_1277_A	ORF1ab	1277	ERR5238513	4094	A	G	1	2021-01-22	United Kingdom
ORF1ab_1708_D	ORF1ab	1708	ERR5238513	5388	C	A	1	2021-01-22	United Kingdom
ORF1ab_2230_T	ORF1ab	2230	ERR5238513	6954	T	C	0,999687	2021-01-22	United Kingdom
ORF1ab_3674_NA	ORF1ab	3674	ERR5238513	11287	G	-TCTGGTTTT	0,999758	2021-01-22	United Kingdom
ORF1ab_314_L	ORF1ab	314	ERR5238513	14408	C	T	1	2021-01-22	United Kingdom
S_68_NA	S	68	ERR5238513	21764	A	-TACATG	0,998196	2021-01-22	United Kingdom
S_143_NA	S	143	ERR5238513	21990	T	-TTA	1	2021-01-22	United Kingdom
S_289_I	S	289	ERR5238513	22427	G	A	0,999482	2021-01-22	United Kingdom
S_501_Y	S	501	ERR5238513	23063	A	T	0,999723	2021-01-22	United Kingdom
S_570_D	S	570	ERR5238513	23271	C	A	0,999924	2021-01-22	United Kingdom
S_614_G	S	614	ERR5238513	23403	A	G	0,999926	2021-01-22	United Kingdom
S_640_F	S	640	ERR5238513	23481	C	T	0,999826	2021-01-22	United Kingdom
S_681_H	S	681	ERR5238513	23604	C	A	1	2021-01-22	United Kingdom
S_716_I	S	716	ERR5238513	23709	C	T	1	2021-01-22	United Kingdom
S_982_A	S	982	ERR5238513	24506	T	G	0,999745	2021-01-22	United Kingdom
S_1118_H	S	1118	ERR5238513	24914	G	C	1	2021-01-22	United Kingdom
S_1214_G	S	1214	ERR5238513	25202	T	G	0,197813	2021-01-22	United Kingdom
ORF8_27_*	ORF8	27	ERR5238513	27972	C	T	1	2021-01-22	United Kingdom
ORF8_52_I	ORF8	52	ERR5238513	28048	G	T	1	2021-01-22	United Kingdom
ORF8_73_C	ORF8	73	ERR5238513	28111	A	G	0,999889	2021-01-22	United Kingdom
N_3_H	N	3	ERR5238513	28280	G	C	0,999891	2021-01-22	United Kingdom
N_3_V	N	3	ERR5238513	28281	A	T	0,999836	2021-01-22	United Kingdom
N_3_E	N	3	ERR5238513	28282	T	A	0,999891	2021-01-22	United Kingdom
N_203_K	N	203	ERR5238513	28881	G	A	0,995767	2021-01-22	United Kingdom
N_204_R	N	204	ERR5238513	28883	G	C	1	2021-01-22	United Kingdom
N_235_F	N	235	ERR5238513	28977	C	T	1	2021-01-22	United Kingdom
ORF1ab_971_L	ORF1ab	971	ERR5238514	3177	C	T	0,998478	2021-01-22	United Kingdom
ORF1ab_1001_I	ORF1ab	1001	ERR5238514	3267	C	T	0,999862	2021-01-22	United Kingdom
ORF1ab_1708_D	ORF1ab	1708	ERR5238514	5388	C	A	1	2021-01-22	United Kingdom
ORF1ab_2230_T	ORF1ab	2230	ERR5238514	6954	T	C	0,999852	2021-01-22	United Kingdom
ORF1ab_3012_K	ORF1ab	3012	ERR5238514	9300	G	A	1	2021-01-22	United Kingdom
ORF1ab_3674_NA	ORF1ab	3674	ERR5238514	11287	G	-TCTGGTTTT	0,999371	2021-01-22	United Kingdom
ORF1ab_314_L	ORF1ab	314	ERR5238514	14408	C	T	0,999139	2021-01-22	United Kingdom
S_68_NA	S	68	ERR5238514	21764	A	-TACATG	0,995814	2021-01-22	United Kingdom
S_143_NA	S	143	ERR5238514	21990	T	-TTA	0,998689	2021-01-22	United Kingdom
S_501_Y	S	501	ERR5238514	23063	A	T	0,999482	2021-01-22	United Kingdom
S_570_D	S	570	ERR5238514	23271	C	A	0,999937	2021-01-22	United Kingdom
S_614_G	S	614	ERR5238514	23403	A	G	1	2021-01-22	United Kingdom
S_681_H	S	681	ERR5238514	23604	C	A	0,99966	2021-01-22	United Kingdom
S_716_I	S	716	ERR5238514	23709	C	T	1	2021-01-22	United Kingdom
S_982_A	S	982	ERR5238514	24506	T	G	1	2021-01-22	United Kingdom
S_1118_H	S	1118	ERR5238514	24914	G	C	0,999632	2021-01-22	United Kingdom
S_1214_G	S	1214	ERR5238514	25202	T	G	0,198925	2021-01-22	United Kingdom
ORF8_27_*	ORF8	27	ERR5238514	27972	C	T	1	2021-01-22	United Kingdom
ORF8_52_I	ORF8	52	ERR5238514	28048	G	T	1	2021-01-22	United Kingdom
ORF8_73_C	ORF8	73	ERR5238514	28111	A	G	0,999953	2021-01-22	United Kingdom
N_3_H	N	3	ERR5238514	28280	G	C	1	2021-01-22	United Kingdom
N_3_V	N	3	ERR5238514	28281	A	T	0,99956	2021-01-22	United Kingdom
N_3_E	N	3	ERR5238514	28282	T	A	0,999805	2021-01-22	United Kingdom
N_203_K	N	203	ERR5238514	28881	G	A	0,998061	2021-01-22	United Kingdom
N_204_R	N	204	ERR5238514	28883	G	C	0,999681	2021-01-22	United Kingdom
N_235_F	N	235	ERR5238514	28977	C	T	0,998996	2021-01-22	United Kingdom
ORF1ab_1001_I	ORF1ab	1001	ERR5238515	3267	C	T	0,999902	2021-01-21	United Kingdom
ORF1ab_1708_D	ORF1ab	1708	ERR5238515	5388	C	A	1	2021-01-21	United Kingdom
ORF1ab_2230_T	ORF1ab	2230	ERR5238515	6954	T	C	0,999828	2021-01-21	United Kingdom
ORF1ab_2780_L	ORF1ab	2780	ERR5238515	8603	T	C	0,998961	2021-01-21	United Kingdom
ORF1ab_3674_NA	ORF1ab	3674	ERR5238515	11287	G	-TCTGGTTTT	0,999205	2021-01-21	United Kingdom
ORF1ab_314_L	ORF1ab	314	ERR5238515	14408	C	T	0,999375	2021-01-21	United Kingdom
ORF1ab_1383_R	ORF1ab	1383	ERR5238515	17615	A	G	0,999698	2021-01-21	United Kingdom
ORF1ab_1706_L	ORF1ab	1706	ERR5238515	18583	G	T	0,999906	2021-01-21	United Kingdom
S_68_NA	S	68	ERR5238515	21764	A	-TACATG	0,995824	2021-01-21	United Kingdom
S_143_NA	S	143	ERR5238515	21990	T	-TTA	0,998567	2021-01-21	United Kingdom
S_501_Y	S	501	ERR5238515	23063	A	T	0,999699	2021-01-21	United Kingdom
S_570_D	S	570	ERR5238515	23271	C	A	0,999813	2021-01-21	United Kingdom
S_614_G	S	614	ERR5238515	23403	A	G	0,999683	2021-01-21	United Kingdom
S_681_H	S	681	ERR5238515	23604	C	A	0,999871	2021-01-21	United Kingdom
S_716_I	S	716	ERR5238515	23709	C	T	1	2021-01-21	United Kingdom
S_982_A	S	982	ERR5238515	24506	T	G	0,99991	2021-01-21	United Kingdom
S_1118_H	S	1118	ERR5238515	24914	G	C	1	2021-01-21	United Kingdom
S_1214_G	S	1214	ERR5238515	25202	T	G	0,0975533	2021-01-21	United Kingdom
ORF3a_15_F	ORF3a	15	ERR5238515	25437	G	T	0,99981	2021-01-21	United Kingdom
ORF8_27_*	ORF8	27	ERR5238515	27972	C	T	0,999565	2021-01-21	United Kingdom
ORF8_52_I	ORF8	52	ERR5238515	28048	G	T	1	2021-01-21	United Kingdom
ORF8_73_C	ORF8	73	ERR5238515	28111	A	G	0,99975	2021-01-21	United Kingdom
N_3_H	N	3	ERR5238515	28280	G	C	0,999869	2021-01-21	United Kingdom
N_3_V	N	3	ERR5238515	28281	A	T	0,999737	2021-01-21	United Kingdom
N_3_E	N	3	ERR5238515	28282	T	A	0,999389	2021-01-21	United Kingdom
N_203_K	N	203	ERR5238515	28881	G	A	0,998197	2021-01-21	United Kingdom
N_204_R	N	204	ERR5238515	28883	G	C	0,999707	2021-01-21	United Kingdom
N_235_F	N	235	ERR5238515	28977	C	T	0,999793	2021-01-21	United Kingdom
ORF1ab_730_F	ORF1ab	730	ERR5238521	2453	C	T	0,997896	2021-01-21	United Kingdom
ORF1ab_1001_I	ORF1ab	1001	ERR5238521	3267	C	T	0,999912	2021-01-21	United Kingdom
ORF1ab_1708_D	ORF1ab	1708	ERR5238521	5388	C	A	1	2021-01-21	United Kingdom
ORF1ab_2230_T	ORF1ab	2230	ERR5238521	6954	T	C	0,999695	2021-01-21	United Kingdom
ORF1ab_3674_NA	ORF1ab	3674	ERR5238521	11287	G	-TCTGGTTTT	0,999504	2021-01-21	United Kingdom
ORF1ab_314_L	ORF1ab	314	ERR5238521	14408	C	T	0,999821	2021-01-21	United Kingdom
S_68_NA	S	68	ERR5238521	21764	A	-TACATG	0,997746	2021-01-21	United Kingdom
S_143_NA	S	143	ERR5238521	21990	T	-TTA	0,998591	2021-01-21	United Kingdom
S_501_Y	S	501	ERR5238521	23063	A	T	0,999625	2021-01-21	United Kingdom
S_570_D	S	570	ERR5238521	23271	C	A	0,99992	2021-01-21	United Kingdom
S_614_G	S	614	ERR5238521	23403	A	G	1	2021-01-21	United Kingdom
S_681_H	S	681	ERR5238521	23604	C	A	1	2021-01-21	United Kingdom
S_716_I	S	716	ERR5238521	23709	C	T	1	2021-01-21	United Kingdom
S_982_A	S	982	ERR5238521	24506	T	G	0,999652	2021-01-21	United Kingdom
S_1118_H	S	1118	ERR5238521	24914	G	C	1	2021-01-21	United Kingdom
S_1214_G	S	1214	ERR5238521	25202	T	G	0,214343	2021-01-21	United Kingdom
ORF8_27_*	ORF8	27	ERR5238521	27972	C	T	0,999571	2021-01-21	United Kingdom
ORF8_52_I	ORF8	52	ERR5238521	28048	G	T	0,999581	2021-01-21	United Kingdom
ORF8_73_C	ORF8	73	ERR5238521	28111	A	G	0,999815	2021-01-21	United Kingdom
N_3_H	N	3	ERR5238521	28280	G	C	0,997335	2021-01-21	United Kingdom
N_3_V	N	3	ERR5238521	28281	A	T	0,998569	2021-01-21	United Kingdom
N_3_E	N	3	ERR5238521	28282	T	A	0,999714	2021-01-21	United Kingdom
N_203_K	N	203	ERR5238521	28881	G	A	0,998353	2021-01-21	United Kingdom
N_204_R	N	204	ERR5238521	28883	G	C	1	2021-01-21	United Kingdom
N_229_H	N	229	ERR5238521	28960	G	T	1	2021-01-21	United Kingdom
N_235_F	N	235	ERR5238521	28977	C	T	0,999434	2021-01-21	United Kingdom
ORF1ab_1001_I	ORF1ab	1001	ERR5238522	3267	C	T	0,999628	2021-01-22	United Kingdom
ORF1ab_1440_G	ORF1ab	1440	ERR5238522	4584	A	G	0,124805	2021-01-22	United Kingdom
ORF1ab_1708_D	ORF1ab	1708	ERR5238522	5388	C	A	1	2021-01-22	United Kingdom
ORF1ab_2230_T	ORF1ab	2230	ERR5238522	6954	T	C	0,999564	2021-01-22	United Kingdom
ORF1ab_3674_NA	ORF1ab	3674	ERR5238522	11287	G	-TCTGGTTTT	0,999455	2021-01-22	United Kingdom
ORF1ab_314_L	ORF1ab	314	ERR5238522	14408	C	T	0,999342	2021-01-22	United Kingdom
S_68_NA	S	68	ERR5238522	21764	A	-TACATG	0,998342	2021-01-22	United Kingdom
S_143_NA	S	143	ERR5238522	21990	T	-TTA	0,997423	2021-01-22	United Kingdom
S_501_Y	S	501	ERR5238522	23063	A	T	1	2021-01-22	United Kingdom
S_570_D	S	570	ERR5238522	23271	C	A	1	2021-01-22	United Kingdom
S_614_G	S	614	ERR5238522	23403	A	G	0,999855	2021-01-22	United Kingdom
S_681_H	S	681	ERR5238522	23604	C	A	1	2021-01-22	United Kingdom
S_716_I	S	716	ERR5238522	23709	C	T	0,999655	2021-01-22	United Kingdom
S_982_A	S	982	ERR5238522	24506	T	G	1	2021-01-22	United Kingdom
S_1118_H	S	1118	ERR5238522	24914	G	C	1	2021-01-22	United Kingdom
S_1214_G	S	1214	ERR5238522	25202	T	G	0,251445	2021-01-22	United Kingdom
ORF8_27_*	ORF8	27	ERR5238522	27972	C	T	1	2021-01-22	United Kingdom
ORF8_52_I	ORF8	52	ERR5238522	28048	G	T	1	2021-01-22	United Kingdom
ORF8_73_C	ORF8	73	ERR5238522	28111	A	G	0,999578	2021-01-22	United Kingdom
N_3_H	N	3	ERR5238522	28280	G	C	1	2021-01-22	United Kingdom
N_3_V	N	3	ERR5238522	28281	A	T	0,999892	2021-01-22	United Kingdom
N_3_E	N	3	ERR5238522	28282	T	A	0,999676	2021-01-22	United Kingdom
N_203_K	N	203	ERR5238522	28881	G	A	0,99811	2021-01-22	United Kingdom
N_204_R	N	204	ERR5238522	28883	G	C	1	2021-01-22	United Kingdom
N_235_F	N	235	ERR5238522	28977	C	T	1	2021-01-22	United Kingdom
ORF1ab_1001_I	ORF1ab	1001	ERR5238528	3267	C	T	0,999896	2021-01-22	United Kingdom
ORF1ab_1708_D	ORF1ab	1708	ERR5238528	5388	C	A	1	2021-01-22	United Kingdom
ORF1ab_2230_T	ORF1ab	2230	ERR5238528	6954	T	C	0,999668	2021-01-22	United Kingdom
ORF1ab_3674_NA	ORF1ab	3674	ERR5238528	11287	G	-TCTGGTTTT	0,999299	2021-01-22	United Kingdom
ORF1ab_3874_L	ORF1ab	3874	ERR5238528	11886	C	T	0,289565	2021-01-22	United Kingdom
ORF1ab_314_L	ORF1ab	314	ERR5238528	14408	C	T	0,999691	2021-01-22	United Kingdom
S_18_F	S	18	ERR5238528	21614	C	T	1	2021-01-22	United Kingdom
S_68_NA	S	68	ERR5238528	21764	A	-TACATG	0,997676	2021-01-22	United Kingdom
S_143_NA	S	143	ERR5238528	21990	T	-TTA	0,996479	2021-01-22	United Kingdom
S_501_Y	S	501	ERR5238528	23063	A	T	0,999841	2021-01-22	United Kingdom
S_570_D	S	570	ERR5238528	23271	C	A	0,999958	2021-01-22	United Kingdom
S_614_G	S	614	ERR5238528	23403	A	G	0,999917	2021-01-22	United Kingdom
S_681_H	S	681	ERR5238528	23604	C	A	1	2021-01-22	United Kingdom
S_716_I	S	716	ERR5238528	23709	C	T	0,999836	2021-01-22	United Kingdom
S_982_A	S	982	ERR5238528	24506	T	G	1	2021-01-22	United Kingdom
S_1118_H	S	1118	ERR5238528	24914	G	C	0,999804	2021-01-22	United Kingdom
S_1214_G	S	1214	ERR5238528	25202	T	G	0,151909	2021-01-22	United Kingdom
ORF3a_269_M	ORF3a	269	ERR5238528	26198	C	T	0,998909	2021-01-22	United Kingdom
ORF7a_4_NA	ORF7a	4	ERR5238528	27404	T	-TCTTTTCTTGGCACTGATAACACTCGCTACTTGTGAGCTTTATCACTACCAAGAGTG	0,998818	2021-01-22	United Kingdom
ORF8_27_*	ORF8	27	ERR5238528	27972	C	T	0,998833	2021-01-22	United Kingdom
ORF8_52_I	ORF8	52	ERR5238528	28048	G	T	0,999628	2021-01-22	United Kingdom
ORF8_62_A	ORF8	62	ERR5238528	28078	T	C	0,999634	2021-01-22	United Kingdom
ORF8_73_C	ORF8	73	ERR5238528	28111	A	G	0,999889	2021-01-22	United Kingdom
N_3_H	N	3	ERR5238528	28280	G	C	0,999968	2021-01-22	United Kingdom
N_3_V	N	3	ERR5238528	28281	A	T	0,999809	2021-01-22	United Kingdom
N_3_E	N	3	ERR5238528	28282	T	A	0,999682	2021-01-22	United Kingdom
N_203_K	N	203	ERR5238528	28881	G	A	0,998762	2021-01-22	United Kingdom
N_204_R	N	204	ERR5238528	28883	G	C	0,999701	2021-01-22	United Kingdom
N_235_F	N	235	ERR5238528	28977	C	T	0,999675	2021-01-22	United Kingdom
ORF1ab_1001_I	ORF1ab	1001	ERR5238529	3267	C	T	1	2021-01-21	United Kingdom
ORF1ab_1520_F	ORF1ab	1520	ERR5238529	4824	C	T	0,0616505	2021-01-21	United Kingdom
ORF1ab_1708_D	ORF1ab	1708	ERR5238529	5388	C	A	1	2021-01-21	United Kingdom
ORF1ab_2230_T	ORF1ab	2230	ERR5238529	6954	T	C	0,999499	2021-01-21	United Kingdom
ORF1ab_3310_K	ORF1ab	3310	ERR5238529	10193	G	A	0,999798	2021-01-21	United Kingdom
ORF1ab_3310_D	ORF1ab	3310	ERR5238529	10195	A	T	0,999903	2021-01-21	United Kingdom
ORF1ab_3674_NA	ORF1ab	3674	ERR5238529	11287	G	-TCTGGTTTT	0,997157	2021-01-21	United Kingdom
ORF1ab_314_L	ORF1ab	314	ERR5238529	14408	C	T	0,99924	2021-01-21	United Kingdom
S_68_NA	S	68	ERR5238529	21764	A	-TACATG	0,998225	2021-01-21	United Kingdom
S_143_NA	S	143	ERR5238529	21990	T	-TTA	0,996495	2021-01-21	United Kingdom
S_501_Y	S	501	ERR5238529	23063	A	T	0,999618	2021-01-21	United Kingdom
S_570_D	S	570	ERR5238529	23271	C	A	0,999787	2021-01-21	United Kingdom
S_614_G	S	614	ERR5238529	23403	A	G	0,999655	2021-01-21	United Kingdom
S_681_H	S	681	ERR5238529	23604	C	A	1	2021-01-21	United Kingdom
S_716_I	S	716	ERR5238529	23709	C	T	1	2021-01-21	United Kingdom
S_982_A	S	982	ERR5238529	24506	T	G	0,99967	2021-01-21	United Kingdom
S_1118_H	S	1118	ERR5238529	24914	G	C	1	2021-01-21	United Kingdom
S_1214_G	S	1214	ERR5238529	25202	T	G	0,15586	2021-01-21	United Kingdom
ORF8_27_*	ORF8	27	ERR5238529	27972	C	T	0,99957	2021-01-21	United Kingdom
ORF8_52_I	ORF8	52	ERR5238529	28048	G	T	1	2021-01-21	United Kingdom
ORF8_73_C	ORF8	73	ERR5238529	28111	A	G	0,999677	2021-01-21	United Kingdom
N_3_H	N	3	ERR5238529	28280	G	C	1	2021-01-21	United Kingdom
N_3_V	N	3	ERR5238529	28281	A	T	0,999835	2021-01-21	United Kingdom
N_3_E	N	3	ERR5238529	28282	T	A	0,99978	2021-01-21	United Kingdom
N_203_K	N	203	ERR5238529	28881	G	A	0,999705	2021-01-21	United Kingdom
N_204_R	N	204	ERR5238529	28883	G	C	1	2021-01-21	United Kingdom
N_235_F	N	235	ERR5238529	28977	C	T	0,999693	2021-01-21	United Kingdom
ORF1ab_1001_I	ORF1ab	1001	ERR5238535	3267	C	T	1	2021-01-22	United Kingdom
ORF1ab_1708_D	ORF1ab	1708	ERR5238535	5388	C	A	1	2021-01-22	United Kingdom
ORF1ab_2144_NA	ORF1ab	2144	ERR5238535	6696	C	+T	0,0577096	2021-01-22	United Kingdom
ORF1ab_2230_T	ORF1ab	2230	ERR5238535	6954	T	C	1	2021-01-22	United Kingdom
ORF1ab_3674_NA	ORF1ab	3674	ERR5238535	11287	G	-TCTGGTTTT	0,999506	2021-01-22	United Kingdom
ORF1ab_149_NA	ORF1ab	149	ERR5238535	13914	T	+A	0,0574163	2021-01-22	United Kingdom
ORF1ab_314_L	ORF1ab	314	ERR5238535	14408	C	T	1	2021-01-22	United Kingdom
ORF1ab_1832_NA	ORF1ab	1832	ERR5238535	18962	C	-TTG	0,0744823	2021-01-22	United Kingdom
ORF1ab_1926_NA	ORF1ab	1926	ERR5238535	19243	G	-AC	0,06503	2021-01-22	United Kingdom
S_68_NA	S	68	ERR5238535	21764	A	-TACATG	0,996236	2021-01-22	United Kingdom
S_143_NA	S	143	ERR5238535	21990	T	-TTA	0,99878	2021-01-22	United Kingdom
S_501_Y	S	501	ERR5238535	23063	A	T	0,999212	2021-01-22	United Kingdom
S_570_D	S	570	ERR5238535	23271	C	A	0,999849	2021-01-22	United Kingdom
S_614_G	S	614	ERR5238535	23403	A	G	0,998974	2021-01-22	United Kingdom
S_681_H	S	681	ERR5238535	23604	C	A	1	2021-01-22	United Kingdom
S_716_I	S	716	ERR5238535	23709	C	T	1	2021-01-22	United Kingdom
S_982_A	S	982	ERR5238535	24506	T	G	0,998292	2021-01-22	United Kingdom
S_1118_H	S	1118	ERR5238535	24914	G	C	0,999881	2021-01-22	United Kingdom
S_1214_G	S	1214	ERR5238535	25202	T	G	0,143519	2021-01-22	United Kingdom
S_1229_V	S	1229	ERR5238535	25247	A	G	1	2021-01-22	United Kingdom
ORF8_27_*	ORF8	27	ERR5238535	27972	C	T	1	2021-01-22	United Kingdom
ORF8_52_I	ORF8	52	ERR5238535	28048	G	T	1	2021-01-22	United Kingdom
ORF8_68_*	ORF8	68	ERR5238535	28095	A	T	0,989899	2021-01-22	United Kingdom
ORF8_73_C	ORF8	73	ERR5238535	28111	A	G	0,999688	2021-01-22	United Kingdom
N_3_H	N	3	ERR5238535	28280	G	C	1	2021-01-22	United Kingdom
N_3_V	N	3	ERR5238535	28281	A	T	0,999788	2021-01-22	United Kingdom
N_3_E	N	3	ERR5238535	28282	T	A	0,999682	2021-01-22	United Kingdom
N_203_K	N	203	ERR5238535	28881	G	A	1	2021-01-22	United Kingdom
N_204_R	N	204	ERR5238535	28883	G	C	1	2021-01-22	United Kingdom
N_235_F	N	235	ERR5238535	28977	C	T	1	2021-01-22	United Kingdom
ORF1ab_552_F	ORF1ab	552	ERR5238538	1919	C	T	0,0854058	2021-01-22	United Kingdom
ORF1ab_1001_I	ORF1ab	1001	ERR5238538	3267	C	T	1	2021-01-22	United Kingdom
ORF1ab_1708_D	ORF1ab	1708	ERR5238538	5388	C	A	1	2021-01-22	United Kingdom
ORF1ab_2230_T	ORF1ab	2230	ERR5238538	6954	T	C	0,99981	2021-01-22	United Kingdom
ORF1ab_3674_NA	ORF1ab	3674	ERR5238538	11287	G	-TCTGGTTTT	0,995843	2021-01-22	United Kingdom
ORF1ab_314_L	ORF1ab	314	ERR5238538	14408	C	T	0,999809	2021-01-22	United Kingdom
S_68_NA	S	68	ERR5238538	21764	A	-TACATG	0,998302	2021-01-22	United Kingdom
S_143_NA	S	143	ERR5238538	21990	T	-TTA	0,998292	2021-01-22	United Kingdom
S_501_Y	S	501	ERR5238538	23063	A	T	1	2021-01-22	United Kingdom
S_570_D	S	570	ERR5238538	23271	C	A	0,999873	2021-01-22	United Kingdom
S_614_G	S	614	ERR5238538	23403	A	G	0,999628	2021-01-22	United Kingdom
S_681_H	S	681	ERR5238538	23604	C	A	1	2021-01-22	United Kingdom
S_716_I	S	716	ERR5238538	23709	C	T	1	2021-01-22	United Kingdom
S_982_A	S	982	ERR5238538	24506	T	G	0,999797	2021-01-22	United Kingdom
S_1118_H	S	1118	ERR5238538	24914	G	C	0,999915	2021-01-22	United Kingdom
S_1214_G	S	1214	ERR5238538	25202	T	G	0,149616	2021-01-22	United Kingdom
ORF8_27_*	ORF8	27	ERR5238538	27972	C	T	0,997746	2021-01-22	United Kingdom
ORF8_52_I	ORF8	52	ERR5238538	28048	G	T	1	2021-01-22	United Kingdom
ORF8_73_C	ORF8	73	ERR5238538	28111	A	G	0,999695	2021-01-22	United Kingdom
N_3_H	N	3	ERR5238538	28280	G	C	0,999903	2021-01-22	United Kingdom
N_3_V	N	3	ERR5238538	28281	A	T	0,999805	2021-01-22	United Kingdom
N_3_E	N	3	ERR5238538	28282	T	A	0,999756	2021-01-22	United Kingdom
N_203_K	N	203	ERR5238538	28881	G	A	0,998505	2021-01-22	United Kingdom
N_204_R	N	204	ERR5238538	28883	G	C	1	2021-01-22	United Kingdom
N_235_F	N	235	ERR5238538	28977	C	T	1	2021-01-22	United Kingdom
ORF1ab_1001_I	ORF1ab	1001	ERR5238539	3267	C	T	0,999884	2021-01-22	United Kingdom
ORF1ab_1708_D	ORF1ab	1708	ERR5238539	5388	C	A	1	2021-01-22	United Kingdom
ORF1ab_2230_T	ORF1ab	2230	ERR5238539	6954	T	C	0,999406	2021-01-22	United Kingdom
ORF1ab_3674_NA	ORF1ab	3674	ERR5238539	11287	G	-TCTGGTTTT	0,999585	2021-01-22	United Kingdom
ORF1ab_314_L	ORF1ab	314	ERR5238539	14408	C	T	0,99964	2021-01-22	United Kingdom
S_5_F	S	5	ERR5238539	21575	C	T	0,0678348	2021-01-22	United Kingdom
S_68_NA	S	68	ERR5238539	21764	A	-TACATG	0,998099	2021-01-22	United Kingdom
S_143_NA	S	143	ERR5238539	21990	T	-TTA	0,999152	2021-01-22	United Kingdom
S_501_Y	S	501	ERR5238539	23063	A	T	0,99965	2021-01-22	United Kingdom
S_570_D	S	570	ERR5238539	23271	C	A	0,999826	2021-01-22	United Kingdom
S_614_G	S	614	ERR5238539	23403	A	G	0,999915	2021-01-22	United Kingdom
S_681_H	S	681	ERR5238539	23604	C	A	0,999819	2021-01-22	United Kingdom
S_716_I	S	716	ERR5238539	23709	C	T	0,999819	2021-01-22	United Kingdom
S_982_A	S	982	ERR5238539	24506	T	G	1	2021-01-22	United Kingdom
S_1118_H	S	1118	ERR5238539	24914	G	C	0,998873	2021-01-22	United Kingdom
S_1214_G	S	1214	ERR5238539	25202	T	G	0,155222	2021-01-22	United Kingdom
ORF8_27_*	ORF8	27	ERR5238539	27972	C	T	1	2021-01-22	United Kingdom
ORF8_52_I	ORF8	52	ERR5238539	28048	G	T	1	2021-01-22	United Kingdom
ORF8_73_C	ORF8	73	ERR5238539	28111	A	G	1	2021-01-22	United Kingdom
N_3_H	N	3	ERR5238539	28280	G	C	0,99989	2021-01-22	United Kingdom
N_3_V	N	3	ERR5238539	28281	A	T	0,999669	2021-01-22	United Kingdom
N_3_E	N	3	ERR5238539	28282	T	A	0,99989	2021-01-22	United Kingdom
N_203_K	N	203	ERR5238539	28881	G	A	0,996302	2021-01-22	United Kingdom
N_204_R	N	204	ERR5238539	28883	G	C	1	2021-01-22	United Kingdom
N_235_F	N	235	ERR5238539	28977	C	T	1	2021-01-22	United Kingdom
ORF1ab_1001_I	ORF1ab	1001	ERR5238543	3267	C	T	1	2021-01-22	United Kingdom
ORF1ab_1708_D	ORF1ab	1708	ERR5238543	5388	C	A	1	2021-01-22	United Kingdom
ORF1ab_2224_P	ORF1ab	2224	ERR5238543	6935	T	C	0,0619013	2021-01-22	United Kingdom
ORF1ab_2230_T	ORF1ab	2230	ERR5238543	6954	T	C	0,999201	2021-01-22	United Kingdom
ORF1ab_3674_NA	ORF1ab	3674	ERR5238543	11287	G	-TCTGGTTTT	1	2021-01-22	United Kingdom
ORF1ab_314_L	ORF1ab	314	ERR5238543	14408	C	T	1	2021-01-22	United Kingdom
ORF1ab_2545_NA	ORF1ab	2545	ERR5238543	21101	G	+T	0,0664118	2021-01-22	United Kingdom
S_68_NA	S	68	ERR5238543	21764	A	-TACATG	0,998908	2021-01-22	United Kingdom
S_143_NA	S	143	ERR5238543	21990	T	-TTA	0,999641	2021-01-22	United Kingdom
S_501_Y	S	501	ERR5238543	23063	A	T	1	2021-01-22	United Kingdom
S_570_D	S	570	ERR5238543	23271	C	A	1	2021-01-22	United Kingdom
S_614_G	S	614	ERR5238543	23403	A	G	1	2021-01-22	United Kingdom
S_681_H	S	681	ERR5238543	23604	C	A	1	2021-01-22	United Kingdom
S_716_I	S	716	ERR5238543	23709	C	T	1	2021-01-22	United Kingdom
S_982_A	S	982	ERR5238543	24506	T	G	1	2021-01-22	United Kingdom
S_988_G	S	988	ERR5238543	24525	A	G	0,0597403	2021-01-22	United Kingdom
S_1118_H	S	1118	ERR5238543	24914	G	C	1	2021-01-22	United Kingdom
S_1214_G	S	1214	ERR5238543	25202	T	G	0,202899	2021-01-22	United Kingdom
ORF8_27_*	ORF8	27	ERR5238543	27972	C	T	1	2021-01-22	United Kingdom
ORF8_52_I	ORF8	52	ERR5238543	28048	G	T	1	2021-01-22	United Kingdom
ORF8_73_C	ORF8	73	ERR5238543	28111	A	G	0,999866	2021-01-22	United Kingdom
N_3_H	N	3	ERR5238543	28280	G	C	1	2021-01-22	United Kingdom
N_3_V	N	3	ERR5238543	28281	A	T	0,999722	2021-01-22	United Kingdom
N_3_E	N	3	ERR5238543	28282	T	A	0,999722	2021-01-22	United Kingdom
ORF1ab_182_C	ORF1ab	182	ERR5238544	810	A	G	0,055792	2021-01-22	United Kingdom
ORF1ab_973_G	ORF1ab	973	ERR5238544	3183	A	G	0,0898939	2021-01-22	United Kingdom
ORF1ab_1001_I	ORF1ab	1001	ERR5238544	3267	C	T	1	2021-01-22	United Kingdom
ORF1ab_1493_NA	ORF1ab	1493	ERR5238544	4743	C	-T	0,0872483	2021-01-22	United Kingdom
ORF1ab_1567_I	ORF1ab	1567	ERR5238544	4965	C	T	0,0535117	2021-01-22	United Kingdom
ORF1ab_1605_NA	ORF1ab	1605	ERR5238544	5080	T	-A	0,0649038	2021-01-22	United Kingdom
ORF1ab_1708_D	ORF1ab	1708	ERR5238544	5388	C	A	1	2021-01-22	United Kingdom
ORF1ab_1859_NA	ORF1ab	1859	ERR5238544	5842	C	-A	0,0549662	2021-01-22	United Kingdom
ORF1ab_1935_NA	ORF1ab	1935	ERR5238544	6070	C	-A	0,0684211	2021-01-22	United Kingdom
ORF1ab_2230_T	ORF1ab	2230	ERR5238544	6954	T	C	1	2021-01-22	United Kingdom
ORF1ab_2470_V	ORF1ab	2470	ERR5238544	7674	C	T	0,053104	2021-01-22	United Kingdom
ORF1ab_3094_S	ORF1ab	3094	ERR5238544	9546	T	C	0,0504587	2021-01-22	United Kingdom
ORF1ab_3180_M	ORF1ab	3180	ERR5238544	9803	C	A	0,0550459	2021-01-22	United Kingdom
ORF1ab_3238_NA	ORF1ab	3238	ERR5238544	9979	C	-A	0,0895522	2021-01-22	United Kingdom
ORF1ab_3477_K	ORF1ab	3477	ERR5238544	10696	T	G	0,0501672	2021-01-22	United Kingdom
ORF1ab_3603_NA	ORF1ab	3603	ERR5238544	11074	C	+T	0,0627038	2021-01-22	United Kingdom
ORF1ab_3634_NA	ORF1ab	3634	ERR5238544	11167	A	-T	0,0559219	2021-01-22	United Kingdom
ORF1ab_3658_I	ORF1ab	3658	ERR5238544	11238	G	T	0,0775388	2021-01-22	United Kingdom
ORF1ab_3674_NA	ORF1ab	3674	ERR5238544	11287	G	-TCTGGTTTT	0,999755	2021-01-22	United Kingdom
ORF1ab_314_L	ORF1ab	314	ERR5238544	14408	C	T	0,998758	2021-01-22	United Kingdom
ORF1ab_532_L	ORF1ab	532	ERR5238544	15062	A	T	0,0607903	2021-01-22	United Kingdom
ORF1ab_532_H	ORF1ab	532	ERR5238544	15063	A	C	0,0609756	2021-01-22	United Kingdom
ORF1ab_948_NA	ORF1ab	948	ERR5238544	16310	T	-ATGTTG	0,0924855	2021-01-22	United Kingdom
ORF1ab_1199_N	ORF1ab	1199	ERR5238544	17064	G	C	0,0750605	2021-01-22	United Kingdom
ORF1ab_1294_NA	ORF1ab	1294	ERR5238544	17349	T	-GTCTTTG	0,0755556	2021-01-22	United Kingdom
ORF1ab_1504_P	ORF1ab	1504	ERR5238544	17978	T	C	0,055	2021-01-22	United Kingdom
ORF1ab_1621_S	ORF1ab	1621	ERR5238544	18328	A	T	0,112898	2021-01-22	United Kingdom
ORF1ab_1698_F	ORF1ab	1698	ERR5238544	18559	C	T	0,108008	2021-01-22	United Kingdom
ORF1ab_2131_S	ORF1ab	2131	ERR5238544	19858	G	T	0,129584	2021-01-22	United Kingdom
S_68_NA	S	68	ERR5238544	21764	A	-TACATG	1	2021-01-22	United Kingdom
S_143_NA	S	143	ERR5238544	21990	T	-TTA	0,998884	2021-01-22	United Kingdom
S_308_L	S	308	ERR5238544	22484	G	T	1	2021-01-22	United Kingdom
S_501_Y	S	501	ERR5238544	23063	A	T	1	2021-01-22	United Kingdom
S_527_NA	S	527	ERR5238544	23143	T	-A	0,06	2021-01-22	United Kingdom
S_570_D	S	570	ERR5238544	23271	C	A	0,999805	2021-01-22	United Kingdom
S_614_G	S	614	ERR5238544	23403	A	G	1	2021-01-22	United Kingdom
S_681_H	S	681	ERR5238544	23604	C	A	1	2021-01-22	United Kingdom
S_716_I	S	716	ERR5238544	23709	C	T	1	2021-01-22	United Kingdom
S_811_E	S	811	ERR5238544	23993	A	G	0,0674847	2021-01-22	United Kingdom
S_818_NA	S	818	ERR5238544	24014	A	-TTGAAGATCTACT	0,110092	2021-01-22	United Kingdom
S_897_NA	S	897	ERR5238544	24253	A	+T	0,376068	2021-01-22	United Kingdom
S_982_A	S	982	ERR5238544	24506	T	G	1	2021-01-22	United Kingdom
S_1118_H	S	1118	ERR5238544	24914	G	C	1	2021-01-22	United Kingdom
S_1214_G	S	1214	ERR5238544	25202	T	G	0,17561	2021-01-22	United Kingdom
ORF8_27_*	ORF8	27	ERR5238544	27972	C	T	1	2021-01-22	United Kingdom
ORF8_52_I	ORF8	52	ERR5238544	28048	G	T	1	2021-01-22	United Kingdom
ORF8_73_C	ORF8	73	ERR5238544	28111	A	G	0,999829	2021-01-22	United Kingdom
N_3_H	N	3	ERR5238544	28280	G	C	1	2021-01-22	United Kingdom
N_3_V	N	3	ERR5238544	28281	A	T	0,99981	2021-01-22	United Kingdom
N_3_E	N	3	ERR5238544	28282	T	A	0,999711	2021-01-22	United Kingdom
N_203_K	N	203	ERR5238544	28881	G	A	1	2021-01-22	United Kingdom
N_204_R	N	204	ERR5238544	28883	G	C	1	2021-01-22	United Kingdom
N_235_F	N	235	ERR5238544	28977	C	T	1	2021-01-22	United Kingdom
ORF1ab_971_L	ORF1ab	971	ERR5238546	3177	C	T	0,996347	2021-01-22	United Kingdom
ORF1ab_1001_I	ORF1ab	1001	ERR5238546	3267	C	T	0,972751	2021-01-22	United Kingdom
ORF1ab_1708_D	ORF1ab	1708	ERR5238546	5388	C	A	1	2021-01-22	United Kingdom
ORF1ab_2230_T	ORF1ab	2230	ERR5238546	6954	T	C	0,998851	2021-01-22	United Kingdom
ORF1ab_3224_P	ORF1ab	3224	ERR5238546	9935	A	C	0,0505789	2021-01-22	United Kingdom
ORF1ab_3674_NA	ORF1ab	3674	ERR5238546	11287	G	-TCTGGTTTT	0,999455	2021-01-22	United Kingdom
ORF1ab_314_L	ORF1ab	314	ERR5238546	14408	C	T	0,999586	2021-01-22	United Kingdom
ORF1ab_2088_S	ORF1ab	2088	ERR5238546	19729	G	A	1	2021-01-22	United Kingdom
S_68_NA	S	68	ERR5238546	21764	A	-TACATG	0,998121	2021-01-22	United Kingdom
S_143_NA	S	143	ERR5238546	21990	T	-TTA	0,999076	2021-01-22	United Kingdom
S_501_Y	S	501	ERR5238546	23063	A	T	0,99961	2021-01-22	United Kingdom
S_570_D	S	570	ERR5238546	23271	C	A	0,999923	2021-01-22	United Kingdom
S_614_G	S	614	ERR5238546	23403	A	G	0,99985	2021-01-22	United Kingdom
S_681_H	S	681	ERR5238546	23604	C	A	1	2021-01-22	United Kingdom
S_716_I	S	716	ERR5238546	23709	C	T	1	2021-01-22	United Kingdom
S_982_A	S	982	ERR5238546	24506	T	G	1	2021-01-22	United Kingdom
S_1118_H	S	1118	ERR5238546	24914	G	C	0,999914	2021-01-22	United Kingdom
S_1214_G	S	1214	ERR5238546	25202	T	G	0,227575	2021-01-22	United Kingdom
ORF3a_61_Q	ORF3a	61	ERR5238546	25573	A	C	1	2021-01-22	United Kingdom
ORF3a_61_I	ORF3a	61	ERR5238546	25574	A	T	0,99988	2021-01-22	United Kingdom
ORF8_27_*	ORF8	27	ERR5238546	27972	C	T	1	2021-01-22	United Kingdom
ORF8_52_I	ORF8	52	ERR5238546	28048	G	T	1	2021-01-22	United Kingdom
ORF8_73_C	ORF8	73	ERR5238546	28111	A	G	0,999937	2021-01-22	United Kingdom
N_3_H	N	3	ERR5238546	28280	G	C	0,999223	2021-01-22	United Kingdom
N_3_V	N	3	ERR5238546	28281	A	T	0,99987	2021-01-22	United Kingdom
N_3_E	N	3	ERR5238546	28282	T	A	0,999481	2021-01-22	United Kingdom
N_203_K	N	203	ERR5238546	28881	G	A	0,99654	2021-01-22	United Kingdom
N_204_R	N	204	ERR5238546	28883	G	C	1	2021-01-22	United Kingdom
N_235_F	N	235	ERR5238546	28977	C	T	1	2021-01-22	United Kingdom
ORF1ab_1001_I	ORF1ab	1001	ERR5238547	3267	C	T	0,999935	2021-01-22	United Kingdom
ORF1ab_1708_D	ORF1ab	1708	ERR5238547	5388	C	A	1	2021-01-22	United Kingdom
ORF1ab_2230_T	ORF1ab	2230	ERR5238547	6954	T	C	0,99944	2021-01-22	United Kingdom
ORF1ab_3310_K	ORF1ab	3310	ERR5238547	10193	G	A	0,999523	2021-01-22	United Kingdom
ORF1ab_3310_D	ORF1ab	3310	ERR5238547	10195	A	T	0,998526	2021-01-22	United Kingdom
ORF1ab_3552_Y	ORF1ab	3552	ERR5238547	10919	G	T	0,05625	2021-01-22	United Kingdom
ORF1ab_3674_NA	ORF1ab	3674	ERR5238547	11287	G	-TCTGGTTTT	0,999439	2021-01-22	United Kingdom
ORF1ab_314_L	ORF1ab	314	ERR5238547	14408	C	T	1	2021-01-22	United Kingdom
S_30_H	S	30	ERR5238547	21650	A	C	0,0708743	2021-01-22	United Kingdom
S_68_NA	S	68	ERR5238547	21764	A	-TACATG	0,995869	2021-01-22	United Kingdom
S_143_NA	S	143	ERR5238547	21990	T	-TTA	0,997914	2021-01-22	United Kingdom
S_501_Y	S	501	ERR5238547	23063	A	T	1	2021-01-22	United Kingdom
S_570_D	S	570	ERR5238547	23271	C	A	0,999896	2021-01-22	United Kingdom
S_614_G	S	614	ERR5238547	23403	A	G	0,999746	2021-01-22	United Kingdom
S_681_H	S	681	ERR5238547	23604	C	A	1	2021-01-22	United Kingdom
S_716_I	S	716	ERR5238547	23709	C	T	0,999821	2021-01-22	United Kingdom
S_982_A	S	982	ERR5238547	24506	T	G	1	2021-01-22	United Kingdom
S_1118_H	S	1118	ERR5238547	24914	G	C	0,99982	2021-01-22	United Kingdom
S_1214_G	S	1214	ERR5238547	25202	T	G	0,161305	2021-01-22	United Kingdom
S_1227_V	S	1227	ERR5238547	25241	A	G	0,776828	2021-01-22	United Kingdom
ORF8_27_*	ORF8	27	ERR5238547	27972	C	T	0,999037	2021-01-22	United Kingdom
ORF8_52_I	ORF8	52	ERR5238547	28048	G	T	0,999687	2021-01-22	United Kingdom
ORF8_73_C	ORF8	73	ERR5238547	28111	A	G	0,999921	2021-01-22	United Kingdom
N_3_H	N	3	ERR5238547	28280	G	C	0,999964	2021-01-22	United Kingdom
N_3_V	N	3	ERR5238547	28281	A	T	0,999822	2021-01-22	United Kingdom
N_3_E	N	3	ERR5238547	28282	T	A	0,999893	2021-01-22	United Kingdom
N_203_K	N	203	ERR5238547	28881	G	A	0,998956	2021-01-22	United Kingdom
N_204_R	N	204	ERR5238547	28883	G	C	0,999236	2021-01-22	United Kingdom
N_235_F	N	235	ERR5238547	28977	C	T	0,999729	2021-01-22	United Kingdom
ORF1ab_1001_I	ORF1ab	1001	ERR5238554	3267	C	T	0,999936	2021-01-22	United Kingdom
ORF1ab_1708_D	ORF1ab	1708	ERR5238554	5388	C	A	0,999628	2021-01-22	United Kingdom
ORF1ab_2230_T	ORF1ab	2230	ERR5238554	6954	T	C	1	2021-01-22	United Kingdom
ORF1ab_3674_NA	ORF1ab	3674	ERR5238554	11287	G	-TCTGGTTTT	0,9986	2021-01-22	United Kingdom
ORF1ab_314_L	ORF1ab	314	ERR5238554	14408	C	T	0,999679	2021-01-22	United Kingdom
S_68_NA	S	68	ERR5238554	21764	A	-TACATG	0,997973	2021-01-22	United Kingdom
S_143_NA	S	143	ERR5238554	21990	T	-TTA	0,998404	2021-01-22	United Kingdom
S_501_Y	S	501	ERR5238554	23063	A	T	0,999393	2021-01-22	United Kingdom
S_570_D	S	570	ERR5238554	23271	C	A	0,999875	2021-01-22	United Kingdom
S_614_G	S	614	ERR5238554	23403	A	G	0,999817	2021-01-22	United Kingdom
S_681_H	S	681	ERR5238554	23604	C	A	1	2021-01-22	United Kingdom
S_716_I	S	716	ERR5238554	23709	C	T	0,999518	2021-01-22	United Kingdom
S_982_A	S	982	ERR5238554	24506	T	G	0,999886	2021-01-22	United Kingdom
S_1118_H	S	1118	ERR5238554	24914	G	C	0,999728	2021-01-22	United Kingdom
S_1214_G	S	1214	ERR5238554	25202	T	G	0,177452	2021-01-22	United Kingdom
ORF8_27_*	ORF8	27	ERR5238554	27972	C	T	0,999717	2021-01-22	United Kingdom
ORF8_52_I	ORF8	52	ERR5238554	28048	G	T	1	2021-01-22	United Kingdom
ORF8_73_C	ORF8	73	ERR5238554	28111	A	G	0,999887	2021-01-22	United Kingdom
N_3_H	N	3	ERR5238554	28280	G	C	0,999874	2021-01-22	United Kingdom
N_3_V	N	3	ERR5238554	28281	A	T	0,999873	2021-01-22	United Kingdom
N_3_E	N	3	ERR5238554	28282	T	A	0,999556	2021-01-22	United Kingdom
N_203_K	N	203	ERR5238554	28881	G	A	0,996889	2021-01-22	United Kingdom
N_204_R	N	204	ERR5238554	28883	G	C	0,999342	2021-01-22	United Kingdom
N_235_F	N	235	ERR5238554	28977	C	T	0,99972	2021-01-22	United Kingdom
ORF1ab_119_H	ORF1ab	119	ERR5238557	621	G	A	0,0627416	2021-01-22	United Kingdom
ORF1ab_971_L	ORF1ab	971	ERR5238557	3177	C	T	0,996535	2021-01-22	United Kingdom
ORF1ab_1001_I	ORF1ab	1001	ERR5238557	3267	C	T	1	2021-01-22	United Kingdom
ORF1ab_1708_D	ORF1ab	1708	ERR5238557	5388	C	A	1	2021-01-22	United Kingdom
ORF1ab_2230_T	ORF1ab	2230	ERR5238557	6954	T	C	1	2021-01-22	United Kingdom
ORF1ab_3674_NA	ORF1ab	3674	ERR5238557	11287	G	-TCTGGTTTT	0,979818	2021-01-22	United Kingdom
ORF1ab_314_L	ORF1ab	314	ERR5238557	14408	C	T	0,999554	2021-01-22	United Kingdom
S_68_NA	S	68	ERR5238557	21764	A	-TACATG	0,997493	2021-01-22	United Kingdom
S_143_NA	S	143	ERR5238557	21990	T	-TTA	1	2021-01-22	United Kingdom
S_501_Y	S	501	ERR5238557	23063	A	T	0,999226	2021-01-22	United Kingdom
S_570_D	S	570	ERR5238557	23271	C	A	0,999642	2021-01-22	United Kingdom
S_614_G	S	614	ERR5238557	23403	A	G	1	2021-01-22	United Kingdom
S_681_H	S	681	ERR5238557	23604	C	A	1	2021-01-22	United Kingdom
S_716_I	S	716	ERR5238557	23709	C	T	0,999409	2021-01-22	United Kingdom
S_982_A	S	982	ERR5238557	24506	T	G	1	2021-01-22	United Kingdom
S_1118_H	S	1118	ERR5238557	24914	G	C	1	2021-01-22	United Kingdom
S_1214_G	S	1214	ERR5238557	25202	T	G	0,217582	2021-01-22	United Kingdom
ORF8_27_*	ORF8	27	ERR5238557	27972	C	T	1	2021-01-22	United Kingdom
ORF8_52_I	ORF8	52	ERR5238557	28048	G	T	1	2021-01-22	United Kingdom
ORF8_73_C	ORF8	73	ERR5238557	28111	A	G	0,999903	2021-01-22	United Kingdom
N_3_H	N	3	ERR5238557	28280	G	C	0,999897	2021-01-22	United Kingdom
N_3_V	N	3	ERR5238557	28281	A	T	0,999691	2021-01-22	United Kingdom
N_3_E	N	3	ERR5238557	28282	T	A	0,999897	2021-01-22	United Kingdom
N_203_K	N	203	ERR5238557	28881	G	A	1	2021-01-22	United Kingdom
N_204_R	N	204	ERR5238557	28883	G	C	1	2021-01-22	United Kingdom
N_235_F	N	235	ERR5238557	28977	C	T	1	2021-01-22	United Kingdom
ORF1ab_608_V	ORF1ab	608	ERR5238558	2087	T	G	1	2021-01-22	United Kingdom
ORF1ab_654_N	ORF1ab	654	ERR5238558	2226	C	A	1	2021-01-22	United Kingdom
ORF1ab_1001_I	ORF1ab	1001	ERR5238558	3267	C	T	1	2021-01-22	United Kingdom
ORF1ab_1708_D	ORF1ab	1708	ERR5238558	5388	C	A	1	2021-01-22	United Kingdom
ORF1ab_2230_T	ORF1ab	2230	ERR5238558	6954	T	C	0,999668	2021-01-22	United Kingdom
ORF1ab_3674_NA	ORF1ab	3674	ERR5238558	11287	G	-TCTGGTTTT	0,999727	2021-01-22	United Kingdom
ORF1ab_3748_I	ORF1ab	3748	ERR5238558	11507	G	A	0,999817	2021-01-22	United Kingdom
ORF1ab_314_L	ORF1ab	314	ERR5238558	14408	C	T	0,999584	2021-01-22	United Kingdom
S_68_NA	S	68	ERR5238558	21764	A	-TACATG	0,99855	2021-01-22	United Kingdom
S_143_NA	S	143	ERR5238558	21990	T	-TTA	0,997558	2021-01-22	United Kingdom
S_501_Y	S	501	ERR5238558	23063	A	T	0,999454	2021-01-22	United Kingdom
S_570_D	S	570	ERR5238558	23271	C	A	0,99993	2021-01-22	United Kingdom
S_614_G	S	614	ERR5238558	23403	A	G	0,999863	2021-01-22	United Kingdom
S_681_H	S	681	ERR5238558	23604	C	A	0,999834	2021-01-22	United Kingdom
S_716_I	S	716	ERR5238558	23709	C	T	0,999833	2021-01-22	United Kingdom
S_982_A	S	982	ERR5238558	24506	T	G	1	2021-01-22	United Kingdom
S_1118_H	S	1118	ERR5238558	24914	G	C	0,999894	2021-01-22	United Kingdom
S_1214_G	S	1214	ERR5238558	25202	T	G	0,157449	2021-01-22	United Kingdom
ORF8_27_*	ORF8	27	ERR5238558	27972	C	T	0,998554	2021-01-22	United Kingdom
ORF8_52_I	ORF8	52	ERR5238558	28048	G	T	1	2021-01-22	United Kingdom
ORF8_73_C	ORF8	73	ERR5238558	28111	A	G	0,999758	2021-01-22	United Kingdom
N_3_H	N	3	ERR5238558	28280	G	C	1	2021-01-22	United Kingdom
N_3_V	N	3	ERR5238558	28281	A	T	0,999872	2021-01-22	United Kingdom
N_3_E	N	3	ERR5238558	28282	T	A	0,999745	2021-01-22	United Kingdom
N_203_K	N	203	ERR5238558	28881	G	A	0,996518	2021-01-22	United Kingdom
N_204_R	N	204	ERR5238558	28883	G	C	0,999429	2021-01-22	United Kingdom
N_235_F	N	235	ERR5238558	28977	C	T	1	2021-01-22	United Kingdom
ORF1ab_1001_I	ORF1ab	1001	ERR5238559	3267	C	T	0,999727	2021-01-22	United Kingdom
ORF1ab_1708_D	ORF1ab	1708	ERR5238559	5388	C	A	1	2021-01-22	United Kingdom
ORF1ab_2230_T	ORF1ab	2230	ERR5238559	6954	T	C	0,999603	2021-01-22	United Kingdom
ORF1ab_3674_NA	ORF1ab	3674	ERR5238559	11287	G	-TCTGGTTTT	0,999008	2021-01-22	United Kingdom
ORF1ab_314_L	ORF1ab	314	ERR5238559	14408	C	T	0,999691	2021-01-22	United Kingdom
ORF1ab_2537_I	ORF1ab	2537	ERR5238559	21077	C	T	0,999947	2021-01-22	United Kingdom
S_68_NA	S	68	ERR5238559	21764	A	-TACATG	0,997426	2021-01-22	United Kingdom
S_143_NA	S	143	ERR5238559	21990	T	-TTA	0,996672	2021-01-22	United Kingdom
S_501_Y	S	501	ERR5238559	23063	A	T	0,999836	2021-01-22	United Kingdom
S_570_D	S	570	ERR5238559	23271	C	A	0,999631	2021-01-22	United Kingdom
S_614_G	S	614	ERR5238559	23403	A	G	1	2021-01-22	United Kingdom
S_681_H	S	681	ERR5238559	23604	C	A	0,999684	2021-01-22	United Kingdom
S_716_I	S	716	ERR5238559	23709	C	T	1	2021-01-22	United Kingdom
S_982_A	S	982	ERR5238559	24506	T	G	0,999722	2021-01-22	United Kingdom
S_1118_H	S	1118	ERR5238559	24914	G	C	0,999915	2021-01-22	United Kingdom
S_1214_G	S	1214	ERR5238559	25202	T	G	0,190654	2021-01-22	United Kingdom
ORF8_27_*	ORF8	27	ERR5238559	27972	C	T	0,999656	2021-01-22	United Kingdom
ORF8_52_I	ORF8	52	ERR5238559	28048	G	T	0,999664	2021-01-22	United Kingdom
ORF8_73_C	ORF8	73	ERR5238559	28111	A	G	1	2021-01-22	United Kingdom
N_3_H	N	3	ERR5238559	28280	G	C	0,999798	2021-01-22	United Kingdom
N_3_V	N	3	ERR5238559	28281	A	T	0,999838	2021-01-22	United Kingdom
N_3_E	N	3	ERR5238559	28282	T	A	0,999797	2021-01-22	United Kingdom
N_203_K	N	203	ERR5238559	28881	G	A	0,998294	2021-01-22	United Kingdom
N_204_R	N	204	ERR5238559	28883	G	C	0,999257	2021-01-22	United Kingdom
N_235_F	N	235	ERR5238559	28977	C	T	0,999809	2021-01-22	United Kingdom
ORF1ab_230_Y	ORF1ab	230	ERR5238563	954	G	A	0,0885781	2021-01-22	United Kingdom
ORF1ab_343_I	ORF1ab	343	ERR5238563	1292	T	A	0,0500808	2021-01-22	United Kingdom
ORF1ab_718_NA	ORF1ab	718	ERR5238563	2417	A	-G	0,126214	2021-01-22	United Kingdom
ORF1ab_1001_I	ORF1ab	1001	ERR5238563	3267	C	T	1	2021-01-22	United Kingdom
ORF1ab_1505_NA	ORF1ab	1505	ERR5238563	4778	A	-TC	0,0592105	2021-01-22	United Kingdom
ORF1ab_1708_D	ORF1ab	1708	ERR5238563	5388	C	A	1	2021-01-22	United Kingdom
ORF1ab_2230_T	ORF1ab	2230	ERR5238563	6954	T	C	1	2021-01-22	United Kingdom
ORF1ab_2616_V	ORF1ab	2616	ERR5238563	8112	C	T	0,0745814	2021-01-22	United Kingdom
ORF1ab_2698_R	ORF1ab	2698	ERR5238563	8358	A	G	0,0825243	2021-01-22	United Kingdom
ORF1ab_2956_F	ORF1ab	2956	ERR5238563	9131	C	T	0,0528365	2021-01-22	United Kingdom
ORF1ab_3357_V	ORF1ab	3357	ERR5238563	10335	C	T	0,064659	2021-01-22	United Kingdom
ORF1ab_3674_NA	ORF1ab	3674	ERR5238563	11287	G	-TCTGGTTTT	0,999683	2021-01-22	United Kingdom
ORF1ab_314_L	ORF1ab	314	ERR5238563	14408	C	T	1	2021-01-22	United Kingdom
ORF1ab_380_NA	ORF1ab	380	ERR5238563	14606	T	-AG	0,0573828	2021-01-22	United Kingdom
ORF1ab_446_H	ORF1ab	446	ERR5238563	14803	T	C	0,0599278	2021-01-22	United Kingdom
ORF1ab_929_NA	ORF1ab	929	ERR5238563	16254	T	-C	0,066879	2021-01-22	United Kingdom
ORF1ab_1463_NA	ORF1ab	1463	ERR5238563	17856	A	-T	0,0794702	2021-01-22	United Kingdom
ORF1ab_1643_V	ORF1ab	1643	ERR5238563	18395	C	T	0,231364	2021-01-22	United Kingdom
ORF1ab_1786_NA	ORF1ab	1786	ERR5238563	18823	C	-A	0,0602047	2021-01-22	United Kingdom
ORF1ab_2310_R	ORF1ab	2310	ERR5238563	20396	A	G	0,0576679	2021-01-22	United Kingdom
ORF1ab_2348_S	ORF1ab	2348	ERR5238563	20510	T	C	0,0872347	2021-01-22	United Kingdom
S_68_NA	S	68	ERR5238563	21764	A	-TACATG	0,994558	2021-01-22	United Kingdom
S_143_NA	S	143	ERR5238563	21990	T	-TTA	0,995989	2021-01-22	United Kingdom
S_501_Y	S	501	ERR5238563	23063	A	T	1	2021-01-22	United Kingdom
S_570_D	S	570	ERR5238563	23271	C	A	1	2021-01-22	United Kingdom
S_614_G	S	614	ERR5238563	23403	A	G	0,999213	2021-01-22	United Kingdom
S_681_H	S	681	ERR5238563	23604	C	A	1	2021-01-22	United Kingdom
S_716_I	S	716	ERR5238563	23709	C	T	1	2021-01-22	United Kingdom
S_824_NA	S	824	ERR5238563	24034	C	-A	0,0609137	2021-01-22	United Kingdom
S_982_A	S	982	ERR5238563	24506	T	G	1	2021-01-22	United Kingdom
S_1118_H	S	1118	ERR5238563	24914	G	C	1	2021-01-22	United Kingdom
S_1214_G	S	1214	ERR5238563	25202	T	G	0,235849	2021-01-22	United Kingdom
S_1242_C	S	1242	ERR5238563	25286	A	T	0,0990991	2021-01-22	United Kingdom
S_1266_E	S	1266	ERR5238563	25358	A	G	0,0542857	2021-01-22	United Kingdom
ORF8_27_*	ORF8	27	ERR5238563	27972	C	T	1	2021-01-22	United Kingdom
ORF8_52_I	ORF8	52	ERR5238563	28048	G	T	1	2021-01-22	United Kingdom
ORF8_73_C	ORF8	73	ERR5238563	28111	A	G	0,999898	2021-01-22	United Kingdom
N_3_H	N	3	ERR5238563	28280	G	C	1	2021-01-22	United Kingdom
N_3_V	N	3	ERR5238563	28281	A	T	1	2021-01-22	United Kingdom
N_3_E	N	3	ERR5238563	28282	T	A	0,999747	2021-01-22	United Kingdom
N_203_K	N	203	ERR5238563	28881	G	A	1	2021-01-22	United Kingdom
N_204_R	N	204	ERR5238563	28883	G	C	1	2021-01-22	United Kingdom
N_235_F	N	235	ERR5238563	28977	C	T	1	2021-01-22	United Kingdom
ORF1ab_1001_I	ORF1ab	1001	ERR5238564	3267	C	T	1	2021-01-22	United Kingdom
ORF1ab_1708_D	ORF1ab	1708	ERR5238564	5388	C	A	1	2021-01-22	United Kingdom
ORF1ab_2230_T	ORF1ab	2230	ERR5238564	6954	T	C	1	2021-01-22	United Kingdom
ORF1ab_3674_NA	ORF1ab	3674	ERR5238564	11287	G	-TCTGGTTTT	1	2021-01-22	United Kingdom
ORF1ab_3718_F	ORF1ab	3718	ERR5238564	11417	G	T	0,0544379	2021-01-22	United Kingdom
ORF1ab_88_V	ORF1ab	88	ERR5238564	13730	C	T	0,0566038	2021-01-22	United Kingdom
ORF1ab_314_L	ORF1ab	314	ERR5238564	14408	C	T	1	2021-01-22	United Kingdom
S_68_NA	S	68	ERR5238564	21764	A	-TACATG	0,979432	2021-01-22	United Kingdom
S_143_NA	S	143	ERR5238564	21990	T	-TTA	0,998049	2021-01-22	United Kingdom
S_501_Y	S	501	ERR5238564	23063	A	T	0,999355	2021-01-22	United Kingdom
S_570_D	S	570	ERR5238564	23271	C	A	1	2021-01-22	United Kingdom
S_614_G	S	614	ERR5238564	23403	A	G	0,999519	2021-01-22	United Kingdom
S_681_H	S	681	ERR5238564	23604	C	A	1	2021-01-22	United Kingdom
S_716_I	S	716	ERR5238564	23709	C	T	0,999065	2021-01-22	United Kingdom
S_982_A	S	982	ERR5238564	24506	T	G	1	2021-01-22	United Kingdom
S_1118_H	S	1118	ERR5238564	24914	G	C	0,999794	2021-01-22	United Kingdom
S_1214_G	S	1214	ERR5238564	25202	T	G	0,196809	2021-01-22	United Kingdom
ORF8_27_*	ORF8	27	ERR5238564	27972	C	T	1	2021-01-22	United Kingdom
ORF8_52_I	ORF8	52	ERR5238564	28048	G	T	1	2021-01-22	United Kingdom
ORF8_73_C	ORF8	73	ERR5238564	28111	A	G	0,999827	2021-01-22	United Kingdom
N_3_H	N	3	ERR5238564	28280	G	C	1	2021-01-22	United Kingdom
N_3_V	N	3	ERR5238564	28281	A	T	0,999838	2021-01-22	United Kingdom
N_3_E	N	3	ERR5238564	28282	T	A	0,995482	2021-01-22	United Kingdom
N_203_K	N	203	ERR5238564	28881	G	A	1	2021-01-22	United Kingdom
N_204_R	N	204	ERR5238564	28883	G	C	1	2021-01-22	United Kingdom
N_235_F	N	235	ERR5238564	28977	C	T	1	2021-01-22	United Kingdom
ORF1ab_1001_I	ORF1ab	1001	ERR5238565	3267	C	T	1	2021-01-22	United Kingdom
ORF1ab_1708_D	ORF1ab	1708	ERR5238565	5388	C	A	1	2021-01-22	United Kingdom
ORF1ab_2230_T	ORF1ab	2230	ERR5238565	6954	T	C	0,999415	2021-01-22	United Kingdom
ORF1ab_3519_NA	ORF1ab	3519	ERR5238565	10820	C	-A	0,0502092	2021-01-22	United Kingdom
ORF1ab_3674_NA	ORF1ab	3674	ERR5238565	11287	G	-TCTGGTTTT	0,998765	2021-01-22	United Kingdom
ORF1ab_4398_L	ORF1ab	4398	ERR5238565	13458	C	T	0,999738	2021-01-22	United Kingdom
ORF1ab_314_L	ORF1ab	314	ERR5238565	14408	C	T	0,99908	2021-01-22	United Kingdom
S_68_NA	S	68	ERR5238565	21764	A	-TACATG	0,997547	2021-01-22	United Kingdom
S_143_NA	S	143	ERR5238565	21990	T	-TTA	0,997777	2021-01-22	United Kingdom
S_501_Y	S	501	ERR5238565	23063	A	T	0,999831	2021-01-22	United Kingdom
S_570_D	S	570	ERR5238565	23271	C	A	0,999807	2021-01-22	United Kingdom
S_614_G	S	614	ERR5238565	23403	A	G	0,999489	2021-01-22	United Kingdom
S_681_H	S	681	ERR5238565	23604	C	A	1	2021-01-22	United Kingdom
S_716_I	S	716	ERR5238565	23709	C	T	1	2021-01-22	United Kingdom
S_982_A	S	982	ERR5238565	24506	T	G	0,999824	2021-01-22	United Kingdom
S_1118_H	S	1118	ERR5238565	24914	G	C	1	2021-01-22	United Kingdom
S_1214_G	S	1214	ERR5238565	25202	T	G	0,170997	2021-01-22	United Kingdom
ORF8_27_*	ORF8	27	ERR5238565	27972	C	T	0,999727	2021-01-22	United Kingdom
ORF8_52_I	ORF8	52	ERR5238565	28048	G	T	1	2021-01-22	United Kingdom
ORF8_73_C	ORF8	73	ERR5238565	28111	A	G	0,999916	2021-01-22	United Kingdom
N_3_H	N	3	ERR5238565	28280	G	C	0,999957	2021-01-22	United Kingdom
N_3_V	N	3	ERR5238565	28281	A	T	0,999521	2021-01-22	United Kingdom
N_3_E	N	3	ERR5238565	28282	T	A	0,999522	2021-01-22	United Kingdom
N_203_K	N	203	ERR5238565	28881	G	A	0,996843	2021-01-22	United Kingdom
N_204_R	N	204	ERR5238565	28883	G	C	1	2021-01-22	United Kingdom
N_235_F	N	235	ERR5238565	28977	C	T	1	2021-01-22	United Kingdom
ORF1ab_144_Y	ORF1ab	144	ERR5238567	695	G	T	1	2021-01-22	United Kingdom
ORF1ab_460_Y	ORF1ab	460	ERR5238567	1643	A	T	1	2021-01-22	United Kingdom
ORF1ab_1001_I	ORF1ab	1001	ERR5238567	3267	C	T	1	2021-01-22	United Kingdom
ORF1ab_1708_D	ORF1ab	1708	ERR5238567	5388	C	A	1	2021-01-22	United Kingdom
ORF1ab_1761_I	ORF1ab	1761	ERR5238567	5547	C	T	1	2021-01-22	United Kingdom
ORF1ab_2230_T	ORF1ab	2230	ERR5238567	6954	T	C	0,999659	2021-01-22	United Kingdom
ORF1ab_3674_NA	ORF1ab	3674	ERR5238567	11287	G	-TCTGGTTTT	0,999658	2021-01-22	United Kingdom
ORF1ab_314_L	ORF1ab	314	ERR5238567	14408	C	T	0,999376	2021-01-22	United Kingdom
S_68_NA	S	68	ERR5238567	21764	A	-TACATG	0,996821	2021-01-22	United Kingdom
S_143_NA	S	143	ERR5238567	21990	T	-TTA	0,999301	2021-01-22	United Kingdom
S_501_Y	S	501	ERR5238567	23063	A	T	0,999606	2021-01-22	United Kingdom
S_570_D	S	570	ERR5238567	23271	C	A	1	2021-01-22	United Kingdom
S_614_G	S	614	ERR5238567	23403	A	G	0,999696	2021-01-22	United Kingdom
S_681_H	S	681	ERR5238567	23604	C	A	1	2021-01-22	United Kingdom
S_716_I	S	716	ERR5238567	23709	C	T	0,999104	2021-01-22	United Kingdom
S_982_A	S	982	ERR5238567	24506	T	G	0,999561	2021-01-22	United Kingdom
S_1118_H	S	1118	ERR5238567	24914	G	C	0,999561	2021-01-22	United Kingdom
S_1214_G	S	1214	ERR5238567	25202	T	G	0,245495	2021-01-22	United Kingdom
ORF8_27_*	ORF8	27	ERR5238567	27972	C	T	1	2021-01-22	United Kingdom
ORF8_52_I	ORF8	52	ERR5238567	28048	G	T	1	2021-01-22	United Kingdom
ORF8_68_*	ORF8	68	ERR5238567	28095	A	T	0,994609	2021-01-22	United Kingdom
ORF8_73_C	ORF8	73	ERR5238567	28111	A	G	0,99985	2021-01-22	United Kingdom
ORF8_118_V	ORF8	118	ERR5238567	28245	T	G	0,999674	2021-01-22	United Kingdom
ORF8_119_NA	ORF8	119	ERR5238567	28250	T	+CTG	0,994028	2021-01-22	United Kingdom
ORF8_120_NA	ORF8	120	ERR5238567	28253	C	-A	0,999108	2021-01-22	United Kingdom
N_3_H	N	3	ERR5238567	28280	G	C	1	2021-01-22	United Kingdom
N_3_V	N	3	ERR5238567	28281	A	T	0,999645	2021-01-22	United Kingdom
N_3_E	N	3	ERR5238567	28282	T	A	0,999858	2021-01-22	United Kingdom
N_203_K	N	203	ERR5238567	28881	G	A	0,995984	2021-01-22	United Kingdom
N_204_R	N	204	ERR5238567	28883	G	C	1	2021-01-22	United Kingdom
N_235_F	N	235	ERR5238567	28977	C	T	1	2021-01-22	United Kingdom
ORF1ab_1001_I	ORF1ab	1001	ERR5238571	3267	C	T	1	2021-01-22	United Kingdom
ORF1ab_1541_S	ORF1ab	1541	ERR5238571	4886	C	T	0,0760234	2021-01-22	United Kingdom
ORF1ab_1708_D	ORF1ab	1708	ERR5238571	5388	C	A	1	2021-01-22	United Kingdom
ORF1ab_2122_F	ORF1ab	2122	ERR5238571	6629	C	T	1	2021-01-22	United Kingdom
ORF1ab_2230_T	ORF1ab	2230	ERR5238571	6954	T	C	1	2021-01-22	United Kingdom
ORF1ab_3674_NA	ORF1ab	3674	ERR5238571	11287	G	-TCTGGTTTT	0,999815	2021-01-22	United Kingdom
ORF1ab_314_L	ORF1ab	314	ERR5238571	14408	C	T	0,999658	2021-01-22	United Kingdom
S_18_F	S	18	ERR5238571	21614	C	T	1	2021-01-22	United Kingdom
S_68_NA	S	68	ERR5238571	21764	A	-TACATG	0,997676	2021-01-22	United Kingdom
S_143_NA	S	143	ERR5238571	21990	T	-TTA	0,998478	2021-01-22	United Kingdom
S_501_Y	S	501	ERR5238571	23063	A	T	1	2021-01-22	United Kingdom
S_570_D	S	570	ERR5238571	23271	C	A	0,999484	2021-01-22	United Kingdom
S_614_G	S	614	ERR5238571	23403	A	G	1	2021-01-22	United Kingdom
S_681_H	S	681	ERR5238571	23604	C	A	1	2021-01-22	United Kingdom
S_716_I	S	716	ERR5238571	23709	C	T	1	2021-01-22	United Kingdom
S_982_A	S	982	ERR5238571	24506	T	G	1	2021-01-22	United Kingdom
S_1118_H	S	1118	ERR5238571	24914	G	C	0,999782	2021-01-22	United Kingdom
S_1214_G	S	1214	ERR5238571	25202	T	G	0,182948	2021-01-22	United Kingdom
ORF7a_4_NA	ORF7a	4	ERR5238571	27404	T	-TCTTTTCTTGGCACTGATAACACTCGCTACTTGTGAGCTTTATCACTACCAAGAGTG	0,998426	2021-01-22	United Kingdom
ORF8_27_*	ORF8	27	ERR5238571	27972	C	T	1	2021-01-22	United Kingdom
ORF8_52_I	ORF8	52	ERR5238571	28048	G	T	1	2021-01-22	United Kingdom
ORF8_73_C	ORF8	73	ERR5238571	28111	A	G	0,999678	2021-01-22	United Kingdom
N_3_H	N	3	ERR5238571	28280	G	C	0,999934	2021-01-22	United Kingdom
N_3_V	N	3	ERR5238571	28281	A	T	0,999934	2021-01-22	United Kingdom
N_3_E	N	3	ERR5238571	28282	T	A	0,999802	2021-01-22	United Kingdom
N_203_K	N	203	ERR5238571	28881	G	A	1	2021-01-22	United Kingdom
N_204_R	N	204	ERR5238571	28883	G	C	1	2021-01-22	United Kingdom
N_235_F	N	235	ERR5238571	28977	C	T	1	2021-01-22	United Kingdom
ORF1ab_1001_I	ORF1ab	1001	ERR5238572	3267	C	T	1	2021-01-22	United Kingdom
ORF1ab_1708_D	ORF1ab	1708	ERR5238572	5388	C	A	1	2021-01-22	United Kingdom
ORF1ab_2105_P	ORF1ab	2105	ERR5238572	6579	T	C	1	2021-01-22	United Kingdom
ORF1ab_2230_T	ORF1ab	2230	ERR5238572	6954	T	C	0,999452	2021-01-22	United Kingdom
ORF1ab_3674_NA	ORF1ab	3674	ERR5238572	11287	G	-TCTGGTTTT	0,999284	2021-01-22	United Kingdom
S_68_NA	S	68	ERR5238572	21764	A	-TACATG	0,99876	2021-01-22	United Kingdom
S_143_NA	S	143	ERR5238572	21990	T	-TTA	0,99908	2021-01-22	United Kingdom
S_501_Y	S	501	ERR5238572	23063	A	T	1	2021-01-22	United Kingdom
S_570_D	S	570	ERR5238572	23271	C	A	1	2021-01-22	United Kingdom
S_614_G	S	614	ERR5238572	23403	A	G	1	2021-01-22	United Kingdom
S_681_H	S	681	ERR5238572	23604	C	A	1	2021-01-22	United Kingdom
S_716_I	S	716	ERR5238572	23709	C	T	0,999474	2021-01-22	United Kingdom
S_982_A	S	982	ERR5238572	24506	T	G	1	2021-01-22	United Kingdom
S_1118_H	S	1118	ERR5238572	24914	G	C	0,999805	2021-01-22	United Kingdom
S_1214_G	S	1214	ERR5238572	25202	T	G	0,214859	2021-01-22	United Kingdom
ORF8_27_*	ORF8	27	ERR5238572	27972	C	T	0,998255	2021-01-22	United Kingdom
ORF8_52_I	ORF8	52	ERR5238572	28048	G	T	1	2021-01-22	United Kingdom
ORF8_73_C	ORF8	73	ERR5238572	28111	A	G	0,999747	2021-01-22	United Kingdom
ORF8_101_L	ORF8	101	ERR5238572	28195	G	T	0,999539	2021-01-22	United Kingdom
N_3_H	N	3	ERR5238572	28280	G	C	1	2021-01-22	United Kingdom
N_3_V	N	3	ERR5238572	28281	A	T	0,999765	2021-01-22	United Kingdom
N_3_E	N	3	ERR5238572	28282	T	A	0,999687	2021-01-22	United Kingdom
N_203_K	N	203	ERR5238572	28881	G	A	1	2021-01-22	United Kingdom
N_204_R	N	204	ERR5238572	28883	G	C	1	2021-01-22	United Kingdom
N_235_F	N	235	ERR5238572	28977	C	T	1	2021-01-22	United Kingdom
ORF1ab_730_F	ORF1ab	730	ERR5238574	2453	C	T	0,998397	2021-01-22	United Kingdom
ORF1ab_971_L	ORF1ab	971	ERR5238574	3177	C	T	0,997455	2021-01-22	United Kingdom
ORF1ab_1001_I	ORF1ab	1001	ERR5238574	3267	C	T	0,999952	2021-01-22	United Kingdom
ORF1ab_1708_D	ORF1ab	1708	ERR5238574	5388	C	A	0,999258	2021-01-22	United Kingdom
ORF1ab_2230_T	ORF1ab	2230	ERR5238574	6954	T	C	0,999718	2021-01-22	United Kingdom
ORF1ab_3674_NA	ORF1ab	3674	ERR5238574	11287	G	-TCTGGTTTT	0,998144	2021-01-22	United Kingdom
ORF1ab_314_L	ORF1ab	314	ERR5238574	14408	C	T	0,999524	2021-01-22	United Kingdom
S_68_NA	S	68	ERR5238574	21764	A	-TACATG	0,997751	2021-01-22	United Kingdom
S_143_NA	S	143	ERR5238574	21990	T	-TTA	0,998609	2021-01-22	United Kingdom
S_501_Y	S	501	ERR5238574	23063	A	T	1	2021-01-22	United Kingdom
S_570_D	S	570	ERR5238574	23271	C	A	0,999821	2021-01-22	United Kingdom
S_614_G	S	614	ERR5238574	23403	A	G	0,999956	2021-01-22	United Kingdom
S_681_H	S	681	ERR5238574	23604	C	A	0,999875	2021-01-22	United Kingdom
S_716_I	S	716	ERR5238574	23709	C	T	1	2021-01-22	United Kingdom
S_982_A	S	982	ERR5238574	24506	T	G	0,999542	2021-01-22	United Kingdom
S_1118_H	S	1118	ERR5238574	24914	G	C	1	2021-01-22	United Kingdom
S_1214_G	S	1214	ERR5238574	25202	T	G	0,152313	2021-01-22	United Kingdom
ORF3a_61_Q	ORF3a	61	ERR5238574	25573	A	C	1	2021-01-22	United Kingdom
ORF3a_61_I	ORF3a	61	ERR5238574	25574	A	T	0,999582	2021-01-22	United Kingdom
ORF8_27_*	ORF8	27	ERR5238574	27972	C	T	0,999766	2021-01-22	United Kingdom
ORF8_52_I	ORF8	52	ERR5238574	28048	G	T	1	2021-01-22	United Kingdom
ORF8_73_C	ORF8	73	ERR5238574	28111	A	G	0,999485	2021-01-22	United Kingdom
N_3_H	N	3	ERR5238574	28280	G	C	0,999613	2021-01-22	United Kingdom
N_3_V	N	3	ERR5238574	28281	A	T	0,99987	2021-01-22	United Kingdom
N_3_E	N	3	ERR5238574	28282	T	A	0,999914	2021-01-22	United Kingdom
N_203_K	N	203	ERR5238574	28881	G	A	0,998068	2021-01-22	United Kingdom
N_204_R	N	204	ERR5238574	28883	G	C	0,999593	2021-01-22	United Kingdom
N_235_F	N	235	ERR5238574	28977	C	T	0,999858	2021-01-22	United Kingdom
ORF1ab_1001_I	ORF1ab	1001	ERR5238575	3267	C	T	0,99971	2021-01-22	United Kingdom
ORF1ab_1708_D	ORF1ab	1708	ERR5238575	5388	C	A	1	2021-01-22	United Kingdom
ORF1ab_2230_T	ORF1ab	2230	ERR5238575	6954	T	C	0,999619	2021-01-22	United Kingdom
ORF1ab_3674_NA	ORF1ab	3674	ERR5238575	11287	G	-TCTGGTTTT	0,999653	2021-01-22	United Kingdom
ORF1ab_314_L	ORF1ab	314	ERR5238575	14408	C	T	0,999594	2021-01-22	United Kingdom
ORF1ab_1383_R	ORF1ab	1383	ERR5238575	17615	A	G	1	2021-01-22	United Kingdom
S_68_NA	S	68	ERR5238575	21764	A	-TACATG	0,998647	2021-01-22	United Kingdom
S_95_I	S	95	ERR5238575	21846	C	T	0,0667349	2021-01-22	United Kingdom
S_143_NA	S	143	ERR5238575	21990	T	-TTA	0,996616	2021-01-22	United Kingdom
S_501_Y	S	501	ERR5238575	23063	A	T	1	2021-01-22	United Kingdom
S_570_D	S	570	ERR5238575	23271	C	A	0,999825	2021-01-22	United Kingdom
S_614_G	S	614	ERR5238575	23403	A	G	0,999886	2021-01-22	United Kingdom
S_681_H	S	681	ERR5238575	23604	C	A	0,999812	2021-01-22	United Kingdom
S_716_I	S	716	ERR5238575	23709	C	T	1	2021-01-22	United Kingdom
S_982_A	S	982	ERR5238575	24506	T	G	0,999858	2021-01-22	United Kingdom
S_1118_H	S	1118	ERR5238575	24914	G	C	0,999844	2021-01-22	United Kingdom
S_1214_G	S	1214	ERR5238575	25202	T	G	0,19906	2021-01-22	United Kingdom
ORF8_27_*	ORF8	27	ERR5238575	27972	C	T	1	2021-01-22	United Kingdom
ORF8_52_I	ORF8	52	ERR5238575	28048	G	T	0,999691	2021-01-22	United Kingdom
ORF8_73_C	ORF8	73	ERR5238575	28111	A	G	0,998866	2021-01-22	United Kingdom
N_3_H	N	3	ERR5238575	28280	G	C	1	2021-01-22	United Kingdom
N_3_V	N	3	ERR5238575	28281	A	T	0,999839	2021-01-22	United Kingdom
N_3_E	N	3	ERR5238575	28282	T	A	0,999154	2021-01-22	United Kingdom
N_203_K	N	203	ERR5238575	28881	G	A	0,997616	2021-01-22	United Kingdom
N_204_R	N	204	ERR5238575	28883	G	C	1	2021-01-22	United Kingdom
N_235_F	N	235	ERR5238575	28977	C	T	0,999512	2021-01-22	United Kingdom
ORF1ab_165_L	ORF1ab	165	ERR5238577	759	A	T	1	2021-01-22	United Kingdom
ORF1ab_1001_I	ORF1ab	1001	ERR5238577	3267	C	T	1	2021-01-22	United Kingdom
ORF1ab_1708_D	ORF1ab	1708	ERR5238577	5388	C	A	1	2021-01-22	United Kingdom
ORF1ab_2230_T	ORF1ab	2230	ERR5238577	6954	T	C	0,999814	2021-01-22	United Kingdom
ORF1ab_3674_NA	ORF1ab	3674	ERR5238577	11287	G	-TCTGGTTTT	0,999912	2021-01-22	United Kingdom
ORF1ab_314_L	ORF1ab	314	ERR5238577	14408	C	T	1	2021-01-22	United Kingdom
S_18_F	S	18	ERR5238577	21614	C	T	1	2021-01-22	United Kingdom
S_68_NA	S	68	ERR5238577	21764	A	-TACATG	0,996719	2021-01-22	United Kingdom
S_143_NA	S	143	ERR5238577	21990	T	-TTA	0,998652	2021-01-22	United Kingdom
S_501_Y	S	501	ERR5238577	23063	A	T	0,999749	2021-01-22	United Kingdom
S_570_D	S	570	ERR5238577	23271	C	A	0,99945	2021-01-22	United Kingdom
S_614_G	S	614	ERR5238577	23403	A	G	0,999911	2021-01-22	United Kingdom
S_681_H	S	681	ERR5238577	23604	C	A	1	2021-01-22	United Kingdom
S_716_I	S	716	ERR5238577	23709	C	T	1	2021-01-22	United Kingdom
S_982_A	S	982	ERR5238577	24506	T	G	1	2021-01-22	United Kingdom
S_1118_H	S	1118	ERR5238577	24914	G	C	0,999892	2021-01-22	United Kingdom
S_1214_G	S	1214	ERR5238577	25202	T	G	0,214604	2021-01-22	United Kingdom
ORF7a_4_NA	ORF7a	4	ERR5238577	27404	T	-TCTTTTCTTGGCACTGATAACACTCGCTACTTGTGAGCTTTATCACTACCAAGAGTG	0,998993	2021-01-22	United Kingdom
ORF8_27_*	ORF8	27	ERR5238577	27972	C	T	1	2021-01-22	United Kingdom
ORF8_52_I	ORF8	52	ERR5238577	28048	G	T	1	2021-01-22	United Kingdom
ORF8_73_C	ORF8	73	ERR5238577	28111	A	G	0,999647	2021-01-22	United Kingdom
N_3_H	N	3	ERR5238577	28280	G	C	1	2021-01-22	United Kingdom
N_3_V	N	3	ERR5238577	28281	A	T	0,999804	2021-01-22	United Kingdom
N_3_E	N	3	ERR5238577	28282	T	A	0,999739	2021-01-22	United Kingdom
N_203_K	N	203	ERR5238577	28881	G	A	0,998353	2021-01-22	United Kingdom
N_204_R	N	204	ERR5238577	28883	G	C	1	2021-01-22	United Kingdom
N_235_F	N	235	ERR5238577	28977	C	T	0,999172	2021-01-22	United Kingdom
ORF1ab_1001_I	ORF1ab	1001	ERR5238581	3267	C	T	0,999872	2021-01-22	United Kingdom
ORF1ab_1708_D	ORF1ab	1708	ERR5238581	5388	C	A	1	2021-01-22	United Kingdom
ORF1ab_2230_T	ORF1ab	2230	ERR5238581	6954	T	C	0,999518	2021-01-22	United Kingdom
ORF1ab_3674_NA	ORF1ab	3674	ERR5238581	11287	G	-TCTGGTTTT	0,999135	2021-01-22	United Kingdom
ORF1ab_314_L	ORF1ab	314	ERR5238581	14408	C	T	0,999407	2021-01-22	United Kingdom
ORF1ab_1094_R	ORF1ab	1094	ERR5238581	16748	A	G	0,999637	2021-01-22	United Kingdom
S_68_NA	S	68	ERR5238581	21764	A	-TACATG	0,99774	2021-01-22	United Kingdom
S_143_NA	S	143	ERR5238581	21990	T	-TTA	0,99919	2021-01-22	United Kingdom
S_501_Y	S	501	ERR5238581	23063	A	T	0,999629	2021-01-22	United Kingdom
S_570_D	S	570	ERR5238581	23271	C	A	1	2021-01-22	United Kingdom
S_614_G	S	614	ERR5238581	23403	A	G	1	2021-01-22	United Kingdom
S_681_H	S	681	ERR5238581	23604	C	A	0,999635	2021-01-22	United Kingdom
S_716_I	S	716	ERR5238581	23709	C	T	0,99982	2021-01-22	United Kingdom
S_982_A	S	982	ERR5238581	24506	T	G	0,999766	2021-01-22	United Kingdom
S_1118_H	S	1118	ERR5238581	24914	G	C	0,999901	2021-01-22	United Kingdom
S_1214_G	S	1214	ERR5238581	25202	T	G	0,192127	2021-01-22	United Kingdom
ORF8_27_*	ORF8	27	ERR5238581	27972	C	T	0,999636	2021-01-22	United Kingdom
ORF8_52_I	ORF8	52	ERR5238581	28048	G	T	0,999649	2021-01-22	United Kingdom
ORF8_73_C	ORF8	73	ERR5238581	28111	A	G	0,999779	2021-01-22	United Kingdom
N_3_H	N	3	ERR5238581	28280	G	C	0,999817	2021-01-22	United Kingdom
N_3_V	N	3	ERR5238581	28281	A	T	0,999771	2021-01-22	United Kingdom
N_3_E	N	3	ERR5238581	28282	T	A	0,999725	2021-01-22	United Kingdom
N_151_L	N	151	ERR5238581	28725	C	T	0,999821	2021-01-22	United Kingdom
N_203_K	N	203	ERR5238581	28881	G	A	0,998352	2021-01-22	United Kingdom
N_204_R	N	204	ERR5238581	28883	G	C	0,999546	2021-01-22	United Kingdom
N_235_F	N	235	ERR5238581	28977	C	T	0,999265	2021-01-22	United Kingdom
ORF1ab_1001_I	ORF1ab	1001	ERR5238582	3267	C	T	1	2021-01-22	United Kingdom
ORF1ab_1708_D	ORF1ab	1708	ERR5238582	5388	C	A	1	2021-01-22	United Kingdom
ORF1ab_2230_T	ORF1ab	2230	ERR5238582	6954	T	C	0,999845	2021-01-22	United Kingdom
ORF1ab_3674_NA	ORF1ab	3674	ERR5238582	11287	G	-TCTGGTTTT	0,996651	2021-01-22	United Kingdom
ORF1ab_314_L	ORF1ab	314	ERR5238582	14408	C	T	0,999331	2021-01-22	United Kingdom
S_68_NA	S	68	ERR5238582	21764	A	-TACATG	0,998345	2021-01-22	United Kingdom
S_143_NA	S	143	ERR5238582	21990	T	-TTA	0,998914	2021-01-22	United Kingdom
S_501_Y	S	501	ERR5238582	23063	A	T	0,99976	2021-01-22	United Kingdom
S_570_D	S	570	ERR5238582	23271	C	A	0,999833	2021-01-22	United Kingdom
S_614_G	S	614	ERR5238582	23403	A	G	0,999782	2021-01-22	United Kingdom
S_678_I	S	678	ERR5238582	23595	C	T	0,114831	2021-01-22	United Kingdom
S_681_H	S	681	ERR5238582	23604	C	A	1	2021-01-22	United Kingdom
S_716_I	S	716	ERR5238582	23709	C	T	0,999704	2021-01-22	United Kingdom
S_982_A	S	982	ERR5238582	24506	T	G	1	2021-01-22	United Kingdom
S_1118_H	S	1118	ERR5238582	24914	G	C	0,999766	2021-01-22	United Kingdom
S_1214_G	S	1214	ERR5238582	25202	T	G	0,207988	2021-01-22	United Kingdom
ORF8_27_*	ORF8	27	ERR5238582	27972	C	T	0,999238	2021-01-22	United Kingdom
ORF8_52_I	ORF8	52	ERR5238582	28048	G	T	0,998529	2021-01-22	United Kingdom
ORF8_73_C	ORF8	73	ERR5238582	28111	A	G	0,999859	2021-01-22	United Kingdom
N_3_H	N	3	ERR5238582	28280	G	C	1	2021-01-22	United Kingdom
N_3_V	N	3	ERR5238582	28281	A	T	0,99983	2021-01-22	United Kingdom
N_3_E	N	3	ERR5238582	28282	T	A	0,999703	2021-01-22	United Kingdom
N_203_K	N	203	ERR5238582	28881	G	A	0,997219	2021-01-22	United Kingdom
N_204_R	N	204	ERR5238582	28883	G	C	1	2021-01-22	United Kingdom
N_235_F	N	235	ERR5238582	28977	C	T	0,999721	2021-01-22	United Kingdom
N_254_V	N	254	ERR5238582	29034	C	T	0,0872639	2021-01-22	United Kingdom
ORF1ab_1001_I	ORF1ab	1001	ERR5238583	3267	C	T	0,999934	2021-01-22	United Kingdom
ORF1ab_1708_D	ORF1ab	1708	ERR5238583	5388	C	A	0,999581	2021-01-22	United Kingdom
ORF1ab_2166_I	ORF1ab	2166	ERR5238583	6762	C	T	0,0516543	2021-01-22	United Kingdom
ORF1ab_2230_T	ORF1ab	2230	ERR5238583	6954	T	C	0,999688	2021-01-22	United Kingdom
ORF1ab_3674_NA	ORF1ab	3674	ERR5238583	11287	G	-TCTGGTTTT	0,996163	2021-01-22	United Kingdom
ORF1ab_314_L	ORF1ab	314	ERR5238583	14408	C	T	0,999608	2021-01-22	United Kingdom
S_68_NA	S	68	ERR5238583	21764	A	-TACATG	0,993653	2021-01-22	United Kingdom
S_143_NA	S	143	ERR5238583	21990	T	-TTA	0,997497	2021-01-22	United Kingdom
S_501_Y	S	501	ERR5238583	23063	A	T	0,999279	2021-01-22	United Kingdom
S_570_D	S	570	ERR5238583	23271	C	A	0,999889	2021-01-22	United Kingdom
S_614_G	S	614	ERR5238583	23403	A	G	0,999532	2021-01-22	United Kingdom
S_681_H	S	681	ERR5238583	23604	C	A	0,999816	2021-01-22	United Kingdom
S_716_I	S	716	ERR5238583	23709	C	T	0,999819	2021-01-22	United Kingdom
S_982_A	S	982	ERR5238583	24506	T	G	0,99721	2021-01-22	United Kingdom
S_1118_H	S	1118	ERR5238583	24914	G	C	1	2021-01-22	United Kingdom
S_1214_G	S	1214	ERR5238583	25202	T	G	0,235589	2021-01-22	United Kingdom
ORF8_27_*	ORF8	27	ERR5238583	27972	C	T	1	2021-01-22	United Kingdom
ORF8_52_I	ORF8	52	ERR5238583	28048	G	T	0,999599	2021-01-22	United Kingdom
ORF8_73_C	ORF8	73	ERR5238583	28111	A	G	0,999821	2021-01-22	United Kingdom
N_3_H	N	3	ERR5238583	28280	G	C	0,999894	2021-01-22	United Kingdom
N_3_V	N	3	ERR5238583	28281	A	T	0,999894	2021-01-22	United Kingdom
N_3_E	N	3	ERR5238583	28282	T	A	0,999752	2021-01-22	United Kingdom
N_203_K	N	203	ERR5238583	28881	G	A	0,997841	2021-01-22	United Kingdom
N_204_R	N	204	ERR5238583	28883	G	C	1	2021-01-22	United Kingdom
N_235_F	N	235	ERR5238583	28977	C	T	0,999513	2021-01-22	United Kingdom
ORF1ab_1001_I	ORF1ab	1001	ERR5238592	3267	C	T	1	2021-01-22	United Kingdom
ORF1ab_1708_D	ORF1ab	1708	ERR5238592	5388	C	A	0,99815	2021-01-22	United Kingdom
ORF1ab_2230_T	ORF1ab	2230	ERR5238592	6954	T	C	0,999564	2021-01-22	United Kingdom
ORF1ab_3674_NA	ORF1ab	3674	ERR5238592	11287	G	-TCTGGTTTT	0,9992	2021-01-22	United Kingdom
ORF1ab_4031_I	ORF1ab	4031	ERR5238592	12357	C	T	1	2021-01-22	United Kingdom
ORF1ab_314_L	ORF1ab	314	ERR5238592	14408	C	T	0,999844	2021-01-22	United Kingdom
S_68_NA	S	68	ERR5238592	21764	A	-TACATG	0,997746	2021-01-22	United Kingdom
S_143_NA	S	143	ERR5238592	21990	T	-TTA	0,995183	2021-01-22	United Kingdom
S_501_Y	S	501	ERR5238592	23063	A	T	1	2021-01-22	United Kingdom
S_570_D	S	570	ERR5238592	23271	C	A	1	2021-01-22	United Kingdom
S_614_G	S	614	ERR5238592	23403	A	G	0,999805	2021-01-22	United Kingdom
S_681_H	S	681	ERR5238592	23604	C	A	0,999732	2021-01-22	United Kingdom
S_716_I	S	716	ERR5238592	23709	C	T	1	2021-01-22	United Kingdom
S_982_A	S	982	ERR5238592	24506	T	G	1	2021-01-22	United Kingdom
S_1118_H	S	1118	ERR5238592	24914	G	C	0,999717	2021-01-22	United Kingdom
S_1214_G	S	1214	ERR5238592	25202	T	G	0,244669	2021-01-22	United Kingdom
ORF8_27_*	ORF8	27	ERR5238592	27972	C	T	1	2021-01-22	United Kingdom
ORF8_52_I	ORF8	52	ERR5238592	28048	G	T	1	2021-01-22	United Kingdom
ORF8_68_*	ORF8	68	ERR5238592	28095	A	T	0,99854	2021-01-22	United Kingdom
ORF8_73_C	ORF8	73	ERR5238592	28111	A	G	0,999888	2021-01-22	United Kingdom
N_3_H	N	3	ERR5238592	28280	G	C	0,999767	2021-01-22	United Kingdom
N_3_V	N	3	ERR5238592	28281	A	T	0,999299	2021-01-22	United Kingdom
N_3_E	N	3	ERR5238592	28282	T	A	0,999591	2021-01-22	United Kingdom
N_200_C	N	200	ERR5238592	28871	G	T	1	2021-01-22	United Kingdom
N_203_K	N	203	ERR5238592	28881	G	A	0,998553	2021-01-22	United Kingdom
N_204_R	N	204	ERR5238592	28883	G	C	0,997163	2021-01-22	United Kingdom
N_235_F	N	235	ERR5238592	28977	C	T	1	2021-01-22	United Kingdom
ORF1ab_1001_I	ORF1ab	1001	ERR5238593	3267	C	T	1	2021-01-22	United Kingdom
ORF1ab_1708_D	ORF1ab	1708	ERR5238593	5388	C	A	1	2021-01-22	United Kingdom
ORF1ab_2105_P	ORF1ab	2105	ERR5238593	6579	T	C	1	2021-01-22	United Kingdom
ORF1ab_2230_T	ORF1ab	2230	ERR5238593	6954	T	C	1	2021-01-22	United Kingdom
ORF1ab_3674_NA	ORF1ab	3674	ERR5238593	11287	G	-TCTGGTTTT	0,995643	2021-01-22	United Kingdom
ORF1ab_314_L	ORF1ab	314	ERR5238593	14408	C	T	1	2021-01-22	United Kingdom
S_30_H	S	30	ERR5238593	21650	A	C	0,0988372	2021-01-22	United Kingdom
S_68_NA	S	68	ERR5238593	21764	A	-TACATG	0,997253	2021-01-22	United Kingdom
S_143_NA	S	143	ERR5238593	21990	T	-TTA	0,999259	2021-01-22	United Kingdom
S_501_Y	S	501	ERR5238593	23063	A	T	1	2021-01-22	United Kingdom
S_570_D	S	570	ERR5238593	23271	C	A	1	2021-01-22	United Kingdom
S_614_G	S	614	ERR5238593	23403	A	G	1	2021-01-22	United Kingdom
S_681_H	S	681	ERR5238593	23604	C	A	0,999643	2021-01-22	United Kingdom
S_716_I	S	716	ERR5238593	23709	C	T	1	2021-01-22	United Kingdom
S_982_A	S	982	ERR5238593	24506	T	G	1	2021-01-22	United Kingdom
S_1118_H	S	1118	ERR5238593	24914	G	C	0,9999	2021-01-22	United Kingdom
S_1191_N	S	1191	ERR5238593	25135	G	T	1	2021-01-22	United Kingdom
S_1214_G	S	1214	ERR5238593	25202	T	G	0,107489	2021-01-22	United Kingdom
ORF8_27_*	ORF8	27	ERR5238593	27972	C	T	1	2021-01-22	United Kingdom
ORF8_52_I	ORF8	52	ERR5238593	28048	G	T	1	2021-01-22	United Kingdom
ORF8_73_C	ORF8	73	ERR5238593	28111	A	G	0,999	2021-01-22	United Kingdom
N_3_H	N	3	ERR5238593	28280	G	C	1	2021-01-22	United Kingdom
N_3_V	N	3	ERR5238593	28281	A	T	0,999754	2021-01-22	United Kingdom
N_3_E	N	3	ERR5238593	28282	T	A	0,999836	2021-01-22	United Kingdom
N_203_K	N	203	ERR5238593	28881	G	A	1	2021-01-22	United Kingdom
N_204_R	N	204	ERR5238593	28883	G	C	1	2021-01-22	United Kingdom
N_235_F	N	235	ERR5238593	28977	C	T	1	2021-01-22	United Kingdom
ORF1ab_92_R	ORF1ab	92	ERR5238594	540	T	G	1	2021-01-21	United Kingdom
ORF1ab_314_L	ORF1ab	314	ERR5238594	14408	C	T	1	2021-01-21	United Kingdom
ORF1ab_712_H	ORF1ab	712	ERR5238594	15602	G	A	0,999293	2021-01-21	United Kingdom
S_18_F	S	18	ERR5238594	21614	C	T	1	2021-01-21	United Kingdom
S_222_V	S	222	ERR5238594	22227	C	T	1	2021-01-21	United Kingdom
S_614_G	S	614	ERR5238594	23403	A	G	0,999469	2021-01-21	United Kingdom
S_1214_G	S	1214	ERR5238594	25202	T	G	0,159265	2021-01-21	United Kingdom
ORF3a_110_V	ORF3a	110	ERR5238594	25721	C	T	1	2021-01-21	United Kingdom
ORF7b_5_L	ORF7b	5	ERR5238594	27769	C	T	1	2021-01-21	United Kingdom
N_220_V	N	220	ERR5238594	28932	C	T	1	2021-01-21	United Kingdom
ORF10_30_L	ORF10	30	ERR5238594	29645	G	T	1	2021-01-21	United Kingdom
ORF1ab_1022_I	ORF1ab	1022	ERR5238597	3330	C	T	0,998639	2021-01-22	United Kingdom
ORF1ab_1298_V	ORF1ab	1298	ERR5238597	4158	C	T	0,99973	2021-01-22	United Kingdom
ORF1ab_3662_H	ORF1ab	3662	ERR5238597	11250	G	A	0,999892	2021-01-22	United Kingdom
ORF1ab_76_I	ORF1ab	76	ERR5238597	13694	C	T	0,99978	2021-01-22	United Kingdom
ORF1ab_314_L	ORF1ab	314	ERR5238597	14408	C	T	1	2021-01-22	United Kingdom
S_18_F	S	18	ERR5238597	21614	C	T	0,999861	2021-01-22	United Kingdom
S_222_V	S	222	ERR5238597	22227	C	T	1	2021-01-22	United Kingdom
S_614_G	S	614	ERR5238597	23403	A	G	0,99969	2021-01-22	United Kingdom
S_769_V	S	769	ERR5238597	23868	G	T	1	2021-01-22	United Kingdom
S_1101_Y	S	1101	ERR5238597	24863	C	T	0,999836	2021-01-22	United Kingdom
S_1214_G	S	1214	ERR5238597	25202	T	G	0,172199	2021-01-22	United Kingdom
ORF3a_77_F	ORF3a	77	ERR5238597	25621	G	T	0,913537	2021-01-22	United Kingdom
N_220_V	N	220	ERR5238597	28932	C	T	0,999788	2021-01-22	United Kingdom
ORF10_30_L	ORF10	30	ERR5238597	29645	G	T	0,999781	2021-01-22	United Kingdom
ORF1ab_1001_I	ORF1ab	1001	ERR5238604	3267	C	T	0,999929	2021-01-22	United Kingdom
ORF1ab_1708_D	ORF1ab	1708	ERR5238604	5388	C	A	1	2021-01-22	United Kingdom
ORF1ab_2230_T	ORF1ab	2230	ERR5238604	6954	T	C	0,999772	2021-01-22	United Kingdom
ORF1ab_3674_NA	ORF1ab	3674	ERR5238604	11287	G	-TCTGGTTTT	0,997423	2021-01-22	United Kingdom
ORF1ab_314_L	ORF1ab	314	ERR5238604	14408	C	T	0,999609	2021-01-22	United Kingdom
S_68_NA	S	68	ERR5238604	21764	A	-TACATG	0,998378	2021-01-22	United Kingdom
S_143_NA	S	143	ERR5238604	21990	T	-TTA	0,999201	2021-01-22	United Kingdom
S_501_Y	S	501	ERR5238604	23063	A	T	0,999753	2021-01-22	United Kingdom
S_570_D	S	570	ERR5238604	23271	C	A	1	2021-01-22	United Kingdom
S_614_G	S	614	ERR5238604	23403	A	G	0,999699	2021-01-22	United Kingdom
S_681_H	S	681	ERR5238604	23604	C	A	1	2021-01-22	United Kingdom
S_716_I	S	716	ERR5238604	23709	C	T	1	2021-01-22	United Kingdom
S_982_A	S	982	ERR5238604	24506	T	G	0,999758	2021-01-22	United Kingdom
S_1118_H	S	1118	ERR5238604	24914	G	C	0,999835	2021-01-22	United Kingdom
S_1214_G	S	1214	ERR5238604	25202	T	G	0,0955598	2021-01-22	United Kingdom
ORF7b_32_F	ORF7b	32	ERR5238604	27849	C	T	0,188674	2021-01-22	United Kingdom
ORF8_27_*	ORF8	27	ERR5238604	27972	C	T	1	2021-01-22	United Kingdom
ORF8_52_I	ORF8	52	ERR5238604	28048	G	T	0,999694	2021-01-22	United Kingdom
ORF8_73_C	ORF8	73	ERR5238604	28111	A	G	0,99993	2021-01-22	United Kingdom
N_3_H	N	3	ERR5238604	28280	G	C	0,999924	2021-01-22	United Kingdom
N_3_V	N	3	ERR5238604	28281	A	T	0,999621	2021-01-22	United Kingdom
N_3_E	N	3	ERR5238604	28282	T	A	0,999469	2021-01-22	United Kingdom
N_203_K	N	203	ERR5238604	28881	G	A	0,996584	2021-01-22	United Kingdom
N_204_R	N	204	ERR5238604	28883	G	C	0,999717	2021-01-22	United Kingdom
N_235_F	N	235	ERR5238604	28977	C	T	0,999838	2021-01-22	United Kingdom
ORF1ab_3353_R	ORF1ab	3353	ERR5238608	10323	A	G	1	2021-01-21	United Kingdom
ORF1ab_314_L	ORF1ab	314	ERR5238608	14408	C	T	1	2021-01-21	United Kingdom
ORF1ab_2321_S	ORF1ab	2321	ERR5238608	20428	C	T	0,999827	2021-01-21	United Kingdom
S_222_V	S	222	ERR5238608	22227	C	T	1	2021-01-21	United Kingdom
S_583_D	S	583	ERR5238608	23311	G	C	1	2021-01-21	United Kingdom
S_614_G	S	614	ERR5238608	23403	A	G	1	2021-01-21	United Kingdom
S_1214_G	S	1214	ERR5238608	25202	T	G	0,167939	2021-01-21	United Kingdom
ORF3a_16_N	ORF3a	16	ERR5238608	25440	G	T	1	2021-01-21	United Kingdom
ORF7a_120_I	ORF7a	120	ERR5238608	27752	C	T	0,999531	2021-01-21	United Kingdom
N_220_V	N	220	ERR5238608	28932	C	T	1	2021-01-21	United Kingdom
ORF10_30_L	ORF10	30	ERR5238608	29645	G	T	1	2021-01-21	United Kingdom
ORF1ab_540_V	ORF1ab	540	ERR5238614	1884	C	T	0,983937	2021-01-21	United Kingdom
ORF1ab_1001_I	ORF1ab	1001	ERR5238614	3267	C	T	1	2021-01-21	United Kingdom
ORF1ab_1284_S	ORF1ab	1284	ERR5238614	4115	C	T	0,999909	2021-01-21	United Kingdom
ORF1ab_1708_D	ORF1ab	1708	ERR5238614	5388	C	A	0,999588	2021-01-21	United Kingdom
ORF1ab_2230_T	ORF1ab	2230	ERR5238614	6954	T	C	0,998161	2021-01-21	United Kingdom
ORF1ab_2864_L	ORF1ab	2864	ERR5238614	8855	T	C	1	2021-01-21	United Kingdom
ORF1ab_3674_NA	ORF1ab	3674	ERR5238614	11287	G	-TCTGGTTTT	0,993035	2021-01-21	United Kingdom
ORF1ab_314_L	ORF1ab	314	ERR5238614	14408	C	T	1	2021-01-21	United Kingdom
S_68_NA	S	68	ERR5238614	21764	A	-TACATG	0,996766	2021-01-21	United Kingdom
S_143_NA	S	143	ERR5238614	21990	T	-TTA	0,998144	2021-01-21	United Kingdom
S_501_Y	S	501	ERR5238614	23063	A	T	0,999863	2021-01-21	United Kingdom
S_570_D	S	570	ERR5238614	23271	C	A	1	2021-01-21	United Kingdom
S_614_G	S	614	ERR5238614	23403	A	G	0,999908	2021-01-21	United Kingdom
S_681_H	S	681	ERR5238614	23604	C	A	0,999865	2021-01-21	United Kingdom
S_716_I	S	716	ERR5238614	23709	C	T	0,999733	2021-01-21	United Kingdom
S_982_A	S	982	ERR5238614	24506	T	G	0,999712	2021-01-21	United Kingdom
S_1118_H	S	1118	ERR5238614	24914	G	C	0,999779	2021-01-21	United Kingdom
S_1214_G	S	1214	ERR5238614	25202	T	G	0,208796	2021-01-21	United Kingdom
ORF3a_175_I	ORF3a	175	ERR5238614	25916	C	T	0,999246	2021-01-21	United Kingdom
ORF7b_39_*	ORF7b	39	ERR5238614	27870	G	T	0,26408	2021-01-21	United Kingdom
ORF8_27_*	ORF8	27	ERR5238614	27972	C	T	1	2021-01-21	United Kingdom
ORF8_52_I	ORF8	52	ERR5238614	28048	G	T	0,999708	2021-01-21	United Kingdom
ORF8_73_C	ORF8	73	ERR5238614	28111	A	G	0,999857	2021-01-21	United Kingdom
N_3_H	N	3	ERR5238614	28280	G	C	0,999919	2021-01-21	United Kingdom
N_3_V	N	3	ERR5238614	28281	A	T	0,99996	2021-01-21	United Kingdom
N_3_E	N	3	ERR5238614	28282	T	A	0,999757	2021-01-21	United Kingdom
N_203_K	N	203	ERR5238614	28881	G	A	0,998695	2021-01-21	United Kingdom
N_204_R	N	204	ERR5238614	28883	G	C	0,999681	2021-01-21	United Kingdom
N_235_F	N	235	ERR5238614	28977	C	T	1	2021-01-21	United Kingdom
ORF1ab_1001_I	ORF1ab	1001	ERR5238615	3267	C	T	1	2021-01-22	United Kingdom
ORF1ab_1708_D	ORF1ab	1708	ERR5238615	5388	C	A	1	2021-01-22	United Kingdom
ORF1ab_2230_T	ORF1ab	2230	ERR5238615	6954	T	C	0,999848	2021-01-22	United Kingdom
ORF1ab_3674_NA	ORF1ab	3674	ERR5238615	11287	G	-TCTGGTTTT	0,998259	2021-01-22	United Kingdom
ORF1ab_3748_I	ORF1ab	3748	ERR5238615	11507	G	A	0,999797	2021-01-22	United Kingdom
ORF1ab_314_L	ORF1ab	314	ERR5238615	14408	C	T	1	2021-01-22	United Kingdom
ORF1ab_1223_L	ORF1ab	1223	ERR5238615	17135	C	T	1	2021-01-22	United Kingdom
S_68_NA	S	68	ERR5238615	21764	A	-TACATG	0,995403	2021-01-22	United Kingdom
S_143_NA	S	143	ERR5238615	21990	T	-TTA	0,998186	2021-01-22	United Kingdom
S_501_Y	S	501	ERR5238615	23063	A	T	0,999536	2021-01-22	United Kingdom
S_570_D	S	570	ERR5238615	23271	C	A	0,999386	2021-01-22	United Kingdom
S_614_G	S	614	ERR5238615	23403	A	G	0,999821	2021-01-22	United Kingdom
S_681_H	S	681	ERR5238615	23604	C	A	0,999836	2021-01-22	United Kingdom
S_716_I	S	716	ERR5238615	23709	C	T	1	2021-01-22	United Kingdom
S_982_A	S	982	ERR5238615	24506	T	G	0,999597	2021-01-22	United Kingdom
S_1118_H	S	1118	ERR5238615	24914	G	C	0,999924	2021-01-22	United Kingdom
S_1214_G	S	1214	ERR5238615	25202	T	G	0,166162	2021-01-22	United Kingdom
ORF8_27_*	ORF8	27	ERR5238615	27972	C	T	0,999592	2021-01-22	United Kingdom
ORF8_52_I	ORF8	52	ERR5238615	28048	G	T	1	2021-01-22	United Kingdom
ORF8_73_C	ORF8	73	ERR5238615	28111	A	G	0,999961	2021-01-22	United Kingdom
N_3_H	N	3	ERR5238615	28280	G	C	0,999956	2021-01-22	United Kingdom
N_3_V	N	3	ERR5238615	28281	A	T	0,999956	2021-01-22	United Kingdom
N_3_E	N	3	ERR5238615	28282	T	A	0,999782	2021-01-22	United Kingdom
N_203_K	N	203	ERR5238615	28881	G	A	0,997209	2021-01-22	United Kingdom
N_204_R	N	204	ERR5238615	28883	G	C	1	2021-01-22	United Kingdom
N_235_F	N	235	ERR5238615	28977	C	T	1	2021-01-22	United Kingdom
ORF1ab_971_L	ORF1ab	971	ERR5238620	3177	C	T	0,997723	2021-01-21	United Kingdom
ORF1ab_1001_I	ORF1ab	1001	ERR5238620	3267	C	T	1	2021-01-21	United Kingdom
ORF1ab_1708_D	ORF1ab	1708	ERR5238620	5388	C	A	1	2021-01-21	United Kingdom
ORF1ab_2230_T	ORF1ab	2230	ERR5238620	6954	T	C	0,999527	2021-01-21	United Kingdom
ORF1ab_3674_NA	ORF1ab	3674	ERR5238620	11287	G	-TCTGGTTTT	0,998835	2021-01-21	United Kingdom
ORF1ab_3969_V	ORF1ab	3969	ERR5238620	12171	C	T	1	2021-01-21	United Kingdom
ORF1ab_314_L	ORF1ab	314	ERR5238620	14408	C	T	0,999817	2021-01-21	United Kingdom
S_68_NA	S	68	ERR5238620	21764	A	-TACATG	0,997751	2021-01-21	United Kingdom
S_143_NA	S	143	ERR5238620	21990	T	-TTA	0,998215	2021-01-21	United Kingdom
S_501_Y	S	501	ERR5238620	23063	A	T	0,999862	2021-01-21	United Kingdom
S_570_D	S	570	ERR5238620	23271	C	A	0,999856	2021-01-21	United Kingdom
S_614_G	S	614	ERR5238620	23403	A	G	0,999789	2021-01-21	United Kingdom
S_681_H	S	681	ERR5238620	23604	C	A	0,999867	2021-01-21	United Kingdom
S_716_I	S	716	ERR5238620	23709	C	T	0,999736	2021-01-21	United Kingdom
S_982_A	S	982	ERR5238620	24506	T	G	0,999512	2021-01-21	United Kingdom
S_1118_H	S	1118	ERR5238620	24914	G	C	0,999923	2021-01-21	United Kingdom
S_1214_G	S	1214	ERR5238620	25202	T	G	0,151006	2021-01-21	United Kingdom
ORF8_27_*	ORF8	27	ERR5238620	27972	C	T	0,99974	2021-01-21	United Kingdom
ORF8_52_I	ORF8	52	ERR5238620	28048	G	T	0,999749	2021-01-21	United Kingdom
ORF8_73_C	ORF8	73	ERR5238620	28111	A	G	0,999968	2021-01-21	United Kingdom
N_3_H	N	3	ERR5238620	28280	G	C	0,999935	2021-01-21	United Kingdom
N_3_V	N	3	ERR5238620	28281	A	T	0,999836	2021-01-21	United Kingdom
N_3_E	N	3	ERR5238620	28282	T	A	0,999804	2021-01-21	United Kingdom
N_203_K	N	203	ERR5238620	28881	G	A	0,998046	2021-01-21	United Kingdom
N_204_R	N	204	ERR5238620	28883	G	C	1	2021-01-21	United Kingdom
N_235_F	N	235	ERR5238620	28977	C	T	0,999673	2021-01-21	United Kingdom
ORF1ab_1001_I	ORF1ab	1001	ERR5238621	3267	C	T	1	2021-01-22	United Kingdom
ORF1ab_1708_D	ORF1ab	1708	ERR5238621	5388	C	A	1	2021-01-22	United Kingdom
ORF1ab_2230_T	ORF1ab	2230	ERR5238621	6954	T	C	1	2021-01-22	United Kingdom
ORF1ab_3674_NA	ORF1ab	3674	ERR5238621	11287	G	-TCTGGTTTT	0,999312	2021-01-22	United Kingdom
ORF1ab_314_L	ORF1ab	314	ERR5238621	14408	C	T	1	2021-01-22	United Kingdom
ORF1ab_1383_R	ORF1ab	1383	ERR5238621	17615	A	G	1	2021-01-22	United Kingdom
S_68_NA	S	68	ERR5238621	21764	A	-TACATG	0,996394	2021-01-22	United Kingdom
S_143_NA	S	143	ERR5238621	21990	T	-TTA	0,999166	2021-01-22	United Kingdom
S_501_Y	S	501	ERR5238621	23063	A	T	0,999749	2021-01-22	United Kingdom
S_570_D	S	570	ERR5238621	23271	C	A	0,998313	2021-01-22	United Kingdom
S_614_G	S	614	ERR5238621	23403	A	G	1	2021-01-22	United Kingdom
S_681_H	S	681	ERR5238621	23604	C	A	0,999744	2021-01-22	United Kingdom
S_716_I	S	716	ERR5238621	23709	C	T	0,999746	2021-01-22	United Kingdom
S_982_A	S	982	ERR5238621	24506	T	G	0,999708	2021-01-22	United Kingdom
S_1118_H	S	1118	ERR5238621	24914	G	C	0,999913	2021-01-22	United Kingdom
S_1214_G	S	1214	ERR5238621	25202	T	G	0,242925	2021-01-22	United Kingdom
ORF8_27_*	ORF8	27	ERR5238621	27972	C	T	1	2021-01-22	United Kingdom
ORF8_52_I	ORF8	52	ERR5238621	28048	G	T	1	2021-01-22	United Kingdom
ORF8_54_L	ORF8	54	ERR5238621	28054	C	T	0,999378	2021-01-22	United Kingdom
ORF8_73_C	ORF8	73	ERR5238621	28111	A	G	0,999635	2021-01-22	United Kingdom
N_3_H	N	3	ERR5238621	28280	G	C	0,999951	2021-01-22	United Kingdom
N_3_V	N	3	ERR5238621	28281	A	T	0,999804	2021-01-22	United Kingdom
N_3_E	N	3	ERR5238621	28282	T	A	0,999951	2021-01-22	United Kingdom
N_151_L	N	151	ERR5238621	28725	C	T	1	2021-01-22	United Kingdom
N_203_K	N	203	ERR5238621	28881	G	A	0,995202	2021-01-22	United Kingdom
N_204_R	N	204	ERR5238621	28883	G	C	1	2021-01-22	United Kingdom
N_235_F	N	235	ERR5238621	28977	C	T	1	2021-01-22	United Kingdom
ORF1ab_1001_I	ORF1ab	1001	ERR5238625	3267	C	T	1	2021-01-22	United Kingdom
ORF1ab_1708_D	ORF1ab	1708	ERR5238625	5388	C	A	0,999475	2021-01-22	United Kingdom
ORF1ab_2230_T	ORF1ab	2230	ERR5238625	6954	T	C	1	2021-01-22	United Kingdom
ORF1ab_3461_A	ORF1ab	3461	ERR5238625	10646	A	G	0,998942	2021-01-22	United Kingdom
ORF1ab_3674_NA	ORF1ab	3674	ERR5238625	11287	G	-TCTGGTTTT	0,998479	2021-01-22	United Kingdom
ORF1ab_314_L	ORF1ab	314	ERR5238625	14408	C	T	0,999671	2021-01-22	United Kingdom
ORF1ab_1383_R	ORF1ab	1383	ERR5238625	17615	A	G	1	2021-01-22	United Kingdom
S_68_NA	S	68	ERR5238625	21764	A	-TACATG	0,9966	2021-01-22	United Kingdom
S_143_NA	S	143	ERR5238625	21990	T	-TTA	0,998378	2021-01-22	United Kingdom
S_501_Y	S	501	ERR5238625	23063	A	T	0,999412	2021-01-22	United Kingdom
S_570_D	S	570	ERR5238625	23271	C	A	0,999936	2021-01-22	United Kingdom
S_614_G	S	614	ERR5238625	23403	A	G	0,999938	2021-01-22	United Kingdom
S_681_H	S	681	ERR5238625	23604	C	A	1	2021-01-22	United Kingdom
S_716_I	S	716	ERR5238625	23709	C	T	1	2021-01-22	United Kingdom
S_982_A	S	982	ERR5238625	24506	T	G	1	2021-01-22	United Kingdom
S_1118_H	S	1118	ERR5238625	24914	G	C	0,999928	2021-01-22	United Kingdom
S_1214_G	S	1214	ERR5238625	25202	T	G	0,15778	2021-01-22	United Kingdom
ORF3a_224_C	ORF3a	224	ERR5238625	26062	G	T	0,999549	2021-01-22	United Kingdom
ORF3a_225_F	ORF3a	225	ERR5238625	26065	G	T	0,999741	2021-01-22	United Kingdom
ORF8_27_*	ORF8	27	ERR5238625	27972	C	T	0,999652	2021-01-22	United Kingdom
ORF8_52_I	ORF8	52	ERR5238625	28048	G	T	1	2021-01-22	United Kingdom
ORF8_73_C	ORF8	73	ERR5238625	28111	A	G	1	2021-01-22	United Kingdom
N_3_H	N	3	ERR5238625	28280	G	C	1	2021-01-22	United Kingdom
N_3_V	N	3	ERR5238625	28281	A	T	0,999898	2021-01-22	United Kingdom
N_3_E	N	3	ERR5238625	28282	T	A	0,999949	2021-01-22	United Kingdom
N_203_K	N	203	ERR5238625	28881	G	A	1	2021-01-22	United Kingdom
N_204_R	N	204	ERR5238625	28883	G	C	1	2021-01-22	United Kingdom
N_235_F	N	235	ERR5238625	28977	C	T	1	2021-01-22	United Kingdom
N_334_S	N	334	ERR5238625	29273	A	T	0,374826	2021-01-22	United Kingdom
ORF1ab_1001_I	ORF1ab	1001	ERR5238630	3267	C	T	1	2021-01-22	United Kingdom
ORF1ab_1708_D	ORF1ab	1708	ERR5238630	5388	C	A	1	2021-01-22	United Kingdom
ORF1ab_2105_P	ORF1ab	2105	ERR5238630	6579	T	C	1	2021-01-22	United Kingdom
ORF1ab_2230_T	ORF1ab	2230	ERR5238630	6954	T	C	0,999709	2021-01-22	United Kingdom
ORF1ab_3674_NA	ORF1ab	3674	ERR5238630	11287	G	-TCTGGTTTT	0,999551	2021-01-22	United Kingdom
ORF1ab_314_L	ORF1ab	314	ERR5238630	14408	C	T	0,999819	2021-01-22	United Kingdom
S_68_NA	S	68	ERR5238630	21764	A	-TACATG	0,997499	2021-01-22	United Kingdom
S_143_NA	S	143	ERR5238630	21990	T	-TTA	0,99868	2021-01-22	United Kingdom
S_501_Y	S	501	ERR5238630	23063	A	T	0,999365	2021-01-22	United Kingdom
S_570_D	S	570	ERR5238630	23271	C	A	0,999938	2021-01-22	United Kingdom
S_614_G	S	614	ERR5238630	23403	A	G	0,999819	2021-01-22	United Kingdom
S_681_H	S	681	ERR5238630	23604	C	A	0,999701	2021-01-22	United Kingdom
S_716_I	S	716	ERR5238630	23709	C	T	0,999701	2021-01-22	United Kingdom
S_982_A	S	982	ERR5238630	24506	T	G	0,999768	2021-01-22	United Kingdom
S_1118_H	S	1118	ERR5238630	24914	G	C	0,999851	2021-01-22	United Kingdom
S_1214_G	S	1214	ERR5238630	25202	T	G	0,193634	2021-01-22	United Kingdom
ORF3a_32_I	ORF3a	32	ERR5238630	25487	C	T	0,438645	2021-01-22	United Kingdom
ORF7a_75_C	ORF7a	75	ERR5238630	27617	A	G	0,999683	2021-01-22	United Kingdom
ORF8_27_*	ORF8	27	ERR5238630	27972	C	T	0,999668	2021-01-22	United Kingdom
ORF8_52_I	ORF8	52	ERR5238630	28048	G	T	0,999683	2021-01-22	United Kingdom
ORF8_73_C	ORF8	73	ERR5238630	28111	A	G	0,99996	2021-01-22	United Kingdom
N_3_H	N	3	ERR5238630	28280	G	C	0,999958	2021-01-22	United Kingdom
N_3_V	N	3	ERR5238630	28281	A	T	0,99983	2021-01-22	United Kingdom
N_3_E	N	3	ERR5238630	28282	T	A	0,999405	2021-01-22	United Kingdom
N_203_K	N	203	ERR5238630	28881	G	A	0,997089	2021-01-22	United Kingdom
N_204_R	N	204	ERR5238630	28883	G	C	1	2021-01-22	United Kingdom
N_235_F	N	235	ERR5238630	28977	C	T	0,999631	2021-01-22	United Kingdom
ORF1ab_314_L	ORF1ab	314	ERR5238632	14408	C	T	0,999398	2021-01-21	United Kingdom
ORF1ab_454_I	ORF1ab	454	ERR5238632	14829	G	T	1	2021-01-21	United Kingdom
S_27_V	S	27	ERR5238632	21642	C	T	1	2021-01-21	United Kingdom
S_222_V	S	222	ERR5238632	22227	C	T	1	2021-01-21	United Kingdom
S_614_G	S	614	ERR5238632	23403	A	G	1	2021-01-21	United Kingdom
S_1214_G	S	1214	ERR5238632	25202	T	G	0,207273	2021-01-21	United Kingdom
ORF3a_106_F	ORF3a	106	ERR5238632	25708	C	T	1	2021-01-21	United Kingdom
N_13_T	N	13	ERR5238632	28310	C	A	0,999557	2021-01-21	United Kingdom
N_220_V	N	220	ERR5238632	28932	C	T	0,999797	2021-01-21	United Kingdom
ORF10_30_L	ORF10	30	ERR5238632	29645	G	T	0,99968	2021-01-21	United Kingdom
ORF1ab_1558_I	ORF1ab	1558	ERR5238636	4938	C	T	0,99983	2021-01-22	United Kingdom
ORF1ab_2541_V	ORF1ab	2541	ERR5238636	7886	A	G	1	2021-01-22	United Kingdom
ORF1ab_3572_L	ORF1ab	3572	ERR5238636	10979	G	T	0,105528	2021-01-22	United Kingdom
ORF1ab_3711_F	ORF1ab	3711	ERR5238636	11396	C	T	0,998542	2021-01-22	United Kingdom
ORF1ab_314_L	ORF1ab	314	ERR5238636	14408	C	T	0,999449	2021-01-22	United Kingdom
ORF1ab_2388_Y	ORF1ab	2388	ERR5238636	20629	C	T	0,999905	2021-01-22	United Kingdom
S_18_F	S	18	ERR5238636	21614	C	T	0,999863	2021-01-22	United Kingdom
S_222_V	S	222	ERR5238636	22227	C	T	0,999852	2021-01-22	United Kingdom
S_614_G	S	614	ERR5238636	23403	A	G	0,999671	2021-01-22	United Kingdom
S_1214_G	S	1214	ERR5238636	25202	T	G	0,225534	2021-01-22	United Kingdom
N_220_V	N	220	ERR5238636	28932	C	T	1	2021-01-22	United Kingdom
ORF10_30_L	ORF10	30	ERR5238636	29645	G	T	1	2021-01-22	United Kingdom
ORF1ab_1001_I	ORF1ab	1001	ERR5238647	3267	C	T	1	2021-01-22	United Kingdom
ORF1ab_1708_D	ORF1ab	1708	ERR5238647	5388	C	A	1	2021-01-22	United Kingdom
ORF1ab_2230_T	ORF1ab	2230	ERR5238647	6954	T	C	0,999448	2021-01-22	United Kingdom
ORF1ab_3603_NA	ORF1ab	3603	ERR5238647	11074	C	+T	0,0703317	2021-01-22	United Kingdom
ORF1ab_3674_NA	ORF1ab	3674	ERR5238647	11287	G	-TCTGGTTTT	0,999592	2021-01-22	United Kingdom
ORF1ab_3748_I	ORF1ab	3748	ERR5238647	11507	G	A	1	2021-01-22	United Kingdom
ORF1ab_314_L	ORF1ab	314	ERR5238647	14408	C	T	1	2021-01-22	United Kingdom
S_68_NA	S	68	ERR5238647	21764	A	-TACATG	0,997795	2021-01-22	United Kingdom
S_143_NA	S	143	ERR5238647	21990	T	-TTA	0,999274	2021-01-22	United Kingdom
S_501_Y	S	501	ERR5238647	23063	A	T	0,999681	2021-01-22	United Kingdom
S_570_D	S	570	ERR5238647	23271	C	A	0,999744	2021-01-22	United Kingdom
S_614_G	S	614	ERR5238647	23403	A	G	0,99969	2021-01-22	United Kingdom
S_681_H	S	681	ERR5238647	23604	C	A	1	2021-01-22	United Kingdom
S_716_I	S	716	ERR5238647	23709	C	T	1	2021-01-22	United Kingdom
S_982_A	S	982	ERR5238647	24506	T	G	1	2021-01-22	United Kingdom
S_1118_H	S	1118	ERR5238647	24914	G	C	0,999927	2021-01-22	United Kingdom
S_1214_G	S	1214	ERR5238647	25202	T	G	0,0805577	2021-01-22	United Kingdom
ORF8_27_*	ORF8	27	ERR5238647	27972	C	T	1	2021-01-22	United Kingdom
ORF8_52_I	ORF8	52	ERR5238647	28048	G	T	1	2021-01-22	United Kingdom
ORF8_73_C	ORF8	73	ERR5238647	28111	A	G	0,999855	2021-01-22	United Kingdom
N_3_H	N	3	ERR5238647	28280	G	C	0,999917	2021-01-22	United Kingdom
N_3_V	N	3	ERR5238647	28281	A	T	0,999876	2021-01-22	United Kingdom
N_3_E	N	3	ERR5238647	28282	T	A	0,999669	2021-01-22	United Kingdom
N_203_K	N	203	ERR5238647	28881	G	A	0,997706	2021-01-22	United Kingdom
N_204_R	N	204	ERR5238647	28883	G	C	1	2021-01-22	United Kingdom
N_235_F	N	235	ERR5238647	28977	C	T	0,999316	2021-01-22	United Kingdom
ORF1ab_1670_T	ORF1ab	1670	ERR5238651	5273	G	A	0,0559211	2021-01-21	United Kingdom
ORF1ab_1934_D	ORF1ab	1934	ERR5238651	6065	A	G	1	2021-01-21	United Kingdom
ORF1ab_1938_S	ORF1ab	1938	ERR5238651	6077	G	T	1	2021-01-21	United Kingdom
ORF1ab_314_L	ORF1ab	314	ERR5238651	14408	C	T	0,999715	2021-01-21	United Kingdom
S_18_F	S	18	ERR5238651	21614	C	T	1	2021-01-21	United Kingdom
S_222_V	S	222	ERR5238651	22227	C	T	1	2021-01-21	United Kingdom
S_614_G	S	614	ERR5238651	23403	A	G	1	2021-01-21	United Kingdom
S_879_S	S	879	ERR5238651	24197	G	T	1	2021-01-21	United Kingdom
S_1073_N	S	1073	ERR5238651	24781	G	T	0,999768	2021-01-21	United Kingdom
S_1214_G	S	1214	ERR5238651	25202	T	G	0,162749	2021-01-21	United Kingdom
N_220_V	N	220	ERR5238651	28932	C	T	1	2021-01-21	United Kingdom
ORF10_30_L	ORF10	30	ERR5238651	29645	G	T	0,999368	2021-01-21	United Kingdom
ORF1ab_535_T	ORF1ab	535	ERR5238666	1868	G	A	1	2021-01-22	United Kingdom
ORF1ab_1001_I	ORF1ab	1001	ERR5238666	3267	C	T	0,999796	2021-01-22	United Kingdom
ORF1ab_1312_I	ORF1ab	1312	ERR5238666	4201	G	T	1	2021-01-22	United Kingdom
ORF1ab_1708_D	ORF1ab	1708	ERR5238666	5388	C	A	1	2021-01-22	United Kingdom
ORF1ab_2230_T	ORF1ab	2230	ERR5238666	6954	T	C	0,999655	2021-01-22	United Kingdom
ORF1ab_3674_NA	ORF1ab	3674	ERR5238666	11287	G	-TCTGGTTTT	0,999295	2021-01-22	United Kingdom
ORF1ab_314_L	ORF1ab	314	ERR5238666	14408	C	T	0,999681	2021-01-22	United Kingdom
S_68_NA	S	68	ERR5238666	21764	A	-TACATG	0,999641	2021-01-22	United Kingdom
S_143_NA	S	143	ERR5238666	21990	T	-TTA	0,999293	2021-01-22	United Kingdom
S_501_Y	S	501	ERR5238666	23063	A	T	1	2021-01-22	United Kingdom
S_570_D	S	570	ERR5238666	23271	C	A	0,999783	2021-01-22	United Kingdom
S_614_G	S	614	ERR5238666	23403	A	G	0,999895	2021-01-22	United Kingdom
S_681_H	S	681	ERR5238666	23604	C	A	0,999433	2021-01-22	United Kingdom
S_716_I	S	716	ERR5238666	23709	C	T	1	2021-01-22	United Kingdom
S_982_A	S	982	ERR5238666	24506	T	G	1	2021-01-22	United Kingdom
S_1118_H	S	1118	ERR5238666	24914	G	C	1	2021-01-22	United Kingdom
S_1214_G	S	1214	ERR5238666	25202	T	G	0,182979	2021-01-22	United Kingdom
ORF3a_125_I	ORF3a	125	ERR5238666	25767	G	T	1	2021-01-22	United Kingdom
ORF8_27_*	ORF8	27	ERR5238666	27972	C	T	1	2021-01-22	United Kingdom
ORF8_52_I	ORF8	52	ERR5238666	28048	G	T	1	2021-01-22	United Kingdom
ORF8_73_C	ORF8	73	ERR5238666	28111	A	G	0,999938	2021-01-22	United Kingdom
N_3_H	N	3	ERR5238666	28280	G	C	0,999812	2021-01-22	United Kingdom
N_3_V	N	3	ERR5238666	28281	A	T	0,999686	2021-01-22	United Kingdom
N_3_E	N	3	ERR5238666	28282	T	A	0,999748	2021-01-22	United Kingdom
N_203_K	N	203	ERR5238666	28881	G	A	0,996094	2021-01-22	United Kingdom
N_204_R	N	204	ERR5238666	28883	G	C	0,998084	2021-01-22	United Kingdom
N_235_F	N	235	ERR5238666	28977	C	T	1	2021-01-22	United Kingdom
ORF1ab_971_L	ORF1ab	971	ERR5238667	3177	C	T	0,998972	2021-01-22	United Kingdom
ORF1ab_1001_I	ORF1ab	1001	ERR5238667	3267	C	T	0,999933	2021-01-22	United Kingdom
ORF1ab_1339_I	ORF1ab	1339	ERR5238667	4280	G	A	0,181545	2021-01-22	United Kingdom
ORF1ab_1708_D	ORF1ab	1708	ERR5238667	5388	C	A	1	2021-01-22	United Kingdom
ORF1ab_2230_T	ORF1ab	2230	ERR5238667	6954	T	C	0,999792	2021-01-22	United Kingdom
ORF1ab_3674_NA	ORF1ab	3674	ERR5238667	11287	G	-TCTGGTTTT	0,997916	2021-01-22	United Kingdom
ORF1ab_3829_F	ORF1ab	3829	ERR5238667	11750	C	T	0,171203	2021-01-22	United Kingdom
ORF1ab_314_L	ORF1ab	314	ERR5238667	14408	C	T	0,999795	2021-01-22	United Kingdom
S_68_NA	S	68	ERR5238667	21764	A	-TACATG	0,995423	2021-01-22	United Kingdom
S_143_NA	S	143	ERR5238667	21990	T	-TTA	0,997418	2021-01-22	United Kingdom
S_501_Y	S	501	ERR5238667	23063	A	T	0,999575	2021-01-22	United Kingdom
S_570_D	S	570	ERR5238667	23271	C	A	0,999801	2021-01-22	United Kingdom
S_614_G	S	614	ERR5238667	23403	A	G	0,999806	2021-01-22	United Kingdom
S_681_H	S	681	ERR5238667	23604	C	A	1	2021-01-22	United Kingdom
S_716_I	S	716	ERR5238667	23709	C	T	1	2021-01-22	United Kingdom
S_982_A	S	982	ERR5238667	24506	T	G	0,999856	2021-01-22	United Kingdom
S_1118_H	S	1118	ERR5238667	24914	G	C	0,999683	2021-01-22	United Kingdom
S_1214_G	S	1214	ERR5238667	25202	T	G	0,241309	2021-01-22	United Kingdom
ORF8_27_*	ORF8	27	ERR5238667	27972	C	T	0,999093	2021-01-22	United Kingdom
ORF8_52_I	ORF8	52	ERR5238667	28048	G	T	1	2021-01-22	United Kingdom
ORF8_73_C	ORF8	73	ERR5238667	28111	A	G	0,999868	2021-01-22	United Kingdom
N_3_H	N	3	ERR5238667	28280	G	C	0,999921	2021-01-22	United Kingdom
N_3_V	N	3	ERR5238667	28281	A	T	0,999841	2021-01-22	United Kingdom
N_3_E	N	3	ERR5238667	28282	T	A	0,999921	2021-01-22	United Kingdom
N_203_K	N	203	ERR5238667	28881	G	A	0,998075	2021-01-22	United Kingdom
N_204_R	N	204	ERR5238667	28883	G	C	1	2021-01-22	United Kingdom
N_235_F	N	235	ERR5238667	28977	C	T	0,999426	2021-01-22	United Kingdom
ORF1ab_971_L	ORF1ab	971	ERR5238668	3177	C	T	0,999811	2021-01-22	United Kingdom
ORF1ab_1001_I	ORF1ab	1001	ERR5238668	3267	C	T	0,999789	2021-01-22	United Kingdom
ORF1ab_1708_D	ORF1ab	1708	ERR5238668	5388	C	A	1	2021-01-22	United Kingdom
ORF1ab_2230_T	ORF1ab	2230	ERR5238668	6954	T	C	1	2021-01-22	United Kingdom
ORF1ab_3674_NA	ORF1ab	3674	ERR5238668	11287	G	-TCTGGTTTT	0,999084	2021-01-22	United Kingdom
ORF1ab_314_L	ORF1ab	314	ERR5238668	14408	C	T	0,999232	2021-01-22	United Kingdom
S_68_NA	S	68	ERR5238668	21764	A	-TACATG	0,998021	2021-01-22	United Kingdom
S_143_NA	S	143	ERR5238668	21990	T	-TTA	0,998487	2021-01-22	United Kingdom
S_501_Y	S	501	ERR5238668	23063	A	T	0,99949	2021-01-22	United Kingdom
S_570_D	S	570	ERR5238668	23271	C	A	1	2021-01-22	United Kingdom
S_614_G	S	614	ERR5238668	23403	A	G	0,999883	2021-01-22	United Kingdom
S_681_H	S	681	ERR5238668	23604	C	A	1	2021-01-22	United Kingdom
S_716_I	S	716	ERR5238668	23709	C	T	1	2021-01-22	United Kingdom
S_982_A	S	982	ERR5238668	24506	T	G	0,999535	2021-01-22	United Kingdom
S_1118_H	S	1118	ERR5238668	24914	G	C	1	2021-01-22	United Kingdom
S_1214_G	S	1214	ERR5238668	25202	T	G	0,160338	2021-01-22	United Kingdom
ORF3a_61_Q	ORF3a	61	ERR5238668	25573	A	C	1	2021-01-22	United Kingdom
ORF3a_61_I	ORF3a	61	ERR5238668	25574	A	T	0,999622	2021-01-22	United Kingdom
ORF8_27_*	ORF8	27	ERR5238668	27972	C	T	1	2021-01-22	United Kingdom
ORF8_52_I	ORF8	52	ERR5238668	28048	G	T	1	2021-01-22	United Kingdom
ORF8_73_C	ORF8	73	ERR5238668	28111	A	G	0,999878	2021-01-22	United Kingdom
N_3_H	N	3	ERR5238668	28280	G	C	0,999818	2021-01-22	United Kingdom
N_3_V	N	3	ERR5238668	28281	A	T	1	2021-01-22	United Kingdom
N_3_E	N	3	ERR5238668	28282	T	A	0,999939	2021-01-22	United Kingdom
N_203_K	N	203	ERR5238668	28881	G	A	0,997222	2021-01-22	United Kingdom
N_204_R	N	204	ERR5238668	28883	G	C	1	2021-01-22	United Kingdom
N_235_F	N	235	ERR5238668	28977	C	T	1	2021-01-22	United Kingdom
ORF1ab_1001_I	ORF1ab	1001	ERR5238670	3267	C	T	1	2021-01-22	United Kingdom
ORF1ab_1655_N	ORF1ab	1655	ERR5238670	5230	G	T	0,315534	2021-01-22	United Kingdom
ORF1ab_1708_D	ORF1ab	1708	ERR5238670	5388	C	A	1	2021-01-22	United Kingdom
ORF1ab_2230_T	ORF1ab	2230	ERR5238670	6954	T	C	1	2021-01-22	United Kingdom
ORF1ab_3674_NA	ORF1ab	3674	ERR5238670	11287	G	-TCTGGTTTT	0,999307	2021-01-22	United Kingdom
ORF1ab_314_L	ORF1ab	314	ERR5238670	14408	C	T	1	2021-01-22	United Kingdom
ORF1ab_2531_S	ORF1ab	2531	ERR5238670	21058	C	T	0,209274	2021-01-22	United Kingdom
S_68_NA	S	68	ERR5238670	21764	A	-TACATG	0,999216	2021-01-22	United Kingdom
S_143_NA	S	143	ERR5238670	21990	T	-TTA	1	2021-01-22	United Kingdom
S_501_Y	S	501	ERR5238670	23063	A	T	0,999552	2021-01-22	United Kingdom
S_570_D	S	570	ERR5238670	23271	C	A	1	2021-01-22	United Kingdom
S_614_G	S	614	ERR5238670	23403	A	G	0,99987	2021-01-22	United Kingdom
S_681_H	S	681	ERR5238670	23604	C	A	1	2021-01-22	United Kingdom
S_716_I	S	716	ERR5238670	23709	C	T	1	2021-01-22	United Kingdom
S_982_A	S	982	ERR5238670	24506	T	G	1	2021-01-22	United Kingdom
S_1118_H	S	1118	ERR5238670	24914	G	C	0,999885	2021-01-22	United Kingdom
S_1214_G	S	1214	ERR5238670	25202	T	G	0,162338	2021-01-22	United Kingdom
M_2_S	M	2	ERR5238670	26526	G	T	0,998586	2021-01-22	United Kingdom
ORF8_27_*	ORF8	27	ERR5238670	27972	C	T	1	2021-01-22	United Kingdom
ORF8_52_I	ORF8	52	ERR5238670	28048	G	T	1	2021-01-22	United Kingdom
ORF8_73_C	ORF8	73	ERR5238670	28111	A	G	0,999819	2021-01-22	United Kingdom
N_3_H	N	3	ERR5238670	28280	G	C	1	2021-01-22	United Kingdom
N_3_V	N	3	ERR5238670	28281	A	T	0,999918	2021-01-22	United Kingdom
N_3_E	N	3	ERR5238670	28282	T	A	0,999918	2021-01-22	United Kingdom
N_203_K	N	203	ERR5238670	28881	G	A	1	2021-01-22	United Kingdom
N_204_R	N	204	ERR5238670	28883	G	C	1	2021-01-22	United Kingdom
N_235_F	N	235	ERR5238670	28977	C	T	1	2021-01-22	United Kingdom
ORF1ab_1001_I	ORF1ab	1001	ERR5238680	3267	C	T	0,997945	2021-01-22	United Kingdom
ORF1ab_1708_D	ORF1ab	1708	ERR5238680	5388	C	A	1	2021-01-22	United Kingdom
ORF1ab_2230_T	ORF1ab	2230	ERR5238680	6954	T	C	0,999529	2021-01-22	United Kingdom
ORF1ab_2780_L	ORF1ab	2780	ERR5238680	8603	T	C	0,999794	2021-01-22	United Kingdom
ORF1ab_3674_NA	ORF1ab	3674	ERR5238680	11287	G	-TCTGGTTTT	0,996309	2021-01-22	United Kingdom
ORF1ab_314_L	ORF1ab	314	ERR5238680	14408	C	T	0,999525	2021-01-22	United Kingdom
ORF1ab_1383_R	ORF1ab	1383	ERR5238680	17615	A	G	1	2021-01-22	United Kingdom
ORF1ab_1881_I	ORF1ab	1881	ERR5238680	19109	G	T	1	2021-01-22	United Kingdom
S_68_NA	S	68	ERR5238680	21764	A	-TACATG	0,997187	2021-01-22	United Kingdom
S_143_NA	S	143	ERR5238680	21990	T	-TTA	0,997241	2021-01-22	United Kingdom
S_501_Y	S	501	ERR5238680	23063	A	T	0,999739	2021-01-22	United Kingdom
S_570_D	S	570	ERR5238680	23271	C	A	0,999919	2021-01-22	United Kingdom
S_614_G	S	614	ERR5238680	23403	A	G	0,999605	2021-01-22	United Kingdom
S_640_F	S	640	ERR5238680	23481	C	T	0,999852	2021-01-22	United Kingdom
S_681_H	S	681	ERR5238680	23604	C	A	0,999863	2021-01-22	United Kingdom
S_716_I	S	716	ERR5238680	23709	C	T	1	2021-01-22	United Kingdom
S_982_A	S	982	ERR5238680	24506	T	G	0,999839	2021-01-22	United Kingdom
S_1118_H	S	1118	ERR5238680	24914	G	C	0,99941	2021-01-22	United Kingdom
S_1214_G	S	1214	ERR5238680	25202	T	G	0,136425	2021-01-22	United Kingdom
ORF3a_15_F	ORF3a	15	ERR5238680	25437	G	T	0,999859	2021-01-22	United Kingdom
ORF8_27_*	ORF8	27	ERR5238680	27972	C	T	1	2021-01-22	United Kingdom
ORF8_52_I	ORF8	52	ERR5238680	28048	G	T	0,999692	2021-01-22	United Kingdom
ORF8_73_C	ORF8	73	ERR5238680	28111	A	G	0,999878	2021-01-22	United Kingdom
N_3_H	N	3	ERR5238680	28280	G	C	0,999912	2021-01-22	United Kingdom
N_3_V	N	3	ERR5238680	28281	A	T	0,999956	2021-01-22	United Kingdom
N_3_E	N	3	ERR5238680	28282	T	A	0,999735	2021-01-22	United Kingdom
N_203_K	N	203	ERR5238680	28881	G	A	0,99729	2021-01-22	United Kingdom
N_204_R	N	204	ERR5238680	28883	G	C	0,998024	2021-01-22	United Kingdom
N_235_F	N	235	ERR5238680	28977	C	T	1	2021-01-22	United Kingdom
ORF1ab_434_K	ORF1ab	434	ERR5238682	1567	C	A	0,999661	2021-01-22	United Kingdom
ORF1ab_1001_I	ORF1ab	1001	ERR5238682	3267	C	T	0,999914	2021-01-22	United Kingdom
ORF1ab_1708_D	ORF1ab	1708	ERR5238682	5388	C	A	0,998957	2021-01-22	United Kingdom
ORF1ab_2230_T	ORF1ab	2230	ERR5238682	6954	T	C	0,99968	2021-01-22	United Kingdom
ORF1ab_3423_F	ORF1ab	3423	ERR5238682	10533	G	T	1	2021-01-22	United Kingdom
ORF1ab_3674_NA	ORF1ab	3674	ERR5238682	11287	G	-TCTGGTTTT	0,999685	2021-01-22	United Kingdom
ORF1ab_314_L	ORF1ab	314	ERR5238682	14408	C	T	0,995669	2021-01-22	United Kingdom
S_68_NA	S	68	ERR5238682	21764	A	-TACATG	0,99854	2021-01-22	United Kingdom
S_143_NA	S	143	ERR5238682	21990	T	-TTA	0,995676	2021-01-22	United Kingdom
S_501_Y	S	501	ERR5238682	23063	A	T	0,99978	2021-01-22	United Kingdom
S_570_D	S	570	ERR5238682	23271	C	A	0,999852	2021-01-22	United Kingdom
S_614_G	S	614	ERR5238682	23403	A	G	0,999807	2021-01-22	United Kingdom
S_681_H	S	681	ERR5238682	23604	C	A	1	2021-01-22	United Kingdom
S_716_I	S	716	ERR5238682	23709	C	T	0,999466	2021-01-22	United Kingdom
S_982_A	S	982	ERR5238682	24506	T	G	1	2021-01-22	United Kingdom
S_1118_H	S	1118	ERR5238682	24914	G	C	1	2021-01-22	United Kingdom
S_1214_G	S	1214	ERR5238682	25202	T	G	0,162771	2021-01-22	United Kingdom
ORF8_27_*	ORF8	27	ERR5238682	27972	C	T	1	2021-01-22	United Kingdom
ORF8_52_I	ORF8	52	ERR5238682	28048	G	T	1	2021-01-22	United Kingdom
ORF8_73_C	ORF8	73	ERR5238682	28111	A	G	0,999837	2021-01-22	United Kingdom
N_3_H	N	3	ERR5238682	28280	G	C	1	2021-01-22	United Kingdom
N_3_V	N	3	ERR5238682	28281	A	T	0,99989	2021-01-22	United Kingdom
N_3_E	N	3	ERR5238682	28282	T	A	0,999708	2021-01-22	United Kingdom
N_203_K	N	203	ERR5238682	28881	G	A	0,998813	2021-01-22	United Kingdom
N_204_R	N	204	ERR5238682	28883	G	C	0,999166	2021-01-22	United Kingdom
N_235_F	N	235	ERR5238682	28977	C	T	0,999145	2021-01-22	United Kingdom
ORF1ab_226_K	ORF1ab	226	ERR5238683	942	G	A	0,997264	2021-01-22	United Kingdom
ORF1ab_1001_I	ORF1ab	1001	ERR5238683	3267	C	T	0,99993	2021-01-22	United Kingdom
ORF1ab_1708_D	ORF1ab	1708	ERR5238683	5388	C	A	1	2021-01-22	United Kingdom
ORF1ab_2230_T	ORF1ab	2230	ERR5238683	6954	T	C	0,999553	2021-01-22	United Kingdom
ORF1ab_3674_NA	ORF1ab	3674	ERR5238683	11287	G	-TCTGGTTTT	0,999262	2021-01-22	United Kingdom
ORF1ab_314_L	ORF1ab	314	ERR5238683	14408	C	T	1	2021-01-22	United Kingdom
ORF1ab_517_S	ORF1ab	517	ERR5238683	15016	G	T	0,472621	2021-01-22	United Kingdom
S_68_NA	S	68	ERR5238683	21764	A	-TACATG	0,994679	2021-01-22	United Kingdom
S_143_NA	S	143	ERR5238683	21990	T	-TTA	0,998767	2021-01-22	United Kingdom
S_501_Y	S	501	ERR5238683	23063	A	T	1	2021-01-22	United Kingdom
S_570_D	S	570	ERR5238683	23271	C	A	0,999912	2021-01-22	United Kingdom
S_614_G	S	614	ERR5238683	23403	A	G	0,999872	2021-01-22	United Kingdom
S_681_H	S	681	ERR5238683	23604	C	A	1	2021-01-22	United Kingdom
S_716_I	S	716	ERR5238683	23709	C	T	1	2021-01-22	United Kingdom
S_982_A	S	982	ERR5238683	24506	T	G	1	2021-01-22	United Kingdom
S_1118_H	S	1118	ERR5238683	24914	G	C	0,999867	2021-01-22	United Kingdom
S_1214_G	S	1214	ERR5238683	25202	T	G	0,183138	2021-01-22	United Kingdom
ORF8_27_*	ORF8	27	ERR5238683	27972	C	T	0,999654	2021-01-22	United Kingdom
ORF8_52_I	ORF8	52	ERR5238683	28048	G	T	0,998995	2021-01-22	United Kingdom
ORF8_68_*	ORF8	68	ERR5238683	28095	A	T	0,99967	2021-01-22	United Kingdom
ORF8_73_C	ORF8	73	ERR5238683	28111	A	G	0,999913	2021-01-22	United Kingdom
N_3_H	N	3	ERR5238683	28280	G	C	1	2021-01-22	United Kingdom
N_3_V	N	3	ERR5238683	28281	A	T	0,999895	2021-01-22	United Kingdom
N_3_E	N	3	ERR5238683	28282	T	A	0,999825	2021-01-22	United Kingdom
N_203_K	N	203	ERR5238683	28881	G	A	0,998446	2021-01-22	United Kingdom
N_204_R	N	204	ERR5238683	28883	G	C	0,999619	2021-01-22	United Kingdom
N_235_F	N	235	ERR5238683	28977	C	T	0,999375	2021-01-22	United Kingdom
ORF1ab_133_V	ORF1ab	133	ERR5238684	663	G	T	0,0741688	2021-01-22	United Kingdom
ORF1ab_443_NA	ORF1ab	443	ERR5238684	1594	C	-G	0,0567093	2021-01-22	United Kingdom
ORF1ab_1001_I	ORF1ab	1001	ERR5238684	3267	C	T	1	2021-01-22	United Kingdom
ORF1ab_1708_D	ORF1ab	1708	ERR5238684	5388	C	A	1	2021-01-22	United Kingdom
ORF1ab_2230_T	ORF1ab	2230	ERR5238684	6954	T	C	1	2021-01-22	United Kingdom
ORF1ab_3614_S	ORF1ab	3614	ERR5238684	11106	T	C	0,0800876	2021-01-22	United Kingdom
ORF1ab_3643_P	ORF1ab	3643	ERR5238684	11192	T	C	0,0758853	2021-01-22	United Kingdom
ORF1ab_3674_NA	ORF1ab	3674	ERR5238684	11287	G	-TCTGGTTTT	1	2021-01-22	United Kingdom
ORF1ab_314_L	ORF1ab	314	ERR5238684	14408	C	T	0,999503	2021-01-22	United Kingdom
ORF1ab_1012_NA	ORF1ab	1012	ERR5238684	16501	G	-T	0,059322	2021-01-22	United Kingdom
S_68_NA	S	68	ERR5238684	21764	A	-TACATG	0,999257	2021-01-22	United Kingdom
S_75_D	S	75	ERR5238684	21786	G	A	1	2021-01-22	United Kingdom
S_143_NA	S	143	ERR5238684	21990	T	-TTA	1	2021-01-22	United Kingdom
S_501_Y	S	501	ERR5238684	23063	A	T	1	2021-01-22	United Kingdom
S_570_D	S	570	ERR5238684	23271	C	A	0,999767	2021-01-22	United Kingdom
S_614_G	S	614	ERR5238684	23403	A	G	0,999772	2021-01-22	United Kingdom
S_681_H	S	681	ERR5238684	23604	C	A	1	2021-01-22	United Kingdom
S_716_I	S	716	ERR5238684	23709	C	T	1	2021-01-22	United Kingdom
S_781_NA	S	781	ERR5238684	23903	G	+T	0,0630915	2021-01-22	United Kingdom
S_982_A	S	982	ERR5238684	24506	T	G	1	2021-01-22	United Kingdom
S_1118_H	S	1118	ERR5238684	24914	G	C	0,999639	2021-01-22	United Kingdom
S_1214_G	S	1214	ERR5238684	25202	T	G	0,201258	2021-01-22	United Kingdom
M_208_K	M	208	ERR5238684	27145	C	A	0,0831733	2021-01-22	United Kingdom
ORF8_27_*	ORF8	27	ERR5238684	27972	C	T	1	2021-01-22	United Kingdom
ORF8_52_I	ORF8	52	ERR5238684	28048	G	T	1	2021-01-22	United Kingdom
ORF8_73_C	ORF8	73	ERR5238684	28111	A	G	0,999889	2021-01-22	United Kingdom
N_3_H	N	3	ERR5238684	28280	G	C	0,999905	2021-01-22	United Kingdom
N_3_V	N	3	ERR5238684	28281	A	T	0,999712	2021-01-22	United Kingdom
N_3_E	N	3	ERR5238684	28282	T	A	0,999808	2021-01-22	United Kingdom
N_203_K	N	203	ERR5238684	28881	G	A	0,995475	2021-01-22	United Kingdom
N_204_R	N	204	ERR5238684	28883	G	C	1	2021-01-22	United Kingdom
N_235_F	N	235	ERR5238684	28977	C	T	1	2021-01-22	United Kingdom
N_254_V	N	254	ERR5238684	29034	C	T	0,139951	2021-01-22	United Kingdom
ORF1ab_1001_I	ORF1ab	1001	ERR5238694	3267	C	T	1	2021-01-22	United Kingdom
ORF1ab_1708_D	ORF1ab	1708	ERR5238694	5388	C	A	1	2021-01-22	United Kingdom
ORF1ab_2230_T	ORF1ab	2230	ERR5238694	6954	T	C	0,999833	2021-01-22	United Kingdom
ORF1ab_2771_Q	ORF1ab	2771	ERR5238694	8576	A	C	1	2021-01-22	United Kingdom
ORF1ab_2779_L	ORF1ab	2779	ERR5238694	8600	G	T	1	2021-01-22	United Kingdom
ORF1ab_3674_NA	ORF1ab	3674	ERR5238694	11287	G	-TCTGGTTTT	0,999648	2021-01-22	United Kingdom
ORF1ab_314_L	ORF1ab	314	ERR5238694	14408	C	T	1	2021-01-22	United Kingdom
ORF1ab_1383_R	ORF1ab	1383	ERR5238694	17615	A	G	0,999565	2021-01-22	United Kingdom
S_68_NA	S	68	ERR5238694	21764	A	-TACATG	0,997633	2021-01-22	United Kingdom
S_143_NA	S	143	ERR5238694	21990	T	-TTA	0,999108	2021-01-22	United Kingdom
S_501_Y	S	501	ERR5238694	23063	A	T	0,999586	2021-01-22	United Kingdom
S_570_D	S	570	ERR5238694	23271	C	A	0,999898	2021-01-22	United Kingdom
S_614_G	S	614	ERR5238694	23403	A	G	0,999901	2021-01-22	United Kingdom
S_681_H	S	681	ERR5238694	23604	C	A	1	2021-01-22	United Kingdom
S_716_I	S	716	ERR5238694	23709	C	T	1	2021-01-22	United Kingdom
S_939_F	S	939	ERR5238694	24378	C	T	1	2021-01-22	United Kingdom
S_982_A	S	982	ERR5238694	24506	T	G	0,99952	2021-01-22	United Kingdom
S_1118_H	S	1118	ERR5238694	24914	G	C	1	2021-01-22	United Kingdom
S_1214_G	S	1214	ERR5238694	25202	T	G	0,178134	2021-01-22	United Kingdom
ORF3a_78_Y	ORF3a	78	ERR5238694	25624	C	T	0,999915	2021-01-22	United Kingdom
M_75_L	M	75	ERR5238694	26746	G	T	0,998427	2021-01-22	United Kingdom
ORF8_27_*	ORF8	27	ERR5238694	27972	C	T	0,998742	2021-01-22	United Kingdom
ORF8_52_I	ORF8	52	ERR5238694	28048	G	T	1	2021-01-22	United Kingdom
ORF8_73_C	ORF8	73	ERR5238694	28111	A	G	0,99984	2021-01-22	United Kingdom
N_3_H	N	3	ERR5238694	28280	G	C	0,999889	2021-01-22	United Kingdom
N_3_V	N	3	ERR5238694	28281	A	T	0,999627	2021-01-22	United Kingdom
N_3_E	N	3	ERR5238694	28282	T	A	0,99974	2021-01-22	United Kingdom
N_203_K	N	203	ERR5238694	28881	G	A	0,998377	2021-01-22	United Kingdom
N_204_R	N	204	ERR5238694	28883	G	C	1	2021-01-22	United Kingdom
N_235_F	N	235	ERR5238694	28977	C	T	1	2021-01-22	United Kingdom
ORF1ab_1001_I	ORF1ab	1001	ERR5238699	3267	C	T	0,994872	2021-01-22	United Kingdom
ORF1ab_1708_D	ORF1ab	1708	ERR5238699	5388	C	A	1	2021-01-22	United Kingdom
ORF1ab_2230_T	ORF1ab	2230	ERR5238699	6954	T	C	0,999328	2021-01-22	United Kingdom
ORF1ab_2584_V	ORF1ab	2584	ERR5238699	8016	C	T	0,999407	2021-01-22	United Kingdom
ORF1ab_3674_NA	ORF1ab	3674	ERR5238699	11287	G	-TCTGGTTTT	0,998813	2021-01-22	United Kingdom
ORF1ab_314_L	ORF1ab	314	ERR5238699	14408	C	T	0,999741	2021-01-22	United Kingdom
S_68_NA	S	68	ERR5238699	21764	A	-TACATG	0,997494	2021-01-22	United Kingdom
S_143_NA	S	143	ERR5238699	21990	T	-TTA	0,997018	2021-01-22	United Kingdom
S_501_Y	S	501	ERR5238699	23063	A	T	0,999449	2021-01-22	United Kingdom
S_570_D	S	570	ERR5238699	23271	C	A	1	2021-01-22	United Kingdom
S_614_G	S	614	ERR5238699	23403	A	G	0,99967	2021-01-22	United Kingdom
S_681_H	S	681	ERR5238699	23604	C	A	1	2021-01-22	United Kingdom
S_716_I	S	716	ERR5238699	23709	C	T	0,999758	2021-01-22	United Kingdom
S_982_A	S	982	ERR5238699	24506	T	G	1	2021-01-22	United Kingdom
S_1118_H	S	1118	ERR5238699	24914	G	C	0,999931	2021-01-22	United Kingdom
S_1214_G	S	1214	ERR5238699	25202	T	G	0,177258	2021-01-22	United Kingdom
ORF7a_39_I	ORF7a	39	ERR5238699	27509	C	T	0,999795	2021-01-22	United Kingdom
ORF8_27_*	ORF8	27	ERR5238699	27972	C	T	1	2021-01-22	United Kingdom
ORF8_52_I	ORF8	52	ERR5238699	28048	G	T	0,99967	2021-01-22	United Kingdom
ORF8_73_C	ORF8	73	ERR5238699	28111	A	G	0,999797	2021-01-22	United Kingdom
N_3_H	N	3	ERR5238699	28280	G	C	0,999856	2021-01-22	United Kingdom
N_3_V	N	3	ERR5238699	28281	A	T	0,999928	2021-01-22	United Kingdom
N_3_E	N	3	ERR5238699	28282	T	A	0,999492	2021-01-22	United Kingdom
N_203_K	N	203	ERR5238699	28881	G	A	0,998221	2021-01-22	United Kingdom
N_204_R	N	204	ERR5238699	28883	G	C	1	2021-01-22	United Kingdom
N_235_F	N	235	ERR5238699	28977	C	T	1	2021-01-22	United Kingdom
ORF1ab_614_I	ORF1ab	614	ERR5238701	2106	C	T	1	2021-01-20	United Kingdom
ORF1ab_3305_L	ORF1ab	3305	ERR5238701	10178	G	T	0,999634	2021-01-20	United Kingdom
ORF1ab_314_L	ORF1ab	314	ERR5238701	14408	C	T	0,999458	2021-01-20	United Kingdom
S_18_F	S	18	ERR5238701	21614	C	T	1	2021-01-20	United Kingdom
S_222_V	S	222	ERR5238701	22227	C	T	1	2021-01-20	United Kingdom
S_614_G	S	614	ERR5238701	23403	A	G	1	2021-01-20	United Kingdom
ORF10_30_L	ORF10	30	ERR5238701	29645	G	T	0,999237	2021-01-20	United Kingdom
ORF1ab_971_L	ORF1ab	971	ERR5238704	3177	C	T	0,998621	2021-01-22	United Kingdom
ORF1ab_1001_I	ORF1ab	1001	ERR5238704	3267	C	T	0,999877	2021-01-22	United Kingdom
ORF1ab_1708_D	ORF1ab	1708	ERR5238704	5388	C	A	0,998742	2021-01-22	United Kingdom
ORF1ab_2230_T	ORF1ab	2230	ERR5238704	6954	T	C	0,999533	2021-01-22	United Kingdom
ORF1ab_2320_NA	ORF1ab	2320	ERR5238704	7224	C	-T	0,084106	2021-01-22	United Kingdom
ORF1ab_3674_NA	ORF1ab	3674	ERR5238704	11287	G	-TCTGGTTTT	0,998459	2021-01-22	United Kingdom
ORF1ab_314_L	ORF1ab	314	ERR5238704	14408	C	T	0,999407	2021-01-22	United Kingdom
S_68_NA	S	68	ERR5238704	21764	A	-TACATG	0,996282	2021-01-22	United Kingdom
S_143_NA	S	143	ERR5238704	21990	T	-TTA	0,995961	2021-01-22	United Kingdom
S_501_Y	S	501	ERR5238704	23063	A	T	0,998913	2021-01-22	United Kingdom
S_570_D	S	570	ERR5238704	23271	C	A	0,999875	2021-01-22	United Kingdom
S_614_G	S	614	ERR5238704	23403	A	G	0,999875	2021-01-22	United Kingdom
S_681_H	S	681	ERR5238704	23604	C	A	0,999909	2021-01-22	United Kingdom
S_716_I	S	716	ERR5238704	23709	C	T	0,999718	2021-01-22	United Kingdom
S_982_A	S	982	ERR5238704	24506	T	G	0,999582	2021-01-22	United Kingdom
S_1118_H	S	1118	ERR5238704	24914	G	C	0,999848	2021-01-22	United Kingdom
S_1214_G	S	1214	ERR5238704	25202	T	G	0,253476	2021-01-22	United Kingdom
ORF8_27_*	ORF8	27	ERR5238704	27972	C	T	0,999774	2021-01-22	United Kingdom
ORF8_52_I	ORF8	52	ERR5238704	28048	G	T	0,999778	2021-01-22	United Kingdom
ORF8_73_C	ORF8	73	ERR5238704	28111	A	G	0,999689	2021-01-22	United Kingdom
N_3_H	N	3	ERR5238704	28280	G	C	0,999908	2021-01-22	United Kingdom
N_3_V	N	3	ERR5238704	28281	A	T	0,99977	2021-01-22	United Kingdom
N_3_E	N	3	ERR5238704	28282	T	A	0,998801	2021-01-22	United Kingdom
N_203_K	N	203	ERR5238704	28881	G	A	0,996395	2021-01-22	United Kingdom
N_204_R	N	204	ERR5238704	28883	G	C	1	2021-01-22	United Kingdom
N_235_F	N	235	ERR5238704	28977	C	T	0,999461	2021-01-22	United Kingdom
ORF1ab_1001_I	ORF1ab	1001	ERR5238707	3267	C	T	1	2021-01-22	United Kingdom
ORF1ab_1708_D	ORF1ab	1708	ERR5238707	5388	C	A	1	2021-01-22	United Kingdom
ORF1ab_2230_T	ORF1ab	2230	ERR5238707	6954	T	C	0,994443	2021-01-22	United Kingdom
ORF1ab_3674_NA	ORF1ab	3674	ERR5238707	11287	G	-TCTGGTTTT	0,998911	2021-01-22	United Kingdom
ORF1ab_3690_L	ORF1ab	3690	ERR5238707	11333	G	T	0,999946	2021-01-22	United Kingdom
ORF1ab_314_L	ORF1ab	314	ERR5238707	14408	C	T	0,998725	2021-01-22	United Kingdom
S_68_NA	S	68	ERR5238707	21764	A	-TACATG	0,995589	2021-01-22	United Kingdom
S_143_NA	S	143	ERR5238707	21990	T	-TTA	0,997275	2021-01-22	United Kingdom
S_501_Y	S	501	ERR5238707	23063	A	T	0,998055	2021-01-22	United Kingdom
S_570_D	S	570	ERR5238707	23271	C	A	0,999871	2021-01-22	United Kingdom
S_614_G	S	614	ERR5238707	23403	A	G	0,999552	2021-01-22	United Kingdom
S_681_H	S	681	ERR5238707	23604	C	A	0,99975	2021-01-22	United Kingdom
S_716_I	S	716	ERR5238707	23709	C	T	0,999742	2021-01-22	United Kingdom
S_982_A	S	982	ERR5238707	24506	T	G	1	2021-01-22	United Kingdom
S_1118_H	S	1118	ERR5238707	24914	G	C	0,999708	2021-01-22	United Kingdom
S_1214_G	S	1214	ERR5238707	25202	T	G	0,186213	2021-01-22	United Kingdom
ORF8_27_*	ORF8	27	ERR5238707	27972	C	T	0,999498	2021-01-22	United Kingdom
ORF8_52_I	ORF8	52	ERR5238707	28048	G	T	1	2021-01-22	United Kingdom
ORF8_73_C	ORF8	73	ERR5238707	28111	A	G	0,999781	2021-01-22	United Kingdom
N_3_H	N	3	ERR5238707	28280	G	C	0,999745	2021-01-22	United Kingdom
N_3_V	N	3	ERR5238707	28281	A	T	0,999745	2021-01-22	United Kingdom
N_3_E	N	3	ERR5238707	28282	T	A	0,999436	2021-01-22	United Kingdom
N_203_K	N	203	ERR5238707	28881	G	A	0,996667	2021-01-22	United Kingdom
N_204_R	N	204	ERR5238707	28883	G	C	1	2021-01-22	United Kingdom
N_235_F	N	235	ERR5238707	28977	C	T	1	2021-01-22	United Kingdom
ORF1ab_730_F	ORF1ab	730	ERR5238710	2453	C	T	0,999576	2021-01-22	United Kingdom
ORF1ab_1001_I	ORF1ab	1001	ERR5238710	3267	C	T	0,999874	2021-01-22	United Kingdom
ORF1ab_1168_I	ORF1ab	1168	ERR5238710	3768	C	T	0,999606	2021-01-22	United Kingdom
ORF1ab_1291_F	ORF1ab	1291	ERR5238710	4136	G	T	0,999618	2021-01-22	United Kingdom
ORF1ab_1708_D	ORF1ab	1708	ERR5238710	5388	C	A	1	2021-01-22	United Kingdom
ORF1ab_2230_T	ORF1ab	2230	ERR5238710	6954	T	C	0,999496	2021-01-22	United Kingdom
ORF1ab_3674_NA	ORF1ab	3674	ERR5238710	11287	G	-TCTGGTTTT	0,997058	2021-01-22	United Kingdom
ORF1ab_314_L	ORF1ab	314	ERR5238710	14408	C	T	0,998353	2021-01-22	United Kingdom
ORF1ab_2576_G	ORF1ab	2576	ERR5238710	21194	A	G	0,999906	2021-01-22	United Kingdom
S_68_NA	S	68	ERR5238710	21764	A	-TACATG	0,994014	2021-01-22	United Kingdom
S_143_NA	S	143	ERR5238710	21990	T	-TTA	0,996813	2021-01-22	United Kingdom
S_501_Y	S	501	ERR5238710	23063	A	T	0,998623	2021-01-22	United Kingdom
S_570_D	S	570	ERR5238710	23271	C	A	0,999857	2021-01-22	United Kingdom
S_614_G	S	614	ERR5238710	23403	A	G	0,999449	2021-01-22	United Kingdom
S_681_H	S	681	ERR5238710	23604	C	A	1	2021-01-22	United Kingdom
S_716_I	S	716	ERR5238710	23709	C	T	0,999815	2021-01-22	United Kingdom
S_982_A	S	982	ERR5238710	24506	T	G	0,999812	2021-01-22	United Kingdom
S_1118_H	S	1118	ERR5238710	24914	G	C	1	2021-01-22	United Kingdom
S_1214_G	S	1214	ERR5238710	25202	T	G	0,157042	2021-01-22	United Kingdom
ORF3a_240_L	ORF3a	240	ERR5238710	26111	C	T	0,2358	2021-01-22	United Kingdom
ORF8_27_*	ORF8	27	ERR5238710	27972	C	T	0,998701	2021-01-22	United Kingdom
ORF8_52_I	ORF8	52	ERR5238710	28048	G	T	0,999724	2021-01-22	United Kingdom
ORF8_73_C	ORF8	73	ERR5238710	28111	A	G	0,999902	2021-01-22	United Kingdom
N_3_H	N	3	ERR5238710	28280	G	C	0,999727	2021-01-22	United Kingdom
N_3_V	N	3	ERR5238710	28281	A	T	1	2021-01-22	United Kingdom
N_3_E	N	3	ERR5238710	28282	T	A	0,999032	2021-01-22	United Kingdom
N_203_K	N	203	ERR5238710	28881	G	A	0,989747	2021-01-22	United Kingdom
N_204_R	N	204	ERR5238710	28883	G	C	0,999786	2021-01-22	United Kingdom
N_235_F	N	235	ERR5238710	28977	C	T	0,999624	2021-01-22	United Kingdom
ORF1ab_523_V	ORF1ab	523	ERR5238713	1832	A	G	0,999866	2021-01-22	United Kingdom
ORF1ab_1001_I	ORF1ab	1001	ERR5238713	3267	C	T	1	2021-01-22	United Kingdom
ORF1ab_1314_V	ORF1ab	1314	ERR5238713	4206	C	T	1	2021-01-22	United Kingdom
ORF1ab_1708_D	ORF1ab	1708	ERR5238713	5388	C	A	1	2021-01-22	United Kingdom
ORF1ab_2230_T	ORF1ab	2230	ERR5238713	6954	T	C	0,99696	2021-01-22	United Kingdom
ORF1ab_3674_NA	ORF1ab	3674	ERR5238713	11287	G	-TCTGGTTTT	0,999252	2021-01-22	United Kingdom
ORF1ab_314_L	ORF1ab	314	ERR5238713	14408	C	T	0,999338	2021-01-22	United Kingdom
S_68_NA	S	68	ERR5238713	21764	A	-TACATG	0,996636	2021-01-22	United Kingdom
S_143_NA	S	143	ERR5238713	21990	T	-TTA	0,998548	2021-01-22	United Kingdom
S_501_Y	S	501	ERR5238713	23063	A	T	0,999848	2021-01-22	United Kingdom
S_570_D	S	570	ERR5238713	23271	C	A	1	2021-01-22	United Kingdom
S_614_G	S	614	ERR5238713	23403	A	G	0,999425	2021-01-22	United Kingdom
S_681_H	S	681	ERR5238713	23604	C	A	1	2021-01-22	United Kingdom
S_716_I	S	716	ERR5238713	23709	C	T	1	2021-01-22	United Kingdom
S_982_A	S	982	ERR5238713	24506	T	G	1	2021-01-22	United Kingdom
S_1118_H	S	1118	ERR5238713	24914	G	C	0,999706	2021-01-22	United Kingdom
S_1214_G	S	1214	ERR5238713	25202	T	G	0,230769	2021-01-22	United Kingdom
ORF8_27_*	ORF8	27	ERR5238713	27972	C	T	1	2021-01-22	United Kingdom
ORF8_52_I	ORF8	52	ERR5238713	28048	G	T	0,998294	2021-01-22	United Kingdom
ORF8_73_C	ORF8	73	ERR5238713	28111	A	G	0,999884	2021-01-22	United Kingdom
N_3_H	N	3	ERR5238713	28280	G	C	0,999585	2021-01-22	United Kingdom
N_3_V	N	3	ERR5238713	28281	A	T	0,999584	2021-01-22	United Kingdom
N_3_E	N	3	ERR5238713	28282	T	A	0,999722	2021-01-22	United Kingdom
N_203_K	N	203	ERR5238713	28881	G	A	1	2021-01-22	United Kingdom
N_204_R	N	204	ERR5238713	28883	G	C	1	2021-01-22	United Kingdom
N_235_F	N	235	ERR5238713	28977	C	T	1	2021-01-22	United Kingdom
ORF10_38_I	ORF10	38	ERR5238713	29670	C	T	0,999676	2021-01-22	United Kingdom
ORF1ab_302_F	ORF1ab	302	ERR5238718	1170	C	T	0,996359	2021-01-22	United Kingdom
ORF1ab_1001_I	ORF1ab	1001	ERR5238718	3267	C	T	1	2021-01-22	United Kingdom
ORF1ab_1708_D	ORF1ab	1708	ERR5238718	5388	C	A	1	2021-01-22	United Kingdom
ORF1ab_2230_T	ORF1ab	2230	ERR5238718	6954	T	C	0,999448	2021-01-22	United Kingdom
ORF1ab_3674_NA	ORF1ab	3674	ERR5238718	11287	G	-TCTGGTTTT	0,998173	2021-01-22	United Kingdom
ORF1ab_314_L	ORF1ab	314	ERR5238718	14408	C	T	0,999182	2021-01-22	United Kingdom
S_18_F	S	18	ERR5238718	21614	C	T	0,999774	2021-01-22	United Kingdom
S_68_NA	S	68	ERR5238718	21764	A	-TACATG	0,99174	2021-01-22	United Kingdom
S_143_NA	S	143	ERR5238718	21990	T	-TTA	0,996329	2021-01-22	United Kingdom
S_501_Y	S	501	ERR5238718	23063	A	T	0,999211	2021-01-22	United Kingdom
S_570_D	S	570	ERR5238718	23271	C	A	0,99993	2021-01-22	United Kingdom
S_614_G	S	614	ERR5238718	23403	A	G	0,999793	2021-01-22	United Kingdom
S_681_H	S	681	ERR5238718	23604	C	A	1	2021-01-22	United Kingdom
S_716_I	S	716	ERR5238718	23709	C	T	0,999856	2021-01-22	United Kingdom
S_936_G	S	936	ERR5238718	24369	A	G	0,0849807	2021-01-22	United Kingdom
S_982_A	S	982	ERR5238718	24506	T	G	0,999404	2021-01-22	United Kingdom
S_1118_H	S	1118	ERR5238718	24914	G	C	0,999861	2021-01-22	United Kingdom
S_1214_G	S	1214	ERR5238718	25202	T	G	0,163073	2021-01-22	United Kingdom
ORF7a_4_NA	ORF7a	4	ERR5238718	27404	T	-TCTTTTCTTGGCACTGATAACACTCGCTACTTGTGAGCTTTATCACTACCAAGAGTG	0,997722	2021-01-22	United Kingdom
ORF7b_4_F	ORF7b	4	ERR5238718	27765	C	T	0,0675	2021-01-22	United Kingdom
ORF8_27_*	ORF8	27	ERR5238718	27972	C	T	1	2021-01-22	United Kingdom
ORF8_52_I	ORF8	52	ERR5238718	28048	G	T	1	2021-01-22	United Kingdom
ORF8_73_C	ORF8	73	ERR5238718	28111	A	G	0,999943	2021-01-22	United Kingdom
N_3_H	N	3	ERR5238718	28280	G	C	1	2021-01-22	United Kingdom
N_3_V	N	3	ERR5238718	28281	A	T	0,999875	2021-01-22	United Kingdom
N_3_E	N	3	ERR5238718	28282	T	A	0,999749	2021-01-22	United Kingdom
N_203_K	N	203	ERR5238718	28881	G	A	0,998445	2021-01-22	United Kingdom
N_204_R	N	204	ERR5238718	28883	G	C	1	2021-01-22	United Kingdom
N_235_F	N	235	ERR5238718	28977	C	T	1	2021-01-22	United Kingdom
ORF1ab_1001_I	ORF1ab	1001	ERR5238720	3267	C	T	0,999687	2021-01-22	United Kingdom
ORF1ab_1468_F	ORF1ab	1468	ERR5238720	4668	C	T	0,998541	2021-01-22	United Kingdom
ORF1ab_1708_D	ORF1ab	1708	ERR5238720	5388	C	A	1	2021-01-22	United Kingdom
ORF1ab_2230_T	ORF1ab	2230	ERR5238720	6954	T	C	0,999482	2021-01-22	United Kingdom
ORF1ab_3674_NA	ORF1ab	3674	ERR5238720	11287	G	-TCTGGTTTT	0,997017	2021-01-22	United Kingdom
ORF1ab_314_L	ORF1ab	314	ERR5238720	14408	C	T	0,99924	2021-01-22	United Kingdom
ORF1ab_1182_L	ORF1ab	1182	ERR5238720	17012	C	T	0,997592	2021-01-22	United Kingdom
ORF1ab_1929_L	ORF1ab	1929	ERR5238720	19252	G	T	0,819162	2021-01-22	United Kingdom
S_68_NA	S	68	ERR5238720	21764	A	-TACATG	0,997581	2021-01-22	United Kingdom
S_143_NA	S	143	ERR5238720	21990	T	-TTA	0,996392	2021-01-22	United Kingdom
S_501_Y	S	501	ERR5238720	23063	A	T	0,999799	2021-01-22	United Kingdom
S_570_D	S	570	ERR5238720	23271	C	A	0,999853	2021-01-22	United Kingdom
S_614_G	S	614	ERR5238720	23403	A	G	0,999466	2021-01-22	United Kingdom
S_681_H	S	681	ERR5238720	23604	C	A	0,999714	2021-01-22	United Kingdom
S_716_I	S	716	ERR5238720	23709	C	T	0,999852	2021-01-22	United Kingdom
S_982_A	S	982	ERR5238720	24506	T	G	0,999729	2021-01-22	United Kingdom
S_1118_H	S	1118	ERR5238720	24914	G	C	0,999577	2021-01-22	United Kingdom
S_1214_G	S	1214	ERR5238720	25202	T	G	0,112755	2021-01-22	United Kingdom
ORF7a_53_N	ORF7a	53	ERR5238720	27552	A	T	0,999817	2021-01-22	United Kingdom
ORF8_27_*	ORF8	27	ERR5238720	27972	C	T	0,999723	2021-01-22	United Kingdom
ORF8_52_I	ORF8	52	ERR5238720	28048	G	T	0,999194	2021-01-22	United Kingdom
ORF8_73_C	ORF8	73	ERR5238720	28111	A	G	0,999725	2021-01-22	United Kingdom
N_3_H	N	3	ERR5238720	28280	G	C	0,999828	2021-01-22	United Kingdom
N_3_V	N	3	ERR5238720	28281	A	T	0,999612	2021-01-22	United Kingdom
N_3_E	N	3	ERR5238720	28282	T	A	0,999051	2021-01-22	United Kingdom
N_203_K	N	203	ERR5238720	28881	G	A	0,998166	2021-01-22	United Kingdom
N_204_R	N	204	ERR5238720	28883	G	C	0,99978	2021-01-22	United Kingdom
N_235_F	N	235	ERR5238720	28977	C	T	0,999745	2021-01-22	United Kingdom
ORF1ab_971_L	ORF1ab	971	ERR5238721	3177	C	T	0,99767	2021-01-21	United Kingdom
ORF1ab_1001_I	ORF1ab	1001	ERR5238721	3267	C	T	0,999778	2021-01-21	United Kingdom
ORF1ab_1708_D	ORF1ab	1708	ERR5238721	5388	C	A	1	2021-01-21	United Kingdom
ORF1ab_2230_T	ORF1ab	2230	ERR5238721	6954	T	C	0,999635	2021-01-21	United Kingdom
ORF1ab_3261_I	ORF1ab	3261	ERR5238721	10046	G	A	0,0615813	2021-01-21	United Kingdom
ORF1ab_3674_NA	ORF1ab	3674	ERR5238721	11287	G	-TCTGGTTTT	0,997045	2021-01-21	United Kingdom
ORF1ab_314_L	ORF1ab	314	ERR5238721	14408	C	T	0,999292	2021-01-21	United Kingdom
S_68_NA	S	68	ERR5238721	21764	A	-TACATG	0,995755	2021-01-21	United Kingdom
S_143_NA	S	143	ERR5238721	21990	T	-TTA	0,996701	2021-01-21	United Kingdom
S_501_Y	S	501	ERR5238721	23063	A	T	0,998959	2021-01-21	United Kingdom
S_570_D	S	570	ERR5238721	23271	C	A	0,999776	2021-01-21	United Kingdom
S_614_G	S	614	ERR5238721	23403	A	G	0,999665	2021-01-21	United Kingdom
S_681_H	S	681	ERR5238721	23604	C	A	0,999703	2021-01-21	United Kingdom
S_716_I	S	716	ERR5238721	23709	C	T	0,999692	2021-01-21	United Kingdom
S_982_A	S	982	ERR5238721	24506	T	G	1	2021-01-21	United Kingdom
S_1118_H	S	1118	ERR5238721	24914	G	C	0,999782	2021-01-21	United Kingdom
S_1214_G	S	1214	ERR5238721	25202	T	G	0,174393	2021-01-21	United Kingdom
ORF8_27_*	ORF8	27	ERR5238721	27972	C	T	0,999288	2021-01-21	United Kingdom
ORF8_52_I	ORF8	52	ERR5238721	28048	G	T	0,999291	2021-01-21	United Kingdom
ORF8_73_C	ORF8	73	ERR5238721	28111	A	G	0,999551	2021-01-21	United Kingdom
N_3_H	N	3	ERR5238721	28280	G	C	1	2021-01-21	United Kingdom
N_3_V	N	3	ERR5238721	28281	A	T	0,999893	2021-01-21	United Kingdom
N_3_E	N	3	ERR5238721	28282	T	A	0,999461	2021-01-21	United Kingdom
N_203_K	N	203	ERR5238721	28881	G	A	0,996636	2021-01-21	United Kingdom
N_204_R	N	204	ERR5238721	28883	G	C	0,999331	2021-01-21	United Kingdom
N_235_F	N	235	ERR5238721	28977	C	T	0,999728	2021-01-21	United Kingdom
ORF1ab_971_L	ORF1ab	971	ERR5238722	3177	C	T	0,999373	2021-01-21	United Kingdom
ORF1ab_1001_I	ORF1ab	1001	ERR5238722	3267	C	T	1	2021-01-21	United Kingdom
ORF1ab_1708_D	ORF1ab	1708	ERR5238722	5388	C	A	1	2021-01-21	United Kingdom
ORF1ab_2230_T	ORF1ab	2230	ERR5238722	6954	T	C	1	2021-01-21	United Kingdom
ORF1ab_3674_NA	ORF1ab	3674	ERR5238722	11287	G	-TCTGGTTTT	0,998416	2021-01-21	United Kingdom
ORF1ab_314_L	ORF1ab	314	ERR5238722	14408	C	T	1	2021-01-21	United Kingdom
S_68_NA	S	68	ERR5238722	21764	A	-TACATG	0,997258	2021-01-21	United Kingdom
S_143_NA	S	143	ERR5238722	21990	T	-TTA	0,998797	2021-01-21	United Kingdom
S_501_Y	S	501	ERR5238722	23063	A	T	0,997687	2021-01-21	United Kingdom
S_570_D	S	570	ERR5238722	23271	C	A	1	2021-01-21	United Kingdom
S_614_G	S	614	ERR5238722	23403	A	G	0,999728	2021-01-21	United Kingdom
S_681_H	S	681	ERR5238722	23604	C	A	1	2021-01-21	United Kingdom
S_716_I	S	716	ERR5238722	23709	C	T	1	2021-01-21	United Kingdom
S_982_A	S	982	ERR5238722	24506	T	G	1	2021-01-21	United Kingdom
S_1118_H	S	1118	ERR5238722	24914	G	C	0,999449	2021-01-21	United Kingdom
S_1214_G	S	1214	ERR5238722	25202	T	G	0,192661	2021-01-21	United Kingdom
ORF8_27_*	ORF8	27	ERR5238722	27972	C	T	1	2021-01-21	United Kingdom
ORF8_52_I	ORF8	52	ERR5238722	28048	G	T	1	2021-01-21	United Kingdom
ORF8_73_C	ORF8	73	ERR5238722	28111	A	G	0,99985	2021-01-21	United Kingdom
N_3_H	N	3	ERR5238722	28280	G	C	0,999922	2021-01-21	United Kingdom
N_3_V	N	3	ERR5238722	28281	A	T	0,999922	2021-01-21	United Kingdom
N_3_E	N	3	ERR5238722	28282	T	A	0,999058	2021-01-21	United Kingdom
N_203_K	N	203	ERR5238722	28881	G	A	1	2021-01-21	United Kingdom
N_204_R	N	204	ERR5238722	28883	G	C	1	2021-01-21	United Kingdom
N_235_F	N	235	ERR5238722	28977	C	T	1	2021-01-21	United Kingdom
ORF1ab_1001_I	ORF1ab	1001	ERR5238723	3267	C	T	1	2021-01-22	United Kingdom
ORF1ab_1708_D	ORF1ab	1708	ERR5238723	5388	C	A	0,999133	2021-01-22	United Kingdom
ORF1ab_2105_P	ORF1ab	2105	ERR5238723	6579	T	C	0,999907	2021-01-22	United Kingdom
ORF1ab_2230_T	ORF1ab	2230	ERR5238723	6954	T	C	0,999792	2021-01-22	United Kingdom
ORF1ab_3674_NA	ORF1ab	3674	ERR5238723	11287	G	-TCTGGTTTT	0,997478	2021-01-22	United Kingdom
ORF1ab_314_L	ORF1ab	314	ERR5238723	14408	C	T	0,999015	2021-01-22	United Kingdom
ORF1ab_1292_G	ORF1ab	1292	ERR5238723	17342	A	G	0,999618	2021-01-22	United Kingdom
ORF1ab_2612_T	ORF1ab	2612	ERR5238723	21301	C	A	0,145049	2021-01-22	United Kingdom
S_68_NA	S	68	ERR5238723	21764	A	-TACATG	0,996254	2021-01-22	United Kingdom
S_143_NA	S	143	ERR5238723	21990	T	-TTA	0,992296	2021-01-22	United Kingdom
S_501_Y	S	501	ERR5238723	23063	A	T	0,999186	2021-01-22	United Kingdom
S_570_D	S	570	ERR5238723	23271	C	A	0,999776	2021-01-22	United Kingdom
S_614_G	S	614	ERR5238723	23403	A	G	0,999706	2021-01-22	United Kingdom
S_681_H	S	681	ERR5238723	23604	C	A	0,999868	2021-01-22	United Kingdom
S_716_I	S	716	ERR5238723	23709	C	T	0,999864	2021-01-22	United Kingdom
S_982_A	S	982	ERR5238723	24506	T	G	1	2021-01-22	United Kingdom
S_1118_H	S	1118	ERR5238723	24914	G	C	0,99985	2021-01-22	United Kingdom
S_1214_G	S	1214	ERR5238723	25202	T	G	0,274376	2021-01-22	United Kingdom
ORF8_27_*	ORF8	27	ERR5238723	27972	C	T	1	2021-01-22	United Kingdom
ORF8_52_I	ORF8	52	ERR5238723	28048	G	T	1	2021-01-22	United Kingdom
ORF8_73_C	ORF8	73	ERR5238723	28111	A	G	0,999693	2021-01-22	United Kingdom
N_3_H	N	3	ERR5238723	28280	G	C	0,995509	2021-01-22	United Kingdom
N_3_V	N	3	ERR5238723	28281	A	T	0,999766	2021-01-22	United Kingdom
N_3_E	N	3	ERR5238723	28282	T	A	0,999414	2021-01-22	United Kingdom
N_203_K	N	203	ERR5238723	28881	G	A	0,997382	2021-01-22	United Kingdom
N_204_R	N	204	ERR5238723	28883	G	C	1	2021-01-22	United Kingdom
N_235_F	N	235	ERR5238723	28977	C	T	0,99859	2021-01-22	United Kingdom
ORF1ab_821_I	ORF1ab	821	ERR5238726	2727	C	T	1	2021-01-21	United Kingdom
ORF1ab_1001_I	ORF1ab	1001	ERR5238726	3267	C	T	1	2021-01-21	United Kingdom
ORF1ab_1708_D	ORF1ab	1708	ERR5238726	5388	C	A	1	2021-01-21	United Kingdom
ORF1ab_2230_T	ORF1ab	2230	ERR5238726	6954	T	C	1	2021-01-21	United Kingdom
ORF1ab_3674_NA	ORF1ab	3674	ERR5238726	11287	G	-TCTGGTTTT	0,997255	2021-01-21	United Kingdom
ORF1ab_314_L	ORF1ab	314	ERR5238726	14408	C	T	0,999333	2021-01-21	United Kingdom
S_18_F	S	18	ERR5238726	21614	C	T	0,999802	2021-01-21	United Kingdom
S_68_NA	S	68	ERR5238726	21764	A	-TACATG	0,996338	2021-01-21	United Kingdom
S_143_NA	S	143	ERR5238726	21990	T	-TTA	0,997925	2021-01-21	United Kingdom
S_501_Y	S	501	ERR5238726	23063	A	T	0,998909	2021-01-21	United Kingdom
S_570_D	S	570	ERR5238726	23271	C	A	0,999325	2021-01-21	United Kingdom
S_614_G	S	614	ERR5238726	23403	A	G	0,999666	2021-01-21	United Kingdom
S_681_H	S	681	ERR5238726	23604	C	A	0,999841	2021-01-21	United Kingdom
S_716_I	S	716	ERR5238726	23709	C	T	0,999669	2021-01-21	United Kingdom
S_982_A	S	982	ERR5238726	24506	T	G	0,999319	2021-01-21	United Kingdom
S_1118_H	S	1118	ERR5238726	24914	G	C	1	2021-01-21	United Kingdom
S_1214_G	S	1214	ERR5238726	25202	T	G	0,186398	2021-01-21	United Kingdom
ORF3a_22_G	ORF3a	22	ERR5238726	25457	A	G	0,0615385	2021-01-21	United Kingdom
ORF7a_4_NA	ORF7a	4	ERR5238726	27404	T	-TCTTTTCTTGGCACTGATAACACTCGCTACTTGTGAGCTTTATCACTACCAAGAGTG	0,996348	2021-01-21	United Kingdom
ORF8_27_*	ORF8	27	ERR5238726	27972	C	T	0,999304	2021-01-21	United Kingdom
ORF8_52_I	ORF8	52	ERR5238726	28048	G	T	1	2021-01-21	United Kingdom
ORF8_73_C	ORF8	73	ERR5238726	28111	A	G	0,999806	2021-01-21	United Kingdom
N_3_H	N	3	ERR5238726	28280	G	C	1	2021-01-21	United Kingdom
N_3_V	N	3	ERR5238726	28281	A	T	0,999875	2021-01-21	United Kingdom
N_3_E	N	3	ERR5238726	28282	T	A	0,999374	2021-01-21	United Kingdom
N_203_K	N	203	ERR5238726	28881	G	A	0,995968	2021-01-21	United Kingdom
N_204_R	N	204	ERR5238726	28883	G	C	0,997093	2021-01-21	United Kingdom
N_235_F	N	235	ERR5238726	28977	C	T	1	2021-01-21	United Kingdom
ORF1ab_197_S	ORF1ab	197	ERR5238735	854	C	T	0,999559	2021-01-22	United Kingdom
ORF1ab_2018_S	ORF1ab	2018	ERR5238735	6317	C	T	0,999624	2021-01-22	United Kingdom
ORF1ab_2497_R	ORF1ab	2497	ERR5238735	7755	A	G	1	2021-01-22	United Kingdom
ORF1ab_314_L	ORF1ab	314	ERR5238735	14408	C	T	0,999693	2021-01-22	United Kingdom
S_18_F	S	18	ERR5238735	21614	C	T	0,99964	2021-01-22	United Kingdom
S_23_H	S	23	ERR5238735	21631	A	T	0,999646	2021-01-22	United Kingdom
S_222_V	S	222	ERR5238735	22227	C	T	0,999802	2021-01-22	United Kingdom
S_614_G	S	614	ERR5238735	23403	A	G	0,999549	2021-01-22	United Kingdom
S_1214_G	S	1214	ERR5238735	25202	T	G	0,165872	2021-01-22	United Kingdom
ORF8_102_F	ORF8	102	ERR5238735	28198	G	T	0,999812	2021-01-22	United Kingdom
N_190_N	N	190	ERR5238735	28842	G	A	0,999394	2021-01-22	United Kingdom
N_220_V	N	220	ERR5238735	28932	C	T	0,999019	2021-01-22	United Kingdom
ORF10_30_L	ORF10	30	ERR5238735	29645	G	T	0,999726	2021-01-22	United Kingdom
ORF1ab_1001_I	ORF1ab	1001	ERR5238736	3267	C	T	1	2021-01-22	United Kingdom
ORF1ab_1708_D	ORF1ab	1708	ERR5238736	5388	C	A	1	2021-01-22	United Kingdom
ORF1ab_2230_T	ORF1ab	2230	ERR5238736	6954	T	C	0,999687	2021-01-22	United Kingdom
ORF1ab_3674_NA	ORF1ab	3674	ERR5238736	11287	G	-TCTGGTTTT	0,996023	2021-01-22	United Kingdom
ORF1ab_4216_I	ORF1ab	4216	ERR5238736	12911	G	A	0,0694181	2021-01-22	United Kingdom
ORF1ab_314_L	ORF1ab	314	ERR5238736	14408	C	T	0,99775	2021-01-22	United Kingdom
ORF1ab_975_V	ORF1ab	975	ERR5238736	16391	C	T	0,999178	2021-01-22	United Kingdom
ORF1ab_1383_R	ORF1ab	1383	ERR5238736	17615	A	G	0,999799	2021-01-22	United Kingdom
S_68_NA	S	68	ERR5238736	21764	A	-TACATG	0,995578	2021-01-22	United Kingdom
S_143_NA	S	143	ERR5238736	21990	T	-TTA	0,996622	2021-01-22	United Kingdom
S_501_Y	S	501	ERR5238736	23063	A	T	0,997334	2021-01-22	United Kingdom
S_570_D	S	570	ERR5238736	23271	C	A	1	2021-01-22	United Kingdom
S_614_G	S	614	ERR5238736	23403	A	G	0,999892	2021-01-22	United Kingdom
S_681_H	S	681	ERR5238736	23604	C	A	1	2021-01-22	United Kingdom
S_716_I	S	716	ERR5238736	23709	C	T	0,999668	2021-01-22	United Kingdom
S_982_A	S	982	ERR5238736	24506	T	G	0,999441	2021-01-22	United Kingdom
S_1118_H	S	1118	ERR5238736	24914	G	C	1	2021-01-22	United Kingdom
S_1214_G	S	1214	ERR5238736	25202	T	G	0,230958	2021-01-22	United Kingdom
M_70_L	M	70	ERR5238736	26730	G	C	1	2021-01-22	United Kingdom
ORF8_27_*	ORF8	27	ERR5238736	27972	C	T	0,999748	2021-01-22	United Kingdom
ORF8_52_I	ORF8	52	ERR5238736	28048	G	T	0,999459	2021-01-22	United Kingdom
ORF8_73_C	ORF8	73	ERR5238736	28111	A	G	0,999763	2021-01-22	United Kingdom
N_3_H	N	3	ERR5238736	28280	G	C	0,999898	2021-01-22	United Kingdom
N_3_V	N	3	ERR5238736	28281	A	T	0,999691	2021-01-22	United Kingdom
N_3_E	N	3	ERR5238736	28282	T	A	0,999069	2021-01-22	United Kingdom
N_203_K	N	203	ERR5238736	28881	G	A	0,992544	2021-01-22	United Kingdom
N_204_R	N	204	ERR5238736	28883	G	C	0,999797	2021-01-22	United Kingdom
N_235_F	N	235	ERR5238736	28977	C	T	0,999362	2021-01-22	United Kingdom
N_279_Q	N	279	ERR5238736	29109	C	A	0,999819	2021-01-22	United Kingdom
ORF1ab_302_F	ORF1ab	302	ERR5238741	1170	C	T	0,995748	2021-01-22	United Kingdom
ORF1ab_1001_I	ORF1ab	1001	ERR5238741	3267	C	T	0,999516	2021-01-22	United Kingdom
ORF1ab_1708_D	ORF1ab	1708	ERR5238741	5388	C	A	1	2021-01-22	United Kingdom
ORF1ab_2230_T	ORF1ab	2230	ERR5238741	6954	T	C	0,999784	2021-01-22	United Kingdom
ORF1ab_3674_NA	ORF1ab	3674	ERR5238741	11287	G	-TCTGGTTTT	0,997777	2021-01-22	United Kingdom
ORF1ab_314_L	ORF1ab	314	ERR5238741	14408	C	T	0,999503	2021-01-22	United Kingdom
S_18_F	S	18	ERR5238741	21614	C	T	0,99966	2021-01-22	United Kingdom
S_68_NA	S	68	ERR5238741	21764	A	-TACATG	0,996833	2021-01-22	United Kingdom
S_143_NA	S	143	ERR5238741	21990	T	-TTA	0,993005	2021-01-22	United Kingdom
S_501_Y	S	501	ERR5238741	23063	A	T	0,998241	2021-01-22	United Kingdom
S_570_D	S	570	ERR5238741	23271	C	A	0,999841	2021-01-22	United Kingdom
S_614_G	S	614	ERR5238741	23403	A	G	0,999842	2021-01-22	United Kingdom
S_681_H	S	681	ERR5238741	23604	C	A	1	2021-01-22	United Kingdom
S_716_I	S	716	ERR5238741	23709	C	T	1	2021-01-22	United Kingdom
S_982_A	S	982	ERR5238741	24506	T	G	1	2021-01-22	United Kingdom
S_1118_H	S	1118	ERR5238741	24914	G	C	0,999881	2021-01-22	United Kingdom
S_1214_G	S	1214	ERR5238741	25202	T	G	0,195616	2021-01-22	United Kingdom
ORF7a_4_NA	ORF7a	4	ERR5238741	27404	T	-TCTTTTCTTGGCACTGATAACACTCGCTACTTGTGAGCTTTATCACTACCAAGAGTG	0,995755	2021-01-22	United Kingdom
ORF8_27_*	ORF8	27	ERR5238741	27972	C	T	0,999401	2021-01-22	United Kingdom
ORF8_52_I	ORF8	52	ERR5238741	28048	G	T	1	2021-01-22	United Kingdom
ORF8_73_C	ORF8	73	ERR5238741	28111	A	G	0,999592	2021-01-22	United Kingdom
N_3_H	N	3	ERR5238741	28280	G	C	0,999849	2021-01-22	United Kingdom
N_3_V	N	3	ERR5238741	28281	A	T	0,999545	2021-01-22	United Kingdom
N_3_E	N	3	ERR5238741	28282	T	A	0,999645	2021-01-22	United Kingdom
N_203_K	N	203	ERR5238741	28881	G	A	0,998054	2021-01-22	United Kingdom
N_204_R	N	204	ERR5238741	28883	G	C	1	2021-01-22	United Kingdom
N_235_F	N	235	ERR5238741	28977	C	T	0,997812	2021-01-22	United Kingdom
ORF1ab_146_R	ORF1ab	146	ERR5238745	701	G	C	0,283594	2021-01-21	United Kingdom
ORF1ab_1447_NA	ORF1ab	1447	ERR5238745	4605	C	-AAT	0,069869	2021-01-21	United Kingdom
ORF1ab_2092_Y	ORF1ab	2092	ERR5238745	6539	C	T	0,350173	2021-01-21	United Kingdom
ORF1ab_3603_NA	ORF1ab	3603	ERR5238745	11074	C	-T	0,0903465	2021-01-21	United Kingdom
ORF1ab_314_L	ORF1ab	314	ERR5238745	14408	C	T	0,999259	2021-01-21	United Kingdom
S_18_F	S	18	ERR5238745	21614	C	T	0,999215	2021-01-21	United Kingdom
S_222_V	S	222	ERR5238745	22227	C	T	1	2021-01-21	United Kingdom
S_614_G	S	614	ERR5238745	23403	A	G	0,999291	2021-01-21	United Kingdom
E_4_L	E	4	ERR5238745	26254	T	C	1	2021-01-21	United Kingdom
N_220_V	N	220	ERR5238745	28932	C	T	1	2021-01-21	United Kingdom
ORF10_30_L	ORF10	30	ERR5238745	29645	G	T	1	2021-01-21	United Kingdom
ORF1ab_1001_I	ORF1ab	1001	ERR5238747	3267	C	T	1	2021-01-22	United Kingdom
ORF1ab_1708_D	ORF1ab	1708	ERR5238747	5388	C	A	1	2021-01-22	United Kingdom
ORF1ab_2230_T	ORF1ab	2230	ERR5238747	6954	T	C	0,999523	2021-01-22	United Kingdom
ORF1ab_3674_NA	ORF1ab	3674	ERR5238747	11287	G	-TCTGGTTTT	0,997494	2021-01-22	United Kingdom
ORF1ab_3829_F	ORF1ab	3829	ERR5238747	11750	C	T	0,222156	2021-01-22	United Kingdom
ORF1ab_85_S	ORF1ab	85	ERR5238747	13720	C	T	0,99869	2021-01-22	United Kingdom
ORF1ab_314_L	ORF1ab	314	ERR5238747	14408	C	T	0,999472	2021-01-22	United Kingdom
S_68_NA	S	68	ERR5238747	21764	A	-TACATG	0,996334	2021-01-22	United Kingdom
S_143_NA	S	143	ERR5238747	21990	T	-TTA	0,997417	2021-01-22	United Kingdom
S_493_L	S	493	ERR5238747	23040	A	T	0,734397	2021-01-22	United Kingdom
S_501_Y	S	501	ERR5238747	23063	A	T	0,999502	2021-01-22	United Kingdom
S_570_D	S	570	ERR5238747	23271	C	A	0,9998	2021-01-22	United Kingdom
S_614_G	S	614	ERR5238747	23403	A	G	0,999731	2021-01-22	United Kingdom
S_681_H	S	681	ERR5238747	23604	C	A	1	2021-01-22	United Kingdom
S_716_I	S	716	ERR5238747	23709	C	T	0,999586	2021-01-22	United Kingdom
S_982_A	S	982	ERR5238747	24506	T	G	1	2021-01-22	United Kingdom
S_1118_H	S	1118	ERR5238747	24914	G	C	0,999905	2021-01-22	United Kingdom
S_1214_G	S	1214	ERR5238747	25202	T	G	0,181607	2021-01-22	United Kingdom
ORF8_27_*	ORF8	27	ERR5238747	27972	C	T	0,999255	2021-01-22	United Kingdom
ORF8_52_I	ORF8	52	ERR5238747	28048	G	T	1	2021-01-22	United Kingdom
ORF8_73_C	ORF8	73	ERR5238747	28111	A	G	0,999825	2021-01-22	United Kingdom
N_3_H	N	3	ERR5238747	28280	G	C	0,999951	2021-01-22	United Kingdom
N_3_V	N	3	ERR5238747	28281	A	T	0,999755	2021-01-22	United Kingdom
N_3_E	N	3	ERR5238747	28282	T	A	0,999558	2021-01-22	United Kingdom
N_203_K	N	203	ERR5238747	28881	G	A	0,998035	2021-01-22	United Kingdom
N_204_R	N	204	ERR5238747	28883	G	C	1	2021-01-22	United Kingdom
N_235_F	N	235	ERR5238747	28977	C	T	1	2021-01-22	United Kingdom
ORF1ab_1001_I	ORF1ab	1001	ERR5238748	3267	C	T	0,999901	2021-01-21	United Kingdom
ORF1ab_1708_D	ORF1ab	1708	ERR5238748	5388	C	A	0,999691	2021-01-21	United Kingdom
ORF1ab_2230_T	ORF1ab	2230	ERR5238748	6954	T	C	0,999055	2021-01-21	United Kingdom
ORF1ab_2710_V	ORF1ab	2710	ERR5238748	8394	C	T	0,999195	2021-01-21	United Kingdom
ORF1ab_2780_L	ORF1ab	2780	ERR5238748	8603	T	C	0,999423	2021-01-21	United Kingdom
ORF1ab_3674_NA	ORF1ab	3674	ERR5238748	11287	G	-TCTGGTTTT	0,998084	2021-01-21	United Kingdom
ORF1ab_314_L	ORF1ab	314	ERR5238748	14408	C	T	0,999131	2021-01-21	United Kingdom
ORF1ab_1383_R	ORF1ab	1383	ERR5238748	17615	A	G	0,999848	2021-01-21	United Kingdom
S_68_NA	S	68	ERR5238748	21764	A	-TACATG	0,995724	2021-01-21	United Kingdom
S_143_NA	S	143	ERR5238748	21990	T	-TTA	0,997173	2021-01-21	United Kingdom
S_501_Y	S	501	ERR5238748	23063	A	T	0,99931	2021-01-21	United Kingdom
S_570_D	S	570	ERR5238748	23271	C	A	0,999802	2021-01-21	United Kingdom
S_614_G	S	614	ERR5238748	23403	A	G	0,999708	2021-01-21	United Kingdom
S_681_H	S	681	ERR5238748	23604	C	A	1	2021-01-21	United Kingdom
S_716_I	S	716	ERR5238748	23709	C	T	0,999719	2021-01-21	United Kingdom
S_982_A	S	982	ERR5238748	24506	T	G	1	2021-01-21	United Kingdom
S_1118_H	S	1118	ERR5238748	24914	G	C	1	2021-01-21	United Kingdom
S_1214_G	S	1214	ERR5238748	25202	T	G	0,248	2021-01-21	United Kingdom
ORF7a_122_W	ORF7a	122	ERR5238748	27759	A	G	0,0619069	2021-01-21	United Kingdom
ORF8_27_*	ORF8	27	ERR5238748	27972	C	T	0,999412	2021-01-21	United Kingdom
ORF8_52_I	ORF8	52	ERR5238748	28048	G	T	0,999808	2021-01-21	United Kingdom
ORF8_73_C	ORF8	73	ERR5238748	28111	A	G	0,999802	2021-01-21	United Kingdom
N_3_H	N	3	ERR5238748	28280	G	C	1	2021-01-21	United Kingdom
N_3_V	N	3	ERR5238748	28281	A	T	0,999242	2021-01-21	United Kingdom
N_3_E	N	3	ERR5238748	28282	T	A	0,99943	2021-01-21	United Kingdom
N_203_K	N	203	ERR5238748	28881	G	A	0,994153	2021-01-21	United Kingdom
N_204_R	N	204	ERR5238748	28883	G	C	0,999803	2021-01-21	United Kingdom
N_235_F	N	235	ERR5238748	28977	C	T	0,999733	2021-01-21	United Kingdom
ORF1ab_1001_I	ORF1ab	1001	ERR5238749	3267	C	T	0,999608	2021-01-22	United Kingdom
ORF1ab_1708_D	ORF1ab	1708	ERR5238749	5388	C	A	1	2021-01-22	United Kingdom
ORF1ab_2230_T	ORF1ab	2230	ERR5238749	6954	T	C	0,999074	2021-01-22	United Kingdom
ORF1ab_2584_V	ORF1ab	2584	ERR5238749	8016	C	T	0,999213	2021-01-22	United Kingdom
ORF1ab_3674_NA	ORF1ab	3674	ERR5238749	11287	G	-TCTGGTTTT	0,996594	2021-01-22	United Kingdom
ORF1ab_4090_I	ORF1ab	4090	ERR5238749	12534	C	T	1	2021-01-22	United Kingdom
ORF1ab_314_L	ORF1ab	314	ERR5238749	14408	C	T	0,999658	2021-01-22	United Kingdom
S_68_NA	S	68	ERR5238749	21764	A	-TACATG	0,9962	2021-01-22	United Kingdom
S_143_NA	S	143	ERR5238749	21990	T	-TTA	0,996753	2021-01-22	United Kingdom
S_501_Y	S	501	ERR5238749	23063	A	T	0,99969	2021-01-22	United Kingdom
S_570_D	S	570	ERR5238749	23271	C	A	0,999859	2021-01-22	United Kingdom
S_614_G	S	614	ERR5238749	23403	A	G	0,999717	2021-01-22	United Kingdom
S_681_H	S	681	ERR5238749	23604	C	A	1	2021-01-22	United Kingdom
S_716_I	S	716	ERR5238749	23709	C	T	0,999586	2021-01-22	United Kingdom
S_982_A	S	982	ERR5238749	24506	T	G	1	2021-01-22	United Kingdom
S_1118_H	S	1118	ERR5238749	24914	G	C	0,999781	2021-01-22	United Kingdom
S_1214_G	S	1214	ERR5238749	25202	T	G	0,186946	2021-01-22	United Kingdom
ORF7a_39_I	ORF7a	39	ERR5238749	27509	C	T	0,999677	2021-01-22	United Kingdom
ORF8_27_*	ORF8	27	ERR5238749	27972	C	T	0,99923	2021-01-22	United Kingdom
ORF8_52_I	ORF8	52	ERR5238749	28048	G	T	1	2021-01-22	United Kingdom
ORF8_73_C	ORF8	73	ERR5238749	28111	A	G	0,999934	2021-01-22	United Kingdom
N_3_H	N	3	ERR5238749	28280	G	C	0,999727	2021-01-22	United Kingdom
N_3_V	N	3	ERR5238749	28281	A	T	0,999727	2021-01-22	United Kingdom
N_3_E	N	3	ERR5238749	28282	T	A	0,999453	2021-01-22	United Kingdom
N_203_K	N	203	ERR5238749	28881	G	A	0,997297	2021-01-22	United Kingdom
N_204_R	N	204	ERR5238749	28883	G	C	1	2021-01-22	United Kingdom
N_235_F	N	235	ERR5238749	28977	C	T	0,999772	2021-01-22	United Kingdom
ORF1ab_1001_I	ORF1ab	1001	ERR5238750	3267	C	T	1	2021-01-21	United Kingdom
ORF1ab_1708_D	ORF1ab	1708	ERR5238750	5388	C	A	1	2021-01-21	United Kingdom
ORF1ab_2230_T	ORF1ab	2230	ERR5238750	6954	T	C	0,998994	2021-01-21	United Kingdom
ORF1ab_3674_NA	ORF1ab	3674	ERR5238750	11287	G	-TCTGGTTTT	0,995941	2021-01-21	United Kingdom
ORF1ab_314_L	ORF1ab	314	ERR5238750	14408	C	T	0,99896	2021-01-21	United Kingdom
S_68_NA	S	68	ERR5238750	21764	A	-TACATG	0,995309	2021-01-21	United Kingdom
S_143_NA	S	143	ERR5238750	21990	T	-TTA	0,997257	2021-01-21	United Kingdom
S_501_Y	S	501	ERR5238750	23063	A	T	0,998974	2021-01-21	United Kingdom
S_570_D	S	570	ERR5238750	23271	C	A	0,99953	2021-01-21	United Kingdom
S_614_G	S	614	ERR5238750	23403	A	G	1	2021-01-21	United Kingdom
S_681_H	S	681	ERR5238750	23604	C	A	1	2021-01-21	United Kingdom
S_716_I	S	716	ERR5238750	23709	C	T	0,999649	2021-01-21	United Kingdom
S_879_V	S	879	ERR5238750	24198	C	T	0,999637	2021-01-21	United Kingdom
S_982_A	S	982	ERR5238750	24506	T	G	0,999605	2021-01-21	United Kingdom
S_1118_H	S	1118	ERR5238750	24914	G	C	0,999588	2021-01-21	United Kingdom
S_1214_G	S	1214	ERR5238750	25202	T	G	0,169231	2021-01-21	United Kingdom
ORF7a_89_I	ORF7a	89	ERR5238750	27659	G	T	0,997744	2021-01-21	United Kingdom
ORF8_27_*	ORF8	27	ERR5238750	27972	C	T	0,999331	2021-01-21	United Kingdom
ORF8_52_I	ORF8	52	ERR5238750	28048	G	T	0,999638	2021-01-21	United Kingdom
ORF8_68_*	ORF8	68	ERR5238750	28095	A	T	0,997937	2021-01-21	United Kingdom
ORF8_73_C	ORF8	73	ERR5238750	28111	A	G	0,999828	2021-01-21	United Kingdom
N_3_H	N	3	ERR5238750	28280	G	C	1	2021-01-21	United Kingdom
N_3_V	N	3	ERR5238750	28281	A	T	0,999688	2021-01-21	United Kingdom
N_3_E	N	3	ERR5238750	28282	T	A	0,999223	2021-01-21	United Kingdom
N_203_K	N	203	ERR5238750	28881	G	A	0,990933	2021-01-21	United Kingdom
N_204_R	N	204	ERR5238750	28883	G	C	1	2021-01-21	United Kingdom
N_235_F	N	235	ERR5238750	28977	C	T	0,999552	2021-01-21	United Kingdom
ORF1ab_128_NA	ORF1ab	128	ERR5238751	649	T	-A	0,0513023	2021-01-22	United Kingdom
ORF1ab_130_R	ORF1ab	130	ERR5238751	653	G	A	0,0507185	2021-01-22	United Kingdom
ORF1ab_1001_I	ORF1ab	1001	ERR5238751	3267	C	T	1	2021-01-22	United Kingdom
ORF1ab_1708_D	ORF1ab	1708	ERR5238751	5388	C	A	1	2021-01-22	United Kingdom
ORF1ab_2230_T	ORF1ab	2230	ERR5238751	6954	T	C	0,998807	2021-01-22	United Kingdom
ORF1ab_3674_NA	ORF1ab	3674	ERR5238751	11287	G	-TCTGGTTTT	0,998738	2021-01-22	United Kingdom
ORF1ab_100_Y	ORF1ab	100	ERR5238751	13765	G	T	1	2021-01-22	United Kingdom
ORF1ab_314_L	ORF1ab	314	ERR5238751	14408	C	T	0,998014	2021-01-22	United Kingdom
S_68_NA	S	68	ERR5238751	21764	A	-TACATG	0,99793	2021-01-22	United Kingdom
S_143_NA	S	143	ERR5238751	21990	T	-TTA	0,99616	2021-01-22	United Kingdom
S_501_Y	S	501	ERR5238751	23063	A	T	0,999456	2021-01-22	United Kingdom
S_570_D	S	570	ERR5238751	23271	C	A	0,99962	2021-01-22	United Kingdom
S_614_G	S	614	ERR5238751	23403	A	G	0,99981	2021-01-22	United Kingdom
S_681_H	S	681	ERR5238751	23604	C	A	1	2021-01-22	United Kingdom
S_716_I	S	716	ERR5238751	23709	C	T	0,999749	2021-01-22	United Kingdom
S_982_A	S	982	ERR5238751	24506	T	G	1	2021-01-22	United Kingdom
S_1118_H	S	1118	ERR5238751	24914	G	C	0,999652	2021-01-22	United Kingdom
S_1214_G	S	1214	ERR5238751	25202	T	G	0,191344	2021-01-22	United Kingdom
S_1267_V	S	1267	ERR5238751	25362	G	T	0,249307	2021-01-22	United Kingdom
ORF8_27_*	ORF8	27	ERR5238751	27972	C	T	0,998559	2021-01-22	United Kingdom
ORF8_52_I	ORF8	52	ERR5238751	28048	G	T	0,999299	2021-01-22	United Kingdom
ORF8_73_C	ORF8	73	ERR5238751	28111	A	G	0,999864	2021-01-22	United Kingdom
N_3_H	N	3	ERR5238751	28280	G	C	1	2021-01-22	United Kingdom
N_3_V	N	3	ERR5238751	28281	A	T	0,998831	2021-01-22	United Kingdom
N_3_E	N	3	ERR5238751	28282	T	A	0,999585	2021-01-22	United Kingdom
N_203_K	N	203	ERR5238751	28881	G	A	0,998578	2021-01-22	United Kingdom
N_204_R	N	204	ERR5238751	28883	G	C	1	2021-01-22	United Kingdom
N_235_F	N	235	ERR5238751	28977	C	T	0,998379	2021-01-22	United Kingdom
ORF1ab_1001_I	ORF1ab	1001	ERR5238752	3267	C	T	0,999764	2021-01-21	United Kingdom
ORF1ab_1708_D	ORF1ab	1708	ERR5238752	5388	C	A	1	2021-01-21	United Kingdom
ORF1ab_2230_T	ORF1ab	2230	ERR5238752	6954	T	C	0,999346	2021-01-21	United Kingdom
ORF1ab_3261_I	ORF1ab	3261	ERR5238752	10046	G	A	0,0649568	2021-01-21	United Kingdom
ORF1ab_3674_NA	ORF1ab	3674	ERR5238752	11287	G	-TCTGGTTTT	0,996185	2021-01-21	United Kingdom
ORF1ab_3748_I	ORF1ab	3748	ERR5238752	11507	G	A	0,999494	2021-01-21	United Kingdom
ORF1ab_314_L	ORF1ab	314	ERR5238752	14408	C	T	0,998852	2021-01-21	United Kingdom
ORF1ab_1165_S	ORF1ab	1165	ERR5238752	16960	C	T	0,999496	2021-01-21	United Kingdom
S_68_NA	S	68	ERR5238752	21764	A	-TACATG	0,996273	2021-01-21	United Kingdom
S_143_NA	S	143	ERR5238752	21990	T	-TTA	0,996737	2021-01-21	United Kingdom
S_501_Y	S	501	ERR5238752	23063	A	T	0,999182	2021-01-21	United Kingdom
S_570_D	S	570	ERR5238752	23271	C	A	1	2021-01-21	United Kingdom
S_614_G	S	614	ERR5238752	23403	A	G	0,999607	2021-01-21	United Kingdom
S_681_H	S	681	ERR5238752	23604	C	A	0,999764	2021-01-21	United Kingdom
S_716_I	S	716	ERR5238752	23709	C	T	0,999637	2021-01-21	United Kingdom
S_982_A	S	982	ERR5238752	24506	T	G	0,999557	2021-01-21	United Kingdom
S_1118_H	S	1118	ERR5238752	24914	G	C	0,99966	2021-01-21	United Kingdom
S_1214_G	S	1214	ERR5238752	25202	T	G	0,242134	2021-01-21	United Kingdom
ORF8_27_*	ORF8	27	ERR5238752	27972	C	T	0,999832	2021-01-21	United Kingdom
ORF8_52_I	ORF8	52	ERR5238752	28048	G	T	0,999176	2021-01-21	United Kingdom
ORF8_73_C	ORF8	73	ERR5238752	28111	A	G	0,999858	2021-01-21	United Kingdom
N_3_H	N	3	ERR5238752	28280	G	C	0,999757	2021-01-21	United Kingdom
N_3_V	N	3	ERR5238752	28281	A	T	0,99927	2021-01-21	United Kingdom
N_3_E	N	3	ERR5238752	28282	T	A	0,999268	2021-01-21	United Kingdom
N_203_K	N	203	ERR5238752	28881	G	A	0,991967	2021-01-21	United Kingdom
N_204_R	N	204	ERR5238752	28883	G	C	0,9989	2021-01-21	United Kingdom
N_235_F	N	235	ERR5238752	28977	C	T	0,9997	2021-01-21	United Kingdom
ORF1ab_140_NA	ORF1ab	140	ERR5238753	685	A	-AAGTCATTT	0,997258	2021-01-22	United Kingdom
ORF1ab_3261_I	ORF1ab	3261	ERR5238753	10046	G	A	0,0531101	2021-01-22	United Kingdom
ORF1ab_3839_R	ORF1ab	3839	ERR5238753	11781	A	G	0,999895	2021-01-22	United Kingdom
ORF1ab_314_L	ORF1ab	314	ERR5238753	14408	C	T	0,999292	2021-01-22	United Kingdom
S_222_V	S	222	ERR5238753	22227	C	T	0,999161	2021-01-22	United Kingdom
S_312_F	S	312	ERR5238753	22496	A	T	0,998485	2021-01-22	United Kingdom
S_614_G	S	614	ERR5238753	23403	A	G	0,999712	2021-01-22	United Kingdom
S_1207_D	S	1207	ERR5238753	25183	G	T	0,999715	2021-01-22	United Kingdom
S_1214_G	S	1214	ERR5238753	25202	T	G	0,259472	2021-01-22	United Kingdom
N_119_S	N	119	ERR5238753	28628	G	T	1	2021-01-22	United Kingdom
N_220_V	N	220	ERR5238753	28932	C	T	0,999356	2021-01-22	United Kingdom
N_327_L	N	327	ERR5238753	29253	C	T	0,998197	2021-01-22	United Kingdom
ORF10_30_L	ORF10	30	ERR5238753	29645	G	T	0,999384	2021-01-22	United Kingdom
ORF1ab_1001_I	ORF1ab	1001	ERR5238754	3267	C	T	0,999328	2021-01-21	United Kingdom
ORF1ab_1708_D	ORF1ab	1708	ERR5238754	5388	C	A	1	2021-01-21	United Kingdom
ORF1ab_2230_T	ORF1ab	2230	ERR5238754	6954	T	C	0,999585	2021-01-21	United Kingdom
ORF1ab_3674_NA	ORF1ab	3674	ERR5238754	11287	G	-TCTGGTTTT	0,998592	2021-01-21	United Kingdom
ORF1ab_314_L	ORF1ab	314	ERR5238754	14408	C	T	0,998246	2021-01-21	United Kingdom
S_68_NA	S	68	ERR5238754	21764	A	-TACATG	0,996432	2021-01-21	United Kingdom
S_90_F	S	90	ERR5238754	21830	G	T	0,999443	2021-01-21	United Kingdom
S_143_NA	S	143	ERR5238754	21990	T	-TTA	0,996249	2021-01-21	United Kingdom
S_501_Y	S	501	ERR5238754	23063	A	T	0,998962	2021-01-21	United Kingdom
S_570_D	S	570	ERR5238754	23271	C	A	0,999889	2021-01-21	United Kingdom
S_614_G	S	614	ERR5238754	23403	A	G	0,999277	2021-01-21	United Kingdom
S_681_H	S	681	ERR5238754	23604	C	A	1	2021-01-21	United Kingdom
S_716_I	S	716	ERR5238754	23709	C	T	0,999816	2021-01-21	United Kingdom
S_982_A	S	982	ERR5238754	24506	T	G	0,99978	2021-01-21	United Kingdom
S_1118_H	S	1118	ERR5238754	24914	G	C	0,999622	2021-01-21	United Kingdom
S_1214_G	S	1214	ERR5238754	25202	T	G	0,219605	2021-01-21	United Kingdom
ORF8_27_*	ORF8	27	ERR5238754	27972	C	T	0,99896	2021-01-21	United Kingdom
ORF8_52_I	ORF8	52	ERR5238754	28048	G	T	1	2021-01-21	United Kingdom
ORF8_68_*	ORF8	68	ERR5238754	28095	A	T	0,997452	2021-01-21	United Kingdom
ORF8_73_C	ORF8	73	ERR5238754	28111	A	G	0,999633	2021-01-21	United Kingdom
N_3_H	N	3	ERR5238754	28280	G	C	0,999541	2021-01-21	United Kingdom
N_3_V	N	3	ERR5238754	28281	A	T	0,99977	2021-01-21	United Kingdom
N_3_E	N	3	ERR5238754	28282	T	A	0,999019	2021-01-21	United Kingdom
N_203_K	N	203	ERR5238754	28881	G	A	0,996589	2021-01-21	United Kingdom
N_204_R	N	204	ERR5238754	28883	G	C	0,998656	2021-01-21	United Kingdom
N_235_F	N	235	ERR5238754	28977	C	T	0,999588	2021-01-21	United Kingdom
N_417_I	N	417	ERR5238754	29523	C	T	0,0680024	2021-01-21	United Kingdom
ORF1ab_140_NA	ORF1ab	140	ERR5238755	685	A	-AAGTCATTT	1	2021-01-22	United Kingdom
ORF1ab_2500_F	ORF1ab	2500	ERR5238755	7764	C	T	0,641284	2021-01-22	United Kingdom
ORF1ab_3839_R	ORF1ab	3839	ERR5238755	11781	A	G	1	2021-01-22	United Kingdom
ORF1ab_314_L	ORF1ab	314	ERR5238755	14408	C	T	0,999602	2021-01-22	United Kingdom
S_222_V	S	222	ERR5238755	22227	C	T	0,998794	2021-01-22	United Kingdom
S_312_F	S	312	ERR5238755	22496	A	T	0,999195	2021-01-22	United Kingdom
S_614_G	S	614	ERR5238755	23403	A	G	0,999188	2021-01-22	United Kingdom
S_1207_D	S	1207	ERR5238755	25183	G	T	0,999387	2021-01-22	United Kingdom
S_1214_G	S	1214	ERR5238755	25202	T	G	0,267281	2021-01-22	United Kingdom
N_119_S	N	119	ERR5238755	28628	G	T	0,999763	2021-01-22	United Kingdom
N_220_V	N	220	ERR5238755	28932	C	T	1	2021-01-22	United Kingdom
N_327_L	N	327	ERR5238755	29253	C	T	0,99934	2021-01-22	United Kingdom
ORF10_30_L	ORF10	30	ERR5238755	29645	G	T	0,999255	2021-01-22	United Kingdom
ORF1ab_1001_I	ORF1ab	1001	ERR5238756	3267	C	T	0,99984	2021-01-22	United Kingdom
ORF1ab_1708_D	ORF1ab	1708	ERR5238756	5388	C	A	0,999644	2021-01-22	United Kingdom
ORF1ab_2230_T	ORF1ab	2230	ERR5238756	6954	T	C	0,999469	2021-01-22	United Kingdom
ORF1ab_3674_NA	ORF1ab	3674	ERR5238756	11287	G	-TCTGGTTTT	0,997845	2021-01-22	United Kingdom
ORF1ab_4375_T	ORF1ab	4375	ERR5238756	13389	T	C	0,999177	2021-01-22	United Kingdom
ORF1ab_314_L	ORF1ab	314	ERR5238756	14408	C	T	0,999513	2021-01-22	United Kingdom
S_18_F	S	18	ERR5238756	21614	C	T	0,999771	2021-01-22	United Kingdom
S_68_NA	S	68	ERR5238756	21764	A	-TACATG	0,996448	2021-01-22	United Kingdom
S_143_NA	S	143	ERR5238756	21990	T	-TTA	0,998132	2021-01-22	United Kingdom
S_501_Y	S	501	ERR5238756	23063	A	T	0,999263	2021-01-22	United Kingdom
S_570_D	S	570	ERR5238756	23271	C	A	0,999689	2021-01-22	United Kingdom
S_614_G	S	614	ERR5238756	23403	A	G	0,999488	2021-01-22	United Kingdom
S_681_H	S	681	ERR5238756	23604	C	A	0,999766	2021-01-22	United Kingdom
S_716_I	S	716	ERR5238756	23709	C	T	0,999921	2021-01-22	United Kingdom
S_982_A	S	982	ERR5238756	24506	T	G	1	2021-01-22	United Kingdom
S_1118_H	S	1118	ERR5238756	24914	G	C	0,999772	2021-01-22	United Kingdom
S_1214_G	S	1214	ERR5238756	25202	T	G	0,280967	2021-01-22	United Kingdom
ORF7a_4_NA	ORF7a	4	ERR5238756	27404	T	-TCTTTTCTTGGCACTGATAACACTCGCTACTTGTGAGCTTTATCACTACCAAGAGTG	0,998202	2021-01-22	United Kingdom
ORF8_27_*	ORF8	27	ERR5238756	27972	C	T	0,999582	2021-01-22	United Kingdom
ORF8_52_I	ORF8	52	ERR5238756	28048	G	T	1	2021-01-22	United Kingdom
ORF8_73_C	ORF8	73	ERR5238756	28111	A	G	0,999798	2021-01-22	United Kingdom
N_3_H	N	3	ERR5238756	28280	G	C	0,999767	2021-01-22	United Kingdom
N_3_V	N	3	ERR5238756	28281	A	T	0,99958	2021-01-22	United Kingdom
N_3_E	N	3	ERR5238756	28282	T	A	0,999112	2021-01-22	United Kingdom
N_203_K	N	203	ERR5238756	28881	G	A	0,998759	2021-01-22	United Kingdom
N_204_R	N	204	ERR5238756	28883	G	C	1	2021-01-22	United Kingdom
N_235_F	N	235	ERR5238756	28977	C	T	1	2021-01-22	United Kingdom
ORF1ab_1001_I	ORF1ab	1001	ERR5238758	3267	C	T	1	2021-01-22	United Kingdom
ORF1ab_1708_D	ORF1ab	1708	ERR5238758	5388	C	A	1	2021-01-22	United Kingdom
ORF1ab_2230_T	ORF1ab	2230	ERR5238758	6954	T	C	0,999079	2021-01-22	United Kingdom
ORF1ab_314_L	ORF1ab	314	ERR5238758	14408	C	T	0,999257	2021-01-22	United Kingdom
S_18_F	S	18	ERR5238758	21614	C	T	0,999866	2021-01-22	United Kingdom
S_68_NA	S	68	ERR5238758	21764	A	-TACATG	0,997482	2021-01-22	United Kingdom
S_143_NA	S	143	ERR5238758	21990	T	-TTA	0,9981	2021-01-22	United Kingdom
S_501_Y	S	501	ERR5238758	23063	A	T	0,99953	2021-01-22	United Kingdom
S_570_D	S	570	ERR5238758	23271	C	A	1	2021-01-22	United Kingdom
S_614_G	S	614	ERR5238758	23403	A	G	0,999919	2021-01-22	United Kingdom
S_681_H	S	681	ERR5238758	23604	C	A	0,999781	2021-01-22	United Kingdom
S_716_I	S	716	ERR5238758	23709	C	T	1	2021-01-22	United Kingdom
S_982_A	S	982	ERR5238758	24506	T	G	1	2021-01-22	United Kingdom
S_1118_H	S	1118	ERR5238758	24914	G	C	0,999867	2021-01-22	United Kingdom
S_1214_G	S	1214	ERR5238758	25202	T	G	0,177215	2021-01-22	United Kingdom
ORF7a_4_NA	ORF7a	4	ERR5238758	27404	T	-TCTTTTCTTGGCACTGATAACACTCGCTACTTGTGAGCTTTATCACTACCAAGAGTG	0,997636	2021-01-22	United Kingdom
ORF8_27_*	ORF8	27	ERR5238758	27972	C	T	1	2021-01-22	United Kingdom
ORF8_52_I	ORF8	52	ERR5238758	28048	G	T	1	2021-01-22	United Kingdom
ORF8_73_C	ORF8	73	ERR5238758	28111	A	G	0,999734	2021-01-22	United Kingdom
N_3_H	N	3	ERR5238758	28280	G	C	1	2021-01-22	United Kingdom
N_3_V	N	3	ERR5238758	28281	A	T	0,999707	2021-01-22	United Kingdom
N_3_E	N	3	ERR5238758	28282	T	A	0,999531	2021-01-22	United Kingdom
N_96_C	N	96	ERR5238758	28559	G	T	0,999845	2021-01-22	United Kingdom
N_203_K	N	203	ERR5238758	28881	G	A	0,997067	2021-01-22	United Kingdom
N_204_R	N	204	ERR5238758	28883	G	C	1	2021-01-22	United Kingdom
N_235_F	N	235	ERR5238758	28977	C	T	1	2021-01-22	United Kingdom
ORF1ab_1001_I	ORF1ab	1001	ERR5238764	3267	C	T	0,999875	2021-01-22	United Kingdom
ORF1ab_1708_D	ORF1ab	1708	ERR5238764	5388	C	A	1	2021-01-22	United Kingdom
ORF1ab_2230_T	ORF1ab	2230	ERR5238764	6954	T	C	0,998849	2021-01-22	United Kingdom
ORF1ab_3261_I	ORF1ab	3261	ERR5238764	10046	G	A	0,0549133	2021-01-22	United Kingdom
ORF1ab_3674_NA	ORF1ab	3674	ERR5238764	11287	G	-TCTGGTTTT	0,997301	2021-01-22	United Kingdom
ORF1ab_3748_I	ORF1ab	3748	ERR5238764	11507	G	A	1	2021-01-22	United Kingdom
ORF1ab_314_L	ORF1ab	314	ERR5238764	14408	C	T	0,998948	2021-01-22	United Kingdom
S_68_NA	S	68	ERR5238764	21764	A	-TACATG	0,996343	2021-01-22	United Kingdom
S_143_NA	S	143	ERR5238764	21990	T	-TTA	0,997293	2021-01-22	United Kingdom
S_501_Y	S	501	ERR5238764	23063	A	T	0,999209	2021-01-22	United Kingdom
S_570_D	S	570	ERR5238764	23271	C	A	0,999788	2021-01-22	United Kingdom
S_614_G	S	614	ERR5238764	23403	A	G	0,999577	2021-01-22	United Kingdom
S_681_H	S	681	ERR5238764	23604	C	A	0,999818	2021-01-22	United Kingdom
S_716_I	S	716	ERR5238764	23709	C	T	0,999813	2021-01-22	United Kingdom
S_982_A	S	982	ERR5238764	24506	T	G	1	2021-01-22	United Kingdom
S_1118_H	S	1118	ERR5238764	24914	G	C	1	2021-01-22	United Kingdom
S_1214_G	S	1214	ERR5238764	25202	T	G	0,27395	2021-01-22	United Kingdom
ORF8_27_*	ORF8	27	ERR5238764	27972	C	T	0,999666	2021-01-22	United Kingdom
ORF8_52_I	ORF8	52	ERR5238764	28048	G	T	1	2021-01-22	United Kingdom
ORF8_73_C	ORF8	73	ERR5238764	28111	A	G	0,999417	2021-01-22	United Kingdom
N_3_H	N	3	ERR5238764	28280	G	C	1	2021-01-22	United Kingdom
N_3_V	N	3	ERR5238764	28281	A	T	0,999608	2021-01-22	United Kingdom
N_3_E	N	3	ERR5238764	28282	T	A	0,999608	2021-01-22	United Kingdom
N_203_K	N	203	ERR5238764	28881	G	A	0,997171	2021-01-22	United Kingdom
N_204_R	N	204	ERR5238764	28883	G	C	1	2021-01-22	United Kingdom
N_235_F	N	235	ERR5238764	28977	C	T	1	2021-01-22	United Kingdom
ORF1ab_1001_I	ORF1ab	1001	ERR5238765	3267	C	T	0,999706	2021-01-22	United Kingdom
ORF1ab_1708_D	ORF1ab	1708	ERR5238765	5388	C	A	1	2021-01-22	United Kingdom
ORF1ab_2230_T	ORF1ab	2230	ERR5238765	6954	T	C	0,999173	2021-01-22	United Kingdom
ORF1ab_2269_S	ORF1ab	2269	ERR5238765	7070	G	A	0,0553127	2021-01-22	United Kingdom
ORF1ab_3112_W	ORF1ab	3112	ERR5238765	9600	T	G	0,0848214	2021-01-22	United Kingdom
ORF1ab_3674_NA	ORF1ab	3674	ERR5238765	11287	G	-TCTGGTTTT	0,994894	2021-01-22	United Kingdom
ORF1ab_314_L	ORF1ab	314	ERR5238765	14408	C	T	0,999559	2021-01-22	United Kingdom
ORF1ab_1383_R	ORF1ab	1383	ERR5238765	17615	A	G	0,99915	2021-01-22	United Kingdom
S_68_NA	S	68	ERR5238765	21764	A	-TACATG	0,99696	2021-01-22	United Kingdom
S_143_NA	S	143	ERR5238765	21990	T	-TTA	0,997153	2021-01-22	United Kingdom
S_501_Y	S	501	ERR5238765	23063	A	T	0,999607	2021-01-22	United Kingdom
S_570_D	S	570	ERR5238765	23271	C	A	1	2021-01-22	United Kingdom
S_614_G	S	614	ERR5238765	23403	A	G	0,999363	2021-01-22	United Kingdom
S_681_H	S	681	ERR5238765	23604	C	A	0,999898	2021-01-22	United Kingdom
S_716_I	S	716	ERR5238765	23709	C	T	0,999266	2021-01-22	United Kingdom
S_982_A	S	982	ERR5238765	24506	T	G	1	2021-01-22	United Kingdom
S_1118_H	S	1118	ERR5238765	24914	G	C	0,999841	2021-01-22	United Kingdom
S_1214_G	S	1214	ERR5238765	25202	T	G	0,18018	2021-01-22	United Kingdom
ORF7a_23_G	ORF7a	23	ERR5238765	27460	T	G	0,990041	2021-01-22	United Kingdom
ORF8_27_*	ORF8	27	ERR5238765	27972	C	T	0,99935	2021-01-22	United Kingdom
ORF8_52_I	ORF8	52	ERR5238765	28048	G	T	1	2021-01-22	United Kingdom
ORF8_73_C	ORF8	73	ERR5238765	28111	A	G	0,999877	2021-01-22	United Kingdom
N_3_H	N	3	ERR5238765	28280	G	C	1	2021-01-22	United Kingdom
N_3_V	N	3	ERR5238765	28281	A	T	0,999835	2021-01-22	United Kingdom
N_3_E	N	3	ERR5238765	28282	T	A	0,999587	2021-01-22	United Kingdom
N_203_K	N	203	ERR5238765	28881	G	A	0,998404	2021-01-22	United Kingdom
N_204_R	N	204	ERR5238765	28883	G	C	1	2021-01-22	United Kingdom
N_235_F	N	235	ERR5238765	28977	C	T	1	2021-01-22	United Kingdom
ORF1ab_133_V	ORF1ab	133	ERR5238767	663	G	T	0,0769231	2021-01-22	United Kingdom
ORF1ab_926_S	ORF1ab	926	ERR5238767	3041	C	T	1	2021-01-22	United Kingdom
ORF1ab_1001_I	ORF1ab	1001	ERR5238767	3267	C	T	1	2021-01-22	United Kingdom
ORF1ab_1708_D	ORF1ab	1708	ERR5238767	5388	C	A	1	2021-01-22	United Kingdom
ORF1ab_1825_G	ORF1ab	1825	ERR5238767	5738	A	G	0,0569697	2021-01-22	United Kingdom
ORF1ab_2214_NA	ORF1ab	2214	ERR5238767	6907	A	-T	0,0631579	2021-01-22	United Kingdom
ORF1ab_2230_T	ORF1ab	2230	ERR5238767	6954	T	C	0,999253	2021-01-22	United Kingdom
ORF1ab_2442_R	ORF1ab	2442	ERR5238767	7590	A	G	0,0661976	2021-01-22	United Kingdom
ORF1ab_3674_NA	ORF1ab	3674	ERR5238767	11287	G	-TCTGGTTTT	0,99868	2021-01-22	United Kingdom
ORF1ab_218_L	ORF1ab	218	ERR5238767	14120	C	T	0,996898	2021-01-22	United Kingdom
ORF1ab_314_L	ORF1ab	314	ERR5238767	14408	C	T	0,998883	2021-01-22	United Kingdom
ORF1ab_1670_L	ORF1ab	1670	ERR5238767	18475	T	C	0,0551655	2021-01-22	United Kingdom
S_68_NA	S	68	ERR5238767	21764	A	-TACATG	0,995883	2021-01-22	United Kingdom
S_143_NA	S	143	ERR5238767	21990	T	-TTA	0,998292	2021-01-22	United Kingdom
S_501_Y	S	501	ERR5238767	23063	A	T	1	2021-01-22	United Kingdom
S_570_D	S	570	ERR5238767	23271	C	A	0,999885	2021-01-22	United Kingdom
S_614_G	S	614	ERR5238767	23403	A	G	0,999654	2021-01-22	United Kingdom
S_681_H	S	681	ERR5238767	23604	C	A	1	2021-01-22	United Kingdom
S_716_I	S	716	ERR5238767	23709	C	T	0,999692	2021-01-22	United Kingdom
S_982_A	S	982	ERR5238767	24506	T	G	1	2021-01-22	United Kingdom
S_1118_H	S	1118	ERR5238767	24914	G	C	0,999625	2021-01-22	United Kingdom
S_1214_G	S	1214	ERR5238767	25202	T	G	0,209877	2021-01-22	United Kingdom
ORF8_27_*	ORF8	27	ERR5238767	27972	C	T	1	2021-01-22	United Kingdom
ORF8_52_I	ORF8	52	ERR5238767	28048	G	T	1	2021-01-22	United Kingdom
ORF8_68_*	ORF8	68	ERR5238767	28095	A	T	0,99053	2021-01-22	United Kingdom
ORF8_73_C	ORF8	73	ERR5238767	28111	A	G	0,999794	2021-01-22	United Kingdom
N_3_H	N	3	ERR5238767	28280	G	C	0,999926	2021-01-22	United Kingdom
N_3_V	N	3	ERR5238767	28281	A	T	0,999704	2021-01-22	United Kingdom
N_3_E	N	3	ERR5238767	28282	T	A	0,999185	2021-01-22	United Kingdom
N_203_K	N	203	ERR5238767	28881	G	A	0,991304	2021-01-22	United Kingdom
N_204_R	N	204	ERR5238767	28883	G	C	1	2021-01-22	United Kingdom
N_235_F	N	235	ERR5238767	28977	C	T	1	2021-01-22	United Kingdom
ORF1ab_971_L	ORF1ab	971	ERR5238774	3177	C	T	0,998205	2021-01-22	United Kingdom
ORF1ab_1001_I	ORF1ab	1001	ERR5238774	3267	C	T	0,999836	2021-01-22	United Kingdom
ORF1ab_1708_D	ORF1ab	1708	ERR5238774	5388	C	A	1	2021-01-22	United Kingdom
ORF1ab_2230_T	ORF1ab	2230	ERR5238774	6954	T	C	0,99963	2021-01-22	United Kingdom
ORF1ab_3674_NA	ORF1ab	3674	ERR5238774	11287	G	-TCTGGTTTT	0,994167	2021-01-22	United Kingdom
ORF1ab_314_L	ORF1ab	314	ERR5238774	14408	C	T	0,99944	2021-01-22	United Kingdom
S_68_NA	S	68	ERR5238774	21764	A	-TACATG	0,996193	2021-01-22	United Kingdom
S_143_NA	S	143	ERR5238774	21990	T	-TTA	0,997656	2021-01-22	United Kingdom
S_299_I	S	299	ERR5238774	22458	C	T	0,999044	2021-01-22	United Kingdom
S_501_Y	S	501	ERR5238774	23063	A	T	0,999648	2021-01-22	United Kingdom
S_570_D	S	570	ERR5238774	23271	C	A	0,999825	2021-01-22	United Kingdom
S_614_G	S	614	ERR5238774	23403	A	G	0,999649	2021-01-22	United Kingdom
S_681_H	S	681	ERR5238774	23604	C	A	0,998561	2021-01-22	United Kingdom
S_716_I	S	716	ERR5238774	23709	C	T	0,999602	2021-01-22	United Kingdom
S_982_A	S	982	ERR5238774	24506	T	G	1	2021-01-22	United Kingdom
S_1118_H	S	1118	ERR5238774	24914	G	C	0,999271	2021-01-22	United Kingdom
S_1214_G	S	1214	ERR5238774	25202	T	G	0,17094	2021-01-22	United Kingdom
ORF8_27_*	ORF8	27	ERR5238774	27972	C	T	0,99974	2021-01-22	United Kingdom
ORF8_52_I	ORF8	52	ERR5238774	28048	G	T	0,999748	2021-01-22	United Kingdom
ORF8_73_C	ORF8	73	ERR5238774	28111	A	G	0,999678	2021-01-22	United Kingdom
N_3_H	N	3	ERR5238774	28280	G	C	0,999932	2021-01-22	United Kingdom
N_3_V	N	3	ERR5238774	28281	A	T	0,999932	2021-01-22	United Kingdom
N_3_E	N	3	ERR5238774	28282	T	A	0,999659	2021-01-22	United Kingdom
N_203_K	N	203	ERR5238774	28881	G	A	0,997275	2021-01-22	United Kingdom
N_204_R	N	204	ERR5238774	28883	G	C	1	2021-01-22	United Kingdom
N_235_F	N	235	ERR5238774	28977	C	T	0,999207	2021-01-22	United Kingdom
ORF1ab_1001_I	ORF1ab	1001	ERR5238776	3267	C	T	1	2021-01-21	United Kingdom
ORF1ab_1708_D	ORF1ab	1708	ERR5238776	5388	C	A	1	2021-01-21	United Kingdom
ORF1ab_2230_T	ORF1ab	2230	ERR5238776	6954	T	C	0,999362	2021-01-21	United Kingdom
ORF1ab_3674_NA	ORF1ab	3674	ERR5238776	11287	G	-TCTGGTTTT	0,998588	2021-01-21	United Kingdom
ORF1ab_83_G	ORF1ab	83	ERR5238776	13715	A	G	1	2021-01-21	United Kingdom
ORF1ab_218_L	ORF1ab	218	ERR5238776	14120	C	T	0,998677	2021-01-21	United Kingdom
ORF1ab_314_L	ORF1ab	314	ERR5238776	14408	C	T	0,999146	2021-01-21	United Kingdom
ORF1ab_1519_S	ORF1ab	1519	ERR5238776	18023	A	G	0,999882	2021-01-21	United Kingdom
S_68_NA	S	68	ERR5238776	21764	A	-TACATG	0,993475	2021-01-21	United Kingdom
S_143_NA	S	143	ERR5238776	21990	T	-TTA	0,995723	2021-01-21	United Kingdom
S_501_Y	S	501	ERR5238776	23063	A	T	0,99903	2021-01-21	United Kingdom
S_570_D	S	570	ERR5238776	23271	C	A	0,999714	2021-01-21	United Kingdom
S_614_G	S	614	ERR5238776	23403	A	G	0,999807	2021-01-21	United Kingdom
S_681_H	S	681	ERR5238776	23604	C	A	0,99946	2021-01-21	United Kingdom
S_716_I	S	716	ERR5238776	23709	C	T	0,9993	2021-01-21	United Kingdom
S_982_A	S	982	ERR5238776	24506	T	G	0,999661	2021-01-21	United Kingdom
S_1118_H	S	1118	ERR5238776	24914	G	C	0,999806	2021-01-21	United Kingdom
S_1214_G	S	1214	ERR5238776	25202	T	G	0,191448	2021-01-21	United Kingdom
ORF6_21_NA	ORF6	21	ERR5238776	27263	C	-TTTTAAAGTTTCCATTTGGAATCTTGA	0,994222	2021-01-21	United Kingdom
ORF8_27_*	ORF8	27	ERR5238776	27972	C	T	0,999596	2021-01-21	United Kingdom
ORF8_52_I	ORF8	52	ERR5238776	28048	G	T	0,999587	2021-01-21	United Kingdom
ORF8_68_*	ORF8	68	ERR5238776	28095	A	T	0,9994	2021-01-21	United Kingdom
ORF8_73_C	ORF8	73	ERR5238776	28111	A	G	0,999859	2021-01-21	United Kingdom
N_3_H	N	3	ERR5238776	28280	G	C	0,999707	2021-01-21	United Kingdom
N_3_V	N	3	ERR5238776	28281	A	T	0,999902	2021-01-21	United Kingdom
N_3_E	N	3	ERR5238776	28282	T	A	0,999706	2021-01-21	United Kingdom
N_203_K	N	203	ERR5238776	28881	G	A	0,995742	2021-01-21	United Kingdom
N_204_R	N	204	ERR5238776	28883	G	C	0,999174	2021-01-21	United Kingdom
N_235_F	N	235	ERR5238776	28977	C	T	0,999458	2021-01-21	United Kingdom
ORF1ab_3839_R	ORF1ab	3839	ERR5238778	11781	A	G	1	2021-01-21	United Kingdom
ORF1ab_314_L	ORF1ab	314	ERR5238778	14408	C	T	0,99915	2021-01-21	United Kingdom
S_222_V	S	222	ERR5238778	22227	C	T	1	2021-01-21	United Kingdom
S_614_G	S	614	ERR5238778	23403	A	G	0,999809	2021-01-21	United Kingdom
M_49_V	M	49	ERR5238778	26667	A	G	1	2021-01-21	United Kingdom
ORF8_18_*	ORF8	18	ERR5238778	27945	C	T	1	2021-01-21	United Kingdom
N_220_V	N	220	ERR5238778	28932	C	T	1	2021-01-21	United Kingdom
ORF10_30_L	ORF10	30	ERR5238778	29645	G	T	1	2021-01-21	United Kingdom
ORF1ab_1001_I	ORF1ab	1001	ERR5238784	3267	C	T	1	2021-01-21	United Kingdom
ORF1ab_1438_F	ORF1ab	1438	ERR5238784	4577	C	T	0,241337	2021-01-21	United Kingdom
ORF1ab_1708_D	ORF1ab	1708	ERR5238784	5388	C	A	0,996516	2021-01-21	United Kingdom
ORF1ab_2230_T	ORF1ab	2230	ERR5238784	6954	T	C	0,999624	2021-01-21	United Kingdom
ORF1ab_3674_NA	ORF1ab	3674	ERR5238784	11287	G	-TCTGGTTTT	0,998422	2021-01-21	United Kingdom
ORF1ab_3748_I	ORF1ab	3748	ERR5238784	11507	G	A	1	2021-01-21	United Kingdom
ORF1ab_314_L	ORF1ab	314	ERR5238784	14408	C	T	0,999656	2021-01-21	United Kingdom
S_68_NA	S	68	ERR5238784	21764	A	-TACATG	0,996721	2021-01-21	United Kingdom
S_143_NA	S	143	ERR5238784	21990	T	-TTA	0,998379	2021-01-21	United Kingdom
S_501_Y	S	501	ERR5238784	23063	A	T	0,999572	2021-01-21	United Kingdom
S_570_D	S	570	ERR5238784	23271	C	A	1	2021-01-21	United Kingdom
S_614_G	S	614	ERR5238784	23403	A	G	0,999901	2021-01-21	United Kingdom
S_640_F	S	640	ERR5238784	23481	C	T	0,999813	2021-01-21	United Kingdom
S_681_H	S	681	ERR5238784	23604	C	A	1	2021-01-21	United Kingdom
S_716_I	S	716	ERR5238784	23709	C	T	0,999629	2021-01-21	United Kingdom
S_982_A	S	982	ERR5238784	24506	T	G	1	2021-01-21	United Kingdom
S_1118_H	S	1118	ERR5238784	24914	G	C	1	2021-01-21	United Kingdom
S_1214_G	S	1214	ERR5238784	25202	T	G	0,202899	2021-01-21	United Kingdom
ORF8_27_*	ORF8	27	ERR5238784	27972	C	T	1	2021-01-21	United Kingdom
ORF8_52_I	ORF8	52	ERR5238784	28048	G	T	1	2021-01-21	United Kingdom
ORF8_73_C	ORF8	73	ERR5238784	28111	A	G	0,999642	2021-01-21	United Kingdom
N_3_H	N	3	ERR5238784	28280	G	C	0,999839	2021-01-21	United Kingdom
N_3_V	N	3	ERR5238784	28281	A	T	1	2021-01-21	United Kingdom
N_3_E	N	3	ERR5238784	28282	T	A	0,999514	2021-01-21	United Kingdom
N_203_K	N	203	ERR5238784	28881	G	A	1	2021-01-21	United Kingdom
N_204_R	N	204	ERR5238784	28883	G	C	1	2021-01-21	United Kingdom
N_235_F	N	235	ERR5238784	28977	C	T	1	2021-01-21	United Kingdom
ORF1ab_1001_I	ORF1ab	1001	ERR5238786	3267	C	T	1	2021-01-22	United Kingdom
ORF1ab_1125_C	ORF1ab	1125	ERR5238786	3638	G	T	0,998736	2021-01-22	United Kingdom
ORF1ab_1708_D	ORF1ab	1708	ERR5238786	5388	C	A	1	2021-01-22	United Kingdom
ORF1ab_2230_T	ORF1ab	2230	ERR5238786	6954	T	C	0,988176	2021-01-22	United Kingdom
ORF1ab_3674_NA	ORF1ab	3674	ERR5238786	11287	G	-TCTGGTTTT	0,998796	2021-01-22	United Kingdom
ORF1ab_314_L	ORF1ab	314	ERR5238786	14408	C	T	1	2021-01-22	United Kingdom
S_68_NA	S	68	ERR5238786	21764	A	-TACATG	0,99609	2021-01-22	United Kingdom
S_143_NA	S	143	ERR5238786	21990	T	-TTA	0,998387	2021-01-22	United Kingdom
S_501_Y	S	501	ERR5238786	23063	A	T	0,999076	2021-01-22	United Kingdom
S_570_D	S	570	ERR5238786	23271	C	A	0,999772	2021-01-22	United Kingdom
S_614_G	S	614	ERR5238786	23403	A	G	0,99886	2021-01-22	United Kingdom
S_681_H	S	681	ERR5238786	23604	C	A	1	2021-01-22	United Kingdom
S_716_I	S	716	ERR5238786	23709	C	T	0,99954	2021-01-22	United Kingdom
S_982_A	S	982	ERR5238786	24506	T	G	1	2021-01-22	United Kingdom
S_1118_H	S	1118	ERR5238786	24914	G	C	1	2021-01-22	United Kingdom
S_1214_G	S	1214	ERR5238786	25202	T	G	0,133333	2021-01-22	United Kingdom
ORF8_27_*	ORF8	27	ERR5238786	27972	C	T	1	2021-01-22	United Kingdom
ORF8_52_I	ORF8	52	ERR5238786	28048	G	T	1	2021-01-22	United Kingdom
ORF8_73_C	ORF8	73	ERR5238786	28111	A	G	0,999739	2021-01-22	United Kingdom
N_3_H	N	3	ERR5238786	28280	G	C	1	2021-01-22	United Kingdom
N_3_V	N	3	ERR5238786	28281	A	T	0,999862	2021-01-22	United Kingdom
N_3_E	N	3	ERR5238786	28282	T	A	0,999722	2021-01-22	United Kingdom
ORF1ab_314_L	ORF1ab	314	ERR5238789	14408	C	T	0,999737	2021-01-22	United Kingdom
S_18_F	S	18	ERR5238789	21614	C	T	0,999919	2021-01-22	United Kingdom
S_222_V	S	222	ERR5238789	22227	C	T	0,999648	2021-01-22	United Kingdom
S_614_G	S	614	ERR5238789	23403	A	G	0,999938	2021-01-22	United Kingdom
S_1214_G	S	1214	ERR5238789	25202	T	G	0,189749	2021-01-22	United Kingdom
N_220_V	N	220	ERR5238789	28932	C	T	0,999542	2021-01-22	United Kingdom
ORF10_30_L	ORF10	30	ERR5238789	29645	G	T	0,999111	2021-01-22	United Kingdom
ORF1ab_1001_I	ORF1ab	1001	ERR5238791	3267	C	T	1	2021-01-22	United Kingdom
ORF1ab_1708_D	ORF1ab	1708	ERR5238791	5388	C	A	0,997368	2021-01-22	United Kingdom
ORF1ab_2230_T	ORF1ab	2230	ERR5238791	6954	T	C	1	2021-01-22	United Kingdom
ORF1ab_3674_NA	ORF1ab	3674	ERR5238791	11287	G	-TCTGGTTTT	0,998572	2021-01-22	United Kingdom
ORF1ab_3748_I	ORF1ab	3748	ERR5238791	11507	G	A	0,996587	2021-01-22	United Kingdom
ORF1ab_314_L	ORF1ab	314	ERR5238791	14408	C	T	1	2021-01-22	United Kingdom
S_68_NA	S	68	ERR5238791	21764	A	-TACATG	0,997388	2021-01-22	United Kingdom
S_143_NA	S	143	ERR5238791	21990	T	-TTA	0,990193	2021-01-22	United Kingdom
S_501_Y	S	501	ERR5238791	23063	A	T	0,998921	2021-01-22	United Kingdom
S_570_D	S	570	ERR5238791	23271	C	A	0,999621	2021-01-22	United Kingdom
S_614_G	S	614	ERR5238791	23403	A	G	0,99981	2021-01-22	United Kingdom
S_681_H	S	681	ERR5238791	23604	C	A	0,999129	2021-01-22	United Kingdom
S_716_I	S	716	ERR5238791	23709	C	T	0,999407	2021-01-22	United Kingdom
S_982_A	S	982	ERR5238791	24506	T	G	0,999184	2021-01-22	United Kingdom
S_1118_H	S	1118	ERR5238791	24914	G	C	0,999689	2021-01-22	United Kingdom
S_1214_G	S	1214	ERR5238791	25202	T	G	0,166282	2021-01-22	United Kingdom
ORF8_27_*	ORF8	27	ERR5238791	27972	C	T	1	2021-01-22	United Kingdom
ORF8_52_I	ORF8	52	ERR5238791	28048	G	T	1	2021-01-22	United Kingdom
ORF8_73_C	ORF8	73	ERR5238791	28111	A	G	0,99978	2021-01-22	United Kingdom
N_3_H	N	3	ERR5238791	28280	G	C	0,99977	2021-01-22	United Kingdom
N_3_V	N	3	ERR5238791	28281	A	T	0,999923	2021-01-22	United Kingdom
N_3_E	N	3	ERR5238791	28282	T	A	0,999463	2021-01-22	United Kingdom
N_203_K	N	203	ERR5238791	28881	G	A	1	2021-01-22	United Kingdom
N_204_R	N	204	ERR5238791	28883	G	C	1	2021-01-22	United Kingdom
N_235_F	N	235	ERR5238791	28977	C	T	0,997743	2021-01-22	United Kingdom
ORF1ab_1001_I	ORF1ab	1001	ERR5238793	3267	C	T	1	2021-01-22	United Kingdom
ORF1ab_1708_D	ORF1ab	1708	ERR5238793	5388	C	A	1	2021-01-22	United Kingdom
ORF1ab_2230_T	ORF1ab	2230	ERR5238793	6954	T	C	0,999402	2021-01-22	United Kingdom
ORF1ab_3674_NA	ORF1ab	3674	ERR5238793	11287	G	-TCTGGTTTT	0,99845	2021-01-22	United Kingdom
ORF1ab_314_L	ORF1ab	314	ERR5238793	14408	C	T	0,999741	2021-01-22	United Kingdom
S_68_NA	S	68	ERR5238793	21764	A	-TACATG	0,997012	2021-01-22	United Kingdom
S_143_NA	S	143	ERR5238793	21990	T	-TTA	0,997275	2021-01-22	United Kingdom
S_501_Y	S	501	ERR5238793	23063	A	T	0,999515	2021-01-22	United Kingdom
S_570_D	S	570	ERR5238793	23271	C	A	1	2021-01-22	United Kingdom
S_614_G	S	614	ERR5238793	23403	A	G	0,9998	2021-01-22	United Kingdom
S_681_H	S	681	ERR5238793	23604	C	A	0,999816	2021-01-22	United Kingdom
S_716_I	S	716	ERR5238793	23709	C	T	0,999813	2021-01-22	United Kingdom
S_982_A	S	982	ERR5238793	24506	T	G	1	2021-01-22	United Kingdom
S_1118_H	S	1118	ERR5238793	24914	G	C	0,999841	2021-01-22	United Kingdom
S_1214_G	S	1214	ERR5238793	25202	T	G	0,211909	2021-01-22	United Kingdom
ORF8_27_*	ORF8	27	ERR5238793	27972	C	T	1	2021-01-22	United Kingdom
ORF8_52_I	ORF8	52	ERR5238793	28048	G	T	1	2021-01-22	United Kingdom
ORF8_73_C	ORF8	73	ERR5238793	28111	A	G	0,99967	2021-01-22	United Kingdom
N_3_H	N	3	ERR5238793	28280	G	C	0,999676	2021-01-22	United Kingdom
N_3_V	N	3	ERR5238793	28281	A	T	0,999595	2021-01-22	United Kingdom
N_3_E	N	3	ERR5238793	28282	T	A	0,999432	2021-01-22	United Kingdom
N_203_K	N	203	ERR5238793	28881	G	A	0,998852	2021-01-22	United Kingdom
N_204_R	N	204	ERR5238793	28883	G	C	1	2021-01-22	United Kingdom
N_235_F	N	235	ERR5238793	28977	C	T	1	2021-01-22	United Kingdom
ORF10_12_M	ORF10	12	ERR5238793	29592	C	T	0,999602	2021-01-22	United Kingdom
ORF1ab_1001_I	ORF1ab	1001	ERR5238795	3267	C	T	1	2021-01-22	United Kingdom
ORF1ab_1708_D	ORF1ab	1708	ERR5238795	5388	C	A	1	2021-01-22	United Kingdom
ORF1ab_2230_T	ORF1ab	2230	ERR5238795	6954	T	C	0,998992	2021-01-22	United Kingdom
ORF1ab_3674_NA	ORF1ab	3674	ERR5238795	11287	G	-TCTGGTTTT	0,998566	2021-01-22	United Kingdom
ORF1ab_314_L	ORF1ab	314	ERR5238795	14408	C	T	0,999453	2021-01-22	United Kingdom
ORF1ab_2211_S	ORF1ab	2211	ERR5238795	20098	G	T	0,997052	2021-01-22	United Kingdom
S_68_NA	S	68	ERR5238795	21764	A	-TACATG	0,99693	2021-01-22	United Kingdom
S_143_NA	S	143	ERR5238795	21990	T	-TTA	0,9974	2021-01-22	United Kingdom
S_501_Y	S	501	ERR5238795	23063	A	T	0,999598	2021-01-22	United Kingdom
S_570_D	S	570	ERR5238795	23271	C	A	0,99986	2021-01-22	United Kingdom
S_614_G	S	614	ERR5238795	23403	A	G	0,999628	2021-01-22	United Kingdom
S_681_H	S	681	ERR5238795	23604	C	A	1	2021-01-22	United Kingdom
S_716_I	S	716	ERR5238795	23709	C	T	1	2021-01-22	United Kingdom
S_982_A	S	982	ERR5238795	24506	T	G	0,999857	2021-01-22	United Kingdom
S_1118_H	S	1118	ERR5238795	24914	G	C	0,999733	2021-01-22	United Kingdom
S_1214_G	S	1214	ERR5238795	25202	T	G	0,174015	2021-01-22	United Kingdom
M_2_S	M	2	ERR5238795	26526	G	T	0,999694	2021-01-22	United Kingdom
ORF8_27_*	ORF8	27	ERR5238795	27972	C	T	0,999061	2021-01-22	United Kingdom
ORF8_52_I	ORF8	52	ERR5238795	28048	G	T	0,999308	2021-01-22	United Kingdom
ORF8_73_C	ORF8	73	ERR5238795	28111	A	G	0,999802	2021-01-22	United Kingdom
N_3_H	N	3	ERR5238795	28280	G	C	0,999875	2021-01-22	United Kingdom
N_3_V	N	3	ERR5238795	28281	A	T	0,999875	2021-01-22	United Kingdom
N_3_E	N	3	ERR5238795	28282	T	A	0,999289	2021-01-22	United Kingdom
N_203_K	N	203	ERR5238795	28881	G	A	0,998089	2021-01-22	United Kingdom
N_204_R	N	204	ERR5238795	28883	G	C	0,99985	2021-01-22	United Kingdom
N_235_F	N	235	ERR5238795	28977	C	T	0,999823	2021-01-22	United Kingdom
ORF1ab_730_F	ORF1ab	730	ERR5238796	2453	C	T	0,997659	2021-01-22	United Kingdom
ORF1ab_1001_I	ORF1ab	1001	ERR5238796	3267	C	T	1	2021-01-22	United Kingdom
ORF1ab_1291_F	ORF1ab	1291	ERR5238796	4136	G	T	0,999889	2021-01-22	United Kingdom
ORF1ab_1708_D	ORF1ab	1708	ERR5238796	5388	C	A	1	2021-01-22	United Kingdom
ORF1ab_2230_T	ORF1ab	2230	ERR5238796	6954	T	C	0,999552	2021-01-22	United Kingdom
ORF1ab_3674_NA	ORF1ab	3674	ERR5238796	11287	G	-TCTGGTTTT	0,994533	2021-01-22	United Kingdom
ORF1ab_314_L	ORF1ab	314	ERR5238796	14408	C	T	0,998565	2021-01-22	United Kingdom
ORF1ab_2576_G	ORF1ab	2576	ERR5238796	21194	A	G	0,999735	2021-01-22	United Kingdom
S_68_NA	S	68	ERR5238796	21764	A	-TACATG	0,993985	2021-01-22	United Kingdom
S_143_NA	S	143	ERR5238796	21990	T	-TTA	0,995806	2021-01-22	United Kingdom
S_501_Y	S	501	ERR5238796	23063	A	T	0,999417	2021-01-22	United Kingdom
S_570_D	S	570	ERR5238796	23271	C	A	0,999857	2021-01-22	United Kingdom
S_614_G	S	614	ERR5238796	23403	A	G	0,999714	2021-01-22	United Kingdom
S_681_H	S	681	ERR5238796	23604	C	A	0,99975	2021-01-22	United Kingdom
S_716_I	S	716	ERR5238796	23709	C	T	0,999743	2021-01-22	United Kingdom
S_982_A	S	982	ERR5238796	24506	T	G	0,999821	2021-01-22	United Kingdom
S_1118_H	S	1118	ERR5238796	24914	G	C	0,999861	2021-01-22	United Kingdom
S_1214_G	S	1214	ERR5238796	25202	T	G	0,182288	2021-01-22	United Kingdom
ORF8_27_*	ORF8	27	ERR5238796	27972	C	T	0,999732	2021-01-22	United Kingdom
ORF8_52_I	ORF8	52	ERR5238796	28048	G	T	0,999219	2021-01-22	United Kingdom
ORF8_73_C	ORF8	73	ERR5238796	28111	A	G	0,999607	2021-01-22	United Kingdom
N_3_H	N	3	ERR5238796	28280	G	C	0,999763	2021-01-22	United Kingdom
N_3_V	N	3	ERR5238796	28281	A	T	0,999644	2021-01-22	United Kingdom
N_3_E	N	3	ERR5238796	28282	T	A	0,999285	2021-01-22	United Kingdom
N_203_K	N	203	ERR5238796	28881	G	A	0,997404	2021-01-22	United Kingdom
N_204_R	N	204	ERR5238796	28883	G	C	0,998932	2021-01-22	United Kingdom
N_235_F	N	235	ERR5238796	28977	C	T	0,998431	2021-01-22	United Kingdom
ORF1ab_414_NA	ORF1ab	414	ERR5238800	1507	T	-G	0,0528076	2021-01-21	United Kingdom
ORF1ab_1001_I	ORF1ab	1001	ERR5238800	3267	C	T	0,999845	2021-01-21	United Kingdom
ORF1ab_1708_D	ORF1ab	1708	ERR5238800	5388	C	A	0,99904	2021-01-21	United Kingdom
ORF1ab_2230_T	ORF1ab	2230	ERR5238800	6954	T	C	0,999763	2021-01-21	United Kingdom
ORF1ab_3674_NA	ORF1ab	3674	ERR5238800	11287	G	-TCTGGTTTT	0,99655	2021-01-21	United Kingdom
ORF1ab_314_L	ORF1ab	314	ERR5238800	14408	C	T	0,99895	2021-01-21	United Kingdom
S_18_F	S	18	ERR5238800	21614	C	T	0,999648	2021-01-21	United Kingdom
S_68_NA	S	68	ERR5238800	21764	A	-TACATG	0,996528	2021-01-21	United Kingdom
S_143_NA	S	143	ERR5238800	21990	T	-TTA	0,995608	2021-01-21	United Kingdom
S_501_Y	S	501	ERR5238800	23063	A	T	0,997245	2021-01-21	United Kingdom
S_570_D	S	570	ERR5238800	23271	C	A	0,999813	2021-01-21	United Kingdom
S_614_G	S	614	ERR5238800	23403	A	G	0,999819	2021-01-21	United Kingdom
S_681_H	S	681	ERR5238800	23604	C	A	1	2021-01-21	United Kingdom
S_716_I	S	716	ERR5238800	23709	C	T	0,999828	2021-01-21	United Kingdom
S_982_A	S	982	ERR5238800	24506	T	G	1	2021-01-21	United Kingdom
S_1118_H	S	1118	ERR5238800	24914	G	C	0,999406	2021-01-21	United Kingdom
S_1214_G	S	1214	ERR5238800	25202	T	G	0,246865	2021-01-21	United Kingdom
ORF7a_4_NA	ORF7a	4	ERR5238800	27404	T	-TCTTTTCTTGGCACTGATAACACTCGCTACTTGTGAGCTTTATCACTACCAAGAGTG	0,990435	2021-01-21	United Kingdom
ORF8_27_*	ORF8	27	ERR5238800	27972	C	T	0,999728	2021-01-21	United Kingdom
ORF8_52_I	ORF8	52	ERR5238800	28048	G	T	0,999713	2021-01-21	United Kingdom
ORF8_73_C	ORF8	73	ERR5238800	28111	A	G	0,999855	2021-01-21	United Kingdom
N_3_H	N	3	ERR5238800	28280	G	C	0,999747	2021-01-21	United Kingdom
N_3_V	N	3	ERR5238800	28281	A	T	0,999321	2021-01-21	United Kingdom
N_3_E	N	3	ERR5238800	28282	T	A	0,999405	2021-01-21	United Kingdom
N_203_K	N	203	ERR5238800	28881	G	A	0,990034	2021-01-21	United Kingdom
N_204_R	N	204	ERR5238800	28883	G	C	1	2021-01-21	United Kingdom
N_235_F	N	235	ERR5238800	28977	C	T	0,999462	2021-01-21	United Kingdom
ORF1ab_1001_I	ORF1ab	1001	ERR5238801	3267	C	T	0,998934	2021-01-21	United Kingdom
ORF1ab_1073_V	ORF1ab	1073	ERR5238801	3483	G	T	1	2021-01-21	United Kingdom
ORF1ab_1708_D	ORF1ab	1708	ERR5238801	5388	C	A	0,997951	2021-01-21	United Kingdom
ORF1ab_2042_G	ORF1ab	2042	ERR5238801	6390	A	G	0,0777385	2021-01-21	United Kingdom
ORF1ab_2230_T	ORF1ab	2230	ERR5238801	6954	T	C	0,999182	2021-01-21	United Kingdom
ORF1ab_3674_NA	ORF1ab	3674	ERR5238801	11287	G	-TCTGGTTTT	0,987542	2021-01-21	United Kingdom
ORF1ab_3748_I	ORF1ab	3748	ERR5238801	11507	G	A	1	2021-01-21	United Kingdom
ORF1ab_314_L	ORF1ab	314	ERR5238801	14408	C	T	0,999694	2021-01-21	United Kingdom
S_68_NA	S	68	ERR5238801	21764	A	-TACATG	0,987108	2021-01-21	United Kingdom
S_143_NA	S	143	ERR5238801	21990	T	-TTA	0,997476	2021-01-21	United Kingdom
S_501_Y	S	501	ERR5238801	23063	A	T	0,999705	2021-01-21	United Kingdom
S_570_D	S	570	ERR5238801	23271	C	A	0,999854	2021-01-21	United Kingdom
S_614_G	S	614	ERR5238801	23403	A	G	0,999707	2021-01-21	United Kingdom
S_681_H	S	681	ERR5238801	23604	C	A	1	2021-01-21	United Kingdom
S_716_I	S	716	ERR5238801	23709	C	T	1	2021-01-21	United Kingdom
S_940_F	S	940	ERR5238801	24381	C	T	0,999787	2021-01-21	United Kingdom
S_982_A	S	982	ERR5238801	24506	T	G	1	2021-01-21	United Kingdom
S_1118_H	S	1118	ERR5238801	24914	G	C	0,999536	2021-01-21	United Kingdom
S_1214_G	S	1214	ERR5238801	25202	T	G	0,192513	2021-01-21	United Kingdom
ORF8_27_*	ORF8	27	ERR5238801	27972	C	T	0,998905	2021-01-21	United Kingdom
ORF8_52_I	ORF8	52	ERR5238801	28048	G	T	1	2021-01-21	United Kingdom
ORF8_73_C	ORF8	73	ERR5238801	28111	A	G	0,999718	2021-01-21	United Kingdom
N_3_H	N	3	ERR5238801	28280	G	C	0,999784	2021-01-21	United Kingdom
N_3_V	N	3	ERR5238801	28281	A	T	0,999784	2021-01-21	United Kingdom
N_3_E	N	3	ERR5238801	28282	T	A	0,999783	2021-01-21	United Kingdom
N_203_K	N	203	ERR5238801	28881	G	A	1	2021-01-21	United Kingdom
N_204_R	N	204	ERR5238801	28883	G	C	1	2021-01-21	United Kingdom
N_235_F	N	235	ERR5238801	28977	C	T	1	2021-01-21	United Kingdom
ORF1ab_971_L	ORF1ab	971	ERR5238804	3177	C	T	0,996338	2021-01-21	United Kingdom
ORF1ab_1001_I	ORF1ab	1001	ERR5238804	3267	C	T	1	2021-01-21	United Kingdom
ORF1ab_1352_V	ORF1ab	1352	ERR5238804	4320	C	T	0,99814	2021-01-21	United Kingdom
ORF1ab_1708_D	ORF1ab	1708	ERR5238804	5388	C	A	1	2021-01-21	United Kingdom
ORF1ab_2183_I	ORF1ab	2183	ERR5238804	6813	C	T	0,999894	2021-01-21	United Kingdom
ORF1ab_2230_T	ORF1ab	2230	ERR5238804	6954	T	C	0,999215	2021-01-21	United Kingdom
ORF1ab_3674_NA	ORF1ab	3674	ERR5238804	11287	G	-TCTGGTTTT	0,998819	2021-01-21	United Kingdom
ORF1ab_314_L	ORF1ab	314	ERR5238804	14408	C	T	0,999026	2021-01-21	United Kingdom
S_68_NA	S	68	ERR5238804	21764	A	-TACATG	0,997626	2021-01-21	United Kingdom
S_143_NA	S	143	ERR5238804	21990	T	-TTA	0,996702	2021-01-21	United Kingdom
S_501_Y	S	501	ERR5238804	23063	A	T	0,99959	2021-01-21	United Kingdom
S_570_D	S	570	ERR5238804	23271	C	A	0,999945	2021-01-21	United Kingdom
S_614_G	S	614	ERR5238804	23403	A	G	0,999783	2021-01-21	United Kingdom
S_681_H	S	681	ERR5238804	23604	C	A	0,999843	2021-01-21	United Kingdom
S_716_I	S	716	ERR5238804	23709	C	T	0,999363	2021-01-21	United Kingdom
S_982_A	S	982	ERR5238804	24506	T	G	1	2021-01-21	United Kingdom
S_1118_H	S	1118	ERR5238804	24914	G	C	0,999708	2021-01-21	United Kingdom
S_1214_G	S	1214	ERR5238804	25202	T	G	0,219031	2021-01-21	United Kingdom
ORF8_27_*	ORF8	27	ERR5238804	27972	C	T	0,999544	2021-01-21	United Kingdom
ORF8_52_I	ORF8	52	ERR5238804	28048	G	T	1	2021-01-21	United Kingdom
ORF8_73_C	ORF8	73	ERR5238804	28111	A	G	0,999828	2021-01-21	United Kingdom
N_3_H	N	3	ERR5238804	28280	G	C	0,999952	2021-01-21	United Kingdom
N_3_V	N	3	ERR5238804	28281	A	T	0,999375	2021-01-21	United Kingdom
N_3_E	N	3	ERR5238804	28282	T	A	0,999471	2021-01-21	United Kingdom
N_203_K	N	203	ERR5238804	28881	G	A	0,998533	2021-01-21	United Kingdom
N_204_R	N	204	ERR5238804	28883	G	C	1	2021-01-21	United Kingdom
N_235_F	N	235	ERR5238804	28977	C	T	0,999214	2021-01-21	United Kingdom
ORF1ab_29_G	ORF1ab	29	ERR5238807	350	C	G	0,0818554	2021-01-21	United Kingdom
ORF1ab_124_C	ORF1ab	124	ERR5238807	635	C	T	0,0872675	2021-01-21	United Kingdom
ORF1ab_130_V	ORF1ab	130	ERR5238807	654	G	T	0,0772532	2021-01-21	United Kingdom
ORF1ab_1001_I	ORF1ab	1001	ERR5238807	3267	C	T	1	2021-01-21	United Kingdom
ORF1ab_1708_D	ORF1ab	1708	ERR5238807	5388	C	A	1	2021-01-21	United Kingdom
ORF1ab_2230_T	ORF1ab	2230	ERR5238807	6954	T	C	1	2021-01-21	United Kingdom
ORF1ab_3674_NA	ORF1ab	3674	ERR5238807	11287	G	-TCTGGTTTT	0,998526	2021-01-21	United Kingdom
ORF1ab_4182_F	ORF1ab	4182	ERR5238807	12809	C	T	1	2021-01-21	United Kingdom
ORF1ab_314_L	ORF1ab	314	ERR5238807	14408	C	T	0,998018	2021-01-21	United Kingdom
S_68_NA	S	68	ERR5238807	21764	A	-TACATG	0,991154	2021-01-21	United Kingdom
S_143_NA	S	143	ERR5238807	21990	T	-TTA	0,996392	2021-01-21	United Kingdom
S_501_Y	S	501	ERR5238807	23063	A	T	0,997272	2021-01-21	United Kingdom
S_570_D	S	570	ERR5238807	23271	C	A	1	2021-01-21	United Kingdom
S_614_G	S	614	ERR5238807	23403	A	G	1	2021-01-21	United Kingdom
S_681_H	S	681	ERR5238807	23604	C	A	0,999072	2021-01-21	United Kingdom
S_716_I	S	716	ERR5238807	23709	C	T	0,999524	2021-01-21	United Kingdom
S_982_A	S	982	ERR5238807	24506	T	G	1	2021-01-21	United Kingdom
S_1118_H	S	1118	ERR5238807	24914	G	C	0,999757	2021-01-21	United Kingdom
ORF7a_15_F	ORF7a	15	ERR5238807	27437	G	T	0,999568	2021-01-21	United Kingdom
ORF8_27_*	ORF8	27	ERR5238807	27972	C	T	0,995215	2021-01-21	United Kingdom
ORF8_52_I	ORF8	52	ERR5238807	28048	G	T	1	2021-01-21	United Kingdom
ORF8_73_C	ORF8	73	ERR5238807	28111	A	G	0,999867	2021-01-21	United Kingdom
N_3_H	N	3	ERR5238807	28280	G	C	0,999861	2021-01-21	United Kingdom
N_3_V	N	3	ERR5238807	28281	A	T	0,999861	2021-01-21	United Kingdom
N_3_E	N	3	ERR5238807	28282	T	A	0,999301	2021-01-21	United Kingdom
N_203_K	N	203	ERR5238807	28881	G	A	1	2021-01-21	United Kingdom
N_204_R	N	204	ERR5238807	28883	G	C	1	2021-01-21	United Kingdom
ORF1ab_1001_I	ORF1ab	1001	ERR5238813	3267	C	T	0,999901	2021-01-22	United Kingdom
ORF1ab_1708_D	ORF1ab	1708	ERR5238813	5388	C	A	1	2021-01-22	United Kingdom
ORF1ab_2230_T	ORF1ab	2230	ERR5238813	6954	T	C	0,999475	2021-01-22	United Kingdom
ORF1ab_3674_NA	ORF1ab	3674	ERR5238813	11287	G	-TCTGGTTTT	0,99859	2021-01-22	United Kingdom
ORF1ab_314_L	ORF1ab	314	ERR5238813	14408	C	T	0,999542	2021-01-22	United Kingdom
S_68_NA	S	68	ERR5238813	21764	A	-TACATG	0,995718	2021-01-22	United Kingdom
S_143_NA	S	143	ERR5238813	21990	T	-TTA	0,99721	2021-01-22	United Kingdom
S_501_Y	S	501	ERR5238813	23063	A	T	0,999299	2021-01-22	United Kingdom
S_570_D	S	570	ERR5238813	23271	C	A	0,999782	2021-01-22	United Kingdom
S_614_G	S	614	ERR5238813	23403	A	G	0,999675	2021-01-22	United Kingdom
S_681_H	S	681	ERR5238813	23604	C	A	0,999916	2021-01-22	United Kingdom
S_716_I	S	716	ERR5238813	23709	C	T	0,999914	2021-01-22	United Kingdom
S_982_A	S	982	ERR5238813	24506	T	G	0,999726	2021-01-22	United Kingdom
S_1118_H	S	1118	ERR5238813	24914	G	C	0,999772	2021-01-22	United Kingdom
S_1214_G	S	1214	ERR5238813	25202	T	G	0,221441	2021-01-22	United Kingdom
ORF8_27_*	ORF8	27	ERR5238813	27972	C	T	0,999079	2021-01-22	United Kingdom
ORF8_52_I	ORF8	52	ERR5238813	28048	G	T	0,998415	2021-01-22	United Kingdom
ORF8_68_*	ORF8	68	ERR5238813	28095	A	T	0,999347	2021-01-22	United Kingdom
ORF8_73_C	ORF8	73	ERR5238813	28111	A	G	0,999694	2021-01-22	United Kingdom
N_3_H	N	3	ERR5238813	28280	G	C	0,999844	2021-01-22	United Kingdom
N_3_V	N	3	ERR5238813	28281	A	T	0,999688	2021-01-22	United Kingdom
N_3_E	N	3	ERR5238813	28282	T	A	0,999687	2021-01-22	United Kingdom
N_203_K	N	203	ERR5238813	28881	G	A	0,997904	2021-01-22	United Kingdom
N_204_R	N	204	ERR5238813	28883	G	C	1	2021-01-22	United Kingdom
N_235_F	N	235	ERR5238813	28977	C	T	0,999429	2021-01-22	United Kingdom
ORF1ab_1001_I	ORF1ab	1001	ERR5238814	3267	C	T	0,999683	2021-01-22	United Kingdom
ORF1ab_1708_D	ORF1ab	1708	ERR5238814	5388	C	A	1	2021-01-22	United Kingdom
ORF1ab_2230_T	ORF1ab	2230	ERR5238814	6954	T	C	0,999821	2021-01-22	United Kingdom
ORF1ab_2900_L	ORF1ab	2900	ERR5238814	8964	C	T	0,999788	2021-01-22	United Kingdom
ORF1ab_3674_NA	ORF1ab	3674	ERR5238814	11287	G	-TCTGGTTTT	0,998834	2021-01-22	United Kingdom
ORF1ab_100_Y	ORF1ab	100	ERR5238814	13765	G	T	0,999727	2021-01-22	United Kingdom
ORF1ab_314_L	ORF1ab	314	ERR5238814	14408	C	T	0,999668	2021-01-22	United Kingdom
S_68_NA	S	68	ERR5238814	21764	A	-TACATG	0,995769	2021-01-22	United Kingdom
S_143_NA	S	143	ERR5238814	21990	T	-TTA	0,99762	2021-01-22	United Kingdom
S_501_Y	S	501	ERR5238814	23063	A	T	0,999269	2021-01-22	United Kingdom
S_570_D	S	570	ERR5238814	23271	C	A	1	2021-01-22	United Kingdom
S_614_G	S	614	ERR5238814	23403	A	G	0,999411	2021-01-22	United Kingdom
S_681_H	S	681	ERR5238814	23604	C	A	1	2021-01-22	United Kingdom
S_716_I	S	716	ERR5238814	23709	C	T	0,999587	2021-01-22	United Kingdom
S_982_A	S	982	ERR5238814	24506	T	G	1	2021-01-22	United Kingdom
S_1118_H	S	1118	ERR5238814	24914	G	C	0,999763	2021-01-22	United Kingdom
S_1214_G	S	1214	ERR5238814	25202	T	G	0,250691	2021-01-22	United Kingdom
ORF8_27_*	ORF8	27	ERR5238814	27972	C	T	0,999241	2021-01-22	United Kingdom
ORF8_52_I	ORF8	52	ERR5238814	28048	G	T	0,999263	2021-01-22	United Kingdom
ORF8_73_C	ORF8	73	ERR5238814	28111	A	G	0,99955	2021-01-22	United Kingdom
N_3_H	N	3	ERR5238814	28280	G	C	0,999582	2021-01-22	United Kingdom
N_3_V	N	3	ERR5238814	28281	A	T	0,999761	2021-01-22	United Kingdom
N_3_E	N	3	ERR5238814	28282	T	A	0,999162	2021-01-22	United Kingdom
N_203_K	N	203	ERR5238814	28881	G	A	0,997895	2021-01-22	United Kingdom
N_204_R	N	204	ERR5238814	28883	G	C	1	2021-01-22	United Kingdom
N_235_F	N	235	ERR5238814	28977	C	T	0,999616	2021-01-22	United Kingdom
ORF1ab_1001_I	ORF1ab	1001	ERR5238817	3267	C	T	0,999718	2021-01-22	United Kingdom
ORF1ab_1295_F	ORF1ab	1295	ERR5238817	4148	G	T	0,998172	2021-01-22	United Kingdom
ORF1ab_1708_D	ORF1ab	1708	ERR5238817	5388	C	A	1	2021-01-22	United Kingdom
ORF1ab_2230_T	ORF1ab	2230	ERR5238817	6954	T	C	0,999842	2021-01-22	United Kingdom
ORF1ab_3674_NA	ORF1ab	3674	ERR5238817	11287	G	-TCTGGTTTT	0,995908	2021-01-22	United Kingdom
ORF1ab_314_L	ORF1ab	314	ERR5238817	14408	C	T	0,99969	2021-01-22	United Kingdom
S_68_NA	S	68	ERR5238817	21764	A	-TACATG	0,996227	2021-01-22	United Kingdom
S_143_NA	S	143	ERR5238817	21990	T	-TTA	0,996198	2021-01-22	United Kingdom
S_501_Y	S	501	ERR5238817	23063	A	T	0,999356	2021-01-22	United Kingdom
S_570_D	S	570	ERR5238817	23271	C	A	0,999645	2021-01-22	United Kingdom
S_614_G	S	614	ERR5238817	23403	A	G	0,999764	2021-01-22	United Kingdom
S_681_H	S	681	ERR5238817	23604	C	A	1	2021-01-22	United Kingdom
S_716_I	S	716	ERR5238817	23709	C	T	0,99978	2021-01-22	United Kingdom
S_982_A	S	982	ERR5238817	24506	T	G	1	2021-01-22	United Kingdom
S_1118_H	S	1118	ERR5238817	24914	G	C	1	2021-01-22	United Kingdom
S_1214_G	S	1214	ERR5238817	25202	T	G	0,255814	2021-01-22	United Kingdom
ORF3a_240_L	ORF3a	240	ERR5238817	26111	C	T	0,999817	2021-01-22	United Kingdom
ORF8_27_*	ORF8	27	ERR5238817	27972	C	T	1	2021-01-22	United Kingdom
ORF8_52_I	ORF8	52	ERR5238817	28048	G	T	0,999555	2021-01-22	United Kingdom
ORF8_68_*	ORF8	68	ERR5238817	28095	A	T	0,997415	2021-01-22	United Kingdom
ORF8_73_C	ORF8	73	ERR5238817	28111	A	G	0,999801	2021-01-22	United Kingdom
N_3_H	N	3	ERR5238817	28280	G	C	0,999518	2021-01-22	United Kingdom
N_3_V	N	3	ERR5238817	28281	A	T	1	2021-01-22	United Kingdom
N_3_E	N	3	ERR5238817	28282	T	A	0,999029	2021-01-22	United Kingdom
N_200_C	N	200	ERR5238817	28871	G	T	1	2021-01-22	United Kingdom
N_203_K	N	203	ERR5238817	28881	G	A	0,99828	2021-01-22	United Kingdom
N_204_R	N	204	ERR5238817	28883	G	C	1	2021-01-22	United Kingdom
N_235_F	N	235	ERR5238817	28977	C	T	1	2021-01-22	United Kingdom
ORF1ab_1001_I	ORF1ab	1001	ERR5238820	3267	C	T	0,999696	2021-01-22	United Kingdom
ORF1ab_1708_D	ORF1ab	1708	ERR5238820	5388	C	A	1	2021-01-22	United Kingdom
ORF1ab_2230_T	ORF1ab	2230	ERR5238820	6954	T	C	0,999746	2021-01-22	United Kingdom
ORF1ab_3674_NA	ORF1ab	3674	ERR5238820	11287	G	-TCTGGTTTT	0,998624	2021-01-22	United Kingdom
ORF1ab_314_L	ORF1ab	314	ERR5238820	14408	C	T	0,999188	2021-01-22	United Kingdom
S_68_NA	S	68	ERR5238820	21764	A	-TACATG	0,998706	2021-01-22	United Kingdom
S_143_NA	S	143	ERR5238820	21990	T	-TTA	0,995994	2021-01-22	United Kingdom
S_501_Y	S	501	ERR5238820	23063	A	T	0,999734	2021-01-22	United Kingdom
S_570_D	S	570	ERR5238820	23271	C	A	0,9998	2021-01-22	United Kingdom
S_614_G	S	614	ERR5238820	23403	A	G	0,999664	2021-01-22	United Kingdom
S_681_H	S	681	ERR5238820	23604	C	A	0,999703	2021-01-22	United Kingdom
S_716_I	S	716	ERR5238820	23709	C	T	1	2021-01-22	United Kingdom
S_982_A	S	982	ERR5238820	24506	T	G	0,99915	2021-01-22	United Kingdom
S_1118_H	S	1118	ERR5238820	24914	G	C	0,999857	2021-01-22	United Kingdom
S_1214_G	S	1214	ERR5238820	25202	T	G	0,0520362	2021-01-22	United Kingdom
ORF8_27_*	ORF8	27	ERR5238820	27972	C	T	0,998724	2021-01-22	United Kingdom
ORF8_52_I	ORF8	52	ERR5238820	28048	G	T	0,999388	2021-01-22	United Kingdom
ORF8_73_C	ORF8	73	ERR5238820	28111	A	G	0,999948	2021-01-22	United Kingdom
N_3_H	N	3	ERR5238820	28280	G	C	0,999776	2021-01-22	United Kingdom
N_3_V	N	3	ERR5238820	28281	A	T	0,999663	2021-01-22	United Kingdom
N_3_E	N	3	ERR5238820	28282	T	A	0,999323	2021-01-22	United Kingdom
N_203_K	N	203	ERR5238820	28881	G	A	0,998158	2021-01-22	United Kingdom
N_204_R	N	204	ERR5238820	28883	G	C	1	2021-01-22	United Kingdom
N_235_F	N	235	ERR5238820	28977	C	T	1	2021-01-22	United Kingdom
ORF10_12_M	ORF10	12	ERR5238820	29592	C	T	0,999194	2021-01-22	United Kingdom
ORF1ab_448_G	ORF1ab	448	ERR5238823	1608	A	G	0,999911	2021-01-22	United Kingdom
ORF1ab_3623_S	ORF1ab	3623	ERR5238823	11132	G	T	0,999787	2021-01-22	United Kingdom
ORF1ab_4083_M	ORF1ab	4083	ERR5238823	12513	C	T	1	2021-01-22	United Kingdom
ORF1ab_314_L	ORF1ab	314	ERR5238823	14408	C	T	0,999562	2021-01-22	United Kingdom
S_222_V	S	222	ERR5238823	22227	C	T	1	2021-01-22	United Kingdom
S_614_G	S	614	ERR5238823	23403	A	G	0,997122	2021-01-22	United Kingdom
S_1214_G	S	1214	ERR5238823	25202	T	G	0,19	2021-01-22	United Kingdom
ORF3a_171_L	ORF3a	171	ERR5238823	25904	C	T	1	2021-01-22	United Kingdom
M_214_I	M	214	ERR5238823	27163	G	T	0,269732	2021-01-22	United Kingdom
N_12_S	N	12	ERR5238823	28307	G	T	0,999021	2021-01-22	United Kingdom
N_139_F	N	139	ERR5238823	28690	G	T	1	2021-01-22	United Kingdom
N_220_V	N	220	ERR5238823	28932	C	T	1	2021-01-22	United Kingdom
N_334_I	N	334	ERR5238823	29274	C	T	0,999596	2021-01-22	United Kingdom
ORF10_30_L	ORF10	30	ERR5238823	29645	G	T	0,999394	2021-01-22	United Kingdom
ORF1ab_1001_I	ORF1ab	1001	ERR5238826	3267	C	T	0,999697	2021-01-22	United Kingdom
ORF1ab_1708_D	ORF1ab	1708	ERR5238826	5388	C	A	1	2021-01-22	United Kingdom
ORF1ab_2230_T	ORF1ab	2230	ERR5238826	6954	T	C	0,9997	2021-01-22	United Kingdom
ORF1ab_3674_NA	ORF1ab	3674	ERR5238826	11287	G	-TCTGGTTTT	0,995436	2021-01-22	United Kingdom
ORF1ab_314_L	ORF1ab	314	ERR5238826	14408	C	T	0,999766	2021-01-22	United Kingdom
ORF1ab_767_L	ORF1ab	767	ERR5238826	15766	G	T	0,999486	2021-01-22	United Kingdom
S_68_NA	S	68	ERR5238826	21764	A	-TACATG	0,995729	2021-01-22	United Kingdom
S_95_I	S	95	ERR5238826	21846	C	T	0,998766	2021-01-22	United Kingdom
S_143_NA	S	143	ERR5238826	21990	T	-TTA	0,99839	2021-01-22	United Kingdom
S_501_Y	S	501	ERR5238826	23063	A	T	0,999041	2021-01-22	United Kingdom
S_570_D	S	570	ERR5238826	23271	C	A	1	2021-01-22	United Kingdom
S_614_G	S	614	ERR5238826	23403	A	G	0,999497	2021-01-22	United Kingdom
S_681_H	S	681	ERR5238826	23604	C	A	0,999888	2021-01-22	United Kingdom
S_716_I	S	716	ERR5238826	23709	C	T	0,999884	2021-01-22	United Kingdom
S_982_A	S	982	ERR5238826	24506	T	G	1	2021-01-22	United Kingdom
S_1118_H	S	1118	ERR5238826	24914	G	C	0,999836	2021-01-22	United Kingdom
S_1214_G	S	1214	ERR5238826	25202	T	G	0,185111	2021-01-22	United Kingdom
M_2_S	M	2	ERR5238826	26526	G	T	0,992719	2021-01-22	United Kingdom
ORF8_27_*	ORF8	27	ERR5238826	27972	C	T	0,999508	2021-01-22	United Kingdom
ORF8_52_I	ORF8	52	ERR5238826	28048	G	T	0,999031	2021-01-22	United Kingdom
ORF8_73_C	ORF8	73	ERR5238826	28111	A	G	0,999719	2021-01-22	United Kingdom
N_3_H	N	3	ERR5238826	28280	G	C	0,999786	2021-01-22	United Kingdom
N_3_V	N	3	ERR5238826	28281	A	T	0,999571	2021-01-22	United Kingdom
N_3_E	N	3	ERR5238826	28282	T	A	0,999516	2021-01-22	United Kingdom
N_203_K	N	203	ERR5238826	28881	G	A	0,997004	2021-01-22	United Kingdom
N_204_R	N	204	ERR5238826	28883	G	C	1	2021-01-22	United Kingdom
N_235_F	N	235	ERR5238826	28977	C	T	1	2021-01-22	United Kingdom
ORF1ab_1001_I	ORF1ab	1001	ERR5238831	3267	C	T	1	2021-01-21	United Kingdom
ORF1ab_1708_D	ORF1ab	1708	ERR5238831	5388	C	A	1	2021-01-21	United Kingdom
ORF1ab_2230_T	ORF1ab	2230	ERR5238831	6954	T	C	0,999321	2021-01-21	United Kingdom
ORF1ab_3674_NA	ORF1ab	3674	ERR5238831	11287	G	-TCTGGTTTT	0,998215	2021-01-21	United Kingdom
ORF1ab_3748_I	ORF1ab	3748	ERR5238831	11507	G	A	0,999746	2021-01-21	United Kingdom
ORF1ab_314_L	ORF1ab	314	ERR5238831	14408	C	T	0,999279	2021-01-21	United Kingdom
S_68_NA	S	68	ERR5238831	21764	A	-TACATG	0,996661	2021-01-21	United Kingdom
S_143_NA	S	143	ERR5238831	21990	T	-TTA	0,997607	2021-01-21	United Kingdom
S_501_Y	S	501	ERR5238831	23063	A	T	0,999496	2021-01-21	United Kingdom
S_570_D	S	570	ERR5238831	23271	C	A	0,999541	2021-01-21	United Kingdom
S_614_G	S	614	ERR5238831	23403	A	G	0,999698	2021-01-21	United Kingdom
S_681_H	S	681	ERR5238831	23604	C	A	0,999592	2021-01-21	United Kingdom
S_716_I	S	716	ERR5238831	23709	C	T	0,999691	2021-01-21	United Kingdom
S_982_A	S	982	ERR5238831	24506	T	G	0,999743	2021-01-21	United Kingdom
S_1118_H	S	1118	ERR5238831	24914	G	C	1	2021-01-21	United Kingdom
S_1214_G	S	1214	ERR5238831	25202	T	G	0,268608	2021-01-21	United Kingdom
ORF8_27_*	ORF8	27	ERR5238831	27972	C	T	0,999066	2021-01-21	United Kingdom
ORF8_52_I	ORF8	52	ERR5238831	28048	G	T	1	2021-01-21	United Kingdom
ORF8_73_C	ORF8	73	ERR5238831	28111	A	G	0,999536	2021-01-21	United Kingdom
N_3_H	N	3	ERR5238831	28280	G	C	0,999863	2021-01-21	United Kingdom
N_3_V	N	3	ERR5238831	28281	A	T	1	2021-01-21	United Kingdom
N_3_E	N	3	ERR5238831	28282	T	A	0,999726	2021-01-21	United Kingdom
N_203_K	N	203	ERR5238831	28881	G	A	0,995158	2021-01-21	United Kingdom
N_204_R	N	204	ERR5238831	28883	G	C	1	2021-01-21	United Kingdom
N_235_F	N	235	ERR5238831	28977	C	T	1	2021-01-21	United Kingdom
ORF1ab_572_R	ORF1ab	572	ERR5238833	1979	G	A	1	2021-01-22	United Kingdom
ORF1ab_3261_I	ORF1ab	3261	ERR5238833	10046	G	A	0,0677161	2021-01-22	United Kingdom
ORF1ab_3264_C	ORF1ab	3264	ERR5238833	10055	A	T	0,0522232	2021-01-22	United Kingdom
ORF1ab_314_L	ORF1ab	314	ERR5238833	14408	C	T	0,999135	2021-01-22	United Kingdom
S_18_F	S	18	ERR5238833	21614	C	T	0,999463	2021-01-22	United Kingdom
S_222_V	S	222	ERR5238833	22227	C	T	0,999518	2021-01-22	United Kingdom
S_614_G	S	614	ERR5238833	23403	A	G	0,99986	2021-01-22	United Kingdom
S_1214_G	S	1214	ERR5238833	25202	T	G	0,1875	2021-01-22	United Kingdom
ORF7a_22_K	ORF7a	22	ERR5238833	27457	G	A	0,963956	2021-01-22	United Kingdom
N_220_V	N	220	ERR5238833	28932	C	T	0,999407	2021-01-22	United Kingdom
ORF10_30_L	ORF10	30	ERR5238833	29645	G	T	0,99898	2021-01-22	United Kingdom
ORF1ab_1001_I	ORF1ab	1001	ERR5238835	3267	C	T	1	2021-01-22	United Kingdom
ORF1ab_1708_D	ORF1ab	1708	ERR5238835	5388	C	A	1	2021-01-22	United Kingdom
ORF1ab_2230_T	ORF1ab	2230	ERR5238835	6954	T	C	0,999804	2021-01-22	United Kingdom
ORF1ab_3674_NA	ORF1ab	3674	ERR5238835	11287	G	-TCTGGTTTT	0,997969	2021-01-22	United Kingdom
ORF1ab_100_Y	ORF1ab	100	ERR5238835	13765	G	T	1	2021-01-22	United Kingdom
ORF1ab_314_L	ORF1ab	314	ERR5238835	14408	C	T	0,999531	2021-01-22	United Kingdom
S_68_NA	S	68	ERR5238835	21764	A	-TACATG	0,995558	2021-01-22	United Kingdom
S_143_NA	S	143	ERR5238835	21990	T	-TTA	0,99609	2021-01-22	United Kingdom
S_501_Y	S	501	ERR5238835	23063	A	T	0,999634	2021-01-22	United Kingdom
S_570_D	S	570	ERR5238835	23271	C	A	0,999856	2021-01-22	United Kingdom
S_614_G	S	614	ERR5238835	23403	A	G	0,999786	2021-01-22	United Kingdom
S_681_H	S	681	ERR5238835	23604	C	A	1	2021-01-22	United Kingdom
S_716_I	S	716	ERR5238835	23709	C	T	1	2021-01-22	United Kingdom
S_982_A	S	982	ERR5238835	24506	T	G	1	2021-01-22	United Kingdom
S_1118_H	S	1118	ERR5238835	24914	G	C	0,998924	2021-01-22	United Kingdom
S_1214_G	S	1214	ERR5238835	25202	T	G	0,180654	2021-01-22	United Kingdom
ORF8_27_*	ORF8	27	ERR5238835	27972	C	T	0,998775	2021-01-22	United Kingdom
ORF8_52_I	ORF8	52	ERR5238835	28048	G	T	0,999419	2021-01-22	United Kingdom
ORF8_73_C	ORF8	73	ERR5238835	28111	A	G	0,999758	2021-01-22	United Kingdom
N_3_H	N	3	ERR5238835	28280	G	C	0,998905	2021-01-22	United Kingdom
N_3_V	N	3	ERR5238835	28281	A	T	0,999817	2021-01-22	United Kingdom
N_3_E	N	3	ERR5238835	28282	T	A	0,999756	2021-01-22	United Kingdom
N_203_K	N	203	ERR5238835	28881	G	A	0,998775	2021-01-22	United Kingdom
N_204_R	N	204	ERR5238835	28883	G	C	0,99941	2021-01-22	United Kingdom
N_235_F	N	235	ERR5238835	28977	C	T	1	2021-01-22	United Kingdom
ORF1ab_1001_I	ORF1ab	1001	ERR5238839	3267	C	T	0,999796	2021-01-22	United Kingdom
ORF1ab_1125_C	ORF1ab	1125	ERR5238839	3638	G	T	0,999848	2021-01-22	United Kingdom
ORF1ab_1708_D	ORF1ab	1708	ERR5238839	5388	C	A	1	2021-01-22	United Kingdom
ORF1ab_2230_T	ORF1ab	2230	ERR5238839	6954	T	C	0,999608	2021-01-22	United Kingdom
ORF1ab_3674_NA	ORF1ab	3674	ERR5238839	11287	G	-TCTGGTTTT	0,998351	2021-01-22	United Kingdom
ORF1ab_314_L	ORF1ab	314	ERR5238839	14408	C	T	1	2021-01-22	United Kingdom
S_68_NA	S	68	ERR5238839	21764	A	-TACATG	0,995443	2021-01-22	United Kingdom
S_143_NA	S	143	ERR5238839	21990	T	-TTA	0,997632	2021-01-22	United Kingdom
S_501_Y	S	501	ERR5238839	23063	A	T	0,999372	2021-01-22	United Kingdom
S_570_D	S	570	ERR5238839	23271	C	A	0,999784	2021-01-22	United Kingdom
S_614_G	S	614	ERR5238839	23403	A	G	0,999353	2021-01-22	United Kingdom
S_681_H	S	681	ERR5238839	23604	C	A	0,999844	2021-01-22	United Kingdom
S_716_I	S	716	ERR5238839	23709	C	T	0,997272	2021-01-22	United Kingdom
S_982_A	S	982	ERR5238839	24506	T	G	1	2021-01-22	United Kingdom
S_1118_H	S	1118	ERR5238839	24914	G	C	1	2021-01-22	United Kingdom
S_1214_G	S	1214	ERR5238839	25202	T	G	0,180343	2021-01-22	United Kingdom
ORF8_27_*	ORF8	27	ERR5238839	27972	C	T	0,999689	2021-01-22	United Kingdom
ORF8_52_I	ORF8	52	ERR5238839	28048	G	T	0,999388	2021-01-22	United Kingdom
ORF8_73_C	ORF8	73	ERR5238839	28111	A	G	0,999832	2021-01-22	United Kingdom
N_3_H	N	3	ERR5238839	28280	G	C	0,999599	2021-01-22	United Kingdom
N_3_V	N	3	ERR5238839	28281	A	T	0,999419	2021-01-22	United Kingdom
N_3_E	N	3	ERR5238839	28282	T	A	0,999462	2021-01-22	United Kingdom
N_203_K	N	203	ERR5238839	28881	G	A	0,998042	2021-01-22	United Kingdom
N_204_R	N	204	ERR5238839	28883	G	C	1	2021-01-22	United Kingdom
N_235_F	N	235	ERR5238839	28977	C	T	0,999153	2021-01-22	United Kingdom
ORF1ab_2900_L	ORF1ab	2900	ERR5238840	8964	C	T	1	2021-01-21	United Kingdom
ORF1ab_3371_S	ORF1ab	3371	ERR5238840	10376	C	T	1	2021-01-21	United Kingdom
ORF1ab_314_L	ORF1ab	314	ERR5238840	14408	C	T	0,999231	2021-01-21	United Kingdom
ORF1ab_2376_I	ORF1ab	2376	ERR5238840	20594	C	T	1	2021-01-21	United Kingdom
S_152_R	S	152	ERR5238840	22016	T	A	1	2021-01-21	United Kingdom
S_222_V	S	222	ERR5238840	22227	C	T	0,999501	2021-01-21	United Kingdom
S_262_S	S	262	ERR5238840	22346	G	T	0,999936	2021-01-21	United Kingdom
S_272_L	S	272	ERR5238840	22377	C	T	0,999936	2021-01-21	United Kingdom
S_614_G	S	614	ERR5238840	23403	A	G	0,999433	2021-01-21	United Kingdom
S_1214_G	S	1214	ERR5238840	25202	T	G	0,176955	2021-01-21	United Kingdom
ORF3a_68_I	ORF3a	68	ERR5238840	25595	G	T	0,999294	2021-01-21	United Kingdom
ORF7b_14_S	ORF7b	14	ERR5238840	27796	T	C	0,999782	2021-01-21	United Kingdom
N_220_V	N	220	ERR5238840	28932	C	T	0,99812	2021-01-21	United Kingdom
ORF10_30_L	ORF10	30	ERR5238840	29645	G	T	0,999291	2021-01-21	United Kingdom
ORF1ab_971_L	ORF1ab	971	ERR5238845	3177	C	T	1	2021-01-22	United Kingdom
ORF1ab_1001_I	ORF1ab	1001	ERR5238845	3267	C	T	1	2021-01-22	United Kingdom
ORF1ab_1708_D	ORF1ab	1708	ERR5238845	5388	C	A	1	2021-01-22	United Kingdom
ORF1ab_2230_T	ORF1ab	2230	ERR5238845	6954	T	C	1	2021-01-22	United Kingdom
ORF1ab_3603_NA	ORF1ab	3603	ERR5238845	11074	C	-T	0,0715626	2021-01-22	United Kingdom
ORF1ab_3674_NA	ORF1ab	3674	ERR5238845	11287	G	-TCTGGTTTT	0,998394	2021-01-22	United Kingdom
ORF1ab_314_L	ORF1ab	314	ERR5238845	14408	C	T	0,998828	2021-01-22	United Kingdom
S_68_NA	S	68	ERR5238845	21764	A	-TACATG	0,996732	2021-01-22	United Kingdom
S_143_NA	S	143	ERR5238845	21990	T	-TTA	0,998126	2021-01-22	United Kingdom
S_501_Y	S	501	ERR5238845	23063	A	T	0,999146	2021-01-22	United Kingdom
S_570_D	S	570	ERR5238845	23271	C	A	1	2021-01-22	United Kingdom
S_614_G	S	614	ERR5238845	23403	A	G	0,999769	2021-01-22	United Kingdom
S_681_H	S	681	ERR5238845	23604	C	A	1	2021-01-22	United Kingdom
S_716_I	S	716	ERR5238845	23709	C	T	0,999629	2021-01-22	United Kingdom
S_982_A	S	982	ERR5238845	24506	T	G	1	2021-01-22	United Kingdom
S_1118_H	S	1118	ERR5238845	24914	G	C	0,999878	2021-01-22	United Kingdom
S_1214_G	S	1214	ERR5238845	25202	T	G	0,150376	2021-01-22	United Kingdom
ORF8_27_*	ORF8	27	ERR5238845	27972	C	T	1	2021-01-22	United Kingdom
ORF8_52_I	ORF8	52	ERR5238845	28048	G	T	1	2021-01-22	United Kingdom
ORF8_73_C	ORF8	73	ERR5238845	28111	A	G	0,999674	2021-01-22	United Kingdom
N_3_H	N	3	ERR5238845	28280	G	C	0,999893	2021-01-22	United Kingdom
N_3_V	N	3	ERR5238845	28281	A	T	1	2021-01-22	United Kingdom
N_3_E	N	3	ERR5238845	28282	T	A	0,998718	2021-01-22	United Kingdom
N_203_K	N	203	ERR5238845	28881	G	A	1	2021-01-22	United Kingdom
N_204_R	N	204	ERR5238845	28883	G	C	1	2021-01-22	United Kingdom
N_235_F	N	235	ERR5238845	28977	C	T	1	2021-01-22	United Kingdom
ORF1ab_821_I	ORF1ab	821	ERR5238848	2727	C	T	0,998467	2021-01-21	United Kingdom
ORF1ab_1001_I	ORF1ab	1001	ERR5238848	3267	C	T	0,999815	2021-01-21	United Kingdom
ORF1ab_1708_D	ORF1ab	1708	ERR5238848	5388	C	A	1	2021-01-21	United Kingdom
ORF1ab_2230_T	ORF1ab	2230	ERR5238848	6954	T	C	0,999582	2021-01-21	United Kingdom
ORF1ab_3674_NA	ORF1ab	3674	ERR5238848	11287	G	-TCTGGTTTT	0,996591	2021-01-21	United Kingdom
ORF1ab_314_L	ORF1ab	314	ERR5238848	14408	C	T	0,999328	2021-01-21	United Kingdom
S_18_F	S	18	ERR5238848	21614	C	T	0,999675	2021-01-21	United Kingdom
S_68_NA	S	68	ERR5238848	21764	A	-TACATG	0,993916	2021-01-21	United Kingdom
S_143_NA	S	143	ERR5238848	21990	T	-TTA	0,998149	2021-01-21	United Kingdom
S_501_Y	S	501	ERR5238848	23063	A	T	0,99847	2021-01-21	United Kingdom
S_570_D	S	570	ERR5238848	23271	C	A	0,999926	2021-01-21	United Kingdom
S_614_G	S	614	ERR5238848	23403	A	G	0,999851	2021-01-21	United Kingdom
S_681_H	S	681	ERR5238848	23604	C	A	1	2021-01-21	United Kingdom
S_716_I	S	716	ERR5238848	23709	C	T	0,999528	2021-01-21	United Kingdom
S_982_A	S	982	ERR5238848	24506	T	G	1	2021-01-21	United Kingdom
S_1118_H	S	1118	ERR5238848	24914	G	C	0,999716	2021-01-21	United Kingdom
S_1214_G	S	1214	ERR5238848	25202	T	G	0,178019	2021-01-21	United Kingdom
ORF7a_4_NA	ORF7a	4	ERR5238848	27404	T	-TCTTTTCTTGGCACTGATAACACTCGCTACTTGTGAGCTTTATCACTACCAAGAGTG	0,997301	2021-01-21	United Kingdom
ORF8_27_*	ORF8	27	ERR5238848	27972	C	T	1	2021-01-21	United Kingdom
ORF8_52_I	ORF8	52	ERR5238848	28048	G	T	1	2021-01-21	United Kingdom
ORF8_73_C	ORF8	73	ERR5238848	28111	A	G	0,99987	2021-01-21	United Kingdom
N_3_H	N	3	ERR5238848	28280	G	C	0,999863	2021-01-21	United Kingdom
N_3_V	N	3	ERR5238848	28281	A	T	0,999863	2021-01-21	United Kingdom
N_3_E	N	3	ERR5238848	28282	T	A	0,999656	2021-01-21	United Kingdom
N_203_K	N	203	ERR5238848	28881	G	A	0,997666	2021-01-21	United Kingdom
N_204_R	N	204	ERR5238848	28883	G	C	1	2021-01-21	United Kingdom
N_235_F	N	235	ERR5238848	28977	C	T	0,998745	2021-01-21	United Kingdom
ORF1ab_80_NA	ORF1ab	80	ERR5238849	504	C	-TCATGG	0,0502513	2021-01-22	United Kingdom
ORF1ab_1001_I	ORF1ab	1001	ERR5238849	3267	C	T	0,99934	2021-01-22	United Kingdom
ORF1ab_1640_S	ORF1ab	1640	ERR5238849	5183	C	T	0,369231	2021-01-22	United Kingdom
ORF1ab_1708_D	ORF1ab	1708	ERR5238849	5388	C	A	1	2021-01-22	United Kingdom
ORF1ab_1991_I	ORF1ab	1991	ERR5238849	6236	G	A	0,0872849	2021-01-22	United Kingdom
ORF1ab_2230_T	ORF1ab	2230	ERR5238849	6954	T	C	0,999285	2021-01-22	United Kingdom
ORF1ab_3674_NA	ORF1ab	3674	ERR5238849	11287	G	-TCTGGTTTT	0,998966	2021-01-22	United Kingdom
ORF1ab_314_L	ORF1ab	314	ERR5238849	14408	C	T	0,999355	2021-01-22	United Kingdom
S_68_NA	S	68	ERR5238849	21764	A	-TACATG	0,997768	2021-01-22	United Kingdom
S_143_NA	S	143	ERR5238849	21990	T	-TTA	0,988978	2021-01-22	United Kingdom
S_308_L	S	308	ERR5238849	22484	G	T	0,999524	2021-01-22	United Kingdom
S_501_Y	S	501	ERR5238849	23063	A	T	0,999575	2021-01-22	United Kingdom
S_570_D	S	570	ERR5238849	23271	C	A	0,999861	2021-01-22	United Kingdom
S_614_G	S	614	ERR5238849	23403	A	G	1	2021-01-22	United Kingdom
S_681_H	S	681	ERR5238849	23604	C	A	0,999661	2021-01-22	United Kingdom
S_716_I	S	716	ERR5238849	23709	C	T	1	2021-01-22	United Kingdom
S_982_A	S	982	ERR5238849	24506	T	G	1	2021-01-22	United Kingdom
S_1118_H	S	1118	ERR5238849	24914	G	C	0,999874	2021-01-22	United Kingdom
S_1214_G	S	1214	ERR5238849	25202	T	G	0,122363	2021-01-22	United Kingdom
ORF8_27_*	ORF8	27	ERR5238849	27972	C	T	1	2021-01-22	United Kingdom
ORF8_52_I	ORF8	52	ERR5238849	28048	G	T	1	2021-01-22	United Kingdom
ORF8_73_C	ORF8	73	ERR5238849	28111	A	G	0,999923	2021-01-22	United Kingdom
N_3_H	N	3	ERR5238849	28280	G	C	0,999825	2021-01-22	United Kingdom
N_3_V	N	3	ERR5238849	28281	A	T	0,999912	2021-01-22	United Kingdom
N_3_E	N	3	ERR5238849	28282	T	A	0,999456	2021-01-22	United Kingdom
N_203_K	N	203	ERR5238849	28881	G	A	1	2021-01-22	United Kingdom
N_204_R	N	204	ERR5238849	28883	G	C	1	2021-01-22	United Kingdom
N_235_F	N	235	ERR5238849	28977	C	T	1	2021-01-22	United Kingdom
ORF1ab_1001_I	ORF1ab	1001	ERR5238853	3267	C	T	1	2021-01-22	United Kingdom
ORF1ab_1708_D	ORF1ab	1708	ERR5238853	5388	C	A	1	2021-01-22	United Kingdom
ORF1ab_2230_T	ORF1ab	2230	ERR5238853	6954	T	C	0,999095	2021-01-22	United Kingdom
ORF1ab_3674_NA	ORF1ab	3674	ERR5238853	11287	G	-TCTGGTTTT	0,998687	2021-01-22	United Kingdom
ORF1ab_314_L	ORF1ab	314	ERR5238853	14408	C	T	0,998605	2021-01-22	United Kingdom
S_68_NA	S	68	ERR5238853	21764	A	-TACATG	0,996458	2021-01-22	United Kingdom
S_143_NA	S	143	ERR5238853	21990	T	-TTA	0,997137	2021-01-22	United Kingdom
S_501_Y	S	501	ERR5238853	23063	A	T	0,998433	2021-01-22	United Kingdom
S_570_D	S	570	ERR5238853	23271	C	A	1	2021-01-22	United Kingdom
S_614_G	S	614	ERR5238853	23403	A	G	0,99956	2021-01-22	United Kingdom
S_681_H	S	681	ERR5238853	23604	C	A	1	2021-01-22	United Kingdom
S_716_I	S	716	ERR5238853	23709	C	T	0,999745	2021-01-22	United Kingdom
S_982_A	S	982	ERR5238853	24506	T	G	1	2021-01-22	United Kingdom
S_1118_H	S	1118	ERR5238853	24914	G	C	1	2021-01-22	United Kingdom
S_1214_G	S	1214	ERR5238853	25202	T	G	0,196721	2021-01-22	United Kingdom
ORF8_27_*	ORF8	27	ERR5238853	27972	C	T	0,998843	2021-01-22	United Kingdom
ORF8_52_I	ORF8	52	ERR5238853	28048	G	T	1	2021-01-22	United Kingdom
ORF8_68_*	ORF8	68	ERR5238853	28095	A	T	0,993528	2021-01-22	United Kingdom
ORF8_73_C	ORF8	73	ERR5238853	28111	A	G	0,999726	2021-01-22	United Kingdom
N_3_H	N	3	ERR5238853	28280	G	C	0,999886	2021-01-22	United Kingdom
N_3_V	N	3	ERR5238853	28281	A	T	0,999829	2021-01-22	United Kingdom
N_3_E	N	3	ERR5238853	28282	T	A	0,999714	2021-01-22	United Kingdom
N_200_C	N	200	ERR5238853	28871	G	T	1	2021-01-22	United Kingdom
N_203_K	N	203	ERR5238853	28881	G	A	0,997059	2021-01-22	United Kingdom
N_204_R	N	204	ERR5238853	28883	G	C	1	2021-01-22	United Kingdom
N_235_F	N	235	ERR5238853	28977	C	T	1	2021-01-22	United Kingdom
ORF1ab_1001_I	ORF1ab	1001	ERR5238855	3267	C	T	1	2021-01-22	United Kingdom
ORF1ab_1708_D	ORF1ab	1708	ERR5238855	5388	C	A	1	2021-01-22	United Kingdom
ORF1ab_1822_I	ORF1ab	1822	ERR5238855	5730	C	T	0,882826	2021-01-22	United Kingdom
ORF1ab_2230_T	ORF1ab	2230	ERR5238855	6954	T	C	0,998499	2021-01-22	United Kingdom
ORF1ab_3674_NA	ORF1ab	3674	ERR5238855	11287	G	-TCTGGTTTT	0,994496	2021-01-22	United Kingdom
ORF1ab_314_L	ORF1ab	314	ERR5238855	14408	C	T	0,99933	2021-01-22	United Kingdom
S_68_NA	S	68	ERR5238855	21764	A	-TACATG	0,996815	2021-01-22	United Kingdom
S_143_NA	S	143	ERR5238855	21990	T	-TTA	0,993124	2021-01-22	United Kingdom
S_501_Y	S	501	ERR5238855	23063	A	T	0,99946	2021-01-22	United Kingdom
S_570_D	S	570	ERR5238855	23271	C	A	0,999699	2021-01-22	United Kingdom
S_614_G	S	614	ERR5238855	23403	A	G	0,999701	2021-01-22	United Kingdom
S_681_H	S	681	ERR5238855	23604	C	A	0,999797	2021-01-22	United Kingdom
S_716_I	S	716	ERR5238855	23709	C	T	0,999377	2021-01-22	United Kingdom
S_982_A	S	982	ERR5238855	24506	T	G	1	2021-01-22	United Kingdom
S_1118_H	S	1118	ERR5238855	24914	G	C	1	2021-01-22	United Kingdom
S_1214_G	S	1214	ERR5238855	25202	T	G	0,201087	2021-01-22	United Kingdom
ORF8_27_*	ORF8	27	ERR5238855	27972	C	T	0,999352	2021-01-22	United Kingdom
ORF8_52_I	ORF8	52	ERR5238855	28048	G	T	0,999365	2021-01-22	United Kingdom
ORF8_68_*	ORF8	68	ERR5238855	28095	A	T	1	2021-01-22	United Kingdom
ORF8_73_C	ORF8	73	ERR5238855	28111	A	G	0,999808	2021-01-22	United Kingdom
N_3_H	N	3	ERR5238855	28280	G	C	0,999698	2021-01-22	United Kingdom
N_3_V	N	3	ERR5238855	28281	A	T	1	2021-01-22	United Kingdom
N_3_E	N	3	ERR5238855	28282	T	A	0,999291	2021-01-22	United Kingdom
N_203_K	N	203	ERR5238855	28881	G	A	0,999001	2021-01-22	United Kingdom
N_204_R	N	204	ERR5238855	28883	G	C	0,999047	2021-01-22	United Kingdom
N_235_F	N	235	ERR5238855	28977	C	T	1	2021-01-22	United Kingdom
ORF10_12_M	ORF10	12	ERR5238855	29592	C	T	1	2021-01-22	United Kingdom
ORF1ab_1001_I	ORF1ab	1001	ERR5238858	3267	C	T	0,99979	2021-01-22	United Kingdom
ORF1ab_1708_D	ORF1ab	1708	ERR5238858	5388	C	A	1	2021-01-22	United Kingdom
ORF1ab_2230_T	ORF1ab	2230	ERR5238858	6954	T	C	0,999577	2021-01-22	United Kingdom
ORF1ab_3674_NA	ORF1ab	3674	ERR5238858	11287	G	-TCTGGTTTT	0,996636	2021-01-22	United Kingdom
ORF1ab_100_Y	ORF1ab	100	ERR5238858	13765	G	T	0,999302	2021-01-22	United Kingdom
ORF1ab_314_L	ORF1ab	314	ERR5238858	14408	C	T	0,998397	2021-01-22	United Kingdom
S_68_NA	S	68	ERR5238858	21764	A	-TACATG	0,99559	2021-01-22	United Kingdom
S_143_NA	S	143	ERR5238858	21990	T	-TTA	0,995852	2021-01-22	United Kingdom
S_501_Y	S	501	ERR5238858	23063	A	T	0,999496	2021-01-22	United Kingdom
S_570_D	S	570	ERR5238858	23271	C	A	0,999817	2021-01-22	United Kingdom
S_614_G	S	614	ERR5238858	23403	A	G	0,999756	2021-01-22	United Kingdom
S_681_H	S	681	ERR5238858	23604	C	A	0,999837	2021-01-22	United Kingdom
S_716_I	S	716	ERR5238858	23709	C	T	0,999661	2021-01-22	United Kingdom
S_982_A	S	982	ERR5238858	24506	T	G	0,999701	2021-01-22	United Kingdom
S_1118_H	S	1118	ERR5238858	24914	G	C	0,999817	2021-01-22	United Kingdom
S_1214_G	S	1214	ERR5238858	25202	T	G	0,233195	2021-01-22	United Kingdom
ORF8_27_*	ORF8	27	ERR5238858	27972	C	T	1	2021-01-22	United Kingdom
ORF8_52_I	ORF8	52	ERR5238858	28048	G	T	0,999715	2021-01-22	United Kingdom
ORF8_73_C	ORF8	73	ERR5238858	28111	A	G	0,999505	2021-01-22	United Kingdom
N_3_H	N	3	ERR5238858	28280	G	C	0,999941	2021-01-22	United Kingdom
N_3_V	N	3	ERR5238858	28281	A	T	0,999882	2021-01-22	United Kingdom
N_3_E	N	3	ERR5238858	28282	T	A	0,999529	2021-01-22	United Kingdom
N_203_K	N	203	ERR5238858	28881	G	A	0,996677	2021-01-22	United Kingdom
N_204_R	N	204	ERR5238858	28883	G	C	1	2021-01-22	United Kingdom
N_235_F	N	235	ERR5238858	28977	C	T	0,99949	2021-01-22	United Kingdom
ORF1ab_1001_I	ORF1ab	1001	ERR5238859	3267	C	T	0,999765	2021-01-22	United Kingdom
ORF1ab_1207_L	ORF1ab	1207	ERR5238859	3885	C	T	1	2021-01-22	United Kingdom
ORF1ab_1708_D	ORF1ab	1708	ERR5238859	5388	C	A	1	2021-01-22	United Kingdom
ORF1ab_2230_T	ORF1ab	2230	ERR5238859	6954	T	C	0,99952	2021-01-22	United Kingdom
ORF1ab_2537_S	ORF1ab	2537	ERR5238859	7874	C	T	0,999717	2021-01-22	United Kingdom
ORF1ab_2780_L	ORF1ab	2780	ERR5238859	8603	T	C	0,99974	2021-01-22	United Kingdom
ORF1ab_3674_NA	ORF1ab	3674	ERR5238859	11287	G	-TCTGGTTTT	0,999214	2021-01-22	United Kingdom
ORF1ab_314_L	ORF1ab	314	ERR5238859	14408	C	T	0,999373	2021-01-22	United Kingdom
ORF1ab_1383_R	ORF1ab	1383	ERR5238859	17615	A	G	0,999431	2021-01-22	United Kingdom
S_21_T	S	21	ERR5238859	21624	G	C	0,999894	2021-01-22	United Kingdom
S_68_NA	S	68	ERR5238859	21764	A	-TACATG	0,996436	2021-01-22	United Kingdom
S_143_NA	S	143	ERR5238859	21990	T	-TTA	0,997299	2021-01-22	United Kingdom
S_501_Y	S	501	ERR5238859	23063	A	T	0,999208	2021-01-22	United Kingdom
S_570_D	S	570	ERR5238859	23271	C	A	1	2021-01-22	United Kingdom
S_614_G	S	614	ERR5238859	23403	A	G	0,999584	2021-01-22	United Kingdom
S_681_H	S	681	ERR5238859	23604	C	A	0,999598	2021-01-22	United Kingdom
S_716_I	S	716	ERR5238859	23709	C	T	0,999381	2021-01-22	United Kingdom
S_982_A	S	982	ERR5238859	24506	T	G	0,999531	2021-01-22	United Kingdom
S_1118_H	S	1118	ERR5238859	24914	G	C	0,999572	2021-01-22	United Kingdom
S_1214_G	S	1214	ERR5238859	25202	T	G	0,206219	2021-01-22	United Kingdom
ORF3a_15_F	ORF3a	15	ERR5238859	25437	G	T	0,999648	2021-01-22	United Kingdom
ORF8_27_*	ORF8	27	ERR5238859	27972	C	T	0,999562	2021-01-22	United Kingdom
ORF8_52_I	ORF8	52	ERR5238859	28048	G	T	0,999577	2021-01-22	United Kingdom
ORF8_73_C	ORF8	73	ERR5238859	28111	A	G	0,999945	2021-01-22	United Kingdom
N_3_H	N	3	ERR5238859	28280	G	C	0,999944	2021-01-22	United Kingdom
N_3_V	N	3	ERR5238859	28281	A	T	0,999609	2021-01-22	United Kingdom
N_3_E	N	3	ERR5238859	28282	T	A	0,999664	2021-01-22	United Kingdom
N_203_K	N	203	ERR5238859	28881	G	A	0,997539	2021-01-22	United Kingdom
N_204_R	N	204	ERR5238859	28883	G	C	0,999204	2021-01-22	United Kingdom
N_235_F	N	235	ERR5238859	28977	C	T	1	2021-01-22	United Kingdom
ORF1ab_3603_NA	ORF1ab	3603	ERR5238860	11074	C	+T	0,10165	2021-01-22	United Kingdom
ORF1ab_3606_NA	ORF1ab	3606	ERR5238860	11082	T	-G	0,0894053	2021-01-22	United Kingdom
ORF1ab_3606_F	ORF1ab	3606	ERR5238860	11083	G	T	0,999911	2021-01-22	United Kingdom
ORF1ab_314_L	ORF1ab	314	ERR5238860	14408	C	T	0,999427	2021-01-22	United Kingdom
S_18_F	S	18	ERR5238860	21614	C	T	0,99985	2021-01-22	United Kingdom
S_222_V	S	222	ERR5238860	22227	C	T	0,999683	2021-01-22	United Kingdom
S_614_G	S	614	ERR5238860	23403	A	G	0,999573	2021-01-22	United Kingdom
S_1214_G	S	1214	ERR5238860	25202	T	G	0,203704	2021-01-22	United Kingdom
ORF7a_83_L	ORF7a	83	ERR5238860	27641	C	T	0,999511	2021-01-22	United Kingdom
ORF7b_5_L	ORF7b	5	ERR5238860	27769	C	T	0,999885	2021-01-22	United Kingdom
N_220_V	N	220	ERR5238860	28932	C	T	0,998607	2021-01-22	United Kingdom
ORF10_30_L	ORF10	30	ERR5238860	29645	G	T	0,998632	2021-01-22	United Kingdom
ORF1ab_124_C	ORF1ab	124	ERR5238861	635	C	T	0,0516997	2021-01-22	United Kingdom
ORF1ab_1001_I	ORF1ab	1001	ERR5238861	3267	C	T	1	2021-01-22	United Kingdom
ORF1ab_1265_S	ORF1ab	1265	ERR5238861	4058	C	T	0,0550459	2021-01-22	United Kingdom
ORF1ab_1708_D	ORF1ab	1708	ERR5238861	5388	C	A	0,997812	2021-01-22	United Kingdom
ORF1ab_2230_T	ORF1ab	2230	ERR5238861	6954	T	C	1	2021-01-22	United Kingdom
ORF1ab_3674_NA	ORF1ab	3674	ERR5238861	11287	G	-TCTGGTTTT	0,998884	2021-01-22	United Kingdom
ORF1ab_314_L	ORF1ab	314	ERR5238861	14408	C	T	0,99946	2021-01-22	United Kingdom
S_18_F	S	18	ERR5238861	21614	C	T	0,999822	2021-01-22	United Kingdom
S_68_NA	S	68	ERR5238861	21764	A	-TACATG	0,997426	2021-01-22	United Kingdom
S_143_NA	S	143	ERR5238861	21990	T	-TTA	0,998037	2021-01-22	United Kingdom
S_501_Y	S	501	ERR5238861	23063	A	T	0,999609	2021-01-22	United Kingdom
S_570_D	S	570	ERR5238861	23271	C	A	1	2021-01-22	United Kingdom
S_614_G	S	614	ERR5238861	23403	A	G	0,999679	2021-01-22	United Kingdom
S_681_H	S	681	ERR5238861	23604	C	A	1	2021-01-22	United Kingdom
S_716_I	S	716	ERR5238861	23709	C	T	0,999408	2021-01-22	United Kingdom
S_982_A	S	982	ERR5238861	24506	T	G	1	2021-01-22	United Kingdom
S_1118_H	S	1118	ERR5238861	24914	G	C	0,99964	2021-01-22	United Kingdom
S_1214_G	S	1214	ERR5238861	25202	T	G	0,109422	2021-01-22	United Kingdom
ORF7a_4_NA	ORF7a	4	ERR5238861	27404	T	-TCTTTTCTTGGCACTGATAACACTCGCTACTTGTGAGCTTTATCACTACCAAGAGTG	0,996553	2021-01-22	United Kingdom
ORF8_27_*	ORF8	27	ERR5238861	27972	C	T	1	2021-01-22	United Kingdom
ORF8_52_I	ORF8	52	ERR5238861	28048	G	T	1	2021-01-22	United Kingdom
ORF8_73_C	ORF8	73	ERR5238861	28111	A	G	0,999908	2021-01-22	United Kingdom
N_3_H	N	3	ERR5238861	28280	G	C	1	2021-01-22	United Kingdom
N_3_V	N	3	ERR5238861	28281	A	T	0,999617	2021-01-22	United Kingdom
N_3_E	N	3	ERR5238861	28282	T	A	0,999137	2021-01-22	United Kingdom
N_203_K	N	203	ERR5238861	28881	G	A	0,995283	2021-01-22	United Kingdom
N_204_R	N	204	ERR5238861	28883	G	C	1	2021-01-22	United Kingdom
N_235_F	N	235	ERR5238861	28977	C	T	1	2021-01-22	United Kingdom
ORF1ab_214_I	ORF1ab	214	ERR5238866	906	C	T	0,999836	2021-01-22	United Kingdom
ORF1ab_730_F	ORF1ab	730	ERR5238866	2453	C	T	0,998201	2021-01-22	United Kingdom
ORF1ab_1001_I	ORF1ab	1001	ERR5238866	3267	C	T	0,999667	2021-01-22	United Kingdom
ORF1ab_1708_D	ORF1ab	1708	ERR5238866	5388	C	A	1	2021-01-22	United Kingdom
ORF1ab_2230_T	ORF1ab	2230	ERR5238866	6954	T	C	0,999665	2021-01-22	United Kingdom
ORF1ab_2797_Y	ORF1ab	2797	ERR5238866	8655	C	A	1	2021-01-22	United Kingdom
ORF1ab_3674_NA	ORF1ab	3674	ERR5238866	11287	G	-TCTGGTTTT	0,998789	2021-01-22	United Kingdom
ORF1ab_314_L	ORF1ab	314	ERR5238866	14408	C	T	1	2021-01-22	United Kingdom
S_68_NA	S	68	ERR5238866	21764	A	-TACATG	0,996148	2021-01-22	United Kingdom
S_143_NA	S	143	ERR5238866	21990	T	-TTA	0,997348	2021-01-22	United Kingdom
S_501_Y	S	501	ERR5238866	23063	A	T	0,998945	2021-01-22	United Kingdom
S_570_D	S	570	ERR5238866	23271	C	A	0,999879	2021-01-22	United Kingdom
S_614_G	S	614	ERR5238866	23403	A	G	0,999636	2021-01-22	United Kingdom
S_681_H	S	681	ERR5238866	23604	C	A	1	2021-01-22	United Kingdom
S_716_I	S	716	ERR5238866	23709	C	T	0,999501	2021-01-22	United Kingdom
S_982_A	S	982	ERR5238866	24506	T	G	1	2021-01-22	United Kingdom
S_1118_H	S	1118	ERR5238866	24914	G	C	0,999763	2021-01-22	United Kingdom
S_1214_G	S	1214	ERR5238866	25202	T	G	0,204545	2021-01-22	United Kingdom
ORF8_27_*	ORF8	27	ERR5238866	27972	C	T	0,999514	2021-01-22	United Kingdom
ORF8_52_I	ORF8	52	ERR5238866	28048	G	T	1	2021-01-22	United Kingdom
ORF8_73_C	ORF8	73	ERR5238866	28111	A	G	0,999726	2021-01-22	United Kingdom
N_3_H	N	3	ERR5238866	28280	G	C	0,999851	2021-01-22	United Kingdom
N_3_V	N	3	ERR5238866	28281	A	T	0,999204	2021-01-22	United Kingdom
N_3_E	N	3	ERR5238866	28282	T	A	0,998006	2021-01-22	United Kingdom
N_203_K	N	203	ERR5238866	28881	G	A	0,995767	2021-01-22	United Kingdom
N_204_R	N	204	ERR5238866	28883	G	C	0,99899	2021-01-22	United Kingdom
N_235_F	N	235	ERR5238866	28977	C	T	0,998802	2021-01-22	United Kingdom
ORF1ab_1001_I	ORF1ab	1001	ERR5238873	3267	C	T	0,999792	2021-01-22	United Kingdom
ORF1ab_1708_D	ORF1ab	1708	ERR5238873	5388	C	A	1	2021-01-22	United Kingdom
ORF1ab_2230_T	ORF1ab	2230	ERR5238873	6954	T	C	0,999689	2021-01-22	United Kingdom
ORF1ab_3674_NA	ORF1ab	3674	ERR5238873	11287	G	-TCTGGTTTT	0,997847	2021-01-22	United Kingdom
ORF1ab_314_L	ORF1ab	314	ERR5238873	14408	C	T	0,999168	2021-01-22	United Kingdom
ORF1ab_1383_R	ORF1ab	1383	ERR5238873	17615	A	G	0,999796	2021-01-22	United Kingdom
S_68_NA	S	68	ERR5238873	21764	A	-TACATG	0,994425	2021-01-22	United Kingdom
S_143_NA	S	143	ERR5238873	21990	T	-TTA	0,997893	2021-01-22	United Kingdom
S_501_Y	S	501	ERR5238873	23063	A	T	0,999692	2021-01-22	United Kingdom
S_570_D	S	570	ERR5238873	23271	C	A	1	2021-01-22	United Kingdom
S_614_G	S	614	ERR5238873	23403	A	G	0,999307	2021-01-22	United Kingdom
S_681_H	S	681	ERR5238873	23604	C	A	0,999627	2021-01-22	United Kingdom
S_716_I	S	716	ERR5238873	23709	C	T	0,999425	2021-01-22	United Kingdom
S_982_A	S	982	ERR5238873	24506	T	G	0,999217	2021-01-22	United Kingdom
S_1118_H	S	1118	ERR5238873	24914	G	C	0,999757	2021-01-22	United Kingdom
S_1214_G	S	1214	ERR5238873	25202	T	G	0,129252	2021-01-22	United Kingdom
ORF8_27_*	ORF8	27	ERR5238873	27972	C	T	0,99966	2021-01-22	United Kingdom
ORF8_52_I	ORF8	52	ERR5238873	28048	G	T	1	2021-01-22	United Kingdom
ORF8_73_C	ORF8	73	ERR5238873	28111	A	G	1	2021-01-22	United Kingdom
N_3_H	N	3	ERR5238873	28280	G	C	0,999592	2021-01-22	United Kingdom
N_3_V	N	3	ERR5238873	28281	A	T	0,999897	2021-01-22	United Kingdom
N_3_E	N	3	ERR5238873	28282	T	A	0,999281	2021-01-22	United Kingdom
N_203_K	N	203	ERR5238873	28881	G	A	0,996005	2021-01-22	United Kingdom
N_204_R	N	204	ERR5238873	28883	G	C	0,999451	2021-01-22	United Kingdom
N_235_F	N	235	ERR5238873	28977	C	T	1	2021-01-22	United Kingdom
ORF1ab_1001_I	ORF1ab	1001	ERR5238877	3267	C	T	1	2021-01-22	United Kingdom
ORF1ab_1708_D	ORF1ab	1708	ERR5238877	5388	C	A	1	2021-01-22	United Kingdom
ORF1ab_2230_T	ORF1ab	2230	ERR5238877	6954	T	C	0,996516	2021-01-22	United Kingdom
ORF1ab_3674_NA	ORF1ab	3674	ERR5238877	11287	G	-TCTGGTTTT	0,998618	2021-01-22	United Kingdom
ORF1ab_314_L	ORF1ab	314	ERR5238877	14408	C	T	0,997937	2021-01-22	United Kingdom
ORF1ab_1342_S	ORF1ab	1342	ERR5238877	17491	C	T	0,0828454	2021-01-22	United Kingdom
S_68_NA	S	68	ERR5238877	21764	A	-TACATG	0,997069	2021-01-22	United Kingdom
S_143_NA	S	143	ERR5238877	21990	T	-TTA	0,997756	2021-01-22	United Kingdom
S_501_Y	S	501	ERR5238877	23063	A	T	0,999496	2021-01-22	United Kingdom
S_570_D	S	570	ERR5238877	23271	C	A	0,999673	2021-01-22	United Kingdom
S_614_G	S	614	ERR5238877	23403	A	G	0,999012	2021-01-22	United Kingdom
S_681_H	S	681	ERR5238877	23604	C	A	1	2021-01-22	United Kingdom
S_716_I	S	716	ERR5238877	23709	C	T	0,999638	2021-01-22	United Kingdom
S_982_A	S	982	ERR5238877	24506	T	G	1	2021-01-22	United Kingdom
S_1118_H	S	1118	ERR5238877	24914	G	C	1	2021-01-22	United Kingdom
S_1214_G	S	1214	ERR5238877	25202	T	G	0,216216	2021-01-22	United Kingdom
ORF8_27_*	ORF8	27	ERR5238877	27972	C	T	1	2021-01-22	United Kingdom
ORF8_52_I	ORF8	52	ERR5238877	28048	G	T	1	2021-01-22	United Kingdom
ORF8_73_C	ORF8	73	ERR5238877	28111	A	G	0,999833	2021-01-22	United Kingdom
ORF8_90_Y	ORF8	90	ERR5238877	28162	G	A	0,11427	2021-01-22	United Kingdom
N_3_H	N	3	ERR5238877	28280	G	C	1	2021-01-22	United Kingdom
N_3_V	N	3	ERR5238877	28281	A	T	0,999433	2021-01-22	United Kingdom
N_3_E	N	3	ERR5238877	28282	T	A	0,987657	2021-01-22	United Kingdom
ORF1ab_971_L	ORF1ab	971	ERR5238899	3177	C	T	0,998123	2021-01-22	United Kingdom
ORF1ab_1001_I	ORF1ab	1001	ERR5238899	3267	C	T	0,99992	2021-01-22	United Kingdom
ORF1ab_1708_D	ORF1ab	1708	ERR5238899	5388	C	A	0,999616	2021-01-22	United Kingdom
ORF1ab_2230_T	ORF1ab	2230	ERR5238899	6954	T	C	0,999474	2021-01-22	United Kingdom
ORF1ab_2745_T	ORF1ab	2745	ERR5238899	8498	G	A	0,999309	2021-01-22	United Kingdom
ORF1ab_3674_NA	ORF1ab	3674	ERR5238899	11287	G	-TCTGGTTTT	0,997287	2021-01-22	United Kingdom
ORF1ab_314_L	ORF1ab	314	ERR5238899	14408	C	T	0,99916	2021-01-22	United Kingdom
ORF1ab_2568_V	ORF1ab	2568	ERR5238899	21169	A	G	0,999894	2021-01-22	United Kingdom
S_68_NA	S	68	ERR5238899	21764	A	-TACATG	0,995997	2021-01-22	United Kingdom
S_98_F	S	98	ERR5238899	21855	C	T	0,999294	2021-01-22	United Kingdom
S_143_NA	S	143	ERR5238899	21990	T	-TTA	0,99741	2021-01-22	United Kingdom
S_501_Y	S	501	ERR5238899	23063	A	T	0,999582	2021-01-22	United Kingdom
S_570_D	S	570	ERR5238899	23271	C	A	0,999775	2021-01-22	United Kingdom
S_614_G	S	614	ERR5238899	23403	A	G	0,999833	2021-01-22	United Kingdom
S_681_H	S	681	ERR5238899	23604	C	A	1	2021-01-22	United Kingdom
S_716_I	S	716	ERR5238899	23709	C	T	0,999734	2021-01-22	United Kingdom
S_982_A	S	982	ERR5238899	24506	T	G	1	2021-01-22	United Kingdom
S_1118_H	S	1118	ERR5238899	24914	G	C	0,999671	2021-01-22	United Kingdom
S_1214_G	S	1214	ERR5238899	25202	T	G	0,253623	2021-01-22	United Kingdom
ORF3a_171_L	ORF3a	171	ERR5238899	25904	C	T	0,998605	2021-01-22	United Kingdom
ORF8_27_*	ORF8	27	ERR5238899	27972	C	T	0,998973	2021-01-22	United Kingdom
ORF8_52_I	ORF8	52	ERR5238899	28048	G	T	0,999501	2021-01-22	United Kingdom
ORF8_73_C	ORF8	73	ERR5238899	28111	A	G	0,999872	2021-01-22	United Kingdom
N_3_H	N	3	ERR5238899	28280	G	C	0,999949	2021-01-22	United Kingdom
N_3_V	N	3	ERR5238899	28281	A	T	0,999745	2021-01-22	United Kingdom
N_3_E	N	3	ERR5238899	28282	T	A	0,999335	2021-01-22	United Kingdom
N_203_K	N	203	ERR5238899	28881	G	A	0,997949	2021-01-22	United Kingdom
N_204_R	N	204	ERR5238899	28883	G	C	0,999267	2021-01-22	United Kingdom
N_235_F	N	235	ERR5238899	28977	C	T	0,999162	2021-01-22	United Kingdom
ORF10_23_F	ORF10	23	ERR5238899	29625	C	T	0,490455	2021-01-22	United Kingdom
ORF1ab_730_F	ORF1ab	730	ERR5238901	2453	C	T	0,998888	2021-01-22	United Kingdom
ORF1ab_1001_I	ORF1ab	1001	ERR5238901	3267	C	T	0,999852	2021-01-22	United Kingdom
ORF1ab_1291_F	ORF1ab	1291	ERR5238901	4136	G	T	0,999792	2021-01-22	United Kingdom
ORF1ab_1708_D	ORF1ab	1708	ERR5238901	5388	C	A	0,999553	2021-01-22	United Kingdom
ORF1ab_2230_T	ORF1ab	2230	ERR5238901	6954	T	C	0,999341	2021-01-22	United Kingdom
ORF1ab_3674_NA	ORF1ab	3674	ERR5238901	11287	G	-TCTGGTTTT	0,998595	2021-01-22	United Kingdom
ORF1ab_314_L	ORF1ab	314	ERR5238901	14408	C	T	0,998648	2021-01-22	United Kingdom
ORF1ab_2576_G	ORF1ab	2576	ERR5238901	21194	A	G	0,999866	2021-01-22	United Kingdom
S_68_NA	S	68	ERR5238901	21764	A	-TACATG	0,997425	2021-01-22	United Kingdom
S_143_NA	S	143	ERR5238901	21990	T	-TTA	0,996903	2021-01-22	United Kingdom
S_501_Y	S	501	ERR5238901	23063	A	T	0,998405	2021-01-22	United Kingdom
S_570_D	S	570	ERR5238901	23271	C	A	0,999763	2021-01-22	United Kingdom
S_614_G	S	614	ERR5238901	23403	A	G	0,99965	2021-01-22	United Kingdom
S_681_H	S	681	ERR5238901	23604	C	A	0,999584	2021-01-22	United Kingdom
S_716_I	S	716	ERR5238901	23709	C	T	1	2021-01-22	United Kingdom
S_982_A	S	982	ERR5238901	24506	T	G	1	2021-01-22	United Kingdom
S_1118_H	S	1118	ERR5238901	24914	G	C	0,999689	2021-01-22	United Kingdom
S_1214_G	S	1214	ERR5238901	25202	T	G	0,172229	2021-01-22	United Kingdom
ORF8_27_*	ORF8	27	ERR5238901	27972	C	T	1	2021-01-22	United Kingdom
ORF8_52_I	ORF8	52	ERR5238901	28048	G	T	0,99974	2021-01-22	United Kingdom
ORF8_73_C	ORF8	73	ERR5238901	28111	A	G	0,999905	2021-01-22	United Kingdom
N_3_H	N	3	ERR5238901	28280	G	C	0,999944	2021-01-22	United Kingdom
N_3_V	N	3	ERR5238901	28281	A	T	0,999605	2021-01-22	United Kingdom
N_3_E	N	3	ERR5238901	28282	T	A	0,99966	2021-01-22	United Kingdom
N_203_K	N	203	ERR5238901	28881	G	A	0,995477	2021-01-22	United Kingdom
N_204_R	N	204	ERR5238901	28883	G	C	0,999793	2021-01-22	United Kingdom
N_235_F	N	235	ERR5238901	28977	C	T	0,999308	2021-01-22	United Kingdom
ORF1ab_1001_I	ORF1ab	1001	ERR5238907	3267	C	T	0,999721	2021-01-22	United Kingdom
ORF1ab_1708_D	ORF1ab	1708	ERR5238907	5388	C	A	1	2021-01-22	United Kingdom
ORF1ab_2230_T	ORF1ab	2230	ERR5238907	6954	T	C	0,99894	2021-01-22	United Kingdom
ORF1ab_3261_I	ORF1ab	3261	ERR5238907	10046	G	A	0,0524272	2021-01-22	United Kingdom
ORF1ab_3674_NA	ORF1ab	3674	ERR5238907	11287	G	-TCTGGTTTT	0,999405	2021-01-22	United Kingdom
ORF1ab_3753_V	ORF1ab	3753	ERR5238907	11522	T	G	1	2021-01-22	United Kingdom
ORF1ab_218_L	ORF1ab	218	ERR5238907	14120	C	T	0,996771	2021-01-22	United Kingdom
ORF1ab_314_L	ORF1ab	314	ERR5238907	14408	C	T	0,999645	2021-01-22	United Kingdom
ORF1ab_1570_S	ORF1ab	1570	ERR5238907	18175	C	T	1	2021-01-22	United Kingdom
ORF1ab_2072_G	ORF1ab	2072	ERR5238907	19682	A	G	1	2021-01-22	United Kingdom
S_68_NA	S	68	ERR5238907	21764	A	-TACATG	0,997678	2021-01-22	United Kingdom
S_143_NA	S	143	ERR5238907	21990	T	-TTA	0,997949	2021-01-22	United Kingdom
S_501_Y	S	501	ERR5238907	23063	A	T	0,999403	2021-01-22	United Kingdom
S_570_D	S	570	ERR5238907	23271	C	A	0,999893	2021-01-22	United Kingdom
S_614_G	S	614	ERR5238907	23403	A	G	0,999682	2021-01-22	United Kingdom
S_681_H	S	681	ERR5238907	23604	C	A	0,999267	2021-01-22	United Kingdom
S_716_I	S	716	ERR5238907	23709	C	T	0,999245	2021-01-22	United Kingdom
S_982_A	S	982	ERR5238907	24506	T	G	1	2021-01-22	United Kingdom
S_1118_H	S	1118	ERR5238907	24914	G	C	0,999924	2021-01-22	United Kingdom
S_1214_G	S	1214	ERR5238907	25202	T	G	0,150442	2021-01-22	United Kingdom
M_114_S	M	114	ERR5238907	26862	C	T	0,923803	2021-01-22	United Kingdom
ORF6_56_*	ORF6	56	ERR5238907	27367	C	T	0,362217	2021-01-22	United Kingdom
ORF8_27_*	ORF8	27	ERR5238907	27972	C	T	0,998837	2021-01-22	United Kingdom
ORF8_52_I	ORF8	52	ERR5238907	28048	G	T	1	2021-01-22	United Kingdom
ORF8_68_*	ORF8	68	ERR5238907	28095	A	T	1	2021-01-22	United Kingdom
ORF8_73_C	ORF8	73	ERR5238907	28111	A	G	0,999729	2021-01-22	United Kingdom
N_3_H	N	3	ERR5238907	28280	G	C	0,999901	2021-01-22	United Kingdom
N_3_V	N	3	ERR5238907	28281	A	T	0,999503	2021-01-22	United Kingdom
N_3_E	N	3	ERR5238907	28282	T	A	0,999701	2021-01-22	United Kingdom
N_203_K	N	203	ERR5238907	28881	G	A	1	2021-01-22	United Kingdom
N_204_R	N	204	ERR5238907	28883	G	C	1	2021-01-22	United Kingdom
N_235_F	N	235	ERR5238907	28977	C	T	1	2021-01-22	United Kingdom
ORF1ab_1001_I	ORF1ab	1001	ERR5238911	3267	C	T	0,999889	2021-01-22	United Kingdom
ORF1ab_1545_Q	ORF1ab	1545	ERR5238911	4900	C	A	0,999599	2021-01-22	United Kingdom
ORF1ab_1708_D	ORF1ab	1708	ERR5238911	5388	C	A	0,99911	2021-01-22	United Kingdom
ORF1ab_2230_T	ORF1ab	2230	ERR5238911	6954	T	C	0,999013	2021-01-22	United Kingdom
ORF1ab_2780_L	ORF1ab	2780	ERR5238911	8603	T	C	0,999161	2021-01-22	United Kingdom
ORF1ab_3674_NA	ORF1ab	3674	ERR5238911	11287	G	-TCTGGTTTT	0,998439	2021-01-22	United Kingdom
ORF1ab_4164_I	ORF1ab	4164	ERR5238911	12756	C	T	0,997911	2021-01-22	United Kingdom
ORF1ab_314_L	ORF1ab	314	ERR5238911	14408	C	T	0,999711	2021-01-22	United Kingdom
ORF1ab_1383_R	ORF1ab	1383	ERR5238911	17615	A	G	0,999862	2021-01-22	United Kingdom
S_68_NA	S	68	ERR5238911	21764	A	-TACATG	0,995573	2021-01-22	United Kingdom
S_143_NA	S	143	ERR5238911	21990	T	-TTA	0,997557	2021-01-22	United Kingdom
S_501_Y	S	501	ERR5238911	23063	A	T	0,999416	2021-01-22	United Kingdom
S_570_D	S	570	ERR5238911	23271	C	A	0,999713	2021-01-22	United Kingdom
S_614_G	S	614	ERR5238911	23403	A	G	0,999601	2021-01-22	United Kingdom
S_681_H	S	681	ERR5238911	23604	C	A	0,997525	2021-01-22	United Kingdom
S_716_I	S	716	ERR5238911	23709	C	T	0,99949	2021-01-22	United Kingdom
S_982_A	S	982	ERR5238911	24506	T	G	1	2021-01-22	United Kingdom
S_1118_H	S	1118	ERR5238911	24914	G	C	0,999564	2021-01-22	United Kingdom
S_1214_G	S	1214	ERR5238911	25202	T	G	0,19256	2021-01-22	United Kingdom
ORF3a_15_F	ORF3a	15	ERR5238911	25437	G	T	0,99993	2021-01-22	United Kingdom
ORF8_27_*	ORF8	27	ERR5238911	27972	C	T	0,999686	2021-01-22	United Kingdom
ORF8_52_I	ORF8	52	ERR5238911	28048	G	T	0,99939	2021-01-22	United Kingdom
ORF8_73_C	ORF8	73	ERR5238911	28111	A	G	0,999778	2021-01-22	United Kingdom
N_3_H	N	3	ERR5238911	28280	G	C	0,999857	2021-01-22	United Kingdom
N_3_V	N	3	ERR5238911	28281	A	T	0,999618	2021-01-22	United Kingdom
N_3_E	N	3	ERR5238911	28282	T	A	0,999137	2021-01-22	United Kingdom
N_203_K	N	203	ERR5238911	28881	G	A	0,997754	2021-01-22	United Kingdom
N_204_R	N	204	ERR5238911	28883	G	C	1	2021-01-22	United Kingdom
N_235_F	N	235	ERR5238911	28977	C	T	0,999586	2021-01-22	United Kingdom
ORF1ab_730_F	ORF1ab	730	ERR5238916	2453	C	T	0,997976	2021-01-22	United Kingdom
ORF1ab_1001_I	ORF1ab	1001	ERR5238916	3267	C	T	0,999925	2021-01-22	United Kingdom
ORF1ab_1291_F	ORF1ab	1291	ERR5238916	4136	G	T	0,999534	2021-01-22	United Kingdom
ORF1ab_1708_D	ORF1ab	1708	ERR5238916	5388	C	A	0,999564	2021-01-22	United Kingdom
ORF1ab_2230_T	ORF1ab	2230	ERR5238916	6954	T	C	0,999195	2021-01-22	United Kingdom
ORF1ab_3674_NA	ORF1ab	3674	ERR5238916	11287	G	-TCTGGTTTT	0,999018	2021-01-22	United Kingdom
ORF1ab_314_L	ORF1ab	314	ERR5238916	14408	C	T	0,999806	2021-01-22	United Kingdom
ORF1ab_2576_G	ORF1ab	2576	ERR5238916	21194	A	G	0,999895	2021-01-22	United Kingdom
S_68_NA	S	68	ERR5238916	21764	A	-TACATG	0,9972	2021-01-22	United Kingdom
S_143_NA	S	143	ERR5238916	21990	T	-TTA	0,99693	2021-01-22	United Kingdom
S_501_Y	S	501	ERR5238916	23063	A	T	0,998589	2021-01-22	United Kingdom
S_570_D	S	570	ERR5238916	23271	C	A	0,9998	2021-01-22	United Kingdom
S_614_G	S	614	ERR5238916	23403	A	G	0,999671	2021-01-22	United Kingdom
S_681_H	S	681	ERR5238916	23604	C	A	1	2021-01-22	United Kingdom
S_716_I	S	716	ERR5238916	23709	C	T	0,999607	2021-01-22	United Kingdom
S_982_A	S	982	ERR5238916	24506	T	G	1	2021-01-22	United Kingdom
S_1118_H	S	1118	ERR5238916	24914	G	C	0,999861	2021-01-22	United Kingdom
S_1214_G	S	1214	ERR5238916	25202	T	G	0,147059	2021-01-22	United Kingdom
S_1255_*	S	1255	ERR5238916	25325	A	T	0,0692827	2021-01-22	United Kingdom
ORF8_27_*	ORF8	27	ERR5238916	27972	C	T	0,999286	2021-01-22	United Kingdom
ORF8_52_I	ORF8	52	ERR5238916	28048	G	T	0,999768	2021-01-22	United Kingdom
ORF8_73_C	ORF8	73	ERR5238916	28111	A	G	0,999682	2021-01-22	United Kingdom
N_3_H	N	3	ERR5238916	28280	G	C	0,999811	2021-01-22	United Kingdom
N_3_V	N	3	ERR5238916	28281	A	T	0,999873	2021-01-22	United Kingdom
N_3_E	N	3	ERR5238916	28282	T	A	0,999683	2021-01-22	United Kingdom
N_203_K	N	203	ERR5238916	28881	G	A	0,996832	2021-01-22	United Kingdom
N_204_R	N	204	ERR5238916	28883	G	C	1	2021-01-22	United Kingdom
N_235_F	N	235	ERR5238916	28977	C	T	0,999392	2021-01-22	United Kingdom
ORF1ab_1001_I	ORF1ab	1001	ERR5238919	3267	C	T	1	2021-01-22	United Kingdom
ORF1ab_1314_V	ORF1ab	1314	ERR5238919	4206	C	T	0,9995	2021-01-22	United Kingdom
ORF1ab_1708_D	ORF1ab	1708	ERR5238919	5388	C	A	0,999451	2021-01-22	United Kingdom
ORF1ab_2230_T	ORF1ab	2230	ERR5238919	6954	T	C	1	2021-01-22	United Kingdom
ORF1ab_3674_NA	ORF1ab	3674	ERR5238919	11287	G	-TCTGGTTTT	0,983341	2021-01-22	United Kingdom
ORF1ab_314_L	ORF1ab	314	ERR5238919	14408	C	T	0,998925	2021-01-22	United Kingdom
S_68_NA	S	68	ERR5238919	21764	A	-TACATG	0,993599	2021-01-22	United Kingdom
S_143_NA	S	143	ERR5238919	21990	T	-TTA	0,99804	2021-01-22	United Kingdom
S_501_Y	S	501	ERR5238919	23063	A	T	0,998954	2021-01-22	United Kingdom
S_570_D	S	570	ERR5238919	23271	C	A	0,999748	2021-01-22	United Kingdom
S_614_G	S	614	ERR5238919	23403	A	G	0,999646	2021-01-22	United Kingdom
S_681_H	S	681	ERR5238919	23604	C	A	0,999887	2021-01-22	United Kingdom
S_716_I	S	716	ERR5238919	23709	C	T	0,999627	2021-01-22	United Kingdom
S_982_A	S	982	ERR5238919	24506	T	G	1	2021-01-22	United Kingdom
S_1118_H	S	1118	ERR5238919	24914	G	C	0,999568	2021-01-22	United Kingdom
S_1214_G	S	1214	ERR5238919	25202	T	G	0,227626	2021-01-22	United Kingdom
ORF8_27_*	ORF8	27	ERR5238919	27972	C	T	0,99912	2021-01-22	United Kingdom
ORF8_52_I	ORF8	52	ERR5238919	28048	G	T	0,999091	2021-01-22	United Kingdom
ORF8_73_C	ORF8	73	ERR5238919	28111	A	G	0,999894	2021-01-22	United Kingdom
N_3_H	N	3	ERR5238919	28280	G	C	0,999513	2021-01-22	United Kingdom
N_3_V	N	3	ERR5238919	28281	A	T	0,999634	2021-01-22	United Kingdom
N_3_E	N	3	ERR5238919	28282	T	A	0,999202	2021-01-22	United Kingdom
N_203_K	N	203	ERR5238919	28881	G	A	0,998192	2021-01-22	United Kingdom
N_204_R	N	204	ERR5238919	28883	G	C	1	2021-01-22	United Kingdom
N_235_F	N	235	ERR5238919	28977	C	T	1	2021-01-22	United Kingdom
ORF1ab_1001_I	ORF1ab	1001	ERR5238923	3267	C	T	0,999759	2021-01-22	United Kingdom
ORF1ab_1708_D	ORF1ab	1708	ERR5238923	5388	C	A	1	2021-01-22	United Kingdom
ORF1ab_2105_P	ORF1ab	2105	ERR5238923	6579	T	C	1	2021-01-22	United Kingdom
ORF1ab_2230_T	ORF1ab	2230	ERR5238923	6954	T	C	0,997885	2021-01-22	United Kingdom
ORF1ab_3603_NA	ORF1ab	3603	ERR5238923	11074	C	-T	0,0583354	2021-01-22	United Kingdom
ORF1ab_3603_NA	ORF1ab	3603	ERR5238923	11074	C	+T	0,0510229	2021-01-22	United Kingdom
ORF1ab_3674_NA	ORF1ab	3674	ERR5238923	11287	G	-TCTGGTTTT	0,998167	2021-01-22	United Kingdom
ORF1ab_314_L	ORF1ab	314	ERR5238923	14408	C	T	0,999074	2021-01-22	United Kingdom
S_68_NA	S	68	ERR5238923	21764	A	-TACATG	0,997951	2021-01-22	United Kingdom
S_143_NA	S	143	ERR5238923	21990	T	-TTA	0,998765	2021-01-22	United Kingdom
S_501_Y	S	501	ERR5238923	23063	A	T	0,999372	2021-01-22	United Kingdom
S_570_D	S	570	ERR5238923	23271	C	A	0,999661	2021-01-22	United Kingdom
S_614_G	S	614	ERR5238923	23403	A	G	0,999578	2021-01-22	United Kingdom
S_681_H	S	681	ERR5238923	23604	C	A	0,999653	2021-01-22	United Kingdom
S_716_I	S	716	ERR5238923	23709	C	T	0,999467	2021-01-22	United Kingdom
S_982_A	S	982	ERR5238923	24506	T	G	1	2021-01-22	United Kingdom
S_1118_H	S	1118	ERR5238923	24914	G	C	0,999784	2021-01-22	United Kingdom
S_1214_G	S	1214	ERR5238923	25202	T	G	0,2343	2021-01-22	United Kingdom
ORF8_27_*	ORF8	27	ERR5238923	27972	C	T	1	2021-01-22	United Kingdom
ORF8_52_I	ORF8	52	ERR5238923	28048	G	T	0,998419	2021-01-22	United Kingdom
ORF8_73_C	ORF8	73	ERR5238923	28111	A	G	0,99972	2021-01-22	United Kingdom
N_3_H	N	3	ERR5238923	28280	G	C	0,999952	2021-01-22	United Kingdom
N_3_V	N	3	ERR5238923	28281	A	T	0,99957	2021-01-22	United Kingdom
N_3_E	N	3	ERR5238923	28282	T	A	0,99957	2021-01-22	United Kingdom
N_203_K	N	203	ERR5238923	28881	G	A	1	2021-01-22	United Kingdom
N_204_R	N	204	ERR5238923	28883	G	C	1	2021-01-22	United Kingdom
N_235_F	N	235	ERR5238923	28977	C	T	1	2021-01-22	United Kingdom
ORF1ab_1001_I	ORF1ab	1001	ERR5238926	3267	C	T	0,999684	2021-01-21	United Kingdom
ORF1ab_1708_D	ORF1ab	1708	ERR5238926	5388	C	A	0,999561	2021-01-21	United Kingdom
ORF1ab_2230_T	ORF1ab	2230	ERR5238926	6954	T	C	0,999678	2021-01-21	United Kingdom
ORF1ab_3674_NA	ORF1ab	3674	ERR5238926	11287	G	-TCTGGTTTT	0,999159	2021-01-21	United Kingdom
ORF1ab_314_L	ORF1ab	314	ERR5238926	14408	C	T	0,999017	2021-01-21	United Kingdom
ORF1ab_1383_R	ORF1ab	1383	ERR5238926	17615	A	G	0,999666	2021-01-21	United Kingdom
S_57_NA	S	57	ERR5238926	21732	C	+T	0,0540002	2021-01-21	United Kingdom
S_68_NA	S	68	ERR5238926	21764	A	-TACATG	0,99636	2021-01-21	United Kingdom
S_143_NA	S	143	ERR5238926	21990	T	-TTA	0,998102	2021-01-21	United Kingdom
S_501_Y	S	501	ERR5238926	23063	A	T	0,999313	2021-01-21	United Kingdom
S_570_D	S	570	ERR5238926	23271	C	A	1	2021-01-21	United Kingdom
S_614_G	S	614	ERR5238926	23403	A	G	0,999396	2021-01-21	United Kingdom
S_681_H	S	681	ERR5238926	23604	C	A	0,999912	2021-01-21	United Kingdom
S_716_I	S	716	ERR5238926	23709	C	T	0,999909	2021-01-21	United Kingdom
S_982_A	S	982	ERR5238926	24506	T	G	1	2021-01-21	United Kingdom
S_1118_H	S	1118	ERR5238926	24914	G	C	0,999841	2021-01-21	United Kingdom
S_1214_G	S	1214	ERR5238926	25202	T	G	0,171529	2021-01-21	United Kingdom
ORF8_27_*	ORF8	27	ERR5238926	27972	C	T	0,999713	2021-01-21	United Kingdom
ORF8_36_L	ORF8	36	ERR5238926	28000	C	T	0,999443	2021-01-21	United Kingdom
ORF8_52_I	ORF8	52	ERR5238926	28048	G	T	1	2021-01-21	United Kingdom
ORF8_73_C	ORF8	73	ERR5238926	28111	A	G	0,999744	2021-01-21	United Kingdom
N_3_H	N	3	ERR5238926	28280	G	C	0,999746	2021-01-21	United Kingdom
N_3_V	N	3	ERR5238926	28281	A	T	0,999847	2021-01-21	United Kingdom
N_3_E	N	3	ERR5238926	28282	T	A	0,999387	2021-01-21	United Kingdom
N_203_K	N	203	ERR5238926	28881	G	A	0,997593	2021-01-21	United Kingdom
N_204_R	N	204	ERR5238926	28883	G	C	1	2021-01-21	United Kingdom
N_235_F	N	235	ERR5238926	28977	C	T	1	2021-01-21	United Kingdom
N_365_L	N	365	ERR5238926	29367	C	T	0,95331	2021-01-21	United Kingdom
ORF1ab_144_Y	ORF1ab	144	ERR5238934	695	G	T	0,999149	2021-01-22	United Kingdom
ORF1ab_460_Y	ORF1ab	460	ERR5238934	1643	A	T	0,999386	2021-01-22	United Kingdom
ORF1ab_1001_I	ORF1ab	1001	ERR5238934	3267	C	T	1	2021-01-22	United Kingdom
ORF1ab_1392_S	ORF1ab	1392	ERR5238934	4440	G	C	0,0590278	2021-01-22	United Kingdom
ORF1ab_1708_D	ORF1ab	1708	ERR5238934	5388	C	A	1	2021-01-22	United Kingdom
ORF1ab_2230_T	ORF1ab	2230	ERR5238934	6954	T	C	0,999184	2021-01-22	United Kingdom
ORF1ab_3674_NA	ORF1ab	3674	ERR5238934	11287	G	-TCTGGTTTT	0,997741	2021-01-22	United Kingdom
ORF1ab_314_L	ORF1ab	314	ERR5238934	14408	C	T	1	2021-01-22	United Kingdom
ORF1ab_1625_NA	ORF1ab	1625	ERR5238934	18342	T	-G	0,0573123	2021-01-22	United Kingdom
S_68_NA	S	68	ERR5238934	21764	A	-TACATG	0,997025	2021-01-22	United Kingdom
S_143_NA	S	143	ERR5238934	21990	T	-TTA	0,9978	2021-01-22	United Kingdom
S_501_Y	S	501	ERR5238934	23063	A	T	0,997996	2021-01-22	United Kingdom
S_570_D	S	570	ERR5238934	23271	C	A	0,999874	2021-01-22	United Kingdom
S_614_G	S	614	ERR5238934	23403	A	G	0,999374	2021-01-22	United Kingdom
S_681_H	S	681	ERR5238934	23604	C	A	0,999502	2021-01-22	United Kingdom
S_716_I	S	716	ERR5238934	23709	C	T	1	2021-01-22	United Kingdom
S_982_A	S	982	ERR5238934	24506	T	G	1	2021-01-22	United Kingdom
S_1118_H	S	1118	ERR5238934	24914	G	C	0,999902	2021-01-22	United Kingdom
S_1214_G	S	1214	ERR5238934	25202	T	G	0,233129	2021-01-22	United Kingdom
E_27_S	E	27	ERR5238934	26324	T	C	0,998701	2021-01-22	United Kingdom
M_86_NA	M	86	ERR5238934	26779	G	-TCTTGTAGGCTTGATGTGGCTCAGCTACTTCATTGCT	0,0523311	2021-01-22	United Kingdom
ORF8_27_*	ORF8	27	ERR5238934	27972	C	T	1	2021-01-22	United Kingdom
ORF8_52_I	ORF8	52	ERR5238934	28048	G	T	1	2021-01-22	United Kingdom
ORF8_68_*	ORF8	68	ERR5238934	28095	A	T	1	2021-01-22	United Kingdom
ORF8_73_C	ORF8	73	ERR5238934	28111	A	G	0,999784	2021-01-22	United Kingdom
ORF8_118_V	ORF8	118	ERR5238934	28245	T	G	0,999755	2021-01-22	United Kingdom
ORF8_119_NA	ORF8	119	ERR5238934	28250	T	+CTG	0,958265	2021-01-22	United Kingdom
ORF8_120_NA	ORF8	120	ERR5238934	28253	C	-A	0,998467	2021-01-22	United Kingdom
N_3_H	N	3	ERR5238934	28280	G	C	1	2021-01-22	United Kingdom
N_3_V	N	3	ERR5238934	28281	A	T	0,999766	2021-01-22	United Kingdom
N_3_E	N	3	ERR5238934	28282	T	A	0,999171	2021-01-22	United Kingdom
ORF1ab_1001_I	ORF1ab	1001	ERR5238946	3267	C	T	1	2021-01-22	United Kingdom
ORF1ab_1708_D	ORF1ab	1708	ERR5238946	5388	C	A	1	2021-01-22	United Kingdom
ORF1ab_2230_T	ORF1ab	2230	ERR5238946	6954	T	C	0,99949	2021-01-22	United Kingdom
ORF1ab_3674_NA	ORF1ab	3674	ERR5238946	11287	G	-TCTGGTTTT	0,99853	2021-01-22	United Kingdom
ORF1ab_83_G	ORF1ab	83	ERR5238946	13715	A	G	0,999612	2021-01-22	United Kingdom
ORF1ab_218_L	ORF1ab	218	ERR5238946	14120	C	T	0,998765	2021-01-22	United Kingdom
ORF1ab_314_L	ORF1ab	314	ERR5238946	14408	C	T	0,999107	2021-01-22	United Kingdom
S_68_NA	S	68	ERR5238946	21764	A	-TACATG	0,996686	2021-01-22	United Kingdom
S_143_NA	S	143	ERR5238946	21990	T	-TTA	0,998211	2021-01-22	United Kingdom
S_501_Y	S	501	ERR5238946	23063	A	T	0,999028	2021-01-22	United Kingdom
S_570_D	S	570	ERR5238946	23271	C	A	0,999808	2021-01-22	United Kingdom
S_614_G	S	614	ERR5238946	23403	A	G	0,999617	2021-01-22	United Kingdom
S_681_H	S	681	ERR5238946	23604	C	A	0,999899	2021-01-22	United Kingdom
S_716_I	S	716	ERR5238946	23709	C	T	0,999896	2021-01-22	United Kingdom
S_982_A	S	982	ERR5238946	24506	T	G	0,99976	2021-01-22	United Kingdom
S_1118_H	S	1118	ERR5238946	24914	G	C	0,999879	2021-01-22	United Kingdom
S_1214_G	S	1214	ERR5238946	25202	T	G	0,155146	2021-01-22	United Kingdom
ORF8_27_*	ORF8	27	ERR5238946	27972	C	T	0,99863	2021-01-22	United Kingdom
ORF8_52_I	ORF8	52	ERR5238946	28048	G	T	1	2021-01-22	United Kingdom
ORF8_68_*	ORF8	68	ERR5238946	28095	A	T	0,997051	2021-01-22	United Kingdom
ORF8_73_C	ORF8	73	ERR5238946	28111	A	G	0,999723	2021-01-22	United Kingdom
N_3_H	N	3	ERR5238946	28280	G	C	0,999908	2021-01-22	United Kingdom
N_3_V	N	3	ERR5238946	28281	A	T	0,999724	2021-01-22	United Kingdom
N_3_E	N	3	ERR5238946	28282	T	A	0,997975	2021-01-22	United Kingdom
N_203_K	N	203	ERR5238946	28881	G	A	0,997549	2021-01-22	United Kingdom
N_204_R	N	204	ERR5238946	28883	G	C	1	2021-01-22	United Kingdom
N_235_F	N	235	ERR5238946	28977	C	T	1	2021-01-22	United Kingdom
ORF1ab_320_F	ORF1ab	320	ERR5238952	1223	C	T	0,0541608	2021-01-22	United Kingdom
ORF1ab_322_R	ORF1ab	322	ERR5238952	1230	A	G	0,99972	2021-01-22	United Kingdom
ORF1ab_1001_I	ORF1ab	1001	ERR5238952	3267	C	T	0,999832	2021-01-22	United Kingdom
ORF1ab_1708_D	ORF1ab	1708	ERR5238952	5388	C	A	1	2021-01-22	United Kingdom
ORF1ab_2230_T	ORF1ab	2230	ERR5238952	6954	T	C	0,999776	2021-01-22	United Kingdom
ORF1ab_2500_F	ORF1ab	2500	ERR5238952	7764	C	T	0,136904	2021-01-22	United Kingdom
ORF1ab_3674_NA	ORF1ab	3674	ERR5238952	11287	G	-TCTGGTTTT	0,982238	2021-01-22	United Kingdom
ORF1ab_3829_F	ORF1ab	3829	ERR5238952	11750	C	T	0,0727791	2021-01-22	United Kingdom
ORF1ab_3878_R	ORF1ab	3878	ERR5238952	11898	A	G	0,0922578	2021-01-22	United Kingdom
ORF1ab_314_L	ORF1ab	314	ERR5238952	14408	C	T	0,974965	2021-01-22	United Kingdom
ORF1ab_899_I	ORF1ab	899	ERR5238952	16163	C	T	1	2021-01-22	United Kingdom
S_18_F	S	18	ERR5238952	21614	C	T	1	2021-01-22	United Kingdom
S_68_NA	S	68	ERR5238952	21764	A	-TACATG	0,996597	2021-01-22	United Kingdom
S_143_NA	S	143	ERR5238952	21990	T	-TTA	0,997722	2021-01-22	United Kingdom
S_501_Y	S	501	ERR5238952	23063	A	T	0,999469	2021-01-22	United Kingdom
S_570_D	S	570	ERR5238952	23271	C	A	0,999934	2021-01-22	United Kingdom
S_614_G	S	614	ERR5238952	23403	A	G	0,99987	2021-01-22	United Kingdom
S_681_H	S	681	ERR5238952	23604	C	A	1	2021-01-22	United Kingdom
S_716_I	S	716	ERR5238952	23709	C	T	0,999828	2021-01-22	United Kingdom
S_982_A	S	982	ERR5238952	24506	T	G	1	2021-01-22	United Kingdom
S_1118_H	S	1118	ERR5238952	24914	G	C	0,999688	2021-01-22	United Kingdom
S_1214_G	S	1214	ERR5238952	25202	T	G	0,203947	2021-01-22	United Kingdom
ORF7a_4_NA	ORF7a	4	ERR5238952	27404	T	-TCTTTTCTTGGCACTGATAACACTCGCTACTTGTGAGCTTTATCACTACCAAGAGTG	0,997786	2021-01-22	United Kingdom
ORF8_27_*	ORF8	27	ERR5238952	27972	C	T	1	2021-01-22	United Kingdom
ORF8_52_I	ORF8	52	ERR5238952	28048	G	T	1	2021-01-22	United Kingdom
ORF8_73_C	ORF8	73	ERR5238952	28111	A	G	0,999836	2021-01-22	United Kingdom
ORF8_120_NA	ORF8	120	ERR5238952	28253	C	-A	0,985779	2021-01-22	United Kingdom
N_3_H	N	3	ERR5238952	28280	G	C	0,999373	2021-01-22	United Kingdom
N_3_V	N	3	ERR5238952	28281	A	T	1	2021-01-22	United Kingdom
N_3_E	N	3	ERR5238952	28282	T	A	0,998953	2021-01-22	United Kingdom
N_203_K	N	203	ERR5238952	28881	G	A	0,994312	2021-01-22	United Kingdom
N_204_R	N	204	ERR5238952	28883	G	C	1	2021-01-22	United Kingdom
N_235_F	N	235	ERR5238952	28977	C	T	1	2021-01-22	United Kingdom
N_348_Y	N	348	ERR5238952	29315	G	T	0,0836879	2021-01-22	United Kingdom
ORF1ab_941_L	ORF1ab	941	ERR5238956	3088	T	A	0,999665	2021-01-22	United Kingdom
ORF1ab_1001_I	ORF1ab	1001	ERR5238956	3267	C	T	0,999767	2021-01-22	United Kingdom
ORF1ab_1708_D	ORF1ab	1708	ERR5238956	5388	C	A	1	2021-01-22	United Kingdom
ORF1ab_2230_T	ORF1ab	2230	ERR5238956	6954	T	C	0,999228	2021-01-22	United Kingdom
ORF1ab_3674_NA	ORF1ab	3674	ERR5238956	11287	G	-TCTGGTTTT	0,999245	2021-01-22	United Kingdom
ORF1ab_314_L	ORF1ab	314	ERR5238956	14408	C	T	0,999745	2021-01-22	United Kingdom
S_68_NA	S	68	ERR5238956	21764	A	-TACATG	0,995461	2021-01-22	United Kingdom
S_143_NA	S	143	ERR5238956	21990	T	-TTA	0,997553	2021-01-22	United Kingdom
S_501_Y	S	501	ERR5238956	23063	A	T	0,999417	2021-01-22	United Kingdom
S_570_D	S	570	ERR5238956	23271	C	A	0,999936	2021-01-22	United Kingdom
S_614_G	S	614	ERR5238956	23403	A	G	0,999684	2021-01-22	United Kingdom
S_681_H	S	681	ERR5238956	23604	C	A	0,999921	2021-01-22	United Kingdom
S_716_I	S	716	ERR5238956	23709	C	T	0,99992	2021-01-22	United Kingdom
S_982_A	S	982	ERR5238956	24506	T	G	0,999507	2021-01-22	United Kingdom
S_1118_H	S	1118	ERR5238956	24914	G	C	0,999752	2021-01-22	United Kingdom
S_1214_G	S	1214	ERR5238956	25202	T	G	0,130236	2021-01-22	United Kingdom
ORF8_27_*	ORF8	27	ERR5238956	27972	C	T	0,997533	2021-01-22	United Kingdom
ORF8_52_I	ORF8	52	ERR5238956	28048	G	T	0,999838	2021-01-22	United Kingdom
ORF8_73_C	ORF8	73	ERR5238956	28111	A	G	0,999736	2021-01-22	United Kingdom
N_3_H	N	3	ERR5238956	28280	G	C	0,999895	2021-01-22	United Kingdom
N_3_V	N	3	ERR5238956	28281	A	T	0,999737	2021-01-22	United Kingdom
N_3_E	N	3	ERR5238956	28282	T	A	0,999052	2021-01-22	United Kingdom
N_203_K	N	203	ERR5238956	28881	G	A	0,997851	2021-01-22	United Kingdom
N_204_R	N	204	ERR5238956	28883	G	C	0,998966	2021-01-22	United Kingdom
N_235_F	N	235	ERR5238956	28977	C	T	1	2021-01-22	United Kingdom
ORF1ab_314_L	ORF1ab	314	ERR5238958	14408	C	T	1	2021-01-22	United Kingdom
ORF1ab_2537_I	ORF1ab	2537	ERR5238958	21077	C	T	0,950103	2021-01-22	United Kingdom
S_18_F	S	18	ERR5238958	21614	C	T	0,999181	2021-01-22	United Kingdom
S_222_V	S	222	ERR5238958	22227	C	T	0,999789	2021-01-22	United Kingdom
S_614_G	S	614	ERR5238958	23403	A	G	0,999405	2021-01-22	United Kingdom
S_1214_G	S	1214	ERR5238958	25202	T	G	0,169976	2021-01-22	United Kingdom
N_220_V	N	220	ERR5238958	28932	C	T	0,999709	2021-01-22	United Kingdom
ORF10_30_L	ORF10	30	ERR5238958	29645	G	T	0,998414	2021-01-22	United Kingdom
ORF1ab_592_I	ORF1ab	592	ERR5238972	2040	C	T	1	2021-01-20	United Kingdom
ORF1ab_314_L	ORF1ab	314	ERR5238972	14408	C	T	0,999111	2021-01-20	United Kingdom
S_18_F	S	18	ERR5238972	21614	C	T	0,999581	2021-01-20	United Kingdom
S_222_V	S	222	ERR5238972	22227	C	T	0,997888	2021-01-20	United Kingdom
S_614_G	S	614	ERR5238972	23403	A	G	0,999629	2021-01-20	United Kingdom
S_1214_G	S	1214	ERR5238972	25202	T	G	0,25	2021-01-20	United Kingdom
ORF7b_5_L	ORF7b	5	ERR5238972	27769	C	T	1	2021-01-20	United Kingdom
N_198_A	N	198	ERR5238972	28865	A	G	0,0829876	2021-01-20	United Kingdom
N_220_V	N	220	ERR5238972	28932	C	T	1	2021-01-20	United Kingdom
ORF10_30_L	ORF10	30	ERR5238972	29645	G	T	0,998731	2021-01-20	United Kingdom
ORF1ab_1001_I	ORF1ab	1001	ERR5238974	3267	C	T	0,999907	2021-01-21	United Kingdom
ORF1ab_1324_K	ORF1ab	1324	ERR5238974	4237	T	A	0,99984	2021-01-21	United Kingdom
ORF1ab_1708_D	ORF1ab	1708	ERR5238974	5388	C	A	0,999514	2021-01-21	United Kingdom
ORF1ab_2230_T	ORF1ab	2230	ERR5238974	6954	T	C	0,999011	2021-01-21	United Kingdom
ORF1ab_3261_I	ORF1ab	3261	ERR5238974	10046	G	A	0,0521071	2021-01-21	United Kingdom
ORF1ab_3674_NA	ORF1ab	3674	ERR5238974	11287	G	-TCTGGTTTT	0,997699	2021-01-21	United Kingdom
ORF1ab_314_L	ORF1ab	314	ERR5238974	14408	C	T	0,998443	2021-01-21	United Kingdom
S_68_NA	S	68	ERR5238974	21764	A	-TACATG	0,995274	2021-01-21	United Kingdom
S_143_NA	S	143	ERR5238974	21990	T	-TTA	0,996253	2021-01-21	United Kingdom
S_501_Y	S	501	ERR5238974	23063	A	T	0,999306	2021-01-21	United Kingdom
S_570_D	S	570	ERR5238974	23271	C	A	0,999891	2021-01-21	United Kingdom
S_614_G	S	614	ERR5238974	23403	A	G	0,999789	2021-01-21	United Kingdom
S_681_H	S	681	ERR5238974	23604	C	A	1	2021-01-21	United Kingdom
S_716_I	S	716	ERR5238974	23709	C	T	0,999751	2021-01-21	United Kingdom
S_982_A	S	982	ERR5238974	24506	T	G	0,99967	2021-01-21	United Kingdom
S_1118_H	S	1118	ERR5238974	24914	G	C	0,999829	2021-01-21	United Kingdom
S_1214_G	S	1214	ERR5238974	25202	T	G	0,208571	2021-01-21	United Kingdom
ORF8_27_*	ORF8	27	ERR5238974	27972	C	T	0,999096	2021-01-21	United Kingdom
ORF8_52_I	ORF8	52	ERR5238974	28048	G	T	1	2021-01-21	United Kingdom
ORF8_73_C	ORF8	73	ERR5238974	28111	A	G	0,999722	2021-01-21	United Kingdom
N_3_H	N	3	ERR5238974	28280	G	C	0,999901	2021-01-21	United Kingdom
N_3_V	N	3	ERR5238974	28281	A	T	0,999604	2021-01-21	United Kingdom
N_3_E	N	3	ERR5238974	28282	T	A	0,999403	2021-01-21	United Kingdom
N_203_K	N	203	ERR5238974	28881	G	A	0,990996	2021-01-21	United Kingdom
N_204_R	N	204	ERR5238974	28883	G	C	1	2021-01-21	United Kingdom
N_235_F	N	235	ERR5238974	28977	C	T	0,999213	2021-01-21	United Kingdom
ORF1ab_1001_I	ORF1ab	1001	ERR5238975	3267	C	T	0,999766	2021-01-22	United Kingdom
ORF1ab_1708_D	ORF1ab	1708	ERR5238975	5388	C	A	0,996689	2021-01-22	United Kingdom
ORF1ab_2230_T	ORF1ab	2230	ERR5238975	6954	T	C	0,999097	2021-01-22	United Kingdom
ORF1ab_2780_L	ORF1ab	2780	ERR5238975	8603	T	C	0,999445	2021-01-22	United Kingdom
ORF1ab_3674_NA	ORF1ab	3674	ERR5238975	11287	G	-TCTGGTTTT	0,997318	2021-01-22	United Kingdom
ORF1ab_314_L	ORF1ab	314	ERR5238975	14408	C	T	1	2021-01-22	United Kingdom
ORF1ab_1383_R	ORF1ab	1383	ERR5238975	17615	A	G	0,999733	2021-01-22	United Kingdom
S_68_NA	S	68	ERR5238975	21764	A	-TACATG	0,998529	2021-01-22	United Kingdom
S_143_NA	S	143	ERR5238975	21990	T	-TTA	0,997088	2021-01-22	United Kingdom
S_501_Y	S	501	ERR5238975	23063	A	T	0,999565	2021-01-22	United Kingdom
S_570_D	S	570	ERR5238975	23271	C	A	0,999924	2021-01-22	United Kingdom
S_614_G	S	614	ERR5238975	23403	A	G	0,999924	2021-01-22	United Kingdom
S_681_H	S	681	ERR5238975	23604	C	A	1	2021-01-22	United Kingdom
S_716_I	S	716	ERR5238975	23709	C	T	0,99958	2021-01-22	United Kingdom
S_982_A	S	982	ERR5238975	24506	T	G	1	2021-01-22	United Kingdom
S_1118_H	S	1118	ERR5238975	24914	G	C	0,999725	2021-01-22	United Kingdom
S_1214_G	S	1214	ERR5238975	25202	T	G	0,167513	2021-01-22	United Kingdom
ORF3a_15_F	ORF3a	15	ERR5238975	25437	G	T	0,999726	2021-01-22	United Kingdom
ORF7a_20_N	ORF7a	20	ERR5238975	27451	T	A	0,998989	2021-01-22	United Kingdom
ORF7a_70_V	ORF7a	70	ERR5238975	27602	G	T	0,052672	2021-01-22	United Kingdom
ORF8_27_*	ORF8	27	ERR5238975	27972	C	T	0,998684	2021-01-22	United Kingdom
ORF8_52_I	ORF8	52	ERR5238975	28048	G	T	1	2021-01-22	United Kingdom
ORF8_73_C	ORF8	73	ERR5238975	28111	A	G	0,999818	2021-01-22	United Kingdom
N_3_H	N	3	ERR5238975	28280	G	C	0,999807	2021-01-22	United Kingdom
N_3_V	N	3	ERR5238975	28281	A	T	0,999758	2021-01-22	United Kingdom
N_3_E	N	3	ERR5238975	28282	T	A	0,999466	2021-01-22	United Kingdom
N_203_K	N	203	ERR5238975	28881	G	A	0,99674	2021-01-22	United Kingdom
N_204_R	N	204	ERR5238975	28883	G	C	0,999228	2021-01-22	United Kingdom
N_235_F	N	235	ERR5238975	28977	C	T	1	2021-01-22	United Kingdom
ORF1ab_124_C	ORF1ab	124	ERR5238977	635	C	T	0,254219	2021-01-22	United Kingdom
ORF1ab_131_V	ORF1ab	131	ERR5238977	657	C	T	0,247214	2021-01-22	United Kingdom
ORF1ab_1001_I	ORF1ab	1001	ERR5238977	3267	C	T	1	2021-01-22	United Kingdom
ORF1ab_1708_D	ORF1ab	1708	ERR5238977	5388	C	A	1	2021-01-22	United Kingdom
ORF1ab_1851_V	ORF1ab	1851	ERR5238977	5817	C	T	1	2021-01-22	United Kingdom
ORF1ab_2230_T	ORF1ab	2230	ERR5238977	6954	T	C	0,99954	2021-01-22	United Kingdom
ORF1ab_3603_NA	ORF1ab	3603	ERR5238977	11074	C	-T	0,0600759	2021-01-22	United Kingdom
ORF1ab_3674_NA	ORF1ab	3674	ERR5238977	11287	G	-TCTGGTTTT	0,988427	2021-01-22	United Kingdom
ORF1ab_314_L	ORF1ab	314	ERR5238977	14408	C	T	1	2021-01-22	United Kingdom
S_15_R	S	15	ERR5238977	21605	T	C	0,0779727	2021-01-22	United Kingdom
S_68_NA	S	68	ERR5238977	21764	A	-TACATG	0,996531	2021-01-22	United Kingdom
S_143_NA	S	143	ERR5238977	21990	T	-TTA	0,98937	2021-01-22	United Kingdom
S_501_Y	S	501	ERR5238977	23063	A	T	1	2021-01-22	United Kingdom
S_570_D	S	570	ERR5238977	23271	C	A	0,999757	2021-01-22	United Kingdom
S_614_G	S	614	ERR5238977	23403	A	G	0,999839	2021-01-22	United Kingdom
S_681_H	S	681	ERR5238977	23604	C	A	1	2021-01-22	United Kingdom
S_716_I	S	716	ERR5238977	23709	C	T	1	2021-01-22	United Kingdom
S_982_A	S	982	ERR5238977	24506	T	G	0,999164	2021-01-22	United Kingdom
S_1118_H	S	1118	ERR5238977	24914	G	C	0,999726	2021-01-22	United Kingdom
S_1214_G	S	1214	ERR5238977	25202	T	G	0,173134	2021-01-22	United Kingdom
ORF8_27_*	ORF8	27	ERR5238977	27972	C	T	0,998264	2021-01-22	United Kingdom
ORF8_52_I	ORF8	52	ERR5238977	28048	G	T	0,998273	2021-01-22	United Kingdom
ORF8_68_*	ORF8	68	ERR5238977	28095	A	T	0,986667	2021-01-22	United Kingdom
ORF8_73_C	ORF8	73	ERR5238977	28111	A	G	0,999782	2021-01-22	United Kingdom
N_3_H	N	3	ERR5238977	28280	G	C	0,999672	2021-01-22	United Kingdom
N_3_V	N	3	ERR5238977	28281	A	T	0,999726	2021-01-22	United Kingdom
N_3_E	N	3	ERR5238977	28282	T	A	0,99956	2021-01-22	United Kingdom
N_203_K	N	203	ERR5238977	28881	G	A	1	2021-01-22	United Kingdom
N_204_R	N	204	ERR5238977	28883	G	C	1	2021-01-22	United Kingdom
N_235_F	N	235	ERR5238977	28977	C	T	1	2021-01-22	United Kingdom
ORF1ab_1001_I	ORF1ab	1001	ERR5238980	3267	C	T	1	2021-01-22	United Kingdom
ORF1ab_1708_D	ORF1ab	1708	ERR5238980	5388	C	A	1	2021-01-22	United Kingdom
ORF1ab_2092_Y	ORF1ab	2092	ERR5238980	6539	C	T	0,999789	2021-01-22	United Kingdom
ORF1ab_2230_T	ORF1ab	2230	ERR5238980	6954	T	C	0,99909	2021-01-22	United Kingdom
ORF1ab_3674_NA	ORF1ab	3674	ERR5238980	11287	G	-TCTGGTTTT	0,99891	2021-01-22	United Kingdom
ORF1ab_3966_R	ORF1ab	3966	ERR5238980	12162	A	G	0,999764	2021-01-22	United Kingdom
ORF1ab_314_L	ORF1ab	314	ERR5238980	14408	C	T	1	2021-01-22	United Kingdom
ORF1ab_1383_R	ORF1ab	1383	ERR5238980	17615	A	G	0,999767	2021-01-22	United Kingdom
S_68_NA	S	68	ERR5238980	21764	A	-TACATG	0,996155	2021-01-22	United Kingdom
S_143_NA	S	143	ERR5238980	21990	T	-TTA	0,994695	2021-01-22	United Kingdom
S_494_P	S	494	ERR5238980	23042	T	C	0,99927	2021-01-22	United Kingdom
S_501_Y	S	501	ERR5238980	23063	A	T	0,99816	2021-01-22	United Kingdom
S_570_D	S	570	ERR5238980	23271	C	A	0,999904	2021-01-22	United Kingdom
S_614_G	S	614	ERR5238980	23403	A	G	0,999713	2021-01-22	United Kingdom
S_681_H	S	681	ERR5238980	23604	C	A	1	2021-01-22	United Kingdom
S_716_I	S	716	ERR5238980	23709	C	T	1	2021-01-22	United Kingdom
S_982_A	S	982	ERR5238980	24506	T	G	1	2021-01-22	United Kingdom
S_1118_H	S	1118	ERR5238980	24914	G	C	0,999879	2021-01-22	United Kingdom
S_1214_G	S	1214	ERR5238980	25202	T	G	0,175	2021-01-22	United Kingdom
ORF8_27_*	ORF8	27	ERR5238980	27972	C	T	0,998771	2021-01-22	United Kingdom
ORF8_52_I	ORF8	52	ERR5238980	28048	G	T	0,998825	2021-01-22	United Kingdom
ORF8_73_C	ORF8	73	ERR5238980	28111	A	G	0,999854	2021-01-22	United Kingdom
N_3_H	N	3	ERR5238980	28280	G	C	0,999853	2021-01-22	United Kingdom
N_3_V	N	3	ERR5238980	28281	A	T	0,99951	2021-01-22	United Kingdom
N_3_E	N	3	ERR5238980	28282	T	A	0,999263	2021-01-22	United Kingdom
N_203_K	N	203	ERR5238980	28881	G	A	0,998325	2021-01-22	United Kingdom
N_204_R	N	204	ERR5238980	28883	G	C	1	2021-01-22	United Kingdom
N_235_F	N	235	ERR5238980	28977	C	T	1	2021-01-22	United Kingdom
N_254_V	N	254	ERR5238980	29034	C	T	0,0563768	2021-01-22	United Kingdom
ORF1ab_1001_I	ORF1ab	1001	ERR5238992	3267	C	T	0,999885	2021-01-21	United Kingdom
ORF1ab_1708_D	ORF1ab	1708	ERR5238992	5388	C	A	0,99948	2021-01-21	United Kingdom
ORF1ab_2230_T	ORF1ab	2230	ERR5238992	6954	T	C	0,999311	2021-01-21	United Kingdom
ORF1ab_2480_S	ORF1ab	2480	ERR5238992	7703	C	T	0,463145	2021-01-21	United Kingdom
ORF1ab_3674_NA	ORF1ab	3674	ERR5238992	11287	G	-TCTGGTTTT	0,997703	2021-01-21	United Kingdom
ORF1ab_314_L	ORF1ab	314	ERR5238992	14408	C	T	0,999489	2021-01-21	United Kingdom
ORF1ab_1383_R	ORF1ab	1383	ERR5238992	17615	A	G	0,999407	2021-01-21	United Kingdom
ORF1ab_2213_F	ORF1ab	2213	ERR5238992	20104	C	T	0,999697	2021-01-21	United Kingdom
S_68_NA	S	68	ERR5238992	21764	A	-TACATG	0,995071	2021-01-21	United Kingdom
S_143_NA	S	143	ERR5238992	21990	T	-TTA	0,997614	2021-01-21	United Kingdom
S_501_Y	S	501	ERR5238992	23063	A	T	0,999157	2021-01-21	United Kingdom
S_570_D	S	570	ERR5238992	23271	C	A	0,999765	2021-01-21	United Kingdom
S_614_G	S	614	ERR5238992	23403	A	G	0,999413	2021-01-21	United Kingdom
S_681_H	S	681	ERR5238992	23604	C	A	1	2021-01-21	United Kingdom
S_716_I	S	716	ERR5238992	23709	C	T	0,999875	2021-01-21	United Kingdom
S_831_V	S	831	ERR5238992	24054	C	T	0,510159	2021-01-21	United Kingdom
S_982_A	S	982	ERR5238992	24506	T	G	1	2021-01-21	United Kingdom
S_1118_H	S	1118	ERR5238992	24914	G	C	0,99988	2021-01-21	United Kingdom
S_1214_G	S	1214	ERR5238992	25202	T	G	0,203866	2021-01-21	United Kingdom
ORF3a_5_R	ORF3a	5	ERR5238992	25406	T	G	0,0599133	2021-01-21	United Kingdom
ORF8_27_*	ORF8	27	ERR5238992	27972	C	T	0,999141	2021-01-21	United Kingdom
ORF8_52_I	ORF8	52	ERR5238992	28048	G	T	0,999588	2021-01-21	United Kingdom
ORF8_73_C	ORF8	73	ERR5238992	28111	A	G	0,999755	2021-01-21	United Kingdom
N_3_H	N	3	ERR5238992	28280	G	C	0,999673	2021-01-21	United Kingdom
N_3_V	N	3	ERR5238992	28281	A	T	0,999672	2021-01-21	United Kingdom
N_3_E	N	3	ERR5238992	28282	T	A	0,999578	2021-01-21	United Kingdom
N_203_K	N	203	ERR5238992	28881	G	A	0,996655	2021-01-21	United Kingdom
N_204_R	N	204	ERR5238992	28883	G	C	0,999733	2021-01-21	United Kingdom
N_235_F	N	235	ERR5238992	28977	C	T	0,999691	2021-01-21	United Kingdom
ORF1ab_971_L	ORF1ab	971	ERR5238996	3177	C	T	0,995978	2021-01-21	United Kingdom
ORF1ab_1001_I	ORF1ab	1001	ERR5238996	3267	C	T	1	2021-01-21	United Kingdom
ORF1ab_1708_D	ORF1ab	1708	ERR5238996	5388	C	A	0,999114	2021-01-21	United Kingdom
ORF1ab_2230_T	ORF1ab	2230	ERR5238996	6954	T	C	0,999623	2021-01-21	United Kingdom
ORF1ab_3674_NA	ORF1ab	3674	ERR5238996	11287	G	-TCTGGTTTT	0,998551	2021-01-21	United Kingdom
ORF1ab_314_L	ORF1ab	314	ERR5238996	14408	C	T	0,999254	2021-01-21	United Kingdom
S_68_NA	S	68	ERR5238996	21764	A	-TACATG	0,997684	2021-01-21	United Kingdom
S_143_NA	S	143	ERR5238996	21990	T	-TTA	0,997887	2021-01-21	United Kingdom
S_501_Y	S	501	ERR5238996	23063	A	T	0,999	2021-01-21	United Kingdom
S_570_D	S	570	ERR5238996	23271	C	A	0,999859	2021-01-21	United Kingdom
S_614_G	S	614	ERR5238996	23403	A	G	0,999651	2021-01-21	United Kingdom
S_681_H	S	681	ERR5238996	23604	C	A	0,999853	2021-01-21	United Kingdom
S_716_I	S	716	ERR5238996	23709	C	T	0,999703	2021-01-21	United Kingdom
S_982_A	S	982	ERR5238996	24506	T	G	0,998969	2021-01-21	United Kingdom
S_1118_H	S	1118	ERR5238996	24914	G	C	0,999879	2021-01-21	United Kingdom
S_1214_G	S	1214	ERR5238996	25202	T	G	0,236066	2021-01-21	United Kingdom
ORF8_27_*	ORF8	27	ERR5238996	27972	C	T	0,999387	2021-01-21	United Kingdom
ORF8_52_I	ORF8	52	ERR5238996	28048	G	T	1	2021-01-21	United Kingdom
ORF8_73_C	ORF8	73	ERR5238996	28111	A	G	0,999676	2021-01-21	United Kingdom
N_3_H	N	3	ERR5238996	28280	G	C	0,999952	2021-01-21	United Kingdom
N_3_V	N	3	ERR5238996	28281	A	T	0,99971	2021-01-21	United Kingdom
N_3_E	N	3	ERR5238996	28282	T	A	0,999466	2021-01-21	United Kingdom
N_203_K	N	203	ERR5238996	28881	G	A	1	2021-01-21	United Kingdom
N_204_R	N	204	ERR5238996	28883	G	C	1	2021-01-21	United Kingdom
N_235_F	N	235	ERR5238996	28977	C	T	1	2021-01-21	United Kingdom
ORF1ab_1001_I	ORF1ab	1001	ERR5239002	3267	C	T	1	2021-01-22	United Kingdom
ORF1ab_1708_D	ORF1ab	1708	ERR5239002	5388	C	A	1	2021-01-22	United Kingdom
ORF1ab_2022_A	ORF1ab	2022	ERR5239002	6329	T	G	1	2021-01-22	United Kingdom
ORF1ab_2230_T	ORF1ab	2230	ERR5239002	6954	T	C	0,999319	2021-01-22	United Kingdom
ORF1ab_3603_NA	ORF1ab	3603	ERR5239002	11074	C	+T	0,0715386	2021-01-22	United Kingdom
ORF1ab_3674_NA	ORF1ab	3674	ERR5239002	11287	G	-TCTGGTTTT	0,998645	2021-01-22	United Kingdom
ORF1ab_314_L	ORF1ab	314	ERR5239002	14408	C	T	0,998906	2021-01-22	United Kingdom
S_24_S	S	24	ERR5239002	21633	T	C	0,0537949	2021-01-22	United Kingdom
S_68_NA	S	68	ERR5239002	21764	A	-TACATG	0,997821	2021-01-22	United Kingdom
S_143_NA	S	143	ERR5239002	21990	T	-TTA	0,996155	2021-01-22	United Kingdom
S_501_Y	S	501	ERR5239002	23063	A	T	0,999523	2021-01-22	United Kingdom
S_570_D	S	570	ERR5239002	23271	C	A	0,999632	2021-01-22	United Kingdom
S_614_G	S	614	ERR5239002	23403	A	G	0,999757	2021-01-22	United Kingdom
S_681_H	S	681	ERR5239002	23604	C	A	1	2021-01-22	United Kingdom
S_716_I	S	716	ERR5239002	23709	C	T	1	2021-01-22	United Kingdom
S_982_A	S	982	ERR5239002	24506	T	G	0,998353	2021-01-22	United Kingdom
S_1118_H	S	1118	ERR5239002	24914	G	C	0,999904	2021-01-22	United Kingdom
S_1214_G	S	1214	ERR5239002	25202	T	G	0,27451	2021-01-22	United Kingdom
ORF8_27_*	ORF8	27	ERR5239002	27972	C	T	1	2021-01-22	United Kingdom
ORF8_52_I	ORF8	52	ERR5239002	28048	G	T	1	2021-01-22	United Kingdom
ORF8_68_*	ORF8	68	ERR5239002	28095	A	T	0,991914	2021-01-22	United Kingdom
ORF8_73_C	ORF8	73	ERR5239002	28111	A	G	0,999916	2021-01-22	United Kingdom
N_3_H	N	3	ERR5239002	28280	G	C	0,999914	2021-01-22	United Kingdom
N_3_V	N	3	ERR5239002	28281	A	T	0,999654	2021-01-22	United Kingdom
N_3_E	N	3	ERR5239002	28282	T	A	0,999653	2021-01-22	United Kingdom
N_200_C	N	200	ERR5239002	28871	G	T	0,992537	2021-01-22	United Kingdom
N_203_K	N	203	ERR5239002	28881	G	A	0,992481	2021-01-22	United Kingdom
N_204_R	N	204	ERR5239002	28883	G	C	1	2021-01-22	United Kingdom
N_235_F	N	235	ERR5239002	28977	C	T	1	2021-01-22	United Kingdom
ORF1ab_1001_I	ORF1ab	1001	ERR5239004	3267	C	T	1	2021-01-22	United Kingdom
ORF1ab_1708_D	ORF1ab	1708	ERR5239004	5388	C	A	1	2021-01-22	United Kingdom
ORF1ab_2230_T	ORF1ab	2230	ERR5239004	6954	T	C	0,99912	2021-01-22	United Kingdom
ORF1ab_3674_NA	ORF1ab	3674	ERR5239004	11287	G	-TCTGGTTTT	0,998811	2021-01-22	United Kingdom
ORF1ab_3746_V	ORF1ab	3746	ERR5239004	11502	G	T	0,0583942	2021-01-22	United Kingdom
ORF1ab_314_L	ORF1ab	314	ERR5239004	14408	C	T	0,999027	2021-01-22	United Kingdom
ORF1ab_805_P	ORF1ab	805	ERR5239004	15880	T	C	0,0805825	2021-01-22	United Kingdom
S_68_NA	S	68	ERR5239004	21764	A	-TACATG	0,995857	2021-01-22	United Kingdom
S_143_NA	S	143	ERR5239004	21990	T	-TTA	0,998269	2021-01-22	United Kingdom
S_501_Y	S	501	ERR5239004	23063	A	T	0,999622	2021-01-22	United Kingdom
S_570_D	S	570	ERR5239004	23271	C	A	1	2021-01-22	United Kingdom
S_614_G	S	614	ERR5239004	23403	A	G	0,999855	2021-01-22	United Kingdom
S_681_H	S	681	ERR5239004	23604	C	A	1	2021-01-22	United Kingdom
S_716_I	S	716	ERR5239004	23709	C	T	0,999649	2021-01-22	United Kingdom
S_982_A	S	982	ERR5239004	24506	T	G	1	2021-01-22	United Kingdom
S_1118_H	S	1118	ERR5239004	24914	G	C	0,999944	2021-01-22	United Kingdom
S_1214_G	S	1214	ERR5239004	25202	T	G	0,104972	2021-01-22	United Kingdom
E_47_NA	E	47	ERR5239004	26385	T	-AA	0,0644148	2021-01-22	United Kingdom
ORF8_27_*	ORF8	27	ERR5239004	27972	C	T	1	2021-01-22	United Kingdom
ORF8_52_I	ORF8	52	ERR5239004	28048	G	T	1	2021-01-22	United Kingdom
ORF8_73_C	ORF8	73	ERR5239004	28111	A	G	1	2021-01-22	United Kingdom
N_3_H	N	3	ERR5239004	28280	G	C	0,999796	2021-01-22	United Kingdom
N_3_V	N	3	ERR5239004	28281	A	T	0,999694	2021-01-22	United Kingdom
N_3_E	N	3	ERR5239004	28282	T	A	0,999488	2021-01-22	United Kingdom
N_203_K	N	203	ERR5239004	28881	G	A	0,991597	2021-01-22	United Kingdom
N_204_R	N	204	ERR5239004	28883	G	C	1	2021-01-22	United Kingdom
N_235_F	N	235	ERR5239004	28977	C	T	1	2021-01-22	United Kingdom
ORF1ab_144_Y	ORF1ab	144	ERR5239005	695	G	T	0,999892	2021-01-22	United Kingdom
ORF1ab_460_Y	ORF1ab	460	ERR5239005	1643	A	T	0,999865	2021-01-22	United Kingdom
ORF1ab_1001_I	ORF1ab	1001	ERR5239005	3267	C	T	0,999874	2021-01-22	United Kingdom
ORF1ab_1708_D	ORF1ab	1708	ERR5239005	5388	C	A	1	2021-01-22	United Kingdom
ORF1ab_2022_P	ORF1ab	2022	ERR5239005	6329	T	C	0,0897233	2021-01-22	United Kingdom
ORF1ab_2230_T	ORF1ab	2230	ERR5239005	6954	T	C	0,99943	2021-01-22	United Kingdom
ORF1ab_3674_NA	ORF1ab	3674	ERR5239005	11287	G	-TCTGGTTTT	0,999112	2021-01-22	United Kingdom
ORF1ab_314_L	ORF1ab	314	ERR5239005	14408	C	T	0,999554	2021-01-22	United Kingdom
S_68_NA	S	68	ERR5239005	21764	A	-TACATG	0,988936	2021-01-22	United Kingdom
S_143_NA	S	143	ERR5239005	21990	T	-TTA	0,996765	2021-01-22	United Kingdom
S_501_Y	S	501	ERR5239005	23063	A	T	0,998521	2021-01-22	United Kingdom
S_570_D	S	570	ERR5239005	23271	C	A	0,999686	2021-01-22	United Kingdom
S_614_G	S	614	ERR5239005	23403	A	G	0,99958	2021-01-22	United Kingdom
S_681_H	S	681	ERR5239005	23604	C	A	1	2021-01-22	United Kingdom
S_716_I	S	716	ERR5239005	23709	C	T	0,999839	2021-01-22	United Kingdom
S_982_A	S	982	ERR5239005	24506	T	G	1	2021-01-22	United Kingdom
S_1118_H	S	1118	ERR5239005	24914	G	C	1	2021-01-22	United Kingdom
S_1214_G	S	1214	ERR5239005	25202	T	G	0,219207	2021-01-22	United Kingdom
ORF8_27_*	ORF8	27	ERR5239005	27972	C	T	0,9989	2021-01-22	United Kingdom
ORF8_52_I	ORF8	52	ERR5239005	28048	G	T	0,99893	2021-01-22	United Kingdom
ORF8_68_*	ORF8	68	ERR5239005	28095	A	T	0,997413	2021-01-22	United Kingdom
ORF8_73_C	ORF8	73	ERR5239005	28111	A	G	0,999771	2021-01-22	United Kingdom
ORF8_118_V	ORF8	118	ERR5239005	28245	T	G	0,999914	2021-01-22	United Kingdom
ORF8_119_NA	ORF8	119	ERR5239005	28250	T	+CTG	0,988696	2021-01-22	United Kingdom
ORF8_120_NA	ORF8	120	ERR5239005	28253	C	-A	0,994841	2021-01-22	United Kingdom
N_3_H	N	3	ERR5239005	28280	G	C	0,999882	2021-01-22	United Kingdom
N_3_V	N	3	ERR5239005	28281	A	T	0,999842	2021-01-22	United Kingdom
N_3_E	N	3	ERR5239005	28282	T	A	0,99956	2021-01-22	United Kingdom
N_203_K	N	203	ERR5239005	28881	G	A	0,998561	2021-01-22	United Kingdom
N_204_R	N	204	ERR5239005	28883	G	C	1	2021-01-22	United Kingdom
N_235_F	N	235	ERR5239005	28977	C	T	0,998308	2021-01-22	United Kingdom
ORF1ab_119_H	ORF1ab	119	ERR5239009	621	G	A	0,0868778	2021-01-22	United Kingdom
ORF1ab_147_N	ORF1ab	147	ERR5239009	704	G	A	0,132619	2021-01-22	United Kingdom
ORF1ab_1001_I	ORF1ab	1001	ERR5239009	3267	C	T	1	2021-01-22	United Kingdom
ORF1ab_1708_D	ORF1ab	1708	ERR5239009	5388	C	A	1	2021-01-22	United Kingdom
ORF1ab_2230_T	ORF1ab	2230	ERR5239009	6954	T	C	0,99908	2021-01-22	United Kingdom
ORF1ab_2461_R	ORF1ab	2461	ERR5239009	7646	G	C	0,0563711	2021-01-22	United Kingdom
ORF1ab_3674_NA	ORF1ab	3674	ERR5239009	11287	G	-TCTGGTTTT	0,98601	2021-01-22	United Kingdom
ORF1ab_100_Y	ORF1ab	100	ERR5239009	13765	G	T	0,994778	2021-01-22	United Kingdom
ORF1ab_314_L	ORF1ab	314	ERR5239009	14408	C	T	1	2021-01-22	United Kingdom
ORF1ab_872_NA	ORF1ab	872	ERR5239009	16082	T	-TC	0,0500506	2021-01-22	United Kingdom
ORF1ab_2675_NA	ORF1ab	2675	ERR5239009	21492	T	-AG	0,0550718	2021-01-22	United Kingdom
S_68_NA	S	68	ERR5239009	21764	A	-TACATG	0,996558	2021-01-22	United Kingdom
S_143_NA	S	143	ERR5239009	21990	T	-TTA	0,997965	2021-01-22	United Kingdom
S_501_Y	S	501	ERR5239009	23063	A	T	1	2021-01-22	United Kingdom
S_570_D	S	570	ERR5239009	23271	C	A	0,999882	2021-01-22	United Kingdom
S_614_G	S	614	ERR5239009	23403	A	G	0,99776	2021-01-22	United Kingdom
S_681_H	S	681	ERR5239009	23604	C	A	0,999675	2021-01-22	United Kingdom
S_716_I	S	716	ERR5239009	23709	C	T	1	2021-01-22	United Kingdom
S_946_E	S	946	ERR5239009	24399	G	A	0,999827	2021-01-22	United Kingdom
S_982_A	S	982	ERR5239009	24506	T	G	1	2021-01-22	United Kingdom
S_1118_H	S	1118	ERR5239009	24914	G	C	0,999817	2021-01-22	United Kingdom
S_1214_G	S	1214	ERR5239009	25202	T	G	0,171558	2021-01-22	United Kingdom
ORF8_27_*	ORF8	27	ERR5239009	27972	C	T	1	2021-01-22	United Kingdom
ORF8_52_I	ORF8	52	ERR5239009	28048	G	T	1	2021-01-22	United Kingdom
ORF8_73_C	ORF8	73	ERR5239009	28111	A	G	1	2021-01-22	United Kingdom
N_1_L	N	1	ERR5239009	28274	A	T	0,842105	2021-01-22	United Kingdom
N_3_H	N	3	ERR5239009	28280	G	C	0,99984	2021-01-22	United Kingdom
N_3_V	N	3	ERR5239009	28281	A	T	0,99996	2021-01-22	United Kingdom
N_3_E	N	3	ERR5239009	28282	T	A	0,999438	2021-01-22	United Kingdom
N_203_K	N	203	ERR5239009	28881	G	A	0,996743	2021-01-22	United Kingdom
N_204_R	N	204	ERR5239009	28883	G	C	1	2021-01-22	United Kingdom
N_235_F	N	235	ERR5239009	28977	C	T	0,998192	2021-01-22	United Kingdom
ORF1ab_944_L	ORF1ab	944	ERR5239011	3096	C	T	0,998684	2021-01-22	United Kingdom
ORF1ab_959_L	ORF1ab	959	ERR5239011	3141	C	T	0,998734	2021-01-22	United Kingdom
ORF1ab_1001_I	ORF1ab	1001	ERR5239011	3267	C	T	1	2021-01-22	United Kingdom
ORF1ab_1708_D	ORF1ab	1708	ERR5239011	5388	C	A	1	2021-01-22	United Kingdom
ORF1ab_2230_T	ORF1ab	2230	ERR5239011	6954	T	C	0,998716	2021-01-22	United Kingdom
ORF1ab_3674_NA	ORF1ab	3674	ERR5239011	11287	G	-TCTGGTTTT	0,998336	2021-01-22	United Kingdom
ORF1ab_314_L	ORF1ab	314	ERR5239011	14408	C	T	1	2021-01-22	United Kingdom
ORF1ab_833_NA	ORF1ab	833	ERR5239011	15965	G	+T	0,0960187	2021-01-22	United Kingdom
ORF1ab_1539_N	ORF1ab	1539	ERR5239011	18083	T	A	0,192463	2021-01-22	United Kingdom
ORF1ab_1911_NA	ORF1ab	1911	ERR5239011	19200	C	-A	0,0552995	2021-01-22	United Kingdom
S_18_F	S	18	ERR5239011	21614	C	T	0,999545	2021-01-22	United Kingdom
S_68_NA	S	68	ERR5239011	21764	A	-TACATG	0,997695	2021-01-22	United Kingdom
S_143_NA	S	143	ERR5239011	21990	T	-TTA	0,997156	2021-01-22	United Kingdom
S_501_Y	S	501	ERR5239011	23063	A	T	0,999687	2021-01-22	United Kingdom
S_570_D	S	570	ERR5239011	23271	C	A	1	2021-01-22	United Kingdom
S_614_G	S	614	ERR5239011	23403	A	G	0,999446	2021-01-22	United Kingdom
S_681_H	S	681	ERR5239011	23604	C	A	1	2021-01-22	United Kingdom
S_716_I	S	716	ERR5239011	23709	C	T	1	2021-01-22	United Kingdom
S_982_A	S	982	ERR5239011	24506	T	G	1	2021-01-22	United Kingdom
S_1118_H	S	1118	ERR5239011	24914	G	C	0,999696	2021-01-22	United Kingdom
S_1245_E	S	1245	ERR5239011	25295	A	G	0,0564784	2021-01-22	United Kingdom
ORF7a_4_NA	ORF7a	4	ERR5239011	27404	T	-TCTTTTCTTGGCACTGATAACACTCGCTACTTGTGAGCTTTATCACTACCAAGAGTG	0,997652	2021-01-22	United Kingdom
ORF8_27_*	ORF8	27	ERR5239011	27972	C	T	1	2021-01-22	United Kingdom
ORF8_52_I	ORF8	52	ERR5239011	28048	G	T	1	2021-01-22	United Kingdom
ORF8_73_C	ORF8	73	ERR5239011	28111	A	G	0,99948	2021-01-22	United Kingdom
N_3_H	N	3	ERR5239011	28280	G	C	0,999893	2021-01-22	United Kingdom
N_3_V	N	3	ERR5239011	28281	A	T	0,999679	2021-01-22	United Kingdom
N_3_E	N	3	ERR5239011	28282	T	A	0,999571	2021-01-22	United Kingdom
N_203_K	N	203	ERR5239011	28881	G	A	0,993377	2021-01-22	United Kingdom
N_204_R	N	204	ERR5239011	28883	G	C	1	2021-01-22	United Kingdom
N_235_F	N	235	ERR5239011	28977	C	T	1	2021-01-22	United Kingdom
ORF1ab_144_Y	ORF1ab	144	ERR5239014	695	G	T	0,999916	2021-01-22	United Kingdom
ORF1ab_460_Y	ORF1ab	460	ERR5239014	1643	A	T	0,999789	2021-01-22	United Kingdom
ORF1ab_662_E	ORF1ab	662	ERR5239014	2250	G	A	0,44604	2021-01-22	United Kingdom
ORF1ab_894_S	ORF1ab	894	ERR5239014	2945	G	A	0,999426	2021-01-22	United Kingdom
ORF1ab_1001_I	ORF1ab	1001	ERR5239014	3267	C	T	1	2021-01-22	United Kingdom
ORF1ab_1708_D	ORF1ab	1708	ERR5239014	5388	C	A	1	2021-01-22	United Kingdom
ORF1ab_2230_T	ORF1ab	2230	ERR5239014	6954	T	C	0,998806	2021-01-22	United Kingdom
ORF1ab_3603_NA	ORF1ab	3603	ERR5239014	11074	C	-T	0,0501806	2021-01-22	United Kingdom
ORF1ab_3674_NA	ORF1ab	3674	ERR5239014	11287	G	-TCTGGTTTT	0,990514	2021-01-22	United Kingdom
ORF1ab_314_L	ORF1ab	314	ERR5239014	14408	C	T	1	2021-01-22	United Kingdom
S_68_NA	S	68	ERR5239014	21764	A	-TACATG	0,996334	2021-01-22	United Kingdom
S_143_NA	S	143	ERR5239014	21990	T	-TTA	0,998638	2021-01-22	United Kingdom
S_501_Y	S	501	ERR5239014	23063	A	T	0,999235	2021-01-22	United Kingdom
S_570_D	S	570	ERR5239014	23271	C	A	1	2021-01-22	United Kingdom
S_614_G	S	614	ERR5239014	23403	A	G	0,999704	2021-01-22	United Kingdom
S_681_H	S	681	ERR5239014	23604	C	A	1	2021-01-22	United Kingdom
S_716_I	S	716	ERR5239014	23709	C	T	0,999689	2021-01-22	United Kingdom
S_982_A	S	982	ERR5239014	24506	T	G	1	2021-01-22	United Kingdom
S_1118_H	S	1118	ERR5239014	24914	G	C	0,999733	2021-01-22	United Kingdom
S_1214_G	S	1214	ERR5239014	25202	T	G	0,131119	2021-01-22	United Kingdom
ORF8_27_*	ORF8	27	ERR5239014	27972	C	T	0,999518	2021-01-22	United Kingdom
ORF8_52_I	ORF8	52	ERR5239014	28048	G	T	0,999523	2021-01-22	United Kingdom
ORF8_68_*	ORF8	68	ERR5239014	28095	A	T	0,999077	2021-01-22	United Kingdom
ORF8_73_C	ORF8	73	ERR5239014	28111	A	G	0,999819	2021-01-22	United Kingdom
ORF8_118_V	ORF8	118	ERR5239014	28245	T	G	0,999948	2021-01-22	United Kingdom
ORF8_119_NA	ORF8	119	ERR5239014	28250	T	+CTG	0,99102	2021-01-22	United Kingdom
ORF8_120_NA	ORF8	120	ERR5239014	28253	C	-A	0,998509	2021-01-22	United Kingdom
N_3_H	N	3	ERR5239014	28280	G	C	0,999901	2021-01-22	United Kingdom
N_3_V	N	3	ERR5239014	28281	A	T	0,993455	2021-01-22	United Kingdom
N_3_E	N	3	ERR5239014	28282	T	A	0,999095	2021-01-22	United Kingdom
N_203_K	N	203	ERR5239014	28881	G	A	0,993209	2021-01-22	United Kingdom
N_204_R	N	204	ERR5239014	28883	G	C	1	2021-01-22	United Kingdom
N_208_NA	N	208	ERR5239014	28895	G	-CTA	0,883929	2021-01-22	United Kingdom
N_235_F	N	235	ERR5239014	28977	C	T	1	2021-01-22	United Kingdom
ORF1ab_599_V	ORF1ab	599	ERR5239018	2061	C	T	1	2021-01-21	United Kingdom
ORF1ab_944_L	ORF1ab	944	ERR5239018	3096	C	T	0,120287	2021-01-21	United Kingdom
ORF1ab_1047_G	ORF1ab	1047	ERR5239018	3405	A	G	1	2021-01-21	United Kingdom
ORF1ab_3395_S	ORF1ab	3395	ERR5239018	10448	C	T	0,999057	2021-01-21	United Kingdom
ORF1ab_314_L	ORF1ab	314	ERR5239018	14408	C	T	0,998573	2021-01-21	United Kingdom
S_18_F	S	18	ERR5239018	21614	C	T	0,99933	2021-01-21	United Kingdom
S_198_H	S	198	ERR5239018	22154	G	C	0,0536193	2021-01-21	United Kingdom
S_222_V	S	222	ERR5239018	22227	C	T	1	2021-01-21	United Kingdom
S_614_G	S	614	ERR5239018	23403	A	G	0,99958	2021-01-21	United Kingdom
S_1214_G	S	1214	ERR5239018	25202	T	G	0,139037	2021-01-21	United Kingdom
N_135_A	N	135	ERR5239018	28676	A	G	0,99967	2021-01-21	United Kingdom
N_220_V	N	220	ERR5239018	28932	C	T	1	2021-01-21	United Kingdom
N_377_Y	N	377	ERR5239018	29402	G	T	1	2021-01-21	United Kingdom
ORF10_30_L	ORF10	30	ERR5239018	29645	G	T	0,99923	2021-01-21	United Kingdom
ORF1ab_1001_I	ORF1ab	1001	ERR5239020	3267	C	T	0,999903	2021-01-21	United Kingdom
ORF1ab_1708_D	ORF1ab	1708	ERR5239020	5388	C	A	1	2021-01-21	United Kingdom
ORF1ab_2230_T	ORF1ab	2230	ERR5239020	6954	T	C	0,999501	2021-01-21	United Kingdom
ORF1ab_2278_V	ORF1ab	2278	ERR5239020	7097	A	G	0,995338	2021-01-21	United Kingdom
ORF1ab_3674_NA	ORF1ab	3674	ERR5239020	11287	G	-TCTGGTTTT	0,994914	2021-01-21	United Kingdom
ORF1ab_4119_A	ORF1ab	4119	ERR5239020	12620	T	G	0,356068	2021-01-21	United Kingdom
ORF1ab_250_I	ORF1ab	250	ERR5239020	14216	C	T	0,999915	2021-01-21	United Kingdom
ORF1ab_314_L	ORF1ab	314	ERR5239020	14408	C	T	0,998832	2021-01-21	United Kingdom
ORF1ab_1383_R	ORF1ab	1383	ERR5239020	17615	A	G	0,999237	2021-01-21	United Kingdom
ORF1ab_1871_G	ORF1ab	1871	ERR5239020	19079	A	G	0,999903	2021-01-21	United Kingdom
S_68_NA	S	68	ERR5239020	21764	A	-TACATG	0,994714	2021-01-21	United Kingdom
S_143_NA	S	143	ERR5239020	21990	T	-TTA	0,99701	2021-01-21	United Kingdom
S_501_Y	S	501	ERR5239020	23063	A	T	0,998008	2021-01-21	United Kingdom
S_570_D	S	570	ERR5239020	23271	C	A	0,999888	2021-01-21	United Kingdom
S_614_G	S	614	ERR5239020	23403	A	G	0,999666	2021-01-21	United Kingdom
S_681_H	S	681	ERR5239020	23604	C	A	0,999875	2021-01-21	United Kingdom
S_716_I	S	716	ERR5239020	23709	C	T	0,999346	2021-01-21	United Kingdom
S_982_A	S	982	ERR5239020	24506	T	G	0,999824	2021-01-21	United Kingdom
S_1118_H	S	1118	ERR5239020	24914	G	C	0,999813	2021-01-21	United Kingdom
S_1214_G	S	1214	ERR5239020	25202	T	G	0,141318	2021-01-21	United Kingdom
ORF8_27_*	ORF8	27	ERR5239020	27972	C	T	0,999724	2021-01-21	United Kingdom
ORF8_52_I	ORF8	52	ERR5239020	28048	G	T	0,99973	2021-01-21	United Kingdom
ORF8_73_C	ORF8	73	ERR5239020	28111	A	G	0,999802	2021-01-21	United Kingdom
N_3_H	N	3	ERR5239020	28280	G	C	0,999626	2021-01-21	United Kingdom
N_3_V	N	3	ERR5239020	28281	A	T	1	2021-01-21	United Kingdom
N_3_E	N	3	ERR5239020	28282	T	A	0,999581	2021-01-21	United Kingdom
N_14_C	N	14	ERR5239020	28313	C	T	0,999298	2021-01-21	United Kingdom
N_203_K	N	203	ERR5239020	28881	G	A	0,997381	2021-01-21	United Kingdom
N_204_R	N	204	ERR5239020	28883	G	C	0,999722	2021-01-21	United Kingdom
N_235_F	N	235	ERR5239020	28977	C	T	0,998688	2021-01-21	United Kingdom
ORF1ab_124_C	ORF1ab	124	ERR5239023	635	C	T	0,0957702	2021-01-21	United Kingdom
ORF1ab_1001_I	ORF1ab	1001	ERR5239023	3267	C	T	1	2021-01-21	United Kingdom
ORF1ab_1708_D	ORF1ab	1708	ERR5239023	5388	C	A	1	2021-01-21	United Kingdom
ORF1ab_2230_T	ORF1ab	2230	ERR5239023	6954	T	C	1	2021-01-21	United Kingdom
ORF1ab_3674_NA	ORF1ab	3674	ERR5239023	11287	G	-TCTGGTTTT	0,984754	2021-01-21	United Kingdom
ORF1ab_314_L	ORF1ab	314	ERR5239023	14408	C	T	0,999317	2021-01-21	United Kingdom
S_68_NA	S	68	ERR5239023	21764	A	-TACATG	0,996132	2021-01-21	United Kingdom
S_143_NA	S	143	ERR5239023	21990	T	-TTA	0,997569	2021-01-21	United Kingdom
S_501_Y	S	501	ERR5239023	23063	A	T	0,999766	2021-01-21	United Kingdom
S_570_D	S	570	ERR5239023	23271	C	A	0,999787	2021-01-21	United Kingdom
S_614_G	S	614	ERR5239023	23403	A	G	0,999576	2021-01-21	United Kingdom
S_681_H	S	681	ERR5239023	23604	C	A	0,999694	2021-01-21	United Kingdom
S_716_I	S	716	ERR5239023	23709	C	T	0,999791	2021-01-21	United Kingdom
S_982_A	S	982	ERR5239023	24506	T	G	1	2021-01-21	United Kingdom
S_1118_H	S	1118	ERR5239023	24914	G	C	0,999666	2021-01-21	United Kingdom
S_1214_G	S	1214	ERR5239023	25202	T	G	0,235426	2021-01-21	United Kingdom
ORF8_27_*	ORF8	27	ERR5239023	27972	C	T	0,999648	2021-01-21	United Kingdom
ORF8_52_I	ORF8	52	ERR5239023	28048	G	T	0,996186	2021-01-21	United Kingdom
ORF8_73_C	ORF8	73	ERR5239023	28111	A	G	0,99978	2021-01-21	United Kingdom
N_3_H	N	3	ERR5239023	28280	G	C	0,999753	2021-01-21	United Kingdom
N_3_V	N	3	ERR5239023	28281	A	T	0,999702	2021-01-21	United Kingdom
N_3_E	N	3	ERR5239023	28282	T	A	0,999403	2021-01-21	United Kingdom
N_203_K	N	203	ERR5239023	28881	G	A	0,996711	2021-01-21	United Kingdom
N_204_R	N	204	ERR5239023	28883	G	C	1	2021-01-21	United Kingdom
N_235_F	N	235	ERR5239023	28977	C	T	1	2021-01-21	United Kingdom
ORF1ab_1001_I	ORF1ab	1001	ERR5239030	3267	C	T	1	2021-01-13	United Kingdom
ORF1ab_1708_D	ORF1ab	1708	ERR5239030	5388	C	A	1	2021-01-13	United Kingdom
ORF1ab_2230_T	ORF1ab	2230	ERR5239030	6954	T	C	0,99776	2021-01-13	United Kingdom
ORF1ab_3674_NA	ORF1ab	3674	ERR5239030	11287	G	-TCTGGTTTT	0,997726	2021-01-13	United Kingdom
ORF1ab_314_L	ORF1ab	314	ERR5239030	14408	C	T	0,999244	2021-01-13	United Kingdom
ORF1ab_1383_R	ORF1ab	1383	ERR5239030	17615	A	G	0,997985	2021-01-13	United Kingdom
ORF1ab_1871_G	ORF1ab	1871	ERR5239030	19079	A	G	0,99935	2021-01-13	United Kingdom
S_68_NA	S	68	ERR5239030	21764	A	-TACATG	0,996361	2021-01-13	United Kingdom
S_143_NA	S	143	ERR5239030	21990	T	-TTA	0,995225	2021-01-13	United Kingdom
S_501_Y	S	501	ERR5239030	23063	A	T	0,999213	2021-01-13	United Kingdom
S_570_D	S	570	ERR5239030	23271	C	A	0,999942	2021-01-13	United Kingdom
S_614_G	S	614	ERR5239030	23403	A	G	0,999943	2021-01-13	United Kingdom
S_681_H	S	681	ERR5239030	23604	C	A	1	2021-01-13	United Kingdom
S_716_I	S	716	ERR5239030	23709	C	T	0,998465	2021-01-13	United Kingdom
S_982_A	S	982	ERR5239030	24506	T	G	1	2021-01-13	United Kingdom
S_1118_H	S	1118	ERR5239030	24914	G	C	0,999907	2021-01-13	United Kingdom
S_1214_G	S	1214	ERR5239030	25202	T	G	0,14411	2021-01-13	United Kingdom
ORF3a_90_F	ORF3a	90	ERR5239030	25660	G	T	0,998632	2021-01-13	United Kingdom
ORF7a_47_N	ORF7a	47	ERR5239030	27532	C	A	0,99711	2021-01-13	United Kingdom
ORF8_27_*	ORF8	27	ERR5239030	27972	C	T	1	2021-01-13	United Kingdom
ORF8_52_I	ORF8	52	ERR5239030	28048	G	T	1	2021-01-13	United Kingdom
ORF8_73_C	ORF8	73	ERR5239030	28111	A	G	0,999911	2021-01-13	United Kingdom
N_3_H	N	3	ERR5239030	28280	G	C	0,999765	2021-01-13	United Kingdom
N_3_V	N	3	ERR5239030	28281	A	T	0,999812	2021-01-13	United Kingdom
N_3_E	N	3	ERR5239030	28282	T	A	0,999811	2021-01-13	United Kingdom
N_203_K	N	203	ERR5239030	28881	G	A	0,996703	2021-01-13	United Kingdom
N_204_R	N	204	ERR5239030	28883	G	C	1	2021-01-13	United Kingdom
N_235_F	N	235	ERR5239030	28977	C	T	0,999464	2021-01-13	United Kingdom
ORF1ab_816_T	ORF1ab	816	ERR5239032	2712	A	C	0,0543695	2021-01-13	United Kingdom
ORF1ab_1001_I	ORF1ab	1001	ERR5239032	3267	C	T	1	2021-01-13	United Kingdom
ORF1ab_1708_D	ORF1ab	1708	ERR5239032	5388	C	A	1	2021-01-13	United Kingdom
ORF1ab_2230_T	ORF1ab	2230	ERR5239032	6954	T	C	0,99952	2021-01-13	United Kingdom
ORF1ab_3674_NA	ORF1ab	3674	ERR5239032	11287	G	-TCTGGTTTT	0,996378	2021-01-13	United Kingdom
ORF1ab_314_L	ORF1ab	314	ERR5239032	14408	C	T	0,999068	2021-01-13	United Kingdom
ORF1ab_1076_A	ORF1ab	1076	ERR5239032	16693	A	G	0,0555556	2021-01-13	United Kingdom
ORF1ab_1383_R	ORF1ab	1383	ERR5239032	17615	A	G	0,999582	2021-01-13	United Kingdom
ORF1ab_1871_G	ORF1ab	1871	ERR5239032	19079	A	G	0,999764	2021-01-13	United Kingdom
S_68_NA	S	68	ERR5239032	21764	A	-TACATG	0,994278	2021-01-13	United Kingdom
S_143_NA	S	143	ERR5239032	21990	T	-TTA	0,995885	2021-01-13	United Kingdom
S_501_Y	S	501	ERR5239032	23063	A	T	0,999102	2021-01-13	United Kingdom
S_570_D	S	570	ERR5239032	23271	C	A	0,99988	2021-01-13	United Kingdom
S_614_G	S	614	ERR5239032	23403	A	G	0,999678	2021-01-13	United Kingdom
S_681_H	S	681	ERR5239032	23604	C	A	0,999648	2021-01-13	United Kingdom
S_716_I	S	716	ERR5239032	23709	C	T	1	2021-01-13	United Kingdom
S_982_A	S	982	ERR5239032	24506	T	G	1	2021-01-13	United Kingdom
S_1118_H	S	1118	ERR5239032	24914	G	C	0,999736	2021-01-13	United Kingdom
S_1214_G	S	1214	ERR5239032	25202	T	G	0,180175	2021-01-13	United Kingdom
ORF3a_90_F	ORF3a	90	ERR5239032	25660	G	T	0,993651	2021-01-13	United Kingdom
ORF7a_47_N	ORF7a	47	ERR5239032	27532	C	A	0,992714	2021-01-13	United Kingdom
ORF8_27_*	ORF8	27	ERR5239032	27972	C	T	1	2021-01-13	United Kingdom
ORF8_52_I	ORF8	52	ERR5239032	28048	G	T	1	2021-01-13	United Kingdom
ORF8_73_C	ORF8	73	ERR5239032	28111	A	G	0,999813	2021-01-13	United Kingdom
N_3_H	N	3	ERR5239032	28280	G	C	0,999804	2021-01-13	United Kingdom
N_3_V	N	3	ERR5239032	28281	A	T	0,999843	2021-01-13	United Kingdom
N_3_E	N	3	ERR5239032	28282	T	A	0,999446	2021-01-13	United Kingdom
N_203_K	N	203	ERR5239032	28881	G	A	0,99804	2021-01-13	United Kingdom
N_204_R	N	204	ERR5239032	28883	G	C	0,999853	2021-01-13	United Kingdom
N_235_F	N	235	ERR5239032	28977	C	T	0,999546	2021-01-13	United Kingdom
ORF1ab_1001_I	ORF1ab	1001	ERR5239036	3267	C	T	0,999819	2021-01-13	United Kingdom
ORF1ab_1708_D	ORF1ab	1708	ERR5239036	5388	C	A	1	2021-01-13	United Kingdom
ORF1ab_2230_T	ORF1ab	2230	ERR5239036	6954	T	C	0,999364	2021-01-13	United Kingdom
ORF1ab_3349_I	ORF1ab	3349	ERR5239036	10310	G	A	0,999817	2021-01-13	United Kingdom
ORF1ab_3674_NA	ORF1ab	3674	ERR5239036	11287	G	-TCTGGTTTT	0,99619	2021-01-13	United Kingdom
ORF1ab_314_L	ORF1ab	314	ERR5239036	14408	C	T	0,999469	2021-01-13	United Kingdom
ORF1ab_1383_R	ORF1ab	1383	ERR5239036	17615	A	G	1	2021-01-13	United Kingdom
S_68_NA	S	68	ERR5239036	21764	A	-TACATG	0,995553	2021-01-13	United Kingdom
S_143_NA	S	143	ERR5239036	21990	T	-TTA	0,996842	2021-01-13	United Kingdom
S_501_Y	S	501	ERR5239036	23063	A	T	0,999572	2021-01-13	United Kingdom
S_570_D	S	570	ERR5239036	23271	C	A	0,999865	2021-01-13	United Kingdom
S_614_G	S	614	ERR5239036	23403	A	G	0,9996	2021-01-13	United Kingdom
S_681_H	S	681	ERR5239036	23604	C	A	0,999774	2021-01-13	United Kingdom
S_716_I	S	716	ERR5239036	23709	C	T	0,998829	2021-01-13	United Kingdom
S_982_A	S	982	ERR5239036	24506	T	G	1	2021-01-13	United Kingdom
S_1118_H	S	1118	ERR5239036	24914	G	C	0,999746	2021-01-13	United Kingdom
S_1214_G	S	1214	ERR5239036	25202	T	G	0,159596	2021-01-13	United Kingdom
S_1255_*	S	1255	ERR5239036	25325	A	T	0,129256	2021-01-13	United Kingdom
ORF8_27_*	ORF8	27	ERR5239036	27972	C	T	1	2021-01-13	United Kingdom
ORF8_52_I	ORF8	52	ERR5239036	28048	G	T	1	2021-01-13	United Kingdom
ORF8_73_C	ORF8	73	ERR5239036	28111	A	G	0,99986	2021-01-13	United Kingdom
N_3_H	N	3	ERR5239036	28280	G	C	0,9997	2021-01-13	United Kingdom
N_3_V	N	3	ERR5239036	28281	A	T	0,999549	2021-01-13	United Kingdom
N_3_E	N	3	ERR5239036	28282	T	A	0,999748	2021-01-13	United Kingdom
N_203_K	N	203	ERR5239036	28881	G	A	0,997596	2021-01-13	United Kingdom
N_204_R	N	204	ERR5239036	28883	G	C	0,999741	2021-01-13	United Kingdom
N_235_F	N	235	ERR5239036	28977	C	T	0,999458	2021-01-13	United Kingdom
ORF1ab_816_T	ORF1ab	816	ERR5239038	2712	A	C	0,0563054	2021-01-13	United Kingdom
ORF1ab_1001_I	ORF1ab	1001	ERR5239038	3267	C	T	1	2021-01-13	United Kingdom
ORF1ab_1708_D	ORF1ab	1708	ERR5239038	5388	C	A	1	2021-01-13	United Kingdom
ORF1ab_2230_T	ORF1ab	2230	ERR5239038	6954	T	C	0,99758	2021-01-13	United Kingdom
ORF1ab_2980_N	ORF1ab	2980	ERR5239038	9203	G	A	0,0792813	2021-01-13	United Kingdom
ORF1ab_3349_I	ORF1ab	3349	ERR5239038	10310	G	A	0,999729	2021-01-13	United Kingdom
ORF1ab_3674_NA	ORF1ab	3674	ERR5239038	11287	G	-TCTGGTTTT	0,997098	2021-01-13	United Kingdom
ORF1ab_4177_R	ORF1ab	4177	ERR5239038	12794	G	A	0,088368	2021-01-13	United Kingdom
ORF1ab_314_L	ORF1ab	314	ERR5239038	14408	C	T	0,998954	2021-01-13	United Kingdom
ORF1ab_1383_R	ORF1ab	1383	ERR5239038	17615	A	G	0,99946	2021-01-13	United Kingdom
S_68_NA	S	68	ERR5239038	21764	A	-TACATG	0,995513	2021-01-13	United Kingdom
S_143_NA	S	143	ERR5239038	21990	T	-TTA	0,996691	2021-01-13	United Kingdom
S_501_Y	S	501	ERR5239038	23063	A	T	0,998917	2021-01-13	United Kingdom
S_570_D	S	570	ERR5239038	23271	C	A	0,999832	2021-01-13	United Kingdom
S_614_G	S	614	ERR5239038	23403	A	G	0,999783	2021-01-13	United Kingdom
S_681_H	S	681	ERR5239038	23604	C	A	1	2021-01-13	United Kingdom
S_716_I	S	716	ERR5239038	23709	C	T	0,99984	2021-01-13	United Kingdom
S_822_F	S	822	ERR5239038	24026	C	T	0,999442	2021-01-13	United Kingdom
S_982_A	S	982	ERR5239038	24506	T	G	0,999802	2021-01-13	United Kingdom
S_1118_H	S	1118	ERR5239038	24914	G	C	0,999923	2021-01-13	United Kingdom
S_1214_G	S	1214	ERR5239038	25202	T	G	0,137342	2021-01-13	United Kingdom
S_1255_*	S	1255	ERR5239038	25325	A	T	0,109427	2021-01-13	United Kingdom
ORF8_27_*	ORF8	27	ERR5239038	27972	C	T	0,99944	2021-01-13	United Kingdom
ORF8_52_I	ORF8	52	ERR5239038	28048	G	T	0,999402	2021-01-13	United Kingdom
ORF8_73_C	ORF8	73	ERR5239038	28111	A	G	0,999768	2021-01-13	United Kingdom
N_3_H	N	3	ERR5239038	28280	G	C	0,999674	2021-01-13	United Kingdom
N_3_V	N	3	ERR5239038	28281	A	T	0,999804	2021-01-13	United Kingdom
N_3_E	N	3	ERR5239038	28282	T	A	0,999735	2021-01-13	United Kingdom
N_203_K	N	203	ERR5239038	28881	G	A	0,996327	2021-01-13	United Kingdom
N_204_R	N	204	ERR5239038	28883	G	C	0,999629	2021-01-13	United Kingdom
N_235_F	N	235	ERR5239038	28977	C	T	1	2021-01-13	United Kingdom
ORF1ab_816_T	ORF1ab	816	ERR5239039	2712	A	C	0,054851	2021-01-13	United Kingdom
ORF1ab_3603_NA	ORF1ab	3603	ERR5239039	11074	C	+T	0,0963037	2021-01-13	United Kingdom
ORF1ab_3606_NA	ORF1ab	3606	ERR5239039	11082	T	-G	0,0973496	2021-01-13	United Kingdom
ORF1ab_3606_F	ORF1ab	3606	ERR5239039	11083	G	T	0,999906	2021-01-13	United Kingdom
ORF1ab_314_L	ORF1ab	314	ERR5239039	14408	C	T	0,999366	2021-01-13	United Kingdom
S_18_F	S	18	ERR5239039	21614	C	T	0,999816	2021-01-13	United Kingdom
S_222_V	S	222	ERR5239039	22227	C	T	0,999528	2021-01-13	United Kingdom
S_614_G	S	614	ERR5239039	23403	A	G	0,999809	2021-01-13	United Kingdom
S_1214_G	S	1214	ERR5239039	25202	T	G	0,0956175	2021-01-13	United Kingdom
S_1255_*	S	1255	ERR5239039	25325	A	T	0,0928612	2021-01-13	United Kingdom
ORF7a_83_L	ORF7a	83	ERR5239039	27641	C	T	1	2021-01-13	United Kingdom
ORF7b_5_L	ORF7b	5	ERR5239039	27769	C	T	1	2021-01-13	United Kingdom
N_220_V	N	220	ERR5239039	28932	C	T	0,999121	2021-01-13	United Kingdom
ORF10_30_L	ORF10	30	ERR5239039	29645	G	T	1	2021-01-13	United Kingdom
ORF1ab_443_F	ORF1ab	443	ERR5239041	1593	C	T	0,347733	2021-01-14	United Kingdom
ORF1ab_1001_I	ORF1ab	1001	ERR5239041	3267	C	T	0,999805	2021-01-14	United Kingdom
ORF1ab_1708_D	ORF1ab	1708	ERR5239041	5388	C	A	0,996552	2021-01-14	United Kingdom
ORF1ab_2105_P	ORF1ab	2105	ERR5239041	6579	T	C	0,999289	2021-01-14	United Kingdom
ORF1ab_2230_T	ORF1ab	2230	ERR5239041	6954	T	C	0,997225	2021-01-14	United Kingdom
ORF1ab_3674_NA	ORF1ab	3674	ERR5239041	11287	G	-TCTGGTTTT	0,997069	2021-01-14	United Kingdom
ORF1ab_314_L	ORF1ab	314	ERR5239041	14408	C	T	0,999214	2021-01-14	United Kingdom
S_68_NA	S	68	ERR5239041	21764	A	-TACATG	0,992305	2021-01-14	United Kingdom
S_143_NA	S	143	ERR5239041	21990	T	-TTA	0,996794	2021-01-14	United Kingdom
S_214_L	S	214	ERR5239041	22203	G	T	0,999395	2021-01-14	United Kingdom
S_501_Y	S	501	ERR5239041	23063	A	T	0,999236	2021-01-14	United Kingdom
S_570_D	S	570	ERR5239041	23271	C	A	0,999887	2021-01-14	United Kingdom
S_614_G	S	614	ERR5239041	23403	A	G	0,999638	2021-01-14	United Kingdom
S_681_H	S	681	ERR5239041	23604	C	A	1	2021-01-14	United Kingdom
S_716_I	S	716	ERR5239041	23709	C	T	0,999604	2021-01-14	United Kingdom
S_982_A	S	982	ERR5239041	24506	T	G	1	2021-01-14	United Kingdom
S_1118_H	S	1118	ERR5239041	24914	G	C	0,999611	2021-01-14	United Kingdom
S_1214_G	S	1214	ERR5239041	25202	T	G	0,184149	2021-01-14	United Kingdom
ORF8_27_*	ORF8	27	ERR5239041	27972	C	T	1	2021-01-14	United Kingdom
ORF8_47_T	ORF8	47	ERR5239041	28033	T	C	1	2021-01-14	United Kingdom
ORF8_52_I	ORF8	52	ERR5239041	28048	G	T	1	2021-01-14	United Kingdom
ORF8_73_C	ORF8	73	ERR5239041	28111	A	G	0,999922	2021-01-14	United Kingdom
N_3_H	N	3	ERR5239041	28280	G	C	0,999753	2021-01-14	United Kingdom
N_3_V	N	3	ERR5239041	28281	A	T	0,999959	2021-01-14	United Kingdom
N_3_E	N	3	ERR5239041	28282	T	A	0,999377	2021-01-14	United Kingdom
N_203_K	N	203	ERR5239041	28881	G	A	0,997066	2021-01-14	United Kingdom
N_204_R	N	204	ERR5239041	28883	G	C	0,999427	2021-01-14	United Kingdom
N_235_F	N	235	ERR5239041	28977	C	T	0,999411	2021-01-14	United Kingdom
ORF1ab_2007_I	ORF1ab	2007	ERR5239047	6285	C	T	1	2021-01-14	United Kingdom
ORF1ab_314_L	ORF1ab	314	ERR5239047	14408	C	T	0,999409	2021-01-14	United Kingdom
ORF1ab_959_L	ORF1ab	959	ERR5239047	16343	C	T	1	2021-01-14	United Kingdom
ORF1ab_1271_L	ORF1ab	1271	ERR5239047	17278	G	T	0,999197	2021-01-14	United Kingdom
S_18_F	S	18	ERR5239047	21614	C	T	0,999238	2021-01-14	United Kingdom
S_222_V	S	222	ERR5239047	22227	C	T	1	2021-01-14	United Kingdom
S_614_G	S	614	ERR5239047	23403	A	G	0,999757	2021-01-14	United Kingdom
S_1214_G	S	1214	ERR5239047	25202	T	G	0,143513	2021-01-14	United Kingdom
ORF3a_159_S	ORF3a	159	ERR5239047	25867	C	T	1	2021-01-14	United Kingdom
N_220_V	N	220	ERR5239047	28932	C	T	1	2021-01-14	United Kingdom
ORF1ab_1001_I	ORF1ab	1001	ERR5239048	3267	C	T	0,999018	2021-01-13	United Kingdom
ORF1ab_1708_D	ORF1ab	1708	ERR5239048	5388	C	A	1	2021-01-13	United Kingdom
ORF1ab_1862_S	ORF1ab	1862	ERR5239048	5849	C	T	0,999583	2021-01-13	United Kingdom
ORF1ab_1989_S	ORF1ab	1989	ERR5239048	6230	C	T	0,99989	2021-01-13	United Kingdom
ORF1ab_2049_V	ORF1ab	2049	ERR5239048	6411	A	T	0,99946	2021-01-13	United Kingdom
ORF1ab_2137_I	ORF1ab	2137	ERR5239048	6675	C	T	0,999573	2021-01-13	United Kingdom
ORF1ab_2230_T	ORF1ab	2230	ERR5239048	6954	T	C	0,997559	2021-01-13	United Kingdom
ORF1ab_2780_L	ORF1ab	2780	ERR5239048	8603	T	C	0,999208	2021-01-13	United Kingdom
ORF1ab_3674_NA	ORF1ab	3674	ERR5239048	11287	G	-TCTGGTTTT	0,996197	2021-01-13	United Kingdom
ORF1ab_314_L	ORF1ab	314	ERR5239048	14408	C	T	0,999516	2021-01-13	United Kingdom
ORF1ab_1383_R	ORF1ab	1383	ERR5239048	17615	A	G	1	2021-01-13	United Kingdom
S_68_NA	S	68	ERR5239048	21764	A	-TACATG	0,994156	2021-01-13	United Kingdom
S_143_NA	S	143	ERR5239048	21990	T	-TTA	0,998309	2021-01-13	United Kingdom
S_501_Y	S	501	ERR5239048	23063	A	T	0,997661	2021-01-13	United Kingdom
S_570_D	S	570	ERR5239048	23271	C	A	0,999868	2021-01-13	United Kingdom
S_614_G	S	614	ERR5239048	23403	A	G	0,999835	2021-01-13	United Kingdom
S_681_H	S	681	ERR5239048	23604	C	A	1	2021-01-13	United Kingdom
S_716_I	S	716	ERR5239048	23709	C	T	0,999771	2021-01-13	United Kingdom
S_982_A	S	982	ERR5239048	24506	T	G	1	2021-01-13	United Kingdom
S_1118_H	S	1118	ERR5239048	24914	G	C	0,999799	2021-01-13	United Kingdom
S_1214_G	S	1214	ERR5239048	25202	T	G	0,124822	2021-01-13	United Kingdom
S_1255_*	S	1255	ERR5239048	25325	A	T	0,0538622	2021-01-13	United Kingdom
ORF3a_15_F	ORF3a	15	ERR5239048	25437	G	T	0,999501	2021-01-13	United Kingdom
ORF8_27_*	ORF8	27	ERR5239048	27972	C	T	0,997143	2021-01-13	United Kingdom
ORF8_52_I	ORF8	52	ERR5239048	28048	G	T	0,997207	2021-01-13	United Kingdom
ORF8_73_C	ORF8	73	ERR5239048	28111	A	G	0,999823	2021-01-13	United Kingdom
N_3_H	N	3	ERR5239048	28280	G	C	0,999905	2021-01-13	United Kingdom
N_3_V	N	3	ERR5239048	28281	A	T	0,999763	2021-01-13	United Kingdom
N_3_E	N	3	ERR5239048	28282	T	A	0,999427	2021-01-13	United Kingdom
N_203_K	N	203	ERR5239048	28881	G	A	0,997899	2021-01-13	United Kingdom
N_204_R	N	204	ERR5239048	28883	G	C	0,999746	2021-01-13	United Kingdom
N_235_F	N	235	ERR5239048	28977	C	T	1	2021-01-13	United Kingdom
ORF1ab_2273_F	ORF1ab	2273	ERR5239052	7083	C	T	0,999237	2021-01-14	United Kingdom
ORF1ab_3711_F	ORF1ab	3711	ERR5239052	11396	C	T	0,999645	2021-01-14	United Kingdom
ORF1ab_314_L	ORF1ab	314	ERR5239052	14408	C	T	0,999593	2021-01-14	United Kingdom
ORF1ab_1092_I	ORF1ab	1092	ERR5239052	16741	G	A	1	2021-01-14	United Kingdom
S_18_F	S	18	ERR5239052	21614	C	T	0,999703	2021-01-14	United Kingdom
S_222_V	S	222	ERR5239052	22227	C	T	0,998705	2021-01-14	United Kingdom
S_614_G	S	614	ERR5239052	23403	A	G	0,999811	2021-01-14	United Kingdom
S_1214_G	S	1214	ERR5239052	25202	T	G	0,173238	2021-01-14	United Kingdom
S_1255_*	S	1255	ERR5239052	25325	A	T	0,0740125	2021-01-14	United Kingdom
N_220_V	N	220	ERR5239052	28932	C	T	0,999145	2021-01-14	United Kingdom
ORF10_30_L	ORF10	30	ERR5239052	29645	G	T	1	2021-01-14	United Kingdom
ORF1ab_1001_I	ORF1ab	1001	ERR5239053	3267	C	T	0,999744	2021-01-13	United Kingdom
ORF1ab_1708_D	ORF1ab	1708	ERR5239053	5388	C	A	1	2021-01-13	United Kingdom
ORF1ab_1862_S	ORF1ab	1862	ERR5239053	5849	C	T	1	2021-01-13	United Kingdom
ORF1ab_1989_S	ORF1ab	1989	ERR5239053	6230	C	T	1	2021-01-13	United Kingdom
ORF1ab_2049_V	ORF1ab	2049	ERR5239053	6411	A	T	0,999899	2021-01-13	United Kingdom
ORF1ab_2137_I	ORF1ab	2137	ERR5239053	6675	C	T	1	2021-01-13	United Kingdom
ORF1ab_2230_T	ORF1ab	2230	ERR5239053	6954	T	C	0,998016	2021-01-13	United Kingdom
ORF1ab_2780_L	ORF1ab	2780	ERR5239053	8603	T	C	0,998121	2021-01-13	United Kingdom
ORF1ab_3674_NA	ORF1ab	3674	ERR5239053	11287	G	-TCTGGTTTT	0,99814	2021-01-13	United Kingdom
ORF1ab_314_L	ORF1ab	314	ERR5239053	14408	C	T	0,999505	2021-01-13	United Kingdom
ORF1ab_1383_R	ORF1ab	1383	ERR5239053	17615	A	G	1	2021-01-13	United Kingdom
S_68_NA	S	68	ERR5239053	21764	A	-TACATG	0,996721	2021-01-13	United Kingdom
S_143_NA	S	143	ERR5239053	21990	T	-TTA	0,996659	2021-01-13	United Kingdom
S_501_Y	S	501	ERR5239053	23063	A	T	0,999375	2021-01-13	United Kingdom
S_570_D	S	570	ERR5239053	23271	C	A	0,999938	2021-01-13	United Kingdom
S_614_G	S	614	ERR5239053	23403	A	G	0,999817	2021-01-13	United Kingdom
S_681_H	S	681	ERR5239053	23604	C	A	1	2021-01-13	United Kingdom
S_716_I	S	716	ERR5239053	23709	C	T	1	2021-01-13	United Kingdom
S_982_A	S	982	ERR5239053	24506	T	G	0,999385	2021-01-13	United Kingdom
S_1118_H	S	1118	ERR5239053	24914	G	C	0,99948	2021-01-13	United Kingdom
S_1214_G	S	1214	ERR5239053	25202	T	G	0,159585	2021-01-13	United Kingdom
S_1255_*	S	1255	ERR5239053	25325	A	T	0,0558536	2021-01-13	United Kingdom
ORF3a_15_F	ORF3a	15	ERR5239053	25437	G	T	0,999915	2021-01-13	United Kingdom
ORF8_27_*	ORF8	27	ERR5239053	27972	C	T	0,996403	2021-01-13	United Kingdom
ORF8_52_I	ORF8	52	ERR5239053	28048	G	T	1	2021-01-13	United Kingdom
ORF8_73_C	ORF8	73	ERR5239053	28111	A	G	0,999924	2021-01-13	United Kingdom
N_3_H	N	3	ERR5239053	28280	G	C	0,999922	2021-01-13	United Kingdom
N_3_V	N	3	ERR5239053	28281	A	T	1	2021-01-13	United Kingdom
N_3_E	N	3	ERR5239053	28282	T	A	0,999685	2021-01-13	United Kingdom
N_203_K	N	203	ERR5239053	28881	G	A	0,998379	2021-01-13	United Kingdom
N_204_R	N	204	ERR5239053	28883	G	C	1	2021-01-13	United Kingdom
N_235_F	N	235	ERR5239053	28977	C	T	0,999041	2021-01-13	United Kingdom
ORF1ab_1001_I	ORF1ab	1001	ERR5239054	3267	C	T	1	2021-01-13	United Kingdom
ORF1ab_1708_D	ORF1ab	1708	ERR5239054	5388	C	A	1	2021-01-13	United Kingdom
ORF1ab_2230_T	ORF1ab	2230	ERR5239054	6954	T	C	0,998487	2021-01-13	United Kingdom
ORF1ab_3674_NA	ORF1ab	3674	ERR5239054	11287	G	-TCTGGTTTT	0,996734	2021-01-13	United Kingdom
ORF1ab_4387_S	ORF1ab	4387	ERR5239054	13424	C	A	0,999538	2021-01-13	United Kingdom
ORF1ab_314_L	ORF1ab	314	ERR5239054	14408	C	T	0,999256	2021-01-13	United Kingdom
ORF1ab_1383_R	ORF1ab	1383	ERR5239054	17615	A	G	1	2021-01-13	United Kingdom
S_68_NA	S	68	ERR5239054	21764	A	-TACATG	0,994385	2021-01-13	United Kingdom
S_143_NA	S	143	ERR5239054	21990	T	-TTA	0,998578	2021-01-13	United Kingdom
S_501_Y	S	501	ERR5239054	23063	A	T	0,995619	2021-01-13	United Kingdom
S_570_D	S	570	ERR5239054	23271	C	A	0,999849	2021-01-13	United Kingdom
S_614_G	S	614	ERR5239054	23403	A	G	0,999911	2021-01-13	United Kingdom
S_681_H	S	681	ERR5239054	23604	C	A	0,999275	2021-01-13	United Kingdom
S_702_Q	S	702	ERR5239054	23666	G	C	1	2021-01-13	United Kingdom
S_716_I	S	716	ERR5239054	23709	C	T	1	2021-01-13	United Kingdom
S_982_A	S	982	ERR5239054	24506	T	G	1	2021-01-13	United Kingdom
S_1118_H	S	1118	ERR5239054	24914	G	C	0,999813	2021-01-13	United Kingdom
S_1214_G	S	1214	ERR5239054	25202	T	G	0,187139	2021-01-13	United Kingdom
ORF3a_224_C	ORF3a	224	ERR5239054	26062	G	T	0,99971	2021-01-13	United Kingdom
ORF3a_225_F	ORF3a	225	ERR5239054	26065	G	T	0,999759	2021-01-13	United Kingdom
ORF8_27_*	ORF8	27	ERR5239054	27972	C	T	0,995327	2021-01-13	United Kingdom
ORF8_52_I	ORF8	52	ERR5239054	28048	G	T	1	2021-01-13	United Kingdom
ORF8_73_C	ORF8	73	ERR5239054	28111	A	G	0,999957	2021-01-13	United Kingdom
N_3_H	N	3	ERR5239054	28280	G	C	0,999954	2021-01-13	United Kingdom
N_3_V	N	3	ERR5239054	28281	A	T	0,999542	2021-01-13	United Kingdom
N_3_E	N	3	ERR5239054	28282	T	A	0,999305	2021-01-13	United Kingdom
N_203_K	N	203	ERR5239054	28881	G	A	0,997472	2021-01-13	United Kingdom
N_204_R	N	204	ERR5239054	28883	G	C	0,999693	2021-01-13	United Kingdom
N_235_F	N	235	ERR5239054	28977	C	T	1	2021-01-13	United Kingdom
ORF10_24_C	ORF10	24	ERR5239054	29627	C	T	0,140741	2021-01-13	United Kingdom
ORF1ab_1047_G	ORF1ab	1047	ERR5239055	3405	A	G	1	2021-01-13	United Kingdom
ORF1ab_3395_S	ORF1ab	3395	ERR5239055	10448	C	T	1	2021-01-13	United Kingdom
ORF1ab_314_L	ORF1ab	314	ERR5239055	14408	C	T	0,999287	2021-01-13	United Kingdom
S_18_F	S	18	ERR5239055	21614	C	T	1	2021-01-13	United Kingdom
S_222_V	S	222	ERR5239055	22227	C	T	1	2021-01-13	United Kingdom
S_330_S	S	330	ERR5239055	22550	C	T	0,99983	2021-01-13	United Kingdom
S_614_G	S	614	ERR5239055	23403	A	G	0,999879	2021-01-13	United Kingdom
S_1214_G	S	1214	ERR5239055	25202	T	G	0,1841	2021-01-13	United Kingdom
N_135_A	N	135	ERR5239055	28676	A	G	1	2021-01-13	United Kingdom
N_220_V	N	220	ERR5239055	28932	C	T	1	2021-01-13	United Kingdom
ORF1ab_1001_I	ORF1ab	1001	ERR5239058	3267	C	T	0,999894	2021-01-13	United Kingdom
ORF1ab_1708_D	ORF1ab	1708	ERR5239058	5388	C	A	1	2021-01-13	United Kingdom
ORF1ab_2230_T	ORF1ab	2230	ERR5239058	6954	T	C	1	2021-01-13	United Kingdom
ORF1ab_3674_NA	ORF1ab	3674	ERR5239058	11287	G	-TCTGGTTTT	0,997192	2021-01-13	United Kingdom
ORF1ab_314_L	ORF1ab	314	ERR5239058	14408	C	T	0,999277	2021-01-13	United Kingdom
ORF1ab_1383_R	ORF1ab	1383	ERR5239058	17615	A	G	1	2021-01-13	United Kingdom
S_68_NA	S	68	ERR5239058	21764	A	-TACATG	0,993709	2021-01-13	United Kingdom
S_143_NA	S	143	ERR5239058	21990	T	-TTA	0,99431	2021-01-13	United Kingdom
S_501_Y	S	501	ERR5239058	23063	A	T	0,997589	2021-01-13	United Kingdom
S_570_D	S	570	ERR5239058	23271	C	A	0,99988	2021-01-13	United Kingdom
S_614_G	S	614	ERR5239058	23403	A	G	0,99976	2021-01-13	United Kingdom
S_681_H	S	681	ERR5239058	23604	C	A	1	2021-01-13	United Kingdom
S_716_I	S	716	ERR5239058	23709	C	T	1	2021-01-13	United Kingdom
S_982_A	S	982	ERR5239058	24506	T	G	0,999172	2021-01-13	United Kingdom
S_1118_H	S	1118	ERR5239058	24914	G	C	0,999812	2021-01-13	United Kingdom
S_1214_G	S	1214	ERR5239058	25202	T	G	0,143281	2021-01-13	United Kingdom
S_1255_*	S	1255	ERR5239058	25325	A	T	0,0590802	2021-01-13	United Kingdom
ORF8_27_*	ORF8	27	ERR5239058	27972	C	T	0,995833	2021-01-13	United Kingdom
ORF8_52_I	ORF8	52	ERR5239058	28048	G	T	1	2021-01-13	United Kingdom
ORF8_73_C	ORF8	73	ERR5239058	28111	A	G	0,99964	2021-01-13	United Kingdom
N_3_H	N	3	ERR5239058	28280	G	C	0,999877	2021-01-13	United Kingdom
N_3_V	N	3	ERR5239058	28281	A	T	0,999712	2021-01-13	United Kingdom
N_3_E	N	3	ERR5239058	28282	T	A	0,999669	2021-01-13	United Kingdom
N_203_K	N	203	ERR5239058	28881	G	A	0,995006	2021-01-13	United Kingdom
N_204_R	N	204	ERR5239058	28883	G	C	0,999259	2021-01-13	United Kingdom
N_235_F	N	235	ERR5239058	28977	C	T	0,999213	2021-01-13	United Kingdom
ORF1ab_730_F	ORF1ab	730	ERR5239060	2453	C	T	0,998758	2021-01-13	United Kingdom
ORF1ab_1001_I	ORF1ab	1001	ERR5239060	3267	C	T	0,999937	2021-01-13	United Kingdom
ORF1ab_1291_F	ORF1ab	1291	ERR5239060	4136	G	T	0,999956	2021-01-13	United Kingdom
ORF1ab_1708_D	ORF1ab	1708	ERR5239060	5388	C	A	1	2021-01-13	United Kingdom
ORF1ab_2230_T	ORF1ab	2230	ERR5239060	6954	T	C	0,997404	2021-01-13	United Kingdom
ORF1ab_3674_NA	ORF1ab	3674	ERR5239060	11287	G	-TCTGGTTTT	0,996174	2021-01-13	United Kingdom
ORF1ab_314_L	ORF1ab	314	ERR5239060	14408	C	T	0,99902	2021-01-13	United Kingdom
ORF1ab_2576_G	ORF1ab	2576	ERR5239060	21194	A	G	0,998616	2021-01-13	United Kingdom
S_68_NA	S	68	ERR5239060	21764	A	-TACATG	0,997379	2021-01-13	United Kingdom
S_143_NA	S	143	ERR5239060	21990	T	-TTA	0,995597	2021-01-13	United Kingdom
S_501_Y	S	501	ERR5239060	23063	A	T	1	2021-01-13	United Kingdom
S_570_D	S	570	ERR5239060	23271	C	A	0,999891	2021-01-13	United Kingdom
S_614_G	S	614	ERR5239060	23403	A	G	0,999568	2021-01-13	United Kingdom
S_681_H	S	681	ERR5239060	23604	C	A	1	2021-01-13	United Kingdom
S_716_I	S	716	ERR5239060	23709	C	T	1	2021-01-13	United Kingdom
S_982_A	S	982	ERR5239060	24506	T	G	1	2021-01-13	United Kingdom
S_1118_H	S	1118	ERR5239060	24914	G	C	0,999333	2021-01-13	United Kingdom
S_1214_G	S	1214	ERR5239060	25202	T	G	0,152428	2021-01-13	United Kingdom
S_1255_*	S	1255	ERR5239060	25325	A	T	0,0735769	2021-01-13	United Kingdom
ORF8_27_*	ORF8	27	ERR5239060	27972	C	T	1	2021-01-13	United Kingdom
ORF8_52_I	ORF8	52	ERR5239060	28048	G	T	1	2021-01-13	United Kingdom
ORF8_73_C	ORF8	73	ERR5239060	28111	A	G	0,99993	2021-01-13	United Kingdom
N_3_H	N	3	ERR5239060	28280	G	C	0,999602	2021-01-13	United Kingdom
N_3_V	N	3	ERR5239060	28281	A	T	0,999746	2021-01-13	United Kingdom
N_3_E	N	3	ERR5239060	28282	T	A	0,999306	2021-01-13	United Kingdom
N_203_K	N	203	ERR5239060	28881	G	A	0,997756	2021-01-13	United Kingdom
N_204_R	N	204	ERR5239060	28883	G	C	0,999871	2021-01-13	United Kingdom
N_235_F	N	235	ERR5239060	28977	C	T	0,999606	2021-01-13	United Kingdom
ORF1ab_1001_I	ORF1ab	1001	ERR5239063	3267	C	T	1	2021-01-13	United Kingdom
ORF1ab_1611_K	ORF1ab	1611	ERR5239063	5098	T	G	0,0541491	2021-01-13	United Kingdom
ORF1ab_1708_D	ORF1ab	1708	ERR5239063	5388	C	A	1	2021-01-13	United Kingdom
ORF1ab_2230_T	ORF1ab	2230	ERR5239063	6954	T	C	0,998442	2021-01-13	United Kingdom
ORF1ab_3499_R	ORF1ab	3499	ERR5239063	10761	A	G	0,200403	2021-01-13	United Kingdom
ORF1ab_3515_L	ORF1ab	3515	ERR5239063	10809	C	T	0,0725806	2021-01-13	United Kingdom
ORF1ab_3674_NA	ORF1ab	3674	ERR5239063	11287	G	-TCTGGTTTT	0,997476	2021-01-13	United Kingdom
ORF1ab_4193_C	ORF1ab	4193	ERR5239063	12844	G	T	0,060788	2021-01-13	United Kingdom
ORF1ab_314_L	ORF1ab	314	ERR5239063	14408	C	T	0,999456	2021-01-13	United Kingdom
ORF1ab_1383_R	ORF1ab	1383	ERR5239063	17615	A	G	0,999427	2021-01-13	United Kingdom
ORF1ab_1540_I	ORF1ab	1540	ERR5239063	18086	C	T	0,0705212	2021-01-13	United Kingdom
S_68_NA	S	68	ERR5239063	21764	A	-TACATG	0,997094	2021-01-13	United Kingdom
S_143_NA	S	143	ERR5239063	21990	T	-TTA	0,997662	2021-01-13	United Kingdom
S_501_Y	S	501	ERR5239063	23063	A	T	0,998939	2021-01-13	United Kingdom
S_570_D	S	570	ERR5239063	23271	C	A	0,999878	2021-01-13	United Kingdom
S_614_G	S	614	ERR5239063	23403	A	G	0,999686	2021-01-13	United Kingdom
S_681_H	S	681	ERR5239063	23604	C	A	1	2021-01-13	United Kingdom
S_716_I	S	716	ERR5239063	23709	C	T	0,999569	2021-01-13	United Kingdom
S_982_A	S	982	ERR5239063	24506	T	G	1	2021-01-13	United Kingdom
S_1118_H	S	1118	ERR5239063	24914	G	C	0,99951	2021-01-13	United Kingdom
S_1214_G	S	1214	ERR5239063	25202	T	G	0,155172	2021-01-13	United Kingdom
S_1255_*	S	1255	ERR5239063	25325	A	T	0,0616851	2021-01-13	United Kingdom
N_3_H	N	3	ERR5239063	28280	G	C	0,999866	2021-01-13	United Kingdom
N_3_V	N	3	ERR5239063	28281	A	T	0,999592	2021-01-13	United Kingdom
N_3_E	N	3	ERR5239063	28282	T	A	0,999734	2021-01-13	United Kingdom
N_203_K	N	203	ERR5239063	28881	G	A	0,997425	2021-01-13	United Kingdom
N_204_R	N	204	ERR5239063	28883	G	C	0,999688	2021-01-13	United Kingdom
N_235_F	N	235	ERR5239063	28977	C	T	0,999784	2021-01-13	United Kingdom
ORF1ab_81_NA	ORF1ab	81	ERR5239065	507	A	-TGGTCATGTTATGGT	0,152524	2021-01-13	United Kingdom
ORF1ab_82_NA	ORF1ab	82	ERR5239065	509	G	-GTCATGTTA	0,0520598	2021-01-13	United Kingdom
ORF1ab_83_NA	ORF1ab	83	ERR5239065	514	T	-GTTATG	0,0937738	2021-01-13	United Kingdom
ORF1ab_1001_I	ORF1ab	1001	ERR5239065	3267	C	T	0,999811	2021-01-13	United Kingdom
ORF1ab_2230_T	ORF1ab	2230	ERR5239065	6954	T	C	1	2021-01-13	United Kingdom
ORF1ab_2994_V	ORF1ab	2994	ERR5239065	9246	C	T	1	2021-01-13	United Kingdom
ORF1ab_3674_NA	ORF1ab	3674	ERR5239065	11287	G	-TCTGGTTTT	0,998941	2021-01-13	United Kingdom
ORF1ab_314_L	ORF1ab	314	ERR5239065	14408	C	T	0,99931	2021-01-13	United Kingdom
ORF1ab_2633_Q	ORF1ab	2633	ERR5239065	21365	C	A	1	2021-01-13	United Kingdom
S_68_NA	S	68	ERR5239065	21764	A	-TACATG	0,994194	2021-01-13	United Kingdom
S_143_NA	S	143	ERR5239065	21990	T	-TTA	0,997121	2021-01-13	United Kingdom
S_501_Y	S	501	ERR5239065	23063	A	T	0,997765	2021-01-13	United Kingdom
S_570_D	S	570	ERR5239065	23271	C	A	0,999882	2021-01-13	United Kingdom
S_614_G	S	614	ERR5239065	23403	A	G	0,999824	2021-01-13	United Kingdom
S_681_H	S	681	ERR5239065	23604	C	A	1	2021-01-13	United Kingdom
S_716_I	S	716	ERR5239065	23709	C	T	1	2021-01-13	United Kingdom
S_982_A	S	982	ERR5239065	24506	T	G	1	2021-01-13	United Kingdom
S_1118_H	S	1118	ERR5239065	24914	G	C	0,999667	2021-01-13	United Kingdom
S_1214_G	S	1214	ERR5239065	25202	T	G	0,140496	2021-01-13	United Kingdom
ORF8_52_I	ORF8	52	ERR5239065	28048	G	T	0,990291	2021-01-13	United Kingdom
ORF8_73_C	ORF8	73	ERR5239065	28111	A	G	0,999683	2021-01-13	United Kingdom
N_3_H	N	3	ERR5239065	28280	G	C	0,999861	2021-01-13	United Kingdom
N_3_V	N	3	ERR5239065	28281	A	T	0,999861	2021-01-13	United Kingdom
N_3_E	N	3	ERR5239065	28282	T	A	0,999486	2021-01-13	United Kingdom
N_203_K	N	203	ERR5239065	28881	G	A	0,998183	2021-01-13	United Kingdom
N_204_R	N	204	ERR5239065	28883	G	C	1	2021-01-13	United Kingdom
N_235_F	N	235	ERR5239065	28977	C	T	0,998883	2021-01-13	United Kingdom
ORF1ab_1001_I	ORF1ab	1001	ERR5239066	3267	C	T	1	2021-01-13	United Kingdom
ORF1ab_1708_D	ORF1ab	1708	ERR5239066	5388	C	A	1	2021-01-13	United Kingdom
ORF1ab_2230_T	ORF1ab	2230	ERR5239066	6954	T	C	0,99932	2021-01-13	United Kingdom
ORF1ab_3674_NA	ORF1ab	3674	ERR5239066	11287	G	-TCTGGTTTT	0,997575	2021-01-13	United Kingdom
ORF1ab_314_L	ORF1ab	314	ERR5239066	14408	C	T	0,999515	2021-01-13	United Kingdom
S_68_NA	S	68	ERR5239066	21764	A	-TACATG	0,994395	2021-01-13	United Kingdom
S_143_NA	S	143	ERR5239066	21990	T	-TTA	0,99828	2021-01-13	United Kingdom
S_501_Y	S	501	ERR5239066	23063	A	T	1	2021-01-13	United Kingdom
S_570_D	S	570	ERR5239066	23271	C	A	0,999892	2021-01-13	United Kingdom
S_614_G	S	614	ERR5239066	23403	A	G	0,999857	2021-01-13	United Kingdom
S_681_H	S	681	ERR5239066	23604	C	A	0,999654	2021-01-13	United Kingdom
S_716_I	S	716	ERR5239066	23709	C	T	1	2021-01-13	United Kingdom
S_982_A	S	982	ERR5239066	24506	T	G	1	2021-01-13	United Kingdom
S_1118_H	S	1118	ERR5239066	24914	G	C	0,999769	2021-01-13	United Kingdom
S_1214_G	S	1214	ERR5239066	25202	T	G	0,129594	2021-01-13	United Kingdom
S_1255_*	S	1255	ERR5239066	25325	A	T	0,0743523	2021-01-13	United Kingdom
ORF8_27_*	ORF8	27	ERR5239066	27972	C	T	1	2021-01-13	United Kingdom
ORF8_52_I	ORF8	52	ERR5239066	28048	G	T	1	2021-01-13	United Kingdom
ORF8_73_C	ORF8	73	ERR5239066	28111	A	G	0,999892	2021-01-13	United Kingdom
N_3_H	N	3	ERR5239066	28280	G	C	0,99983	2021-01-13	United Kingdom
N_3_V	N	3	ERR5239066	28281	A	T	0,999659	2021-01-13	United Kingdom
N_3_E	N	3	ERR5239066	28282	T	A	0,999429	2021-01-13	United Kingdom
N_203_K	N	203	ERR5239066	28881	G	A	0,995905	2021-01-13	United Kingdom
N_204_R	N	204	ERR5239066	28883	G	C	0,999601	2021-01-13	United Kingdom
N_235_F	N	235	ERR5239066	28977	C	T	1	2021-01-13	United Kingdom
ORF1ab_1001_I	ORF1ab	1001	ERR5239070	3267	C	T	1	2021-01-15	United Kingdom
ORF1ab_1708_D	ORF1ab	1708	ERR5239070	5388	C	A	1	2021-01-15	United Kingdom
ORF1ab_2230_T	ORF1ab	2230	ERR5239070	6954	T	C	0,999074	2021-01-15	United Kingdom
ORF1ab_3674_NA	ORF1ab	3674	ERR5239070	11287	G	-TCTGGTTTT	0,997149	2021-01-15	United Kingdom
ORF1ab_314_L	ORF1ab	314	ERR5239070	14408	C	T	0,999654	2021-01-15	United Kingdom
ORF1ab_1383_R	ORF1ab	1383	ERR5239070	17615	A	G	0,999832	2021-01-15	United Kingdom
S_68_NA	S	68	ERR5239070	21764	A	-TACATG	0,995979	2021-01-15	United Kingdom
S_143_NA	S	143	ERR5239070	21990	T	-TTA	0,998805	2021-01-15	United Kingdom
S_501_Y	S	501	ERR5239070	23063	A	T	0,998932	2021-01-15	United Kingdom
S_570_D	S	570	ERR5239070	23271	C	A	0,999899	2021-01-15	United Kingdom
S_614_G	S	614	ERR5239070	23403	A	G	0,9997	2021-01-15	United Kingdom
S_681_H	S	681	ERR5239070	23604	C	A	1	2021-01-15	United Kingdom
S_716_I	S	716	ERR5239070	23709	C	T	0,99967	2021-01-15	United Kingdom
S_982_A	S	982	ERR5239070	24506	T	G	1	2021-01-15	United Kingdom
S_1118_H	S	1118	ERR5239070	24914	G	C	0,99965	2021-01-15	United Kingdom
S_1214_G	S	1214	ERR5239070	25202	T	G	0,137947	2021-01-15	United Kingdom
S_1255_*	S	1255	ERR5239070	25325	A	T	0,0717769	2021-01-15	United Kingdom
ORF8_27_*	ORF8	27	ERR5239070	27972	C	T	0,998881	2021-01-15	United Kingdom
ORF8_52_I	ORF8	52	ERR5239070	28048	G	T	0,998879	2021-01-15	United Kingdom
ORF8_73_C	ORF8	73	ERR5239070	28111	A	G	0,999792	2021-01-15	United Kingdom
N_3_H	N	3	ERR5239070	28280	G	C	0,999873	2021-01-15	United Kingdom
N_3_V	N	3	ERR5239070	28281	A	T	0,999744	2021-01-15	United Kingdom
N_3_E	N	3	ERR5239070	28282	T	A	0,999572	2021-01-15	United Kingdom
N_203_K	N	203	ERR5239070	28881	G	A	0,99749	2021-01-15	United Kingdom
N_204_R	N	204	ERR5239070	28883	G	C	0,999634	2021-01-15	United Kingdom
N_235_F	N	235	ERR5239070	28977	C	T	0,999496	2021-01-15	United Kingdom
ORF1ab_3693_T	ORF1ab	3693	ERR5239073	11343	T	C	0,999811	2021-01-15	United Kingdom
ORF1ab_144_Y	ORF1ab	144	ERR5239073	13897	G	T	1	2021-01-15	United Kingdom
ORF1ab_314_L	ORF1ab	314	ERR5239073	14408	C	T	0,999427	2021-01-15	United Kingdom
ORF1ab_2589_V	ORF1ab	2589	ERR5239073	21233	C	T	1	2021-01-15	United Kingdom
S_18_F	S	18	ERR5239073	21614	C	T	1	2021-01-15	United Kingdom
S_222_V	S	222	ERR5239073	22227	C	T	0,997712	2021-01-15	United Kingdom
S_614_G	S	614	ERR5239073	23403	A	G	0,999581	2021-01-15	United Kingdom
S_1214_G	S	1214	ERR5239073	25202	T	G	0,081749	2021-01-15	United Kingdom
ORF8_118_V	ORF8	118	ERR5239073	28245	T	G	0,99869	2021-01-15	United Kingdom
ORF8_119_NA	ORF8	119	ERR5239073	28250	T	+CTG	0,993198	2021-01-15	United Kingdom
ORF8_120_NA	ORF8	120	ERR5239073	28253	C	-A	0,995594	2021-01-15	United Kingdom
N_220_V	N	220	ERR5239073	28932	C	T	0,998797	2021-01-15	United Kingdom
ORF1ab_460_Y	ORF1ab	460	ERR5239074	1643	A	T	1	2021-01-15	United Kingdom
ORF1ab_1001_I	ORF1ab	1001	ERR5239074	3267	C	T	1	2021-01-15	United Kingdom
ORF1ab_2230_T	ORF1ab	2230	ERR5239074	6954	T	C	1	2021-01-15	United Kingdom
ORF1ab_2903_M	ORF1ab	2903	ERR5239074	8974	A	G	0,999828	2021-01-15	United Kingdom
ORF1ab_3674_NA	ORF1ab	3674	ERR5239074	11287	G	-TCTGGTTTT	0,998854	2021-01-15	United Kingdom
ORF1ab_314_L	ORF1ab	314	ERR5239074	14408	C	T	0,999367	2021-01-15	United Kingdom
S_68_NA	S	68	ERR5239074	21764	A	-TACATG	0,995229	2021-01-15	United Kingdom
S_143_NA	S	143	ERR5239074	21990	T	-TTA	0,996143	2021-01-15	United Kingdom
S_307_I	S	307	ERR5239074	22482	C	T	0,714965	2021-01-15	United Kingdom
S_501_Y	S	501	ERR5239074	23063	A	T	0,999057	2021-01-15	United Kingdom
S_570_D	S	570	ERR5239074	23271	C	A	0,999864	2021-01-15	United Kingdom
S_614_G	S	614	ERR5239074	23403	A	G	0,999865	2021-01-15	United Kingdom
S_622_F	S	622	ERR5239074	23426	G	T	0,999899	2021-01-15	United Kingdom
S_681_H	S	681	ERR5239074	23604	C	A	0,999366	2021-01-15	United Kingdom
S_716_I	S	716	ERR5239074	23709	C	T	1	2021-01-15	United Kingdom
S_982_A	S	982	ERR5239074	24506	T	G	1	2021-01-15	United Kingdom
S_1118_H	S	1118	ERR5239074	24914	G	C	0,999895	2021-01-15	United Kingdom
S_1214_G	S	1214	ERR5239074	25202	T	G	0,195446	2021-01-15	United Kingdom
S_1255_*	S	1255	ERR5239074	25325	A	T	0,0543447	2021-01-15	United Kingdom
ORF8_73_C	ORF8	73	ERR5239074	28111	A	G	0,999915	2021-01-15	United Kingdom
ORF8_118_V	ORF8	118	ERR5239074	28245	T	G	0,99991	2021-01-15	United Kingdom
ORF8_119_NA	ORF8	119	ERR5239074	28250	T	+CTG	0,991458	2021-01-15	United Kingdom
ORF8_120_NA	ORF8	120	ERR5239074	28253	C	-A	0,996803	2021-01-15	United Kingdom
N_3_H	N	3	ERR5239074	28280	G	C	1	2021-01-15	United Kingdom
N_3_V	N	3	ERR5239074	28281	A	T	1	2021-01-15	United Kingdom
N_3_E	N	3	ERR5239074	28282	T	A	0,999452	2021-01-15	United Kingdom
N_203_K	N	203	ERR5239074	28881	G	A	0,999156	2021-01-15	United Kingdom
N_204_R	N	204	ERR5239074	28883	G	C	1	2021-01-15	United Kingdom
N_235_F	N	235	ERR5239074	28977	C	T	1	2021-01-15	United Kingdom
ORF1ab_1983_S	ORF1ab	1983	ERR5239075	6212	G	T	0,999768	2021-01-13	United Kingdom
ORF1ab_314_L	ORF1ab	314	ERR5239075	14408	C	T	0,999853	2021-01-13	United Kingdom
ORF1ab_1538_L	ORF1ab	1538	ERR5239075	18079	G	T	1	2021-01-13	United Kingdom
ORF1ab_2338_L	ORF1ab	2338	ERR5239075	20480	C	T	0,224242	2021-01-13	United Kingdom
ORF1ab_2510_C	ORF1ab	2510	ERR5239075	20995	G	T	0,999709	2021-01-13	United Kingdom
S_18_F	S	18	ERR5239075	21614	C	T	1	2021-01-13	United Kingdom
S_222_V	S	222	ERR5239075	22227	C	T	1	2021-01-13	United Kingdom
S_614_G	S	614	ERR5239075	23403	A	G	0,999645	2021-01-13	United Kingdom
S_1214_G	S	1214	ERR5239075	25202	T	G	0,231003	2021-01-13	United Kingdom
ORF3a_77_F	ORF3a	77	ERR5239075	25621	G	T	0,993471	2021-01-13	United Kingdom
N_220_V	N	220	ERR5239075	28932	C	T	0,99835	2021-01-13	United Kingdom
ORF1ab_1001_I	ORF1ab	1001	ERR5239079	3267	C	T	0,999945	2021-01-15	United Kingdom
ORF1ab_1113_Y	ORF1ab	1113	ERR5239079	3602	C	T	0,999838	2021-01-15	United Kingdom
ORF1ab_1708_D	ORF1ab	1708	ERR5239079	5388	C	A	1	2021-01-15	United Kingdom
ORF1ab_2230_T	ORF1ab	2230	ERR5239079	6954	T	C	0,998462	2021-01-15	United Kingdom
ORF1ab_3674_NA	ORF1ab	3674	ERR5239079	11287	G	-TCTGGTTTT	0,998174	2021-01-15	United Kingdom
ORF1ab_314_L	ORF1ab	314	ERR5239079	14408	C	T	0,999411	2021-01-15	United Kingdom
S_68_NA	S	68	ERR5239079	21764	A	-TACATG	0,996469	2021-01-15	United Kingdom
S_143_NA	S	143	ERR5239079	21990	T	-TTA	0,997816	2021-01-15	United Kingdom
S_501_Y	S	501	ERR5239079	23063	A	T	0,998658	2021-01-15	United Kingdom
S_570_D	S	570	ERR5239079	23271	C	A	0,999893	2021-01-15	United Kingdom
S_614_G	S	614	ERR5239079	23403	A	G	0,999733	2021-01-15	United Kingdom
S_677_H	S	677	ERR5239079	23593	G	T	0,999728	2021-01-15	United Kingdom
S_681_H	S	681	ERR5239079	23604	C	A	1	2021-01-15	United Kingdom
S_716_I	S	716	ERR5239079	23709	C	T	0,999864	2021-01-15	United Kingdom
S_982_A	S	982	ERR5239079	24506	T	G	1	2021-01-15	United Kingdom
S_1118_H	S	1118	ERR5239079	24914	G	C	0,999877	2021-01-15	United Kingdom
S_1214_G	S	1214	ERR5239079	25202	T	G	0,118086	2021-01-15	United Kingdom
S_1255_*	S	1255	ERR5239079	25325	A	T	0,0588837	2021-01-15	United Kingdom
ORF8_27_*	ORF8	27	ERR5239079	27972	C	T	0,998845	2021-01-15	United Kingdom
ORF8_52_I	ORF8	52	ERR5239079	28048	G	T	1	2021-01-15	United Kingdom
ORF8_73_C	ORF8	73	ERR5239079	28111	A	G	0,999797	2021-01-15	United Kingdom
N_3_H	N	3	ERR5239079	28280	G	C	0,999896	2021-01-15	United Kingdom
N_3_V	N	3	ERR5239079	28281	A	T	0,999757	2021-01-15	United Kingdom
N_3_E	N	3	ERR5239079	28282	T	A	0,999477	2021-01-15	United Kingdom
N_203_K	N	203	ERR5239079	28881	G	A	0,997092	2021-01-15	United Kingdom
N_204_R	N	204	ERR5239079	28883	G	C	1	2021-01-15	United Kingdom
N_235_F	N	235	ERR5239079	28977	C	T	0,999251	2021-01-15	United Kingdom
ORF1ab_3990_G	ORF1ab	3990	ERR5239081	12234	A	G	0,99986	2021-01-15	United Kingdom
ORF1ab_314_L	ORF1ab	314	ERR5239081	14408	C	T	0,999084	2021-01-15	United Kingdom
S_18_F	S	18	ERR5239081	21614	C	T	1	2021-01-15	United Kingdom
S_222_V	S	222	ERR5239081	22227	C	T	1	2021-01-15	United Kingdom
S_614_G	S	614	ERR5239081	23403	A	G	0,999878	2021-01-15	United Kingdom
S_1214_G	S	1214	ERR5239081	25202	T	G	0,162907	2021-01-15	United Kingdom
N_220_V	N	220	ERR5239081	28932	C	T	1	2021-01-15	United Kingdom
ORF1ab_533_F	ORF1ab	533	ERR5239085	1862	C	T	0,399068	2021-01-13	United Kingdom
ORF1ab_1001_I	ORF1ab	1001	ERR5239085	3267	C	T	1	2021-01-13	United Kingdom
ORF1ab_1708_D	ORF1ab	1708	ERR5239085	5388	C	A	1	2021-01-13	United Kingdom
ORF1ab_2230_T	ORF1ab	2230	ERR5239085	6954	T	C	0,998287	2021-01-13	United Kingdom
ORF1ab_3674_NA	ORF1ab	3674	ERR5239085	11287	G	-TCTGGTTTT	0,998995	2021-01-13	United Kingdom
ORF1ab_314_L	ORF1ab	314	ERR5239085	14408	C	T	0,999718	2021-01-13	United Kingdom
ORF1ab_1787_I	ORF1ab	1787	ERR5239085	18826	G	A	0,985723	2021-01-13	United Kingdom
S_68_NA	S	68	ERR5239085	21764	A	-TACATG	0,995973	2021-01-13	United Kingdom
S_143_NA	S	143	ERR5239085	21990	T	-TTA	0,997747	2021-01-13	United Kingdom
S_501_Y	S	501	ERR5239085	23063	A	T	0,999617	2021-01-13	United Kingdom
S_570_D	S	570	ERR5239085	23271	C	A	0,99992	2021-01-13	United Kingdom
S_614_G	S	614	ERR5239085	23403	A	G	0,999604	2021-01-13	United Kingdom
S_681_H	S	681	ERR5239085	23604	C	A	1	2021-01-13	United Kingdom
S_716_I	S	716	ERR5239085	23709	C	T	1	2021-01-13	United Kingdom
S_982_A	S	982	ERR5239085	24506	T	G	1	2021-01-13	United Kingdom
S_1118_H	S	1118	ERR5239085	24914	G	C	0,999756	2021-01-13	United Kingdom
S_1214_G	S	1214	ERR5239085	25202	T	G	0,197172	2021-01-13	United Kingdom
ORF8_27_*	ORF8	27	ERR5239085	27972	C	T	1	2021-01-13	United Kingdom
ORF8_52_I	ORF8	52	ERR5239085	28048	G	T	1	2021-01-13	United Kingdom
ORF8_68_*	ORF8	68	ERR5239085	28095	A	T	0,978814	2021-01-13	United Kingdom
ORF8_73_C	ORF8	73	ERR5239085	28111	A	G	0,999951	2021-01-13	United Kingdom
N_3_H	N	3	ERR5239085	28280	G	C	0,999897	2021-01-13	United Kingdom
N_3_V	N	3	ERR5239085	28281	A	T	0,999897	2021-01-13	United Kingdom
N_3_E	N	3	ERR5239085	28282	T	A	0,999483	2021-01-13	United Kingdom
N_203_K	N	203	ERR5239085	28881	G	A	0,995721	2021-01-13	United Kingdom
N_204_R	N	204	ERR5239085	28883	G	C	1	2021-01-13	United Kingdom
N_235_F	N	235	ERR5239085	28977	C	T	1	2021-01-13	United Kingdom
ORF10_12_M	ORF10	12	ERR5239085	29592	C	T	1	2021-01-13	United Kingdom
ORF1ab_1001_I	ORF1ab	1001	ERR5239091	3267	C	T	0,999101	2021-01-13	United Kingdom
ORF1ab_2230_T	ORF1ab	2230	ERR5239091	6954	T	C	0,995549	2021-01-13	United Kingdom
ORF1ab_3674_NA	ORF1ab	3674	ERR5239091	11287	G	-TCTGGTTTT	0,997261	2021-01-13	United Kingdom
ORF1ab_239_I	ORF1ab	239	ERR5239091	14183	C	T	0,998539	2021-01-13	United Kingdom
ORF1ab_314_L	ORF1ab	314	ERR5239091	14408	C	T	0,99953	2021-01-13	United Kingdom
ORF1ab_1048_A	ORF1ab	1048	ERR5239091	16609	A	G	1	2021-01-13	United Kingdom
S_68_NA	S	68	ERR5239091	21764	A	-TACATG	0,997745	2021-01-13	United Kingdom
S_143_NA	S	143	ERR5239091	21990	T	-TTA	0,998177	2021-01-13	United Kingdom
S_240_I	S	240	ERR5239091	22281	C	T	0,991713	2021-01-13	United Kingdom
S_430_I	S	430	ERR5239091	22851	C	T	0,0831675	2021-01-13	United Kingdom
S_501_Y	S	501	ERR5239091	23063	A	T	1	2021-01-13	United Kingdom
S_570_D	S	570	ERR5239091	23271	C	A	0,999937	2021-01-13	United Kingdom
S_614_G	S	614	ERR5239091	23403	A	G	0,999843	2021-01-13	United Kingdom
S_681_H	S	681	ERR5239091	23604	C	A	1	2021-01-13	United Kingdom
S_716_I	S	716	ERR5239091	23709	C	T	1	2021-01-13	United Kingdom
S_982_A	S	982	ERR5239091	24506	T	G	1	2021-01-13	United Kingdom
S_1118_H	S	1118	ERR5239091	24914	G	C	0,999814	2021-01-13	United Kingdom
S_1214_G	S	1214	ERR5239091	25202	T	G	0,156187	2021-01-13	United Kingdom
ORF8_73_C	ORF8	73	ERR5239091	28111	A	G	0,99975	2021-01-13	United Kingdom
N_3_H	N	3	ERR5239091	28280	G	C	0,999824	2021-01-13	United Kingdom
N_3_V	N	3	ERR5239091	28281	A	T	0,999824	2021-01-13	United Kingdom
N_3_E	N	3	ERR5239091	28282	T	A	0,999645	2021-01-13	United Kingdom
N_203_K	N	203	ERR5239091	28881	G	A	0,997137	2021-01-13	United Kingdom
N_204_R	N	204	ERR5239091	28883	G	C	1	2021-01-13	United Kingdom
N_235_F	N	235	ERR5239091	28977	C	T	1	2021-01-13	United Kingdom
ORF1ab_1001_I	ORF1ab	1001	ERR5239095	3267	C	T	0,999925	2021-01-15	United Kingdom
ORF1ab_1708_D	ORF1ab	1708	ERR5239095	5388	C	A	1	2021-01-15	United Kingdom
ORF1ab_2230_T	ORF1ab	2230	ERR5239095	6954	T	C	0,996822	2021-01-15	United Kingdom
ORF1ab_3674_NA	ORF1ab	3674	ERR5239095	11287	G	-TCTGGTTTT	0,998211	2021-01-15	United Kingdom
ORF1ab_314_L	ORF1ab	314	ERR5239095	14408	C	T	0,99923	2021-01-15	United Kingdom
ORF1ab_897_I	ORF1ab	897	ERR5239095	16158	G	T	0,999927	2021-01-15	United Kingdom
ORF1ab_1383_R	ORF1ab	1383	ERR5239095	17615	A	G	0,999798	2021-01-15	United Kingdom
ORF1ab_1871_G	ORF1ab	1871	ERR5239095	19079	A	G	0,999883	2021-01-15	United Kingdom
S_68_NA	S	68	ERR5239095	21764	A	-TACATG	0,99496	2021-01-15	United Kingdom
S_143_NA	S	143	ERR5239095	21990	T	-TTA	0,999068	2021-01-15	United Kingdom
S_501_Y	S	501	ERR5239095	23063	A	T	0,999007	2021-01-15	United Kingdom
S_570_D	S	570	ERR5239095	23271	C	A	0,999437	2021-01-15	United Kingdom
S_614_G	S	614	ERR5239095	23403	A	G	0,999631	2021-01-15	United Kingdom
S_681_H	S	681	ERR5239095	23604	C	A	0,999784	2021-01-15	United Kingdom
S_716_I	S	716	ERR5239095	23709	C	T	1	2021-01-15	United Kingdom
S_982_A	S	982	ERR5239095	24506	T	G	0,999254	2021-01-15	United Kingdom
S_1118_H	S	1118	ERR5239095	24914	G	C	0,999721	2021-01-15	United Kingdom
S_1214_G	S	1214	ERR5239095	25202	T	G	0,0841039	2021-01-15	United Kingdom
ORF3a_42_L	ORF3a	42	ERR5239095	25517	C	T	0,997235	2021-01-15	United Kingdom
ORF3a_90_F	ORF3a	90	ERR5239095	25660	G	T	0,993984	2021-01-15	United Kingdom
ORF8_27_*	ORF8	27	ERR5239095	27972	C	T	0,997908	2021-01-15	United Kingdom
ORF8_52_I	ORF8	52	ERR5239095	28048	G	T	1	2021-01-15	United Kingdom
ORF8_62_A	ORF8	62	ERR5239095	28078	T	C	1	2021-01-15	United Kingdom
ORF8_73_C	ORF8	73	ERR5239095	28111	A	G	0,999758	2021-01-15	United Kingdom
N_3_H	N	3	ERR5239095	28280	G	C	0,999917	2021-01-15	United Kingdom
N_3_V	N	3	ERR5239095	28281	A	T	0,999875	2021-01-15	United Kingdom
N_3_E	N	3	ERR5239095	28282	T	A	0,99958	2021-01-15	United Kingdom
N_203_K	N	203	ERR5239095	28881	G	A	0,997225	2021-01-15	United Kingdom
N_204_R	N	204	ERR5239095	28883	G	C	0,999775	2021-01-15	United Kingdom
N_235_F	N	235	ERR5239095	28977	C	T	0,998857	2021-01-15	United Kingdom
ORF1ab_1001_I	ORF1ab	1001	ERR5239099	3267	C	T	0,999891	2021-01-15	United Kingdom
ORF1ab_1708_D	ORF1ab	1708	ERR5239099	5388	C	A	1	2021-01-15	United Kingdom
ORF1ab_2230_T	ORF1ab	2230	ERR5239099	6954	T	C	0,99894	2021-01-15	United Kingdom
ORF1ab_3674_NA	ORF1ab	3674	ERR5239099	11287	G	-TCTGGTTTT	0,998378	2021-01-15	United Kingdom
ORF1ab_314_L	ORF1ab	314	ERR5239099	14408	C	T	0,999249	2021-01-15	United Kingdom
ORF1ab_771_R	ORF1ab	771	ERR5239099	15779	A	G	0,188682	2021-01-15	United Kingdom
S_68_NA	S	68	ERR5239099	21764	A	-TACATG	0,996799	2021-01-15	United Kingdom
S_143_NA	S	143	ERR5239099	21990	T	-TTA	0,997635	2021-01-15	United Kingdom
S_501_Y	S	501	ERR5239099	23063	A	T	0,999285	2021-01-15	United Kingdom
S_570_D	S	570	ERR5239099	23271	C	A	0,999889	2021-01-15	United Kingdom
S_614_G	S	614	ERR5239099	23403	A	G	0,999694	2021-01-15	United Kingdom
S_681_H	S	681	ERR5239099	23604	C	A	0,999711	2021-01-15	United Kingdom
S_716_I	S	716	ERR5239099	23709	C	T	0,999401	2021-01-15	United Kingdom
S_740_V	S	740	ERR5239099	23780	A	G	1	2021-01-15	United Kingdom
S_982_A	S	982	ERR5239099	24506	T	G	1	2021-01-15	United Kingdom
S_1118_H	S	1118	ERR5239099	24914	G	C	0,999796	2021-01-15	United Kingdom
S_1214_G	S	1214	ERR5239099	25202	T	G	0,140238	2021-01-15	United Kingdom
S_1255_*	S	1255	ERR5239099	25325	A	T	0,0602672	2021-01-15	United Kingdom
ORF8_27_*	ORF8	27	ERR5239099	27972	C	T	1	2021-01-15	United Kingdom
ORF8_52_I	ORF8	52	ERR5239099	28048	G	T	0,996988	2021-01-15	United Kingdom
ORF8_73_C	ORF8	73	ERR5239099	28111	A	G	0,999842	2021-01-15	United Kingdom
N_3_H	N	3	ERR5239099	28280	G	C	0,99996	2021-01-15	United Kingdom
N_3_V	N	3	ERR5239099	28281	A	T	0,99984	2021-01-15	United Kingdom
N_3_E	N	3	ERR5239099	28282	T	A	0,999237	2021-01-15	United Kingdom
N_203_K	N	203	ERR5239099	28881	G	A	0,99966	2021-01-15	United Kingdom
N_204_R	N	204	ERR5239099	28883	G	C	0,999669	2021-01-15	United Kingdom
N_235_F	N	235	ERR5239099	28977	C	T	0,999666	2021-01-15	United Kingdom
ORF1ab_460_Y	ORF1ab	460	ERR5239100	1643	A	T	0,999601	2021-01-14	United Kingdom
ORF1ab_684_N	ORF1ab	684	ERR5239100	2317	A	T	1	2021-01-14	United Kingdom
ORF1ab_1001_I	ORF1ab	1001	ERR5239100	3267	C	T	1	2021-01-14	United Kingdom
ORF1ab_1708_D	ORF1ab	1708	ERR5239100	5388	C	A	1	2021-01-14	United Kingdom
ORF1ab_2230_T	ORF1ab	2230	ERR5239100	6954	T	C	0,996047	2021-01-14	United Kingdom
ORF1ab_3674_NA	ORF1ab	3674	ERR5239100	11287	G	-TCTGGTTTT	0,996857	2021-01-14	United Kingdom
ORF1ab_314_L	ORF1ab	314	ERR5239100	14408	C	T	0,999599	2021-01-14	United Kingdom
S_68_NA	S	68	ERR5239100	21764	A	-TACATG	0,992713	2021-01-14	United Kingdom
S_143_NA	S	143	ERR5239100	21990	T	-TTA	0,997225	2021-01-14	United Kingdom
S_501_Y	S	501	ERR5239100	23063	A	T	1	2021-01-14	United Kingdom
S_570_D	S	570	ERR5239100	23271	C	A	0,99989	2021-01-14	United Kingdom
S_614_G	S	614	ERR5239100	23403	A	G	0,999707	2021-01-14	United Kingdom
S_622_F	S	622	ERR5239100	23426	G	T	0,999519	2021-01-14	United Kingdom
S_681_H	S	681	ERR5239100	23604	C	A	1	2021-01-14	United Kingdom
S_716_I	S	716	ERR5239100	23709	C	T	0,999311	2021-01-14	United Kingdom
S_982_A	S	982	ERR5239100	24506	T	G	1	2021-01-14	United Kingdom
S_1118_H	S	1118	ERR5239100	24914	G	C	0,999737	2021-01-14	United Kingdom
S_1214_G	S	1214	ERR5239100	25202	T	G	0,146766	2021-01-14	United Kingdom
ORF7a_69_E	ORF7a	69	ERR5239100	27600	C	A	0,169054	2021-01-14	United Kingdom
ORF8_27_*	ORF8	27	ERR5239100	27972	C	T	1	2021-01-14	United Kingdom
ORF8_52_I	ORF8	52	ERR5239100	28048	G	T	1	2021-01-14	United Kingdom
ORF8_73_C	ORF8	73	ERR5239100	28111	A	G	0,999855	2021-01-14	United Kingdom
ORF8_118_V	ORF8	118	ERR5239100	28245	T	G	0,998319	2021-01-14	United Kingdom
ORF8_119_NA	ORF8	119	ERR5239100	28250	T	+CTG	0,986875	2021-01-14	United Kingdom
ORF8_120_NA	ORF8	120	ERR5239100	28253	C	-A	0,996282	2021-01-14	United Kingdom
N_3_H	N	3	ERR5239100	28280	G	C	0,998119	2021-01-14	United Kingdom
N_3_V	N	3	ERR5239100	28281	A	T	0,999925	2021-01-14	United Kingdom
N_3_E	N	3	ERR5239100	28282	T	A	0,999083	2021-01-14	United Kingdom
N_203_K	N	203	ERR5239100	28881	G	A	0,998804	2021-01-14	United Kingdom
N_204_R	N	204	ERR5239100	28883	G	C	1	2021-01-14	United Kingdom
N_235_F	N	235	ERR5239100	28977	C	T	0,998663	2021-01-14	United Kingdom
N_322_I	N	322	ERR5239100	29239	G	T	0,999291	2021-01-14	United Kingdom
ORF1ab_460_Y	ORF1ab	460	ERR5239105	1643	A	T	0,998812	2021-01-15	United Kingdom
ORF1ab_1001_I	ORF1ab	1001	ERR5239105	3267	C	T	0,999109	2021-01-15	United Kingdom
ORF1ab_1708_D	ORF1ab	1708	ERR5239105	5388	C	A	1	2021-01-15	United Kingdom
ORF1ab_2230_T	ORF1ab	2230	ERR5239105	6954	T	C	0,99798	2021-01-15	United Kingdom
ORF1ab_3674_NA	ORF1ab	3674	ERR5239105	11287	G	-TCTGGTTTT	0,999116	2021-01-15	United Kingdom
ORF1ab_314_L	ORF1ab	314	ERR5239105	14408	C	T	0,999515	2021-01-15	United Kingdom
S_68_NA	S	68	ERR5239105	21764	A	-TACATG	0,997319	2021-01-15	United Kingdom
S_143_NA	S	143	ERR5239105	21990	T	-TTA	0,997719	2021-01-15	United Kingdom
S_501_Y	S	501	ERR5239105	23063	A	T	1	2021-01-15	United Kingdom
S_570_D	S	570	ERR5239105	23271	C	A	0,999867	2021-01-15	United Kingdom
S_614_G	S	614	ERR5239105	23403	A	G	0,99967	2021-01-15	United Kingdom
S_622_F	S	622	ERR5239105	23426	G	T	0,999404	2021-01-15	United Kingdom
S_681_H	S	681	ERR5239105	23604	C	A	0,999423	2021-01-15	United Kingdom
S_716_I	S	716	ERR5239105	23709	C	T	0,999408	2021-01-15	United Kingdom
S_982_A	S	982	ERR5239105	24506	T	G	1	2021-01-15	United Kingdom
S_1118_H	S	1118	ERR5239105	24914	G	C	0,998932	2021-01-15	United Kingdom
S_1214_G	S	1214	ERR5239105	25202	T	G	0,12028	2021-01-15	United Kingdom
ORF8_27_*	ORF8	27	ERR5239105	27972	C	T	1	2021-01-15	United Kingdom
ORF8_52_I	ORF8	52	ERR5239105	28048	G	T	1	2021-01-15	United Kingdom
ORF8_68_*	ORF8	68	ERR5239105	28095	A	T	0,9375	2021-01-15	United Kingdom
ORF8_73_C	ORF8	73	ERR5239105	28111	A	G	0,999808	2021-01-15	United Kingdom
ORF8_117_NA	ORF8	117	ERR5239105	28242	G	-TT	0,0688997	2021-01-15	United Kingdom
ORF8_118_V	ORF8	118	ERR5239105	28245	T	G	0,999783	2021-01-15	United Kingdom
ORF8_119_NA	ORF8	119	ERR5239105	28250	T	+CTG	0,98981	2021-01-15	United Kingdom
ORF8_120_NA	ORF8	120	ERR5239105	28253	C	-A	0,997661	2021-01-15	United Kingdom
N_3_H	N	3	ERR5239105	28280	G	C	0,999551	2021-01-15	United Kingdom
N_3_V	N	3	ERR5239105	28281	A	T	0,998842	2021-01-15	United Kingdom
N_3_E	N	3	ERR5239105	28282	T	A	0,999611	2021-01-15	United Kingdom
N_203_K	N	203	ERR5239105	28881	G	A	0,998207	2021-01-15	United Kingdom
N_204_R	N	204	ERR5239105	28883	G	C	1	2021-01-15	United Kingdom
N_235_F	N	235	ERR5239105	28977	C	T	1	2021-01-15	United Kingdom
ORF1ab_1001_I	ORF1ab	1001	ERR5239106	3267	C	T	1	2021-01-15	United Kingdom
ORF1ab_1708_D	ORF1ab	1708	ERR5239106	5388	C	A	1	2021-01-15	United Kingdom
ORF1ab_2230_T	ORF1ab	2230	ERR5239106	6954	T	C	0,997446	2021-01-15	United Kingdom
ORF1ab_3674_NA	ORF1ab	3674	ERR5239106	11287	G	-TCTGGTTTT	0,999045	2021-01-15	United Kingdom
ORF1ab_314_L	ORF1ab	314	ERR5239106	14408	C	T	0,999418	2021-01-15	United Kingdom
ORF1ab_1048_A	ORF1ab	1048	ERR5239106	16609	A	G	1	2021-01-15	United Kingdom
S_68_NA	S	68	ERR5239106	21764	A	-TACATG	0,994893	2021-01-15	United Kingdom
S_143_NA	S	143	ERR5239106	21990	T	-TTA	0,99656	2021-01-15	United Kingdom
S_501_Y	S	501	ERR5239106	23063	A	T	0,999013	2021-01-15	United Kingdom
S_570_D	S	570	ERR5239106	23271	C	A	0,999626	2021-01-15	United Kingdom
S_614_G	S	614	ERR5239106	23403	A	G	0,999655	2021-01-15	United Kingdom
S_681_H	S	681	ERR5239106	23604	C	A	0,999299	2021-01-15	United Kingdom
S_716_I	S	716	ERR5239106	23709	C	T	0,999455	2021-01-15	United Kingdom
S_982_A	S	982	ERR5239106	24506	T	G	1	2021-01-15	United Kingdom
S_1118_H	S	1118	ERR5239106	24914	G	C	0,999955	2021-01-15	United Kingdom
S_1214_G	S	1214	ERR5239106	25202	T	G	0,135397	2021-01-15	United Kingdom
ORF8_27_*	ORF8	27	ERR5239106	27972	C	T	1	2021-01-15	United Kingdom
ORF8_52_I	ORF8	52	ERR5239106	28048	G	T	1	2021-01-15	United Kingdom
ORF8_68_*	ORF8	68	ERR5239106	28095	A	T	0,987013	2021-01-15	United Kingdom
ORF8_73_C	ORF8	73	ERR5239106	28111	A	G	0,999782	2021-01-15	United Kingdom
N_3_H	N	3	ERR5239106	28280	G	C	0,999684	2021-01-15	United Kingdom
N_3_V	N	3	ERR5239106	28281	A	T	0,999864	2021-01-15	United Kingdom
N_3_E	N	3	ERR5239106	28282	T	A	0,999545	2021-01-15	United Kingdom
N_203_K	N	203	ERR5239106	28881	G	A	0,998499	2021-01-15	United Kingdom
N_204_R	N	204	ERR5239106	28883	G	C	1	2021-01-15	United Kingdom
N_235_F	N	235	ERR5239106	28977	C	T	0,999632	2021-01-15	United Kingdom
ORF1ab_3577_N	ORF1ab	3577	ERR5239108	10996	G	T	0,999279	2021-01-15	United Kingdom
ORF1ab_314_L	ORF1ab	314	ERR5239108	14408	C	T	0,999521	2021-01-15	United Kingdom
S_222_V	S	222	ERR5239108	22227	C	T	1	2021-01-15	United Kingdom
S_255_F	S	255	ERR5239108	22326	C	T	0,999841	2021-01-15	United Kingdom
S_262_S	S	262	ERR5239108	22346	G	T	0,999649	2021-01-15	United Kingdom
S_614_G	S	614	ERR5239108	23403	A	G	0,999808	2021-01-15	United Kingdom
S_1214_G	S	1214	ERR5239108	25202	T	G	0,182103	2021-01-15	United Kingdom
S_1255_*	S	1255	ERR5239108	25325	A	T	0,0550907	2021-01-15	United Kingdom
ORF8_62_L	ORF8	62	ERR5239108	28077	G	T	0,958248	2021-01-15	United Kingdom
N_220_V	N	220	ERR5239108	28932	C	T	0,999268	2021-01-15	United Kingdom
ORF10_30_L	ORF10	30	ERR5239108	29645	G	T	0,996678	2021-01-15	United Kingdom
ORF1ab_1001_I	ORF1ab	1001	ERR5239109	3267	C	T	0,999918	2021-01-15	United Kingdom
ORF1ab_1708_D	ORF1ab	1708	ERR5239109	5388	C	A	1	2021-01-15	United Kingdom
ORF1ab_2230_T	ORF1ab	2230	ERR5239109	6954	T	C	0,998138	2021-01-15	United Kingdom
ORF1ab_3641_*	ORF1ab	3641	ERR5239109	11187	T	G	0,0570902	2021-01-15	United Kingdom
ORF1ab_3674_NA	ORF1ab	3674	ERR5239109	11287	G	-TCTGGTTTT	0,995122	2021-01-15	United Kingdom
ORF1ab_314_L	ORF1ab	314	ERR5239109	14408	C	T	0,999444	2021-01-15	United Kingdom
ORF1ab_1681_V	ORF1ab	1681	ERR5239109	18508	C	G	0,999466	2021-01-15	United Kingdom
S_18_F	S	18	ERR5239109	21614	C	T	0,999689	2021-01-15	United Kingdom
S_68_NA	S	68	ERR5239109	21764	A	-TACATG	0,994969	2021-01-15	United Kingdom
S_143_NA	S	143	ERR5239109	21990	T	-TTA	0,99566	2021-01-15	United Kingdom
S_501_Y	S	501	ERR5239109	23063	A	T	0,99914	2021-01-15	United Kingdom
S_570_D	S	570	ERR5239109	23271	C	A	0,999765	2021-01-15	United Kingdom
S_614_G	S	614	ERR5239109	23403	A	G	0,999801	2021-01-15	United Kingdom
S_681_H	S	681	ERR5239109	23604	C	A	0,999661	2021-01-15	United Kingdom
S_716_I	S	716	ERR5239109	23709	C	T	0,999475	2021-01-15	United Kingdom
S_982_A	S	982	ERR5239109	24506	T	G	1	2021-01-15	United Kingdom
S_1118_H	S	1118	ERR5239109	24914	G	C	0,99952	2021-01-15	United Kingdom
S_1214_G	S	1214	ERR5239109	25202	T	G	0,184805	2021-01-15	United Kingdom
ORF7a_4_NA	ORF7a	4	ERR5239109	27404	T	-TCTTTTCTTGGCACTGATAACACTCGCTACTTGTGAGCTTTATCACTACCAAGAGTG	0,99755	2021-01-15	United Kingdom
ORF8_27_*	ORF8	27	ERR5239109	27972	C	T	1	2021-01-15	United Kingdom
ORF8_52_I	ORF8	52	ERR5239109	28048	G	T	1	2021-01-15	United Kingdom
ORF8_73_C	ORF8	73	ERR5239109	28111	A	G	1	2021-01-15	United Kingdom
N_3_H	N	3	ERR5239109	28280	G	C	0,999954	2021-01-15	United Kingdom
N_3_V	N	3	ERR5239109	28281	A	T	0,999816	2021-01-15	United Kingdom
N_3_E	N	3	ERR5239109	28282	T	A	0,998477	2021-01-15	United Kingdom
N_203_K	N	203	ERR5239109	28881	G	A	0,997876	2021-01-15	United Kingdom
N_204_R	N	204	ERR5239109	28883	G	C	0,999811	2021-01-15	United Kingdom
N_235_F	N	235	ERR5239109	28977	C	T	0,999616	2021-01-15	United Kingdom
ORF1ab_1001_I	ORF1ab	1001	ERR5239110	3267	C	T	1	2021-01-13	United Kingdom
ORF1ab_1708_D	ORF1ab	1708	ERR5239110	5388	C	A	1	2021-01-13	United Kingdom
ORF1ab_2230_T	ORF1ab	2230	ERR5239110	6954	T	C	0,998043	2021-01-13	United Kingdom
ORF1ab_3674_NA	ORF1ab	3674	ERR5239110	11287	G	-TCTGGTTTT	0,998443	2021-01-13	United Kingdom
ORF1ab_3748_I	ORF1ab	3748	ERR5239110	11507	G	A	0,999213	2021-01-13	United Kingdom
ORF1ab_314_L	ORF1ab	314	ERR5239110	14408	C	T	0,999674	2021-01-13	United Kingdom
S_68_NA	S	68	ERR5239110	21764	A	-TACATG	0,995611	2021-01-13	United Kingdom
S_143_NA	S	143	ERR5239110	21990	T	-TTA	0,997508	2021-01-13	United Kingdom
S_501_Y	S	501	ERR5239110	23063	A	T	0,998817	2021-01-13	United Kingdom
S_570_D	S	570	ERR5239110	23271	C	A	0,999884	2021-01-13	United Kingdom
S_614_G	S	614	ERR5239110	23403	A	G	0,997517	2021-01-13	United Kingdom
S_681_H	S	681	ERR5239110	23604	C	A	1	2021-01-13	United Kingdom
S_716_I	S	716	ERR5239110	23709	C	T	0,99899	2021-01-13	United Kingdom
S_982_A	S	982	ERR5239110	24506	T	G	1	2021-01-13	United Kingdom
S_1118_H	S	1118	ERR5239110	24914	G	C	0,999934	2021-01-13	United Kingdom
S_1214_G	S	1214	ERR5239110	25202	T	G	0,15562	2021-01-13	United Kingdom
ORF7a_97_NA	ORF7a	97	ERR5239110	27683	A	-CTCTCCAATTTTTCTTATTGTTGCGGCAATAGTGTTTATAACACTTTGCTT	1	2021-01-13	United Kingdom
ORF8_73_C	ORF8	73	ERR5239110	28111	A	G	0,999443	2021-01-13	United Kingdom
N_3_H	N	3	ERR5239110	28280	G	C	0,999805	2021-01-13	United Kingdom
N_3_V	N	3	ERR5239110	28281	A	T	0,999935	2021-01-13	United Kingdom
N_3_E	N	3	ERR5239110	28282	T	A	0,999607	2021-01-13	United Kingdom
N_203_K	N	203	ERR5239110	28881	G	A	0,995671	2021-01-13	United Kingdom
N_204_R	N	204	ERR5239110	28883	G	C	0,999153	2021-01-13	United Kingdom
N_235_F	N	235	ERR5239110	28977	C	T	1	2021-01-13	United Kingdom
ORF1ab_1001_I	ORF1ab	1001	ERR5239115	3267	C	T	0,999935	2021-01-13	United Kingdom
ORF1ab_1708_D	ORF1ab	1708	ERR5239115	5388	C	A	1	2021-01-13	United Kingdom
ORF1ab_2230_T	ORF1ab	2230	ERR5239115	6954	T	C	0,998172	2021-01-13	United Kingdom
ORF1ab_2780_L	ORF1ab	2780	ERR5239115	8603	T	C	0,999299	2021-01-13	United Kingdom
ORF1ab_3674_NA	ORF1ab	3674	ERR5239115	11287	G	-TCTGGTTTT	0,997104	2021-01-13	United Kingdom
ORF1ab_284_I	ORF1ab	284	ERR5239115	14318	C	T	0,999857	2021-01-13	United Kingdom
ORF1ab_314_L	ORF1ab	314	ERR5239115	14408	C	T	0,999171	2021-01-13	United Kingdom
ORF1ab_797_N	ORF1ab	797	ERR5239115	15857	C	A	0,127637	2021-01-13	United Kingdom
ORF1ab_1383_R	ORF1ab	1383	ERR5239115	17615	A	G	1	2021-01-13	United Kingdom
S_68_NA	S	68	ERR5239115	21764	A	-TACATG	0,995622	2021-01-13	United Kingdom
S_143_NA	S	143	ERR5239115	21990	T	-TTA	0,995295	2021-01-13	United Kingdom
S_501_Y	S	501	ERR5239115	23063	A	T	0,998498	2021-01-13	United Kingdom
S_570_D	S	570	ERR5239115	23271	C	A	0,99992	2021-01-13	United Kingdom
S_614_G	S	614	ERR5239115	23403	A	G	0,99984	2021-01-13	United Kingdom
S_681_H	S	681	ERR5239115	23604	C	A	0,999733	2021-01-13	United Kingdom
S_716_I	S	716	ERR5239115	23709	C	T	0,99945	2021-01-13	United Kingdom
S_982_A	S	982	ERR5239115	24506	T	G	1	2021-01-13	United Kingdom
S_1118_H	S	1118	ERR5239115	24914	G	C	0,999936	2021-01-13	United Kingdom
S_1214_G	S	1214	ERR5239115	25202	T	G	0,126957	2021-01-13	United Kingdom
S_1255_*	S	1255	ERR5239115	25325	A	T	0,0516403	2021-01-13	United Kingdom
ORF3a_15_F	ORF3a	15	ERR5239115	25437	G	T	0,999729	2021-01-13	United Kingdom
ORF7a_78_L	ORF7a	78	ERR5239115	27626	G	T	0,999742	2021-01-13	United Kingdom
ORF8_27_*	ORF8	27	ERR5239115	27972	C	T	1	2021-01-13	United Kingdom
ORF8_52_I	ORF8	52	ERR5239115	28048	G	T	1	2021-01-13	United Kingdom
ORF8_73_C	ORF8	73	ERR5239115	28111	A	G	0,999799	2021-01-13	United Kingdom
N_3_H	N	3	ERR5239115	28280	G	C	0,999691	2021-01-13	United Kingdom
N_3_V	N	3	ERR5239115	28281	A	T	0,999724	2021-01-13	United Kingdom
N_3_E	N	3	ERR5239115	28282	T	A	0,999376	2021-01-13	United Kingdom
N_203_K	N	203	ERR5239115	28881	G	A	0,997916	2021-01-13	United Kingdom
N_204_R	N	204	ERR5239115	28883	G	C	0,999525	2021-01-13	United Kingdom
N_235_F	N	235	ERR5239115	28977	C	T	0,999745	2021-01-13	United Kingdom
N_418_R	N	418	ERR5239115	29526	A	G	1	2021-01-13	United Kingdom
ORF1ab_460_Y	ORF1ab	460	ERR5239117	1643	A	T	1	2021-01-13	United Kingdom
ORF1ab_1001_I	ORF1ab	1001	ERR5239117	3267	C	T	1	2021-01-13	United Kingdom
ORF1ab_2230_T	ORF1ab	2230	ERR5239117	6954	T	C	0,99895	2021-01-13	United Kingdom
ORF1ab_3674_NA	ORF1ab	3674	ERR5239117	11287	G	-TCTGGTTTT	0,995633	2021-01-13	United Kingdom
ORF1ab_314_L	ORF1ab	314	ERR5239117	14408	C	T	0,9994	2021-01-13	United Kingdom
ORF1ab_2152_I	ORF1ab	2152	ERR5239117	19921	G	A	0,0668132	2021-01-13	United Kingdom
S_68_NA	S	68	ERR5239117	21764	A	-TACATG	0,995625	2021-01-13	United Kingdom
S_143_NA	S	143	ERR5239117	21990	T	-TTA	0,99758	2021-01-13	United Kingdom
S_501_Y	S	501	ERR5239117	23063	A	T	0,999133	2021-01-13	United Kingdom
S_570_D	S	570	ERR5239117	23271	C	A	1	2021-01-13	United Kingdom
S_614_G	S	614	ERR5239117	23403	A	G	0,999813	2021-01-13	United Kingdom
S_681_H	S	681	ERR5239117	23604	C	A	1	2021-01-13	United Kingdom
S_716_I	S	716	ERR5239117	23709	C	T	1	2021-01-13	United Kingdom
S_982_A	S	982	ERR5239117	24506	T	G	0,998252	2021-01-13	United Kingdom
S_1118_H	S	1118	ERR5239117	24914	G	C	0,999763	2021-01-13	United Kingdom
S_1214_G	S	1214	ERR5239117	25202	T	G	0,174242	2021-01-13	United Kingdom
ORF8_73_C	ORF8	73	ERR5239117	28111	A	G	0,999842	2021-01-13	United Kingdom
ORF8_118_V	ORF8	118	ERR5239117	28245	T	G	0,999667	2021-01-13	United Kingdom
ORF8_119_NA	ORF8	119	ERR5239117	28250	T	+CTG	0,990344	2021-01-13	United Kingdom
ORF8_120_NA	ORF8	120	ERR5239117	28253	C	-A	0,996694	2021-01-13	United Kingdom
N_3_H	N	3	ERR5239117	28280	G	C	0,999917	2021-01-13	United Kingdom
N_3_V	N	3	ERR5239117	28281	A	T	0,999917	2021-01-13	United Kingdom
N_3_E	N	3	ERR5239117	28282	T	A	0,999581	2021-01-13	United Kingdom
N_203_K	N	203	ERR5239117	28881	G	A	0,996358	2021-01-13	United Kingdom
N_204_R	N	204	ERR5239117	28883	G	C	1	2021-01-13	United Kingdom
N_235_F	N	235	ERR5239117	28977	C	T	1	2021-01-13	United Kingdom
ORF1ab_1001_I	ORF1ab	1001	ERR5239119	3267	C	T	0,999304	2021-01-13	United Kingdom
ORF1ab_2230_T	ORF1ab	2230	ERR5239119	6954	T	C	1	2021-01-13	United Kingdom
ORF1ab_3674_NA	ORF1ab	3674	ERR5239119	11287	G	-TCTGGTTTT	0,998714	2021-01-13	United Kingdom
ORF1ab_3966_R	ORF1ab	3966	ERR5239119	12162	A	G	0,999829	2021-01-13	United Kingdom
ORF1ab_314_L	ORF1ab	314	ERR5239119	14408	C	T	0,999499	2021-01-13	United Kingdom
ORF1ab_1383_R	ORF1ab	1383	ERR5239119	17615	A	G	1	2021-01-13	United Kingdom
S_68_NA	S	68	ERR5239119	21764	A	-TACATG	0,961153	2021-01-13	United Kingdom
S_143_NA	S	143	ERR5239119	21990	T	-TTA	0,996559	2021-01-13	United Kingdom
S_494_P	S	494	ERR5239119	23042	T	C	0,998318	2021-01-13	United Kingdom
S_501_Y	S	501	ERR5239119	23063	A	T	0,999149	2021-01-13	United Kingdom
S_570_D	S	570	ERR5239119	23271	C	A	0,999936	2021-01-13	United Kingdom
S_614_G	S	614	ERR5239119	23403	A	G	0,999619	2021-01-13	United Kingdom
S_681_H	S	681	ERR5239119	23604	C	A	1	2021-01-13	United Kingdom
S_716_I	S	716	ERR5239119	23709	C	T	1	2021-01-13	United Kingdom
S_982_A	S	982	ERR5239119	24506	T	G	0,995745	2021-01-13	United Kingdom
S_1118_H	S	1118	ERR5239119	24914	G	C	0,999883	2021-01-13	United Kingdom
S_1214_G	S	1214	ERR5239119	25202	T	G	0,13245	2021-01-13	United Kingdom
ORF8_73_C	ORF8	73	ERR5239119	28111	A	G	1	2021-01-13	United Kingdom
N_3_H	N	3	ERR5239119	28280	G	C	0,998828	2021-01-13	United Kingdom
N_3_V	N	3	ERR5239119	28281	A	T	0,999765	2021-01-13	United Kingdom
N_3_E	N	3	ERR5239119	28282	T	A	0,999622	2021-01-13	United Kingdom
N_203_K	N	203	ERR5239119	28881	G	A	0,995878	2021-01-13	United Kingdom
N_204_R	N	204	ERR5239119	28883	G	C	0,999431	2021-01-13	United Kingdom
N_235_F	N	235	ERR5239119	28977	C	T	1	2021-01-13	United Kingdom
ORF1ab_1001_I	ORF1ab	1001	ERR5239124	3267	C	T	1	2021-01-15	United Kingdom
ORF1ab_1611_S	ORF1ab	1611	ERR5239124	5097	A	G	1	2021-01-15	United Kingdom
ORF1ab_1708_D	ORF1ab	1708	ERR5239124	5388	C	A	1	2021-01-15	United Kingdom
ORF1ab_2230_T	ORF1ab	2230	ERR5239124	6954	T	C	1	2021-01-15	United Kingdom
ORF1ab_3674_NA	ORF1ab	3674	ERR5239124	11287	G	-TCTGGTTTT	0,999223	2021-01-15	United Kingdom
ORF1ab_3966_R	ORF1ab	3966	ERR5239124	12162	A	G	0,999833	2021-01-15	United Kingdom
ORF1ab_314_L	ORF1ab	314	ERR5239124	14408	C	T	0,99965	2021-01-15	United Kingdom
ORF1ab_1383_R	ORF1ab	1383	ERR5239124	17615	A	G	1	2021-01-15	United Kingdom
S_68_NA	S	68	ERR5239124	21764	A	-TACATG	0,99553	2021-01-15	United Kingdom
S_143_NA	S	143	ERR5239124	21990	T	-TTA	0,996519	2021-01-15	United Kingdom
S_501_Y	S	501	ERR5239124	23063	A	T	0,999182	2021-01-15	United Kingdom
S_570_D	S	570	ERR5239124	23271	C	A	0,999934	2021-01-15	United Kingdom
S_614_G	S	614	ERR5239124	23403	A	G	0,999838	2021-01-15	United Kingdom
S_681_H	S	681	ERR5239124	23604	C	A	1	2021-01-15	United Kingdom
S_716_I	S	716	ERR5239124	23709	C	T	1	2021-01-15	United Kingdom
S_982_A	S	982	ERR5239124	24506	T	G	0,999677	2021-01-15	United Kingdom
S_1118_H	S	1118	ERR5239124	24914	G	C	0,999444	2021-01-15	United Kingdom
S_1214_G	S	1214	ERR5239124	25202	T	G	0,22058	2021-01-15	United Kingdom
ORF8_27_*	ORF8	27	ERR5239124	27972	C	T	1	2021-01-15	United Kingdom
ORF8_52_I	ORF8	52	ERR5239124	28048	G	T	0,997015	2021-01-15	United Kingdom
ORF8_73_C	ORF8	73	ERR5239124	28111	A	G	0,999482	2021-01-15	United Kingdom
N_3_H	N	3	ERR5239124	28280	G	C	0,999909	2021-01-15	United Kingdom
N_3_V	N	3	ERR5239124	28281	A	T	0,999954	2021-01-15	United Kingdom
N_3_E	N	3	ERR5239124	28282	T	A	0,999632	2021-01-15	United Kingdom
N_203_K	N	203	ERR5239124	28881	G	A	0,998144	2021-01-15	United Kingdom
N_204_R	N	204	ERR5239124	28883	G	C	1	2021-01-15	United Kingdom
N_235_F	N	235	ERR5239124	28977	C	T	0,99969	2021-01-15	United Kingdom
ORF1ab_300_F	ORF1ab	300	ERR5239131	1163	A	T	0,997354	2021-01-15	United Kingdom
ORF1ab_1786_L	ORF1ab	1786	ERR5239131	5622	C	T	0,999948	2021-01-15	United Kingdom
ORF1ab_3603_NA	ORF1ab	3603	ERR5239131	11074	C	+T	0,0879979	2021-01-15	United Kingdom
ORF1ab_3606_NA	ORF1ab	3606	ERR5239131	11082	T	-G	0,0993467	2021-01-15	United Kingdom
ORF1ab_3606_F	ORF1ab	3606	ERR5239131	11083	G	T	0,999917	2021-01-15	United Kingdom
ORF1ab_3952_S	ORF1ab	3952	ERR5239131	12119	C	T	0,999657	2021-01-15	United Kingdom
ORF1ab_245_D	ORF1ab	245	ERR5239131	14202	G	T	0,99947	2021-01-15	United Kingdom
ORF1ab_314_L	ORF1ab	314	ERR5239131	14408	C	T	0,999184	2021-01-15	United Kingdom
ORF1ab_2025_I	ORF1ab	2025	ERR5239131	19542	G	T	1	2021-01-15	United Kingdom
ORF1ab_2084_I	ORF1ab	2084	ERR5239131	19718	C	T	0,999788	2021-01-15	United Kingdom
S_614_G	S	614	ERR5239131	23403	A	G	0,999851	2021-01-15	United Kingdom
S_1214_G	S	1214	ERR5239131	25202	T	G	0,173163	2021-01-15	United Kingdom
ORF3a_223_I	ORF3a	223	ERR5239131	26060	C	T	0,999514	2021-01-15	United Kingdom
ORF8_104_S	ORF8	104	ERR5239131	28204	T	C	1	2021-01-15	United Kingdom
N_203_K	N	203	ERR5239131	28881	G	A	0,997422	2021-01-15	United Kingdom
N_204_R	N	204	ERR5239131	28883	G	C	0,999581	2021-01-15	United Kingdom
N_210_I	N	210	ERR5239131	28903	G	T	1	2021-01-15	United Kingdom
ORF1ab_1001_I	ORF1ab	1001	ERR5239134	3267	C	T	1	2021-01-15	United Kingdom
ORF1ab_1302_S	ORF1ab	1302	ERR5239134	4169	C	T	0,052796	2021-01-15	United Kingdom
ORF1ab_2230_T	ORF1ab	2230	ERR5239134	6954	T	C	1	2021-01-15	United Kingdom
ORF1ab_3674_NA	ORF1ab	3674	ERR5239134	11287	G	-TCTGGTTTT	0,999446	2021-01-15	United Kingdom
ORF1ab_100_Y	ORF1ab	100	ERR5239134	13765	G	T	1	2021-01-15	United Kingdom
ORF1ab_314_L	ORF1ab	314	ERR5239134	14408	C	T	0,999526	2021-01-15	United Kingdom
S_68_NA	S	68	ERR5239134	21764	A	-TACATG	0,990909	2021-01-15	United Kingdom
S_143_NA	S	143	ERR5239134	21990	T	-TTA	0,998492	2021-01-15	United Kingdom
S_501_Y	S	501	ERR5239134	23063	A	T	0,996845	2021-01-15	United Kingdom
S_570_D	S	570	ERR5239134	23271	C	A	1	2021-01-15	United Kingdom
S_614_G	S	614	ERR5239134	23403	A	G	0,999716	2021-01-15	United Kingdom
S_681_H	S	681	ERR5239134	23604	C	A	1	2021-01-15	United Kingdom
S_716_I	S	716	ERR5239134	23709	C	T	1	2021-01-15	United Kingdom
S_982_A	S	982	ERR5239134	24506	T	G	1	2021-01-15	United Kingdom
S_1118_H	S	1118	ERR5239134	24914	G	C	0,999901	2021-01-15	United Kingdom
S_1214_G	S	1214	ERR5239134	25202	T	G	0,148688	2021-01-15	United Kingdom
ORF8_73_C	ORF8	73	ERR5239134	28111	A	G	0,999767	2021-01-15	United Kingdom
N_3_H	N	3	ERR5239134	28280	G	C	0,999678	2021-01-15	United Kingdom
N_3_V	N	3	ERR5239134	28281	A	T	0,999677	2021-01-15	United Kingdom
N_3_E	N	3	ERR5239134	28282	T	A	0,999594	2021-01-15	United Kingdom
N_203_K	N	203	ERR5239134	28881	G	A	0,992405	2021-01-15	United Kingdom
N_204_R	N	204	ERR5239134	28883	G	C	1	2021-01-15	United Kingdom
N_235_F	N	235	ERR5239134	28977	C	T	1	2021-01-15	United Kingdom
ORF1ab_1001_I	ORF1ab	1001	ERR5239136	3267	C	T	1	2021-01-13	United Kingdom
ORF1ab_1708_D	ORF1ab	1708	ERR5239136	5388	C	A	1	2021-01-13	United Kingdom
ORF1ab_2230_T	ORF1ab	2230	ERR5239136	6954	T	C	0,993031	2021-01-13	United Kingdom
ORF1ab_2780_L	ORF1ab	2780	ERR5239136	8603	T	C	1	2021-01-13	United Kingdom
ORF1ab_3674_NA	ORF1ab	3674	ERR5239136	11287	G	-TCTGGTTTT	0,998765	2021-01-13	United Kingdom
ORF1ab_314_L	ORF1ab	314	ERR5239136	14408	C	T	0,99969	2021-01-13	United Kingdom
ORF1ab_1383_R	ORF1ab	1383	ERR5239136	17615	A	G	1	2021-01-13	United Kingdom
S_68_NA	S	68	ERR5239136	21764	A	-TACATG	1	2021-01-13	United Kingdom
S_143_NA	S	143	ERR5239136	21990	T	-TTA	0,995699	2021-01-13	United Kingdom
S_501_Y	S	501	ERR5239136	23063	A	T	1	2021-01-13	United Kingdom
S_570_D	S	570	ERR5239136	23271	C	A	0,999904	2021-01-13	United Kingdom
S_614_G	S	614	ERR5239136	23403	A	G	0,999669	2021-01-13	United Kingdom
S_681_H	S	681	ERR5239136	23604	C	A	1	2021-01-13	United Kingdom
S_716_I	S	716	ERR5239136	23709	C	T	1	2021-01-13	United Kingdom
S_982_A	S	982	ERR5239136	24506	T	G	1	2021-01-13	United Kingdom
S_1118_H	S	1118	ERR5239136	24914	G	C	0,999725	2021-01-13	United Kingdom
S_1214_G	S	1214	ERR5239136	25202	T	G	0,209459	2021-01-13	United Kingdom
ORF3a_15_F	ORF3a	15	ERR5239136	25437	G	T	0,999588	2021-01-13	United Kingdom
ORF8_73_C	ORF8	73	ERR5239136	28111	A	G	0,999625	2021-01-13	United Kingdom
ORF8_91_R	ORF8	91	ERR5239136	28165	A	G	0,55215	2021-01-13	United Kingdom
N_3_H	N	3	ERR5239136	28280	G	C	0,999873	2021-01-13	United Kingdom
N_3_V	N	3	ERR5239136	28281	A	T	0,999746	2021-01-13	United Kingdom
N_3_E	N	3	ERR5239136	28282	T	A	0,999936	2021-01-13	United Kingdom
N_203_K	N	203	ERR5239136	28881	G	A	0,998397	2021-01-13	United Kingdom
N_204_R	N	204	ERR5239136	28883	G	C	1	2021-01-13	United Kingdom
N_235_F	N	235	ERR5239136	28977	C	T	1	2021-01-13	United Kingdom
ORF1ab_1001_I	ORF1ab	1001	ERR5239137	3267	C	T	1	2021-01-13	United Kingdom
ORF1ab_2230_T	ORF1ab	2230	ERR5239137	6954	T	C	0,99903	2021-01-13	United Kingdom
ORF1ab_2780_L	ORF1ab	2780	ERR5239137	8603	T	C	1	2021-01-13	United Kingdom
ORF1ab_3674_NA	ORF1ab	3674	ERR5239137	11287	G	-TCTGGTTTT	0,993678	2021-01-13	United Kingdom
ORF1ab_284_I	ORF1ab	284	ERR5239137	14318	C	T	0,999834	2021-01-13	United Kingdom
ORF1ab_314_L	ORF1ab	314	ERR5239137	14408	C	T	0,999488	2021-01-13	United Kingdom
ORF1ab_1383_R	ORF1ab	1383	ERR5239137	17615	A	G	0,998952	2021-01-13	United Kingdom
S_68_NA	S	68	ERR5239137	21764	A	-TACATG	0,99688	2021-01-13	United Kingdom
S_143_NA	S	143	ERR5239137	21990	T	-TTA	0,996157	2021-01-13	United Kingdom
S_501_Y	S	501	ERR5239137	23063	A	T	0,998607	2021-01-13	United Kingdom
S_570_D	S	570	ERR5239137	23271	C	A	0,999966	2021-01-13	United Kingdom
S_614_G	S	614	ERR5239137	23403	A	G	0,999762	2021-01-13	United Kingdom
S_681_H	S	681	ERR5239137	23604	C	A	1	2021-01-13	United Kingdom
S_716_I	S	716	ERR5239137	23709	C	T	1	2021-01-13	United Kingdom
S_982_A	S	982	ERR5239137	24506	T	G	0,998597	2021-01-13	United Kingdom
S_1118_H	S	1118	ERR5239137	24914	G	C	0,999809	2021-01-13	United Kingdom
S_1214_G	S	1214	ERR5239137	25202	T	G	0,218349	2021-01-13	United Kingdom
ORF3a_15_F	ORF3a	15	ERR5239137	25437	G	T	0,997922	2021-01-13	United Kingdom
ORF7a_78_L	ORF7a	78	ERR5239137	27626	G	T	1	2021-01-13	United Kingdom
ORF8_27_*	ORF8	27	ERR5239137	27972	C	T	1	2021-01-13	United Kingdom
ORF8_52_I	ORF8	52	ERR5239137	28048	G	T	1	2021-01-13	United Kingdom
ORF8_73_C	ORF8	73	ERR5239137	28111	A	G	0,999729	2021-01-13	United Kingdom
N_3_H	N	3	ERR5239137	28280	G	C	0,999884	2021-01-13	United Kingdom
N_3_V	N	3	ERR5239137	28281	A	T	0,999807	2021-01-13	United Kingdom
N_3_E	N	3	ERR5239137	28282	T	A	0,998408	2021-01-13	United Kingdom
N_203_K	N	203	ERR5239137	28881	G	A	0,996378	2021-01-13	United Kingdom
N_204_R	N	204	ERR5239137	28883	G	C	1	2021-01-13	United Kingdom
N_235_F	N	235	ERR5239137	28977	C	T	0,999588	2021-01-13	United Kingdom
N_418_R	N	418	ERR5239137	29526	A	G	0,996212	2021-01-13	United Kingdom
ORF1ab_322_N	ORF1ab	322	ERR5239141	1231	G	T	0,999414	2021-01-13	United Kingdom
ORF1ab_1001_I	ORF1ab	1001	ERR5239141	3267	C	T	1	2021-01-13	United Kingdom
ORF1ab_1708_D	ORF1ab	1708	ERR5239141	5388	C	A	1	2021-01-13	United Kingdom
ORF1ab_2230_T	ORF1ab	2230	ERR5239141	6954	T	C	0,998209	2021-01-13	United Kingdom
ORF1ab_3674_NA	ORF1ab	3674	ERR5239141	11287	G	-TCTGGTTTT	0,993805	2021-01-13	United Kingdom
ORF1ab_314_L	ORF1ab	314	ERR5239141	14408	C	T	0,999241	2021-01-13	United Kingdom
ORF1ab_1383_R	ORF1ab	1383	ERR5239141	17615	A	G	1	2021-01-13	United Kingdom
S_68_NA	S	68	ERR5239141	21764	A	-TACATG	0,99496	2021-01-13	United Kingdom
S_143_NA	S	143	ERR5239141	21990	T	-TTA	0,997124	2021-01-13	United Kingdom
S_501_Y	S	501	ERR5239141	23063	A	T	0,99769	2021-01-13	United Kingdom
S_570_D	S	570	ERR5239141	23271	C	A	0,99987	2021-01-13	United Kingdom
S_614_G	S	614	ERR5239141	23403	A	G	0,999872	2021-01-13	United Kingdom
S_681_H	S	681	ERR5239141	23604	C	A	1	2021-01-13	United Kingdom
S_716_I	S	716	ERR5239141	23709	C	T	0,99926	2021-01-13	United Kingdom
S_982_A	S	982	ERR5239141	24506	T	G	1	2021-01-13	United Kingdom
S_1118_H	S	1118	ERR5239141	24914	G	C	1	2021-01-13	United Kingdom
S_1214_G	S	1214	ERR5239141	25202	T	G	0,20339	2021-01-13	United Kingdom
ORF8_27_*	ORF8	27	ERR5239141	27972	C	T	0,998453	2021-01-13	United Kingdom
ORF8_52_I	ORF8	52	ERR5239141	28048	G	T	1	2021-01-13	United Kingdom
ORF8_73_C	ORF8	73	ERR5239141	28111	A	G	1	2021-01-13	United Kingdom
N_3_H	N	3	ERR5239141	28280	G	C	0,999592	2021-01-13	United Kingdom
N_3_V	N	3	ERR5239141	28281	A	T	0,999918	2021-01-13	United Kingdom
N_3_E	N	3	ERR5239141	28282	T	A	0,999587	2021-01-13	United Kingdom
N_203_K	N	203	ERR5239141	28881	G	A	0,997405	2021-01-13	United Kingdom
N_204_R	N	204	ERR5239141	28883	G	C	0,999001	2021-01-13	United Kingdom
N_235_F	N	235	ERR5239141	28977	C	T	0,999727	2021-01-13	United Kingdom
ORF1ab_1410_R	ORF1ab	1410	ERR5239143	4494	A	G	0,999724	2021-01-13	United Kingdom
ORF1ab_1856_F	ORF1ab	1856	ERR5239143	5832	C	T	0,11841	2021-01-13	United Kingdom
ORF1ab_2007_I	ORF1ab	2007	ERR5239143	6285	C	T	1	2021-01-13	United Kingdom
ORF1ab_3810_I	ORF1ab	3810	ERR5239143	11693	G	A	0,999606	2021-01-13	United Kingdom
ORF1ab_4398_L	ORF1ab	4398	ERR5239143	13458	C	T	0,0557664	2021-01-13	United Kingdom
ORF1ab_314_L	ORF1ab	314	ERR5239143	14408	C	T	0,999561	2021-01-13	United Kingdom
ORF1ab_1092_F	ORF1ab	1092	ERR5239143	16741	G	T	1	2021-01-13	United Kingdom
S_18_F	S	18	ERR5239143	21614	C	T	0,999689	2021-01-13	United Kingdom
S_222_V	S	222	ERR5239143	22227	C	T	0,999656	2021-01-13	United Kingdom
S_614_G	S	614	ERR5239143	23403	A	G	0,999753	2021-01-13	United Kingdom
S_1130_M	S	1130	ERR5239143	24952	A	G	0,999872	2021-01-13	United Kingdom
S_1214_G	S	1214	ERR5239143	25202	T	G	0,208191	2021-01-13	United Kingdom
ORF3a_262_S	ORF3a	262	ERR5239143	26176	C	T	0,999777	2021-01-13	United Kingdom
N_220_V	N	220	ERR5239143	28932	C	T	0,99901	2021-01-13	United Kingdom
ORF10_30_L	ORF10	30	ERR5239143	29645	G	T	0,999111	2021-01-13	United Kingdom
ORF1ab_859_V	ORF1ab	859	ERR5239146	2841	C	T	0,999778	2021-01-13	United Kingdom
ORF1ab_1001_I	ORF1ab	1001	ERR5239146	3267	C	T	0,999918	2021-01-13	United Kingdom
ORF1ab_1708_D	ORF1ab	1708	ERR5239146	5388	C	A	1	2021-01-13	United Kingdom
ORF1ab_2230_T	ORF1ab	2230	ERR5239146	6954	T	C	0,999147	2021-01-13	United Kingdom
ORF1ab_3674_NA	ORF1ab	3674	ERR5239146	11287	G	-TCTGGTTTT	0,996837	2021-01-13	United Kingdom
ORF1ab_314_L	ORF1ab	314	ERR5239146	14408	C	T	0,99957	2021-01-13	United Kingdom
ORF1ab_1383_R	ORF1ab	1383	ERR5239146	17615	A	G	0,999492	2021-01-13	United Kingdom
S_68_NA	S	68	ERR5239146	21764	A	-TACATG	0,996116	2021-01-13	United Kingdom
S_143_NA	S	143	ERR5239146	21990	T	-TTA	0,997018	2021-01-13	United Kingdom
S_501_Y	S	501	ERR5239146	23063	A	T	0,998906	2021-01-13	United Kingdom
S_570_D	S	570	ERR5239146	23271	C	A	0,999877	2021-01-13	United Kingdom
S_614_G	S	614	ERR5239146	23403	A	G	0,999817	2021-01-13	United Kingdom
S_681_H	S	681	ERR5239146	23604	C	A	1	2021-01-13	United Kingdom
S_716_I	S	716	ERR5239146	23709	C	T	0,999629	2021-01-13	United Kingdom
S_982_A	S	982	ERR5239146	24506	T	G	1	2021-01-13	United Kingdom
S_1118_H	S	1118	ERR5239146	24914	G	C	0,999761	2021-01-13	United Kingdom
S_1214_G	S	1214	ERR5239146	25202	T	G	0,157115	2021-01-13	United Kingdom
ORF8_27_*	ORF8	27	ERR5239146	27972	C	T	1	2021-01-13	United Kingdom
ORF8_52_I	ORF8	52	ERR5239146	28048	G	T	1	2021-01-13	United Kingdom
ORF8_73_C	ORF8	73	ERR5239146	28111	A	G	0,999882	2021-01-13	United Kingdom
N_3_H	N	3	ERR5239146	28280	G	C	0,999919	2021-01-13	United Kingdom
N_3_V	N	3	ERR5239146	28281	A	T	0,999798	2021-01-13	United Kingdom
N_3_E	N	3	ERR5239146	28282	T	A	0,99939	2021-01-13	United Kingdom
N_203_K	N	203	ERR5239146	28881	G	A	0,997882	2021-01-13	United Kingdom
N_204_R	N	204	ERR5239146	28883	G	C	1	2021-01-13	United Kingdom
N_235_F	N	235	ERR5239146	28977	C	T	0,999573	2021-01-13	United Kingdom
ORF1ab_1001_I	ORF1ab	1001	ERR5239148	3267	C	T	1	2021-01-13	United Kingdom
ORF1ab_1125_C	ORF1ab	1125	ERR5239148	3638	G	T	0,999893	2021-01-13	United Kingdom
ORF1ab_1241_I	ORF1ab	1241	ERR5239148	3987	C	T	1	2021-01-13	United Kingdom
ORF1ab_1708_D	ORF1ab	1708	ERR5239148	5388	C	A	1	2021-01-13	United Kingdom
ORF1ab_2230_T	ORF1ab	2230	ERR5239148	6954	T	C	0,998186	2021-01-13	United Kingdom
ORF1ab_3674_NA	ORF1ab	3674	ERR5239148	11287	G	-TCTGGTTTT	0,999303	2021-01-13	United Kingdom
ORF1ab_4265_I	ORF1ab	4265	ERR5239148	13059	C	T	0,999915	2021-01-13	United Kingdom
ORF1ab_314_L	ORF1ab	314	ERR5239148	14408	C	T	0,999741	2021-01-13	United Kingdom
S_68_NA	S	68	ERR5239148	21764	A	-TACATG	0,996019	2021-01-13	United Kingdom
S_143_NA	S	143	ERR5239148	21990	T	-TTA	0,998326	2021-01-13	United Kingdom
S_246_K	S	246	ERR5239148	22299	G	A	0,999803	2021-01-13	United Kingdom
S_501_Y	S	501	ERR5239148	23063	A	T	0,998232	2021-01-13	United Kingdom
S_570_D	S	570	ERR5239148	23271	C	A	0,999974	2021-01-13	United Kingdom
S_614_G	S	614	ERR5239148	23403	A	G	0,99967	2021-01-13	United Kingdom
S_681_H	S	681	ERR5239148	23604	C	A	1	2021-01-13	United Kingdom
S_716_I	S	716	ERR5239148	23709	C	T	0,999764	2021-01-13	United Kingdom
S_982_A	S	982	ERR5239148	24506	T	G	1	2021-01-13	United Kingdom
S_1118_H	S	1118	ERR5239148	24914	G	C	0,999623	2021-01-13	United Kingdom
S_1214_G	S	1214	ERR5239148	25202	T	G	0,183628	2021-01-13	United Kingdom
ORF8_27_*	ORF8	27	ERR5239148	27972	C	T	0,995868	2021-01-13	United Kingdom
ORF8_52_I	ORF8	52	ERR5239148	28048	G	T	1	2021-01-13	United Kingdom
ORF8_73_C	ORF8	73	ERR5239148	28111	A	G	0,999626	2021-01-13	United Kingdom
N_3_H	N	3	ERR5239148	28280	G	C	0,999823	2021-01-13	United Kingdom
N_3_V	N	3	ERR5239148	28281	A	T	0,999823	2021-01-13	United Kingdom
N_3_E	N	3	ERR5239148	28282	T	A	0,999466	2021-01-13	United Kingdom
N_139_F	N	139	ERR5239148	28690	G	C	0,99879	2021-01-13	United Kingdom
N_203_K	N	203	ERR5239148	28881	G	A	0,996189	2021-01-13	United Kingdom
N_204_R	N	204	ERR5239148	28883	G	C	1	2021-01-13	United Kingdom
N_235_F	N	235	ERR5239148	28977	C	T	1	2021-01-13	United Kingdom
ORF1ab_730_F	ORF1ab	730	ERR5239149	2453	C	T	0,997519	2021-01-13	United Kingdom
ORF1ab_1001_I	ORF1ab	1001	ERR5239149	3267	C	T	1	2021-01-13	United Kingdom
ORF1ab_2114_F	ORF1ab	2114	ERR5239149	6606	C	T	1	2021-01-13	United Kingdom
ORF1ab_2230_T	ORF1ab	2230	ERR5239149	6954	T	C	0,997951	2021-01-13	United Kingdom
ORF1ab_3674_NA	ORF1ab	3674	ERR5239149	11287	G	-TCTGGTTTT	0,99936	2021-01-13	United Kingdom
ORF1ab_314_L	ORF1ab	314	ERR5239149	14408	C	T	0,999744	2021-01-13	United Kingdom
ORF1ab_1555_I	ORF1ab	1555	ERR5239149	18131	C	T	0,996248	2021-01-13	United Kingdom
S_68_NA	S	68	ERR5239149	21764	A	-TACATG	0,994001	2021-01-13	United Kingdom
S_143_NA	S	143	ERR5239149	21990	T	-TTA	0,997608	2021-01-13	United Kingdom
S_501_Y	S	501	ERR5239149	23063	A	T	0,999093	2021-01-13	United Kingdom
S_570_D	S	570	ERR5239149	23271	C	A	0,999673	2021-01-13	United Kingdom
S_614_G	S	614	ERR5239149	23403	A	G	0,999892	2021-01-13	United Kingdom
S_681_H	S	681	ERR5239149	23604	C	A	1	2021-01-13	United Kingdom
S_716_I	S	716	ERR5239149	23709	C	T	0,999167	2021-01-13	United Kingdom
S_982_A	S	982	ERR5239149	24506	T	G	1	2021-01-13	United Kingdom
S_1117_I	S	1117	ERR5239149	24912	C	T	0,491202	2021-01-13	United Kingdom
S_1118_H	S	1118	ERR5239149	24914	G	C	0,999635	2021-01-13	United Kingdom
S_1214_G	S	1214	ERR5239149	25202	T	G	0,246305	2021-01-13	United Kingdom
ORF8_73_C	ORF8	73	ERR5239149	28111	A	G	0,999915	2021-01-13	United Kingdom
N_3_H	N	3	ERR5239149	28280	G	C	0,999913	2021-01-13	United Kingdom
N_3_V	N	3	ERR5239149	28281	A	T	0,999912	2021-01-13	United Kingdom
N_3_E	N	3	ERR5239149	28282	T	A	0,999296	2021-01-13	United Kingdom
N_203_K	N	203	ERR5239149	28881	G	A	0,996047	2021-01-13	United Kingdom
N_204_R	N	204	ERR5239149	28883	G	C	1	2021-01-13	United Kingdom
N_235_F	N	235	ERR5239149	28977	C	T	1	2021-01-13	United Kingdom
ORF1ab_1001_I	ORF1ab	1001	ERR5239155	3267	C	T	0,999924	2021-01-15	United Kingdom
ORF1ab_1708_D	ORF1ab	1708	ERR5239155	5388	C	A	1	2021-01-15	United Kingdom
ORF1ab_2230_T	ORF1ab	2230	ERR5239155	6954	T	C	0,999452	2021-01-15	United Kingdom
ORF1ab_3674_NA	ORF1ab	3674	ERR5239155	11287	G	-TCTGGTTTT	0,997957	2021-01-15	United Kingdom
ORF1ab_314_L	ORF1ab	314	ERR5239155	14408	C	T	0,999534	2021-01-15	United Kingdom
ORF1ab_1383_R	ORF1ab	1383	ERR5239155	17615	A	G	0,999505	2021-01-15	United Kingdom
ORF1ab_2432_I	ORF1ab	2432	ERR5239155	20762	C	T	0,999416	2021-01-15	United Kingdom
S_68_NA	S	68	ERR5239155	21764	A	-TACATG	0,996115	2021-01-15	United Kingdom
S_143_NA	S	143	ERR5239155	21990	T	-TTA	0,998316	2021-01-15	United Kingdom
S_501_Y	S	501	ERR5239155	23063	A	T	0,99888	2021-01-15	United Kingdom
S_570_D	S	570	ERR5239155	23271	C	A	0,999943	2021-01-15	United Kingdom
S_614_G	S	614	ERR5239155	23403	A	G	0,999801	2021-01-15	United Kingdom
S_681_H	S	681	ERR5239155	23604	C	A	1	2021-01-15	United Kingdom
S_716_I	S	716	ERR5239155	23709	C	T	1	2021-01-15	United Kingdom
S_982_A	S	982	ERR5239155	24506	T	G	1	2021-01-15	United Kingdom
S_1118_H	S	1118	ERR5239155	24914	G	C	0,999701	2021-01-15	United Kingdom
S_1214_G	S	1214	ERR5239155	25202	T	G	0,213161	2021-01-15	United Kingdom
ORF8_27_*	ORF8	27	ERR5239155	27972	C	T	1	2021-01-15	United Kingdom
ORF8_52_I	ORF8	52	ERR5239155	28048	G	T	0,997423	2021-01-15	United Kingdom
ORF8_73_C	ORF8	73	ERR5239155	28111	A	G	0,999677	2021-01-15	United Kingdom
N_3_H	N	3	ERR5239155	28280	G	C	0,999887	2021-01-15	United Kingdom
N_3_V	N	3	ERR5239155	28281	A	T	0,999887	2021-01-15	United Kingdom
N_3_E	N	3	ERR5239155	28282	T	A	0,999469	2021-01-15	United Kingdom
N_203_K	N	203	ERR5239155	28881	G	A	0,997702	2021-01-15	United Kingdom
N_204_R	N	204	ERR5239155	28883	G	C	1	2021-01-15	United Kingdom
N_235_F	N	235	ERR5239155	28977	C	T	0,999673	2021-01-15	United Kingdom
ORF1ab_1001_I	ORF1ab	1001	ERR5239156	3267	C	T	0,999393	2021-01-14	United Kingdom
ORF1ab_1708_D	ORF1ab	1708	ERR5239156	5388	C	A	1	2021-01-14	United Kingdom
ORF1ab_2230_T	ORF1ab	2230	ERR5239156	6954	T	C	0,997046	2021-01-14	United Kingdom
ORF1ab_3349_I	ORF1ab	3349	ERR5239156	10310	G	A	0,999147	2021-01-14	United Kingdom
ORF1ab_3674_NA	ORF1ab	3674	ERR5239156	11287	G	-TCTGGTTTT	0,998791	2021-01-14	United Kingdom
ORF1ab_314_L	ORF1ab	314	ERR5239156	14408	C	T	0,999396	2021-01-14	United Kingdom
ORF1ab_1383_R	ORF1ab	1383	ERR5239156	17615	A	G	1	2021-01-14	United Kingdom
S_68_NA	S	68	ERR5239156	21764	A	-TACATG	0,993455	2021-01-14	United Kingdom
S_143_NA	S	143	ERR5239156	21990	T	-TTA	0,997689	2021-01-14	United Kingdom
S_501_Y	S	501	ERR5239156	23063	A	T	0,998548	2021-01-14	United Kingdom
S_570_D	S	570	ERR5239156	23271	C	A	0,999959	2021-01-14	United Kingdom
S_614_G	S	614	ERR5239156	23403	A	G	0,999754	2021-01-14	United Kingdom
S_681_H	S	681	ERR5239156	23604	C	A	1	2021-01-14	United Kingdom
S_716_I	S	716	ERR5239156	23709	C	T	0,999356	2021-01-14	United Kingdom
S_982_A	S	982	ERR5239156	24506	T	G	1	2021-01-14	United Kingdom
S_1118_H	S	1118	ERR5239156	24914	G	C	0,999881	2021-01-14	United Kingdom
S_1214_G	S	1214	ERR5239156	25202	T	G	0,15208	2021-01-14	United Kingdom
ORF8_73_C	ORF8	73	ERR5239156	28111	A	G	0,999825	2021-01-14	United Kingdom
N_3_H	N	3	ERR5239156	28280	G	C	0,999938	2021-01-14	United Kingdom
N_3_V	N	3	ERR5239156	28281	A	T	0,999876	2021-01-14	United Kingdom
N_3_E	N	3	ERR5239156	28282	T	A	0,999565	2021-01-14	United Kingdom
N_203_K	N	203	ERR5239156	28881	G	A	0,997725	2021-01-14	United Kingdom
N_204_R	N	204	ERR5239156	28883	G	C	1	2021-01-14	United Kingdom
N_235_F	N	235	ERR5239156	28977	C	T	1	2021-01-14	United Kingdom
ORF1ab_1001_I	ORF1ab	1001	ERR5239157	3267	C	T	0,999803	2021-01-13	United Kingdom
ORF1ab_1708_D	ORF1ab	1708	ERR5239157	5388	C	A	1	2021-01-13	United Kingdom
ORF1ab_2230_T	ORF1ab	2230	ERR5239157	6954	T	C	0,99725	2021-01-13	United Kingdom
ORF1ab_3523_V	ORF1ab	3523	ERR5239157	10833	C	T	1	2021-01-13	United Kingdom
ORF1ab_3674_NA	ORF1ab	3674	ERR5239157	11287	G	-TCTGGTTTT	0,999247	2021-01-13	United Kingdom
ORF1ab_314_L	ORF1ab	314	ERR5239157	14408	C	T	0,999401	2021-01-13	United Kingdom
S_68_NA	S	68	ERR5239157	21764	A	-TACATG	0,995806	2021-01-13	United Kingdom
S_143_NA	S	143	ERR5239157	21990	T	-TTA	0,998244	2021-01-13	United Kingdom
S_501_Y	S	501	ERR5239157	23063	A	T	0,999369	2021-01-13	United Kingdom
S_570_D	S	570	ERR5239157	23271	C	A	0,999865	2021-01-13	United Kingdom
S_614_G	S	614	ERR5239157	23403	A	G	0,999728	2021-01-13	United Kingdom
S_681_H	S	681	ERR5239157	23604	C	A	1	2021-01-13	United Kingdom
S_716_I	S	716	ERR5239157	23709	C	T	1	2021-01-13	United Kingdom
S_982_A	S	982	ERR5239157	24506	T	G	1	2021-01-13	United Kingdom
S_1118_H	S	1118	ERR5239157	24914	G	C	0,999766	2021-01-13	United Kingdom
S_1214_G	S	1214	ERR5239157	25202	T	G	0,128788	2021-01-13	United Kingdom
ORF8_27_*	ORF8	27	ERR5239157	27972	C	T	1	2021-01-13	United Kingdom
ORF8_52_I	ORF8	52	ERR5239157	28048	G	T	1	2021-01-13	United Kingdom
ORF8_73_C	ORF8	73	ERR5239157	28111	A	G	0,999765	2021-01-13	United Kingdom
N_3_H	N	3	ERR5239157	28280	G	C	0,999855	2021-01-13	United Kingdom
N_3_V	N	3	ERR5239157	28281	A	T	1	2021-01-13	United Kingdom
N_3_E	N	3	ERR5239157	28282	T	A	0,999609	2021-01-13	United Kingdom
N_203_K	N	203	ERR5239157	28881	G	A	0,99632	2021-01-13	United Kingdom
N_204_R	N	204	ERR5239157	28883	G	C	1	2021-01-13	United Kingdom
N_235_F	N	235	ERR5239157	28977	C	T	1	2021-01-13	United Kingdom
ORF1ab_498_V	ORF1ab	498	ERR5239162	1758	C	T	0,999782	2021-01-13	United Kingdom
ORF1ab_314_L	ORF1ab	314	ERR5239162	14408	C	T	0,998804	2021-01-13	United Kingdom
ORF1ab_373_V	ORF1ab	373	ERR5239162	14585	C	T	0,998035	2021-01-13	United Kingdom
ORF1ab_2063_R	ORF1ab	2063	ERR5239162	19655	A	G	0,999875	2021-01-13	United Kingdom
S_18_F	S	18	ERR5239162	21614	C	T	0,999634	2021-01-13	United Kingdom
S_222_V	S	222	ERR5239162	22227	C	T	1	2021-01-13	United Kingdom
S_614_G	S	614	ERR5239162	23403	A	G	0,999864	2021-01-13	United Kingdom
S_1214_G	S	1214	ERR5239162	25202	T	G	0,186831	2021-01-13	United Kingdom
N_220_V	N	220	ERR5239162	28932	C	T	1	2021-01-13	United Kingdom
ORF10_30_L	ORF10	30	ERR5239162	29645	G	T	1	2021-01-13	United Kingdom
ORF1ab_498_V	ORF1ab	498	ERR5239166	1758	C	T	0,999617	2021-01-13	United Kingdom
ORF1ab_314_L	ORF1ab	314	ERR5239166	14408	C	T	0,999359	2021-01-13	United Kingdom
ORF1ab_2063_R	ORF1ab	2063	ERR5239166	19655	A	G	1	2021-01-13	United Kingdom
S_18_F	S	18	ERR5239166	21614	C	T	1	2021-01-13	United Kingdom
S_222_V	S	222	ERR5239166	22227	C	T	1	2021-01-13	United Kingdom
S_614_G	S	614	ERR5239166	23403	A	G	0,999816	2021-01-13	United Kingdom
S_1214_G	S	1214	ERR5239166	25202	T	G	0,145886	2021-01-13	United Kingdom
N_220_V	N	220	ERR5239166	28932	C	T	0,999693	2021-01-13	United Kingdom
ORF10_30_L	ORF10	30	ERR5239166	29645	G	T	0,997472	2021-01-13	United Kingdom
ORF1ab_859_V	ORF1ab	859	ERR5239168	2841	C	T	1	2021-01-13	United Kingdom
ORF1ab_1001_I	ORF1ab	1001	ERR5239168	3267	C	T	1	2021-01-13	United Kingdom
ORF1ab_2230_T	ORF1ab	2230	ERR5239168	6954	T	C	1	2021-01-13	United Kingdom
ORF1ab_3674_NA	ORF1ab	3674	ERR5239168	11287	G	-TCTGGTTTT	0,99902	2021-01-13	United Kingdom
ORF1ab_314_L	ORF1ab	314	ERR5239168	14408	C	T	0,999688	2021-01-13	United Kingdom
ORF1ab_1383_R	ORF1ab	1383	ERR5239168	17615	A	G	1	2021-01-13	United Kingdom
S_68_NA	S	68	ERR5239168	21764	A	-TACATG	0,99435	2021-01-13	United Kingdom
S_143_NA	S	143	ERR5239168	21990	T	-TTA	0,990401	2021-01-13	United Kingdom
S_501_Y	S	501	ERR5239168	23063	A	T	1	2021-01-13	United Kingdom
S_570_D	S	570	ERR5239168	23271	C	A	0,999836	2021-01-13	United Kingdom
S_614_G	S	614	ERR5239168	23403	A	G	0,999672	2021-01-13	United Kingdom
S_681_H	S	681	ERR5239168	23604	C	A	1	2021-01-13	United Kingdom
S_716_I	S	716	ERR5239168	23709	C	T	1	2021-01-13	United Kingdom
S_982_A	S	982	ERR5239168	24506	T	G	1	2021-01-13	United Kingdom
S_1118_H	S	1118	ERR5239168	24914	G	C	0,999863	2021-01-13	United Kingdom
S_1214_G	S	1214	ERR5239168	25202	T	G	0,110375	2021-01-13	United Kingdom
ORF8_27_*	ORF8	27	ERR5239168	27972	C	T	1	2021-01-13	United Kingdom
ORF8_52_I	ORF8	52	ERR5239168	28048	G	T	1	2021-01-13	United Kingdom
ORF8_73_C	ORF8	73	ERR5239168	28111	A	G	0,999848	2021-01-13	United Kingdom
N_3_H	N	3	ERR5239168	28280	G	C	1	2021-01-13	United Kingdom
N_3_V	N	3	ERR5239168	28281	A	T	0,999706	2021-01-13	United Kingdom
N_3_E	N	3	ERR5239168	28282	T	A	0,999408	2021-01-13	United Kingdom
N_203_K	N	203	ERR5239168	28881	G	A	0,998654	2021-01-13	United Kingdom
N_204_R	N	204	ERR5239168	28883	G	C	1	2021-01-13	United Kingdom
N_235_F	N	235	ERR5239168	28977	C	T	0,998666	2021-01-13	United Kingdom
ORF1ab_730_F	ORF1ab	730	ERR5239169	2453	C	T	1	2021-01-13	United Kingdom
ORF1ab_1001_I	ORF1ab	1001	ERR5239169	3267	C	T	0,999771	2021-01-13	United Kingdom
ORF1ab_1291_F	ORF1ab	1291	ERR5239169	4136	G	T	0,999716	2021-01-13	United Kingdom
ORF1ab_2230_T	ORF1ab	2230	ERR5239169	6954	T	C	0,997096	2021-01-13	United Kingdom
ORF1ab_3674_NA	ORF1ab	3674	ERR5239169	11287	G	-TCTGGTTTT	0,999396	2021-01-13	United Kingdom
ORF1ab_204_D	ORF1ab	204	ERR5239169	14077	A	G	0,311277	2021-01-13	United Kingdom
ORF1ab_314_L	ORF1ab	314	ERR5239169	14408	C	T	0,999827	2021-01-13	United Kingdom
ORF1ab_2576_G	ORF1ab	2576	ERR5239169	21194	A	G	1	2021-01-13	United Kingdom
S_68_NA	S	68	ERR5239169	21764	A	-TACATG	0,969241	2021-01-13	United Kingdom
S_143_NA	S	143	ERR5239169	21990	T	-TTA	0,995315	2021-01-13	United Kingdom
S_501_Y	S	501	ERR5239169	23063	A	T	1	2021-01-13	United Kingdom
S_570_D	S	570	ERR5239169	23271	C	A	0,999932	2021-01-13	United Kingdom
S_614_G	S	614	ERR5239169	23403	A	G	0,999732	2021-01-13	United Kingdom
S_681_H	S	681	ERR5239169	23604	C	A	1	2021-01-13	United Kingdom
S_716_I	S	716	ERR5239169	23709	C	T	1	2021-01-13	United Kingdom
S_982_A	S	982	ERR5239169	24506	T	G	1	2021-01-13	United Kingdom
S_1118_H	S	1118	ERR5239169	24914	G	C	0,999879	2021-01-13	United Kingdom
S_1214_G	S	1214	ERR5239169	25202	T	G	0,169978	2021-01-13	United Kingdom
ORF8_73_C	ORF8	73	ERR5239169	28111	A	G	0,999847	2021-01-13	United Kingdom
N_3_H	N	3	ERR5239169	28280	G	C	0,999896	2021-01-13	United Kingdom
N_3_V	N	3	ERR5239169	28281	A	T	0,999895	2021-01-13	United Kingdom
N_3_E	N	3	ERR5239169	28282	T	A	0,999527	2021-01-13	United Kingdom
N_203_K	N	203	ERR5239169	28881	G	A	0,995803	2021-01-13	United Kingdom
N_204_R	N	204	ERR5239169	28883	G	C	1	2021-01-13	United Kingdom
N_235_F	N	235	ERR5239169	28977	C	T	1	2021-01-13	United Kingdom
ORF1ab_498_V	ORF1ab	498	ERR5239172	1758	C	T	0,999767	2021-01-13	United Kingdom
ORF1ab_3383_S	ORF1ab	3383	ERR5239172	10412	G	A	0,705728	2021-01-13	United Kingdom
ORF1ab_314_L	ORF1ab	314	ERR5239172	14408	C	T	0,999367	2021-01-13	United Kingdom
ORF1ab_373_V	ORF1ab	373	ERR5239172	14585	C	T	0,997693	2021-01-13	United Kingdom
ORF1ab_2063_R	ORF1ab	2063	ERR5239172	19655	A	G	0,999723	2021-01-13	United Kingdom
S_18_F	S	18	ERR5239172	21614	C	T	0,999867	2021-01-13	United Kingdom
S_222_V	S	222	ERR5239172	22227	C	T	1	2021-01-13	United Kingdom
S_614_G	S	614	ERR5239172	23403	A	G	0,999903	2021-01-13	United Kingdom
S_1214_G	S	1214	ERR5239172	25202	T	G	0,173102	2021-01-13	United Kingdom
N_220_V	N	220	ERR5239172	28932	C	T	0,999282	2021-01-13	United Kingdom
N_379_I	N	379	ERR5239172	29409	C	T	1	2021-01-13	United Kingdom
ORF10_30_L	ORF10	30	ERR5239172	29645	G	T	1	2021-01-13	United Kingdom
ORF1ab_627_F	ORF1ab	627	ERR5239173	2144	G	T	0,997899	2021-01-13	United Kingdom
ORF1ab_1047_G	ORF1ab	1047	ERR5239173	3405	A	G	0,999842	2021-01-13	United Kingdom
ORF1ab_2037_G	ORF1ab	2037	ERR5239173	6375	A	G	1	2021-01-13	United Kingdom
ORF1ab_3603_NA	ORF1ab	3603	ERR5239173	11074	C	+T	0,101172	2021-01-13	United Kingdom
ORF1ab_3606_NA	ORF1ab	3606	ERR5239173	11082	T	-G	0,0892974	2021-01-13	United Kingdom
ORF1ab_3606_F	ORF1ab	3606	ERR5239173	11083	G	T	0,899226	2021-01-13	United Kingdom
ORF1ab_314_L	ORF1ab	314	ERR5239173	14408	C	T	0,999534	2021-01-13	United Kingdom
S_18_F	S	18	ERR5239173	21614	C	T	0,99984	2021-01-13	United Kingdom
S_222_V	S	222	ERR5239173	22227	C	T	1	2021-01-13	United Kingdom
S_614_G	S	614	ERR5239173	23403	A	G	0,999826	2021-01-13	United Kingdom
S_1214_G	S	1214	ERR5239173	25202	T	G	0,15327	2021-01-13	United Kingdom
N_220_V	N	220	ERR5239173	28932	C	T	1	2021-01-13	United Kingdom
ORF10_30_L	ORF10	30	ERR5239173	29645	G	T	1	2021-01-13	United Kingdom
ORF1ab_692_F	ORF1ab	692	ERR5239174	2340	C	T	0,998568	2021-01-13	United Kingdom
ORF1ab_1001_I	ORF1ab	1001	ERR5239174	3267	C	T	0,999634	2021-01-13	United Kingdom
ORF1ab_1141_Y	ORF1ab	1141	ERR5239174	3686	C	T	0,99734	2021-01-13	United Kingdom
ORF1ab_1708_D	ORF1ab	1708	ERR5239174	5388	C	A	1	2021-01-13	United Kingdom
ORF1ab_2230_T	ORF1ab	2230	ERR5239174	6954	T	C	0,998713	2021-01-13	United Kingdom
ORF1ab_3674_NA	ORF1ab	3674	ERR5239174	11287	G	-TCTGGTTTT	0,997368	2021-01-13	United Kingdom
ORF1ab_314_L	ORF1ab	314	ERR5239174	14408	C	T	0,999268	2021-01-13	United Kingdom
ORF1ab_913_D	ORF1ab	913	ERR5239174	16206	G	T	0,997451	2021-01-13	United Kingdom
ORF1ab_1383_R	ORF1ab	1383	ERR5239174	17615	A	G	0,999464	2021-01-13	United Kingdom
S_68_NA	S	68	ERR5239174	21764	A	-TACATG	0,99738	2021-01-13	United Kingdom
S_143_NA	S	143	ERR5239174	21990	T	-TTA	0,99689	2021-01-13	United Kingdom
S_501_Y	S	501	ERR5239174	23063	A	T	0,999639	2021-01-13	United Kingdom
S_570_D	S	570	ERR5239174	23271	C	A	0,99975	2021-01-13	United Kingdom
S_614_G	S	614	ERR5239174	23403	A	G	0,999782	2021-01-13	United Kingdom
S_681_H	S	681	ERR5239174	23604	C	A	0,999864	2021-01-13	United Kingdom
S_716_I	S	716	ERR5239174	23709	C	T	1	2021-01-13	United Kingdom
S_982_A	S	982	ERR5239174	24506	T	G	1	2021-01-13	United Kingdom
S_1118_H	S	1118	ERR5239174	24914	G	C	0,999718	2021-01-13	United Kingdom
S_1214_G	S	1214	ERR5239174	25202	T	G	0,174909	2021-01-13	United Kingdom
S_1255_*	S	1255	ERR5239174	25325	A	T	0,054712	2021-01-13	United Kingdom
M_201_V	M	201	ERR5239174	27123	A	G	0,999889	2021-01-13	United Kingdom
ORF8_27_*	ORF8	27	ERR5239174	27972	C	T	1	2021-01-13	United Kingdom
ORF8_52_I	ORF8	52	ERR5239174	28048	G	T	1	2021-01-13	United Kingdom
ORF8_73_C	ORF8	73	ERR5239174	28111	A	G	0,999884	2021-01-13	United Kingdom
N_3_H	N	3	ERR5239174	28280	G	C	0,999875	2021-01-13	United Kingdom
N_3_V	N	3	ERR5239174	28281	A	T	0,999874	2021-01-13	United Kingdom
N_3_E	N	3	ERR5239174	28282	T	A	0,999579	2021-01-13	United Kingdom
N_203_K	N	203	ERR5239174	28881	G	A	0,998742	2021-01-13	United Kingdom
N_204_R	N	204	ERR5239174	28883	G	C	1	2021-01-13	United Kingdom
N_235_F	N	235	ERR5239174	28977	C	T	0,998772	2021-01-13	United Kingdom
ORF1ab_572_R	ORF1ab	572	ERR5239177	1979	G	A	1	2021-01-13	United Kingdom
ORF1ab_1025_L	ORF1ab	1025	ERR5239177	3338	G	T	0,99831	2021-01-13	United Kingdom
ORF1ab_2292_F	ORF1ab	2292	ERR5239177	7139	C	T	0,230769	2021-01-13	United Kingdom
ORF1ab_314_L	ORF1ab	314	ERR5239177	14408	C	T	0,999454	2021-01-13	United Kingdom
S_18_F	S	18	ERR5239177	21614	C	T	1	2021-01-13	United Kingdom
S_222_V	S	222	ERR5239177	22227	C	T	0,999349	2021-01-13	United Kingdom
S_614_G	S	614	ERR5239177	23403	A	G	0,999725	2021-01-13	United Kingdom
S_1214_G	S	1214	ERR5239177	25202	T	G	0,169263	2021-01-13	United Kingdom
N_220_V	N	220	ERR5239177	28932	C	T	1	2021-01-13	United Kingdom
ORF10_30_L	ORF10	30	ERR5239177	29645	G	T	1	2021-01-13	United Kingdom
ORF1ab_1001_I	ORF1ab	1001	ERR5239178	3267	C	T	0,999872	2021-01-13	United Kingdom
ORF1ab_1708_D	ORF1ab	1708	ERR5239178	5388	C	A	1	2021-01-13	United Kingdom
ORF1ab_2230_T	ORF1ab	2230	ERR5239178	6954	T	C	0,998815	2021-01-13	United Kingdom
ORF1ab_3674_NA	ORF1ab	3674	ERR5239178	11287	G	-TCTGGTTTT	0,998625	2021-01-13	United Kingdom
ORF1ab_314_L	ORF1ab	314	ERR5239178	14408	C	T	0,999382	2021-01-13	United Kingdom
ORF1ab_1383_R	ORF1ab	1383	ERR5239178	17615	A	G	0,999253	2021-01-13	United Kingdom
S_68_NA	S	68	ERR5239178	21764	A	-TACATG	0,995793	2021-01-13	United Kingdom
S_143_NA	S	143	ERR5239178	21990	T	-TTA	0,997763	2021-01-13	United Kingdom
S_501_Y	S	501	ERR5239178	23063	A	T	1	2021-01-13	United Kingdom
S_570_D	S	570	ERR5239178	23271	C	A	0,999854	2021-01-13	United Kingdom
S_614_G	S	614	ERR5239178	23403	A	G	0,999971	2021-01-13	United Kingdom
S_681_H	S	681	ERR5239178	23604	C	A	1	2021-01-13	United Kingdom
S_716_I	S	716	ERR5239178	23709	C	T	0,99895	2021-01-13	United Kingdom
S_982_A	S	982	ERR5239178	24506	T	G	1	2021-01-13	United Kingdom
S_1118_H	S	1118	ERR5239178	24914	G	C	0,999835	2021-01-13	United Kingdom
S_1214_G	S	1214	ERR5239178	25202	T	G	0,151732	2021-01-13	United Kingdom
ORF8_27_*	ORF8	27	ERR5239178	27972	C	T	0,996269	2021-01-13	United Kingdom
ORF8_52_I	ORF8	52	ERR5239178	28048	G	T	1	2021-01-13	United Kingdom
ORF8_73_C	ORF8	73	ERR5239178	28111	A	G	0,999807	2021-01-13	United Kingdom
N_3_H	N	3	ERR5239178	28280	G	C	0,999961	2021-01-13	United Kingdom
N_3_V	N	3	ERR5239178	28281	A	T	0,999724	2021-01-13	United Kingdom
N_3_E	N	3	ERR5239178	28282	T	A	0,999683	2021-01-13	United Kingdom
N_203_K	N	203	ERR5239178	28881	G	A	0,997208	2021-01-13	United Kingdom
N_204_R	N	204	ERR5239178	28883	G	C	0,999699	2021-01-13	United Kingdom
N_235_F	N	235	ERR5239178	28977	C	T	1	2021-01-13	United Kingdom
ORF1ab_708_I	ORF1ab	708	ERR5239180	2388	C	T	1	2021-01-12	United Kingdom
ORF1ab_2495_I	ORF1ab	2495	ERR5239180	7749	C	T	1	2021-01-12	United Kingdom
ORF1ab_314_L	ORF1ab	314	ERR5239180	14408	C	T	0,999252	2021-01-12	United Kingdom
ORF1ab_1738_T	ORF1ab	1738	ERR5239180	18679	G	A	0,999851	2021-01-12	United Kingdom
S_222_V	S	222	ERR5239180	22227	C	T	0,999749	2021-01-12	United Kingdom
S_614_G	S	614	ERR5239180	23403	A	G	0,999734	2021-01-12	United Kingdom
S_929_T	S	929	ERR5239180	24348	G	C	0,999731	2021-01-12	United Kingdom
S_1214_G	S	1214	ERR5239180	25202	T	G	0,0911519	2021-01-12	United Kingdom
N_220_V	N	220	ERR5239180	28932	C	T	0,999191	2021-01-12	United Kingdom
ORF10_30_L	ORF10	30	ERR5239180	29645	G	T	0,997442	2021-01-12	United Kingdom
ORF1ab_1001_I	ORF1ab	1001	ERR5239183	3267	C	T	0,999939	2021-01-12	United Kingdom
ORF1ab_1092_V	ORF1ab	1092	ERR5239183	3540	C	T	1	2021-01-12	United Kingdom
ORF1ab_1192_A	ORF1ab	1192	ERR5239183	3840	A	C	0,999718	2021-01-12	United Kingdom
ORF1ab_1317_W	ORF1ab	1317	ERR5239183	4215	T	G	0,0625331	2021-01-12	United Kingdom
ORF1ab_1708_D	ORF1ab	1708	ERR5239183	5388	C	A	1	2021-01-12	United Kingdom
ORF1ab_2230_T	ORF1ab	2230	ERR5239183	6954	T	C	0,998927	2021-01-12	United Kingdom
ORF1ab_3674_NA	ORF1ab	3674	ERR5239183	11287	G	-TCTGGTTTT	0,996676	2021-01-12	United Kingdom
ORF1ab_314_L	ORF1ab	314	ERR5239183	14408	C	T	0,999277	2021-01-12	United Kingdom
S_68_NA	S	68	ERR5239183	21764	A	-TACATG	0,995706	2021-01-12	United Kingdom
S_143_NA	S	143	ERR5239183	21990	T	-TTA	0,998155	2021-01-12	United Kingdom
S_501_Y	S	501	ERR5239183	23063	A	T	0,999028	2021-01-12	United Kingdom
S_570_D	S	570	ERR5239183	23271	C	A	0,999942	2021-01-12	United Kingdom
S_614_G	S	614	ERR5239183	23403	A	G	0,999857	2021-01-12	United Kingdom
S_681_H	S	681	ERR5239183	23604	C	A	0,999781	2021-01-12	United Kingdom
S_716_I	S	716	ERR5239183	23709	C	T	0,999777	2021-01-12	United Kingdom
S_982_A	S	982	ERR5239183	24506	T	G	1	2021-01-12	United Kingdom
S_1118_H	S	1118	ERR5239183	24914	G	C	0,999908	2021-01-12	United Kingdom
S_1214_G	S	1214	ERR5239183	25202	T	G	0,131524	2021-01-12	United Kingdom
ORF8_27_*	ORF8	27	ERR5239183	27972	C	T	0,993671	2021-01-12	United Kingdom
ORF8_52_I	ORF8	52	ERR5239183	28048	G	T	1	2021-01-12	United Kingdom
ORF8_73_C	ORF8	73	ERR5239183	28111	A	G	0,999886	2021-01-12	United Kingdom
N_3_H	N	3	ERR5239183	28280	G	C	0,999683	2021-01-12	United Kingdom
N_3_V	N	3	ERR5239183	28281	A	T	0,999722	2021-01-12	United Kingdom
N_3_E	N	3	ERR5239183	28282	T	A	0,999522	2021-01-12	United Kingdom
N_203_K	N	203	ERR5239183	28881	G	A	0,997662	2021-01-12	United Kingdom
N_204_R	N	204	ERR5239183	28883	G	C	1	2021-01-12	United Kingdom
N_235_F	N	235	ERR5239183	28977	C	T	1	2021-01-12	United Kingdom
ORF1ab_59_S	ORF1ab	59	ERR5239192	440	G	A	0,999905	2021-01-13	United Kingdom
ORF1ab_1001_I	ORF1ab	1001	ERR5239192	3267	C	T	0,999723	2021-01-13	United Kingdom
ORF1ab_1708_D	ORF1ab	1708	ERR5239192	5388	C	A	1	2021-01-13	United Kingdom
ORF1ab_2230_T	ORF1ab	2230	ERR5239192	6954	T	C	0,998954	2021-01-13	United Kingdom
ORF1ab_3674_NA	ORF1ab	3674	ERR5239192	11287	G	-TCTGGTTTT	0,995761	2021-01-13	United Kingdom
ORF1ab_3829_F	ORF1ab	3829	ERR5239192	11750	C	T	0,998271	2021-01-13	United Kingdom
ORF1ab_314_L	ORF1ab	314	ERR5239192	14408	C	T	0,999111	2021-01-13	United Kingdom
ORF1ab_349_N	ORF1ab	349	ERR5239192	14512	G	A	0,999604	2021-01-13	United Kingdom
S_68_NA	S	68	ERR5239192	21764	A	-TACATG	0,993869	2021-01-13	United Kingdom
S_143_NA	S	143	ERR5239192	21990	T	-TTA	0,998268	2021-01-13	United Kingdom
S_501_Y	S	501	ERR5239192	23063	A	T	0,998947	2021-01-13	United Kingdom
S_570_D	S	570	ERR5239192	23271	C	A	0,999942	2021-01-13	United Kingdom
S_614_G	S	614	ERR5239192	23403	A	G	0,999885	2021-01-13	United Kingdom
S_681_H	S	681	ERR5239192	23604	C	A	1	2021-01-13	United Kingdom
S_716_I	S	716	ERR5239192	23709	C	T	0,999316	2021-01-13	United Kingdom
S_982_A	S	982	ERR5239192	24506	T	G	1	2021-01-13	United Kingdom
S_1118_H	S	1118	ERR5239192	24914	G	C	0,999869	2021-01-13	United Kingdom
S_1214_G	S	1214	ERR5239192	25202	T	G	0,0690709	2021-01-13	United Kingdom
ORF3a_145_NA	ORF3a	145	ERR5239192	25826	A	-T	0,120516	2021-01-13	United Kingdom
ORF8_27_*	ORF8	27	ERR5239192	27972	C	T	1	2021-01-13	United Kingdom
ORF8_52_I	ORF8	52	ERR5239192	28048	G	T	1	2021-01-13	United Kingdom
ORF8_68_*	ORF8	68	ERR5239192	28095	A	T	0,988372	2021-01-13	United Kingdom
ORF8_73_C	ORF8	73	ERR5239192	28111	A	G	0,999718	2021-01-13	United Kingdom
N_3_H	N	3	ERR5239192	28280	G	C	0,999906	2021-01-13	United Kingdom
N_3_V	N	3	ERR5239192	28281	A	T	0,999859	2021-01-13	United Kingdom
N_3_E	N	3	ERR5239192	28282	T	A	0,999622	2021-01-13	United Kingdom
N_203_K	N	203	ERR5239192	28881	G	A	0,997877	2021-01-13	United Kingdom
N_204_R	N	204	ERR5239192	28883	G	C	0,998853	2021-01-13	United Kingdom
N_235_F	N	235	ERR5239192	28977	C	T	0,999512	2021-01-13	United Kingdom
ORF1ab_498_V	ORF1ab	498	ERR5239197	1758	C	T	1	2021-01-13	United Kingdom
ORF1ab_314_L	ORF1ab	314	ERR5239197	14408	C	T	0,999587	2021-01-13	United Kingdom
ORF1ab_1893_F	ORF1ab	1893	ERR5239197	19145	C	T	1	2021-01-13	United Kingdom
ORF1ab_2063_R	ORF1ab	2063	ERR5239197	19655	A	G	1	2021-01-13	United Kingdom
ORF1ab_2490_M	ORF1ab	2490	ERR5239197	20936	C	T	1	2021-01-13	United Kingdom
S_18_F	S	18	ERR5239197	21614	C	T	1	2021-01-13	United Kingdom
S_222_V	S	222	ERR5239197	22227	C	T	1	2021-01-13	United Kingdom
S_614_G	S	614	ERR5239197	23403	A	G	0,999952	2021-01-13	United Kingdom
S_1214_G	S	1214	ERR5239197	25202	T	G	0,230126	2021-01-13	United Kingdom
N_220_V	N	220	ERR5239197	28932	C	T	1	2021-01-13	United Kingdom
ORF1ab_1001_I	ORF1ab	1001	ERR5239201	3267	C	T	0,999859	2021-01-13	United Kingdom
ORF1ab_1708_D	ORF1ab	1708	ERR5239201	5388	C	A	1	2021-01-13	United Kingdom
ORF1ab_2230_T	ORF1ab	2230	ERR5239201	6954	T	C	0,998867	2021-01-13	United Kingdom
ORF1ab_3674_NA	ORF1ab	3674	ERR5239201	11287	G	-TCTGGTTTT	0,994902	2021-01-13	United Kingdom
ORF1ab_314_L	ORF1ab	314	ERR5239201	14408	C	T	0,999632	2021-01-13	United Kingdom
ORF1ab_1383_R	ORF1ab	1383	ERR5239201	17615	A	G	0,999086	2021-01-13	United Kingdom
S_68_NA	S	68	ERR5239201	21764	A	-TACATG	0,997026	2021-01-13	United Kingdom
S_143_NA	S	143	ERR5239201	21990	T	-TTA	0,997246	2021-01-13	United Kingdom
S_501_Y	S	501	ERR5239201	23063	A	T	0,998085	2021-01-13	United Kingdom
S_570_D	S	570	ERR5239201	23271	C	A	0,999932	2021-01-13	United Kingdom
S_614_G	S	614	ERR5239201	23403	A	G	0,999662	2021-01-13	United Kingdom
S_681_H	S	681	ERR5239201	23604	C	A	0,999648	2021-01-13	United Kingdom
S_716_I	S	716	ERR5239201	23709	C	T	0,999635	2021-01-13	United Kingdom
S_982_A	S	982	ERR5239201	24506	T	G	1	2021-01-13	United Kingdom
S_1118_H	S	1118	ERR5239201	24914	G	C	0,99974	2021-01-13	United Kingdom
S_1214_G	S	1214	ERR5239201	25202	T	G	0,176064	2021-01-13	United Kingdom
S_1255_*	S	1255	ERR5239201	25325	A	T	0,0742983	2021-01-13	United Kingdom
ORF3a_81_NA	ORF3a	81	ERR5239201	25633	T	-GC	0,0791655	2021-01-13	United Kingdom
ORF3a_82_NA	ORF3a	82	ERR5239201	25638	C	-T	0,0791655	2021-01-13	United Kingdom
ORF3a_85_W	ORF3a	85	ERR5239201	25646	T	G	0,802399	2021-01-13	United Kingdom
ORF8_27_*	ORF8	27	ERR5239201	27972	C	T	1	2021-01-13	United Kingdom
ORF8_52_I	ORF8	52	ERR5239201	28048	G	T	1	2021-01-13	United Kingdom
ORF8_73_C	ORF8	73	ERR5239201	28111	A	G	0,999951	2021-01-13	United Kingdom
N_3_H	N	3	ERR5239201	28280	G	C	0,999846	2021-01-13	United Kingdom
N_3_V	N	3	ERR5239201	28281	A	T	0,999742	2021-01-13	United Kingdom
N_3_E	N	3	ERR5239201	28282	T	A	0,999689	2021-01-13	United Kingdom
N_135_I	N	135	ERR5239201	28677	C	T	0,999594	2021-01-13	United Kingdom
N_203_K	N	203	ERR5239201	28881	G	A	0,99867	2021-01-13	United Kingdom
N_204_R	N	204	ERR5239201	28883	G	C	0,999569	2021-01-13	United Kingdom
N_235_F	N	235	ERR5239201	28977	C	T	0,999557	2021-01-13	United Kingdom
ORF1ab_460_Y	ORF1ab	460	ERR5239205	1643	A	T	0,999518	2021-01-15	United Kingdom
ORF1ab_1001_I	ORF1ab	1001	ERR5239205	3267	C	T	0,999709	2021-01-15	United Kingdom
ORF1ab_1708_D	ORF1ab	1708	ERR5239205	5388	C	A	1	2021-01-15	United Kingdom
ORF1ab_2230_T	ORF1ab	2230	ERR5239205	6954	T	C	0,999343	2021-01-15	United Kingdom
ORF1ab_3674_NA	ORF1ab	3674	ERR5239205	11287	G	-TCTGGTTTT	0,995415	2021-01-15	United Kingdom
ORF1ab_314_L	ORF1ab	314	ERR5239205	14408	C	T	0,999374	2021-01-15	United Kingdom
S_68_NA	S	68	ERR5239205	21764	A	-TACATG	0,992963	2021-01-15	United Kingdom
S_143_NA	S	143	ERR5239205	21990	T	-TTA	0,995822	2021-01-15	United Kingdom
S_501_Y	S	501	ERR5239205	23063	A	T	0,999375	2021-01-15	United Kingdom
S_570_D	S	570	ERR5239205	23271	C	A	0,99971	2021-01-15	United Kingdom
S_614_G	S	614	ERR5239205	23403	A	G	0,99977	2021-01-15	United Kingdom
S_622_F	S	622	ERR5239205	23426	G	T	0,999534	2021-01-15	United Kingdom
S_681_H	S	681	ERR5239205	23604	C	A	1	2021-01-15	United Kingdom
S_716_I	S	716	ERR5239205	23709	C	T	0,999187	2021-01-15	United Kingdom
S_982_A	S	982	ERR5239205	24506	T	G	0,999285	2021-01-15	United Kingdom
S_1118_H	S	1118	ERR5239205	24914	G	C	0,999632	2021-01-15	United Kingdom
S_1214_G	S	1214	ERR5239205	25202	T	G	0,156082	2021-01-15	United Kingdom
ORF8_27_*	ORF8	27	ERR5239205	27972	C	T	0,996711	2021-01-15	United Kingdom
ORF8_52_I	ORF8	52	ERR5239205	28048	G	T	1	2021-01-15	United Kingdom
ORF8_68_*	ORF8	68	ERR5239205	28095	A	T	0,984375	2021-01-15	United Kingdom
ORF8_73_C	ORF8	73	ERR5239205	28111	A	G	1	2021-01-15	United Kingdom
ORF8_118_V	ORF8	118	ERR5239205	28245	T	G	0,999906	2021-01-15	United Kingdom
ORF8_119_NA	ORF8	119	ERR5239205	28250	T	+CTG	0,987539	2021-01-15	United Kingdom
ORF8_120_NA	ORF8	120	ERR5239205	28253	C	-A	0,996023	2021-01-15	United Kingdom
N_3_H	N	3	ERR5239205	28280	G	C	0,999725	2021-01-15	United Kingdom
N_3_V	N	3	ERR5239205	28281	A	T	0,999816	2021-01-15	United Kingdom
N_3_E	N	3	ERR5239205	28282	T	A	0,99944	2021-01-15	United Kingdom
N_203_K	N	203	ERR5239205	28881	G	A	0,99684	2021-01-15	United Kingdom
N_204_R	N	204	ERR5239205	28883	G	C	1	2021-01-15	United Kingdom
N_235_F	N	235	ERR5239205	28977	C	T	0,999053	2021-01-15	United Kingdom
ORF1ab_460_Y	ORF1ab	460	ERR5239206	1643	A	T	0,999757	2021-01-15	United Kingdom
ORF1ab_1001_I	ORF1ab	1001	ERR5239206	3267	C	T	1	2021-01-15	United Kingdom
ORF1ab_1708_D	ORF1ab	1708	ERR5239206	5388	C	A	1	2021-01-15	United Kingdom
ORF1ab_2230_T	ORF1ab	2230	ERR5239206	6954	T	C	0,999414	2021-01-15	United Kingdom
ORF1ab_3674_NA	ORF1ab	3674	ERR5239206	11287	G	-TCTGGTTTT	0,994528	2021-01-15	United Kingdom
ORF1ab_314_L	ORF1ab	314	ERR5239206	14408	C	T	0,999496	2021-01-15	United Kingdom
S_68_NA	S	68	ERR5239206	21764	A	-TACATG	0,995277	2021-01-15	United Kingdom
S_143_NA	S	143	ERR5239206	21990	T	-TTA	0,997501	2021-01-15	United Kingdom
S_501_Y	S	501	ERR5239206	23063	A	T	0,996366	2021-01-15	United Kingdom
S_570_D	S	570	ERR5239206	23271	C	A	0,999616	2021-01-15	United Kingdom
S_614_G	S	614	ERR5239206	23403	A	G	0,999734	2021-01-15	United Kingdom
S_622_F	S	622	ERR5239206	23426	G	T	0,999733	2021-01-15	United Kingdom
S_681_H	S	681	ERR5239206	23604	C	A	1	2021-01-15	United Kingdom
S_716_I	S	716	ERR5239206	23709	C	T	0,999554	2021-01-15	United Kingdom
S_982_A	S	982	ERR5239206	24506	T	G	1	2021-01-15	United Kingdom
S_1118_H	S	1118	ERR5239206	24914	G	C	0,999308	2021-01-15	United Kingdom
S_1214_G	S	1214	ERR5239206	25202	T	G	0,164512	2021-01-15	United Kingdom
S_1255_*	S	1255	ERR5239206	25325	A	T	0,0587697	2021-01-15	United Kingdom
ORF8_27_*	ORF8	27	ERR5239206	27972	C	T	1	2021-01-15	United Kingdom
ORF8_52_I	ORF8	52	ERR5239206	28048	G	T	1	2021-01-15	United Kingdom
ORF8_68_*	ORF8	68	ERR5239206	28095	A	T	0,973684	2021-01-15	United Kingdom
ORF8_73_C	ORF8	73	ERR5239206	28111	A	G	0,999944	2021-01-15	United Kingdom
ORF8_118_V	ORF8	118	ERR5239206	28245	T	G	0,99994	2021-01-15	United Kingdom
ORF8_119_NA	ORF8	119	ERR5239206	28250	T	+CTG	0,982475	2021-01-15	United Kingdom
ORF8_120_NA	ORF8	120	ERR5239206	28253	C	-A	0,993949	2021-01-15	United Kingdom
N_3_H	N	3	ERR5239206	28280	G	C	0,999881	2021-01-15	United Kingdom
N_3_V	N	3	ERR5239206	28281	A	T	0,999344	2021-01-15	United Kingdom
N_3_E	N	3	ERR5239206	28282	T	A	0,999516	2021-01-15	United Kingdom
N_203_K	N	203	ERR5239206	28881	G	A	0,999148	2021-01-15	United Kingdom
N_204_R	N	204	ERR5239206	28883	G	C	0,999167	2021-01-15	United Kingdom
N_235_F	N	235	ERR5239206	28977	C	T	0,999588	2021-01-15	United Kingdom
ORF1ab_1001_I	ORF1ab	1001	ERR5239215	3267	C	T	0,999922	2021-01-12	United Kingdom
ORF1ab_1708_D	ORF1ab	1708	ERR5239215	5388	C	A	1	2021-01-12	United Kingdom
ORF1ab_2230_T	ORF1ab	2230	ERR5239215	6954	T	C	0,999093	2021-01-12	United Kingdom
ORF1ab_3674_NA	ORF1ab	3674	ERR5239215	11287	G	-TCTGGTTTT	0,998366	2021-01-12	United Kingdom
ORF1ab_314_L	ORF1ab	314	ERR5239215	14408	C	T	0,999442	2021-01-12	United Kingdom
S_68_NA	S	68	ERR5239215	21764	A	-TACATG	0,99611	2021-01-12	United Kingdom
S_143_NA	S	143	ERR5239215	21990	T	-TTA	0,995988	2021-01-12	United Kingdom
S_501_Y	S	501	ERR5239215	23063	A	T	0,999683	2021-01-12	United Kingdom
S_570_D	S	570	ERR5239215	23271	C	A	0,999952	2021-01-12	United Kingdom
S_614_G	S	614	ERR5239215	23403	A	G	0,999688	2021-01-12	United Kingdom
S_681_H	S	681	ERR5239215	23604	C	A	0,999774	2021-01-12	United Kingdom
S_716_I	S	716	ERR5239215	23709	C	T	0,999532	2021-01-12	United Kingdom
S_982_A	S	982	ERR5239215	24506	T	G	1	2021-01-12	United Kingdom
S_1118_H	S	1118	ERR5239215	24914	G	C	0,999799	2021-01-12	United Kingdom
S_1214_G	S	1214	ERR5239215	25202	T	G	0,163685	2021-01-12	United Kingdom
ORF8_27_*	ORF8	27	ERR5239215	27972	C	T	1	2021-01-12	United Kingdom
ORF8_52_I	ORF8	52	ERR5239215	28048	G	T	0,996979	2021-01-12	United Kingdom
ORF8_73_C	ORF8	73	ERR5239215	28111	A	G	0,999932	2021-01-12	United Kingdom
N_3_H	N	3	ERR5239215	28280	G	C	0,999674	2021-01-12	United Kingdom
N_3_V	N	3	ERR5239215	28281	A	T	0,999565	2021-01-12	United Kingdom
N_3_E	N	3	ERR5239215	28282	T	A	0,999453	2021-01-12	United Kingdom
N_203_K	N	203	ERR5239215	28881	G	A	0,997968	2021-01-12	United Kingdom
N_204_R	N	204	ERR5239215	28883	G	C	0,99915	2021-01-12	United Kingdom
N_235_F	N	235	ERR5239215	28977	C	T	0,999421	2021-01-12	United Kingdom
ORF1ab_1001_I	ORF1ab	1001	ERR5239216	3267	C	T	0,999873	2021-01-13	United Kingdom
ORF1ab_1185_R	ORF1ab	1185	ERR5239216	3819	A	G	0,0818721	2021-01-13	United Kingdom
ORF1ab_1708_D	ORF1ab	1708	ERR5239216	5388	C	A	1	2021-01-13	United Kingdom
ORF1ab_2230_T	ORF1ab	2230	ERR5239216	6954	T	C	0,997867	2021-01-13	United Kingdom
ORF1ab_3674_NA	ORF1ab	3674	ERR5239216	11287	G	-TCTGGTTTT	0,998533	2021-01-13	United Kingdom
ORF1ab_4031_I	ORF1ab	4031	ERR5239216	12357	C	T	0,993407	2021-01-13	United Kingdom
ORF1ab_314_L	ORF1ab	314	ERR5239216	14408	C	T	0,999573	2021-01-13	United Kingdom
S_68_NA	S	68	ERR5239216	21764	A	-TACATG	0,997234	2021-01-13	United Kingdom
S_143_NA	S	143	ERR5239216	21990	T	-TTA	0,997386	2021-01-13	United Kingdom
S_501_Y	S	501	ERR5239216	23063	A	T	0,999034	2021-01-13	United Kingdom
S_570_D	S	570	ERR5239216	23271	C	A	0,999845	2021-01-13	United Kingdom
S_614_G	S	614	ERR5239216	23403	A	G	0,999692	2021-01-13	United Kingdom
S_681_H	S	681	ERR5239216	23604	C	A	1	2021-01-13	United Kingdom
S_716_I	S	716	ERR5239216	23709	C	T	0,999264	2021-01-13	United Kingdom
S_982_A	S	982	ERR5239216	24506	T	G	1	2021-01-13	United Kingdom
S_1118_H	S	1118	ERR5239216	24914	G	C	0,999802	2021-01-13	United Kingdom
S_1214_G	S	1214	ERR5239216	25202	T	G	0,14734	2021-01-13	United Kingdom
ORF8_27_*	ORF8	27	ERR5239216	27972	C	T	1	2021-01-13	United Kingdom
ORF8_52_I	ORF8	52	ERR5239216	28048	G	T	1	2021-01-13	United Kingdom
ORF8_68_*	ORF8	68	ERR5239216	28095	A	T	0,988479	2021-01-13	United Kingdom
ORF8_73_C	ORF8	73	ERR5239216	28111	A	G	0,999838	2021-01-13	United Kingdom
N_3_H	N	3	ERR5239216	28280	G	C	0,999786	2021-01-13	United Kingdom
N_3_V	N	3	ERR5239216	28281	A	T	0,999785	2021-01-13	United Kingdom
N_3_E	N	3	ERR5239216	28282	T	A	0,999742	2021-01-13	United Kingdom
N_200_C	N	200	ERR5239216	28871	G	T	0,999587	2021-01-13	United Kingdom
N_203_K	N	203	ERR5239216	28881	G	A	0,998736	2021-01-13	United Kingdom
N_204_R	N	204	ERR5239216	28883	G	C	0,999794	2021-01-13	United Kingdom
N_235_F	N	235	ERR5239216	28977	C	T	0,999792	2021-01-13	United Kingdom
ORF1ab_1001_I	ORF1ab	1001	ERR5239217	3267	C	T	0,999854	2021-01-12	United Kingdom
ORF1ab_1708_D	ORF1ab	1708	ERR5239217	5388	C	A	1	2021-01-12	United Kingdom
ORF1ab_2206_I	ORF1ab	2206	ERR5239217	6881	G	A	0,998858	2021-01-12	United Kingdom
ORF1ab_2230_T	ORF1ab	2230	ERR5239217	6954	T	C	0,998233	2021-01-12	United Kingdom
ORF1ab_3674_NA	ORF1ab	3674	ERR5239217	11287	G	-TCTGGTTTT	0,997735	2021-01-12	United Kingdom
ORF1ab_4129_I	ORF1ab	4129	ERR5239217	12651	C	T	0,99979	2021-01-12	United Kingdom
ORF1ab_314_L	ORF1ab	314	ERR5239217	14408	C	T	0,999176	2021-01-12	United Kingdom
S_68_NA	S	68	ERR5239217	21764	A	-TACATG	0,993054	2021-01-12	United Kingdom
S_143_NA	S	143	ERR5239217	21990	T	-TTA	0,997703	2021-01-12	United Kingdom
S_501_Y	S	501	ERR5239217	23063	A	T	0,999137	2021-01-12	United Kingdom
S_570_D	S	570	ERR5239217	23271	C	A	0,999877	2021-01-12	United Kingdom
S_614_G	S	614	ERR5239217	23403	A	G	0,999634	2021-01-12	United Kingdom
S_681_H	S	681	ERR5239217	23604	C	A	0,999847	2021-01-12	United Kingdom
S_716_I	S	716	ERR5239217	23709	C	T	1	2021-01-12	United Kingdom
S_982_A	S	982	ERR5239217	24506	T	G	1	2021-01-12	United Kingdom
S_1118_H	S	1118	ERR5239217	24914	G	C	0,99973	2021-01-12	United Kingdom
S_1214_G	S	1214	ERR5239217	25202	T	G	0,199805	2021-01-12	United Kingdom
ORF8_27_*	ORF8	27	ERR5239217	27972	C	T	0,996694	2021-01-12	United Kingdom
ORF8_52_I	ORF8	52	ERR5239217	28048	G	T	1	2021-01-12	United Kingdom
ORF8_73_C	ORF8	73	ERR5239217	28111	A	G	0,999878	2021-01-12	United Kingdom
N_3_H	N	3	ERR5239217	28280	G	C	0,999724	2021-01-12	United Kingdom
N_3_V	N	3	ERR5239217	28281	A	T	0,999723	2021-01-12	United Kingdom
N_3_E	N	3	ERR5239217	28282	T	A	0,999505	2021-01-12	United Kingdom
N_203_K	N	203	ERR5239217	28881	G	A	0,998525	2021-01-12	United Kingdom
N_204_R	N	204	ERR5239217	28883	G	C	0,997892	2021-01-12	United Kingdom
N_235_F	N	235	ERR5239217	28977	C	T	1	2021-01-12	United Kingdom
ORF1ab_971_L	ORF1ab	971	ERR5239219	3177	C	T	0,999695	2021-01-12	United Kingdom
ORF1ab_1001_I	ORF1ab	1001	ERR5239219	3267	C	T	1	2021-01-12	United Kingdom
ORF1ab_2230_T	ORF1ab	2230	ERR5239219	6954	T	C	1	2021-01-12	United Kingdom
ORF1ab_3674_NA	ORF1ab	3674	ERR5239219	11287	G	-TCTGGTTTT	0,99877	2021-01-12	United Kingdom
ORF1ab_4398_L	ORF1ab	4398	ERR5239219	13458	C	T	0,053851	2021-01-12	United Kingdom
ORF1ab_314_L	ORF1ab	314	ERR5239219	14408	C	T	0,999556	2021-01-12	United Kingdom
ORF1ab_2173_L	ORF1ab	2173	ERR5239219	19984	T	C	1	2021-01-12	United Kingdom
S_68_NA	S	68	ERR5239219	21764	A	-TACATG	0,995643	2021-01-12	United Kingdom
S_143_NA	S	143	ERR5239219	21990	T	-TTA	0,997849	2021-01-12	United Kingdom
S_501_Y	S	501	ERR5239219	23063	A	T	0,997392	2021-01-12	United Kingdom
S_570_D	S	570	ERR5239219	23271	C	A	0,999834	2021-01-12	United Kingdom
S_614_G	S	614	ERR5239219	23403	A	G	0,9999	2021-01-12	United Kingdom
S_681_H	S	681	ERR5239219	23604	C	A	1	2021-01-12	United Kingdom
S_716_I	S	716	ERR5239219	23709	C	T	1	2021-01-12	United Kingdom
S_982_A	S	982	ERR5239219	24506	T	G	1	2021-01-12	United Kingdom
S_1118_H	S	1118	ERR5239219	24914	G	C	0,999571	2021-01-12	United Kingdom
S_1214_G	S	1214	ERR5239219	25202	T	G	0,156522	2021-01-12	United Kingdom
ORF8_73_C	ORF8	73	ERR5239219	28111	A	G	0,999433	2021-01-12	United Kingdom
N_3_H	N	3	ERR5239219	28280	G	C	0,999768	2021-01-12	United Kingdom
N_3_V	N	3	ERR5239219	28281	A	T	0,999767	2021-01-12	United Kingdom
N_3_E	N	3	ERR5239219	28282	T	A	0,999766	2021-01-12	United Kingdom
N_203_K	N	203	ERR5239219	28881	G	A	0,997934	2021-01-12	United Kingdom
N_204_R	N	204	ERR5239219	28883	G	C	0,99864	2021-01-12	United Kingdom
N_235_F	N	235	ERR5239219	28977	C	T	0,998563	2021-01-12	United Kingdom
ORF1ab_1001_I	ORF1ab	1001	ERR5239224	3267	C	T	0,999946	2021-01-11	United Kingdom
ORF1ab_1158_L	ORF1ab	1158	ERR5239224	3738	C	T	0,07361	2021-01-11	United Kingdom
ORF1ab_1708_D	ORF1ab	1708	ERR5239224	5388	C	A	1	2021-01-11	United Kingdom
ORF1ab_2089_D	ORF1ab	2089	ERR5239224	6532	G	T	0,975309	2021-01-11	United Kingdom
ORF1ab_2230_T	ORF1ab	2230	ERR5239224	6954	T	C	1	2021-01-11	United Kingdom
ORF1ab_2266_NA	ORF1ab	2266	ERR5239224	7063	C	-AG	0,0657797	2021-01-11	United Kingdom
ORF1ab_2607_K	ORF1ab	2607	ERR5239224	8084	G	A	0,99954	2021-01-11	United Kingdom
ORF1ab_3674_NA	ORF1ab	3674	ERR5239224	11287	G	-TCTGGTTTT	0,997893	2021-01-11	United Kingdom
ORF1ab_314_L	ORF1ab	314	ERR5239224	14408	C	T	0,999366	2021-01-11	United Kingdom
ORF1ab_1383_R	ORF1ab	1383	ERR5239224	17615	A	G	1	2021-01-11	United Kingdom
S_68_NA	S	68	ERR5239224	21764	A	-TACATG	0,993685	2021-01-11	United Kingdom
S_143_NA	S	143	ERR5239224	21990	T	-TTA	0,998251	2021-01-11	United Kingdom
S_501_Y	S	501	ERR5239224	23063	A	T	0,99939	2021-01-11	United Kingdom
S_570_D	S	570	ERR5239224	23271	C	A	0,999896	2021-01-11	United Kingdom
S_614_G	S	614	ERR5239224	23403	A	G	0,999948	2021-01-11	United Kingdom
S_681_H	S	681	ERR5239224	23604	C	A	1	2021-01-11	United Kingdom
S_716_I	S	716	ERR5239224	23709	C	T	1	2021-01-11	United Kingdom
S_982_A	S	982	ERR5239224	24506	T	G	1	2021-01-11	United Kingdom
S_1118_H	S	1118	ERR5239224	24914	G	C	0,999797	2021-01-11	United Kingdom
S_1214_G	S	1214	ERR5239224	25202	T	G	0,139201	2021-01-11	United Kingdom
ORF8_27_*	ORF8	27	ERR5239224	27972	C	T	1	2021-01-11	United Kingdom
ORF8_52_I	ORF8	52	ERR5239224	28048	G	T	1	2021-01-11	United Kingdom
ORF8_73_C	ORF8	73	ERR5239224	28111	A	G	0,999867	2021-01-11	United Kingdom
N_3_H	N	3	ERR5239224	28280	G	C	0,999758	2021-01-11	United Kingdom
N_3_V	N	3	ERR5239224	28281	A	T	0,999583	2021-01-11	United Kingdom
N_3_E	N	3	ERR5239224	28282	T	A	0,999615	2021-01-11	United Kingdom
N_203_K	N	203	ERR5239224	28881	G	A	0,996929	2021-01-11	United Kingdom
N_204_R	N	204	ERR5239224	28883	G	C	0,999499	2021-01-11	United Kingdom
N_235_F	N	235	ERR5239224	28977	C	T	0,99923	2021-01-11	United Kingdom
N_326_S	N	326	ERR5239224	29249	C	T	0,999783	2021-01-11	United Kingdom
ORF1ab_1001_I	ORF1ab	1001	ERR5239226	3267	C	T	1	2021-01-12	United Kingdom
ORF1ab_2230_T	ORF1ab	2230	ERR5239226	6954	T	C	0,99631	2021-01-12	United Kingdom
ORF1ab_3674_NA	ORF1ab	3674	ERR5239226	11287	G	-TCTGGTTTT	0,998278	2021-01-12	United Kingdom
ORF1ab_3748_I	ORF1ab	3748	ERR5239226	11507	G	A	1	2021-01-12	United Kingdom
ORF1ab_18_T	ORF1ab	18	ERR5239226	13520	G	C	0,156603	2021-01-12	United Kingdom
ORF1ab_314_L	ORF1ab	314	ERR5239226	14408	C	T	0,999444	2021-01-12	United Kingdom
ORF1ab_517_V	ORF1ab	517	ERR5239226	15017	C	T	1	2021-01-12	United Kingdom
S_68_NA	S	68	ERR5239226	21764	A	-TACATG	0,995956	2021-01-12	United Kingdom
S_143_NA	S	143	ERR5239226	21990	T	-TTA	0,994024	2021-01-12	United Kingdom
S_330_S	S	330	ERR5239226	22550	C	T	0,999752	2021-01-12	United Kingdom
S_501_Y	S	501	ERR5239226	23063	A	T	0,997171	2021-01-12	United Kingdom
S_570_D	S	570	ERR5239226	23271	C	A	0,999865	2021-01-12	United Kingdom
S_614_G	S	614	ERR5239226	23403	A	G	0,999798	2021-01-12	United Kingdom
S_681_H	S	681	ERR5239226	23604	C	A	1	2021-01-12	United Kingdom
S_716_I	S	716	ERR5239226	23709	C	T	0,998569	2021-01-12	United Kingdom
S_982_A	S	982	ERR5239226	24506	T	G	1	2021-01-12	United Kingdom
S_1118_H	S	1118	ERR5239226	24914	G	C	0,999872	2021-01-12	United Kingdom
S_1214_G	S	1214	ERR5239226	25202	T	G	0,152745	2021-01-12	United Kingdom
ORF8_73_C	ORF8	73	ERR5239226	28111	A	G	0,99988	2021-01-12	United Kingdom
N_3_H	N	3	ERR5239226	28280	G	C	0,999876	2021-01-12	United Kingdom
N_3_V	N	3	ERR5239226	28281	A	T	0,999628	2021-01-12	United Kingdom
N_3_E	N	3	ERR5239226	28282	T	A	0,999626	2021-01-12	United Kingdom
N_203_K	N	203	ERR5239226	28881	G	A	0,995356	2021-01-12	United Kingdom
N_204_R	N	204	ERR5239226	28883	G	C	1	2021-01-12	United Kingdom
N_235_F	N	235	ERR5239226	28977	C	T	1	2021-01-12	United Kingdom
ORF1ab_1001_I	ORF1ab	1001	ERR5239229	3267	C	T	0,999948	2021-01-15	United Kingdom
ORF1ab_1708_D	ORF1ab	1708	ERR5239229	5388	C	A	1	2021-01-15	United Kingdom
ORF1ab_2230_T	ORF1ab	2230	ERR5239229	6954	T	C	0,998459	2021-01-15	United Kingdom
ORF1ab_3674_NA	ORF1ab	3674	ERR5239229	11287	G	-TCTGGTTTT	0,996074	2021-01-15	United Kingdom
ORF1ab_314_L	ORF1ab	314	ERR5239229	14408	C	T	0,999218	2021-01-15	United Kingdom
ORF1ab_1383_R	ORF1ab	1383	ERR5239229	17615	A	G	0,999045	2021-01-15	United Kingdom
ORF1ab_1871_G	ORF1ab	1871	ERR5239229	19079	A	G	0,999738	2021-01-15	United Kingdom
S_33_I	S	33	ERR5239229	21660	C	T	0,0517659	2021-01-15	United Kingdom
S_68_NA	S	68	ERR5239229	21764	A	-TACATG	0,99721	2021-01-15	United Kingdom
S_143_NA	S	143	ERR5239229	21990	T	-TTA	0,996685	2021-01-15	United Kingdom
S_501_Y	S	501	ERR5239229	23063	A	T	0,999116	2021-01-15	United Kingdom
S_570_D	S	570	ERR5239229	23271	C	A	0,999948	2021-01-15	United Kingdom
S_614_G	S	614	ERR5239229	23403	A	G	0,999845	2021-01-15	United Kingdom
S_681_H	S	681	ERR5239229	23604	C	A	0,999815	2021-01-15	United Kingdom
S_716_I	S	716	ERR5239229	23709	C	T	1	2021-01-15	United Kingdom
S_982_A	S	982	ERR5239229	24506	T	G	1	2021-01-15	United Kingdom
S_1118_H	S	1118	ERR5239229	24914	G	C	0,999805	2021-01-15	United Kingdom
S_1214_G	S	1214	ERR5239229	25202	T	G	0,178322	2021-01-15	United Kingdom
ORF8_27_*	ORF8	27	ERR5239229	27972	C	T	1	2021-01-15	United Kingdom
ORF8_52_I	ORF8	52	ERR5239229	28048	G	T	1	2021-01-15	United Kingdom
ORF8_73_C	ORF8	73	ERR5239229	28111	A	G	0,999933	2021-01-15	United Kingdom
N_3_H	N	3	ERR5239229	28280	G	C	0,999862	2021-01-15	United Kingdom
N_3_V	N	3	ERR5239229	28281	A	T	0,999862	2021-01-15	United Kingdom
N_3_E	N	3	ERR5239229	28282	T	A	0,999304	2021-01-15	United Kingdom
N_203_K	N	203	ERR5239229	28881	G	A	0,998725	2021-01-15	United Kingdom
N_204_R	N	204	ERR5239229	28883	G	C	0,999753	2021-01-15	United Kingdom
N_235_F	N	235	ERR5239229	28977	C	T	0,999734	2021-01-15	United Kingdom
ORF1ab_1001_I	ORF1ab	1001	ERR5239231	3267	C	T	1	2021-01-15	United Kingdom
ORF1ab_1708_D	ORF1ab	1708	ERR5239231	5388	C	A	1	2021-01-15	United Kingdom
ORF1ab_2230_T	ORF1ab	2230	ERR5239231	6954	T	C	0,998485	2021-01-15	United Kingdom
ORF1ab_3674_NA	ORF1ab	3674	ERR5239231	11287	G	-TCTGGTTTT	0,999024	2021-01-15	United Kingdom
ORF1ab_314_L	ORF1ab	314	ERR5239231	14408	C	T	0,99914	2021-01-15	United Kingdom
ORF1ab_1383_R	ORF1ab	1383	ERR5239231	17615	A	G	1	2021-01-15	United Kingdom
ORF1ab_1871_G	ORF1ab	1871	ERR5239231	19079	A	G	0,999856	2021-01-15	United Kingdom
S_68_NA	S	68	ERR5239231	21764	A	-TACATG	0,994648	2021-01-15	United Kingdom
S_143_NA	S	143	ERR5239231	21990	T	-TTA	0,998233	2021-01-15	United Kingdom
S_501_Y	S	501	ERR5239231	23063	A	T	1	2021-01-15	United Kingdom
S_570_D	S	570	ERR5239231	23271	C	A	0,999884	2021-01-15	United Kingdom
S_614_G	S	614	ERR5239231	23403	A	G	1	2021-01-15	United Kingdom
S_681_H	S	681	ERR5239231	23604	C	A	1	2021-01-15	United Kingdom
S_716_I	S	716	ERR5239231	23709	C	T	1	2021-01-15	United Kingdom
S_982_A	S	982	ERR5239231	24506	T	G	0,998333	2021-01-15	United Kingdom
S_1118_H	S	1118	ERR5239231	24914	G	C	0,998695	2021-01-15	United Kingdom
S_1214_G	S	1214	ERR5239231	25202	T	G	0,149351	2021-01-15	United Kingdom
ORF8_73_C	ORF8	73	ERR5239231	28111	A	G	0,999765	2021-01-15	United Kingdom
N_3_H	N	3	ERR5239231	28280	G	C	0,999938	2021-01-15	United Kingdom
N_3_V	N	3	ERR5239231	28281	A	T	0,999568	2021-01-15	United Kingdom
N_3_E	N	3	ERR5239231	28282	T	A	0,99969	2021-01-15	United Kingdom
N_203_K	N	203	ERR5239231	28881	G	A	0,996926	2021-01-15	United Kingdom
N_204_R	N	204	ERR5239231	28883	G	C	1	2021-01-15	United Kingdom
N_235_F	N	235	ERR5239231	28977	C	T	1	2021-01-15	United Kingdom
ORF1ab_1001_I	ORF1ab	1001	ERR5239253	3267	C	T	1	2021-01-15	United Kingdom
ORF1ab_1708_D	ORF1ab	1708	ERR5239253	5388	C	A	1	2021-01-15	United Kingdom
ORF1ab_2230_T	ORF1ab	2230	ERR5239253	6954	T	C	1	2021-01-15	United Kingdom
ORF1ab_3674_NA	ORF1ab	3674	ERR5239253	11287	G	-TCTGGTTTT	0,997707	2021-01-15	United Kingdom
ORF1ab_314_L	ORF1ab	314	ERR5239253	14408	C	T	0,999521	2021-01-15	United Kingdom
ORF1ab_1048_A	ORF1ab	1048	ERR5239253	16609	A	G	0,997788	2021-01-15	United Kingdom
S_68_NA	S	68	ERR5239253	21764	A	-TACATG	0,996416	2021-01-15	United Kingdom
S_143_NA	S	143	ERR5239253	21990	T	-TTA	1	2021-01-15	United Kingdom
S_570_D	S	570	ERR5239253	23271	C	A	1	2021-01-15	United Kingdom
S_614_G	S	614	ERR5239253	23403	A	G	0,999758	2021-01-15	United Kingdom
S_681_H	S	681	ERR5239253	23604	C	A	1	2021-01-15	United Kingdom
S_716_I	S	716	ERR5239253	23709	C	T	1	2021-01-15	United Kingdom
S_982_A	S	982	ERR5239253	24506	T	G	1	2021-01-15	United Kingdom
S_1118_H	S	1118	ERR5239253	24914	G	C	0,999867	2021-01-15	United Kingdom
S_1214_G	S	1214	ERR5239253	25202	T	G	0,151739	2021-01-15	United Kingdom
ORF8_27_*	ORF8	27	ERR5239253	27972	C	T	1	2021-01-15	United Kingdom
ORF8_52_I	ORF8	52	ERR5239253	28048	G	T	1	2021-01-15	United Kingdom
ORF8_73_C	ORF8	73	ERR5239253	28111	A	G	0,999392	2021-01-15	United Kingdom
N_3_H	N	3	ERR5239253	28280	G	C	0,999679	2021-01-15	United Kingdom
N_3_V	N	3	ERR5239253	28281	A	T	0,999893	2021-01-15	United Kingdom
N_3_E	N	3	ERR5239253	28282	T	A	0,999784	2021-01-15	United Kingdom
N_203_K	N	203	ERR5239253	28881	G	A	0,997757	2021-01-15	United Kingdom
N_204_R	N	204	ERR5239253	28883	G	C	0,999273	2021-01-15	United Kingdom
N_235_F	N	235	ERR5239253	28977	C	T	0,999247	2021-01-15	United Kingdom
ORF1ab_971_L	ORF1ab	971	ERR5239256	3177	C	T	0,999599	2021-01-15	United Kingdom
ORF1ab_1001_I	ORF1ab	1001	ERR5239256	3267	C	T	0,999856	2021-01-15	United Kingdom
ORF1ab_1073_R	ORF1ab	1073	ERR5239256	3482	G	A	0,826485	2021-01-15	United Kingdom
ORF1ab_1226_T	ORF1ab	1226	ERR5239256	3942	A	C	0,81171	2021-01-15	United Kingdom
ORF1ab_1352_V	ORF1ab	1352	ERR5239256	4320	C	T	0,999552	2021-01-15	United Kingdom
ORF1ab_1708_D	ORF1ab	1708	ERR5239256	5388	C	A	1	2021-01-15	United Kingdom
ORF1ab_2183_I	ORF1ab	2183	ERR5239256	6813	C	T	0,998163	2021-01-15	United Kingdom
ORF1ab_2230_T	ORF1ab	2230	ERR5239256	6954	T	C	0,997942	2021-01-15	United Kingdom
ORF1ab_3674_NA	ORF1ab	3674	ERR5239256	11287	G	-TCTGGTTTT	0,997262	2021-01-15	United Kingdom
ORF1ab_314_L	ORF1ab	314	ERR5239256	14408	C	T	0,998881	2021-01-15	United Kingdom
S_68_NA	S	68	ERR5239256	21764	A	-TACATG	0,997109	2021-01-15	United Kingdom
S_143_NA	S	143	ERR5239256	21990	T	-TTA	0,997847	2021-01-15	United Kingdom
S_501_Y	S	501	ERR5239256	23063	A	T	0,998483	2021-01-15	United Kingdom
S_570_D	S	570	ERR5239256	23271	C	A	0,99988	2021-01-15	United Kingdom
S_614_G	S	614	ERR5239256	23403	A	G	0,999734	2021-01-15	United Kingdom
S_681_H	S	681	ERR5239256	23604	C	A	0,999524	2021-01-15	United Kingdom
S_716_I	S	716	ERR5239256	23709	C	T	0,999518	2021-01-15	United Kingdom
S_982_A	S	982	ERR5239256	24506	T	G	1	2021-01-15	United Kingdom
S_1118_H	S	1118	ERR5239256	24914	G	C	0,998794	2021-01-15	United Kingdom
S_1214_G	S	1214	ERR5239256	25202	T	G	0,179814	2021-01-15	United Kingdom
ORF8_27_*	ORF8	27	ERR5239256	27972	C	T	1	2021-01-15	United Kingdom
ORF8_52_I	ORF8	52	ERR5239256	28048	G	T	1	2021-01-15	United Kingdom
ORF8_73_C	ORF8	73	ERR5239256	28111	A	G	0,999758	2021-01-15	United Kingdom
N_3_H	N	3	ERR5239256	28280	G	C	0,999956	2021-01-15	United Kingdom
N_3_V	N	3	ERR5239256	28281	A	T	1	2021-01-15	United Kingdom
N_3_E	N	3	ERR5239256	28282	T	A	0,999637	2021-01-15	United Kingdom
N_203_K	N	203	ERR5239256	28881	G	A	0,997205	2021-01-15	United Kingdom
N_204_R	N	204	ERR5239256	28883	G	C	1	2021-01-15	United Kingdom
N_235_F	N	235	ERR5239256	28977	C	T	0,999634	2021-01-15	United Kingdom
ORF1ab_1001_I	ORF1ab	1001	ERR5239257	3267	C	T	1	2021-01-15	United Kingdom
ORF1ab_2230_T	ORF1ab	2230	ERR5239257	6954	T	C	1	2021-01-15	United Kingdom
ORF1ab_3674_NA	ORF1ab	3674	ERR5239257	11287	G	-TCTGGTTTT	0,99914	2021-01-15	United Kingdom
ORF1ab_314_L	ORF1ab	314	ERR5239257	14408	C	T	0,999196	2021-01-15	United Kingdom
S_68_NA	S	68	ERR5239257	21764	A	-TACATG	0,997965	2021-01-15	United Kingdom
S_143_NA	S	143	ERR5239257	21990	T	-TTA	0,998968	2021-01-15	United Kingdom
S_501_Y	S	501	ERR5239257	23063	A	T	0,999198	2021-01-15	United Kingdom
S_570_D	S	570	ERR5239257	23271	C	A	0,999925	2021-01-15	United Kingdom
S_614_G	S	614	ERR5239257	23403	A	G	0,999813	2021-01-15	United Kingdom
S_681_H	S	681	ERR5239257	23604	C	A	1	2021-01-15	United Kingdom
S_716_I	S	716	ERR5239257	23709	C	T	0,999227	2021-01-15	United Kingdom
S_982_A	S	982	ERR5239257	24506	T	G	1	2021-01-15	United Kingdom
S_1118_H	S	1118	ERR5239257	24914	G	C	0,999885	2021-01-15	United Kingdom
S_1214_G	S	1214	ERR5239257	25202	T	G	0,164859	2021-01-15	United Kingdom
M_69_V	M	69	ERR5239257	26728	C	T	0,999356	2021-01-15	United Kingdom
ORF8_73_C	ORF8	73	ERR5239257	28111	A	G	0,999471	2021-01-15	United Kingdom
N_3_H	N	3	ERR5239257	28280	G	C	0,999938	2021-01-15	United Kingdom
N_3_V	N	3	ERR5239257	28281	A	T	0,999876	2021-01-15	United Kingdom
N_3_E	N	3	ERR5239257	28282	T	A	0,999626	2021-01-15	United Kingdom
N_203_K	N	203	ERR5239257	28881	G	A	0,999313	2021-01-15	United Kingdom
N_204_R	N	204	ERR5239257	28883	G	C	1	2021-01-15	United Kingdom
N_235_F	N	235	ERR5239257	28977	C	T	0,999317	2021-01-15	United Kingdom
ORF1ab_1001_I	ORF1ab	1001	ERR5239263	3267	C	T	1	2021-01-13	United Kingdom
ORF1ab_1708_D	ORF1ab	1708	ERR5239263	5388	C	A	1	2021-01-13	United Kingdom
ORF1ab_2230_T	ORF1ab	2230	ERR5239263	6954	T	C	0,996241	2021-01-13	United Kingdom
ORF1ab_3674_NA	ORF1ab	3674	ERR5239263	11287	G	-TCTGGTTTT	0,998376	2021-01-13	United Kingdom
ORF1ab_4182_F	ORF1ab	4182	ERR5239263	12809	C	T	0,999837	2021-01-13	United Kingdom
ORF1ab_218_L	ORF1ab	218	ERR5239263	14120	C	T	0,99919	2021-01-13	United Kingdom
ORF1ab_314_L	ORF1ab	314	ERR5239263	14408	C	T	0,999359	2021-01-13	United Kingdom
S_68_NA	S	68	ERR5239263	21764	A	-TACATG	0,994436	2021-01-13	United Kingdom
S_143_NA	S	143	ERR5239263	21990	T	-TTA	0,996417	2021-01-13	United Kingdom
S_501_Y	S	501	ERR5239263	23063	A	T	0,998769	2021-01-13	United Kingdom
S_570_D	S	570	ERR5239263	23271	C	A	0,999852	2021-01-13	United Kingdom
S_614_G	S	614	ERR5239263	23403	A	G	0,999827	2021-01-13	United Kingdom
S_681_H	S	681	ERR5239263	23604	C	A	0,999704	2021-01-13	United Kingdom
S_716_I	S	716	ERR5239263	23709	C	T	0,999382	2021-01-13	United Kingdom
S_982_A	S	982	ERR5239263	24506	T	G	1	2021-01-13	United Kingdom
S_1118_H	S	1118	ERR5239263	24914	G	C	0,999853	2021-01-13	United Kingdom
S_1214_G	S	1214	ERR5239263	25202	T	G	0,129096	2021-01-13	United Kingdom
ORF8_27_*	ORF8	27	ERR5239263	27972	C	T	1	2021-01-13	United Kingdom
ORF8_52_I	ORF8	52	ERR5239263	28048	G	T	1	2021-01-13	United Kingdom
ORF8_68_*	ORF8	68	ERR5239263	28095	A	T	0,96	2021-01-13	United Kingdom
ORF8_73_C	ORF8	73	ERR5239263	28111	A	G	0,999886	2021-01-13	United Kingdom
N_3_H	N	3	ERR5239263	28280	G	C	0,999883	2021-01-13	United Kingdom
N_3_V	N	3	ERR5239263	28281	A	T	0,999805	2021-01-13	United Kingdom
N_3_E	N	3	ERR5239263	28282	T	A	0,999568	2021-01-13	United Kingdom
N_203_K	N	203	ERR5239263	28881	G	A	0,99803	2021-01-13	United Kingdom
N_204_R	N	204	ERR5239263	28883	G	C	0,999361	2021-01-13	United Kingdom
N_235_F	N	235	ERR5239263	28977	C	T	0,999491	2021-01-13	United Kingdom
ORF1ab_150_V	ORF1ab	150	ERR5239264	714	G	T	0,999313	2021-01-13	United Kingdom
ORF1ab_1001_I	ORF1ab	1001	ERR5239264	3267	C	T	0,999618	2021-01-13	United Kingdom
ORF1ab_2230_T	ORF1ab	2230	ERR5239264	6954	T	C	0,9975	2021-01-13	United Kingdom
ORF1ab_3310_K	ORF1ab	3310	ERR5239264	10193	G	A	0,998683	2021-01-13	United Kingdom
ORF1ab_3310_D	ORF1ab	3310	ERR5239264	10195	A	T	0,998729	2021-01-13	United Kingdom
ORF1ab_3674_NA	ORF1ab	3674	ERR5239264	11287	G	-TCTGGTTTT	0,999085	2021-01-13	United Kingdom
ORF1ab_314_L	ORF1ab	314	ERR5239264	14408	C	T	0,999282	2021-01-13	United Kingdom
S_68_NA	S	68	ERR5239264	21764	A	-TACATG	0,996441	2021-01-13	United Kingdom
S_143_NA	S	143	ERR5239264	21990	T	-TTA	0,998255	2021-01-13	United Kingdom
S_501_Y	S	501	ERR5239264	23063	A	T	0,998976	2021-01-13	United Kingdom
S_570_D	S	570	ERR5239264	23271	C	A	0,999922	2021-01-13	United Kingdom
S_614_G	S	614	ERR5239264	23403	A	G	0,999729	2021-01-13	United Kingdom
S_681_H	S	681	ERR5239264	23604	C	A	1	2021-01-13	United Kingdom
S_716_I	S	716	ERR5239264	23709	C	T	1	2021-01-13	United Kingdom
S_982_A	S	982	ERR5239264	24506	T	G	1	2021-01-13	United Kingdom
S_1118_H	S	1118	ERR5239264	24914	G	C	0,999766	2021-01-13	United Kingdom
S_1214_G	S	1214	ERR5239264	25202	T	G	0,199262	2021-01-13	United Kingdom
ORF8_73_C	ORF8	73	ERR5239264	28111	A	G	0,99978	2021-01-13	United Kingdom
N_3_H	N	3	ERR5239264	28280	G	C	0,999923	2021-01-13	United Kingdom
N_3_V	N	3	ERR5239264	28281	A	T	0,999769	2021-01-13	United Kingdom
N_3_E	N	3	ERR5239264	28282	T	A	0,999379	2021-01-13	United Kingdom
N_203_K	N	203	ERR5239264	28881	G	A	0,996552	2021-01-13	United Kingdom
N_204_R	N	204	ERR5239264	28883	G	C	1	2021-01-13	United Kingdom
N_235_F	N	235	ERR5239264	28977	C	T	1	2021-01-13	United Kingdom
ORF1ab_798_N	ORF1ab	798	ERR5239265	2659	G	T	0,765519	2021-01-13	United Kingdom
ORF1ab_1001_I	ORF1ab	1001	ERR5239265	3267	C	T	0,999946	2021-01-13	United Kingdom
ORF1ab_1708_D	ORF1ab	1708	ERR5239265	5388	C	A	1	2021-01-13	United Kingdom
ORF1ab_2230_T	ORF1ab	2230	ERR5239265	6954	T	C	0,997975	2021-01-13	United Kingdom
ORF1ab_3674_NA	ORF1ab	3674	ERR5239265	11287	G	-TCTGGTTTT	0,998291	2021-01-13	United Kingdom
ORF1ab_4031_I	ORF1ab	4031	ERR5239265	12357	C	T	1	2021-01-13	United Kingdom
ORF1ab_314_L	ORF1ab	314	ERR5239265	14408	C	T	0,999159	2021-01-13	United Kingdom
S_68_NA	S	68	ERR5239265	21764	A	-TACATG	0,994822	2021-01-13	United Kingdom
S_143_NA	S	143	ERR5239265	21990	T	-TTA	0,994909	2021-01-13	United Kingdom
S_501_Y	S	501	ERR5239265	23063	A	T	0,998259	2021-01-13	United Kingdom
S_570_D	S	570	ERR5239265	23271	C	A	0,999952	2021-01-13	United Kingdom
S_614_G	S	614	ERR5239265	23403	A	G	0,999593	2021-01-13	United Kingdom
S_681_H	S	681	ERR5239265	23604	C	A	1	2021-01-13	United Kingdom
S_716_I	S	716	ERR5239265	23709	C	T	1	2021-01-13	United Kingdom
S_982_A	S	982	ERR5239265	24506	T	G	1	2021-01-13	United Kingdom
S_1118_H	S	1118	ERR5239265	24914	G	C	0,999793	2021-01-13	United Kingdom
S_1214_G	S	1214	ERR5239265	25202	T	G	0,156128	2021-01-13	United Kingdom
ORF8_27_*	ORF8	27	ERR5239265	27972	C	T	1	2021-01-13	United Kingdom
ORF8_52_I	ORF8	52	ERR5239265	28048	G	T	1	2021-01-13	United Kingdom
ORF8_68_*	ORF8	68	ERR5239265	28095	A	T	0,995943	2021-01-13	United Kingdom
ORF8_73_C	ORF8	73	ERR5239265	28111	A	G	0,999735	2021-01-13	United Kingdom
N_3_H	N	3	ERR5239265	28280	G	C	0,999845	2021-01-13	United Kingdom
N_3_V	N	3	ERR5239265	28281	A	T	0,999572	2021-01-13	United Kingdom
N_3_E	N	3	ERR5239265	28282	T	A	0,999727	2021-01-13	United Kingdom
N_200_C	N	200	ERR5239265	28871	G	T	0,99974	2021-01-13	United Kingdom
N_203_K	N	203	ERR5239265	28881	G	A	0,998391	2021-01-13	United Kingdom
N_204_R	N	204	ERR5239265	28883	G	C	1	2021-01-13	United Kingdom
N_235_F	N	235	ERR5239265	28977	C	T	0,999606	2021-01-13	United Kingdom
ORF1ab_730_F	ORF1ab	730	ERR5239266	2453	C	T	0,998307	2021-01-13	United Kingdom
ORF1ab_1001_I	ORF1ab	1001	ERR5239266	3267	C	T	0,999872	2021-01-13	United Kingdom
ORF1ab_1708_D	ORF1ab	1708	ERR5239266	5388	C	A	1	2021-01-13	United Kingdom
ORF1ab_2230_T	ORF1ab	2230	ERR5239266	6954	T	C	0,998802	2021-01-13	United Kingdom
ORF1ab_3674_NA	ORF1ab	3674	ERR5239266	11287	G	-TCTGGTTTT	0,998555	2021-01-13	United Kingdom
ORF1ab_314_L	ORF1ab	314	ERR5239266	14408	C	T	0,999704	2021-01-13	United Kingdom
ORF1ab_2313_L	ORF1ab	2313	ERR5239266	20405	C	T	0,43295	2021-01-13	United Kingdom
S_5_F	S	5	ERR5239266	21575	C	T	0,99927	2021-01-13	United Kingdom
S_68_NA	S	68	ERR5239266	21764	A	-TACATG	0,995597	2021-01-13	United Kingdom
S_143_NA	S	143	ERR5239266	21990	T	-TTA	0,997084	2021-01-13	United Kingdom
S_501_Y	S	501	ERR5239266	23063	A	T	0,998624	2021-01-13	United Kingdom
S_570_D	S	570	ERR5239266	23271	C	A	0,999898	2021-01-13	United Kingdom
S_614_G	S	614	ERR5239266	23403	A	G	0,999669	2021-01-13	United Kingdom
S_681_H	S	681	ERR5239266	23604	C	A	1	2021-01-13	United Kingdom
S_716_I	S	716	ERR5239266	23709	C	T	0,999546	2021-01-13	United Kingdom
S_982_A	S	982	ERR5239266	24506	T	G	1	2021-01-13	United Kingdom
S_1118_H	S	1118	ERR5239266	24914	G	C	0,99941	2021-01-13	United Kingdom
S_1214_G	S	1214	ERR5239266	25202	T	G	0,149568	2021-01-13	United Kingdom
ORF8_27_*	ORF8	27	ERR5239266	27972	C	T	0,998521	2021-01-13	United Kingdom
ORF8_45_C	ORF8	45	ERR5239266	28028	G	T	0,998469	2021-01-13	United Kingdom
ORF8_52_I	ORF8	52	ERR5239266	28048	G	T	1	2021-01-13	United Kingdom
ORF8_73_C	ORF8	73	ERR5239266	28111	A	G	0,999818	2021-01-13	United Kingdom
N_3_H	N	3	ERR5239266	28280	G	C	0,99985	2021-01-13	United Kingdom
N_3_V	N	3	ERR5239266	28281	A	T	0,999549	2021-01-13	United Kingdom
N_3_E	N	3	ERR5239266	28282	T	A	0,999433	2021-01-13	United Kingdom
N_203_K	N	203	ERR5239266	28881	G	A	0,99772	2021-01-13	United Kingdom
N_204_R	N	204	ERR5239266	28883	G	C	1	2021-01-13	United Kingdom
N_235_F	N	235	ERR5239266	28977	C	T	0,999825	2021-01-13	United Kingdom
ORF1ab_1274_T	ORF1ab	1274	ERR5239271	4086	T	C	0,99994	2021-01-13	United Kingdom
ORF1ab_3839_R	ORF1ab	3839	ERR5239271	11781	A	G	1	2021-01-13	United Kingdom
ORF1ab_314_L	ORF1ab	314	ERR5239271	14408	C	T	0,999412	2021-01-13	United Kingdom
S_222_V	S	222	ERR5239271	22227	C	T	0,998565	2021-01-13	United Kingdom
S_614_G	S	614	ERR5239271	23403	A	G	1	2021-01-13	United Kingdom
S_1214_G	S	1214	ERR5239271	25202	T	G	0,179868	2021-01-13	United Kingdom
N_220_V	N	220	ERR5239271	28932	C	T	1	2021-01-13	United Kingdom
N_229_*	N	229	ERR5239271	28958	C	T	0,102362	2021-01-13	United Kingdom
ORF10_30_L	ORF10	30	ERR5239271	29645	G	T	1	2021-01-13	United Kingdom
ORF1ab_1001_I	ORF1ab	1001	ERR5239275	3267	C	T	1	2021-01-15	United Kingdom
ORF1ab_1158_S	ORF1ab	1158	ERR5239275	3737	C	T	0,0727884	2021-01-15	United Kingdom
ORF1ab_1708_D	ORF1ab	1708	ERR5239275	5388	C	A	1	2021-01-15	United Kingdom
ORF1ab_1951_T	ORF1ab	1951	ERR5239275	6116	G	A	0,241252	2021-01-15	United Kingdom
ORF1ab_2230_T	ORF1ab	2230	ERR5239275	6954	T	C	0,997732	2021-01-15	United Kingdom
ORF1ab_2266_NA	ORF1ab	2266	ERR5239275	7063	C	-AG	0,171512	2021-01-15	United Kingdom
ORF1ab_3674_NA	ORF1ab	3674	ERR5239275	11287	G	-TCTGGTTTT	0,999407	2021-01-15	United Kingdom
ORF1ab_4387_H	ORF1ab	4387	ERR5239275	13425	G	A	0,276853	2021-01-15	United Kingdom
ORF1ab_314_L	ORF1ab	314	ERR5239275	14408	C	T	0,999396	2021-01-15	United Kingdom
ORF1ab_634_I	ORF1ab	634	ERR5239275	15368	C	T	0,0857143	2021-01-15	United Kingdom
ORF1ab_1383_R	ORF1ab	1383	ERR5239275	17615	A	G	1	2021-01-15	United Kingdom
ORF1ab_2027_L	ORF1ab	2027	ERR5239275	19547	C	T	0,139651	2021-01-15	United Kingdom
ORF1ab_2432_I	ORF1ab	2432	ERR5239275	20762	C	T	0,99954	2021-01-15	United Kingdom
S_68_NA	S	68	ERR5239275	21764	A	-TACATG	0,995717	2021-01-15	United Kingdom
S_143_NA	S	143	ERR5239275	21990	T	-TTA	0,998413	2021-01-15	United Kingdom
S_501_Y	S	501	ERR5239275	23063	A	T	0,999118	2021-01-15	United Kingdom
S_570_D	S	570	ERR5239275	23271	C	A	0,999803	2021-01-15	United Kingdom
S_614_G	S	614	ERR5239275	23403	A	G	0,999803	2021-01-15	United Kingdom
S_681_H	S	681	ERR5239275	23604	C	A	1	2021-01-15	United Kingdom
S_716_I	S	716	ERR5239275	23709	C	T	1	2021-01-15	United Kingdom
S_982_A	S	982	ERR5239275	24506	T	G	1	2021-01-15	United Kingdom
S_1118_H	S	1118	ERR5239275	24914	G	C	0,999941	2021-01-15	United Kingdom
S_1214_G	S	1214	ERR5239275	25202	T	G	0,13371	2021-01-15	United Kingdom
ORF8_27_*	ORF8	27	ERR5239275	27972	C	T	1	2021-01-15	United Kingdom
ORF8_52_I	ORF8	52	ERR5239275	28048	G	T	1	2021-01-15	United Kingdom
ORF8_73_C	ORF8	73	ERR5239275	28111	A	G	0,999688	2021-01-15	United Kingdom
N_3_H	N	3	ERR5239275	28280	G	C	0,999842	2021-01-15	United Kingdom
N_3_V	N	3	ERR5239275	28281	A	T	0,999524	2021-01-15	United Kingdom
N_3_E	N	3	ERR5239275	28282	T	A	0,999254	2021-01-15	United Kingdom
N_203_K	N	203	ERR5239275	28881	G	A	0,996041	2021-01-15	United Kingdom
N_204_R	N	204	ERR5239275	28883	G	C	1	2021-01-15	United Kingdom
N_235_F	N	235	ERR5239275	28977	C	T	0,999602	2021-01-15	United Kingdom
ORF1ab_1001_I	ORF1ab	1001	ERR5239277	3267	C	T	0,99993	2021-01-15	United Kingdom
ORF1ab_1113_Y	ORF1ab	1113	ERR5239277	3602	C	T	0,999787	2021-01-15	United Kingdom
ORF1ab_1708_D	ORF1ab	1708	ERR5239277	5388	C	A	1	2021-01-15	United Kingdom
ORF1ab_2230_T	ORF1ab	2230	ERR5239277	6954	T	C	0,996988	2021-01-15	United Kingdom
ORF1ab_3674_NA	ORF1ab	3674	ERR5239277	11287	G	-TCTGGTTTT	0,997262	2021-01-15	United Kingdom
ORF1ab_314_L	ORF1ab	314	ERR5239277	14408	C	T	0,999542	2021-01-15	United Kingdom
S_68_NA	S	68	ERR5239277	21764	A	-TACATG	0,996677	2021-01-15	United Kingdom
S_143_NA	S	143	ERR5239277	21990	T	-TTA	0,998366	2021-01-15	United Kingdom
S_501_Y	S	501	ERR5239277	23063	A	T	0,998773	2021-01-15	United Kingdom
S_570_D	S	570	ERR5239277	23271	C	A	0,999842	2021-01-15	United Kingdom
S_614_G	S	614	ERR5239277	23403	A	G	0,999781	2021-01-15	United Kingdom
S_681_H	S	681	ERR5239277	23604	C	A	1	2021-01-15	United Kingdom
S_716_I	S	716	ERR5239277	23709	C	T	0,999629	2021-01-15	United Kingdom
S_982_A	S	982	ERR5239277	24506	T	G	1	2021-01-15	United Kingdom
S_1118_H	S	1118	ERR5239277	24914	G	C	0,99962	2021-01-15	United Kingdom
S_1214_G	S	1214	ERR5239277	25202	T	G	0,21374	2021-01-15	United Kingdom
ORF3a_171_L	ORF3a	171	ERR5239277	25904	C	T	0,993696	2021-01-15	United Kingdom
ORF8_27_*	ORF8	27	ERR5239277	27972	C	T	0,994681	2021-01-15	United Kingdom
ORF8_52_I	ORF8	52	ERR5239277	28048	G	T	1	2021-01-15	United Kingdom
ORF8_73_C	ORF8	73	ERR5239277	28111	A	G	0,999769	2021-01-15	United Kingdom
N_3_H	N	3	ERR5239277	28280	G	C	0,999565	2021-01-15	United Kingdom
N_3_V	N	3	ERR5239277	28281	A	T	0,999869	2021-01-15	United Kingdom
N_3_E	N	3	ERR5239277	28282	T	A	0,999694	2021-01-15	United Kingdom
N_203_K	N	203	ERR5239277	28881	G	A	0,998271	2021-01-15	United Kingdom
N_204_R	N	204	ERR5239277	28883	G	C	1	2021-01-15	United Kingdom
N_235_F	N	235	ERR5239277	28977	C	T	0,999397	2021-01-15	United Kingdom
ORF1ab_379_E	ORF1ab	379	ERR5239281	1401	G	A	1	2021-01-15	United Kingdom
ORF1ab_460_Y	ORF1ab	460	ERR5239281	1643	A	T	0,999963	2021-01-15	United Kingdom
ORF1ab_1001_I	ORF1ab	1001	ERR5239281	3267	C	T	1	2021-01-15	United Kingdom
ORF1ab_1708_D	ORF1ab	1708	ERR5239281	5388	C	A	0,998837	2021-01-15	United Kingdom
ORF1ab_2230_T	ORF1ab	2230	ERR5239281	6954	T	C	0,998999	2021-01-15	United Kingdom
ORF1ab_3674_NA	ORF1ab	3674	ERR5239281	11287	G	-TCTGGTTTT	0,99881	2021-01-15	United Kingdom
ORF1ab_314_L	ORF1ab	314	ERR5239281	14408	C	T	0,999258	2021-01-15	United Kingdom
S_68_NA	S	68	ERR5239281	21764	A	-TACATG	0,994006	2021-01-15	United Kingdom
S_143_NA	S	143	ERR5239281	21990	T	-TTA	0,996878	2021-01-15	United Kingdom
S_501_Y	S	501	ERR5239281	23063	A	T	0,998749	2021-01-15	United Kingdom
S_570_D	S	570	ERR5239281	23271	C	A	0,999826	2021-01-15	United Kingdom
S_614_G	S	614	ERR5239281	23403	A	G	0,999679	2021-01-15	United Kingdom
S_681_H	S	681	ERR5239281	23604	C	A	1	2021-01-15	United Kingdom
S_716_I	S	716	ERR5239281	23709	C	T	0,999873	2021-01-15	United Kingdom
S_982_A	S	982	ERR5239281	24506	T	G	0,998504	2021-01-15	United Kingdom
S_1118_H	S	1118	ERR5239281	24914	G	C	0,999757	2021-01-15	United Kingdom
S_1214_G	S	1214	ERR5239281	25202	T	G	0,189296	2021-01-15	United Kingdom
ORF8_27_*	ORF8	27	ERR5239281	27972	C	T	1	2021-01-15	United Kingdom
ORF8_52_I	ORF8	52	ERR5239281	28048	G	T	1	2021-01-15	United Kingdom
ORF8_68_*	ORF8	68	ERR5239281	28095	A	T	0,993311	2021-01-15	United Kingdom
ORF8_73_C	ORF8	73	ERR5239281	28111	A	G	0,999804	2021-01-15	United Kingdom
ORF8_119_NA	ORF8	119	ERR5239281	28250	T	+CTG	0,989757	2021-01-15	United Kingdom
ORF8_120_NA	ORF8	120	ERR5239281	28253	C	-A	0,997106	2021-01-15	United Kingdom
N_3_H	N	3	ERR5239281	28280	G	C	0,999788	2021-01-15	United Kingdom
N_3_V	N	3	ERR5239281	28281	A	T	0,999617	2021-01-15	United Kingdom
N_3_E	N	3	ERR5239281	28282	T	A	0,999443	2021-01-15	United Kingdom
N_203_K	N	203	ERR5239281	28881	G	A	0,998366	2021-01-15	United Kingdom
N_204_R	N	204	ERR5239281	28883	G	C	0,999599	2021-01-15	United Kingdom
N_235_F	N	235	ERR5239281	28977	C	T	0,999798	2021-01-15	United Kingdom
ORF1ab_1001_I	ORF1ab	1001	ERR5239291	3267	C	T	1	2021-01-12	United Kingdom
ORF1ab_1708_D	ORF1ab	1708	ERR5239291	5388	C	A	0,993333	2021-01-12	United Kingdom
ORF1ab_2230_T	ORF1ab	2230	ERR5239291	6954	T	C	0,998124	2021-01-12	United Kingdom
ORF1ab_2841_H	ORF1ab	2841	ERR5239291	8787	G	A	1	2021-01-12	United Kingdom
ORF1ab_3674_NA	ORF1ab	3674	ERR5239291	11287	G	-TCTGGTTTT	0,994884	2021-01-12	United Kingdom
ORF1ab_314_L	ORF1ab	314	ERR5239291	14408	C	T	0,999371	2021-01-12	United Kingdom
S_68_NA	S	68	ERR5239291	21764	A	-TACATG	0,99625	2021-01-12	United Kingdom
S_143_NA	S	143	ERR5239291	21990	T	-TTA	0,997459	2021-01-12	United Kingdom
S_501_Y	S	501	ERR5239291	23063	A	T	0,997017	2021-01-12	United Kingdom
S_570_D	S	570	ERR5239291	23271	C	A	0,999857	2021-01-12	United Kingdom
S_614_G	S	614	ERR5239291	23403	A	G	0,999618	2021-01-12	United Kingdom
S_681_H	S	681	ERR5239291	23604	C	A	1	2021-01-12	United Kingdom
S_716_I	S	716	ERR5239291	23709	C	T	0,998644	2021-01-12	United Kingdom
S_982_A	S	982	ERR5239291	24506	T	G	0,998288	2021-01-12	United Kingdom
S_1118_H	S	1118	ERR5239291	24914	G	C	0,999309	2021-01-12	United Kingdom
S_1214_G	S	1214	ERR5239291	25202	T	G	0,137577	2021-01-12	United Kingdom
ORF8_27_*	ORF8	27	ERR5239291	27972	C	T	1	2021-01-12	United Kingdom
ORF8_52_I	ORF8	52	ERR5239291	28048	G	T	1	2021-01-12	United Kingdom
ORF8_68_*	ORF8	68	ERR5239291	28095	A	T	0,988806	2021-01-12	United Kingdom
ORF8_73_C	ORF8	73	ERR5239291	28111	A	G	0,999614	2021-01-12	United Kingdom
N_3_H	N	3	ERR5239291	28280	G	C	0,999959	2021-01-12	United Kingdom
N_3_V	N	3	ERR5239291	28281	A	T	0,999382	2021-01-12	United Kingdom
N_3_E	N	3	ERR5239291	28282	T	A	0,999505	2021-01-12	United Kingdom
N_203_K	N	203	ERR5239291	28881	G	A	0,998127	2021-01-12	United Kingdom
N_204_R	N	204	ERR5239291	28883	G	C	1	2021-01-12	United Kingdom
N_235_F	N	235	ERR5239291	28977	C	T	0,999574	2021-01-12	United Kingdom
ORF1ab_144_Y	ORF1ab	144	ERR5239294	695	G	T	0,999775	2021-01-13	United Kingdom
ORF1ab_460_Y	ORF1ab	460	ERR5239294	1643	A	T	0,999894	2021-01-13	United Kingdom
ORF1ab_1001_I	ORF1ab	1001	ERR5239294	3267	C	T	0,999708	2021-01-13	United Kingdom
ORF1ab_1344_A	ORF1ab	1344	ERR5239294	4295	A	G	0,473481	2021-01-13	United Kingdom
ORF1ab_1708_D	ORF1ab	1708	ERR5239294	5388	C	A	1	2021-01-13	United Kingdom
ORF1ab_2230_T	ORF1ab	2230	ERR5239294	6954	T	C	1	2021-01-13	United Kingdom
ORF1ab_3674_NA	ORF1ab	3674	ERR5239294	11287	G	-TCTGGTTTT	0,996366	2021-01-13	United Kingdom
ORF1ab_314_L	ORF1ab	314	ERR5239294	14408	C	T	0,999319	2021-01-13	United Kingdom
S_68_NA	S	68	ERR5239294	21764	A	-TACATG	0,995173	2021-01-13	United Kingdom
S_143_NA	S	143	ERR5239294	21990	T	-TTA	0,997372	2021-01-13	United Kingdom
S_501_Y	S	501	ERR5239294	23063	A	T	0,999178	2021-01-13	United Kingdom
S_570_D	S	570	ERR5239294	23271	C	A	0,999881	2021-01-13	United Kingdom
S_614_G	S	614	ERR5239294	23403	A	G	0,999786	2021-01-13	United Kingdom
S_681_H	S	681	ERR5239294	23604	C	A	0,999853	2021-01-13	United Kingdom
S_716_I	S	716	ERR5239294	23709	C	T	0,999388	2021-01-13	United Kingdom
S_982_A	S	982	ERR5239294	24506	T	G	0,999494	2021-01-13	United Kingdom
S_1118_H	S	1118	ERR5239294	24914	G	C	0,999789	2021-01-13	United Kingdom
S_1214_G	S	1214	ERR5239294	25202	T	G	0,198904	2021-01-13	United Kingdom
ORF8_27_*	ORF8	27	ERR5239294	27972	C	T	1	2021-01-13	United Kingdom
ORF8_52_I	ORF8	52	ERR5239294	28048	G	T	1	2021-01-13	United Kingdom
ORF8_68_*	ORF8	68	ERR5239294	28095	A	T	0,986936	2021-01-13	United Kingdom
ORF8_73_C	ORF8	73	ERR5239294	28111	A	G	0,999837	2021-01-13	United Kingdom
ORF8_118_V	ORF8	118	ERR5239294	28245	T	G	0,999733	2021-01-13	United Kingdom
ORF8_119_NA	ORF8	119	ERR5239294	28250	T	+CTG	0,987434	2021-01-13	United Kingdom
ORF8_120_NA	ORF8	120	ERR5239294	28253	C	-A	0,995522	2021-01-13	United Kingdom
N_3_H	N	3	ERR5239294	28280	G	C	0,999959	2021-01-13	United Kingdom
N_3_V	N	3	ERR5239294	28281	A	T	0,999713	2021-01-13	United Kingdom
N_3_E	N	3	ERR5239294	28282	T	A	0,999173	2021-01-13	United Kingdom
N_203_K	N	203	ERR5239294	28881	G	A	0,997463	2021-01-13	United Kingdom
N_204_R	N	204	ERR5239294	28883	G	C	0,999386	2021-01-13	United Kingdom
N_235_F	N	235	ERR5239294	28977	C	T	0,999533	2021-01-13	United Kingdom
N_377_NA	N	377	ERR5239294	29403	A	-TG	0,0849673	2021-01-13	United Kingdom
ORF1ab_708_I	ORF1ab	708	ERR5239296	2388	C	T	1	2021-01-13	United Kingdom
ORF1ab_88_V	ORF1ab	88	ERR5239296	13730	C	T	0,999814	2021-01-13	United Kingdom
ORF1ab_314_L	ORF1ab	314	ERR5239296	14408	C	T	0,999457	2021-01-13	United Kingdom
S_222_V	S	222	ERR5239296	22227	C	T	0,999265	2021-01-13	United Kingdom
S_614_G	S	614	ERR5239296	23403	A	G	0,999619	2021-01-13	United Kingdom
S_1214_G	S	1214	ERR5239296	25202	T	G	0,152838	2021-01-13	United Kingdom
ORF3a_163_I	ORF3a	163	ERR5239296	25879	G	A	1	2021-01-13	United Kingdom
N_220_V	N	220	ERR5239296	28932	C	T	1	2021-01-13	United Kingdom
ORF10_30_L	ORF10	30	ERR5239296	29645	G	T	1	2021-01-13	United Kingdom
ORF1ab_1001_I	ORF1ab	1001	ERR5239297	3267	C	T	1	2021-01-12	United Kingdom
ORF1ab_2230_T	ORF1ab	2230	ERR5239297	6954	T	C	1	2021-01-12	United Kingdom
ORF1ab_2308_*	ORF1ab	2308	ERR5239297	7187	C	T	0,863095	2021-01-12	United Kingdom
ORF1ab_3674_NA	ORF1ab	3674	ERR5239297	11287	G	-TCTGGTTTT	0,99539	2021-01-12	United Kingdom
ORF1ab_4182_F	ORF1ab	4182	ERR5239297	12809	C	T	0,999412	2021-01-12	United Kingdom
ORF1ab_218_L	ORF1ab	218	ERR5239297	14120	C	T	0,998574	2021-01-12	United Kingdom
ORF1ab_314_L	ORF1ab	314	ERR5239297	14408	C	T	0,999194	2021-01-12	United Kingdom
S_68_NA	S	68	ERR5239297	21764	A	-TACATG	0,998232	2021-01-12	United Kingdom
S_143_NA	S	143	ERR5239297	21990	T	-TTA	0,99825	2021-01-12	United Kingdom
S_501_Y	S	501	ERR5239297	23063	A	T	0,998654	2021-01-12	United Kingdom
S_570_D	S	570	ERR5239297	23271	C	A	0,999897	2021-01-12	United Kingdom
S_614_G	S	614	ERR5239297	23403	A	G	1	2021-01-12	United Kingdom
S_681_H	S	681	ERR5239297	23604	C	A	1	2021-01-12	United Kingdom
S_716_I	S	716	ERR5239297	23709	C	T	1	2021-01-12	United Kingdom
S_982_A	S	982	ERR5239297	24506	T	G	1	2021-01-12	United Kingdom
S_1118_H	S	1118	ERR5239297	24914	G	C	0,999749	2021-01-12	United Kingdom
S_1214_G	S	1214	ERR5239297	25202	T	G	0,139373	2021-01-12	United Kingdom
M_109_V	M	109	ERR5239297	26847	A	G	0,995604	2021-01-12	United Kingdom
ORF8_73_C	ORF8	73	ERR5239297	28111	A	G	0,994559	2021-01-12	United Kingdom
N_3_H	N	3	ERR5239297	28280	G	C	0,999806	2021-01-12	United Kingdom
N_3_V	N	3	ERR5239297	28281	A	T	0,999903	2021-01-12	United Kingdom
N_3_E	N	3	ERR5239297	28282	T	A	1	2021-01-12	United Kingdom
N_203_K	N	203	ERR5239297	28881	G	A	0,996587	2021-01-12	United Kingdom
N_204_R	N	204	ERR5239297	28883	G	C	1	2021-01-12	United Kingdom
N_235_F	N	235	ERR5239297	28977	C	T	0,998305	2021-01-12	United Kingdom
ORF1ab_460_Y	ORF1ab	460	ERR5239299	1643	A	T	0,999818	2021-01-15	United Kingdom
ORF1ab_1001_I	ORF1ab	1001	ERR5239299	3267	C	T	0,999896	2021-01-15	United Kingdom
ORF1ab_1708_D	ORF1ab	1708	ERR5239299	5388	C	A	0,997795	2021-01-15	United Kingdom
ORF1ab_2230_T	ORF1ab	2230	ERR5239299	6954	T	C	0,997884	2021-01-15	United Kingdom
ORF1ab_3674_NA	ORF1ab	3674	ERR5239299	11287	G	-TCTGGTTTT	0,995238	2021-01-15	United Kingdom
ORF1ab_314_L	ORF1ab	314	ERR5239299	14408	C	T	0,999521	2021-01-15	United Kingdom
S_68_NA	S	68	ERR5239299	21764	A	-TACATG	0,996187	2021-01-15	United Kingdom
S_143_NA	S	143	ERR5239299	21990	T	-TTA	0,996631	2021-01-15	United Kingdom
S_246_G	S	246	ERR5239299	22298	A	G	0,999895	2021-01-15	United Kingdom
S_501_Y	S	501	ERR5239299	23063	A	T	0,998352	2021-01-15	United Kingdom
S_570_D	S	570	ERR5239299	23271	C	A	0,999926	2021-01-15	United Kingdom
S_614_G	S	614	ERR5239299	23403	A	G	0,999926	2021-01-15	United Kingdom
S_681_H	S	681	ERR5239299	23604	C	A	1	2021-01-15	United Kingdom
S_716_I	S	716	ERR5239299	23709	C	T	1	2021-01-15	United Kingdom
S_982_A	S	982	ERR5239299	24506	T	G	1	2021-01-15	United Kingdom
S_1118_H	S	1118	ERR5239299	24914	G	C	0,999531	2021-01-15	United Kingdom
S_1214_G	S	1214	ERR5239299	25202	T	G	0,12775	2021-01-15	United Kingdom
ORF8_27_*	ORF8	27	ERR5239299	27972	C	T	1	2021-01-15	United Kingdom
ORF8_52_I	ORF8	52	ERR5239299	28048	G	T	1	2021-01-15	United Kingdom
ORF8_68_*	ORF8	68	ERR5239299	28095	A	T	0,994228	2021-01-15	United Kingdom
ORF8_73_C	ORF8	73	ERR5239299	28111	A	G	0,999674	2021-01-15	United Kingdom
ORF8_119_NA	ORF8	119	ERR5239299	28250	T	+CTG	0,98882	2021-01-15	United Kingdom
ORF8_120_NA	ORF8	120	ERR5239299	28253	C	-A	0,99642	2021-01-15	United Kingdom
N_3_H	N	3	ERR5239299	28280	G	C	0,999851	2021-01-15	United Kingdom
N_3_V	N	3	ERR5239299	28281	A	T	0,999738	2021-01-15	United Kingdom
N_3_E	N	3	ERR5239299	28282	T	A	0,999358	2021-01-15	United Kingdom
N_203_K	N	203	ERR5239299	28881	G	A	0,9981	2021-01-15	United Kingdom
N_204_R	N	204	ERR5239299	28883	G	C	0,999877	2021-01-15	United Kingdom
N_235_F	N	235	ERR5239299	28977	C	T	0,999362	2021-01-15	United Kingdom
ORF1ab_598_V	ORF1ab	598	ERR5239300	2057	A	G	0,999912	2021-01-15	United Kingdom
ORF1ab_1001_I	ORF1ab	1001	ERR5239300	3267	C	T	0,999242	2021-01-15	United Kingdom
ORF1ab_1708_D	ORF1ab	1708	ERR5239300	5388	C	A	1	2021-01-15	United Kingdom
ORF1ab_2230_T	ORF1ab	2230	ERR5239300	6954	T	C	0,999117	2021-01-15	United Kingdom
ORF1ab_2780_L	ORF1ab	2780	ERR5239300	8603	T	C	0,99926	2021-01-15	United Kingdom
ORF1ab_3674_NA	ORF1ab	3674	ERR5239300	11287	G	-TCTGGTTTT	0,996821	2021-01-15	United Kingdom
ORF1ab_4031_I	ORF1ab	4031	ERR5239300	12357	C	T	1	2021-01-15	United Kingdom
ORF1ab_314_L	ORF1ab	314	ERR5239300	14408	C	T	0,999615	2021-01-15	United Kingdom
ORF1ab_976_L	ORF1ab	976	ERR5239300	16394	C	T	1	2021-01-15	United Kingdom
ORF1ab_1383_R	ORF1ab	1383	ERR5239300	17615	A	G	1	2021-01-15	United Kingdom
S_68_NA	S	68	ERR5239300	21764	A	-TACATG	0,994432	2021-01-15	United Kingdom
S_143_NA	S	143	ERR5239300	21990	T	-TTA	0,998575	2021-01-15	United Kingdom
S_501_Y	S	501	ERR5239300	23063	A	T	0,996873	2021-01-15	United Kingdom
S_570_D	S	570	ERR5239300	23271	C	A	0,999855	2021-01-15	United Kingdom
S_614_G	S	614	ERR5239300	23403	A	G	0,999856	2021-01-15	United Kingdom
S_681_H	S	681	ERR5239300	23604	C	A	1	2021-01-15	United Kingdom
S_716_I	S	716	ERR5239300	23709	C	T	0,999632	2021-01-15	United Kingdom
S_982_A	S	982	ERR5239300	24506	T	G	1	2021-01-15	United Kingdom
S_1118_H	S	1118	ERR5239300	24914	G	C	0,999756	2021-01-15	United Kingdom
S_1214_G	S	1214	ERR5239300	25202	T	G	0,16009	2021-01-15	United Kingdom
ORF3a_15_F	ORF3a	15	ERR5239300	25437	G	T	0,999904	2021-01-15	United Kingdom
ORF8_27_*	ORF8	27	ERR5239300	27972	C	T	1	2021-01-15	United Kingdom
ORF8_52_I	ORF8	52	ERR5239300	28048	G	T	0,996885	2021-01-15	United Kingdom
ORF8_73_C	ORF8	73	ERR5239300	28111	A	G	0,999891	2021-01-15	United Kingdom
ORF8_119_NA	ORF8	119	ERR5239300	28250	T	+CTG	0,987909	2021-01-15	United Kingdom
ORF8_120_NA	ORF8	120	ERR5239300	28253	C	-A	0,996757	2021-01-15	United Kingdom
N_3_H	N	3	ERR5239300	28280	G	C	0,999848	2021-01-15	United Kingdom
N_3_V	N	3	ERR5239300	28281	A	T	0,99981	2021-01-15	United Kingdom
N_3_E	N	3	ERR5239300	28282	T	A	0,999618	2021-01-15	United Kingdom
N_203_K	N	203	ERR5239300	28881	G	A	0,995251	2021-01-15	United Kingdom
N_204_R	N	204	ERR5239300	28883	G	C	0,999744	2021-01-15	United Kingdom
N_235_F	N	235	ERR5239300	28977	C	T	0,998952	2021-01-15	United Kingdom
ORF1ab_730_F	ORF1ab	730	ERR5239303	2453	C	T	0,996975	2021-01-15	United Kingdom
ORF1ab_1001_I	ORF1ab	1001	ERR5239303	3267	C	T	0,999942	2021-01-15	United Kingdom
ORF1ab_1708_D	ORF1ab	1708	ERR5239303	5388	C	A	1	2021-01-15	United Kingdom
ORF1ab_2230_T	ORF1ab	2230	ERR5239303	6954	T	C	0,99922	2021-01-15	United Kingdom
ORF1ab_3674_NA	ORF1ab	3674	ERR5239303	11287	G	-TCTGGTTTT	0,998305	2021-01-15	United Kingdom
ORF1ab_314_L	ORF1ab	314	ERR5239303	14408	C	T	0,999132	2021-01-15	United Kingdom
S_68_NA	S	68	ERR5239303	21764	A	-TACATG	0,9958	2021-01-15	United Kingdom
S_143_NA	S	143	ERR5239303	21990	T	-TTA	0,997321	2021-01-15	United Kingdom
S_501_Y	S	501	ERR5239303	23063	A	T	0,998746	2021-01-15	United Kingdom
S_570_D	S	570	ERR5239303	23271	C	A	0,99989	2021-01-15	United Kingdom
S_614_G	S	614	ERR5239303	23403	A	G	0,999747	2021-01-15	United Kingdom
S_681_H	S	681	ERR5239303	23604	C	A	1	2021-01-15	United Kingdom
S_716_I	S	716	ERR5239303	23709	C	T	0,999203	2021-01-15	United Kingdom
S_982_A	S	982	ERR5239303	24506	T	G	0,999626	2021-01-15	United Kingdom
S_1118_H	S	1118	ERR5239303	24914	G	C	0,999825	2021-01-15	United Kingdom
S_1214_G	S	1214	ERR5239303	25202	T	G	0,131863	2021-01-15	United Kingdom
S_1255_*	S	1255	ERR5239303	25325	A	T	0,0766282	2021-01-15	United Kingdom
ORF8_27_*	ORF8	27	ERR5239303	27972	C	T	0,999027	2021-01-15	United Kingdom
ORF8_52_I	ORF8	52	ERR5239303	28048	G	T	1	2021-01-15	United Kingdom
ORF8_73_C	ORF8	73	ERR5239303	28111	A	G	0,999957	2021-01-15	United Kingdom
N_3_H	N	3	ERR5239303	28280	G	C	0,99982	2021-01-15	United Kingdom
N_3_V	N	3	ERR5239303	28281	A	T	0,999594	2021-01-15	United Kingdom
N_3_E	N	3	ERR5239303	28282	T	A	0,99941	2021-01-15	United Kingdom
N_203_K	N	203	ERR5239303	28881	G	A	0,996853	2021-01-15	United Kingdom
N_204_R	N	204	ERR5239303	28883	G	C	0,998836	2021-01-15	United Kingdom
N_235_F	N	235	ERR5239303	28977	C	T	0,999236	2021-01-15	United Kingdom
ORF1ab_1001_I	ORF1ab	1001	ERR5239308	3267	C	T	1	2021-01-14	United Kingdom
ORF1ab_1708_D	ORF1ab	1708	ERR5239308	5388	C	A	1	2021-01-14	United Kingdom
ORF1ab_2230_T	ORF1ab	2230	ERR5239308	6954	T	C	0,990909	2021-01-14	United Kingdom
ORF1ab_3674_NA	ORF1ab	3674	ERR5239308	11287	G	-TCTGGTTTT	0,997239	2021-01-14	United Kingdom
ORF1ab_314_L	ORF1ab	314	ERR5239308	14408	C	T	0,999516	2021-01-14	United Kingdom
S_68_NA	S	68	ERR5239308	21764	A	-TACATG	0,993584	2021-01-14	United Kingdom
S_143_NA	S	143	ERR5239308	21990	T	-TTA	1	2021-01-14	United Kingdom
S_501_Y	S	501	ERR5239308	23063	A	T	0,998276	2021-01-14	United Kingdom
S_570_D	S	570	ERR5239308	23271	C	A	0,999926	2021-01-14	United Kingdom
S_614_G	S	614	ERR5239308	23403	A	G	0,999599	2021-01-14	United Kingdom
S_681_H	S	681	ERR5239308	23604	C	A	1	2021-01-14	United Kingdom
S_716_I	S	716	ERR5239308	23709	C	T	1	2021-01-14	United Kingdom
S_982_A	S	982	ERR5239308	24506	T	G	1	2021-01-14	United Kingdom
S_1118_H	S	1118	ERR5239308	24914	G	C	0,999877	2021-01-14	United Kingdom
S_1214_G	S	1214	ERR5239308	25202	T	G	0,153061	2021-01-14	United Kingdom
ORF8_73_C	ORF8	73	ERR5239308	28111	A	G	0,999563	2021-01-14	United Kingdom
N_3_H	N	3	ERR5239308	28280	G	C	0,999741	2021-01-14	United Kingdom
N_3_V	N	3	ERR5239308	28281	A	T	0,999741	2021-01-14	United Kingdom
N_3_E	N	3	ERR5239308	28282	T	A	0,999479	2021-01-14	United Kingdom
N_203_K	N	203	ERR5239308	28881	G	A	0,997722	2021-01-14	United Kingdom
N_204_R	N	204	ERR5239308	28883	G	C	1	2021-01-14	United Kingdom
N_235_F	N	235	ERR5239308	28977	C	T	1	2021-01-14	United Kingdom
ORF1ab_1001_I	ORF1ab	1001	ERR5239309	3267	C	T	1	2021-01-15	United Kingdom
ORF1ab_1708_D	ORF1ab	1708	ERR5239309	5388	C	A	1	2021-01-15	United Kingdom
ORF1ab_2230_T	ORF1ab	2230	ERR5239309	6954	T	C	0,996241	2021-01-15	United Kingdom
ORF1ab_2859_I	ORF1ab	2859	ERR5239309	8841	C	T	1	2021-01-15	United Kingdom
ORF1ab_3674_NA	ORF1ab	3674	ERR5239309	11287	G	-TCTGGTTTT	0,996946	2021-01-15	United Kingdom
ORF1ab_3748_I	ORF1ab	3748	ERR5239309	11507	G	A	0,999715	2021-01-15	United Kingdom
ORF1ab_314_L	ORF1ab	314	ERR5239309	14408	C	T	0,999532	2021-01-15	United Kingdom
S_68_NA	S	68	ERR5239309	21764	A	-TACATG	0,994194	2021-01-15	United Kingdom
S_143_NA	S	143	ERR5239309	21990	T	-TTA	0,998556	2021-01-15	United Kingdom
S_246_I	S	246	ERR5239309	22299	G	T	0,0602535	2021-01-15	United Kingdom
S_501_Y	S	501	ERR5239309	23063	A	T	0,998902	2021-01-15	United Kingdom
S_570_D	S	570	ERR5239309	23271	C	A	0,999849	2021-01-15	United Kingdom
S_614_G	S	614	ERR5239309	23403	A	G	0,9999	2021-01-15	United Kingdom
S_681_H	S	681	ERR5239309	23604	C	A	1	2021-01-15	United Kingdom
S_716_I	S	716	ERR5239309	23709	C	T	0,999436	2021-01-15	United Kingdom
S_982_A	S	982	ERR5239309	24506	T	G	1	2021-01-15	United Kingdom
S_1118_H	S	1118	ERR5239309	24914	G	C	0,999692	2021-01-15	United Kingdom
S_1214_G	S	1214	ERR5239309	25202	T	G	0,168413	2021-01-15	United Kingdom
ORF8_27_*	ORF8	27	ERR5239309	27972	C	T	1	2021-01-15	United Kingdom
ORF8_52_I	ORF8	52	ERR5239309	28048	G	T	1	2021-01-15	United Kingdom
ORF8_73_C	ORF8	73	ERR5239309	28111	A	G	0,999682	2021-01-15	United Kingdom
N_3_H	N	3	ERR5239309	28280	G	C	0,999814	2021-01-15	United Kingdom
N_3_V	N	3	ERR5239309	28281	A	T	0,999888	2021-01-15	United Kingdom
N_3_E	N	3	ERR5239309	28282	T	A	0,999439	2021-01-15	United Kingdom
N_203_K	N	203	ERR5239309	28881	G	A	0,996201	2021-01-15	United Kingdom
N_204_R	N	204	ERR5239309	28883	G	C	0,998944	2021-01-15	United Kingdom
N_235_F	N	235	ERR5239309	28977	C	T	1	2021-01-15	United Kingdom
ORF1ab_1001_I	ORF1ab	1001	ERR5239320	3267	C	T	1	2021-01-12	United Kingdom
ORF1ab_2230_T	ORF1ab	2230	ERR5239320	6954	T	C	1	2021-01-12	United Kingdom
ORF1ab_2269_D	ORF1ab	2269	ERR5239320	7071	G	A	0,127778	2021-01-12	United Kingdom
ORF1ab_3674_NA	ORF1ab	3674	ERR5239320	11287	G	-TCTGGTTTT	0,998789	2021-01-12	United Kingdom
ORF1ab_314_L	ORF1ab	314	ERR5239320	14408	C	T	0,999528	2021-01-12	United Kingdom
S_68_NA	S	68	ERR5239320	21764	A	-TACATG	0,99637	2021-01-12	United Kingdom
S_143_NA	S	143	ERR5239320	21990	T	-TTA	0,991182	2021-01-12	United Kingdom
S_501_Y	S	501	ERR5239320	23063	A	T	1	2021-01-12	United Kingdom
S_570_D	S	570	ERR5239320	23271	C	A	0,999928	2021-01-12	United Kingdom
S_614_G	S	614	ERR5239320	23403	A	G	0,99993	2021-01-12	United Kingdom
S_681_H	S	681	ERR5239320	23604	C	A	1	2021-01-12	United Kingdom
S_716_I	S	716	ERR5239320	23709	C	T	1	2021-01-12	United Kingdom
S_982_A	S	982	ERR5239320	24506	T	G	1	2021-01-12	United Kingdom
S_1118_H	S	1118	ERR5239320	24914	G	C	0,999872	2021-01-12	United Kingdom
S_1214_G	S	1214	ERR5239320	25202	T	G	0,0978723	2021-01-12	United Kingdom
S_1234_F	S	1234	ERR5239320	25262	C	T	0,0564374	2021-01-12	United Kingdom
ORF8_73_C	ORF8	73	ERR5239320	28111	A	G	0,99967	2021-01-12	United Kingdom
N_3_H	N	3	ERR5239320	28280	G	C	0,999277	2021-01-12	United Kingdom
N_3_V	N	3	ERR5239320	28281	A	T	0,999868	2021-01-12	United Kingdom
N_3_E	N	3	ERR5239320	28282	T	A	0,999934	2021-01-12	United Kingdom
N_168_T	N	168	ERR5239320	28775	C	A	0,234764	2021-01-12	United Kingdom
N_203_K	N	203	ERR5239320	28881	G	A	0,99894	2021-01-12	United Kingdom
N_204_R	N	204	ERR5239320	28883	G	C	1	2021-01-12	United Kingdom
N_235_F	N	235	ERR5239320	28977	C	T	1	2021-01-12	United Kingdom
ORF1ab_816_T	ORF1ab	816	ERR5239322	2712	A	C	0,0510245	2021-01-12	United Kingdom
ORF1ab_971_L	ORF1ab	971	ERR5239322	3177	C	T	0,999654	2021-01-12	United Kingdom
ORF1ab_1001_I	ORF1ab	1001	ERR5239322	3267	C	T	0,999806	2021-01-12	United Kingdom
ORF1ab_1708_D	ORF1ab	1708	ERR5239322	5388	C	A	1	2021-01-12	United Kingdom
ORF1ab_2230_T	ORF1ab	2230	ERR5239322	6954	T	C	0,999333	2021-01-12	United Kingdom
ORF1ab_3674_NA	ORF1ab	3674	ERR5239322	11287	G	-TCTGGTTTT	0,998875	2021-01-12	United Kingdom
ORF1ab_314_L	ORF1ab	314	ERR5239322	14408	C	T	0,999481	2021-01-12	United Kingdom
ORF1ab_2173_L	ORF1ab	2173	ERR5239322	19984	T	C	0,998259	2021-01-12	United Kingdom
S_5_F	S	5	ERR5239322	21575	C	T	0,257523	2021-01-12	United Kingdom
S_68_NA	S	68	ERR5239322	21764	A	-TACATG	0,996828	2021-01-12	United Kingdom
S_143_NA	S	143	ERR5239322	21990	T	-TTA	0,998246	2021-01-12	United Kingdom
S_501_Y	S	501	ERR5239322	23063	A	T	0,998835	2021-01-12	United Kingdom
S_570_D	S	570	ERR5239322	23271	C	A	0,999784	2021-01-12	United Kingdom
S_614_G	S	614	ERR5239322	23403	A	G	0,999705	2021-01-12	United Kingdom
S_681_H	S	681	ERR5239322	23604	C	A	1	2021-01-12	United Kingdom
S_716_I	S	716	ERR5239322	23709	C	T	0,999494	2021-01-12	United Kingdom
S_982_A	S	982	ERR5239322	24506	T	G	0,999535	2021-01-12	United Kingdom
S_1118_H	S	1118	ERR5239322	24914	G	C	0,999774	2021-01-12	United Kingdom
S_1214_G	S	1214	ERR5239322	25202	T	G	0,107171	2021-01-12	United Kingdom
ORF8_27_*	ORF8	27	ERR5239322	27972	C	T	1	2021-01-12	United Kingdom
ORF8_52_I	ORF8	52	ERR5239322	28048	G	T	1	2021-01-12	United Kingdom
ORF8_73_C	ORF8	73	ERR5239322	28111	A	G	0,999945	2021-01-12	United Kingdom
N_3_H	N	3	ERR5239322	28280	G	C	0,999887	2021-01-12	United Kingdom
N_3_V	N	3	ERR5239322	28281	A	T	0,999943	2021-01-12	United Kingdom
N_3_E	N	3	ERR5239322	28282	T	A	0,999829	2021-01-12	United Kingdom
N_203_K	N	203	ERR5239322	28881	G	A	0,998282	2021-01-12	United Kingdom
N_204_R	N	204	ERR5239322	28883	G	C	0,999438	2021-01-12	United Kingdom
N_235_F	N	235	ERR5239322	28977	C	T	1	2021-01-12	United Kingdom
ORF1ab_144_Y	ORF1ab	144	ERR5239324	695	G	T	0,999919	2021-01-13	United Kingdom
ORF1ab_460_Y	ORF1ab	460	ERR5239324	1643	A	T	0,999695	2021-01-13	United Kingdom
ORF1ab_1001_I	ORF1ab	1001	ERR5239324	3267	C	T	0,999898	2021-01-13	United Kingdom
ORF1ab_1708_D	ORF1ab	1708	ERR5239324	5388	C	A	1	2021-01-13	United Kingdom
ORF1ab_2230_T	ORF1ab	2230	ERR5239324	6954	T	C	1	2021-01-13	United Kingdom
ORF1ab_2584_V	ORF1ab	2584	ERR5239324	8016	C	T	0,999657	2021-01-13	United Kingdom
ORF1ab_3674_NA	ORF1ab	3674	ERR5239324	11287	G	-TCTGGTTTT	0,99958	2021-01-13	United Kingdom
ORF1ab_314_L	ORF1ab	314	ERR5239324	14408	C	T	0,999849	2021-01-13	United Kingdom
S_68_NA	S	68	ERR5239324	21764	A	-TACATG	0,995321	2021-01-13	United Kingdom
S_143_NA	S	143	ERR5239324	21990	T	-TTA	0,998762	2021-01-13	United Kingdom
S_501_Y	S	501	ERR5239324	23063	A	T	1	2021-01-13	United Kingdom
S_570_D	S	570	ERR5239324	23271	C	A	0,999884	2021-01-13	United Kingdom
S_614_G	S	614	ERR5239324	23403	A	G	0,999868	2021-01-13	United Kingdom
S_681_H	S	681	ERR5239324	23604	C	A	0,99954	2021-01-13	United Kingdom
S_716_I	S	716	ERR5239324	23709	C	T	1	2021-01-13	United Kingdom
S_982_A	S	982	ERR5239324	24506	T	G	1	2021-01-13	United Kingdom
S_1118_H	S	1118	ERR5239324	24914	G	C	0,999793	2021-01-13	United Kingdom
S_1214_G	S	1214	ERR5239324	25202	T	G	0,185373	2021-01-13	United Kingdom
ORF8_27_*	ORF8	27	ERR5239324	27972	C	T	1	2021-01-13	United Kingdom
ORF8_52_I	ORF8	52	ERR5239324	28048	G	T	1	2021-01-13	United Kingdom
ORF8_68_*	ORF8	68	ERR5239324	28095	A	T	1	2021-01-13	United Kingdom
ORF8_73_C	ORF8	73	ERR5239324	28111	A	G	0,999695	2021-01-13	United Kingdom
ORF8_118_V	ORF8	118	ERR5239324	28245	T	G	0,999548	2021-01-13	United Kingdom
ORF8_119_NA	ORF8	119	ERR5239324	28250	T	+CTG	0,996113	2021-01-13	United Kingdom
ORF8_120_NA	ORF8	120	ERR5239324	28253	C	-A	0,998209	2021-01-13	United Kingdom
N_3_H	N	3	ERR5239324	28280	G	C	0,999871	2021-01-13	United Kingdom
N_3_V	N	3	ERR5239324	28281	A	T	0,999569	2021-01-13	United Kingdom
N_3_E	N	3	ERR5239324	28282	T	A	0,999697	2021-01-13	United Kingdom
N_203_K	N	203	ERR5239324	28881	G	A	0,998077	2021-01-13	United Kingdom
N_204_R	N	204	ERR5239324	28883	G	C	1	2021-01-13	United Kingdom
N_235_F	N	235	ERR5239324	28977	C	T	1	2021-01-13	United Kingdom
N_289_H	N	289	ERR5239324	29140	G	T	0,929568	2021-01-13	United Kingdom
ORF1ab_1001_I	ORF1ab	1001	ERR5239328	3267	C	T	1	2021-01-13	United Kingdom
ORF1ab_1627_P	ORF1ab	1627	ERR5239328	5145	T	C	0,106684	2021-01-13	United Kingdom
ORF1ab_1708_D	ORF1ab	1708	ERR5239328	5388	C	A	1	2021-01-13	United Kingdom
ORF1ab_2230_T	ORF1ab	2230	ERR5239328	6954	T	C	1	2021-01-13	United Kingdom
ORF1ab_2461_S	ORF1ab	2461	ERR5239328	7646	G	A	0,998866	2021-01-13	United Kingdom
ORF1ab_3674_NA	ORF1ab	3674	ERR5239328	11287	G	-TCTGGTTTT	0,992541	2021-01-13	United Kingdom
ORF1ab_3829_F	ORF1ab	3829	ERR5239328	11750	C	T	0,998329	2021-01-13	United Kingdom
ORF1ab_314_L	ORF1ab	314	ERR5239328	14408	C	T	0,999515	2021-01-13	United Kingdom
S_68_NA	S	68	ERR5239328	21764	A	-TACATG	0,997133	2021-01-13	United Kingdom
S_143_NA	S	143	ERR5239328	21990	T	-TTA	0,998395	2021-01-13	United Kingdom
S_501_Y	S	501	ERR5239328	23063	A	T	0,999614	2021-01-13	United Kingdom
S_570_D	S	570	ERR5239328	23271	C	A	0,999879	2021-01-13	United Kingdom
S_614_G	S	614	ERR5239328	23403	A	G	0,999912	2021-01-13	United Kingdom
S_681_H	S	681	ERR5239328	23604	C	A	1	2021-01-13	United Kingdom
S_716_I	S	716	ERR5239328	23709	C	T	0,999155	2021-01-13	United Kingdom
S_982_A	S	982	ERR5239328	24506	T	G	0,998805	2021-01-13	United Kingdom
S_1118_H	S	1118	ERR5239328	24914	G	C	1	2021-01-13	United Kingdom
S_1214_G	S	1214	ERR5239328	25202	T	G	0,166473	2021-01-13	United Kingdom
ORF3a_57_H	ORF3a	57	ERR5239328	25563	G	T	0,999807	2021-01-13	United Kingdom
ORF3a_75_N	ORF3a	75	ERR5239328	25617	G	T	0,998914	2021-01-13	United Kingdom
ORF8_27_*	ORF8	27	ERR5239328	27972	C	T	1	2021-01-13	United Kingdom
ORF8_52_I	ORF8	52	ERR5239328	28048	G	T	1	2021-01-13	United Kingdom
ORF8_68_*	ORF8	68	ERR5239328	28095	A	T	0,978022	2021-01-13	United Kingdom
ORF8_73_C	ORF8	73	ERR5239328	28111	A	G	0,999657	2021-01-13	United Kingdom
N_3_H	N	3	ERR5239328	28280	G	C	0,999887	2021-01-13	United Kingdom
N_3_V	N	3	ERR5239328	28281	A	T	0,999774	2021-01-13	United Kingdom
N_3_E	N	3	ERR5239328	28282	T	A	0,999492	2021-01-13	United Kingdom
N_203_K	N	203	ERR5239328	28881	G	A	0,999095	2021-01-13	United Kingdom
N_204_R	N	204	ERR5239328	28883	G	C	0,999416	2021-01-13	United Kingdom
N_235_F	N	235	ERR5239328	28977	C	T	1	2021-01-13	United Kingdom
ORF1ab_226_K	ORF1ab	226	ERR5239330	942	G	A	0,999842	2021-01-13	United Kingdom
ORF1ab_816_T	ORF1ab	816	ERR5239330	2712	A	C	0,0582486	2021-01-13	United Kingdom
ORF1ab_2181_I	ORF1ab	2181	ERR5239330	6807	C	T	0,999596	2021-01-13	United Kingdom
ORF1ab_2554_V	ORF1ab	2554	ERR5239330	7926	C	T	1	2021-01-13	United Kingdom
ORF1ab_314_L	ORF1ab	314	ERR5239330	14408	C	T	0,99865	2021-01-13	United Kingdom
S_222_V	S	222	ERR5239330	22227	C	T	0,999196	2021-01-13	United Kingdom
S_614_G	S	614	ERR5239330	23403	A	G	0,999743	2021-01-13	United Kingdom
S_1214_G	S	1214	ERR5239330	25202	T	G	0,136392	2021-01-13	United Kingdom
N_220_V	N	220	ERR5239330	28932	C	T	0,999272	2021-01-13	United Kingdom
ORF10_30_L	ORF10	30	ERR5239330	29645	G	T	0,998012	2021-01-13	United Kingdom
ORF1ab_971_L	ORF1ab	971	ERR5239336	3177	C	T	0,999831	2021-01-11	United Kingdom
ORF1ab_1001_I	ORF1ab	1001	ERR5239336	3267	C	T	0,999934	2021-01-11	United Kingdom
ORF1ab_1708_D	ORF1ab	1708	ERR5239336	5388	C	A	1	2021-01-11	United Kingdom
ORF1ab_2230_T	ORF1ab	2230	ERR5239336	6954	T	C	1	2021-01-11	United Kingdom
ORF1ab_3372_R	ORF1ab	3372	ERR5239336	10379	G	A	0,137783	2021-01-11	United Kingdom
ORF1ab_3674_NA	ORF1ab	3674	ERR5239336	11287	G	-TCTGGTTTT	0,998942	2021-01-11	United Kingdom
ORF1ab_314_L	ORF1ab	314	ERR5239336	14408	C	T	0,999455	2021-01-11	United Kingdom
S_68_NA	S	68	ERR5239336	21764	A	-TACATG	0,994468	2021-01-11	United Kingdom
S_143_NA	S	143	ERR5239336	21990	T	-TTA	0,998986	2021-01-11	United Kingdom
S_501_Y	S	501	ERR5239336	23063	A	T	1	2021-01-11	United Kingdom
S_570_D	S	570	ERR5239336	23271	C	A	0,999831	2021-01-11	United Kingdom
S_614_G	S	614	ERR5239336	23403	A	G	0,999862	2021-01-11	United Kingdom
S_681_H	S	681	ERR5239336	23604	C	A	1	2021-01-11	United Kingdom
S_716_I	S	716	ERR5239336	23709	C	T	0,999657	2021-01-11	United Kingdom
S_982_A	S	982	ERR5239336	24506	T	G	0,999612	2021-01-11	United Kingdom
S_1118_H	S	1118	ERR5239336	24914	G	C	0,999831	2021-01-11	United Kingdom
S_1214_G	S	1214	ERR5239336	25202	T	G	0,174051	2021-01-11	United Kingdom
ORF3a_61_Q	ORF3a	61	ERR5239336	25573	A	C	0,999796	2021-01-11	United Kingdom
ORF3a_61_I	ORF3a	61	ERR5239336	25574	A	T	0,999835	2021-01-11	United Kingdom
ORF8_27_*	ORF8	27	ERR5239336	27972	C	T	1	2021-01-11	United Kingdom
ORF8_52_I	ORF8	52	ERR5239336	28048	G	T	1	2021-01-11	United Kingdom
ORF8_73_C	ORF8	73	ERR5239336	28111	A	G	0,999701	2021-01-11	United Kingdom
N_3_H	N	3	ERR5239336	28280	G	C	0,999812	2021-01-11	United Kingdom
N_3_V	N	3	ERR5239336	28281	A	T	0,999962	2021-01-11	United Kingdom
N_3_E	N	3	ERR5239336	28282	T	A	0,999583	2021-01-11	United Kingdom
N_203_K	N	203	ERR5239336	28881	G	A	0,999237	2021-01-11	United Kingdom
N_204_R	N	204	ERR5239336	28883	G	C	1	2021-01-11	United Kingdom
N_235_F	N	235	ERR5239336	28977	C	T	0,999846	2021-01-11	United Kingdom
ORF1ab_1001_I	ORF1ab	1001	ERR5239341	3267	C	T	1	2021-01-12	United Kingdom
ORF1ab_1798_A	ORF1ab	1798	ERR5239341	5658	T	C	0,999483	2021-01-12	United Kingdom
ORF1ab_1918_E	ORF1ab	1918	ERR5239341	6017	C	G	1	2021-01-12	United Kingdom
ORF1ab_2230_T	ORF1ab	2230	ERR5239341	6954	T	C	1	2021-01-12	United Kingdom
ORF1ab_3674_NA	ORF1ab	3674	ERR5239341	11287	G	-TCTGGTTTT	0,999483	2021-01-12	United Kingdom
ORF1ab_314_L	ORF1ab	314	ERR5239341	14408	C	T	0,999854	2021-01-12	United Kingdom
ORF1ab_1383_R	ORF1ab	1383	ERR5239341	17615	A	G	1	2021-01-12	United Kingdom
ORF1ab_1871_G	ORF1ab	1871	ERR5239341	19079	A	G	1	2021-01-12	United Kingdom
S_68_NA	S	68	ERR5239341	21764	A	-TACATG	0,999257	2021-01-12	United Kingdom
S_83_L	S	83	ERR5239341	21809	G	C	1	2021-01-12	United Kingdom
S_143_NA	S	143	ERR5239341	21990	T	-TTA	0,995624	2021-01-12	United Kingdom
S_501_Y	S	501	ERR5239341	23063	A	T	0,998814	2021-01-12	United Kingdom
S_570_D	S	570	ERR5239341	23271	C	A	0,999897	2021-01-12	United Kingdom
S_614_G	S	614	ERR5239341	23403	A	G	0,99973	2021-01-12	United Kingdom
S_681_H	S	681	ERR5239341	23604	C	A	1	2021-01-12	United Kingdom
S_716_I	S	716	ERR5239341	23709	C	T	1	2021-01-12	United Kingdom
S_982_A	S	982	ERR5239341	24506	T	G	1	2021-01-12	United Kingdom
S_1118_H	S	1118	ERR5239341	24914	G	C	0,999727	2021-01-12	United Kingdom
S_1214_G	S	1214	ERR5239341	25202	T	G	0,11157	2021-01-12	United Kingdom
ORF8_27_*	ORF8	27	ERR5239341	27972	C	T	1	2021-01-12	United Kingdom
ORF8_52_I	ORF8	52	ERR5239341	28048	G	T	1	2021-01-12	United Kingdom
ORF8_73_C	ORF8	73	ERR5239341	28111	A	G	0,999729	2021-01-12	United Kingdom
N_3_H	N	3	ERR5239341	28280	G	C	0,999611	2021-01-12	United Kingdom
N_3_V	N	3	ERR5239341	28281	A	T	0,999566	2021-01-12	United Kingdom
N_3_E	N	3	ERR5239341	28282	T	A	0,999696	2021-01-12	United Kingdom
N_203_K	N	203	ERR5239341	28881	G	A	0,998021	2021-01-12	United Kingdom
N_204_R	N	204	ERR5239341	28883	G	C	1	2021-01-12	United Kingdom
N_235_F	N	235	ERR5239341	28977	C	T	0,99978	2021-01-12	United Kingdom
ORF1ab_95_T	ORF1ab	95	ERR5239342	549	T	C	1	2021-01-12	United Kingdom
ORF1ab_1001_I	ORF1ab	1001	ERR5239342	3267	C	T	0,999859	2021-01-12	United Kingdom
ORF1ab_1708_D	ORF1ab	1708	ERR5239342	5388	C	A	1	2021-01-12	United Kingdom
ORF1ab_2230_T	ORF1ab	2230	ERR5239342	6954	T	C	0,999561	2021-01-12	United Kingdom
ORF1ab_2335_N	ORF1ab	2335	ERR5239342	7269	C	A	0,0588235	2021-01-12	United Kingdom
ORF1ab_3625_V	ORF1ab	3625	ERR5239342	11139	C	T	0,101704	2021-01-12	United Kingdom
ORF1ab_3674_NA	ORF1ab	3674	ERR5239342	11287	G	-TCTGGTTTT	0,998997	2021-01-12	United Kingdom
ORF1ab_4064_I	ORF1ab	4064	ERR5239342	12455	C	A	0,0798342	2021-01-12	United Kingdom
ORF1ab_302_T	ORF1ab	302	ERR5239342	14371	G	A	0,99985	2021-01-12	United Kingdom
ORF1ab_314_L	ORF1ab	314	ERR5239342	14408	C	T	0,999445	2021-01-12	United Kingdom
ORF1ab_1383_R	ORF1ab	1383	ERR5239342	17615	A	G	1	2021-01-12	United Kingdom
S_68_NA	S	68	ERR5239342	21764	A	-TACATG	0,996969	2021-01-12	United Kingdom
S_143_NA	S	143	ERR5239342	21990	T	-TTA	0,998234	2021-01-12	United Kingdom
S_501_Y	S	501	ERR5239342	23063	A	T	1	2021-01-12	United Kingdom
S_570_D	S	570	ERR5239342	23271	C	A	0,999934	2021-01-12	United Kingdom
S_614_G	S	614	ERR5239342	23403	A	G	0,999763	2021-01-12	United Kingdom
S_681_H	S	681	ERR5239342	23604	C	A	0,999756	2021-01-12	United Kingdom
S_716_I	S	716	ERR5239342	23709	C	T	1	2021-01-12	United Kingdom
S_982_A	S	982	ERR5239342	24506	T	G	1	2021-01-12	United Kingdom
S_1118_H	S	1118	ERR5239342	24914	G	C	0,999805	2021-01-12	United Kingdom
S_1214_G	S	1214	ERR5239342	25202	T	G	0,162667	2021-01-12	United Kingdom
E_24_M	E	24	ERR5239342	26314	G	A	0,997266	2021-01-12	United Kingdom
ORF8_26_I	ORF8	26	ERR5239342	27970	C	T	1	2021-01-12	United Kingdom
ORF8_27_*	ORF8	27	ERR5239342	27972	C	T	1	2021-01-12	United Kingdom
ORF8_45_NA	ORF8	45	ERR5239342	28027	G	-GTA	0,992084	2021-01-12	United Kingdom
ORF8_52_I	ORF8	52	ERR5239342	28048	G	T	1	2021-01-12	United Kingdom
ORF8_73_C	ORF8	73	ERR5239342	28111	A	G	0,999748	2021-01-12	United Kingdom
ORF8_119_NA	ORF8	119	ERR5239342	28250	T	+CTG	0,994034	2021-01-12	United Kingdom
ORF8_120_NA	ORF8	120	ERR5239342	28253	C	-A	0,998373	2021-01-12	United Kingdom
N_3_H	N	3	ERR5239342	28280	G	C	0,999844	2021-01-12	United Kingdom
N_3_V	N	3	ERR5239342	28281	A	T	0,999688	2021-01-12	United Kingdom
N_3_E	N	3	ERR5239342	28282	T	A	0,999813	2021-01-12	United Kingdom
N_203_K	N	203	ERR5239342	28881	G	A	0,99905	2021-01-12	United Kingdom
N_204_R	N	204	ERR5239342	28883	G	C	0,999688	2021-01-12	United Kingdom
N_235_F	N	235	ERR5239342	28977	C	T	0,99984	2021-01-12	United Kingdom
ORF1ab_495_N	ORF1ab	495	ERR5239346	1748	G	A	0,0581238	2021-01-13	United Kingdom
ORF1ab_1001_I	ORF1ab	1001	ERR5239346	3267	C	T	0,999914	2021-01-13	United Kingdom
ORF1ab_1708_D	ORF1ab	1708	ERR5239346	5388	C	A	1	2021-01-13	United Kingdom
ORF1ab_2230_T	ORF1ab	2230	ERR5239346	6954	T	C	0,998042	2021-01-13	United Kingdom
ORF1ab_3523_V	ORF1ab	3523	ERR5239346	10833	C	T	0,999543	2021-01-13	United Kingdom
ORF1ab_3674_NA	ORF1ab	3674	ERR5239346	11287	G	-TCTGGTTTT	0,998805	2021-01-13	United Kingdom
ORF1ab_314_L	ORF1ab	314	ERR5239346	14408	C	T	0,999532	2021-01-13	United Kingdom
S_68_NA	S	68	ERR5239346	21764	A	-TACATG	0,997734	2021-01-13	United Kingdom
S_143_NA	S	143	ERR5239346	21990	T	-TTA	0,999351	2021-01-13	United Kingdom
S_501_Y	S	501	ERR5239346	23063	A	T	1	2021-01-13	United Kingdom
S_570_D	S	570	ERR5239346	23271	C	A	0,999836	2021-01-13	United Kingdom
S_614_G	S	614	ERR5239346	23403	A	G	0,999872	2021-01-13	United Kingdom
S_681_H	S	681	ERR5239346	23604	C	A	1	2021-01-13	United Kingdom
S_716_I	S	716	ERR5239346	23709	C	T	0,999376	2021-01-13	United Kingdom
S_982_A	S	982	ERR5239346	24506	T	G	1	2021-01-13	United Kingdom
S_1118_H	S	1118	ERR5239346	24914	G	C	0,999929	2021-01-13	United Kingdom
S_1214_G	S	1214	ERR5239346	25202	T	G	0,140648	2021-01-13	United Kingdom
ORF8_27_*	ORF8	27	ERR5239346	27972	C	T	0,998179	2021-01-13	United Kingdom
ORF8_52_I	ORF8	52	ERR5239346	28048	G	T	1	2021-01-13	United Kingdom
ORF8_73_C	ORF8	73	ERR5239346	28111	A	G	0,999655	2021-01-13	United Kingdom
N_3_H	N	3	ERR5239346	28280	G	C	1	2021-01-13	United Kingdom
N_3_V	N	3	ERR5239346	28281	A	T	0,999511	2021-01-13	United Kingdom
N_3_E	N	3	ERR5239346	28282	T	A	0,999866	2021-01-13	United Kingdom
N_203_K	N	203	ERR5239346	28881	G	A	0,997908	2021-01-13	United Kingdom
N_204_R	N	204	ERR5239346	28883	G	C	0,999773	2021-01-13	United Kingdom
N_235_F	N	235	ERR5239346	28977	C	T	1	2021-01-13	United Kingdom
ORF1ab_1001_I	ORF1ab	1001	ERR5239347	3267	C	T	0,99966	2021-01-14	United Kingdom
ORF1ab_1708_D	ORF1ab	1708	ERR5239347	5388	C	A	1	2021-01-14	United Kingdom
ORF1ab_2230_T	ORF1ab	2230	ERR5239347	6954	T	C	0,998765	2021-01-14	United Kingdom
ORF1ab_2255_F	ORF1ab	2255	ERR5239347	7029	C	T	0,998871	2021-01-14	United Kingdom
ORF1ab_3674_NA	ORF1ab	3674	ERR5239347	11287	G	-TCTGGTTTT	0,995632	2021-01-14	United Kingdom
ORF1ab_314_L	ORF1ab	314	ERR5239347	14408	C	T	0,999566	2021-01-14	United Kingdom
S_68_NA	S	68	ERR5239347	21764	A	-TACATG	0,995112	2021-01-14	United Kingdom
S_143_NA	S	143	ERR5239347	21990	T	-TTA	0,995673	2021-01-14	United Kingdom
S_501_Y	S	501	ERR5239347	23063	A	T	1	2021-01-14	United Kingdom
S_570_D	S	570	ERR5239347	23271	C	A	0,999813	2021-01-14	United Kingdom
S_614_G	S	614	ERR5239347	23403	A	G	0,999781	2021-01-14	United Kingdom
S_681_H	S	681	ERR5239347	23604	C	A	1	2021-01-14	United Kingdom
S_716_I	S	716	ERR5239347	23709	C	T	1	2021-01-14	United Kingdom
S_982_A	S	982	ERR5239347	24506	T	G	1	2021-01-14	United Kingdom
S_1118_H	S	1118	ERR5239347	24914	G	C	0,999832	2021-01-14	United Kingdom
S_1214_G	S	1214	ERR5239347	25202	T	G	0,0814649	2021-01-14	United Kingdom
ORF8_27_*	ORF8	27	ERR5239347	27972	C	T	1	2021-01-14	United Kingdom
ORF8_52_I	ORF8	52	ERR5239347	28048	G	T	1	2021-01-14	United Kingdom
ORF8_73_C	ORF8	73	ERR5239347	28111	A	G	0,999646	2021-01-14	United Kingdom
N_3_H	N	3	ERR5239347	28280	G	C	1	2021-01-14	United Kingdom
N_3_V	N	3	ERR5239347	28281	A	T	0,999794	2021-01-14	United Kingdom
N_3_E	N	3	ERR5239347	28282	T	A	0,999794	2021-01-14	United Kingdom
N_203_K	N	203	ERR5239347	28881	G	A	0,997782	2021-01-14	United Kingdom
N_204_R	N	204	ERR5239347	28883	G	C	0,999759	2021-01-14	United Kingdom
N_235_F	N	235	ERR5239347	28977	C	T	0,999753	2021-01-14	United Kingdom
ORF1ab_460_Y	ORF1ab	460	ERR5239349	1643	A	T	0,999547	2021-01-13	United Kingdom
ORF1ab_754_K	ORF1ab	754	ERR5239349	2525	G	A	1	2021-01-13	United Kingdom
ORF1ab_816_T	ORF1ab	816	ERR5239349	2712	A	C	0,257692	2021-01-13	United Kingdom
ORF1ab_816_N	ORF1ab	816	ERR5239349	2713	A	C	0,183099	2021-01-13	United Kingdom
ORF1ab_1001_I	ORF1ab	1001	ERR5239349	3267	C	T	0,998705	2021-01-13	United Kingdom
ORF1ab_1708_D	ORF1ab	1708	ERR5239349	5388	C	A	1	2021-01-13	United Kingdom
ORF1ab_2230_T	ORF1ab	2230	ERR5239349	6954	T	C	1	2021-01-13	United Kingdom
ORF1ab_2269_D	ORF1ab	2269	ERR5239349	7071	G	A	0,0876747	2021-01-13	United Kingdom
ORF1ab_3674_NA	ORF1ab	3674	ERR5239349	11287	G	-TCTGGTTTT	0,998561	2021-01-13	United Kingdom
ORF1ab_3977_F	ORF1ab	3977	ERR5239349	12194	C	T	1	2021-01-13	United Kingdom
ORF1ab_314_L	ORF1ab	314	ERR5239349	14408	C	T	0,999668	2021-01-13	United Kingdom
S_68_NA	S	68	ERR5239349	21764	A	-TACATG	0,996169	2021-01-13	United Kingdom
S_143_NA	S	143	ERR5239349	21990	T	-TTA	0,995185	2021-01-13	United Kingdom
S_501_Y	S	501	ERR5239349	23063	A	T	0,999257	2021-01-13	United Kingdom
S_570_D	S	570	ERR5239349	23271	C	A	0,999833	2021-01-13	United Kingdom
S_614_G	S	614	ERR5239349	23403	A	G	0,999837	2021-01-13	United Kingdom
S_681_H	S	681	ERR5239349	23604	C	A	1	2021-01-13	United Kingdom
S_716_I	S	716	ERR5239349	23709	C	T	0,998789	2021-01-13	United Kingdom
S_982_A	S	982	ERR5239349	24506	T	G	1	2021-01-13	United Kingdom
S_1118_H	S	1118	ERR5239349	24914	G	C	0,999918	2021-01-13	United Kingdom
S_1214_G	S	1214	ERR5239349	25202	T	G	0,171123	2021-01-13	United Kingdom
ORF8_27_*	ORF8	27	ERR5239349	27972	C	T	1	2021-01-13	United Kingdom
ORF8_52_I	ORF8	52	ERR5239349	28048	G	T	1	2021-01-13	United Kingdom
ORF8_68_*	ORF8	68	ERR5239349	28095	A	T	0,965217	2021-01-13	United Kingdom
ORF8_73_C	ORF8	73	ERR5239349	28111	A	G	0,999917	2021-01-13	United Kingdom
ORF8_119_NA	ORF8	119	ERR5239349	28250	T	+CTG	0,991843	2021-01-13	United Kingdom
ORF8_120_NA	ORF8	120	ERR5239349	28253	C	-A	0,998191	2021-01-13	United Kingdom
N_3_H	N	3	ERR5239349	28280	G	C	0,999832	2021-01-13	United Kingdom
N_3_V	N	3	ERR5239349	28281	A	T	0,999916	2021-01-13	United Kingdom
N_3_E	N	3	ERR5239349	28282	T	A	0,999832	2021-01-13	United Kingdom
N_203_K	N	203	ERR5239349	28881	G	A	1	2021-01-13	United Kingdom
N_204_R	N	204	ERR5239349	28883	G	C	1	2021-01-13	United Kingdom
N_235_F	N	235	ERR5239349	28977	C	T	1	2021-01-13	United Kingdom
ORF1ab_2268_G	ORF1ab	2268	ERR5239351	7068	A	G	0,140865	2021-01-12	United Kingdom
ORF1ab_3353_R	ORF1ab	3353	ERR5239351	10323	A	G	1	2021-01-12	United Kingdom
ORF1ab_314_L	ORF1ab	314	ERR5239351	14408	C	T	0,999638	2021-01-12	United Kingdom
ORF1ab_2315_K	ORF1ab	2315	ERR5239351	20410	G	A	1	2021-01-12	United Kingdom
S_222_V	S	222	ERR5239351	22227	C	T	1	2021-01-12	United Kingdom
S_583_D	S	583	ERR5239351	23311	G	C	0,999839	2021-01-12	United Kingdom
S_614_G	S	614	ERR5239351	23403	A	G	0,999938	2021-01-12	United Kingdom
S_1214_G	S	1214	ERR5239351	25202	T	G	0,104265	2021-01-12	United Kingdom
ORF3a_16_N	ORF3a	16	ERR5239351	25440	G	T	0,999878	2021-01-12	United Kingdom
ORF7a_120_I	ORF7a	120	ERR5239351	27752	C	T	1	2021-01-12	United Kingdom
N_220_V	N	220	ERR5239351	28932	C	T	1	2021-01-12	United Kingdom
ORF1ab_1001_I	ORF1ab	1001	ERR5239355	3267	C	T	1	2021-01-12	United Kingdom
ORF1ab_1708_D	ORF1ab	1708	ERR5239355	5388	C	A	1	2021-01-12	United Kingdom
ORF1ab_2230_T	ORF1ab	2230	ERR5239355	6954	T	C	1	2021-01-12	United Kingdom
ORF1ab_3674_NA	ORF1ab	3674	ERR5239355	11287	G	-TCTGGTTTT	0,998358	2021-01-12	United Kingdom
ORF1ab_4087_I	ORF1ab	4087	ERR5239355	12525	C	T	0,999865	2021-01-12	United Kingdom
ORF1ab_314_L	ORF1ab	314	ERR5239355	14408	C	T	0,999092	2021-01-12	United Kingdom
ORF1ab_1383_R	ORF1ab	1383	ERR5239355	17615	A	G	0,999671	2021-01-12	United Kingdom
S_68_NA	S	68	ERR5239355	21764	A	-TACATG	0,996232	2021-01-12	United Kingdom
S_143_NA	S	143	ERR5239355	21990	T	-TTA	0,999012	2021-01-12	United Kingdom
S_501_Y	S	501	ERR5239355	23063	A	T	0,999673	2021-01-12	United Kingdom
S_570_D	S	570	ERR5239355	23271	C	A	0,999975	2021-01-12	United Kingdom
S_614_G	S	614	ERR5239355	23403	A	G	0,999827	2021-01-12	United Kingdom
S_681_H	S	681	ERR5239355	23604	C	A	1	2021-01-12	United Kingdom
S_716_I	S	716	ERR5239355	23709	C	T	0,999779	2021-01-12	United Kingdom
S_982_A	S	982	ERR5239355	24506	T	G	0,999491	2021-01-12	United Kingdom
S_1118_H	S	1118	ERR5239355	24914	G	C	0,999837	2021-01-12	United Kingdom
S_1214_G	S	1214	ERR5239355	25202	T	G	0,123205	2021-01-12	United Kingdom
ORF3a_171_L	ORF3a	171	ERR5239355	25904	C	T	0,994208	2021-01-12	United Kingdom
ORF8_27_*	ORF8	27	ERR5239355	27972	C	T	1	2021-01-12	United Kingdom
ORF8_52_I	ORF8	52	ERR5239355	28048	G	T	1	2021-01-12	United Kingdom
ORF8_73_C	ORF8	73	ERR5239355	28111	A	G	0,999451	2021-01-12	United Kingdom
N_3_H	N	3	ERR5239355	28280	G	C	0,999895	2021-01-12	United Kingdom
N_3_V	N	3	ERR5239355	28281	A	T	0,999755	2021-01-12	United Kingdom
N_3_E	N	3	ERR5239355	28282	T	A	0,99972	2021-01-12	United Kingdom
N_203_K	N	203	ERR5239355	28881	G	A	0,997697	2021-01-12	United Kingdom
N_204_R	N	204	ERR5239355	28883	G	C	0,999382	2021-01-12	United Kingdom
N_235_F	N	235	ERR5239355	28977	C	T	0,999164	2021-01-12	United Kingdom
ORF1ab_730_F	ORF1ab	730	ERR5239360	2453	C	T	0,998862	2021-01-12	United Kingdom
ORF1ab_1001_I	ORF1ab	1001	ERR5239360	3267	C	T	1	2021-01-12	United Kingdom
ORF1ab_1708_D	ORF1ab	1708	ERR5239360	5388	C	A	1	2021-01-12	United Kingdom
ORF1ab_2105_F	ORF1ab	2105	ERR5239360	6578	C	T	1	2021-01-12	United Kingdom
ORF1ab_2230_T	ORF1ab	2230	ERR5239360	6954	T	C	1	2021-01-12	United Kingdom
ORF1ab_3112_W	ORF1ab	3112	ERR5239360	9600	T	G	0,123504	2021-01-12	United Kingdom
ORF1ab_3674_NA	ORF1ab	3674	ERR5239360	11287	G	-TCTGGTTTT	0,997829	2021-01-12	United Kingdom
ORF1ab_314_L	ORF1ab	314	ERR5239360	14408	C	T	0,999445	2021-01-12	United Kingdom
S_68_NA	S	68	ERR5239360	21764	A	-TACATG	0,997135	2021-01-12	United Kingdom
S_143_NA	S	143	ERR5239360	21990	T	-TTA	0,99566	2021-01-12	United Kingdom
S_501_Y	S	501	ERR5239360	23063	A	T	0,998888	2021-01-12	United Kingdom
S_570_D	S	570	ERR5239360	23271	C	A	0,999834	2021-01-12	United Kingdom
S_614_G	S	614	ERR5239360	23403	A	G	0,999809	2021-01-12	United Kingdom
S_681_H	S	681	ERR5239360	23604	C	A	1	2021-01-12	United Kingdom
S_716_I	S	716	ERR5239360	23709	C	T	1	2021-01-12	United Kingdom
S_982_A	S	982	ERR5239360	24506	T	G	1	2021-01-12	United Kingdom
S_1118_H	S	1118	ERR5239360	24914	G	C	0,999922	2021-01-12	United Kingdom
S_1214_G	S	1214	ERR5239360	25202	T	G	0,129213	2021-01-12	United Kingdom
ORF8_27_*	ORF8	27	ERR5239360	27972	C	T	1	2021-01-12	United Kingdom
ORF8_52_I	ORF8	52	ERR5239360	28048	G	T	1	2021-01-12	United Kingdom
ORF8_73_C	ORF8	73	ERR5239360	28111	A	G	0,999675	2021-01-12	United Kingdom
N_3_H	N	3	ERR5239360	28280	G	C	1	2021-01-12	United Kingdom
N_3_V	N	3	ERR5239360	28281	A	T	0,999671	2021-01-12	United Kingdom
N_3_E	N	3	ERR5239360	28282	T	A	0,999876	2021-01-12	United Kingdom
N_203_K	N	203	ERR5239360	28881	G	A	0,996488	2021-01-12	United Kingdom
N_204_R	N	204	ERR5239360	28883	G	C	1	2021-01-12	United Kingdom
N_235_F	N	235	ERR5239360	28977	C	T	0,999592	2021-01-12	United Kingdom
ORF1ab_1001_I	ORF1ab	1001	ERR5239362	3267	C	T	1	2021-01-12	United Kingdom
ORF1ab_1708_D	ORF1ab	1708	ERR5239362	5388	C	A	1	2021-01-12	United Kingdom
ORF1ab_2230_T	ORF1ab	2230	ERR5239362	6954	T	C	1	2021-01-12	United Kingdom
ORF1ab_2269_D	ORF1ab	2269	ERR5239362	7071	G	A	0,118088	2021-01-12	United Kingdom
ORF1ab_3674_NA	ORF1ab	3674	ERR5239362	11287	G	-TCTGGTTTT	0,998632	2021-01-12	United Kingdom
ORF1ab_3748_I	ORF1ab	3748	ERR5239362	11507	G	A	1	2021-01-12	United Kingdom
ORF1ab_314_L	ORF1ab	314	ERR5239362	14408	C	T	0,999748	2021-01-12	United Kingdom
S_68_NA	S	68	ERR5239362	21764	A	-TACATG	0,998107	2021-01-12	United Kingdom
S_143_NA	S	143	ERR5239362	21990	T	-TTA	0,999253	2021-01-12	United Kingdom
S_501_Y	S	501	ERR5239362	23063	A	T	1	2021-01-12	United Kingdom
S_570_D	S	570	ERR5239362	23271	C	A	0,999935	2021-01-12	United Kingdom
S_614_G	S	614	ERR5239362	23403	A	G	0,999968	2021-01-12	United Kingdom
S_681_H	S	681	ERR5239362	23604	C	A	0,999493	2021-01-12	United Kingdom
S_716_I	S	716	ERR5239362	23709	C	T	1	2021-01-12	United Kingdom
S_982_A	S	982	ERR5239362	24506	T	G	1	2021-01-12	United Kingdom
S_1118_H	S	1118	ERR5239362	24914	G	C	0,9999	2021-01-12	United Kingdom
S_1171_S	S	1171	ERR5239362	25073	G	A	1	2021-01-12	United Kingdom
S_1214_G	S	1214	ERR5239362	25202	T	G	0,135802	2021-01-12	United Kingdom
ORF8_27_*	ORF8	27	ERR5239362	27972	C	T	1	2021-01-12	United Kingdom
ORF8_52_I	ORF8	52	ERR5239362	28048	G	T	1	2021-01-12	United Kingdom
ORF8_73_C	ORF8	73	ERR5239362	28111	A	G	0,999601	2021-01-12	United Kingdom
N_3_H	N	3	ERR5239362	28280	G	C	0,999942	2021-01-12	United Kingdom
N_3_V	N	3	ERR5239362	28281	A	T	0,999654	2021-01-12	United Kingdom
N_3_E	N	3	ERR5239362	28282	T	A	0,999884	2021-01-12	United Kingdom
N_203_K	N	203	ERR5239362	28881	G	A	0,996624	2021-01-12	United Kingdom
N_204_R	N	204	ERR5239362	28883	G	C	1	2021-01-12	United Kingdom
N_235_F	N	235	ERR5239362	28977	C	T	1	2021-01-12	United Kingdom
ORF1ab_10_K	ORF1ab	10	ERR5239365	293	G	A	0,259259	2021-01-14	United Kingdom
ORF1ab_730_F	ORF1ab	730	ERR5239365	2453	C	T	1	2021-01-14	United Kingdom
ORF1ab_1001_I	ORF1ab	1001	ERR5239365	3267	C	T	1	2021-01-14	United Kingdom
ORF1ab_1291_F	ORF1ab	1291	ERR5239365	4136	G	T	0,999929	2021-01-14	United Kingdom
ORF1ab_1708_D	ORF1ab	1708	ERR5239365	5388	C	A	1	2021-01-14	United Kingdom
ORF1ab_2022_A	ORF1ab	2022	ERR5239365	6329	T	G	0,999193	2021-01-14	United Kingdom
ORF1ab_2230_T	ORF1ab	2230	ERR5239365	6954	T	C	1	2021-01-14	United Kingdom
ORF1ab_3674_NA	ORF1ab	3674	ERR5239365	11287	G	-TCTGGTTTT	0,995692	2021-01-14	United Kingdom
ORF1ab_314_L	ORF1ab	314	ERR5239365	14408	C	T	0,999441	2021-01-14	United Kingdom
ORF1ab_2576_G	ORF1ab	2576	ERR5239365	21194	A	G	1	2021-01-14	United Kingdom
S_68_NA	S	68	ERR5239365	21764	A	-TACATG	0,998051	2021-01-14	United Kingdom
S_143_NA	S	143	ERR5239365	21990	T	-TTA	0,996149	2021-01-14	United Kingdom
S_501_Y	S	501	ERR5239365	23063	A	T	0,998928	2021-01-14	United Kingdom
S_570_D	S	570	ERR5239365	23271	C	A	0,999772	2021-01-14	United Kingdom
S_614_G	S	614	ERR5239365	23403	A	G	0,999972	2021-01-14	United Kingdom
S_681_H	S	681	ERR5239365	23604	C	A	0,999613	2021-01-14	United Kingdom
S_716_I	S	716	ERR5239365	23709	C	T	1	2021-01-14	United Kingdom
S_982_A	S	982	ERR5239365	24506	T	G	1	2021-01-14	United Kingdom
S_1118_H	S	1118	ERR5239365	24914	G	C	0,999843	2021-01-14	United Kingdom
S_1214_G	S	1214	ERR5239365	25202	T	G	0,161427	2021-01-14	United Kingdom
ORF8_27_*	ORF8	27	ERR5239365	27972	C	T	1	2021-01-14	United Kingdom
ORF8_52_I	ORF8	52	ERR5239365	28048	G	T	1	2021-01-14	United Kingdom
ORF8_73_C	ORF8	73	ERR5239365	28111	A	G	0,999759	2021-01-14	United Kingdom
N_3_H	N	3	ERR5239365	28280	G	C	0,99992	2021-01-14	United Kingdom
N_3_V	N	3	ERR5239365	28281	A	T	0,9998	2021-01-14	United Kingdom
N_3_E	N	3	ERR5239365	28282	T	A	0,99996	2021-01-14	United Kingdom
N_203_K	N	203	ERR5239365	28881	G	A	0,997224	2021-01-14	United Kingdom
N_204_R	N	204	ERR5239365	28883	G	C	1	2021-01-14	United Kingdom
N_235_F	N	235	ERR5239365	28977	C	T	1	2021-01-14	United Kingdom
ORF1ab_3603_NA	ORF1ab	3603	ERR5239367	11074	C	+T	0,0829064	2021-01-13	United Kingdom
ORF1ab_3606_NA	ORF1ab	3606	ERR5239367	11082	T	-G	0,166944	2021-01-13	United Kingdom
ORF1ab_3606_F	ORF1ab	3606	ERR5239367	11083	G	T	0,999595	2021-01-13	United Kingdom
ORF1ab_314_L	ORF1ab	314	ERR5239367	14408	C	T	0,999598	2021-01-13	United Kingdom
S_18_F	S	18	ERR5239367	21614	C	T	1	2021-01-13	United Kingdom
S_222_V	S	222	ERR5239367	22227	C	T	1	2021-01-13	United Kingdom
S_614_G	S	614	ERR5239367	23403	A	G	0,999803	2021-01-13	United Kingdom
S_1214_G	S	1214	ERR5239367	25202	T	G	0,120973	2021-01-13	United Kingdom
N_220_V	N	220	ERR5239367	28932	C	T	0,999774	2021-01-13	United Kingdom
ORF10_30_L	ORF10	30	ERR5239367	29645	G	T	0,996169	2021-01-13	United Kingdom
ORF1ab_1001_I	ORF1ab	1001	ERR5239369	3267	C	T	0,999781	2021-01-12	United Kingdom
ORF1ab_1662_S	ORF1ab	1662	ERR5239369	5250	A	G	0,999863	2021-01-12	United Kingdom
ORF1ab_1708_D	ORF1ab	1708	ERR5239369	5388	C	A	1	2021-01-12	United Kingdom
ORF1ab_2230_T	ORF1ab	2230	ERR5239369	6954	T	C	0,999317	2021-01-12	United Kingdom
ORF1ab_3674_NA	ORF1ab	3674	ERR5239369	11287	G	-TCTGGTTTT	0,997474	2021-01-12	United Kingdom
ORF1ab_314_L	ORF1ab	314	ERR5239369	14408	C	T	0,999706	2021-01-12	United Kingdom
S_68_NA	S	68	ERR5239369	21764	A	-TACATG	0,998013	2021-01-12	United Kingdom
S_143_NA	S	143	ERR5239369	21990	T	-TTA	0,99805	2021-01-12	United Kingdom
S_501_Y	S	501	ERR5239369	23063	A	T	0,999819	2021-01-12	United Kingdom
S_570_D	S	570	ERR5239369	23271	C	A	0,99987	2021-01-12	United Kingdom
S_614_G	S	614	ERR5239369	23403	A	G	0,999797	2021-01-12	United Kingdom
S_680_F	S	680	ERR5239369	23601	C	T	0,999869	2021-01-12	United Kingdom
S_681_H	S	681	ERR5239369	23604	C	A	0,99987	2021-01-12	United Kingdom
S_716_I	S	716	ERR5239369	23709	C	T	0,99974	2021-01-12	United Kingdom
S_982_A	S	982	ERR5239369	24506	T	G	0,999791	2021-01-12	United Kingdom
S_1118_H	S	1118	ERR5239369	24914	G	C	0,999736	2021-01-12	United Kingdom
S_1214_G	S	1214	ERR5239369	25202	T	G	0,128583	2021-01-12	United Kingdom
ORF8_27_*	ORF8	27	ERR5239369	27972	C	T	1	2021-01-12	United Kingdom
ORF8_52_I	ORF8	52	ERR5239369	28048	G	T	1	2021-01-12	United Kingdom
ORF8_73_C	ORF8	73	ERR5239369	28111	A	G	0,99987	2021-01-12	United Kingdom
N_3_H	N	3	ERR5239369	28280	G	C	0,999868	2021-01-12	United Kingdom
N_3_V	N	3	ERR5239369	28281	A	T	0,999868	2021-01-12	United Kingdom
N_3_E	N	3	ERR5239369	28282	T	A	0,999505	2021-01-12	United Kingdom
N_203_K	N	203	ERR5239369	28881	G	A	0,997877	2021-01-12	United Kingdom
N_204_R	N	204	ERR5239369	28883	G	C	0,999193	2021-01-12	United Kingdom
N_235_F	N	235	ERR5239369	28977	C	T	0,999641	2021-01-12	United Kingdom
ORF1ab_728_S	ORF1ab	728	ERR5239374	2447	G	A	0,999091	2021-01-12	United Kingdom
ORF1ab_1001_I	ORF1ab	1001	ERR5239374	3267	C	T	1	2021-01-12	United Kingdom
ORF1ab_1662_S	ORF1ab	1662	ERR5239374	5250	A	G	1	2021-01-12	United Kingdom
ORF1ab_1708_D	ORF1ab	1708	ERR5239374	5388	C	A	1	2021-01-12	United Kingdom
ORF1ab_2230_T	ORF1ab	2230	ERR5239374	6954	T	C	1	2021-01-12	United Kingdom
ORF1ab_3674_NA	ORF1ab	3674	ERR5239374	11287	G	-TCTGGTTTT	0,997977	2021-01-12	United Kingdom
ORF1ab_314_L	ORF1ab	314	ERR5239374	14408	C	T	0,999037	2021-01-12	United Kingdom
S_68_NA	S	68	ERR5239374	21764	A	-TACATG	0,997065	2021-01-12	United Kingdom
S_143_NA	S	143	ERR5239374	21990	T	-TTA	0,99733	2021-01-12	United Kingdom
S_501_Y	S	501	ERR5239374	23063	A	T	0,99973	2021-01-12	United Kingdom
S_570_D	S	570	ERR5239374	23271	C	A	0,999943	2021-01-12	United Kingdom
S_614_G	S	614	ERR5239374	23403	A	G	0,999804	2021-01-12	United Kingdom
S_681_H	S	681	ERR5239374	23604	C	A	1	2021-01-12	United Kingdom
S_716_I	S	716	ERR5239374	23709	C	T	1	2021-01-12	United Kingdom
S_982_A	S	982	ERR5239374	24506	T	G	1	2021-01-12	United Kingdom
S_1118_H	S	1118	ERR5239374	24914	G	C	0,999967	2021-01-12	United Kingdom
S_1188_D	S	1188	ERR5239374	25126	G	T	0,999468	2021-01-12	United Kingdom
ORF8_27_*	ORF8	27	ERR5239374	27972	C	T	1	2021-01-12	United Kingdom
ORF8_52_I	ORF8	52	ERR5239374	28048	G	T	1	2021-01-12	United Kingdom
ORF8_73_C	ORF8	73	ERR5239374	28111	A	G	0,999837	2021-01-12	United Kingdom
N_3_H	N	3	ERR5239374	28280	G	C	0,999836	2021-01-12	United Kingdom
N_3_V	N	3	ERR5239374	28281	A	T	0,999918	2021-01-12	United Kingdom
N_3_E	N	3	ERR5239374	28282	T	A	0,999794	2021-01-12	United Kingdom
N_203_K	N	203	ERR5239374	28881	G	A	0,998234	2021-01-12	United Kingdom
N_204_R	N	204	ERR5239374	28883	G	C	0,999309	2021-01-12	United Kingdom
N_235_F	N	235	ERR5239374	28977	C	T	0,998914	2021-01-12	United Kingdom
ORF1ab_943_S	ORF1ab	943	ERR5239375	3092	C	T	0,131846	2021-01-12	United Kingdom
ORF1ab_1001_I	ORF1ab	1001	ERR5239375	3267	C	T	1	2021-01-12	United Kingdom
ORF1ab_1708_D	ORF1ab	1708	ERR5239375	5388	C	A	1	2021-01-12	United Kingdom
ORF1ab_2230_T	ORF1ab	2230	ERR5239375	6954	T	C	0,995872	2021-01-12	United Kingdom
ORF1ab_2268_D	ORF1ab	2268	ERR5239375	7069	A	T	0,0511265	2021-01-12	United Kingdom
ORF1ab_2552_P	ORF1ab	2552	ERR5239375	7919	T	C	1	2021-01-12	United Kingdom
ORF1ab_3593_F	ORF1ab	3593	ERR5239375	11042	G	T	0,542204	2021-01-12	United Kingdom
ORF1ab_3674_NA	ORF1ab	3674	ERR5239375	11287	G	-TCTGGTTTT	0,99972	2021-01-12	United Kingdom
ORF1ab_314_L	ORF1ab	314	ERR5239375	14408	C	T	0,999538	2021-01-12	United Kingdom
ORF1ab_1383_R	ORF1ab	1383	ERR5239375	17615	A	G	0,999034	2021-01-12	United Kingdom
S_68_NA	S	68	ERR5239375	21764	A	-TACATG	0,997273	2021-01-12	United Kingdom
S_143_NA	S	143	ERR5239375	21990	T	-TTA	0,997822	2021-01-12	United Kingdom
S_501_Y	S	501	ERR5239375	23063	A	T	1	2021-01-12	United Kingdom
S_570_D	S	570	ERR5239375	23271	C	A	0,999885	2021-01-12	United Kingdom
S_614_G	S	614	ERR5239375	23403	A	G	0,99991	2021-01-12	United Kingdom
S_681_H	S	681	ERR5239375	23604	C	A	0,999444	2021-01-12	United Kingdom
S_716_I	S	716	ERR5239375	23709	C	T	0,999458	2021-01-12	United Kingdom
S_982_A	S	982	ERR5239375	24506	T	G	1	2021-01-12	United Kingdom
S_1118_H	S	1118	ERR5239375	24914	G	C	0,999937	2021-01-12	United Kingdom
S_1214_G	S	1214	ERR5239375	25202	T	G	0,128083	2021-01-12	United Kingdom
ORF7a_83_L	ORF7a	83	ERR5239375	27641	C	T	0,999513	2021-01-12	United Kingdom
ORF8_27_*	ORF8	27	ERR5239375	27972	C	T	1	2021-01-12	United Kingdom
ORF8_52_I	ORF8	52	ERR5239375	28048	G	T	1	2021-01-12	United Kingdom
ORF8_73_C	ORF8	73	ERR5239375	28111	A	G	0,999707	2021-01-12	United Kingdom
N_3_H	N	3	ERR5239375	28280	G	C	0,999969	2021-01-12	United Kingdom
N_3_V	N	3	ERR5239375	28281	A	T	0,999875	2021-01-12	United Kingdom
N_3_E	N	3	ERR5239375	28282	T	A	0,999749	2021-01-12	United Kingdom
N_203_K	N	203	ERR5239375	28881	G	A	0,997965	2021-01-12	United Kingdom
N_204_R	N	204	ERR5239375	28883	G	C	0,999557	2021-01-12	United Kingdom
N_235_F	N	235	ERR5239375	28977	C	T	0,999556	2021-01-12	United Kingdom
ORF1ab_1001_I	ORF1ab	1001	ERR5239379	3267	C	T	0,99993	2021-01-13	United Kingdom
ORF1ab_1708_D	ORF1ab	1708	ERR5239379	5388	C	A	1	2021-01-13	United Kingdom
ORF1ab_2230_T	ORF1ab	2230	ERR5239379	6954	T	C	1	2021-01-13	United Kingdom
ORF1ab_3674_NA	ORF1ab	3674	ERR5239379	11287	G	-TCTGGTTTT	0,998452	2021-01-13	United Kingdom
ORF1ab_4031_I	ORF1ab	4031	ERR5239379	12357	C	T	1	2021-01-13	United Kingdom
ORF1ab_314_L	ORF1ab	314	ERR5239379	14408	C	T	0,999669	2021-01-13	United Kingdom
S_68_NA	S	68	ERR5239379	21764	A	-TACATG	0,999344	2021-01-13	United Kingdom
S_143_NA	S	143	ERR5239379	21990	T	-TTA	0,998378	2021-01-13	United Kingdom
S_501_Y	S	501	ERR5239379	23063	A	T	1	2021-01-13	United Kingdom
S_570_D	S	570	ERR5239379	23271	C	A	0,999876	2021-01-13	United Kingdom
S_614_G	S	614	ERR5239379	23403	A	G	0,999909	2021-01-13	United Kingdom
S_681_H	S	681	ERR5239379	23604	C	A	1	2021-01-13	United Kingdom
S_716_I	S	716	ERR5239379	23709	C	T	1	2021-01-13	United Kingdom
S_950_H	S	950	ERR5239379	24410	G	C	0,999824	2021-01-13	United Kingdom
S_982_A	S	982	ERR5239379	24506	T	G	1	2021-01-13	United Kingdom
S_1118_H	S	1118	ERR5239379	24914	G	C	0,999671	2021-01-13	United Kingdom
S_1214_G	S	1214	ERR5239379	25202	T	G	0,187253	2021-01-13	United Kingdom
ORF8_27_*	ORF8	27	ERR5239379	27972	C	T	1	2021-01-13	United Kingdom
ORF8_52_I	ORF8	52	ERR5239379	28048	G	T	1	2021-01-13	United Kingdom
ORF8_68_*	ORF8	68	ERR5239379	28095	A	T	0,968	2021-01-13	United Kingdom
ORF8_73_C	ORF8	73	ERR5239379	28111	A	G	0,999856	2021-01-13	United Kingdom
N_3_H	N	3	ERR5239379	28280	G	C	0,999766	2021-01-13	United Kingdom
N_3_V	N	3	ERR5239379	28281	A	T	0,999766	2021-01-13	United Kingdom
N_3_E	N	3	ERR5239379	28282	T	A	0,999295	2021-01-13	United Kingdom
N_200_C	N	200	ERR5239379	28871	G	T	0,999512	2021-01-13	United Kingdom
N_203_K	N	203	ERR5239379	28881	G	A	0,997767	2021-01-13	United Kingdom
N_204_R	N	204	ERR5239379	28883	G	C	0,999756	2021-01-13	United Kingdom
N_235_F	N	235	ERR5239379	28977	C	T	0,99975	2021-01-13	United Kingdom
ORF1ab_207_C	ORF1ab	207	ERR5239385	884	C	T	0,999659	2021-01-13	United Kingdom
ORF1ab_1001_I	ORF1ab	1001	ERR5239385	3267	C	T	1	2021-01-13	United Kingdom
ORF1ab_1708_D	ORF1ab	1708	ERR5239385	5388	C	A	1	2021-01-13	United Kingdom
ORF1ab_2230_T	ORF1ab	2230	ERR5239385	6954	T	C	0,999426	2021-01-13	United Kingdom
ORF1ab_3674_NA	ORF1ab	3674	ERR5239385	11287	G	-TCTGGTTTT	0,999038	2021-01-13	United Kingdom
ORF1ab_4031_I	ORF1ab	4031	ERR5239385	12357	C	T	1	2021-01-13	United Kingdom
ORF1ab_314_L	ORF1ab	314	ERR5239385	14408	C	T	0,999617	2021-01-13	United Kingdom
S_68_NA	S	68	ERR5239385	21764	A	-TACATG	0,997406	2021-01-13	United Kingdom
S_143_NA	S	143	ERR5239385	21990	T	-TTA	0,996821	2021-01-13	United Kingdom
S_501_Y	S	501	ERR5239385	23063	A	T	0,999276	2021-01-13	United Kingdom
S_570_D	S	570	ERR5239385	23271	C	A	0,999947	2021-01-13	United Kingdom
S_614_G	S	614	ERR5239385	23403	A	G	0,999897	2021-01-13	United Kingdom
S_681_H	S	681	ERR5239385	23604	C	A	1	2021-01-13	United Kingdom
S_716_I	S	716	ERR5239385	23709	C	T	0,999679	2021-01-13	United Kingdom
S_982_A	S	982	ERR5239385	24506	T	G	0,999424	2021-01-13	United Kingdom
S_1118_H	S	1118	ERR5239385	24914	G	C	0,999859	2021-01-13	United Kingdom
S_1214_G	S	1214	ERR5239385	25202	T	G	0,0915301	2021-01-13	United Kingdom
ORF6_61_NA	ORF6	61	ERR5239385	27384	T	+CTC	0,0841243	2021-01-13	United Kingdom
ORF8_27_*	ORF8	27	ERR5239385	27972	C	T	1	2021-01-13	United Kingdom
ORF8_52_I	ORF8	52	ERR5239385	28048	G	T	1	2021-01-13	United Kingdom
ORF8_68_*	ORF8	68	ERR5239385	28095	A	T	0,98913	2021-01-13	United Kingdom
ORF8_73_C	ORF8	73	ERR5239385	28111	A	G	0,999591	2021-01-13	United Kingdom
N_3_H	N	3	ERR5239385	28280	G	C	0,999774	2021-01-13	United Kingdom
N_3_V	N	3	ERR5239385	28281	A	T	0,999909	2021-01-13	United Kingdom
N_3_E	N	3	ERR5239385	28282	T	A	0,999864	2021-01-13	United Kingdom
N_200_C	N	200	ERR5239385	28871	G	T	0,999619	2021-01-13	United Kingdom
N_203_K	N	203	ERR5239385	28881	G	A	0,999227	2021-01-13	United Kingdom
N_204_R	N	204	ERR5239385	28883	G	C	1	2021-01-13	United Kingdom
N_235_F	N	235	ERR5239385	28977	C	T	0,999611	2021-01-13	United Kingdom
ORF1ab_1001_I	ORF1ab	1001	ERR5239386	3267	C	T	0,999897	2021-01-13	United Kingdom
ORF1ab_1708_D	ORF1ab	1708	ERR5239386	5388	C	A	0,999101	2021-01-13	United Kingdom
ORF1ab_2230_T	ORF1ab	2230	ERR5239386	6954	T	C	0,999596	2021-01-13	United Kingdom
ORF1ab_3674_NA	ORF1ab	3674	ERR5239386	11287	G	-TCTGGTTTT	0,996265	2021-01-13	United Kingdom
ORF1ab_314_L	ORF1ab	314	ERR5239386	14408	C	T	0,999649	2021-01-13	United Kingdom
ORF1ab_1383_R	ORF1ab	1383	ERR5239386	17615	A	G	1	2021-01-13	United Kingdom
S_68_NA	S	68	ERR5239386	21764	A	-TACATG	0,994821	2021-01-13	United Kingdom
S_143_NA	S	143	ERR5239386	21990	T	-TTA	0,997164	2021-01-13	United Kingdom
S_501_Y	S	501	ERR5239386	23063	A	T	0,999831	2021-01-13	United Kingdom
S_570_D	S	570	ERR5239386	23271	C	A	0,999894	2021-01-13	United Kingdom
S_614_G	S	614	ERR5239386	23403	A	G	0,999717	2021-01-13	United Kingdom
S_681_H	S	681	ERR5239386	23604	C	A	1	2021-01-13	United Kingdom
S_716_I	S	716	ERR5239386	23709	C	T	1	2021-01-13	United Kingdom
S_982_A	S	982	ERR5239386	24506	T	G	0,999655	2021-01-13	United Kingdom
S_1118_H	S	1118	ERR5239386	24914	G	C	0,999754	2021-01-13	United Kingdom
S_1214_G	S	1214	ERR5239386	25202	T	G	0,139409	2021-01-13	United Kingdom
ORF8_27_*	ORF8	27	ERR5239386	27972	C	T	1	2021-01-13	United Kingdom
ORF8_52_I	ORF8	52	ERR5239386	28048	G	T	1	2021-01-13	United Kingdom
ORF8_54_L	ORF8	54	ERR5239386	28054	C	T	0,999084	2021-01-13	United Kingdom
ORF8_73_C	ORF8	73	ERR5239386	28111	A	G	0,999611	2021-01-13	United Kingdom
N_3_H	N	3	ERR5239386	28280	G	C	1	2021-01-13	United Kingdom
N_3_V	N	3	ERR5239386	28281	A	T	0,999871	2021-01-13	United Kingdom
N_3_E	N	3	ERR5239386	28282	T	A	0,999451	2021-01-13	United Kingdom
N_151_L	N	151	ERR5239386	28725	C	T	0,999747	2021-01-13	United Kingdom
N_203_K	N	203	ERR5239386	28881	G	A	0,998068	2021-01-13	United Kingdom
N_204_R	N	204	ERR5239386	28883	G	C	1	2021-01-13	United Kingdom
N_235_F	N	235	ERR5239386	28977	C	T	1	2021-01-13	United Kingdom
ORF1ab_314_L	ORF1ab	314	ERR5239396	14408	C	T	0,999624	2021-01-13	United Kingdom
S_222_V	S	222	ERR5239396	22227	C	T	1	2021-01-13	United Kingdom
S_614_G	S	614	ERR5239396	23403	A	G	0,999917	2021-01-13	United Kingdom
S_909_V	S	909	ERR5239396	24287	A	G	1	2021-01-13	United Kingdom
S_1214_G	S	1214	ERR5239396	25202	T	G	0,235387	2021-01-13	United Kingdom
N_220_V	N	220	ERR5239396	28932	C	T	0,999303	2021-01-13	United Kingdom
N_365_S	N	365	ERR5239396	29366	C	T	0,94702	2021-01-13	United Kingdom
ORF10_30_L	ORF10	30	ERR5239396	29645	G	T	1	2021-01-13	United Kingdom
ORF1ab_1001_I	ORF1ab	1001	ERR5239397	3267	C	T	0,999852	2021-01-13	United Kingdom
ORF1ab_2230_T	ORF1ab	2230	ERR5239397	6954	T	C	1	2021-01-13	United Kingdom
ORF1ab_3674_NA	ORF1ab	3674	ERR5239397	11287	G	-TCTGGTTTT	0,999325	2021-01-13	United Kingdom
ORF1ab_314_L	ORF1ab	314	ERR5239397	14408	C	T	0,999778	2021-01-13	United Kingdom
ORF1ab_1649_F	ORF1ab	1649	ERR5239397	18412	G	T	0,999695	2021-01-13	United Kingdom
S_18_F	S	18	ERR5239397	21614	C	T	1	2021-01-13	United Kingdom
S_68_NA	S	68	ERR5239397	21764	A	-TACATG	0,999271	2021-01-13	United Kingdom
S_143_NA	S	143	ERR5239397	21990	T	-TTA	0,998573	2021-01-13	United Kingdom
S_501_Y	S	501	ERR5239397	23063	A	T	1	2021-01-13	United Kingdom
S_570_D	S	570	ERR5239397	23271	C	A	0,999852	2021-01-13	United Kingdom
S_614_G	S	614	ERR5239397	23403	A	G	0,999927	2021-01-13	United Kingdom
S_681_H	S	681	ERR5239397	23604	C	A	1	2021-01-13	United Kingdom
S_716_I	S	716	ERR5239397	23709	C	T	0,999129	2021-01-13	United Kingdom
S_982_A	S	982	ERR5239397	24506	T	G	0,999294	2021-01-13	United Kingdom
S_1118_H	S	1118	ERR5239397	24914	G	C	0,999866	2021-01-13	United Kingdom
S_1214_G	S	1214	ERR5239397	25202	T	G	0,107667	2021-01-13	United Kingdom
ORF7a_4_NA	ORF7a	4	ERR5239397	27404	T	-TCTTTTCTTGGCACTGATAACACTCGCTACTTGTGAGCTTTATCACTACCAAGAGTG	0,998959	2021-01-13	United Kingdom
ORF8_73_C	ORF8	73	ERR5239397	28111	A	G	0,999696	2021-01-13	United Kingdom
N_3_H	N	3	ERR5239397	28280	G	C	0,999899	2021-01-13	United Kingdom
N_3_V	N	3	ERR5239397	28281	A	T	0,999646	2021-01-13	United Kingdom
N_3_E	N	3	ERR5239397	28282	T	A	0,999696	2021-01-13	United Kingdom
N_203_K	N	203	ERR5239397	28881	G	A	0,998026	2021-01-13	United Kingdom
N_204_R	N	204	ERR5239397	28883	G	C	0,999352	2021-01-13	United Kingdom
N_235_F	N	235	ERR5239397	28977	C	T	0,998665	2021-01-13	United Kingdom
ORF1ab_730_F	ORF1ab	730	ERR5239401	2453	C	T	0,999002	2021-01-13	United Kingdom
ORF1ab_1001_I	ORF1ab	1001	ERR5239401	3267	C	T	1	2021-01-13	United Kingdom
ORF1ab_1291_F	ORF1ab	1291	ERR5239401	4136	G	T	0,99964	2021-01-13	United Kingdom
ORF1ab_1708_D	ORF1ab	1708	ERR5239401	5388	C	A	1	2021-01-13	United Kingdom
ORF1ab_2230_T	ORF1ab	2230	ERR5239401	6954	T	C	0,999378	2021-01-13	United Kingdom
ORF1ab_3674_NA	ORF1ab	3674	ERR5239401	11287	G	-TCTGGTTTT	0,997642	2021-01-13	United Kingdom
ORF1ab_314_L	ORF1ab	314	ERR5239401	14408	C	T	0,999554	2021-01-13	United Kingdom
ORF1ab_2576_G	ORF1ab	2576	ERR5239401	21194	A	G	1	2021-01-13	United Kingdom
S_68_NA	S	68	ERR5239401	21764	A	-TACATG	0,996881	2021-01-13	United Kingdom
S_143_NA	S	143	ERR5239401	21990	T	-TTA	0,999488	2021-01-13	United Kingdom
S_501_Y	S	501	ERR5239401	23063	A	T	0,999401	2021-01-13	United Kingdom
S_570_D	S	570	ERR5239401	23271	C	A	0,999939	2021-01-13	United Kingdom
S_614_G	S	614	ERR5239401	23403	A	G	0,99988	2021-01-13	United Kingdom
S_681_H	S	681	ERR5239401	23604	C	A	1	2021-01-13	United Kingdom
S_716_I	S	716	ERR5239401	23709	C	T	1	2021-01-13	United Kingdom
S_982_A	S	982	ERR5239401	24506	T	G	1	2021-01-13	United Kingdom
S_1118_H	S	1118	ERR5239401	24914	G	C	0,999927	2021-01-13	United Kingdom
S_1214_G	S	1214	ERR5239401	25202	T	G	0,181613	2021-01-13	United Kingdom
ORF8_27_*	ORF8	27	ERR5239401	27972	C	T	1	2021-01-13	United Kingdom
ORF8_52_I	ORF8	52	ERR5239401	28048	G	T	1	2021-01-13	United Kingdom
ORF8_73_C	ORF8	73	ERR5239401	28111	A	G	0,999614	2021-01-13	United Kingdom
N_3_H	N	3	ERR5239401	28280	G	C	1	2021-01-13	United Kingdom
N_3_V	N	3	ERR5239401	28281	A	T	0,999569	2021-01-13	United Kingdom
N_3_E	N	3	ERR5239401	28282	T	A	0,99987	2021-01-13	United Kingdom
N_203_K	N	203	ERR5239401	28881	G	A	0,997375	2021-01-13	United Kingdom
N_204_R	N	204	ERR5239401	28883	G	C	0,999571	2021-01-13	United Kingdom
N_235_F	N	235	ERR5239401	28977	C	T	0,999116	2021-01-13	United Kingdom
ORF1ab_1001_I	ORF1ab	1001	ERR5239402	3267	C	T	1	2021-01-13	United Kingdom
ORF1ab_1314_V	ORF1ab	1314	ERR5239402	4206	C	T	1	2021-01-13	United Kingdom
ORF1ab_2230_T	ORF1ab	2230	ERR5239402	6954	T	C	0,998224	2021-01-13	United Kingdom
ORF1ab_3674_NA	ORF1ab	3674	ERR5239402	11287	G	-TCTGGTTTT	0,997516	2021-01-13	United Kingdom
ORF1ab_314_L	ORF1ab	314	ERR5239402	14408	C	T	0,99967	2021-01-13	United Kingdom
S_68_NA	S	68	ERR5239402	21764	A	-TACATG	0,995457	2021-01-13	United Kingdom
S_143_NA	S	143	ERR5239402	21990	T	-TTA	0,999442	2021-01-13	United Kingdom
S_501_Y	S	501	ERR5239402	23063	A	T	1	2021-01-13	United Kingdom
S_570_D	S	570	ERR5239402	23271	C	A	0,99981	2021-01-13	United Kingdom
S_614_G	S	614	ERR5239402	23403	A	G	0,999673	2021-01-13	United Kingdom
S_681_H	S	681	ERR5239402	23604	C	A	1	2021-01-13	United Kingdom
S_716_I	S	716	ERR5239402	23709	C	T	1	2021-01-13	United Kingdom
S_982_A	S	982	ERR5239402	24506	T	G	0,998138	2021-01-13	United Kingdom
S_1118_H	S	1118	ERR5239402	24914	G	C	1	2021-01-13	United Kingdom
S_1214_G	S	1214	ERR5239402	25202	T	G	0,0785563	2021-01-13	United Kingdom
ORF8_73_C	ORF8	73	ERR5239402	28111	A	G	0,999844	2021-01-13	United Kingdom
N_3_H	N	3	ERR5239402	28280	G	C	1	2021-01-13	United Kingdom
N_3_V	N	3	ERR5239402	28281	A	T	1	2021-01-13	United Kingdom
N_3_E	N	3	ERR5239402	28282	T	A	0,999921	2021-01-13	United Kingdom
N_203_K	N	203	ERR5239402	28881	G	A	0,998236	2021-01-13	United Kingdom
N_204_R	N	204	ERR5239402	28883	G	C	1	2021-01-13	United Kingdom
N_235_F	N	235	ERR5239402	28977	C	T	1	2021-01-13	United Kingdom
ORF1ab_1001_I	ORF1ab	1001	ERR5239407	3267	C	T	1	2021-01-13	United Kingdom
ORF1ab_1708_D	ORF1ab	1708	ERR5239407	5388	C	A	1	2021-01-13	United Kingdom
ORF1ab_2230_T	ORF1ab	2230	ERR5239407	6954	T	C	0,999589	2021-01-13	United Kingdom
ORF1ab_3674_NA	ORF1ab	3674	ERR5239407	11287	G	-TCTGGTTTT	0,998183	2021-01-13	United Kingdom
ORF1ab_314_L	ORF1ab	314	ERR5239407	14408	C	T	0,99955	2021-01-13	United Kingdom
S_68_NA	S	68	ERR5239407	21764	A	-TACATG	0,996801	2021-01-13	United Kingdom
S_143_NA	S	143	ERR5239407	21990	T	-TTA	0,997128	2021-01-13	United Kingdom
S_501_Y	S	501	ERR5239407	23063	A	T	1	2021-01-13	United Kingdom
S_570_D	S	570	ERR5239407	23271	C	A	0,999725	2021-01-13	United Kingdom
S_614_G	S	614	ERR5239407	23403	A	G	0,999639	2021-01-13	United Kingdom
S_681_H	S	681	ERR5239407	23604	C	A	0,999726	2021-01-13	United Kingdom
S_716_I	S	716	ERR5239407	23709	C	T	0,999862	2021-01-13	United Kingdom
S_982_A	S	982	ERR5239407	24506	T	G	0,999823	2021-01-13	United Kingdom
S_1118_H	S	1118	ERR5239407	24914	G	C	0,999856	2021-01-13	United Kingdom
S_1214_G	S	1214	ERR5239407	25202	T	G	0,107911	2021-01-13	United Kingdom
ORF8_27_*	ORF8	27	ERR5239407	27972	C	T	1	2021-01-13	United Kingdom
ORF8_52_I	ORF8	52	ERR5239407	28048	G	T	1	2021-01-13	United Kingdom
ORF8_73_C	ORF8	73	ERR5239407	28111	A	G	0,999696	2021-01-13	United Kingdom
N_3_H	N	3	ERR5239407	28280	G	C	0,999912	2021-01-13	United Kingdom
N_3_V	N	3	ERR5239407	28281	A	T	0,999912	2021-01-13	United Kingdom
N_3_E	N	3	ERR5239407	28282	T	A	0,999676	2021-01-13	United Kingdom
N_203_K	N	203	ERR5239407	28881	G	A	0,997995	2021-01-13	United Kingdom
N_204_R	N	204	ERR5239407	28883	G	C	0,99989	2021-01-13	United Kingdom
N_235_F	N	235	ERR5239407	28977	C	T	0,999892	2021-01-13	United Kingdom
ORF1ab_144_Y	ORF1ab	144	ERR5239411	695	G	T	1	2021-01-13	United Kingdom
ORF1ab_460_Y	ORF1ab	460	ERR5239411	1643	A	T	0,999514	2021-01-13	United Kingdom
ORF1ab_1001_I	ORF1ab	1001	ERR5239411	3267	C	T	0,999749	2021-01-13	United Kingdom
ORF1ab_1708_D	ORF1ab	1708	ERR5239411	5388	C	A	1	2021-01-13	United Kingdom
ORF1ab_2230_T	ORF1ab	2230	ERR5239411	6954	T	C	0,999504	2021-01-13	United Kingdom
ORF1ab_3674_NA	ORF1ab	3674	ERR5239411	11287	G	-TCTGGTTTT	0,999019	2021-01-13	United Kingdom
ORF1ab_314_L	ORF1ab	314	ERR5239411	14408	C	T	0,999572	2021-01-13	United Kingdom
ORF1ab_2256_L	ORF1ab	2256	ERR5239411	20234	C	T	0,999326	2021-01-13	United Kingdom
S_68_NA	S	68	ERR5239411	21764	A	-TACATG	0,994018	2021-01-13	United Kingdom
S_143_NA	S	143	ERR5239411	21990	T	-TTA	0,999125	2021-01-13	United Kingdom
S_501_Y	S	501	ERR5239411	23063	A	T	1	2021-01-13	United Kingdom
S_570_D	S	570	ERR5239411	23271	C	A	0,999858	2021-01-13	United Kingdom
S_614_G	S	614	ERR5239411	23403	A	G	0,999944	2021-01-13	United Kingdom
S_681_H	S	681	ERR5239411	23604	C	A	1	2021-01-13	United Kingdom
S_716_I	S	716	ERR5239411	23709	C	T	1	2021-01-13	United Kingdom
S_982_A	S	982	ERR5239411	24506	T	G	1	2021-01-13	United Kingdom
S_1118_H	S	1118	ERR5239411	24914	G	C	0,999905	2021-01-13	United Kingdom
S_1214_G	S	1214	ERR5239411	25202	T	G	0,119792	2021-01-13	United Kingdom
ORF7a_55_S	ORF7a	55	ERR5239411	27556	G	T	0,0580756	2021-01-13	United Kingdom
ORF8_27_*	ORF8	27	ERR5239411	27972	C	T	1	2021-01-13	United Kingdom
ORF8_52_I	ORF8	52	ERR5239411	28048	G	T	1	2021-01-13	United Kingdom
ORF8_68_*	ORF8	68	ERR5239411	28095	A	T	0,988406	2021-01-13	United Kingdom
ORF8_73_C	ORF8	73	ERR5239411	28111	A	G	0,999855	2021-01-13	United Kingdom
ORF8_118_V	ORF8	118	ERR5239411	28245	T	G	0,999144	2021-01-13	United Kingdom
ORF8_119_NA	ORF8	119	ERR5239411	28250	T	+CTG	0,994272	2021-01-13	United Kingdom
ORF8_120_NA	ORF8	120	ERR5239411	28253	C	-A	0,998	2021-01-13	United Kingdom
N_3_H	N	3	ERR5239411	28280	G	C	1	2021-01-13	United Kingdom
N_3_V	N	3	ERR5239411	28281	A	T	0,999952	2021-01-13	United Kingdom
N_3_E	N	3	ERR5239411	28282	T	A	0,999142	2021-01-13	United Kingdom
N_203_K	N	203	ERR5239411	28881	G	A	0,998588	2021-01-13	United Kingdom
N_204_R	N	204	ERR5239411	28883	G	C	1	2021-01-13	United Kingdom
N_235_F	N	235	ERR5239411	28977	C	T	1	2021-01-13	United Kingdom
ORF1ab_730_F	ORF1ab	730	ERR5239412	2453	C	T	1	2021-01-12	United Kingdom
ORF1ab_971_L	ORF1ab	971	ERR5239412	3177	C	T	1	2021-01-12	United Kingdom
ORF1ab_1001_I	ORF1ab	1001	ERR5239412	3267	C	T	1	2021-01-12	United Kingdom
ORF1ab_2230_T	ORF1ab	2230	ERR5239412	6954	T	C	1	2021-01-12	United Kingdom
ORF1ab_3674_NA	ORF1ab	3674	ERR5239412	11287	G	-TCTGGTTTT	1	2021-01-12	United Kingdom
ORF1ab_314_L	ORF1ab	314	ERR5239412	14408	C	T	0,999607	2021-01-12	United Kingdom
S_68_NA	S	68	ERR5239412	21764	A	-TACATG	0,995704	2021-01-12	United Kingdom
S_143_NA	S	143	ERR5239412	21990	T	-TTA	1	2021-01-12	United Kingdom
S_501_Y	S	501	ERR5239412	23063	A	T	1	2021-01-12	United Kingdom
S_570_D	S	570	ERR5239412	23271	C	A	0,999778	2021-01-12	United Kingdom
S_614_G	S	614	ERR5239412	23403	A	G	0,999782	2021-01-12	United Kingdom
S_681_H	S	681	ERR5239412	23604	C	A	1	2021-01-12	United Kingdom
S_716_I	S	716	ERR5239412	23709	C	T	1	2021-01-12	United Kingdom
S_982_A	S	982	ERR5239412	24506	T	G	1	2021-01-12	United Kingdom
S_1118_H	S	1118	ERR5239412	24914	G	C	0,999824	2021-01-12	United Kingdom
S_1214_G	S	1214	ERR5239412	25202	T	G	0,111111	2021-01-12	United Kingdom
ORF3a_61_Q	ORF3a	61	ERR5239412	25573	A	C	0,999884	2021-01-12	United Kingdom
ORF3a_61_I	ORF3a	61	ERR5239412	25574	A	T	0,999767	2021-01-12	United Kingdom
ORF8_73_C	ORF8	73	ERR5239412	28111	A	G	0,999782	2021-01-12	United Kingdom
N_3_H	N	3	ERR5239412	28280	G	C	1	2021-01-12	United Kingdom
N_3_V	N	3	ERR5239412	28281	A	T	0,999927	2021-01-12	United Kingdom
N_3_E	N	3	ERR5239412	28282	T	A	0,999854	2021-01-12	United Kingdom
N_203_K	N	203	ERR5239412	28881	G	A	0,996947	2021-01-12	United Kingdom
N_204_R	N	204	ERR5239412	28883	G	C	1	2021-01-12	United Kingdom
N_235_F	N	235	ERR5239412	28977	C	T	1	2021-01-12	United Kingdom
N_253_G	N	253	ERR5239412	29031	A	G	0,0501266	2021-01-12	United Kingdom
ORF1ab_314_L	ORF1ab	314	ERR5239416	14408	C	T	0,999488	2021-01-13	United Kingdom
S_18_F	S	18	ERR5239416	21614	C	T	0,999393	2021-01-13	United Kingdom
S_222_V	S	222	ERR5239416	22227	C	T	0,999007	2021-01-13	United Kingdom
S_614_G	S	614	ERR5239416	23403	A	G	0,999797	2021-01-13	United Kingdom
S_1214_G	S	1214	ERR5239416	25202	T	G	0,15	2021-01-13	United Kingdom
ORF3a_43_V	ORF3a	43	ERR5239416	25519	T	G	1	2021-01-13	United Kingdom
N_220_V	N	220	ERR5239416	28932	C	T	1	2021-01-13	United Kingdom
ORF10_30_L	ORF10	30	ERR5239416	29645	G	T	1	2021-01-13	United Kingdom
ORF1ab_1001_I	ORF1ab	1001	ERR5239417	3267	C	T	1	2021-01-12	United Kingdom
ORF1ab_2230_T	ORF1ab	2230	ERR5239417	6954	T	C	1	2021-01-12	United Kingdom
ORF1ab_3674_NA	ORF1ab	3674	ERR5239417	11287	G	-TCTGGTTTT	0,997513	2021-01-12	United Kingdom
ORF1ab_314_L	ORF1ab	314	ERR5239417	14408	C	T	0,99988	2021-01-12	United Kingdom
S_68_NA	S	68	ERR5239417	21764	A	-TACATG	0,997416	2021-01-12	United Kingdom
S_143_NA	S	143	ERR5239417	21990	T	-TTA	1	2021-01-12	United Kingdom
S_501_Y	S	501	ERR5239417	23063	A	T	1	2021-01-12	United Kingdom
S_570_D	S	570	ERR5239417	23271	C	A	0,999965	2021-01-12	United Kingdom
S_614_G	S	614	ERR5239417	23403	A	G	0,999864	2021-01-12	United Kingdom
S_681_H	S	681	ERR5239417	23604	C	A	1	2021-01-12	United Kingdom
S_716_I	S	716	ERR5239417	23709	C	T	1	2021-01-12	United Kingdom
S_982_A	S	982	ERR5239417	24506	T	G	1	2021-01-12	United Kingdom
S_1118_H	S	1118	ERR5239417	24914	G	C	0,999773	2021-01-12	United Kingdom
S_1214_G	S	1214	ERR5239417	25202	T	G	0,150235	2021-01-12	United Kingdom
ORF8_73_C	ORF8	73	ERR5239417	28111	A	G	0,999851	2021-01-12	United Kingdom
N_3_H	N	3	ERR5239417	28280	G	C	0,999952	2021-01-12	United Kingdom
N_3_V	N	3	ERR5239417	28281	A	T	0,999808	2021-01-12	United Kingdom
N_3_E	N	3	ERR5239417	28282	T	A	0,999376	2021-01-12	United Kingdom
N_203_K	N	203	ERR5239417	28881	G	A	0,998254	2021-01-12	United Kingdom
N_204_R	N	204	ERR5239417	28883	G	C	1	2021-01-12	United Kingdom
N_235_F	N	235	ERR5239417	28977	C	T	0,999382	2021-01-12	United Kingdom
ORF1ab_1001_I	ORF1ab	1001	ERR5239419	3267	C	T	1	2021-01-12	United Kingdom
ORF1ab_2230_T	ORF1ab	2230	ERR5239419	6954	T	C	1	2021-01-12	United Kingdom
ORF1ab_2780_L	ORF1ab	2780	ERR5239419	8603	T	C	1	2021-01-12	United Kingdom
ORF1ab_3674_NA	ORF1ab	3674	ERR5239419	11287	G	-TCTGGTTTT	0,99976	2021-01-12	United Kingdom
ORF1ab_314_L	ORF1ab	314	ERR5239419	14408	C	T	0,999706	2021-01-12	United Kingdom
ORF1ab_1383_R	ORF1ab	1383	ERR5239419	17615	A	G	1	2021-01-12	United Kingdom
ORF1ab_1645_S	ORF1ab	1645	ERR5239419	18400	C	T	0,928126	2021-01-12	United Kingdom
S_68_NA	S	68	ERR5239419	21764	A	-TACATG	0,997041	2021-01-12	United Kingdom
S_143_NA	S	143	ERR5239419	21990	T	-TTA	0,998062	2021-01-12	United Kingdom
S_501_Y	S	501	ERR5239419	23063	A	T	1	2021-01-12	United Kingdom
S_570_D	S	570	ERR5239419	23271	C	A	0,999742	2021-01-12	United Kingdom
S_614_G	S	614	ERR5239419	23403	A	G	0,999928	2021-01-12	United Kingdom
S_681_H	S	681	ERR5239419	23604	C	A	1	2021-01-12	United Kingdom
S_716_I	S	716	ERR5239419	23709	C	T	1	2021-01-12	United Kingdom
S_982_A	S	982	ERR5239419	24506	T	G	1	2021-01-12	United Kingdom
S_1118_H	S	1118	ERR5239419	24914	G	C	0,999754	2021-01-12	United Kingdom
S_1214_G	S	1214	ERR5239419	25202	T	G	0,158451	2021-01-12	United Kingdom
ORF3a_15_F	ORF3a	15	ERR5239419	25437	G	T	1	2021-01-12	United Kingdom
ORF8_27_*	ORF8	27	ERR5239419	27972	C	T	1	2021-01-12	United Kingdom
ORF8_52_I	ORF8	52	ERR5239419	28048	G	T	1	2021-01-12	United Kingdom
ORF8_73_C	ORF8	73	ERR5239419	28111	A	G	0,99978	2021-01-12	United Kingdom
N_3_H	N	3	ERR5239419	28280	G	C	0,999758	2021-01-12	United Kingdom
N_3_V	N	3	ERR5239419	28281	A	T	0,999433	2021-01-12	United Kingdom
N_3_E	N	3	ERR5239419	28282	T	A	0,999473	2021-01-12	United Kingdom
N_203_K	N	203	ERR5239419	28881	G	A	0,997494	2021-01-12	United Kingdom
N_204_R	N	204	ERR5239419	28883	G	C	0,999592	2021-01-12	United Kingdom
N_235_F	N	235	ERR5239419	28977	C	T	1	2021-01-12	United Kingdom
ORF1ab_1001_I	ORF1ab	1001	ERR5239421	3267	C	T	0,999897	2021-01-13	United Kingdom
ORF1ab_1708_D	ORF1ab	1708	ERR5239421	5388	C	A	1	2021-01-13	United Kingdom
ORF1ab_2230_T	ORF1ab	2230	ERR5239421	6954	T	C	0,999319	2021-01-13	United Kingdom
ORF1ab_3674_NA	ORF1ab	3674	ERR5239421	11287	G	-TCTGGTTTT	0,999112	2021-01-13	United Kingdom
ORF1ab_314_L	ORF1ab	314	ERR5239421	14408	C	T	0,999527	2021-01-13	United Kingdom
S_68_NA	S	68	ERR5239421	21764	A	-TACATG	0,997636	2021-01-13	United Kingdom
S_143_NA	S	143	ERR5239421	21990	T	-TTA	0,998154	2021-01-13	United Kingdom
S_501_Y	S	501	ERR5239421	23063	A	T	0,999543	2021-01-13	United Kingdom
S_570_D	S	570	ERR5239421	23271	C	A	0,999858	2021-01-13	United Kingdom
S_614_G	S	614	ERR5239421	23403	A	G	0,999721	2021-01-13	United Kingdom
S_681_H	S	681	ERR5239421	23604	C	A	0,999897	2021-01-13	United Kingdom
S_716_I	S	716	ERR5239421	23709	C	T	0,999793	2021-01-13	United Kingdom
S_831_V	S	831	ERR5239421	24054	C	T	0,999648	2021-01-13	United Kingdom
S_982_A	S	982	ERR5239421	24506	T	G	0,999773	2021-01-13	United Kingdom
S_1118_H	S	1118	ERR5239421	24914	G	C	0,999852	2021-01-13	United Kingdom
S_1214_G	S	1214	ERR5239421	25202	T	G	0,130658	2021-01-13	United Kingdom
ORF7a_29_I	ORF7a	29	ERR5239421	27478	G	A	0,0528972	2021-01-13	United Kingdom
ORF8_27_*	ORF8	27	ERR5239421	27972	C	T	1	2021-01-13	United Kingdom
ORF8_52_I	ORF8	52	ERR5239421	28048	G	T	1	2021-01-13	United Kingdom
ORF8_73_C	ORF8	73	ERR5239421	28111	A	G	0,999778	2021-01-13	United Kingdom
N_3_H	N	3	ERR5239421	28280	G	C	0,999926	2021-01-13	United Kingdom
N_3_V	N	3	ERR5239421	28281	A	T	0,999702	2021-01-13	United Kingdom
N_3_E	N	3	ERR5239421	28282	T	A	0,999776	2021-01-13	United Kingdom
N_203_K	N	203	ERR5239421	28881	G	A	0,997706	2021-01-13	United Kingdom
N_204_R	N	204	ERR5239421	28883	G	C	1	2021-01-13	United Kingdom
N_235_F	N	235	ERR5239421	28977	C	T	0,99967	2021-01-13	United Kingdom
ORF1ab_1001_I	ORF1ab	1001	ERR5239424	3267	C	T	1	2021-01-15	United Kingdom
ORF1ab_1708_D	ORF1ab	1708	ERR5239424	5388	C	A	1	2021-01-15	United Kingdom
ORF1ab_2230_T	ORF1ab	2230	ERR5239424	6954	T	C	0,999576	2021-01-15	United Kingdom
ORF1ab_2320_NA	ORF1ab	2320	ERR5239424	7224	C	-T	0,0835694	2021-01-15	United Kingdom
ORF1ab_3674_NA	ORF1ab	3674	ERR5239424	11287	G	-TCTGGTTTT	0,996963	2021-01-15	United Kingdom
ORF1ab_314_L	ORF1ab	314	ERR5239424	14408	C	T	0,999084	2021-01-15	United Kingdom
ORF1ab_897_I	ORF1ab	897	ERR5239424	16158	G	T	0,999662	2021-01-15	United Kingdom
ORF1ab_1383_R	ORF1ab	1383	ERR5239424	17615	A	G	1	2021-01-15	United Kingdom
ORF1ab_1453_I	ORF1ab	1453	ERR5239424	17825	C	T	0,517308	2021-01-15	United Kingdom
ORF1ab_1871_G	ORF1ab	1871	ERR5239424	19079	A	G	0,999127	2021-01-15	United Kingdom
S_68_NA	S	68	ERR5239424	21764	A	-TACATG	0,995708	2021-01-15	United Kingdom
S_143_NA	S	143	ERR5239424	21990	T	-TTA	0,998864	2021-01-15	United Kingdom
S_501_Y	S	501	ERR5239424	23063	A	T	1	2021-01-15	United Kingdom
S_570_D	S	570	ERR5239424	23271	C	A	0,999906	2021-01-15	United Kingdom
S_614_G	S	614	ERR5239424	23403	A	G	0,999755	2021-01-15	United Kingdom
S_681_H	S	681	ERR5239424	23604	C	A	1	2021-01-15	United Kingdom
S_716_I	S	716	ERR5239424	23709	C	T	1	2021-01-15	United Kingdom
S_982_A	S	982	ERR5239424	24506	T	G	1	2021-01-15	United Kingdom
S_1118_H	S	1118	ERR5239424	24914	G	C	0,999805	2021-01-15	United Kingdom
S_1214_G	S	1214	ERR5239424	25202	T	G	0,0584677	2021-01-15	United Kingdom
ORF3a_90_F	ORF3a	90	ERR5239424	25660	G	T	0,996169	2021-01-15	United Kingdom
ORF8_27_*	ORF8	27	ERR5239424	27972	C	T	1	2021-01-15	United Kingdom
ORF8_52_I	ORF8	52	ERR5239424	28048	G	T	1	2021-01-15	United Kingdom
ORF8_62_A	ORF8	62	ERR5239424	28078	T	C	1	2021-01-15	United Kingdom
ORF8_73_C	ORF8	73	ERR5239424	28111	A	G	0,999533	2021-01-15	United Kingdom
N_3_H	N	3	ERR5239424	28280	G	C	1	2021-01-15	United Kingdom
N_3_V	N	3	ERR5239424	28281	A	T	0,999714	2021-01-15	United Kingdom
N_3_E	N	3	ERR5239424	28282	T	A	0,999426	2021-01-15	United Kingdom
N_203_K	N	203	ERR5239424	28881	G	A	0,998801	2021-01-15	United Kingdom
N_204_R	N	204	ERR5239424	28883	G	C	0,999083	2021-01-15	United Kingdom
N_235_F	N	235	ERR5239424	28977	C	T	0,999462	2021-01-15	United Kingdom
ORF1ab_1001_I	ORF1ab	1001	ERR5239425	3267	C	T	0,999888	2021-01-13	United Kingdom
ORF1ab_1708_D	ORF1ab	1708	ERR5239425	5388	C	A	1	2021-01-13	United Kingdom
ORF1ab_2105_P	ORF1ab	2105	ERR5239425	6579	T	C	1	2021-01-13	United Kingdom
ORF1ab_2230_T	ORF1ab	2230	ERR5239425	6954	T	C	0,999428	2021-01-13	United Kingdom
ORF1ab_3674_NA	ORF1ab	3674	ERR5239425	11287	G	-TCTGGTTTT	0,997858	2021-01-13	United Kingdom
ORF1ab_314_L	ORF1ab	314	ERR5239425	14408	C	T	0,999931	2021-01-13	United Kingdom
S_68_NA	S	68	ERR5239425	21764	A	-TACATG	0,996588	2021-01-13	United Kingdom
S_143_NA	S	143	ERR5239425	21990	T	-TTA	0,998055	2021-01-13	United Kingdom
S_501_Y	S	501	ERR5239425	23063	A	T	0,999539	2021-01-13	United Kingdom
S_570_D	S	570	ERR5239425	23271	C	A	0,999711	2021-01-13	United Kingdom
S_614_G	S	614	ERR5239425	23403	A	G	0,999882	2021-01-13	United Kingdom
S_681_H	S	681	ERR5239425	23604	C	A	0,999828	2021-01-13	United Kingdom
S_716_I	S	716	ERR5239425	23709	C	T	0,99966	2021-01-13	United Kingdom
S_982_A	S	982	ERR5239425	24506	T	G	1	2021-01-13	United Kingdom
S_1118_H	S	1118	ERR5239425	24914	G	C	0,999698	2021-01-13	United Kingdom
S_1214_G	S	1214	ERR5239425	25202	T	G	0,1477	2021-01-13	United Kingdom
ORF8_27_*	ORF8	27	ERR5239425	27972	C	T	1	2021-01-13	United Kingdom
ORF8_52_I	ORF8	52	ERR5239425	28048	G	T	1	2021-01-13	United Kingdom
ORF8_73_C	ORF8	73	ERR5239425	28111	A	G	0,999429	2021-01-13	United Kingdom
N_3_H	N	3	ERR5239425	28280	G	C	0,999904	2021-01-13	United Kingdom
N_3_V	N	3	ERR5239425	28281	A	T	0,99984	2021-01-13	United Kingdom
N_3_E	N	3	ERR5239425	28282	T	A	0,999872	2021-01-13	United Kingdom
N_203_K	N	203	ERR5239425	28881	G	A	0,998799	2021-01-13	United Kingdom
N_204_R	N	204	ERR5239425	28883	G	C	0,999804	2021-01-13	United Kingdom
N_235_F	N	235	ERR5239425	28977	C	T	0,999793	2021-01-13	United Kingdom
ORF1ab_1001_I	ORF1ab	1001	ERR5239428	3267	C	T	0,999741	2021-01-15	United Kingdom
ORF1ab_1708_D	ORF1ab	1708	ERR5239428	5388	C	A	1	2021-01-15	United Kingdom
ORF1ab_2230_T	ORF1ab	2230	ERR5239428	6954	T	C	0,999096	2021-01-15	United Kingdom
ORF1ab_2780_L	ORF1ab	2780	ERR5239428	8603	T	C	1	2021-01-15	United Kingdom
ORF1ab_3674_NA	ORF1ab	3674	ERR5239428	11287	G	-TCTGGTTTT	0,996066	2021-01-15	United Kingdom
ORF1ab_314_L	ORF1ab	314	ERR5239428	14408	C	T	0,9995	2021-01-15	United Kingdom
ORF1ab_1383_R	ORF1ab	1383	ERR5239428	17615	A	G	1	2021-01-15	United Kingdom
S_68_NA	S	68	ERR5239428	21764	A	-TACATG	0,993922	2021-01-15	United Kingdom
S_143_NA	S	143	ERR5239428	21990	T	-TTA	0,998167	2021-01-15	United Kingdom
S_501_Y	S	501	ERR5239428	23063	A	T	0,999282	2021-01-15	United Kingdom
S_570_D	S	570	ERR5239428	23271	C	A	0,999931	2021-01-15	United Kingdom
S_614_G	S	614	ERR5239428	23403	A	G	0,999899	2021-01-15	United Kingdom
S_681_H	S	681	ERR5239428	23604	C	A	1	2021-01-15	United Kingdom
S_716_I	S	716	ERR5239428	23709	C	T	1	2021-01-15	United Kingdom
S_982_A	S	982	ERR5239428	24506	T	G	1	2021-01-15	United Kingdom
S_1118_H	S	1118	ERR5239428	24914	G	C	0,999894	2021-01-15	United Kingdom
S_1214_G	S	1214	ERR5239428	25202	T	G	0,125532	2021-01-15	United Kingdom
ORF3a_15_F	ORF3a	15	ERR5239428	25437	G	T	0,999611	2021-01-15	United Kingdom
ORF7a_62_NA	ORF7a	62	ERR5239428	27578	A	-ATT	0,10017	2021-01-15	United Kingdom
ORF8_27_*	ORF8	27	ERR5239428	27972	C	T	1	2021-01-15	United Kingdom
ORF8_52_I	ORF8	52	ERR5239428	28048	G	T	1	2021-01-15	United Kingdom
ORF8_73_C	ORF8	73	ERR5239428	28111	A	G	0,999767	2021-01-15	United Kingdom
N_3_H	N	3	ERR5239428	28280	G	C	0,999863	2021-01-15	United Kingdom
N_3_V	N	3	ERR5239428	28281	A	T	0,999909	2021-01-15	United Kingdom
N_3_E	N	3	ERR5239428	28282	T	A	0,999726	2021-01-15	United Kingdom
N_203_K	N	203	ERR5239428	28881	G	A	0,998827	2021-01-15	United Kingdom
N_204_R	N	204	ERR5239428	28883	G	C	1	2021-01-15	United Kingdom
N_235_F	N	235	ERR5239428	28977	C	T	0,999517	2021-01-15	United Kingdom
ORF1ab_3839_R	ORF1ab	3839	ERR5239429	11781	A	G	1	2021-01-11	United Kingdom
ORF1ab_314_L	ORF1ab	314	ERR5239429	14408	C	T	0,999478	2021-01-11	United Kingdom
ORF1ab_1431_E	ORF1ab	1431	ERR5239429	17758	A	G	0,0782184	2021-01-11	United Kingdom
ORF1ab_2390_K	ORF1ab	2390	ERR5239429	20635	G	A	0,999864	2021-01-11	United Kingdom
S_222_V	S	222	ERR5239429	22227	C	T	1	2021-01-11	United Kingdom
S_547_I	S	547	ERR5239429	23202	C	T	0,999895	2021-01-11	United Kingdom
S_614_G	S	614	ERR5239429	23403	A	G	0,999817	2021-01-11	United Kingdom
S_1214_G	S	1214	ERR5239429	25202	T	G	0,0554808	2021-01-11	United Kingdom
N_220_V	N	220	ERR5239429	28932	C	T	0,999842	2021-01-11	United Kingdom
ORF10_30_L	ORF10	30	ERR5239429	29645	G	T	1	2021-01-11	United Kingdom
ORF1ab_1001_I	ORF1ab	1001	ERR5239430	3267	C	T	0,999879	2021-01-15	United Kingdom
ORF1ab_1708_D	ORF1ab	1708	ERR5239430	5388	C	A	1	2021-01-15	United Kingdom
ORF1ab_2230_T	ORF1ab	2230	ERR5239430	6954	T	C	1	2021-01-15	United Kingdom
ORF1ab_3674_NA	ORF1ab	3674	ERR5239430	11287	G	-TCTGGTTTT	0,998589	2021-01-15	United Kingdom
ORF1ab_314_L	ORF1ab	314	ERR5239430	14408	C	T	0,999293	2021-01-15	United Kingdom
ORF1ab_1383_R	ORF1ab	1383	ERR5239430	17615	A	G	0,999695	2021-01-15	United Kingdom
ORF1ab_1727_L	ORF1ab	1727	ERR5239430	18647	C	T	0,999875	2021-01-15	United Kingdom
ORF1ab_2099_I	ORF1ab	2099	ERR5239430	19763	C	T	0,999756	2021-01-15	United Kingdom
S_68_NA	S	68	ERR5239430	21764	A	-TACATG	0,997024	2021-01-15	United Kingdom
S_143_NA	S	143	ERR5239430	21990	T	-TTA	0,998489	2021-01-15	United Kingdom
S_501_Y	S	501	ERR5239430	23063	A	T	0,999636	2021-01-15	United Kingdom
S_570_D	S	570	ERR5239430	23271	C	A	0,999881	2021-01-15	United Kingdom
S_614_G	S	614	ERR5239430	23403	A	G	0,999825	2021-01-15	United Kingdom
S_681_H	S	681	ERR5239430	23604	C	A	0,999817	2021-01-15	United Kingdom
S_716_I	S	716	ERR5239430	23709	C	T	0,999725	2021-01-15	United Kingdom
S_982_A	S	982	ERR5239430	24506	T	G	1	2021-01-15	United Kingdom
S_1118_H	S	1118	ERR5239430	24914	G	C	0,999882	2021-01-15	United Kingdom
S_1214_G	S	1214	ERR5239430	25202	T	G	0,135662	2021-01-15	United Kingdom
M_76_V	M	76	ERR5239430	26748	A	G	0,999956	2021-01-15	United Kingdom
ORF8_27_*	ORF8	27	ERR5239430	27972	C	T	0,998143	2021-01-15	United Kingdom
ORF8_52_I	ORF8	52	ERR5239430	28048	G	T	1	2021-01-15	United Kingdom
ORF8_73_C	ORF8	73	ERR5239430	28111	A	G	0,999692	2021-01-15	United Kingdom
N_3_H	N	3	ERR5239430	28280	G	C	0,999881	2021-01-15	United Kingdom
N_3_V	N	3	ERR5239430	28281	A	T	0,999722	2021-01-15	United Kingdom
N_3_E	N	3	ERR5239430	28282	T	A	0,999322	2021-01-15	United Kingdom
N_178_D	N	178	ERR5239430	28806	G	A	0,999825	2021-01-15	United Kingdom
N_203_K	N	203	ERR5239430	28881	G	A	0,998148	2021-01-15	United Kingdom
N_204_R	N	204	ERR5239430	28883	G	C	0,999836	2021-01-15	United Kingdom
N_235_F	N	235	ERR5239430	28977	C	T	0,999491	2021-01-15	United Kingdom
ORF1ab_372_V	ORF1ab	372	ERR5239431	1380	C	T	0,999807	2021-01-12	United Kingdom
ORF1ab_1001_I	ORF1ab	1001	ERR5239431	3267	C	T	1	2021-01-12	United Kingdom
ORF1ab_1708_D	ORF1ab	1708	ERR5239431	5388	C	A	0,999287	2021-01-12	United Kingdom
ORF1ab_2230_T	ORF1ab	2230	ERR5239431	6954	T	C	0,999245	2021-01-12	United Kingdom
ORF1ab_3674_NA	ORF1ab	3674	ERR5239431	11287	G	-TCTGGTTTT	0,998616	2021-01-12	United Kingdom
ORF1ab_218_L	ORF1ab	218	ERR5239431	14120	C	T	0,999132	2021-01-12	United Kingdom
ORF1ab_314_L	ORF1ab	314	ERR5239431	14408	C	T	0,99968	2021-01-12	United Kingdom
S_68_NA	S	68	ERR5239431	21764	A	-TACATG	0,997035	2021-01-12	United Kingdom
S_143_NA	S	143	ERR5239431	21990	T	-TTA	0,998013	2021-01-12	United Kingdom
S_501_Y	S	501	ERR5239431	23063	A	T	0,99968	2021-01-12	United Kingdom
S_570_D	S	570	ERR5239431	23271	C	A	0,999874	2021-01-12	United Kingdom
S_614_G	S	614	ERR5239431	23403	A	G	0,999754	2021-01-12	United Kingdom
S_681_H	S	681	ERR5239431	23604	C	A	1	2021-01-12	United Kingdom
S_716_I	S	716	ERR5239431	23709	C	T	1	2021-01-12	United Kingdom
S_982_A	S	982	ERR5239431	24506	T	G	1	2021-01-12	United Kingdom
S_1118_H	S	1118	ERR5239431	24914	G	C	0,999822	2021-01-12	United Kingdom
S_1214_G	S	1214	ERR5239431	25202	T	G	0,155971	2021-01-12	United Kingdom
ORF8_27_*	ORF8	27	ERR5239431	27972	C	T	1	2021-01-12	United Kingdom
ORF8_52_I	ORF8	52	ERR5239431	28048	G	T	0,998615	2021-01-12	United Kingdom
ORF8_68_*	ORF8	68	ERR5239431	28095	A	T	0,997234	2021-01-12	United Kingdom
ORF8_73_C	ORF8	73	ERR5239431	28111	A	G	0,999627	2021-01-12	United Kingdom
N_3_H	N	3	ERR5239431	28280	G	C	0,999693	2021-01-12	United Kingdom
N_3_V	N	3	ERR5239431	28281	A	T	0,999923	2021-01-12	United Kingdom
N_3_E	N	3	ERR5239431	28282	T	A	0,999846	2021-01-12	United Kingdom
N_203_K	N	203	ERR5239431	28881	G	A	0,998779	2021-01-12	United Kingdom
N_204_R	N	204	ERR5239431	28883	G	C	1	2021-01-12	United Kingdom
N_235_F	N	235	ERR5239431	28977	C	T	0,999508	2021-01-12	United Kingdom
ORF1ab_1001_I	ORF1ab	1001	ERR5239433	3267	C	T	1	2021-01-11	United Kingdom
ORF1ab_2230_T	ORF1ab	2230	ERR5239433	6954	T	C	1	2021-01-11	United Kingdom
ORF1ab_3674_NA	ORF1ab	3674	ERR5239433	11287	G	-TCTGGTTTT	0,999344	2021-01-11	United Kingdom
ORF1ab_314_L	ORF1ab	314	ERR5239433	14408	C	T	0,999843	2021-01-11	United Kingdom
ORF1ab_1383_R	ORF1ab	1383	ERR5239433	17615	A	G	0,761302	2021-01-11	United Kingdom
ORF1ab_1905_L	ORF1ab	1905	ERR5239433	19180	G	T	0,279852	2021-01-11	United Kingdom
S_68_NA	S	68	ERR5239433	21764	A	-TACATG	0,99573	2021-01-11	United Kingdom
S_143_NA	S	143	ERR5239433	21990	T	-TTA	0,997909	2021-01-11	United Kingdom
S_501_Y	S	501	ERR5239433	23063	A	T	1	2021-01-11	United Kingdom
S_570_D	S	570	ERR5239433	23271	C	A	0,999947	2021-01-11	United Kingdom
S_614_G	S	614	ERR5239433	23403	A	G	0,999922	2021-01-11	United Kingdom
S_681_H	S	681	ERR5239433	23604	C	A	1	2021-01-11	United Kingdom
S_716_I	S	716	ERR5239433	23709	C	T	1	2021-01-11	United Kingdom
S_982_A	S	982	ERR5239433	24506	T	G	1	2021-01-11	United Kingdom
S_1118_H	S	1118	ERR5239433	24914	G	C	0,999949	2021-01-11	United Kingdom
S_1214_G	S	1214	ERR5239433	25202	T	G	0,136307	2021-01-11	United Kingdom
ORF8_27_*	ORF8	27	ERR5239433	27972	C	T	1	2021-01-11	United Kingdom
ORF8_52_I	ORF8	52	ERR5239433	28048	G	T	1	2021-01-11	United Kingdom
ORF8_68_*	ORF8	68	ERR5239433	28095	A	T	0,232759	2021-01-11	United Kingdom
ORF8_73_C	ORF8	73	ERR5239433	28111	A	G	0,99971	2021-01-11	United Kingdom
N_3_H	N	3	ERR5239433	28280	G	C	1	2021-01-11	United Kingdom
N_3_V	N	3	ERR5239433	28281	A	T	0,999799	2021-01-11	United Kingdom
N_3_E	N	3	ERR5239433	28282	T	A	0,999839	2021-01-11	United Kingdom
N_203_K	N	203	ERR5239433	28881	G	A	0,999153	2021-01-11	United Kingdom
N_204_R	N	204	ERR5239433	28883	G	C	1	2021-01-11	United Kingdom
N_235_F	N	235	ERR5239433	28977	C	T	0,999534	2021-01-11	United Kingdom
ORF1ab_1001_I	ORF1ab	1001	ERR5239436	3267	C	T	0,999794	2021-01-11	United Kingdom
ORF1ab_2230_T	ORF1ab	2230	ERR5239436	6954	T	C	0,998814	2021-01-11	United Kingdom
ORF1ab_3674_NA	ORF1ab	3674	ERR5239436	11287	G	-TCTGGTTTT	0,999311	2021-01-11	United Kingdom
ORF1ab_314_L	ORF1ab	314	ERR5239436	14408	C	T	0,999459	2021-01-11	United Kingdom
ORF1ab_1089_A	ORF1ab	1089	ERR5239436	16732	T	G	1	2021-01-11	United Kingdom
ORF1ab_1443_V	ORF1ab	1443	ERR5239436	17795	C	T	0,070615	2021-01-11	United Kingdom
S_68_NA	S	68	ERR5239436	21764	A	-TACATG	0,995804	2021-01-11	United Kingdom
S_143_NA	S	143	ERR5239436	21990	T	-TTA	0,998628	2021-01-11	United Kingdom
S_501_Y	S	501	ERR5239436	23063	A	T	1	2021-01-11	United Kingdom
S_570_D	S	570	ERR5239436	23271	C	A	0,999889	2021-01-11	United Kingdom
S_614_G	S	614	ERR5239436	23403	A	G	0,999891	2021-01-11	United Kingdom
S_681_H	S	681	ERR5239436	23604	C	A	1	2021-01-11	United Kingdom
S_716_I	S	716	ERR5239436	23709	C	T	1	2021-01-11	United Kingdom
S_982_A	S	982	ERR5239436	24506	T	G	1	2021-01-11	United Kingdom
S_1118_H	S	1118	ERR5239436	24914	G	C	0,998487	2021-01-11	United Kingdom
S_1214_G	S	1214	ERR5239436	25202	T	G	0,139565	2021-01-11	United Kingdom
M_180_R	M	180	ERR5239436	27061	A	G	1	2021-01-11	United Kingdom
ORF8_27_*	ORF8	27	ERR5239436	27972	C	T	1	2021-01-11	United Kingdom
ORF8_52_I	ORF8	52	ERR5239436	28048	G	T	1	2021-01-11	United Kingdom
ORF8_68_*	ORF8	68	ERR5239436	28095	A	T	0,982301	2021-01-11	United Kingdom
ORF8_73_C	ORF8	73	ERR5239436	28111	A	G	0,999735	2021-01-11	United Kingdom
N_3_H	N	3	ERR5239436	28280	G	C	0,998182	2021-01-11	United Kingdom
N_3_V	N	3	ERR5239436	28281	A	T	0,99987	2021-01-11	United Kingdom
N_3_E	N	3	ERR5239436	28282	T	A	0,99987	2021-01-11	United Kingdom
N_203_K	N	203	ERR5239436	28881	G	A	0,998729	2021-01-11	United Kingdom
N_204_R	N	204	ERR5239436	28883	G	C	1	2021-01-11	United Kingdom
N_235_F	N	235	ERR5239436	28977	C	T	1	2021-01-11	United Kingdom
ORF1ab_498_V	ORF1ab	498	ERR5239437	1758	C	T	0,999726	2021-01-13	United Kingdom
ORF1ab_1067_Y	ORF1ab	1067	ERR5239437	3464	C	T	0,0565472	2021-01-13	United Kingdom
ORF1ab_314_L	ORF1ab	314	ERR5239437	14408	C	T	0,999652	2021-01-13	United Kingdom
ORF1ab_454_I	ORF1ab	454	ERR5239437	14829	G	T	0,999337	2021-01-13	United Kingdom
ORF1ab_2063_R	ORF1ab	2063	ERR5239437	19655	A	G	1	2021-01-13	United Kingdom
S_18_F	S	18	ERR5239437	21614	C	T	0,999883	2021-01-13	United Kingdom
S_222_V	S	222	ERR5239437	22227	C	T	0,99962	2021-01-13	United Kingdom
S_614_G	S	614	ERR5239437	23403	A	G	0,999868	2021-01-13	United Kingdom
S_1214_G	S	1214	ERR5239437	25202	T	G	0,190798	2021-01-13	United Kingdom
ORF3a_10_NA	ORF3a	10	ERR5239437	25422	T	-GGAACTGTAACTTTG	0,999367	2021-01-13	United Kingdom
N_220_V	N	220	ERR5239437	28932	C	T	0,999741	2021-01-13	United Kingdom
ORF10_30_L	ORF10	30	ERR5239437	29645	G	T	1	2021-01-13	United Kingdom
ORF1ab_1001_I	ORF1ab	1001	ERR5239442	3267	C	T	1	2021-01-12	United Kingdom
ORF1ab_1317_W	ORF1ab	1317	ERR5239442	4215	T	G	0,0678593	2021-01-12	United Kingdom
ORF1ab_2230_T	ORF1ab	2230	ERR5239442	6954	T	C	1	2021-01-12	United Kingdom
ORF1ab_2269_D	ORF1ab	2269	ERR5239442	7071	G	A	0,186464	2021-01-12	United Kingdom
ORF1ab_2535_L	ORF1ab	2535	ERR5239442	7869	C	T	0,998462	2021-01-12	United Kingdom
ORF1ab_2780_L	ORF1ab	2780	ERR5239442	8603	T	C	0,993348	2021-01-12	United Kingdom
ORF1ab_3674_NA	ORF1ab	3674	ERR5239442	11287	G	-TCTGGTTTT	0,999694	2021-01-12	United Kingdom
ORF1ab_314_L	ORF1ab	314	ERR5239442	14408	C	T	0,999763	2021-01-12	United Kingdom
ORF1ab_1383_R	ORF1ab	1383	ERR5239442	17615	A	G	1	2021-01-12	United Kingdom
S_68_NA	S	68	ERR5239442	21764	A	-TACATG	0,989051	2021-01-12	United Kingdom
S_143_NA	S	143	ERR5239442	21990	T	-TTA	1	2021-01-12	United Kingdom
S_501_Y	S	501	ERR5239442	23063	A	T	1	2021-01-12	United Kingdom
S_570_D	S	570	ERR5239442	23271	C	A	0,999851	2021-01-12	United Kingdom
S_614_G	S	614	ERR5239442	23403	A	G	0,999781	2021-01-12	United Kingdom
S_681_H	S	681	ERR5239442	23604	C	A	1	2021-01-12	United Kingdom
S_716_I	S	716	ERR5239442	23709	C	T	1	2021-01-12	United Kingdom
S_982_A	S	982	ERR5239442	24506	T	G	1	2021-01-12	United Kingdom
S_1118_H	S	1118	ERR5239442	24914	G	C	1	2021-01-12	United Kingdom
S_1214_G	S	1214	ERR5239442	25202	T	G	0,100592	2021-01-12	United Kingdom
ORF3a_15_F	ORF3a	15	ERR5239442	25437	G	T	0,999878	2021-01-12	United Kingdom
ORF8_73_C	ORF8	73	ERR5239442	28111	A	G	0,999944	2021-01-12	United Kingdom
N_3_H	N	3	ERR5239442	28280	G	C	0,999945	2021-01-12	United Kingdom
N_3_V	N	3	ERR5239442	28281	A	T	0,999834	2021-01-12	United Kingdom
N_3_E	N	3	ERR5239442	28282	T	A	0,999611	2021-01-12	United Kingdom
N_203_K	N	203	ERR5239442	28881	G	A	0,998561	2021-01-12	United Kingdom
N_204_R	N	204	ERR5239442	28883	G	C	0,999293	2021-01-12	United Kingdom
N_235_F	N	235	ERR5239442	28977	C	T	1	2021-01-12	United Kingdom
ORF1ab_1001_I	ORF1ab	1001	ERR5239448	3267	C	T	1	2021-01-15	United Kingdom
ORF1ab_1708_D	ORF1ab	1708	ERR5239448	5388	C	A	1	2021-01-15	United Kingdom
ORF1ab_2230_T	ORF1ab	2230	ERR5239448	6954	T	C	0,999436	2021-01-15	United Kingdom
ORF1ab_2980_N	ORF1ab	2980	ERR5239448	9203	G	A	0,99982	2021-01-15	United Kingdom
ORF1ab_3674_NA	ORF1ab	3674	ERR5239448	11287	G	-TCTGGTTTT	0,998083	2021-01-15	United Kingdom
ORF1ab_314_L	ORF1ab	314	ERR5239448	14408	C	T	0,999369	2021-01-15	United Kingdom
S_68_NA	S	68	ERR5239448	21764	A	-TACATG	0,996825	2021-01-15	United Kingdom
S_143_NA	S	143	ERR5239448	21990	T	-TTA	0,998699	2021-01-15	United Kingdom
S_501_Y	S	501	ERR5239448	23063	A	T	0,999401	2021-01-15	United Kingdom
S_520_V	S	520	ERR5239448	23121	C	T	0,999573	2021-01-15	United Kingdom
S_570_D	S	570	ERR5239448	23271	C	A	0,999827	2021-01-15	United Kingdom
S_614_G	S	614	ERR5239448	23403	A	G	0,999662	2021-01-15	United Kingdom
S_681_H	S	681	ERR5239448	23604	C	A	1	2021-01-15	United Kingdom
S_716_I	S	716	ERR5239448	23709	C	T	0,999777	2021-01-15	United Kingdom
S_982_A	S	982	ERR5239448	24506	T	G	1	2021-01-15	United Kingdom
S_1118_H	S	1118	ERR5239448	24914	G	C	0,999841	2021-01-15	United Kingdom
S_1214_G	S	1214	ERR5239448	25202	T	G	0,128868	2021-01-15	United Kingdom
ORF8_27_*	ORF8	27	ERR5239448	27972	C	T	1	2021-01-15	United Kingdom
ORF8_52_I	ORF8	52	ERR5239448	28048	G	T	1	2021-01-15	United Kingdom
ORF8_73_C	ORF8	73	ERR5239448	28111	A	G	0,999634	2021-01-15	United Kingdom
N_3_H	N	3	ERR5239448	28280	G	C	0,999872	2021-01-15	United Kingdom
N_3_V	N	3	ERR5239448	28281	A	T	1	2021-01-15	United Kingdom
N_3_E	N	3	ERR5239448	28282	T	A	0,999743	2021-01-15	United Kingdom
N_203_K	N	203	ERR5239448	28881	G	A	0,998601	2021-01-15	United Kingdom
N_204_R	N	204	ERR5239448	28883	G	C	0,999543	2021-01-15	United Kingdom
N_235_F	N	235	ERR5239448	28977	C	T	0,999686	2021-01-15	United Kingdom
ORF1ab_1001_I	ORF1ab	1001	ERR5239449	3267	C	T	0,999541	2021-01-13	United Kingdom
ORF1ab_1708_D	ORF1ab	1708	ERR5239449	5388	C	A	1	2021-01-13	United Kingdom
ORF1ab_2230_T	ORF1ab	2230	ERR5239449	6954	T	C	0,998596	2021-01-13	United Kingdom
ORF1ab_3674_NA	ORF1ab	3674	ERR5239449	11287	G	-TCTGGTTTT	0,996349	2021-01-13	United Kingdom
ORF1ab_314_L	ORF1ab	314	ERR5239449	14408	C	T	0,999235	2021-01-13	United Kingdom
S_68_NA	S	68	ERR5239449	21764	A	-TACATG	0,997466	2021-01-13	United Kingdom
S_143_NA	S	143	ERR5239449	21990	T	-TTA	0,997489	2021-01-13	United Kingdom
S_501_Y	S	501	ERR5239449	23063	A	T	1	2021-01-13	United Kingdom
S_570_D	S	570	ERR5239449	23271	C	A	0,999738	2021-01-13	United Kingdom
S_614_G	S	614	ERR5239449	23403	A	G	0,999822	2021-01-13	United Kingdom
S_681_H	S	681	ERR5239449	23604	C	A	1	2021-01-13	United Kingdom
S_716_I	S	716	ERR5239449	23709	C	T	1	2021-01-13	United Kingdom
S_982_A	S	982	ERR5239449	24506	T	G	1	2021-01-13	United Kingdom
S_1118_H	S	1118	ERR5239449	24914	G	C	0,99923	2021-01-13	United Kingdom
S_1214_G	S	1214	ERR5239449	25202	T	G	0,123636	2021-01-13	United Kingdom
ORF8_27_*	ORF8	27	ERR5239449	27972	C	T	1	2021-01-13	United Kingdom
ORF8_52_I	ORF8	52	ERR5239449	28048	G	T	1	2021-01-13	United Kingdom
ORF8_73_C	ORF8	73	ERR5239449	28111	A	G	0,999576	2021-01-13	United Kingdom
N_3_H	N	3	ERR5239449	28280	G	C	0,999745	2021-01-13	United Kingdom
N_3_V	N	3	ERR5239449	28281	A	T	0,999659	2021-01-13	United Kingdom
N_3_E	N	3	ERR5239449	28282	T	A	0,999772	2021-01-13	United Kingdom
N_203_K	N	203	ERR5239449	28881	G	A	0,997958	2021-01-13	United Kingdom
N_204_R	N	204	ERR5239449	28883	G	C	0,999778	2021-01-13	United Kingdom
N_235_F	N	235	ERR5239449	28977	C	T	0,999768	2021-01-13	United Kingdom
ORF1ab_3839_R	ORF1ab	3839	ERR5239451	11781	A	G	1	2021-01-13	United Kingdom
ORF1ab_314_L	ORF1ab	314	ERR5239451	14408	C	T	0,999613	2021-01-13	United Kingdom
S_222_V	S	222	ERR5239451	22227	C	T	0,999727	2021-01-13	United Kingdom
S_614_G	S	614	ERR5239451	23403	A	G	0,999796	2021-01-13	United Kingdom
S_1214_G	S	1214	ERR5239451	25202	T	G	0,165213	2021-01-13	United Kingdom
ORF6_53_Y	ORF6	53	ERR5239451	27358	G	T	0,999785	2021-01-13	United Kingdom
N_220_V	N	220	ERR5239451	28932	C	T	0,999065	2021-01-13	United Kingdom
ORF10_30_L	ORF10	30	ERR5239451	29645	G	T	1	2021-01-13	United Kingdom
ORF1ab_460_Y	ORF1ab	460	ERR5239452	1643	A	T	0,999966	2021-01-15	United Kingdom
ORF1ab_1001_I	ORF1ab	1001	ERR5239452	3267	C	T	0,999498	2021-01-15	United Kingdom
ORF1ab_1314_V	ORF1ab	1314	ERR5239452	4206	C	T	0,999816	2021-01-15	United Kingdom
ORF1ab_1708_D	ORF1ab	1708	ERR5239452	5388	C	A	1	2021-01-15	United Kingdom
ORF1ab_2230_T	ORF1ab	2230	ERR5239452	6954	T	C	0,999658	2021-01-15	United Kingdom
ORF1ab_2529_T	ORF1ab	2529	ERR5239452	7850	G	A	0,999822	2021-01-15	United Kingdom
ORF1ab_3674_NA	ORF1ab	3674	ERR5239452	11287	G	-TCTGGTTTT	0,992421	2021-01-15	United Kingdom
ORF1ab_314_L	ORF1ab	314	ERR5239452	14408	C	T	0,999002	2021-01-15	United Kingdom
S_68_NA	S	68	ERR5239452	21764	A	-TACATG	0,998078	2021-01-15	United Kingdom
S_143_NA	S	143	ERR5239452	21990	T	-TTA	0,997618	2021-01-15	United Kingdom
S_501_Y	S	501	ERR5239452	23063	A	T	0,998822	2021-01-15	United Kingdom
S_570_D	S	570	ERR5239452	23271	C	A	0,999924	2021-01-15	United Kingdom
S_614_G	S	614	ERR5239452	23403	A	G	0,999877	2021-01-15	United Kingdom
S_681_H	S	681	ERR5239452	23604	C	A	1	2021-01-15	United Kingdom
S_716_I	S	716	ERR5239452	23709	C	T	0,999816	2021-01-15	United Kingdom
S_982_A	S	982	ERR5239452	24506	T	G	1	2021-01-15	United Kingdom
S_1118_H	S	1118	ERR5239452	24914	G	C	0,999756	2021-01-15	United Kingdom
S_1214_G	S	1214	ERR5239452	25202	T	G	0,181744	2021-01-15	United Kingdom
ORF8_27_*	ORF8	27	ERR5239452	27972	C	T	1	2021-01-15	United Kingdom
ORF8_52_I	ORF8	52	ERR5239452	28048	G	T	1	2021-01-15	United Kingdom
ORF8_68_*	ORF8	68	ERR5239452	28095	A	T	0,992857	2021-01-15	United Kingdom
ORF8_73_C	ORF8	73	ERR5239452	28111	A	G	0,99978	2021-01-15	United Kingdom
ORF8_117_L	ORF8	117	ERR5239452	28242	G	C	1	2021-01-15	United Kingdom
ORF8_118_V	ORF8	118	ERR5239452	28245	T	G	0,999954	2021-01-15	United Kingdom
ORF8_119_NA	ORF8	119	ERR5239452	28250	T	+CTG	0,994229	2021-01-15	United Kingdom
ORF8_120_NA	ORF8	120	ERR5239452	28253	C	-A	0,996375	2021-01-15	United Kingdom
N_3_H	N	3	ERR5239452	28280	G	C	1	2021-01-15	United Kingdom
N_3_V	N	3	ERR5239452	28281	A	T	1	2021-01-15	United Kingdom
N_3_E	N	3	ERR5239452	28282	T	A	0,999497	2021-01-15	United Kingdom
N_203_K	N	203	ERR5239452	28881	G	A	1	2021-01-15	United Kingdom
N_204_R	N	204	ERR5239452	28883	G	C	0,999755	2021-01-15	United Kingdom
N_235_F	N	235	ERR5239452	28977	C	T	0,999483	2021-01-15	United Kingdom
ORF1ab_460_Y	ORF1ab	460	ERR5239455	1643	A	T	0,999934	2021-01-15	United Kingdom
ORF1ab_1001_I	ORF1ab	1001	ERR5239455	3267	C	T	0,999944	2021-01-15	United Kingdom
ORF1ab_1708_D	ORF1ab	1708	ERR5239455	5388	C	A	1	2021-01-15	United Kingdom
ORF1ab_2230_T	ORF1ab	2230	ERR5239455	6954	T	C	0,999406	2021-01-15	United Kingdom
ORF1ab_3674_NA	ORF1ab	3674	ERR5239455	11287	G	-TCTGGTTTT	0,998147	2021-01-15	United Kingdom
ORF1ab_314_L	ORF1ab	314	ERR5239455	14408	C	T	0,99941	2021-01-15	United Kingdom
S_68_NA	S	68	ERR5239455	21764	A	-TACATG	0,996918	2021-01-15	United Kingdom
S_143_NA	S	143	ERR5239455	21990	T	-TTA	0,997314	2021-01-15	United Kingdom
S_501_Y	S	501	ERR5239455	23063	A	T	0,999428	2021-01-15	United Kingdom
S_570_D	S	570	ERR5239455	23271	C	A	0,999525	2021-01-15	United Kingdom
S_614_G	S	614	ERR5239455	23403	A	G	0,999756	2021-01-15	United Kingdom
S_681_H	S	681	ERR5239455	23604	C	A	1	2021-01-15	United Kingdom
S_716_I	S	716	ERR5239455	23709	C	T	1	2021-01-15	United Kingdom
S_982_A	S	982	ERR5239455	24506	T	G	0,999332	2021-01-15	United Kingdom
S_1118_H	S	1118	ERR5239455	24914	G	C	0,999943	2021-01-15	United Kingdom
S_1214_G	S	1214	ERR5239455	25202	T	G	0,121511	2021-01-15	United Kingdom
ORF8_27_*	ORF8	27	ERR5239455	27972	C	T	1	2021-01-15	United Kingdom
ORF8_52_I	ORF8	52	ERR5239455	28048	G	T	1	2021-01-15	United Kingdom
ORF8_68_*	ORF8	68	ERR5239455	28095	A	T	0,989989	2021-01-15	United Kingdom
ORF8_73_C	ORF8	73	ERR5239455	28111	A	G	0,999786	2021-01-15	United Kingdom
ORF8_119_NA	ORF8	119	ERR5239455	28250	T	+CTG	0,99412	2021-01-15	United Kingdom
ORF8_120_NA	ORF8	120	ERR5239455	28253	C	-A	0,999023	2021-01-15	United Kingdom
N_3_H	N	3	ERR5239455	28280	G	C	0,999858	2021-01-15	United Kingdom
N_3_V	N	3	ERR5239455	28281	A	T	0,999752	2021-01-15	United Kingdom
N_3_E	N	3	ERR5239455	28282	T	A	0,999787	2021-01-15	United Kingdom
N_203_K	N	203	ERR5239455	28881	G	A	0,998977	2021-01-15	United Kingdom
N_204_R	N	204	ERR5239455	28883	G	C	0,999888	2021-01-15	United Kingdom
N_235_F	N	235	ERR5239455	28977	C	T	0,999525	2021-01-15	United Kingdom
ORF1ab_870_D	ORF1ab	870	ERR5239463	2875	G	T	0,999227	2021-01-13	United Kingdom
ORF1ab_314_L	ORF1ab	314	ERR5239463	14408	C	T	0,9994	2021-01-13	United Kingdom
S_18_F	S	18	ERR5239463	21614	C	T	1	2021-01-13	United Kingdom
S_222_V	S	222	ERR5239463	22227	C	T	1	2021-01-13	United Kingdom
S_614_G	S	614	ERR5239463	23403	A	G	0,999941	2021-01-13	United Kingdom
S_1101_Y	S	1101	ERR5239463	24863	C	T	0,999806	2021-01-13	United Kingdom
S_1214_G	S	1214	ERR5239463	25202	T	G	0,199571	2021-01-13	United Kingdom
ORF6_55_*	ORF6	55	ERR5239463	27364	G	T	0,998958	2021-01-13	United Kingdom
ORF7b_5_L	ORF7b	5	ERR5239463	27769	C	T	1	2021-01-13	United Kingdom
N_220_V	N	220	ERR5239463	28932	C	T	0,999772	2021-01-13	United Kingdom
ORF10_30_L	ORF10	30	ERR5239463	29645	G	T	1	2021-01-13	United Kingdom
ORF1ab_571_E	ORF1ab	571	ERR5239464	1978	T	G	0,999868	2021-01-12	United Kingdom
ORF1ab_1001_I	ORF1ab	1001	ERR5239464	3267	C	T	0,999888	2021-01-12	United Kingdom
ORF1ab_1708_D	ORF1ab	1708	ERR5239464	5388	C	A	1	2021-01-12	United Kingdom
ORF1ab_2230_T	ORF1ab	2230	ERR5239464	6954	T	C	1	2021-01-12	United Kingdom
ORF1ab_3674_NA	ORF1ab	3674	ERR5239464	11287	G	-TCTGGTTTT	0,997264	2021-01-12	United Kingdom
ORF1ab_314_L	ORF1ab	314	ERR5239464	14408	C	T	0,999505	2021-01-12	United Kingdom
ORF1ab_1383_R	ORF1ab	1383	ERR5239464	17615	A	G	0,999737	2021-01-12	United Kingdom
S_68_NA	S	68	ERR5239464	21764	A	-TACATG	0,99527	2021-01-12	United Kingdom
S_143_NA	S	143	ERR5239464	21990	T	-TTA	0,997971	2021-01-12	United Kingdom
S_501_Y	S	501	ERR5239464	23063	A	T	1	2021-01-12	United Kingdom
S_570_D	S	570	ERR5239464	23271	C	A	0,999889	2021-01-12	United Kingdom
S_614_G	S	614	ERR5239464	23403	A	G	0,999747	2021-01-12	United Kingdom
S_681_H	S	681	ERR5239464	23604	C	A	1	2021-01-12	United Kingdom
S_716_I	S	716	ERR5239464	23709	C	T	1	2021-01-12	United Kingdom
S_982_A	S	982	ERR5239464	24506	T	G	0,999559	2021-01-12	United Kingdom
S_1118_H	S	1118	ERR5239464	24914	G	C	0,999857	2021-01-12	United Kingdom
S_1214_G	S	1214	ERR5239464	25202	T	G	0,169014	2021-01-12	United Kingdom
ORF8_27_*	ORF8	27	ERR5239464	27972	C	T	1	2021-01-12	United Kingdom
ORF8_52_I	ORF8	52	ERR5239464	28048	G	T	1	2021-01-12	United Kingdom
ORF8_73_C	ORF8	73	ERR5239464	28111	A	G	0,99946	2021-01-12	United Kingdom
N_3_H	N	3	ERR5239464	28280	G	C	0,999754	2021-01-12	United Kingdom
N_3_V	N	3	ERR5239464	28281	A	T	0,999852	2021-01-12	United Kingdom
N_3_E	N	3	ERR5239464	28282	T	A	0,999704	2021-01-12	United Kingdom
N_203_K	N	203	ERR5239464	28881	G	A	0,998067	2021-01-12	United Kingdom
N_204_R	N	204	ERR5239464	28883	G	C	0,99953	2021-01-12	United Kingdom
N_235_F	N	235	ERR5239464	28977	C	T	1	2021-01-12	United Kingdom
ORF1ab_314_L	ORF1ab	314	ERR5239465	14408	C	T	0,999502	2021-01-13	United Kingdom
ORF1ab_1443_V	ORF1ab	1443	ERR5239465	17795	C	T	0,229371	2021-01-13	United Kingdom
S_222_V	S	222	ERR5239465	22227	C	T	1	2021-01-13	United Kingdom
S_262_S	S	262	ERR5239465	22346	G	T	0,999734	2021-01-13	United Kingdom
S_272_L	S	272	ERR5239465	22377	C	T	0,999935	2021-01-13	United Kingdom
S_614_G	S	614	ERR5239465	23403	A	G	0,99997	2021-01-13	United Kingdom
ORF3a_21_N	ORF3a	21	ERR5239465	25455	G	T	0,999954	2021-01-13	United Kingdom
ORF3a_27_A	ORF3a	27	ERR5239465	25472	A	C	0,999489	2021-01-13	United Kingdom
ORF3a_54_V	ORF3a	54	ERR5239465	25553	C	T	0,999814	2021-01-13	United Kingdom
N_220_V	N	220	ERR5239465	28932	C	T	1	2021-01-13	United Kingdom
ORF10_30_L	ORF10	30	ERR5239465	29645	G	T	1	2021-01-13	United Kingdom
ORF1ab_1001_I	ORF1ab	1001	ERR5239466	3267	C	T	0,99972	2021-01-12	United Kingdom
ORF1ab_1708_D	ORF1ab	1708	ERR5239466	5388	C	A	1	2021-01-12	United Kingdom
ORF1ab_2230_T	ORF1ab	2230	ERR5239466	6954	T	C	0,998959	2021-01-12	United Kingdom
ORF1ab_3674_NA	ORF1ab	3674	ERR5239466	11287	G	-TCTGGTTTT	0,99561	2021-01-12	United Kingdom
ORF1ab_314_L	ORF1ab	314	ERR5239466	14408	C	T	0,999467	2021-01-12	United Kingdom
ORF1ab_1383_R	ORF1ab	1383	ERR5239466	17615	A	G	0,999746	2021-01-12	United Kingdom
S_68_NA	S	68	ERR5239466	21764	A	-TACATG	0,997154	2021-01-12	United Kingdom
S_143_NA	S	143	ERR5239466	21990	T	-TTA	0,998202	2021-01-12	United Kingdom
S_501_Y	S	501	ERR5239466	23063	A	T	0,999588	2021-01-12	United Kingdom
S_570_D	S	570	ERR5239466	23271	C	A	0,999938	2021-01-12	United Kingdom
S_614_G	S	614	ERR5239466	23403	A	G	0,99985	2021-01-12	United Kingdom
S_681_H	S	681	ERR5239466	23604	C	A	0,999896	2021-01-12	United Kingdom
S_716_I	S	716	ERR5239466	23709	C	T	1	2021-01-12	United Kingdom
S_982_A	S	982	ERR5239466	24506	T	G	0,999266	2021-01-12	United Kingdom
S_1056_V	S	1056	ERR5239466	24729	C	T	0,99933	2021-01-12	United Kingdom
S_1118_H	S	1118	ERR5239466	24914	G	C	0,999845	2021-01-12	United Kingdom
S_1214_G	S	1214	ERR5239466	25202	T	G	0,18018	2021-01-12	United Kingdom
ORF8_27_*	ORF8	27	ERR5239466	27972	C	T	1	2021-01-12	United Kingdom
ORF8_52_I	ORF8	52	ERR5239466	28048	G	T	1	2021-01-12	United Kingdom
ORF8_73_C	ORF8	73	ERR5239466	28111	A	G	0,999676	2021-01-12	United Kingdom
N_3_H	N	3	ERR5239466	28280	G	C	0,999924	2021-01-12	United Kingdom
N_3_V	N	3	ERR5239466	28281	A	T	0,999924	2021-01-12	United Kingdom
N_3_E	N	3	ERR5239466	28282	T	A	0,999771	2021-01-12	United Kingdom
N_145_Y	N	145	ERR5239466	28706	C	T	0,999168	2021-01-12	United Kingdom
N_203_K	N	203	ERR5239466	28881	G	A	0,998131	2021-01-12	United Kingdom
N_204_R	N	204	ERR5239466	28883	G	C	0,999848	2021-01-12	United Kingdom
N_235_F	N	235	ERR5239466	28977	C	T	1	2021-01-12	United Kingdom
ORF1ab_971_L	ORF1ab	971	ERR5239467	3177	C	T	0,999784	2021-01-13	United Kingdom
ORF1ab_1001_I	ORF1ab	1001	ERR5239467	3267	C	T	1	2021-01-13	United Kingdom
ORF1ab_1708_D	ORF1ab	1708	ERR5239467	5388	C	A	1	2021-01-13	United Kingdom
ORF1ab_2230_T	ORF1ab	2230	ERR5239467	6954	T	C	1	2021-01-13	United Kingdom
ORF1ab_3674_NA	ORF1ab	3674	ERR5239467	11287	G	-TCTGGTTTT	0,999124	2021-01-13	United Kingdom
ORF1ab_314_L	ORF1ab	314	ERR5239467	14408	C	T	0,999674	2021-01-13	United Kingdom
S_68_NA	S	68	ERR5239467	21764	A	-TACATG	0,99734	2021-01-13	United Kingdom
S_143_NA	S	143	ERR5239467	21990	T	-TTA	0,996401	2021-01-13	United Kingdom
S_501_Y	S	501	ERR5239467	23063	A	T	0,999343	2021-01-13	United Kingdom
S_570_D	S	570	ERR5239467	23271	C	A	0,999928	2021-01-13	United Kingdom
S_614_G	S	614	ERR5239467	23403	A	G	0,99993	2021-01-13	United Kingdom
S_681_H	S	681	ERR5239467	23604	C	A	1	2021-01-13	United Kingdom
S_716_I	S	716	ERR5239467	23709	C	T	1	2021-01-13	United Kingdom
S_982_A	S	982	ERR5239467	24506	T	G	1	2021-01-13	United Kingdom
S_1118_H	S	1118	ERR5239467	24914	G	C	0,9998	2021-01-13	United Kingdom
S_1214_G	S	1214	ERR5239467	25202	T	G	0,15736	2021-01-13	United Kingdom
ORF8_27_*	ORF8	27	ERR5239467	27972	C	T	1	2021-01-13	United Kingdom
ORF8_52_I	ORF8	52	ERR5239467	28048	G	T	0,997253	2021-01-13	United Kingdom
ORF8_73_C	ORF8	73	ERR5239467	28111	A	G	0,99972	2021-01-13	United Kingdom
N_3_H	N	3	ERR5239467	28280	G	C	0,999943	2021-01-13	United Kingdom
N_3_V	N	3	ERR5239467	28281	A	T	0,999829	2021-01-13	United Kingdom
N_3_E	N	3	ERR5239467	28282	T	A	0,999772	2021-01-13	United Kingdom
N_203_K	N	203	ERR5239467	28881	G	A	0,99838	2021-01-13	United Kingdom
N_204_R	N	204	ERR5239467	28883	G	C	1	2021-01-13	United Kingdom
N_235_F	N	235	ERR5239467	28977	C	T	1	2021-01-13	United Kingdom
ORF1ab_1001_I	ORF1ab	1001	ERR5239469	3267	C	T	0,999748	2021-01-13	United Kingdom
ORF1ab_1708_D	ORF1ab	1708	ERR5239469	5388	C	A	1	2021-01-13	United Kingdom
ORF1ab_2230_T	ORF1ab	2230	ERR5239469	6954	T	C	0,999088	2021-01-13	United Kingdom
ORF1ab_3674_NA	ORF1ab	3674	ERR5239469	11287	G	-TCTGGTTTT	0,998952	2021-01-13	United Kingdom
ORF1ab_314_L	ORF1ab	314	ERR5239469	14408	C	T	0,999769	2021-01-13	United Kingdom
S_68_NA	S	68	ERR5239469	21764	A	-TACATG	0,995999	2021-01-13	United Kingdom
S_143_NA	S	143	ERR5239469	21990	T	-TTA	0,998755	2021-01-13	United Kingdom
S_501_Y	S	501	ERR5239469	23063	A	T	1	2021-01-13	United Kingdom
S_570_D	S	570	ERR5239469	23271	C	A	0,999736	2021-01-13	United Kingdom
S_614_G	S	614	ERR5239469	23403	A	G	0,999742	2021-01-13	United Kingdom
S_681_H	S	681	ERR5239469	23604	C	A	1	2021-01-13	United Kingdom
S_716_I	S	716	ERR5239469	23709	C	T	1	2021-01-13	United Kingdom
S_982_A	S	982	ERR5239469	24506	T	G	0,998948	2021-01-13	United Kingdom
S_1118_H	S	1118	ERR5239469	24914	G	C	0,999889	2021-01-13	United Kingdom
S_1214_G	S	1214	ERR5239469	25202	T	G	0,166301	2021-01-13	United Kingdom
ORF8_27_*	ORF8	27	ERR5239469	27972	C	T	1	2021-01-13	United Kingdom
ORF8_52_I	ORF8	52	ERR5239469	28048	G	T	0,998294	2021-01-13	United Kingdom
ORF8_73_C	ORF8	73	ERR5239469	28111	A	G	0,999542	2021-01-13	United Kingdom
N_3_H	N	3	ERR5239469	28280	G	C	0,99993	2021-01-13	United Kingdom
N_3_V	N	3	ERR5239469	28281	A	T	0,999788	2021-01-13	United Kingdom
N_3_E	N	3	ERR5239469	28282	T	A	0,999753	2021-01-13	United Kingdom
N_203_K	N	203	ERR5239469	28881	G	A	0,998333	2021-01-13	United Kingdom
N_204_R	N	204	ERR5239469	28883	G	C	0,99926	2021-01-13	United Kingdom
N_235_F	N	235	ERR5239469	28977	C	T	0,999548	2021-01-13	United Kingdom
ORF1ab_460_Y	ORF1ab	460	ERR5239471	1643	A	T	1	2021-01-15	United Kingdom
ORF1ab_1001_I	ORF1ab	1001	ERR5239471	3267	C	T	1	2021-01-15	United Kingdom
ORF1ab_1708_D	ORF1ab	1708	ERR5239471	5388	C	A	1	2021-01-15	United Kingdom
ORF1ab_2230_T	ORF1ab	2230	ERR5239471	6954	T	C	0,999136	2021-01-15	United Kingdom
ORF1ab_3674_NA	ORF1ab	3674	ERR5239471	11287	G	-TCTGGTTTT	0,997929	2021-01-15	United Kingdom
ORF1ab_314_L	ORF1ab	314	ERR5239471	14408	C	T	0,999295	2021-01-15	United Kingdom
S_68_NA	S	68	ERR5239471	21764	A	-TACATG	0,995588	2021-01-15	United Kingdom
S_143_NA	S	143	ERR5239471	21990	T	-TTA	0,999305	2021-01-15	United Kingdom
S_501_Y	S	501	ERR5239471	23063	A	T	0,999059	2021-01-15	United Kingdom
S_570_D	S	570	ERR5239471	23271	C	A	0,99994	2021-01-15	United Kingdom
S_614_G	S	614	ERR5239471	23403	A	G	0,999942	2021-01-15	United Kingdom
S_681_H	S	681	ERR5239471	23604	C	A	1	2021-01-15	United Kingdom
S_716_I	S	716	ERR5239471	23709	C	T	0,999557	2021-01-15	United Kingdom
S_982_A	S	982	ERR5239471	24506	T	G	1	2021-01-15	United Kingdom
S_1118_H	S	1118	ERR5239471	24914	G	C	0,999809	2021-01-15	United Kingdom
S_1214_G	S	1214	ERR5239471	25202	T	G	0,13377	2021-01-15	United Kingdom
ORF8_27_*	ORF8	27	ERR5239471	27972	C	T	1	2021-01-15	United Kingdom
ORF8_52_I	ORF8	52	ERR5239471	28048	G	T	1	2021-01-15	United Kingdom
ORF8_68_*	ORF8	68	ERR5239471	28095	A	T	0,995294	2021-01-15	United Kingdom
ORF8_73_C	ORF8	73	ERR5239471	28111	A	G	0,999672	2021-01-15	United Kingdom
ORF8_119_NA	ORF8	119	ERR5239471	28250	T	+CTG	0,99451	2021-01-15	United Kingdom
ORF8_120_NA	ORF8	120	ERR5239471	28253	C	-A	0,9986	2021-01-15	United Kingdom
N_3_H	N	3	ERR5239471	28280	G	C	0,999916	2021-01-15	United Kingdom
N_3_V	N	3	ERR5239471	28281	A	T	0,999662	2021-01-15	United Kingdom
N_3_E	N	3	ERR5239471	28282	T	A	0,999831	2021-01-15	United Kingdom
N_203_K	N	203	ERR5239471	28881	G	A	0,997932	2021-01-15	United Kingdom
N_204_R	N	204	ERR5239471	28883	G	C	0,999197	2021-01-15	United Kingdom
N_235_F	N	235	ERR5239471	28977	C	T	0,999575	2021-01-15	United Kingdom
ORF1ab_84_NA	ORF1ab	84	ERR5239473	517	T	-ATG	0,967196	2021-01-15	United Kingdom
ORF1ab_3655_I	ORF1ab	3655	ERR5239473	11230	G	T	0,999784	2021-01-15	United Kingdom
ORF1ab_3712_I	ORF1ab	3712	ERR5239473	11401	G	T	1	2021-01-15	United Kingdom
ORF1ab_314_L	ORF1ab	314	ERR5239473	14408	C	T	0,999406	2021-01-15	United Kingdom
S_614_G	S	614	ERR5239473	23403	A	G	0,999939	2021-01-15	United Kingdom
S_834_V	S	834	ERR5239473	24062	A	G	1	2021-01-15	United Kingdom
ORF3a_75_N	ORF3a	75	ERR5239473	25617	G	T	0,996575	2021-01-15	United Kingdom
ORF7a_40_F	ORF7a	40	ERR5239473	27512	A	T	0,998938	2021-01-15	United Kingdom
N_203_K	N	203	ERR5239473	28881	G	A	0,998926	2021-01-15	United Kingdom
N_204_R	N	204	ERR5239473	28883	G	C	1	2021-01-15	United Kingdom
ORF1ab_1001_I	ORF1ab	1001	ERR5239476	3267	C	T	0,999776	2021-01-13	United Kingdom
ORF1ab_1708_D	ORF1ab	1708	ERR5239476	5388	C	A	1	2021-01-13	United Kingdom
ORF1ab_2230_T	ORF1ab	2230	ERR5239476	6954	T	C	0,999571	2021-01-13	United Kingdom
ORF1ab_3674_NA	ORF1ab	3674	ERR5239476	11287	G	-TCTGGTTTT	0,998013	2021-01-13	United Kingdom
ORF1ab_314_L	ORF1ab	314	ERR5239476	14408	C	T	0,999441	2021-01-13	United Kingdom
ORF1ab_1383_R	ORF1ab	1383	ERR5239476	17615	A	G	1	2021-01-13	United Kingdom
ORF1ab_2061_L	ORF1ab	2061	ERR5239476	19648	G	T	0,999851	2021-01-13	United Kingdom
S_68_NA	S	68	ERR5239476	21764	A	-TACATG	0,995883	2021-01-13	United Kingdom
S_143_NA	S	143	ERR5239476	21990	T	-TTA	0,998432	2021-01-13	United Kingdom
S_501_Y	S	501	ERR5239476	23063	A	T	0,999413	2021-01-13	United Kingdom
S_570_D	S	570	ERR5239476	23271	C	A	0,999944	2021-01-13	United Kingdom
S_614_G	S	614	ERR5239476	23403	A	G	0,999835	2021-01-13	United Kingdom
S_681_H	S	681	ERR5239476	23604	C	A	1	2021-01-13	United Kingdom
S_716_I	S	716	ERR5239476	23709	C	T	1	2021-01-13	United Kingdom
S_982_A	S	982	ERR5239476	24506	T	G	1	2021-01-13	United Kingdom
S_1118_H	S	1118	ERR5239476	24914	G	C	0,999968	2021-01-13	United Kingdom
S_1214_G	S	1214	ERR5239476	25202	T	G	0,101176	2021-01-13	United Kingdom
ORF8_27_*	ORF8	27	ERR5239476	27972	C	T	1	2021-01-13	United Kingdom
ORF8_52_I	ORF8	52	ERR5239476	28048	G	T	1	2021-01-13	United Kingdom
ORF8_73_C	ORF8	73	ERR5239476	28111	A	G	0,999739	2021-01-13	United Kingdom
N_3_H	N	3	ERR5239476	28280	G	C	1	2021-01-13	United Kingdom
N_3_V	N	3	ERR5239476	28281	A	T	0,999847	2021-01-13	United Kingdom
N_3_E	N	3	ERR5239476	28282	T	A	0,99977	2021-01-13	United Kingdom
N_151_L	N	151	ERR5239476	28725	C	T	1	2021-01-13	United Kingdom
N_203_K	N	203	ERR5239476	28881	G	A	0,999303	2021-01-13	United Kingdom
N_204_R	N	204	ERR5239476	28883	G	C	0,998854	2021-01-13	United Kingdom
N_235_F	N	235	ERR5239476	28977	C	T	0,999522	2021-01-13	United Kingdom
ORF1ab_222_V	ORF1ab	222	ERR5239477	929	A	G	0,999142	2021-01-13	United Kingdom
ORF1ab_1001_I	ORF1ab	1001	ERR5239477	3267	C	T	0,999914	2021-01-13	United Kingdom
ORF1ab_1708_D	ORF1ab	1708	ERR5239477	5388	C	A	1	2021-01-13	United Kingdom
ORF1ab_2230_T	ORF1ab	2230	ERR5239477	6954	T	C	0,997359	2021-01-13	United Kingdom
ORF1ab_3674_NA	ORF1ab	3674	ERR5239477	11287	G	-TCTGGTTTT	0,989899	2021-01-13	United Kingdom
ORF1ab_314_L	ORF1ab	314	ERR5239477	14408	C	T	0,999663	2021-01-13	United Kingdom
S_18_F	S	18	ERR5239477	21614	C	T	0,999831	2021-01-13	United Kingdom
S_68_NA	S	68	ERR5239477	21764	A	-TACATG	0,997058	2021-01-13	United Kingdom
S_143_NA	S	143	ERR5239477	21990	T	-TTA	0,998299	2021-01-13	United Kingdom
S_501_Y	S	501	ERR5239477	23063	A	T	0,999563	2021-01-13	United Kingdom
S_570_D	S	570	ERR5239477	23271	C	A	0,999814	2021-01-13	United Kingdom
S_614_G	S	614	ERR5239477	23403	A	G	0,999922	2021-01-13	United Kingdom
S_681_H	S	681	ERR5239477	23604	C	A	0,99982	2021-01-13	United Kingdom
S_716_I	S	716	ERR5239477	23709	C	T	1	2021-01-13	United Kingdom
S_982_A	S	982	ERR5239477	24506	T	G	1	2021-01-13	United Kingdom
S_1118_H	S	1118	ERR5239477	24914	G	C	0,999818	2021-01-13	United Kingdom
S_1214_G	S	1214	ERR5239477	25202	T	G	0,181056	2021-01-13	United Kingdom
ORF3a_171_L	ORF3a	171	ERR5239477	25904	C	T	0,996422	2021-01-13	United Kingdom
ORF7a_4_NA	ORF7a	4	ERR5239477	27404	T	-TCTTTTCTTGGCACTGATAACACTCGCTACTTGTGAGCTTTATCACTACCAAGAGTG	0,998116	2021-01-13	United Kingdom
ORF8_27_*	ORF8	27	ERR5239477	27972	C	T	1	2021-01-13	United Kingdom
ORF8_52_I	ORF8	52	ERR5239477	28048	G	T	1	2021-01-13	United Kingdom
ORF8_73_C	ORF8	73	ERR5239477	28111	A	G	0,999534	2021-01-13	United Kingdom
N_3_H	N	3	ERR5239477	28280	G	C	0,999807	2021-01-13	United Kingdom
N_3_V	N	3	ERR5239477	28281	A	T	0,999845	2021-01-13	United Kingdom
N_3_E	N	3	ERR5239477	28282	T	A	0,999458	2021-01-13	United Kingdom
N_203_K	N	203	ERR5239477	28881	G	A	0,998236	2021-01-13	United Kingdom
N_204_R	N	204	ERR5239477	28883	G	C	1	2021-01-13	United Kingdom
N_235_F	N	235	ERR5239477	28977	C	T	0,999818	2021-01-13	United Kingdom
ORF1ab_959_S	ORF1ab	959	ERR5239478	3140	C	T	1	2021-01-14	United Kingdom
ORF1ab_1001_I	ORF1ab	1001	ERR5239478	3267	C	T	0,999853	2021-01-14	United Kingdom
ORF1ab_2230_T	ORF1ab	2230	ERR5239478	6954	T	C	1	2021-01-14	United Kingdom
ORF1ab_2269_D	ORF1ab	2269	ERR5239478	7071	G	A	0,113761	2021-01-14	United Kingdom
ORF1ab_3674_NA	ORF1ab	3674	ERR5239478	11287	G	-TCTGGTTTT	0,995585	2021-01-14	United Kingdom
ORF1ab_314_L	ORF1ab	314	ERR5239478	14408	C	T	0,99979	2021-01-14	United Kingdom
S_68_NA	S	68	ERR5239478	21764	A	-TACATG	0,997788	2021-01-14	United Kingdom
S_143_NA	S	143	ERR5239478	21990	T	-TTA	0,99777	2021-01-14	United Kingdom
S_501_Y	S	501	ERR5239478	23063	A	T	1	2021-01-14	United Kingdom
S_570_D	S	570	ERR5239478	23271	C	A	1	2021-01-14	United Kingdom
S_614_G	S	614	ERR5239478	23403	A	G	0,999821	2021-01-14	United Kingdom
S_681_H	S	681	ERR5239478	23604	C	A	1	2021-01-14	United Kingdom
S_716_I	S	716	ERR5239478	23709	C	T	1	2021-01-14	United Kingdom
S_982_A	S	982	ERR5239478	24506	T	G	1	2021-01-14	United Kingdom
S_1118_H	S	1118	ERR5239478	24914	G	C	0,999855	2021-01-14	United Kingdom
S_1214_G	S	1214	ERR5239478	25202	T	G	0,0866667	2021-01-14	United Kingdom
ORF8_27_*	ORF8	27	ERR5239478	27972	C	T	1	2021-01-14	United Kingdom
ORF8_52_I	ORF8	52	ERR5239478	28048	G	T	1	2021-01-14	United Kingdom
ORF8_68_*	ORF8	68	ERR5239478	28095	A	T	1	2021-01-14	United Kingdom
ORF8_73_C	ORF8	73	ERR5239478	28111	A	G	0,999569	2021-01-14	United Kingdom
N_3_H	N	3	ERR5239478	28280	G	C	0,999929	2021-01-14	United Kingdom
N_3_V	N	3	ERR5239478	28281	A	T	0,999787	2021-01-14	United Kingdom
N_3_E	N	3	ERR5239478	28282	T	A	0,999929	2021-01-14	United Kingdom
N_203_K	N	203	ERR5239478	28881	G	A	0,999539	2021-01-14	United Kingdom
N_204_R	N	204	ERR5239478	28883	G	C	1	2021-01-14	United Kingdom
N_235_F	N	235	ERR5239478	28977	C	T	1	2021-01-14	United Kingdom
ORF1ab_1001_I	ORF1ab	1001	ERR5239481	3267	C	T	1	2021-01-14	United Kingdom
ORF1ab_1708_D	ORF1ab	1708	ERR5239481	5388	C	A	1	2021-01-14	United Kingdom
ORF1ab_2230_T	ORF1ab	2230	ERR5239481	6954	T	C	1	2021-01-14	United Kingdom
ORF1ab_3674_NA	ORF1ab	3674	ERR5239481	11287	G	-TCTGGTTTT	0,996078	2021-01-14	United Kingdom
ORF1ab_314_L	ORF1ab	314	ERR5239481	14408	C	T	0,999357	2021-01-14	United Kingdom
ORF1ab_2063_N	ORF1ab	2063	ERR5239481	19656	G	T	0,0715456	2021-01-14	United Kingdom
S_20_I	S	20	ERR5239481	21621	C	T	1	2021-01-14	United Kingdom
S_68_NA	S	68	ERR5239481	21764	A	-TACATG	0,995375	2021-01-14	United Kingdom
S_143_NA	S	143	ERR5239481	21990	T	-TTA	0,995769	2021-01-14	United Kingdom
S_501_Y	S	501	ERR5239481	23063	A	T	0,999677	2021-01-14	United Kingdom
S_570_D	S	570	ERR5239481	23271	C	A	0,999861	2021-01-14	United Kingdom
S_614_G	S	614	ERR5239481	23403	A	G	0,999795	2021-01-14	United Kingdom
S_681_H	S	681	ERR5239481	23604	C	A	1	2021-01-14	United Kingdom
S_716_I	S	716	ERR5239481	23709	C	T	0,999896	2021-01-14	United Kingdom
S_982_A	S	982	ERR5239481	24506	T	G	1	2021-01-14	United Kingdom
S_1118_H	S	1118	ERR5239481	24914	G	C	0,999624	2021-01-14	United Kingdom
S_1214_G	S	1214	ERR5239481	25202	T	G	0,124694	2021-01-14	United Kingdom
ORF8_27_*	ORF8	27	ERR5239481	27972	C	T	0,998851	2021-01-14	United Kingdom
ORF8_52_I	ORF8	52	ERR5239481	28048	G	T	1	2021-01-14	United Kingdom
ORF8_73_C	ORF8	73	ERR5239481	28111	A	G	0,999696	2021-01-14	United Kingdom
N_3_H	N	3	ERR5239481	28280	G	C	0,999363	2021-01-14	United Kingdom
N_3_V	N	3	ERR5239481	28281	A	T	0,999909	2021-01-14	United Kingdom
N_3_E	N	3	ERR5239481	28282	T	A	0,999634	2021-01-14	United Kingdom
N_203_K	N	203	ERR5239481	28881	G	A	0,996784	2021-01-14	United Kingdom
N_204_R	N	204	ERR5239481	28883	G	C	0,999717	2021-01-14	United Kingdom
N_235_F	N	235	ERR5239481	28977	C	T	0,999699	2021-01-14	United Kingdom
ORF1ab_1001_I	ORF1ab	1001	ERR5239488	3267	C	T	0,999373	2021-01-13	United Kingdom
ORF1ab_1314_V	ORF1ab	1314	ERR5239488	4206	C	T	0,999907	2021-01-13	United Kingdom
ORF1ab_1708_D	ORF1ab	1708	ERR5239488	5388	C	A	1	2021-01-13	United Kingdom
ORF1ab_2230_T	ORF1ab	2230	ERR5239488	6954	T	C	1	2021-01-13	United Kingdom
ORF1ab_3674_NA	ORF1ab	3674	ERR5239488	11287	G	-TCTGGTTTT	0,999288	2021-01-13	United Kingdom
ORF1ab_314_L	ORF1ab	314	ERR5239488	14408	C	T	0,999532	2021-01-13	United Kingdom
S_68_NA	S	68	ERR5239488	21764	A	-TACATG	0,998931	2021-01-13	United Kingdom
S_143_NA	S	143	ERR5239488	21990	T	-TTA	0,999287	2021-01-13	United Kingdom
S_501_Y	S	501	ERR5239488	23063	A	T	1	2021-01-13	United Kingdom
S_570_D	S	570	ERR5239488	23271	C	A	0,999887	2021-01-13	United Kingdom
S_614_G	S	614	ERR5239488	23403	A	G	0,999915	2021-01-13	United Kingdom
S_681_H	S	681	ERR5239488	23604	C	A	1	2021-01-13	United Kingdom
S_716_I	S	716	ERR5239488	23709	C	T	0,999571	2021-01-13	United Kingdom
S_982_A	S	982	ERR5239488	24506	T	G	0,999076	2021-01-13	United Kingdom
S_1118_H	S	1118	ERR5239488	24914	G	C	0,999926	2021-01-13	United Kingdom
S_1214_G	S	1214	ERR5239488	25202	T	G	0,184941	2021-01-13	United Kingdom
ORF7a_46_NA	ORF7a	46	ERR5239488	27531	T	-C	0,993266	2021-01-13	United Kingdom
ORF8_27_*	ORF8	27	ERR5239488	27972	C	T	1	2021-01-13	United Kingdom
ORF8_52_I	ORF8	52	ERR5239488	28048	G	T	1	2021-01-13	United Kingdom
ORF8_73_C	ORF8	73	ERR5239488	28111	A	G	0,999264	2021-01-13	United Kingdom
N_3_H	N	3	ERR5239488	28280	G	C	0,999421	2021-01-13	United Kingdom
N_3_V	N	3	ERR5239488	28281	A	T	0,999331	2021-01-13	United Kingdom
N_3_E	N	3	ERR5239488	28282	T	A	0,999284	2021-01-13	United Kingdom
N_203_K	N	203	ERR5239488	28881	G	A	0,998922	2021-01-13	United Kingdom
N_204_R	N	204	ERR5239488	28883	G	C	1	2021-01-13	United Kingdom
N_235_F	N	235	ERR5239488	28977	C	T	1	2021-01-13	United Kingdom
ORF1ab_730_F	ORF1ab	730	ERR5239489	2453	C	T	1	2021-01-12	United Kingdom
ORF1ab_1001_I	ORF1ab	1001	ERR5239489	3267	C	T	1	2021-01-12	United Kingdom
ORF1ab_2230_T	ORF1ab	2230	ERR5239489	6954	T	C	1	2021-01-12	United Kingdom
ORF1ab_3371_S	ORF1ab	3371	ERR5239489	10376	C	T	0,109993	2021-01-12	United Kingdom
ORF1ab_3674_NA	ORF1ab	3674	ERR5239489	11287	G	-TCTGGTTTT	0,999553	2021-01-12	United Kingdom
ORF1ab_314_L	ORF1ab	314	ERR5239489	14408	C	T	0,999493	2021-01-12	United Kingdom
S_68_NA	S	68	ERR5239489	21764	A	-TACATG	0,991583	2021-01-12	United Kingdom
S_143_NA	S	143	ERR5239489	21990	T	-TTA	1	2021-01-12	United Kingdom
S_501_Y	S	501	ERR5239489	23063	A	T	1	2021-01-12	United Kingdom
S_570_D	S	570	ERR5239489	23271	C	A	0,999827	2021-01-12	United Kingdom
S_614_G	S	614	ERR5239489	23403	A	G	0,999915	2021-01-12	United Kingdom
S_681_H	S	681	ERR5239489	23604	C	A	1	2021-01-12	United Kingdom
S_716_I	S	716	ERR5239489	23709	C	T	0,997535	2021-01-12	United Kingdom
S_982_A	S	982	ERR5239489	24506	T	G	1	2021-01-12	United Kingdom
S_1118_H	S	1118	ERR5239489	24914	G	C	1	2021-01-12	United Kingdom
S_1214_G	S	1214	ERR5239489	25202	T	G	0,15011	2021-01-12	United Kingdom
ORF7a_122_R	ORF7a	122	ERR5239489	27757	T	C	0,127226	2021-01-12	United Kingdom
ORF8_27_*	ORF8	27	ERR5239489	27972	C	T	1	2021-01-12	United Kingdom
ORF8_52_I	ORF8	52	ERR5239489	28048	G	T	1	2021-01-12	United Kingdom
ORF8_73_C	ORF8	73	ERR5239489	28111	A	G	0,999719	2021-01-12	United Kingdom
N_3_H	N	3	ERR5239489	28280	G	C	0,999953	2021-01-12	United Kingdom
N_3_V	N	3	ERR5239489	28281	A	T	0,999525	2021-01-12	United Kingdom
N_3_E	N	3	ERR5239489	28282	T	A	0,99981	2021-01-12	United Kingdom
N_203_K	N	203	ERR5239489	28881	G	A	0,998277	2021-01-12	United Kingdom
N_204_R	N	204	ERR5239489	28883	G	C	1	2021-01-12	United Kingdom
N_235_F	N	235	ERR5239489	28977	C	T	0,998985	2021-01-12	United Kingdom
ORF1ab_2268_D	ORF1ab	2268	ERR5239490	7069	A	T	0,0722135	2021-01-13	United Kingdom
ORF1ab_255_S	ORF1ab	255	ERR5239490	14230	C	T	0,977664	2021-01-13	United Kingdom
ORF1ab_314_L	ORF1ab	314	ERR5239490	14408	C	T	0,995737	2021-01-13	United Kingdom
S_222_V	S	222	ERR5239490	22227	C	T	1	2021-01-13	United Kingdom
S_262_S	S	262	ERR5239490	22346	G	T	0,999745	2021-01-13	United Kingdom
S_272_L	S	272	ERR5239490	22377	C	T	0,999834	2021-01-13	United Kingdom
S_614_G	S	614	ERR5239490	23403	A	G	0,999828	2021-01-13	United Kingdom
ORF3a_21_N	ORF3a	21	ERR5239490	25455	G	T	0,999648	2021-01-13	United Kingdom
ORF3a_27_A	ORF3a	27	ERR5239490	25472	A	C	0,999858	2021-01-13	United Kingdom
ORF3a_54_V	ORF3a	54	ERR5239490	25553	C	T	0,999928	2021-01-13	United Kingdom
N_220_V	N	220	ERR5239490	28932	C	T	1	2021-01-13	United Kingdom
ORF1ab_1001_I	ORF1ab	1001	ERR5239491	3267	C	T	0,99984	2021-01-12	United Kingdom
ORF1ab_1708_D	ORF1ab	1708	ERR5239491	5388	C	A	1	2021-01-12	United Kingdom
ORF1ab_2230_T	ORF1ab	2230	ERR5239491	6954	T	C	1	2021-01-12	United Kingdom
ORF1ab_3674_NA	ORF1ab	3674	ERR5239491	11287	G	-TCTGGTTTT	0,994578	2021-01-12	United Kingdom
ORF1ab_3966_R	ORF1ab	3966	ERR5239491	12162	A	G	0,999887	2021-01-12	United Kingdom
ORF1ab_314_L	ORF1ab	314	ERR5239491	14408	C	T	0,999492	2021-01-12	United Kingdom
ORF1ab_1383_R	ORF1ab	1383	ERR5239491	17615	A	G	1	2021-01-12	United Kingdom
S_68_NA	S	68	ERR5239491	21764	A	-TACATG	0,999176	2021-01-12	United Kingdom
S_143_NA	S	143	ERR5239491	21990	T	-TTA	0,998721	2021-01-12	United Kingdom
S_501_Y	S	501	ERR5239491	23063	A	T	1	2021-01-12	United Kingdom
S_570_D	S	570	ERR5239491	23271	C	A	0,999846	2021-01-12	United Kingdom
S_614_G	S	614	ERR5239491	23403	A	G	0,999848	2021-01-12	United Kingdom
S_681_H	S	681	ERR5239491	23604	C	A	1	2021-01-12	United Kingdom
S_716_I	S	716	ERR5239491	23709	C	T	0,998998	2021-01-12	United Kingdom
S_982_A	S	982	ERR5239491	24506	T	G	0,99789	2021-01-12	United Kingdom
S_1118_H	S	1118	ERR5239491	24914	G	C	0,999876	2021-01-12	United Kingdom
S_1214_G	S	1214	ERR5239491	25202	T	G	0,113281	2021-01-12	United Kingdom
ORF3a_60_F	ORF3a	60	ERR5239491	25571	C	T	0,999713	2021-01-12	United Kingdom
ORF8_27_*	ORF8	27	ERR5239491	27972	C	T	1	2021-01-12	United Kingdom
ORF8_52_I	ORF8	52	ERR5239491	28048	G	T	1	2021-01-12	United Kingdom
ORF8_73_C	ORF8	73	ERR5239491	28111	A	G	0,999745	2021-01-12	United Kingdom
N_3_H	N	3	ERR5239491	28280	G	C	0,999894	2021-01-12	United Kingdom
N_3_V	N	3	ERR5239491	28281	A	T	0,999788	2021-01-12	United Kingdom
N_3_E	N	3	ERR5239491	28282	T	A	0,999787	2021-01-12	United Kingdom
N_203_K	N	203	ERR5239491	28881	G	A	0,998679	2021-01-12	United Kingdom
N_204_R	N	204	ERR5239491	28883	G	C	1	2021-01-12	United Kingdom
N_235_F	N	235	ERR5239491	28977	C	T	1	2021-01-12	United Kingdom
ORF1ab_2016_I	ORF1ab	2016	ERR5239500	6312	C	T	0,999554	2021-01-14	United Kingdom
ORF1ab_2018_L	ORF1ab	2018	ERR5239500	6318	C	T	1	2021-01-14	United Kingdom
ORF1ab_314_L	ORF1ab	314	ERR5239500	14408	C	T	0,999776	2021-01-14	United Kingdom
S_18_F	S	18	ERR5239500	21614	C	T	0,996928	2021-01-14	United Kingdom
S_222_V	S	222	ERR5239500	22227	C	T	0,999224	2021-01-14	United Kingdom
S_614_G	S	614	ERR5239500	23403	A	G	0,999971	2021-01-14	United Kingdom
S_812_L	S	812	ERR5239500	23997	C	T	1	2021-01-14	United Kingdom
S_1214_G	S	1214	ERR5239500	25202	T	G	0,146907	2021-01-14	United Kingdom
N_120_V	N	120	ERR5239500	28632	G	T	0,99935	2021-01-14	United Kingdom
N_220_V	N	220	ERR5239500	28932	C	T	1	2021-01-14	United Kingdom
ORF10_30_L	ORF10	30	ERR5239500	29645	G	T	1	2021-01-14	United Kingdom
ORF1ab_1001_I	ORF1ab	1001	ERR5239505	3267	C	T	0,999919	2021-01-14	United Kingdom
ORF1ab_1708_D	ORF1ab	1708	ERR5239505	5388	C	A	1	2021-01-14	United Kingdom
ORF1ab_2230_T	ORF1ab	2230	ERR5239505	6954	T	C	0,999673	2021-01-14	United Kingdom
ORF1ab_3674_NA	ORF1ab	3674	ERR5239505	11287	G	-TCTGGTTTT	0,993902	2021-01-14	United Kingdom
ORF1ab_314_L	ORF1ab	314	ERR5239505	14408	C	T	0,999653	2021-01-14	United Kingdom
ORF1ab_1829_T	ORF1ab	1829	ERR5239505	18953	T	C	0,299009	2021-01-14	United Kingdom
S_18_F	S	18	ERR5239505	21614	C	T	0,998812	2021-01-14	United Kingdom
S_68_NA	S	68	ERR5239505	21764	A	-TACATG	0,997339	2021-01-14	United Kingdom
S_143_NA	S	143	ERR5239505	21990	T	-TTA	0,997598	2021-01-14	United Kingdom
S_501_Y	S	501	ERR5239505	23063	A	T	0,999655	2021-01-14	United Kingdom
S_570_D	S	570	ERR5239505	23271	C	A	0,999461	2021-01-14	United Kingdom
S_614_G	S	614	ERR5239505	23403	A	G	0,999883	2021-01-14	United Kingdom
S_681_H	S	681	ERR5239505	23604	C	A	1	2021-01-14	United Kingdom
S_716_I	S	716	ERR5239505	23709	C	T	0,999711	2021-01-14	United Kingdom
S_982_A	S	982	ERR5239505	24506	T	G	0,999187	2021-01-14	United Kingdom
S_1118_H	S	1118	ERR5239505	24914	G	C	0,999893	2021-01-14	United Kingdom
S_1214_G	S	1214	ERR5239505	25202	T	G	0,153794	2021-01-14	United Kingdom
ORF7a_4_NA	ORF7a	4	ERR5239505	27404	T	-TCTTTTCTTGGCACTGATAACACTCGCTACTTGTGAGCTTTATCACTACCAAGAGTG	0,997169	2021-01-14	United Kingdom
ORF8_27_*	ORF8	27	ERR5239505	27972	C	T	1	2021-01-14	United Kingdom
ORF8_52_I	ORF8	52	ERR5239505	28048	G	T	1	2021-01-14	United Kingdom
ORF8_73_C	ORF8	73	ERR5239505	28111	A	G	0,999626	2021-01-14	United Kingdom
N_3_H	N	3	ERR5239505	28280	G	C	0,999916	2021-01-14	United Kingdom
N_3_V	N	3	ERR5239505	28281	A	T	0,999832	2021-01-14	United Kingdom
N_3_E	N	3	ERR5239505	28282	T	A	0,999494	2021-01-14	United Kingdom
N_203_K	N	203	ERR5239505	28881	G	A	0,998625	2021-01-14	United Kingdom
N_204_R	N	204	ERR5239505	28883	G	C	0,999731	2021-01-14	United Kingdom
N_235_F	N	235	ERR5239505	28977	C	T	1	2021-01-14	United Kingdom
ORF1ab_642_F	ORF1ab	642	ERR5239507	2189	C	T	0,0591764	2021-01-13	United Kingdom
ORF1ab_1001_I	ORF1ab	1001	ERR5239507	3267	C	T	0,999926	2021-01-13	United Kingdom
ORF1ab_1708_D	ORF1ab	1708	ERR5239507	5388	C	A	1	2021-01-13	United Kingdom
ORF1ab_2230_T	ORF1ab	2230	ERR5239507	6954	T	C	0,998937	2021-01-13	United Kingdom
ORF1ab_3674_NA	ORF1ab	3674	ERR5239507	11287	G	-TCTGGTTTT	0,997919	2021-01-13	United Kingdom
ORF1ab_4031_I	ORF1ab	4031	ERR5239507	12357	C	T	1	2021-01-13	United Kingdom
ORF1ab_314_L	ORF1ab	314	ERR5239507	14408	C	T	0,99924	2021-01-13	United Kingdom
S_68_NA	S	68	ERR5239507	21764	A	-TACATG	0,996129	2021-01-13	United Kingdom
S_143_NA	S	143	ERR5239507	21990	T	-TTA	0,997032	2021-01-13	United Kingdom
S_501_Y	S	501	ERR5239507	23063	A	T	0,999746	2021-01-13	United Kingdom
S_570_D	S	570	ERR5239507	23271	C	A	0,9999	2021-01-13	United Kingdom
S_614_G	S	614	ERR5239507	23403	A	G	0,999754	2021-01-13	United Kingdom
S_681_H	S	681	ERR5239507	23604	C	A	0,999816	2021-01-13	United Kingdom
S_716_I	S	716	ERR5239507	23709	C	T	0,999632	2021-01-13	United Kingdom
S_982_A	S	982	ERR5239507	24506	T	G	0,999201	2021-01-13	United Kingdom
S_1118_H	S	1118	ERR5239507	24914	G	C	0,999969	2021-01-13	United Kingdom
S_1214_G	S	1214	ERR5239507	25202	T	G	0,135508	2021-01-13	United Kingdom
ORF8_27_*	ORF8	27	ERR5239507	27972	C	T	1	2021-01-13	United Kingdom
ORF8_52_I	ORF8	52	ERR5239507	28048	G	T	0,99284	2021-01-13	United Kingdom
ORF8_68_*	ORF8	68	ERR5239507	28095	A	T	0,985185	2021-01-13	United Kingdom
ORF8_73_C	ORF8	73	ERR5239507	28111	A	G	0,999648	2021-01-13	United Kingdom
N_3_H	N	3	ERR5239507	28280	G	C	0,999867	2021-01-13	United Kingdom
N_3_V	N	3	ERR5239507	28281	A	T	0,99929	2021-01-13	United Kingdom
N_3_E	N	3	ERR5239507	28282	T	A	0,99969	2021-01-13	United Kingdom
N_200_C	N	200	ERR5239507	28871	G	T	0,999645	2021-01-13	United Kingdom
N_203_K	N	203	ERR5239507	28881	G	A	0,998915	2021-01-13	United Kingdom
N_204_R	N	204	ERR5239507	28883	G	C	1	2021-01-13	United Kingdom
N_235_F	N	235	ERR5239507	28977	C	T	0,999627	2021-01-13	United Kingdom
ORF1ab_971_L	ORF1ab	971	ERR5239508	3177	C	T	0,999324	2021-01-11	United Kingdom
ORF1ab_1001_I	ORF1ab	1001	ERR5239508	3267	C	T	1	2021-01-11	United Kingdom
ORF1ab_1708_D	ORF1ab	1708	ERR5239508	5388	C	A	1	2021-01-11	United Kingdom
ORF1ab_2230_T	ORF1ab	2230	ERR5239508	6954	T	C	0,999154	2021-01-11	United Kingdom
ORF1ab_3674_NA	ORF1ab	3674	ERR5239508	11287	G	-TCTGGTTTT	0,999234	2021-01-11	United Kingdom
ORF1ab_314_L	ORF1ab	314	ERR5239508	14408	C	T	0,999231	2021-01-11	United Kingdom
S_68_NA	S	68	ERR5239508	21764	A	-TACATG	0,996252	2021-01-11	United Kingdom
S_143_NA	S	143	ERR5239508	21990	T	-TTA	0,991875	2021-01-11	United Kingdom
S_501_Y	S	501	ERR5239508	23063	A	T	0,999135	2021-01-11	United Kingdom
S_570_D	S	570	ERR5239508	23271	C	A	0,999884	2021-01-11	United Kingdom
S_614_G	S	614	ERR5239508	23403	A	G	0,999854	2021-01-11	United Kingdom
S_681_H	S	681	ERR5239508	23604	C	A	0,999339	2021-01-11	United Kingdom
S_716_I	S	716	ERR5239508	23709	C	T	1	2021-01-11	United Kingdom
S_982_A	S	982	ERR5239508	24506	T	G	1	2021-01-11	United Kingdom
S_1118_H	S	1118	ERR5239508	24914	G	C	0,999908	2021-01-11	United Kingdom
S_1214_G	S	1214	ERR5239508	25202	T	G	0,188627	2021-01-11	United Kingdom
ORF3a_61_Q	ORF3a	61	ERR5239508	25573	A	C	0,999855	2021-01-11	United Kingdom
ORF3a_61_I	ORF3a	61	ERR5239508	25574	A	T	0,999926	2021-01-11	United Kingdom
ORF8_27_*	ORF8	27	ERR5239508	27972	C	T	1	2021-01-11	United Kingdom
ORF8_52_I	ORF8	52	ERR5239508	28048	G	T	1	2021-01-11	United Kingdom
ORF8_73_C	ORF8	73	ERR5239508	28111	A	G	0,99976	2021-01-11	United Kingdom
N_3_H	N	3	ERR5239508	28280	G	C	0,999951	2021-01-11	United Kingdom
N_3_V	N	3	ERR5239508	28281	A	T	0,999757	2021-01-11	United Kingdom
N_3_E	N	3	ERR5239508	28282	T	A	0,999707	2021-01-11	United Kingdom
N_203_K	N	203	ERR5239508	28881	G	A	0,997453	2021-01-11	United Kingdom
N_204_R	N	204	ERR5239508	28883	G	C	1	2021-01-11	United Kingdom
N_235_F	N	235	ERR5239508	28977	C	T	1	2021-01-11	United Kingdom
N_327_L	N	327	ERR5239508	29253	C	T	0,999548	2021-01-11	United Kingdom
ORF1ab_730_F	ORF1ab	730	ERR5239509	2453	C	T	1	2021-01-13	United Kingdom
ORF1ab_1001_I	ORF1ab	1001	ERR5239509	3267	C	T	0,999749	2021-01-13	United Kingdom
ORF1ab_1708_D	ORF1ab	1708	ERR5239509	5388	C	A	1	2021-01-13	United Kingdom
ORF1ab_2230_T	ORF1ab	2230	ERR5239509	6954	T	C	0,999189	2021-01-13	United Kingdom
ORF1ab_2900_L	ORF1ab	2900	ERR5239509	8964	C	T	0,235729	2021-01-13	United Kingdom
ORF1ab_3674_NA	ORF1ab	3674	ERR5239509	11287	G	-TCTGGTTTT	0,99379	2021-01-13	United Kingdom
ORF1ab_314_L	ORF1ab	314	ERR5239509	14408	C	T	0,999586	2021-01-13	United Kingdom
ORF1ab_2212_I	ORF1ab	2212	ERR5239509	20102	G	T	0,999066	2021-01-13	United Kingdom
S_68_NA	S	68	ERR5239509	21764	A	-TACATG	0,997318	2021-01-13	United Kingdom
S_143_NA	S	143	ERR5239509	21990	T	-TTA	0,997495	2021-01-13	United Kingdom
S_501_Y	S	501	ERR5239509	23063	A	T	0,999715	2021-01-13	United Kingdom
S_570_D	S	570	ERR5239509	23271	C	A	0,999969	2021-01-13	United Kingdom
S_614_G	S	614	ERR5239509	23403	A	G	0,999667	2021-01-13	United Kingdom
S_681_H	S	681	ERR5239509	23604	C	A	1	2021-01-13	United Kingdom
S_716_I	S	716	ERR5239509	23709	C	T	1	2021-01-13	United Kingdom
S_982_A	S	982	ERR5239509	24506	T	G	0,998661	2021-01-13	United Kingdom
S_1118_H	S	1118	ERR5239509	24914	G	C	0,999729	2021-01-13	United Kingdom
S_1214_G	S	1214	ERR5239509	25202	T	G	0,119647	2021-01-13	United Kingdom
ORF8_27_*	ORF8	27	ERR5239509	27972	C	T	1	2021-01-13	United Kingdom
ORF8_52_I	ORF8	52	ERR5239509	28048	G	T	1	2021-01-13	United Kingdom
ORF8_73_C	ORF8	73	ERR5239509	28111	A	G	0,999713	2021-01-13	United Kingdom
N_3_H	N	3	ERR5239509	28280	G	C	0,999959	2021-01-13	United Kingdom
N_3_V	N	3	ERR5239509	28281	A	T	0,999918	2021-01-13	United Kingdom
N_3_E	N	3	ERR5239509	28282	T	A	0,999631	2021-01-13	United Kingdom
N_203_K	N	203	ERR5239509	28881	G	A	0,998317	2021-01-13	United Kingdom
N_204_R	N	204	ERR5239509	28883	G	C	1	2021-01-13	United Kingdom
N_235_F	N	235	ERR5239509	28977	C	T	0,998961	2021-01-13	United Kingdom
ORF1ab_1001_I	ORF1ab	1001	ERR5239511	3267	C	T	1	2021-01-13	United Kingdom
ORF1ab_1173_I	ORF1ab	1173	ERR5239511	3782	G	A	0,999546	2021-01-13	United Kingdom
ORF1ab_2230_T	ORF1ab	2230	ERR5239511	6954	T	C	1	2021-01-13	United Kingdom
ORF1ab_3674_NA	ORF1ab	3674	ERR5239511	11287	G	-TCTGGTTTT	0,999432	2021-01-13	United Kingdom
ORF1ab_3748_I	ORF1ab	3748	ERR5239511	11507	G	A	1	2021-01-13	United Kingdom
ORF1ab_314_L	ORF1ab	314	ERR5239511	14408	C	T	0,999592	2021-01-13	United Kingdom
S_68_NA	S	68	ERR5239511	21764	A	-TACATG	0,9992	2021-01-13	United Kingdom
S_143_NA	S	143	ERR5239511	21990	T	-TTA	1	2021-01-13	United Kingdom
S_501_Y	S	501	ERR5239511	23063	A	T	1	2021-01-13	United Kingdom
S_570_D	S	570	ERR5239511	23271	C	A	0,999966	2021-01-13	United Kingdom
S_614_G	S	614	ERR5239511	23403	A	G	0,999835	2021-01-13	United Kingdom
S_681_H	S	681	ERR5239511	23604	C	A	1	2021-01-13	United Kingdom
S_716_I	S	716	ERR5239511	23709	C	T	1	2021-01-13	United Kingdom
S_982_A	S	982	ERR5239511	24506	T	G	1	2021-01-13	United Kingdom
S_1118_H	S	1118	ERR5239511	24914	G	C	0,999181	2021-01-13	United Kingdom
S_1214_G	S	1214	ERR5239511	25202	T	G	0,0861619	2021-01-13	United Kingdom
ORF8_73_C	ORF8	73	ERR5239511	28111	A	G	1	2021-01-13	United Kingdom
N_3_H	N	3	ERR5239511	28280	G	C	0,999942	2021-01-13	United Kingdom
N_3_V	N	3	ERR5239511	28281	A	T	0,999827	2021-01-13	United Kingdom
N_3_E	N	3	ERR5239511	28282	T	A	0,999711	2021-01-13	United Kingdom
N_203_K	N	203	ERR5239511	28881	G	A	0,996337	2021-01-13	United Kingdom
N_204_R	N	204	ERR5239511	28883	G	C	1	2021-01-13	United Kingdom
N_235_F	N	235	ERR5239511	28977	C	T	1	2021-01-13	United Kingdom
ORF1ab_1001_I	ORF1ab	1001	ERR5239512	3267	C	T	1	2021-01-12	United Kingdom
ORF1ab_2230_T	ORF1ab	2230	ERR5239512	6954	T	C	1	2021-01-12	United Kingdom
ORF1ab_3674_NA	ORF1ab	3674	ERR5239512	11287	G	-TCTGGTTTT	0,995713	2021-01-12	United Kingdom
ORF1ab_314_L	ORF1ab	314	ERR5239512	14408	C	T	0,999626	2021-01-12	United Kingdom
S_68_NA	S	68	ERR5239512	21764	A	-TACATG	0,99459	2021-01-12	United Kingdom
S_143_NA	S	143	ERR5239512	21990	T	-TTA	0,999238	2021-01-12	United Kingdom
S_501_Y	S	501	ERR5239512	23063	A	T	1	2021-01-12	United Kingdom
S_570_D	S	570	ERR5239512	23271	C	A	0,999968	2021-01-12	United Kingdom
S_614_G	S	614	ERR5239512	23403	A	G	0,999938	2021-01-12	United Kingdom
S_681_H	S	681	ERR5239512	23604	C	A	1	2021-01-12	United Kingdom
S_716_I	S	716	ERR5239512	23709	C	T	1	2021-01-12	United Kingdom
S_982_A	S	982	ERR5239512	24506	T	G	0,997863	2021-01-12	United Kingdom
S_1118_H	S	1118	ERR5239512	24914	G	C	0,999951	2021-01-12	United Kingdom
S_1214_G	S	1214	ERR5239512	25202	T	G	0,0960549	2021-01-12	United Kingdom
ORF8_73_C	ORF8	73	ERR5239512	28111	A	G	0,999742	2021-01-12	United Kingdom
N_3_H	N	3	ERR5239512	28280	G	C	0,999948	2021-01-12	United Kingdom
N_3_V	N	3	ERR5239512	28281	A	T	1	2021-01-12	United Kingdom
N_3_E	N	3	ERR5239512	28282	T	A	0,999792	2021-01-12	United Kingdom
N_203_K	N	203	ERR5239512	28881	G	A	0,997963	2021-01-12	United Kingdom
N_204_R	N	204	ERR5239512	28883	G	C	1	2021-01-12	United Kingdom
N_235_F	N	235	ERR5239512	28977	C	T	0,999324	2021-01-12	United Kingdom
ORF1ab_1001_I	ORF1ab	1001	ERR5239513	3267	C	T	1	2021-01-13	United Kingdom
ORF1ab_1708_D	ORF1ab	1708	ERR5239513	5388	C	A	1	2021-01-13	United Kingdom
ORF1ab_2230_T	ORF1ab	2230	ERR5239513	6954	T	C	0,998963	2021-01-13	United Kingdom
ORF1ab_3674_NA	ORF1ab	3674	ERR5239513	11287	G	-TCTGGTTTT	0,996886	2021-01-13	United Kingdom
ORF1ab_314_L	ORF1ab	314	ERR5239513	14408	C	T	0,999731	2021-01-13	United Kingdom
S_68_NA	S	68	ERR5239513	21764	A	-TACATG	0,998733	2021-01-13	United Kingdom
S_143_NA	S	143	ERR5239513	21990	T	-TTA	0,997509	2021-01-13	United Kingdom
S_501_Y	S	501	ERR5239513	23063	A	T	1	2021-01-13	United Kingdom
S_570_D	S	570	ERR5239513	23271	C	A	0,999907	2021-01-13	United Kingdom
S_614_G	S	614	ERR5239513	23403	A	G	0,999879	2021-01-13	United Kingdom
S_681_H	S	681	ERR5239513	23604	C	A	1	2021-01-13	United Kingdom
S_716_I	S	716	ERR5239513	23709	C	T	0,99933	2021-01-13	United Kingdom
S_982_A	S	982	ERR5239513	24506	T	G	1	2021-01-13	United Kingdom
S_1118_H	S	1118	ERR5239513	24914	G	C	0,999764	2021-01-13	United Kingdom
S_1214_G	S	1214	ERR5239513	25202	T	G	0,165138	2021-01-13	United Kingdom
ORF8_73_C	ORF8	73	ERR5239513	28111	A	G	0,999594	2021-01-13	United Kingdom
N_3_H	N	3	ERR5239513	28280	G	C	0,999897	2021-01-13	United Kingdom
N_3_V	N	3	ERR5239513	28281	A	T	0,999743	2021-01-13	United Kingdom
N_3_E	N	3	ERR5239513	28282	T	A	0,999742	2021-01-13	United Kingdom
N_203_K	N	203	ERR5239513	28881	G	A	0,998617	2021-01-13	United Kingdom
N_204_R	N	204	ERR5239513	28883	G	C	1	2021-01-13	United Kingdom
N_235_F	N	235	ERR5239513	28977	C	T	1	2021-01-13	United Kingdom
ORF1ab_1001_I	ORF1ab	1001	ERR5239515	3267	C	T	0,999949	2021-01-13	United Kingdom
ORF1ab_1708_D	ORF1ab	1708	ERR5239515	5388	C	A	1	2021-01-13	United Kingdom
ORF1ab_2230_T	ORF1ab	2230	ERR5239515	6954	T	C	0,999801	2021-01-13	United Kingdom
ORF1ab_3674_NA	ORF1ab	3674	ERR5239515	11287	G	-TCTGGTTTT	0,998636	2021-01-13	United Kingdom
ORF1ab_100_Y	ORF1ab	100	ERR5239515	13765	G	T	1	2021-01-13	United Kingdom
ORF1ab_314_L	ORF1ab	314	ERR5239515	14408	C	T	0,999592	2021-01-13	United Kingdom
S_68_NA	S	68	ERR5239515	21764	A	-TACATG	0,997055	2021-01-13	United Kingdom
S_143_NA	S	143	ERR5239515	21990	T	-TTA	0,99767	2021-01-13	United Kingdom
S_501_Y	S	501	ERR5239515	23063	A	T	0,999159	2021-01-13	United Kingdom
S_570_D	S	570	ERR5239515	23271	C	A	0,999781	2021-01-13	United Kingdom
S_614_G	S	614	ERR5239515	23403	A	G	0,999893	2021-01-13	United Kingdom
S_681_H	S	681	ERR5239515	23604	C	A	0,999794	2021-01-13	United Kingdom
S_716_I	S	716	ERR5239515	23709	C	T	0,999794	2021-01-13	United Kingdom
S_982_A	S	982	ERR5239515	24506	T	G	1	2021-01-13	United Kingdom
S_1118_H	S	1118	ERR5239515	24914	G	C	0,999871	2021-01-13	United Kingdom
S_1214_G	S	1214	ERR5239515	25202	T	G	0,172649	2021-01-13	United Kingdom
ORF8_27_*	ORF8	27	ERR5239515	27972	C	T	0,998891	2021-01-13	United Kingdom
ORF8_52_I	ORF8	52	ERR5239515	28048	G	T	1	2021-01-13	United Kingdom
ORF8_73_C	ORF8	73	ERR5239515	28111	A	G	0,999798	2021-01-13	United Kingdom
N_3_H	N	3	ERR5239515	28280	G	C	0,999941	2021-01-13	United Kingdom
N_3_V	N	3	ERR5239515	28281	A	T	0,999852	2021-01-13	United Kingdom
N_3_E	N	3	ERR5239515	28282	T	A	0,999822	2021-01-13	United Kingdom
N_203_K	N	203	ERR5239515	28881	G	A	0,998952	2021-01-13	United Kingdom
N_204_R	N	204	ERR5239515	28883	G	C	0,999853	2021-01-13	United Kingdom
N_235_F	N	235	ERR5239515	28977	C	T	0,999701	2021-01-13	United Kingdom
ORF1ab_1001_I	ORF1ab	1001	ERR5239517	3267	C	T	1	2021-01-13	United Kingdom
ORF1ab_1708_D	ORF1ab	1708	ERR5239517	5388	C	A	0,997159	2021-01-13	United Kingdom
ORF1ab_2230_T	ORF1ab	2230	ERR5239517	6954	T	C	0,999547	2021-01-13	United Kingdom
ORF1ab_3674_NA	ORF1ab	3674	ERR5239517	11287	G	-TCTGGTTTT	0,99958	2021-01-13	United Kingdom
ORF1ab_4337_S	ORF1ab	4337	ERR5239517	13274	C	T	0,999615	2021-01-13	United Kingdom
ORF1ab_314_L	ORF1ab	314	ERR5239517	14408	C	T	0,999426	2021-01-13	United Kingdom
S_68_NA	S	68	ERR5239517	21764	A	-TACATG	0,994648	2021-01-13	United Kingdom
S_143_NA	S	143	ERR5239517	21990	T	-TTA	0,998692	2021-01-13	United Kingdom
S_501_Y	S	501	ERR5239517	23063	A	T	0,99893	2021-01-13	United Kingdom
S_570_D	S	570	ERR5239517	23271	C	A	0,9999	2021-01-13	United Kingdom
S_614_G	S	614	ERR5239517	23403	A	G	0,999878	2021-01-13	United Kingdom
S_681_H	S	681	ERR5239517	23604	C	A	1	2021-01-13	United Kingdom
S_716_I	S	716	ERR5239517	23709	C	T	0,999774	2021-01-13	United Kingdom
S_982_A	S	982	ERR5239517	24506	T	G	1	2021-01-13	United Kingdom
S_1118_H	S	1118	ERR5239517	24914	G	C	0,999866	2021-01-13	United Kingdom
S_1214_G	S	1214	ERR5239517	25202	T	G	0,14812	2021-01-13	United Kingdom
ORF8_27_*	ORF8	27	ERR5239517	27972	C	T	1	2021-01-13	United Kingdom
ORF8_52_I	ORF8	52	ERR5239517	28048	G	T	1	2021-01-13	United Kingdom
ORF8_73_C	ORF8	73	ERR5239517	28111	A	G	0,99932	2021-01-13	United Kingdom
N_3_H	N	3	ERR5239517	28280	G	C	1	2021-01-13	United Kingdom
N_3_V	N	3	ERR5239517	28281	A	T	0,999855	2021-01-13	United Kingdom
N_3_E	N	3	ERR5239517	28282	T	A	0,999891	2021-01-13	United Kingdom
N_203_K	N	203	ERR5239517	28881	G	A	0,998383	2021-01-13	United Kingdom
N_204_R	N	204	ERR5239517	28883	G	C	0,999684	2021-01-13	United Kingdom
N_235_F	N	235	ERR5239517	28977	C	T	1	2021-01-13	United Kingdom
ORF1ab_1001_I	ORF1ab	1001	ERR5239519	3267	C	T	0,999823	2021-01-13	United Kingdom
ORF1ab_1708_D	ORF1ab	1708	ERR5239519	5388	C	A	1	2021-01-13	United Kingdom
ORF1ab_2230_T	ORF1ab	2230	ERR5239519	6954	T	C	0,999339	2021-01-13	United Kingdom
ORF1ab_3674_NA	ORF1ab	3674	ERR5239519	11287	G	-TCTGGTTTT	0,998777	2021-01-13	United Kingdom
ORF1ab_100_Y	ORF1ab	100	ERR5239519	13765	G	T	1	2021-01-13	United Kingdom
ORF1ab_314_L	ORF1ab	314	ERR5239519	14408	C	T	0,999521	2021-01-13	United Kingdom
S_68_NA	S	68	ERR5239519	21764	A	-TACATG	0,997094	2021-01-13	United Kingdom
S_143_NA	S	143	ERR5239519	21990	T	-TTA	0,998267	2021-01-13	United Kingdom
S_501_Y	S	501	ERR5239519	23063	A	T	0,999838	2021-01-13	United Kingdom
S_570_D	S	570	ERR5239519	23271	C	A	0,999941	2021-01-13	United Kingdom
S_614_G	S	614	ERR5239519	23403	A	G	0,99977	2021-01-13	United Kingdom
S_681_H	S	681	ERR5239519	23604	C	A	1	2021-01-13	United Kingdom
S_716_I	S	716	ERR5239519	23709	C	T	1	2021-01-13	United Kingdom
S_982_A	S	982	ERR5239519	24506	T	G	1	2021-01-13	United Kingdom
S_1118_H	S	1118	ERR5239519	24914	G	C	0,999805	2021-01-13	United Kingdom
S_1214_G	S	1214	ERR5239519	25202	T	G	0,104822	2021-01-13	United Kingdom
ORF8_27_*	ORF8	27	ERR5239519	27972	C	T	1	2021-01-13	United Kingdom
ORF8_52_I	ORF8	52	ERR5239519	28048	G	T	1	2021-01-13	United Kingdom
ORF8_73_C	ORF8	73	ERR5239519	28111	A	G	0,999746	2021-01-13	United Kingdom
N_3_H	N	3	ERR5239519	28280	G	C	0,999817	2021-01-13	United Kingdom
N_3_V	N	3	ERR5239519	28281	A	T	0,999712	2021-01-13	United Kingdom
N_3_E	N	3	ERR5239519	28282	T	A	0,999843	2021-01-13	United Kingdom
N_203_K	N	203	ERR5239519	28881	G	A	0,998303	2021-01-13	United Kingdom
N_204_R	N	204	ERR5239519	28883	G	C	0,999744	2021-01-13	United Kingdom
N_235_F	N	235	ERR5239519	28977	C	T	0,999739	2021-01-13	United Kingdom
ORF1ab_1001_I	ORF1ab	1001	ERR5239522	3267	C	T	1	2021-01-15	United Kingdom
ORF1ab_1708_D	ORF1ab	1708	ERR5239522	5388	C	A	1	2021-01-15	United Kingdom
ORF1ab_2230_T	ORF1ab	2230	ERR5239522	6954	T	C	1	2021-01-15	United Kingdom
ORF1ab_3641_*	ORF1ab	3641	ERR5239522	11187	T	G	0,0684211	2021-01-15	United Kingdom
ORF1ab_3674_NA	ORF1ab	3674	ERR5239522	11287	G	-TCTGGTTTT	0,994898	2021-01-15	United Kingdom
ORF1ab_314_L	ORF1ab	314	ERR5239522	14408	C	T	0,999571	2021-01-15	United Kingdom
S_18_F	S	18	ERR5239522	21614	C	T	0,999761	2021-01-15	United Kingdom
S_68_NA	S	68	ERR5239522	21764	A	-TACATG	0,992974	2021-01-15	United Kingdom
S_143_NA	S	143	ERR5239522	21990	T	-TTA	0,998067	2021-01-15	United Kingdom
S_501_Y	S	501	ERR5239522	23063	A	T	0,999197	2021-01-15	United Kingdom
S_570_D	S	570	ERR5239522	23271	C	A	1	2021-01-15	United Kingdom
S_614_G	S	614	ERR5239522	23403	A	G	0,99992	2021-01-15	United Kingdom
S_681_H	S	681	ERR5239522	23604	C	A	0,998617	2021-01-15	United Kingdom
S_716_I	S	716	ERR5239522	23709	C	T	0,999455	2021-01-15	United Kingdom
S_982_A	S	982	ERR5239522	24506	T	G	0,999625	2021-01-15	United Kingdom
S_1118_H	S	1118	ERR5239522	24914	G	C	0,999966	2021-01-15	United Kingdom
S_1214_G	S	1214	ERR5239522	25202	T	G	0,2101	2021-01-15	United Kingdom
ORF7a_4_NA	ORF7a	4	ERR5239522	27404	T	-TCTTTTCTTGGCACTGATAACACTCGCTACTTGTGAGCTTTATCACTACCAAGAGTG	0,998679	2021-01-15	United Kingdom
ORF8_27_*	ORF8	27	ERR5239522	27972	C	T	1	2021-01-15	United Kingdom
ORF8_52_I	ORF8	52	ERR5239522	28048	G	T	1	2021-01-15	United Kingdom
ORF8_73_C	ORF8	73	ERR5239522	28111	A	G	0,999587	2021-01-15	United Kingdom
N_3_H	N	3	ERR5239522	28280	G	C	0,999923	2021-01-15	United Kingdom
N_3_V	N	3	ERR5239522	28281	A	T	0,999923	2021-01-15	United Kingdom
N_3_E	N	3	ERR5239522	28282	T	A	0,999769	2021-01-15	United Kingdom
N_203_K	N	203	ERR5239522	28881	G	A	0,998204	2021-01-15	United Kingdom
N_204_R	N	204	ERR5239522	28883	G	C	0,999412	2021-01-15	United Kingdom
N_235_F	N	235	ERR5239522	28977	C	T	1	2021-01-15	United Kingdom
ORF1ab_1001_I	ORF1ab	1001	ERR5239526	3267	C	T	1	2021-01-15	United Kingdom
ORF1ab_1113_Y	ORF1ab	1113	ERR5239526	3602	C	T	1	2021-01-15	United Kingdom
ORF1ab_1708_D	ORF1ab	1708	ERR5239526	5388	C	A	1	2021-01-15	United Kingdom
ORF1ab_2230_T	ORF1ab	2230	ERR5239526	6954	T	C	0,998181	2021-01-15	United Kingdom
ORF1ab_2268_V	ORF1ab	2268	ERR5239526	7068	A	T	0,0708849	2021-01-15	United Kingdom
ORF1ab_3674_NA	ORF1ab	3674	ERR5239526	11287	G	-TCTGGTTTT	0,999319	2021-01-15	United Kingdom
ORF1ab_314_L	ORF1ab	314	ERR5239526	14408	C	T	0,999424	2021-01-15	United Kingdom
S_68_NA	S	68	ERR5239526	21764	A	-TACATG	0,997613	2021-01-15	United Kingdom
S_143_NA	S	143	ERR5239526	21990	T	-TTA	0,997633	2021-01-15	United Kingdom
S_501_Y	S	501	ERR5239526	23063	A	T	0,999661	2021-01-15	United Kingdom
S_570_D	S	570	ERR5239526	23271	C	A	0,999974	2021-01-15	United Kingdom
S_614_G	S	614	ERR5239526	23403	A	G	0,999849	2021-01-15	United Kingdom
S_677_H	S	677	ERR5239526	23593	G	T	1	2021-01-15	United Kingdom
S_681_H	S	681	ERR5239526	23604	C	A	1	2021-01-15	United Kingdom
S_716_I	S	716	ERR5239526	23709	C	T	1	2021-01-15	United Kingdom
S_982_A	S	982	ERR5239526	24506	T	G	1	2021-01-15	United Kingdom
S_1118_H	S	1118	ERR5239526	24914	G	C	0,999868	2021-01-15	United Kingdom
S_1214_G	S	1214	ERR5239526	25202	T	G	0,184889	2021-01-15	United Kingdom
ORF8_27_*	ORF8	27	ERR5239526	27972	C	T	1	2021-01-15	United Kingdom
ORF8_52_I	ORF8	52	ERR5239526	28048	G	T	1	2021-01-15	United Kingdom
ORF8_73_C	ORF8	73	ERR5239526	28111	A	G	0,999335	2021-01-15	United Kingdom
N_3_H	N	3	ERR5239526	28280	G	C	1	2021-01-15	United Kingdom
N_3_V	N	3	ERR5239526	28281	A	T	0,999896	2021-01-15	United Kingdom
N_3_E	N	3	ERR5239526	28282	T	A	0,999233	2021-01-15	United Kingdom
N_203_K	N	203	ERR5239526	28881	G	A	0,998742	2021-01-15	United Kingdom
N_204_R	N	204	ERR5239526	28883	G	C	0,999794	2021-01-15	United Kingdom
N_235_F	N	235	ERR5239526	28977	C	T	0,999789	2021-01-15	United Kingdom
ORF1ab_1001_I	ORF1ab	1001	ERR5239529	3267	C	T	1	2021-01-13	United Kingdom
ORF1ab_1708_D	ORF1ab	1708	ERR5239529	5388	C	A	1	2021-01-13	United Kingdom
ORF1ab_2230_T	ORF1ab	2230	ERR5239529	6954	T	C	0,999181	2021-01-13	United Kingdom
ORF1ab_3349_I	ORF1ab	3349	ERR5239529	10310	G	A	0,999453	2021-01-13	United Kingdom
ORF1ab_3674_NA	ORF1ab	3674	ERR5239529	11287	G	-TCTGGTTTT	0,998581	2021-01-13	United Kingdom
ORF1ab_314_L	ORF1ab	314	ERR5239529	14408	C	T	0,99942	2021-01-13	United Kingdom
ORF1ab_1383_R	ORF1ab	1383	ERR5239529	17615	A	G	1	2021-01-13	United Kingdom
S_68_NA	S	68	ERR5239529	21764	A	-TACATG	0,995911	2021-01-13	United Kingdom
S_143_NA	S	143	ERR5239529	21990	T	-TTA	0,997072	2021-01-13	United Kingdom
S_330_S	S	330	ERR5239529	22550	C	T	0,292826	2021-01-13	United Kingdom
S_501_Y	S	501	ERR5239529	23063	A	T	0,999665	2021-01-13	United Kingdom
S_570_D	S	570	ERR5239529	23271	C	A	1	2021-01-13	United Kingdom
S_614_G	S	614	ERR5239529	23403	A	G	0,999873	2021-01-13	United Kingdom
S_681_H	S	681	ERR5239529	23604	C	A	0,999735	2021-01-13	United Kingdom
S_716_I	S	716	ERR5239529	23709	C	T	0,999202	2021-01-13	United Kingdom
S_982_A	S	982	ERR5239529	24506	T	G	0,999463	2021-01-13	United Kingdom
S_1118_H	S	1118	ERR5239529	24914	G	C	0,999827	2021-01-13	United Kingdom
S_1214_G	S	1214	ERR5239529	25202	T	G	0,118316	2021-01-13	United Kingdom
ORF8_27_*	ORF8	27	ERR5239529	27972	C	T	1	2021-01-13	United Kingdom
ORF8_52_I	ORF8	52	ERR5239529	28048	G	T	1	2021-01-13	United Kingdom
ORF8_73_C	ORF8	73	ERR5239529	28111	A	G	0,999455	2021-01-13	United Kingdom
N_3_H	N	3	ERR5239529	28280	G	C	0,999397	2021-01-13	United Kingdom
N_3_V	N	3	ERR5239529	28281	A	T	0,999858	2021-01-13	United Kingdom
N_3_E	N	3	ERR5239529	28282	T	A	0,999929	2021-01-13	United Kingdom
N_135_I	N	135	ERR5239529	28677	C	T	1	2021-01-13	United Kingdom
N_203_K	N	203	ERR5239529	28881	G	A	0,99862	2021-01-13	United Kingdom
N_204_R	N	204	ERR5239529	28883	G	C	1	2021-01-13	United Kingdom
N_235_F	N	235	ERR5239529	28977	C	T	0,999532	2021-01-13	United Kingdom
ORF1ab_730_F	ORF1ab	730	ERR5239536	2453	C	T	1	2021-01-12	United Kingdom
ORF1ab_1001_I	ORF1ab	1001	ERR5239536	3267	C	T	0,999924	2021-01-12	United Kingdom
ORF1ab_1708_D	ORF1ab	1708	ERR5239536	5388	C	A	1	2021-01-12	United Kingdom
ORF1ab_2230_T	ORF1ab	2230	ERR5239536	6954	T	C	0,999379	2021-01-12	United Kingdom
ORF1ab_2910_I	ORF1ab	2910	ERR5239536	8994	C	T	0,0704591	2021-01-12	United Kingdom
ORF1ab_3674_NA	ORF1ab	3674	ERR5239536	11287	G	-TCTGGTTTT	0,998086	2021-01-12	United Kingdom
ORF1ab_314_L	ORF1ab	314	ERR5239536	14408	C	T	0,999558	2021-01-12	United Kingdom
S_68_NA	S	68	ERR5239536	21764	A	-TACATG	0,996029	2021-01-12	United Kingdom
S_143_NA	S	143	ERR5239536	21990	T	-TTA	0,996568	2021-01-12	United Kingdom
S_501_Y	S	501	ERR5239536	23063	A	T	0,999733	2021-01-12	United Kingdom
S_570_D	S	570	ERR5239536	23271	C	A	0,99974	2021-01-12	United Kingdom
S_614_G	S	614	ERR5239536	23403	A	G	0,999778	2021-01-12	United Kingdom
S_681_H	S	681	ERR5239536	23604	C	A	1	2021-01-12	United Kingdom
S_716_I	S	716	ERR5239536	23709	C	T	0,999117	2021-01-12	United Kingdom
S_982_A	S	982	ERR5239536	24506	T	G	0,999564	2021-01-12	United Kingdom
S_1118_H	S	1118	ERR5239536	24914	G	C	0,999657	2021-01-12	United Kingdom
S_1214_G	S	1214	ERR5239536	25202	T	G	0,18804	2021-01-12	United Kingdom
ORF8_27_*	ORF8	27	ERR5239536	27972	C	T	1	2021-01-12	United Kingdom
ORF8_52_I	ORF8	52	ERR5239536	28048	G	T	1	2021-01-12	United Kingdom
ORF8_73_C	ORF8	73	ERR5239536	28111	A	G	0,999552	2021-01-12	United Kingdom
N_3_H	N	3	ERR5239536	28280	G	C	0,999919	2021-01-12	United Kingdom
N_3_V	N	3	ERR5239536	28281	A	T	0,999673	2021-01-12	United Kingdom
N_3_E	N	3	ERR5239536	28282	T	A	0,999591	2021-01-12	United Kingdom
N_203_K	N	203	ERR5239536	28881	G	A	0,997474	2021-01-12	United Kingdom
N_204_R	N	204	ERR5239536	28883	G	C	0,999863	2021-01-12	United Kingdom
N_235_F	N	235	ERR5239536	28977	C	T	1	2021-01-12	United Kingdom
ORF1ab_1001_I	ORF1ab	1001	ERR5239537	3267	C	T	0,999928	2021-01-13	United Kingdom
ORF1ab_1708_D	ORF1ab	1708	ERR5239537	5388	C	A	0,996528	2021-01-13	United Kingdom
ORF1ab_2230_T	ORF1ab	2230	ERR5239537	6954	T	C	0,998983	2021-01-13	United Kingdom
ORF1ab_3674_NA	ORF1ab	3674	ERR5239537	11287	G	-TCTGGTTTT	0,998276	2021-01-13	United Kingdom
ORF1ab_314_L	ORF1ab	314	ERR5239537	14408	C	T	0,999316	2021-01-13	United Kingdom
S_68_NA	S	68	ERR5239537	21764	A	-TACATG	0,998016	2021-01-13	United Kingdom
S_143_NA	S	143	ERR5239537	21990	T	-TTA	0,995605	2021-01-13	United Kingdom
S_501_Y	S	501	ERR5239537	23063	A	T	0,999671	2021-01-13	United Kingdom
S_570_D	S	570	ERR5239537	23271	C	A	0,999801	2021-01-13	United Kingdom
S_614_G	S	614	ERR5239537	23403	A	G	0,999781	2021-01-13	United Kingdom
S_681_H	S	681	ERR5239537	23604	C	A	1	2021-01-13	United Kingdom
S_716_I	S	716	ERR5239537	23709	C	T	1	2021-01-13	United Kingdom
S_982_A	S	982	ERR5239537	24506	T	G	0,999567	2021-01-13	United Kingdom
S_1118_H	S	1118	ERR5239537	24914	G	C	0,999826	2021-01-13	United Kingdom
S_1214_G	S	1214	ERR5239537	25202	T	G	0,123588	2021-01-13	United Kingdom
ORF8_27_*	ORF8	27	ERR5239537	27972	C	T	1	2021-01-13	United Kingdom
ORF8_52_I	ORF8	52	ERR5239537	28048	G	T	1	2021-01-13	United Kingdom
ORF8_73_C	ORF8	73	ERR5239537	28111	A	G	0,999621	2021-01-13	United Kingdom
N_3_H	N	3	ERR5239537	28280	G	C	0,99973	2021-01-13	United Kingdom
N_3_V	N	3	ERR5239537	28281	A	T	0,999932	2021-01-13	United Kingdom
N_3_E	N	3	ERR5239537	28282	T	A	0,999899	2021-01-13	United Kingdom
N_203_K	N	203	ERR5239537	28881	G	A	0,998045	2021-01-13	United Kingdom
N_204_R	N	204	ERR5239537	28883	G	C	0,999728	2021-01-13	United Kingdom
N_235_F	N	235	ERR5239537	28977	C	T	0,999861	2021-01-13	United Kingdom
ORF1ab_1001_I	ORF1ab	1001	ERR5239540	3267	C	T	0,999828	2021-01-13	United Kingdom
ORF1ab_1708_D	ORF1ab	1708	ERR5239540	5388	C	A	1	2021-01-13	United Kingdom
ORF1ab_2230_T	ORF1ab	2230	ERR5239540	6954	T	C	0,999577	2021-01-13	United Kingdom
ORF1ab_3674_NA	ORF1ab	3674	ERR5239540	11287	G	-TCTGGTTTT	0,997597	2021-01-13	United Kingdom
ORF1ab_3753_V	ORF1ab	3753	ERR5239540	11522	T	G	0,999754	2021-01-13	United Kingdom
ORF1ab_4182_F	ORF1ab	4182	ERR5239540	12809	C	T	1	2021-01-13	United Kingdom
ORF1ab_218_L	ORF1ab	218	ERR5239540	14120	C	T	0,999466	2021-01-13	United Kingdom
ORF1ab_314_L	ORF1ab	314	ERR5239540	14408	C	T	0,999539	2021-01-13	United Kingdom
ORF1ab_1570_S	ORF1ab	1570	ERR5239540	18175	C	T	0,999291	2021-01-13	United Kingdom
S_68_NA	S	68	ERR5239540	21764	A	-TACATG	0,997058	2021-01-13	United Kingdom
S_143_NA	S	143	ERR5239540	21990	T	-TTA	0,997827	2021-01-13	United Kingdom
S_501_Y	S	501	ERR5239540	23063	A	T	0,999439	2021-01-13	United Kingdom
S_570_D	S	570	ERR5239540	23271	C	A	0,999644	2021-01-13	United Kingdom
S_614_G	S	614	ERR5239540	23403	A	G	0,999855	2021-01-13	United Kingdom
S_681_H	S	681	ERR5239540	23604	C	A	1	2021-01-13	United Kingdom
S_716_I	S	716	ERR5239540	23709	C	T	0,99987	2021-01-13	United Kingdom
S_982_A	S	982	ERR5239540	24506	T	G	1	2021-01-13	United Kingdom
S_1118_H	S	1118	ERR5239540	24914	G	C	0,999618	2021-01-13	United Kingdom
S_1214_G	S	1214	ERR5239540	25202	T	G	0,140496	2021-01-13	United Kingdom
ORF3a_227_Y	ORF3a	227	ERR5239540	26071	C	T	0,9996	2021-01-13	United Kingdom
E_3_P	E	3	ERR5239540	26251	T	C	0,99986	2021-01-13	United Kingdom
ORF8_27_*	ORF8	27	ERR5239540	27972	C	T	1	2021-01-13	United Kingdom
ORF8_52_I	ORF8	52	ERR5239540	28048	G	T	1	2021-01-13	United Kingdom
ORF8_68_*	ORF8	68	ERR5239540	28095	A	T	0,986858	2021-01-13	United Kingdom
ORF8_73_C	ORF8	73	ERR5239540	28111	A	G	0,999775	2021-01-13	United Kingdom
N_3_Y	N	3	ERR5239540	28280	G	T	0,995237	2021-01-13	United Kingdom
N_3_V	N	3	ERR5239540	28281	A	T	0,999867	2021-01-13	United Kingdom
N_3_E	N	3	ERR5239540	28282	T	A	0,999912	2021-01-13	United Kingdom
N_203_K	N	203	ERR5239540	28881	G	A	0,998918	2021-01-13	United Kingdom
N_204_R	N	204	ERR5239540	28883	G	C	1	2021-01-13	United Kingdom
N_235_F	N	235	ERR5239540	28977	C	T	0,999756	2021-01-13	United Kingdom
N_371_NA	N	371	ERR5239540	29386	C	+A	0,136187	2021-01-13	United Kingdom
ORF1ab_2251_C	ORF1ab	2251	ERR5239543	7016	G	T	0,999556	2021-01-13	United Kingdom
ORF1ab_3058_I	ORF1ab	3058	ERR5239543	9438	C	T	0,998883	2021-01-13	United Kingdom
ORF1ab_3577_N	ORF1ab	3577	ERR5239543	10996	G	T	1	2021-01-13	United Kingdom
ORF1ab_314_L	ORF1ab	314	ERR5239543	14408	C	T	0,999768	2021-01-13	United Kingdom
S_222_V	S	222	ERR5239543	22227	C	T	0,999631	2021-01-13	United Kingdom
S_262_S	S	262	ERR5239543	22346	G	T	1	2021-01-13	United Kingdom
S_614_G	S	614	ERR5239543	23403	A	G	0,999812	2021-01-13	United Kingdom
S_1214_G	S	1214	ERR5239543	25202	T	G	0,066095	2021-01-13	United Kingdom
ORF3a_164_N	ORF3a	164	ERR5239543	25883	C	A	0,189669	2021-01-13	United Kingdom
N_220_V	N	220	ERR5239543	28932	C	T	1	2021-01-13	United Kingdom
ORF10_30_L	ORF10	30	ERR5239543	29645	G	T	1	2021-01-13	United Kingdom
ORF1ab_3839_R	ORF1ab	3839	ERR5239544	11781	A	G	1	2021-01-13	United Kingdom
ORF1ab_314_L	ORF1ab	314	ERR5239544	14408	C	T	0,999583	2021-01-13	United Kingdom
S_69_Y	S	69	ERR5239544	21767	C	T	1	2021-01-13	United Kingdom
S_222_V	S	222	ERR5239544	22227	C	T	0,999458	2021-01-13	United Kingdom
S_614_G	S	614	ERR5239544	23403	A	G	0,999802	2021-01-13	United Kingdom
S_1214_G	S	1214	ERR5239544	25202	T	G	0,121521	2021-01-13	United Kingdom
N_220_V	N	220	ERR5239544	28932	C	T	0,999341	2021-01-13	United Kingdom
ORF10_30_L	ORF10	30	ERR5239544	29645	G	T	1	2021-01-13	United Kingdom
ORF1ab_1001_I	ORF1ab	1001	ERR5239545	3267	C	T	0,999839	2021-01-13	United Kingdom
ORF1ab_1708_D	ORF1ab	1708	ERR5239545	5388	C	A	1	2021-01-13	United Kingdom
ORF1ab_2230_T	ORF1ab	2230	ERR5239545	6954	T	C	0,999807	2021-01-13	United Kingdom
ORF1ab_3674_NA	ORF1ab	3674	ERR5239545	11287	G	-TCTGGTTTT	0,998485	2021-01-13	United Kingdom
ORF1ab_314_L	ORF1ab	314	ERR5239545	14408	C	T	0,999616	2021-01-13	United Kingdom
S_18_F	S	18	ERR5239545	21614	C	T	1	2021-01-13	United Kingdom
S_68_NA	S	68	ERR5239545	21764	A	-TACATG	0,997843	2021-01-13	United Kingdom
S_143_NA	S	143	ERR5239545	21990	T	-TTA	0,99884	2021-01-13	United Kingdom
S_501_Y	S	501	ERR5239545	23063	A	T	0,998547	2021-01-13	United Kingdom
S_570_D	S	570	ERR5239545	23271	C	A	0,999908	2021-01-13	United Kingdom
S_614_G	S	614	ERR5239545	23403	A	G	0,999819	2021-01-13	United Kingdom
S_681_H	S	681	ERR5239545	23604	C	A	0,999818	2021-01-13	United Kingdom
S_716_I	S	716	ERR5239545	23709	C	T	0,999276	2021-01-13	United Kingdom
S_982_A	S	982	ERR5239545	24506	T	G	1	2021-01-13	United Kingdom
S_1118_H	S	1118	ERR5239545	24914	G	C	0,999936	2021-01-13	United Kingdom
S_1214_G	S	1214	ERR5239545	25202	T	G	0,143049	2021-01-13	United Kingdom
ORF7a_4_NA	ORF7a	4	ERR5239545	27404	T	-TCTTTTCTTGGCACTGATAACACTCGCTACTTGTGAGCTTTATCACTACCAAGAGTG	0,997884	2021-01-13	United Kingdom
ORF8_27_*	ORF8	27	ERR5239545	27972	C	T	1	2021-01-13	United Kingdom
ORF8_52_I	ORF8	52	ERR5239545	28048	G	T	1	2021-01-13	United Kingdom
ORF8_73_C	ORF8	73	ERR5239545	28111	A	G	0,99982	2021-01-13	United Kingdom
N_3_H	N	3	ERR5239545	28280	G	C	1	2021-01-13	United Kingdom
N_3_V	N	3	ERR5239545	28281	A	T	0,999818	2021-01-13	United Kingdom
N_3_E	N	3	ERR5239545	28282	T	A	0,999848	2021-01-13	United Kingdom
N_203_K	N	203	ERR5239545	28881	G	A	0,998281	2021-01-13	United Kingdom
N_204_R	N	204	ERR5239545	28883	G	C	1	2021-01-13	United Kingdom
N_235_F	N	235	ERR5239545	28977	C	T	0,999271	2021-01-13	United Kingdom
ORF1ab_1001_I	ORF1ab	1001	ERR5239546	3267	C	T	0,999839	2021-01-15	United Kingdom
ORF1ab_1113_Y	ORF1ab	1113	ERR5239546	3602	C	T	1	2021-01-15	United Kingdom
ORF1ab_1708_D	ORF1ab	1708	ERR5239546	5388	C	A	1	2021-01-15	United Kingdom
ORF1ab_1976_I	ORF1ab	1976	ERR5239546	6192	C	T	0,123247	2021-01-15	United Kingdom
ORF1ab_2230_T	ORF1ab	2230	ERR5239546	6954	T	C	0,999166	2021-01-15	United Kingdom
ORF1ab_3674_NA	ORF1ab	3674	ERR5239546	11287	G	-TCTGGTTTT	0,999182	2021-01-15	United Kingdom
ORF1ab_314_L	ORF1ab	314	ERR5239546	14408	C	T	0,999538	2021-01-15	United Kingdom
S_68_NA	S	68	ERR5239546	21764	A	-TACATG	0,996397	2021-01-15	United Kingdom
S_143_NA	S	143	ERR5239546	21990	T	-TTA	0,997667	2021-01-15	United Kingdom
S_501_Y	S	501	ERR5239546	23063	A	T	1	2021-01-15	United Kingdom
S_570_D	S	570	ERR5239546	23271	C	A	0,999945	2021-01-15	United Kingdom
S_614_G	S	614	ERR5239546	23403	A	G	0,999758	2021-01-15	United Kingdom
S_677_H	S	677	ERR5239546	23593	G	T	0,999694	2021-01-15	United Kingdom
S_681_H	S	681	ERR5239546	23604	C	A	0,999701	2021-01-15	United Kingdom
S_716_I	S	716	ERR5239546	23709	C	T	0,999706	2021-01-15	United Kingdom
S_982_A	S	982	ERR5239546	24506	T	G	1	2021-01-15	United Kingdom
S_1118_H	S	1118	ERR5239546	24914	G	C	0,999963	2021-01-15	United Kingdom
S_1214_G	S	1214	ERR5239546	25202	T	G	0,109225	2021-01-15	United Kingdom
ORF3a_240_S	ORF3a	240	ERR5239546	26110	C	T	0,26337	2021-01-15	United Kingdom
E_8_D	E	8	ERR5239546	26268	G	T	0,928791	2021-01-15	United Kingdom
ORF8_27_*	ORF8	27	ERR5239546	27972	C	T	1	2021-01-15	United Kingdom
ORF8_52_I	ORF8	52	ERR5239546	28048	G	T	1	2021-01-15	United Kingdom
ORF8_73_C	ORF8	73	ERR5239546	28111	A	G	0,999693	2021-01-15	United Kingdom
N_3_H	N	3	ERR5239546	28280	G	C	0,999812	2021-01-15	United Kingdom
N_3_V	N	3	ERR5239546	28281	A	T	0,999887	2021-01-15	United Kingdom
N_3_E	N	3	ERR5239546	28282	T	A	0,999697	2021-01-15	United Kingdom
N_203_K	N	203	ERR5239546	28881	G	A	0,998178	2021-01-15	United Kingdom
N_204_R	N	204	ERR5239546	28883	G	C	1	2021-01-15	United Kingdom
N_235_F	N	235	ERR5239546	28977	C	T	1	2021-01-15	United Kingdom
ORF1ab_540_V	ORF1ab	540	ERR5239549	1884	C	T	0,970435	2021-01-13	United Kingdom
ORF1ab_1001_I	ORF1ab	1001	ERR5239549	3267	C	T	0,999744	2021-01-13	United Kingdom
ORF1ab_2230_T	ORF1ab	2230	ERR5239549	6954	T	C	0,999014	2021-01-13	United Kingdom
ORF1ab_2864_L	ORF1ab	2864	ERR5239549	8855	T	C	1	2021-01-13	United Kingdom
ORF1ab_3674_NA	ORF1ab	3674	ERR5239549	11287	G	-TCTGGTTTT	0,998744	2021-01-13	United Kingdom
ORF1ab_314_L	ORF1ab	314	ERR5239549	14408	C	T	0,999576	2021-01-13	United Kingdom
S_68_NA	S	68	ERR5239549	21764	A	-TACATG	0,997399	2021-01-13	United Kingdom
S_143_NA	S	143	ERR5239549	21990	T	-TTA	0,999574	2021-01-13	United Kingdom
S_501_Y	S	501	ERR5239549	23063	A	T	0,999385	2021-01-13	United Kingdom
S_570_D	S	570	ERR5239549	23271	C	A	1	2021-01-13	United Kingdom
S_614_G	S	614	ERR5239549	23403	A	G	0,999932	2021-01-13	United Kingdom
S_681_H	S	681	ERR5239549	23604	C	A	1	2021-01-13	United Kingdom
S_716_I	S	716	ERR5239549	23709	C	T	1	2021-01-13	United Kingdom
S_982_A	S	982	ERR5239549	24506	T	G	1	2021-01-13	United Kingdom
S_1118_H	S	1118	ERR5239549	24914	G	C	0,999064	2021-01-13	United Kingdom
S_1214_G	S	1214	ERR5239549	25202	T	G	0,130435	2021-01-13	United Kingdom
ORF3a_175_I	ORF3a	175	ERR5239549	25916	C	T	0,983269	2021-01-13	United Kingdom
ORF8_27_*	ORF8	27	ERR5239549	27972	C	T	1	2021-01-13	United Kingdom
ORF8_52_I	ORF8	52	ERR5239549	28048	G	T	1	2021-01-13	United Kingdom
ORF8_73_C	ORF8	73	ERR5239549	28111	A	G	0,999314	2021-01-13	United Kingdom
N_3_H	N	3	ERR5239549	28280	G	C	0,999938	2021-01-13	United Kingdom
N_3_V	N	3	ERR5239549	28281	A	T	0,999813	2021-01-13	United Kingdom
N_3_E	N	3	ERR5239549	28282	T	A	0,99975	2021-01-13	United Kingdom
N_203_K	N	203	ERR5239549	28881	G	A	0,998405	2021-01-13	United Kingdom
N_204_R	N	204	ERR5239549	28883	G	C	1	2021-01-13	United Kingdom
N_235_F	N	235	ERR5239549	28977	C	T	1	2021-01-13	United Kingdom
N_243_S	N	243	ERR5239549	29000	G	A	0,793415	2021-01-13	United Kingdom
ORF1ab_1047_G	ORF1ab	1047	ERR5239551	3405	A	G	0,999814	2021-01-13	United Kingdom
ORF1ab_314_L	ORF1ab	314	ERR5239551	14408	C	T	0,999793	2021-01-13	United Kingdom
S_18_F	S	18	ERR5239551	21614	C	T	0,999872	2021-01-13	United Kingdom
S_222_V	S	222	ERR5239551	22227	C	T	0,999221	2021-01-13	United Kingdom
S_614_G	S	614	ERR5239551	23403	A	G	0,999858	2021-01-13	United Kingdom
S_1214_G	S	1214	ERR5239551	25202	T	G	0,111579	2021-01-13	United Kingdom
E_71_S	E	71	ERR5239551	26455	C	T	1	2021-01-13	United Kingdom
N_220_V	N	220	ERR5239551	28932	C	T	0,999376	2021-01-13	United Kingdom
ORF1ab_124_C	ORF1ab	124	ERR5239553	635	C	T	0,167645	2021-01-13	United Kingdom
ORF1ab_184_C	ORF1ab	184	ERR5239553	815	C	T	0,058112	2021-01-13	United Kingdom
ORF1ab_1001_I	ORF1ab	1001	ERR5239553	3267	C	T	0,999906	2021-01-13	United Kingdom
ORF1ab_1708_D	ORF1ab	1708	ERR5239553	5388	C	A	1	2021-01-13	United Kingdom
ORF1ab_2230_T	ORF1ab	2230	ERR5239553	6954	T	C	1	2021-01-13	United Kingdom
ORF1ab_3674_NA	ORF1ab	3674	ERR5239553	11287	G	-TCTGGTTTT	0,996979	2021-01-13	United Kingdom
ORF1ab_3753_V	ORF1ab	3753	ERR5239553	11522	T	G	1	2021-01-13	United Kingdom
ORF1ab_4182_F	ORF1ab	4182	ERR5239553	12809	C	T	0,999858	2021-01-13	United Kingdom
ORF1ab_218_L	ORF1ab	218	ERR5239553	14120	C	T	0,999334	2021-01-13	United Kingdom
ORF1ab_314_L	ORF1ab	314	ERR5239553	14408	C	T	0,998916	2021-01-13	United Kingdom
ORF1ab_1570_S	ORF1ab	1570	ERR5239553	18175	C	T	1	2021-01-13	United Kingdom
S_68_NA	S	68	ERR5239553	21764	A	-TACATG	0,99396	2021-01-13	United Kingdom
S_143_NA	S	143	ERR5239553	21990	T	-TTA	0,997046	2021-01-13	United Kingdom
S_501_Y	S	501	ERR5239553	23063	A	T	1	2021-01-13	United Kingdom
S_570_D	S	570	ERR5239553	23271	C	A	0,999902	2021-01-13	United Kingdom
S_614_G	S	614	ERR5239553	23403	A	G	0,999856	2021-01-13	United Kingdom
S_681_H	S	681	ERR5239553	23604	C	A	1	2021-01-13	United Kingdom
S_716_I	S	716	ERR5239553	23709	C	T	1	2021-01-13	United Kingdom
S_982_A	S	982	ERR5239553	24506	T	G	1	2021-01-13	United Kingdom
S_1118_H	S	1118	ERR5239553	24914	G	C	0,999903	2021-01-13	United Kingdom
S_1214_G	S	1214	ERR5239553	25202	T	G	0,10375	2021-01-13	United Kingdom
ORF3a_227_Y	ORF3a	227	ERR5239553	26071	C	T	0,0711414	2021-01-13	United Kingdom
E_3_P	E	3	ERR5239553	26251	T	C	0,999842	2021-01-13	United Kingdom
ORF8_27_*	ORF8	27	ERR5239553	27972	C	T	1	2021-01-13	United Kingdom
ORF8_52_I	ORF8	52	ERR5239553	28048	G	T	1	2021-01-13	United Kingdom
ORF8_68_*	ORF8	68	ERR5239553	28095	A	T	0,981771	2021-01-13	United Kingdom
ORF8_73_C	ORF8	73	ERR5239553	28111	A	G	0,999526	2021-01-13	United Kingdom
N_3_Y	N	3	ERR5239553	28280	G	T	0,0649657	2021-01-13	United Kingdom
N_3_H	N	3	ERR5239553	28280	G	C	0,934949	2021-01-13	United Kingdom
N_3_V	N	3	ERR5239553	28281	A	T	0,999957	2021-01-13	United Kingdom
N_3_E	N	3	ERR5239553	28282	T	A	0,999871	2021-01-13	United Kingdom
N_203_K	N	203	ERR5239553	28881	G	A	0,998091	2021-01-13	United Kingdom
N_204_R	N	204	ERR5239553	28883	G	C	1	2021-01-13	United Kingdom
N_235_F	N	235	ERR5239553	28977	C	T	0,999759	2021-01-13	United Kingdom
ORF1ab_2242_F	ORF1ab	2242	ERR5239557	6990	C	T	1	2021-01-13	United Kingdom
ORF1ab_2850_V	ORF1ab	2850	ERR5239557	8814	C	T	0,0560748	2021-01-13	United Kingdom
ORF1ab_3603_NA	ORF1ab	3603	ERR5239557	11074	C	+T	0,106383	2021-01-13	United Kingdom
ORF1ab_3606_NA	ORF1ab	3606	ERR5239557	11082	T	-G	0,123336	2021-01-13	United Kingdom
ORF1ab_3606_F	ORF1ab	3606	ERR5239557	11083	G	T	0,993509	2021-01-13	United Kingdom
ORF1ab_4390_V	ORF1ab	4390	ERR5239557	13433	A	G	0,999694	2021-01-13	United Kingdom
ORF1ab_314_L	ORF1ab	314	ERR5239557	14408	C	T	0,99939	2021-01-13	United Kingdom
ORF1ab_2382_F	ORF1ab	2382	ERR5239557	20611	C	T	0,470924	2021-01-13	United Kingdom
S_18_F	S	18	ERR5239557	21614	C	T	1	2021-01-13	United Kingdom
S_222_V	S	222	ERR5239557	22227	C	T	1	2021-01-13	United Kingdom
S_614_G	S	614	ERR5239557	23403	A	G	0,999883	2021-01-13	United Kingdom
ORF3a_74_F	ORF3a	74	ERR5239557	25613	C	T	0,0515261	2021-01-13	United Kingdom
N_220_V	N	220	ERR5239557	28932	C	T	1	2021-01-13	United Kingdom
ORF1ab_1001_I	ORF1ab	1001	ERR5239559	3267	C	T	0,999883	2021-01-13	United Kingdom
ORF1ab_1314_V	ORF1ab	1314	ERR5239559	4206	C	T	0,999559	2021-01-13	United Kingdom
ORF1ab_1708_D	ORF1ab	1708	ERR5239559	5388	C	A	1	2021-01-13	United Kingdom
ORF1ab_2230_T	ORF1ab	2230	ERR5239559	6954	T	C	1	2021-01-13	United Kingdom
ORF1ab_3674_NA	ORF1ab	3674	ERR5239559	11287	G	-TCTGGTTTT	0,999428	2021-01-13	United Kingdom
ORF1ab_314_L	ORF1ab	314	ERR5239559	14408	C	T	0,999735	2021-01-13	United Kingdom
ORF1ab_1961_I	ORF1ab	1961	ERR5239559	19348	G	A	1	2021-01-13	United Kingdom
S_68_NA	S	68	ERR5239559	21764	A	-TACATG	0,996788	2021-01-13	United Kingdom
S_143_NA	S	143	ERR5239559	21990	T	-TTA	0,997275	2021-01-13	United Kingdom
S_501_Y	S	501	ERR5239559	23063	A	T	0,99912	2021-01-13	United Kingdom
S_570_D	S	570	ERR5239559	23271	C	A	0,999952	2021-01-13	United Kingdom
S_614_G	S	614	ERR5239559	23403	A	G	0,99974	2021-01-13	United Kingdom
S_675_H	S	675	ERR5239559	23587	G	C	1	2021-01-13	United Kingdom
S_681_H	S	681	ERR5239559	23604	C	A	1	2021-01-13	United Kingdom
S_716_I	S	716	ERR5239559	23709	C	T	0,999598	2021-01-13	United Kingdom
S_982_A	S	982	ERR5239559	24506	T	G	0,997856	2021-01-13	United Kingdom
S_1118_H	S	1118	ERR5239559	24914	G	C	0,999368	2021-01-13	United Kingdom
S_1214_G	S	1214	ERR5239559	25202	T	G	0,117971	2021-01-13	United Kingdom
ORF8_27_*	ORF8	27	ERR5239559	27972	C	T	1	2021-01-13	United Kingdom
ORF8_52_I	ORF8	52	ERR5239559	28048	G	T	1	2021-01-13	United Kingdom
ORF8_73_C	ORF8	73	ERR5239559	28111	A	G	0,999668	2021-01-13	United Kingdom
N_3_H	N	3	ERR5239559	28280	G	C	0,999963	2021-01-13	United Kingdom
N_3_V	N	3	ERR5239559	28281	A	T	0,999742	2021-01-13	United Kingdom
N_3_E	N	3	ERR5239559	28282	T	A	0,999261	2021-01-13	United Kingdom
N_203_K	N	203	ERR5239559	28881	G	A	0,997125	2021-01-13	United Kingdom
N_204_R	N	204	ERR5239559	28883	G	C	1	2021-01-13	United Kingdom
N_235_F	N	235	ERR5239559	28977	C	T	0,999716	2021-01-13	United Kingdom
ORF1ab_730_F	ORF1ab	730	ERR5239565	2453	C	T	0,999239	2021-01-13	United Kingdom
ORF1ab_1001_I	ORF1ab	1001	ERR5239565	3267	C	T	0,999798	2021-01-13	United Kingdom
ORF1ab_1708_D	ORF1ab	1708	ERR5239565	5388	C	A	1	2021-01-13	United Kingdom
ORF1ab_2230_T	ORF1ab	2230	ERR5239565	6954	T	C	0,999544	2021-01-13	United Kingdom
ORF1ab_3674_NA	ORF1ab	3674	ERR5239565	11287	G	-TCTGGTTTT	0,997853	2021-01-13	United Kingdom
ORF1ab_314_L	ORF1ab	314	ERR5239565	14408	C	T	0,999295	2021-01-13	United Kingdom
ORF1ab_2212_I	ORF1ab	2212	ERR5239565	20102	G	T	0,999359	2021-01-13	United Kingdom
S_68_NA	S	68	ERR5239565	21764	A	-TACATG	0,993564	2021-01-13	United Kingdom
S_143_NA	S	143	ERR5239565	21990	T	-TTA	0,998122	2021-01-13	United Kingdom
S_501_Y	S	501	ERR5239565	23063	A	T	0,99969	2021-01-13	United Kingdom
S_570_D	S	570	ERR5239565	23271	C	A	0,999927	2021-01-13	United Kingdom
S_614_G	S	614	ERR5239565	23403	A	G	0,999833	2021-01-13	United Kingdom
S_681_H	S	681	ERR5239565	23604	C	A	0,999807	2021-01-13	United Kingdom
S_716_I	S	716	ERR5239565	23709	C	T	1	2021-01-13	United Kingdom
S_982_A	S	982	ERR5239565	24506	T	G	1	2021-01-13	United Kingdom
S_1118_H	S	1118	ERR5239565	24914	G	C	0,99935	2021-01-13	United Kingdom
S_1214_G	S	1214	ERR5239565	25202	T	G	0,0988574	2021-01-13	United Kingdom
ORF8_27_*	ORF8	27	ERR5239565	27972	C	T	0,998873	2021-01-13	United Kingdom
ORF8_52_I	ORF8	52	ERR5239565	28048	G	T	1	2021-01-13	United Kingdom
ORF8_73_C	ORF8	73	ERR5239565	28111	A	G	0,999755	2021-01-13	United Kingdom
N_3_H	N	3	ERR5239565	28280	G	C	0,999068	2021-01-13	United Kingdom
N_3_V	N	3	ERR5239565	28281	A	T	0,999668	2021-01-13	United Kingdom
N_3_E	N	3	ERR5239565	28282	T	A	0,999698	2021-01-13	United Kingdom
N_203_K	N	203	ERR5239565	28881	G	A	0,998423	2021-01-13	United Kingdom
N_204_R	N	204	ERR5239565	28883	G	C	0,999794	2021-01-13	United Kingdom
N_235_F	N	235	ERR5239565	28977	C	T	0,999681	2021-01-13	United Kingdom
ORF1ab_1001_I	ORF1ab	1001	ERR5239568	3267	C	T	0,999869	2021-01-15	United Kingdom
ORF1ab_1708_D	ORF1ab	1708	ERR5239568	5388	C	A	1	2021-01-15	United Kingdom
ORF1ab_2230_T	ORF1ab	2230	ERR5239568	6954	T	C	1	2021-01-15	United Kingdom
ORF1ab_3674_NA	ORF1ab	3674	ERR5239568	11287	G	-TCTGGTTTT	0,996832	2021-01-15	United Kingdom
ORF1ab_314_L	ORF1ab	314	ERR5239568	14408	C	T	0,999503	2021-01-15	United Kingdom
ORF1ab_1048_A	ORF1ab	1048	ERR5239568	16609	A	G	1	2021-01-15	United Kingdom
S_68_NA	S	68	ERR5239568	21764	A	-TACATG	0,997238	2021-01-15	United Kingdom
S_143_NA	S	143	ERR5239568	21990	T	-TTA	0,998413	2021-01-15	United Kingdom
S_501_Y	S	501	ERR5239568	23063	A	T	0,999206	2021-01-15	United Kingdom
S_570_D	S	570	ERR5239568	23271	C	A	0,999649	2021-01-15	United Kingdom
S_614_G	S	614	ERR5239568	23403	A	G	0,999784	2021-01-15	United Kingdom
S_681_H	S	681	ERR5239568	23604	C	A	1	2021-01-15	United Kingdom
S_716_I	S	716	ERR5239568	23709	C	T	1	2021-01-15	United Kingdom
S_982_A	S	982	ERR5239568	24506	T	G	1	2021-01-15	United Kingdom
S_1118_H	S	1118	ERR5239568	24914	G	C	0,999886	2021-01-15	United Kingdom
S_1214_G	S	1214	ERR5239568	25202	T	G	0,150255	2021-01-15	United Kingdom
ORF8_27_*	ORF8	27	ERR5239568	27972	C	T	1	2021-01-15	United Kingdom
ORF8_52_I	ORF8	52	ERR5239568	28048	G	T	1	2021-01-15	United Kingdom
ORF8_68_*	ORF8	68	ERR5239568	28095	A	T	0,974441	2021-01-15	United Kingdom
ORF8_73_C	ORF8	73	ERR5239568	28111	A	G	0,999474	2021-01-15	United Kingdom
N_3_H	N	3	ERR5239568	28280	G	C	0,999837	2021-01-15	United Kingdom
N_3_V	N	3	ERR5239568	28281	A	T	0,999945	2021-01-15	United Kingdom
N_3_E	N	3	ERR5239568	28282	T	A	0,999536	2021-01-15	United Kingdom
N_203_K	N	203	ERR5239568	28881	G	A	0,998355	2021-01-15	United Kingdom
N_204_R	N	204	ERR5239568	28883	G	C	0,999653	2021-01-15	United Kingdom
N_234_V	N	234	ERR5239568	28973	A	G	0,999822	2021-01-15	United Kingdom
N_235_F	N	235	ERR5239568	28977	C	T	0,999701	2021-01-15	United Kingdom
ORF1ab_1001_I	ORF1ab	1001	ERR5239569	3267	C	T	1	2021-01-13	United Kingdom
ORF1ab_1708_D	ORF1ab	1708	ERR5239569	5388	C	A	1	2021-01-13	United Kingdom
ORF1ab_2230_T	ORF1ab	2230	ERR5239569	6954	T	C	0,999807	2021-01-13	United Kingdom
ORF1ab_3674_NA	ORF1ab	3674	ERR5239569	11287	G	-TCTGGTTTT	0,99839	2021-01-13	United Kingdom
ORF1ab_314_L	ORF1ab	314	ERR5239569	14408	C	T	0,999683	2021-01-13	United Kingdom
S_68_NA	S	68	ERR5239569	21764	A	-TACATG	0,996907	2021-01-13	United Kingdom
S_143_NA	S	143	ERR5239569	21990	T	-TTA	0,997644	2021-01-13	United Kingdom
S_501_Y	S	501	ERR5239569	23063	A	T	1	2021-01-13	United Kingdom
S_570_D	S	570	ERR5239569	23271	C	A	0,999758	2021-01-13	United Kingdom
S_572_I	S	572	ERR5239569	23277	C	T	0,999481	2021-01-13	United Kingdom
S_614_G	S	614	ERR5239569	23403	A	G	0,999828	2021-01-13	United Kingdom
S_681_H	S	681	ERR5239569	23604	C	A	1	2021-01-13	United Kingdom
S_716_I	S	716	ERR5239569	23709	C	T	1	2021-01-13	United Kingdom
S_982_A	S	982	ERR5239569	24506	T	G	0,99975	2021-01-13	United Kingdom
S_1118_H	S	1118	ERR5239569	24914	G	C	0,99985	2021-01-13	United Kingdom
S_1214_G	S	1214	ERR5239569	25202	T	G	0,113057	2021-01-13	United Kingdom
ORF7a_118_G	ORF7a	118	ERR5239569	27745	A	G	1	2021-01-13	United Kingdom
ORF8_27_*	ORF8	27	ERR5239569	27972	C	T	1	2021-01-13	United Kingdom
ORF8_52_I	ORF8	52	ERR5239569	28048	G	T	1	2021-01-13	United Kingdom
ORF8_73_C	ORF8	73	ERR5239569	28111	A	G	0,999745	2021-01-13	United Kingdom
N_3_H	N	3	ERR5239569	28280	G	C	0,999856	2021-01-13	United Kingdom
N_3_V	N	3	ERR5239569	28281	A	T	0,999856	2021-01-13	United Kingdom
N_3_E	N	3	ERR5239569	28282	T	A	0,999711	2021-01-13	United Kingdom
N_203_K	N	203	ERR5239569	28881	G	A	0,998731	2021-01-13	United Kingdom
N_204_R	N	204	ERR5239569	28883	G	C	0,999862	2021-01-13	United Kingdom
N_235_F	N	235	ERR5239569	28977	C	T	0,999709	2021-01-13	United Kingdom
ORF1ab_3655_I	ORF1ab	3655	ERR5239570	11230	G	T	0,999397	2021-01-13	United Kingdom
ORF1ab_3712_I	ORF1ab	3712	ERR5239570	11401	G	T	1	2021-01-13	United Kingdom
ORF1ab_314_L	ORF1ab	314	ERR5239570	14408	C	T	0,999372	2021-01-13	United Kingdom
S_228_H	S	228	ERR5239570	22244	G	C	0,115589	2021-01-13	United Kingdom
S_614_G	S	614	ERR5239570	23403	A	G	1	2021-01-13	United Kingdom
S_1214_G	S	1214	ERR5239570	25202	T	G	0,0864198	2021-01-13	United Kingdom
ORF3a_27_Y	ORF3a	27	ERR5239570	25471	G	T	0,999622	2021-01-13	United Kingdom
ORF3a_75_N	ORF3a	75	ERR5239570	25617	G	T	0,998539	2021-01-13	United Kingdom
N_203_K	N	203	ERR5239570	28881	G	A	0,998349	2021-01-13	United Kingdom
N_204_R	N	204	ERR5239570	28883	G	C	1	2021-01-13	United Kingdom
ORF1ab_1001_I	ORF1ab	1001	ERR5239571	3267	C	T	1	2021-01-15	United Kingdom
ORF1ab_1708_D	ORF1ab	1708	ERR5239571	5388	C	A	1	2021-01-15	United Kingdom
ORF1ab_2230_T	ORF1ab	2230	ERR5239571	6954	T	C	0,999778	2021-01-15	United Kingdom
ORF1ab_3603_NA	ORF1ab	3603	ERR5239571	11074	C	+T	0,104882	2021-01-15	United Kingdom
ORF1ab_3606_NA	ORF1ab	3606	ERR5239571	11082	T	-G	0,0887398	2021-01-15	United Kingdom
ORF1ab_3606_F	ORF1ab	3606	ERR5239571	11083	G	T	0,999711	2021-01-15	United Kingdom
ORF1ab_3674_NA	ORF1ab	3674	ERR5239571	11287	G	-TCTGGTTTT	0,994052	2021-01-15	United Kingdom
ORF1ab_4374_S	ORF1ab	4374	ERR5239571	13385	G	A	0,999782	2021-01-15	United Kingdom
ORF1ab_314_L	ORF1ab	314	ERR5239571	14408	C	T	0,998579	2021-01-15	United Kingdom
S_68_NA	S	68	ERR5239571	21764	A	-TACATG	0,995113	2021-01-15	United Kingdom
S_143_NA	S	143	ERR5239571	21990	T	-TTA	0,998305	2021-01-15	United Kingdom
S_501_Y	S	501	ERR5239571	23063	A	T	0,999052	2021-01-15	United Kingdom
S_570_D	S	570	ERR5239571	23271	C	A	1	2021-01-15	United Kingdom
S_614_G	S	614	ERR5239571	23403	A	G	0,999702	2021-01-15	United Kingdom
S_681_H	S	681	ERR5239571	23604	C	A	0,999697	2021-01-15	United Kingdom
S_705_L	S	705	ERR5239571	23675	G	C	0,999842	2021-01-15	United Kingdom
S_716_I	S	716	ERR5239571	23709	C	T	1	2021-01-15	United Kingdom
S_982_A	S	982	ERR5239571	24506	T	G	0,99925	2021-01-15	United Kingdom
S_1118_H	S	1118	ERR5239571	24914	G	C	0,99971	2021-01-15	United Kingdom
S_1214_G	S	1214	ERR5239571	25202	T	G	0,137432	2021-01-15	United Kingdom
ORF3a_172_C	ORF3a	172	ERR5239571	25906	G	T	0,998929	2021-01-15	United Kingdom
ORF7a_39_I	ORF7a	39	ERR5239571	27509	C	T	0,999549	2021-01-15	United Kingdom
ORF8_27_*	ORF8	27	ERR5239571	27972	C	T	1	2021-01-15	United Kingdom
ORF8_52_I	ORF8	52	ERR5239571	28048	G	T	1	2021-01-15	United Kingdom
ORF8_73_C	ORF8	73	ERR5239571	28111	A	G	0,999553	2021-01-15	United Kingdom
N_3_H	N	3	ERR5239571	28280	G	C	0,99993	2021-01-15	United Kingdom
N_3_V	N	3	ERR5239571	28281	A	T	0,999859	2021-01-15	United Kingdom
N_3_E	N	3	ERR5239571	28282	T	A	0,999647	2021-01-15	United Kingdom
N_203_K	N	203	ERR5239571	28881	G	A	0,997473	2021-01-15	United Kingdom
N_204_R	N	204	ERR5239571	28883	G	C	0,999798	2021-01-15	United Kingdom
N_235_F	N	235	ERR5239571	28977	C	T	1	2021-01-15	United Kingdom
ORF1ab_1001_I	ORF1ab	1001	ERR5239572	3267	C	T	1	2021-01-15	United Kingdom
ORF1ab_1708_D	ORF1ab	1708	ERR5239572	5388	C	A	1	2021-01-15	United Kingdom
ORF1ab_2230_T	ORF1ab	2230	ERR5239572	6954	T	C	0,999571	2021-01-15	United Kingdom
ORF1ab_3674_NA	ORF1ab	3674	ERR5239572	11287	G	-TCTGGTTTT	0,996142	2021-01-15	United Kingdom
ORF1ab_314_L	ORF1ab	314	ERR5239572	14408	C	T	0,999559	2021-01-15	United Kingdom
ORF1ab_1383_R	ORF1ab	1383	ERR5239572	17615	A	G	1	2021-01-15	United Kingdom
S_68_NA	S	68	ERR5239572	21764	A	-TACATG	0,997878	2021-01-15	United Kingdom
S_143_NA	S	143	ERR5239572	21990	T	-TTA	0,99917	2021-01-15	United Kingdom
S_501_Y	S	501	ERR5239572	23063	A	T	0,99946	2021-01-15	United Kingdom
S_570_D	S	570	ERR5239572	23271	C	A	0,999846	2021-01-15	United Kingdom
S_614_G	S	614	ERR5239572	23403	A	G	0,999886	2021-01-15	United Kingdom
S_681_H	S	681	ERR5239572	23604	C	A	1	2021-01-15	United Kingdom
S_716_I	S	716	ERR5239572	23709	C	T	0,998483	2021-01-15	United Kingdom
S_982_A	S	982	ERR5239572	24506	T	G	0,998979	2021-01-15	United Kingdom
S_1118_H	S	1118	ERR5239572	24914	G	C	0,999731	2021-01-15	United Kingdom
S_1214_G	S	1214	ERR5239572	25202	T	G	0,106052	2021-01-15	United Kingdom
E_71_H	E	71	ERR5239572	26456	C	A	1	2021-01-15	United Kingdom
ORF8_27_*	ORF8	27	ERR5239572	27972	C	T	1	2021-01-15	United Kingdom
ORF8_52_I	ORF8	52	ERR5239572	28048	G	T	1	2021-01-15	United Kingdom
ORF8_73_C	ORF8	73	ERR5239572	28111	A	G	0,999802	2021-01-15	United Kingdom
N_3_H	N	3	ERR5239572	28280	G	C	0,999943	2021-01-15	United Kingdom
N_3_V	N	3	ERR5239572	28281	A	T	0,999943	2021-01-15	United Kingdom
N_3_E	N	3	ERR5239572	28282	T	A	0,99886	2021-01-15	United Kingdom
N_203_K	N	203	ERR5239572	28881	G	A	0,996674	2021-01-15	United Kingdom
N_204_R	N	204	ERR5239572	28883	G	C	0,999808	2021-01-15	United Kingdom
N_235_F	N	235	ERR5239572	28977	C	T	1	2021-01-15	United Kingdom
ORF1ab_730_F	ORF1ab	730	ERR5239577	2453	C	T	0,999583	2021-01-22	United Kingdom
ORF1ab_1001_I	ORF1ab	1001	ERR5239577	3267	C	T	1	2021-01-22	United Kingdom
ORF1ab_1708_D	ORF1ab	1708	ERR5239577	5388	C	A	0,999846	2021-01-22	United Kingdom
ORF1ab_2114_F	ORF1ab	2114	ERR5239577	6606	C	T	0,999848	2021-01-22	United Kingdom
ORF1ab_2230_T	ORF1ab	2230	ERR5239577	6954	T	C	1	2021-01-22	United Kingdom
ORF1ab_3674_NA	ORF1ab	3674	ERR5239577	11287	G	-TCTGGTTTT	0,999178	2021-01-22	United Kingdom
ORF1ab_314_L	ORF1ab	314	ERR5239577	14408	C	T	1	2021-01-22	United Kingdom
ORF1ab_1555_I	ORF1ab	1555	ERR5239577	18131	C	T	1	2021-01-22	United Kingdom
S_68_NA	S	68	ERR5239577	21764	A	-TACATG	0,993252	2021-01-22	United Kingdom
S_143_NA	S	143	ERR5239577	21990	T	-TTA	0,998601	2021-01-22	United Kingdom
S_501_Y	S	501	ERR5239577	23063	A	T	0,999829	2021-01-22	United Kingdom
S_570_D	S	570	ERR5239577	23271	C	A	0,999728	2021-01-22	United Kingdom
S_614_G	S	614	ERR5239577	23403	A	G	0,999865	2021-01-22	United Kingdom
S_681_H	S	681	ERR5239577	23604	C	A	0,999719	2021-01-22	United Kingdom
S_716_I	S	716	ERR5239577	23709	C	T	0,999506	2021-01-22	United Kingdom
S_982_A	S	982	ERR5239577	24506	T	G	0,999753	2021-01-22	United Kingdom
S_1118_H	S	1118	ERR5239577	24914	G	C	0,999924	2021-01-22	United Kingdom
S_1214_G	S	1214	ERR5239577	25202	T	G	0,164798	2021-01-22	United Kingdom
ORF8_27_*	ORF8	27	ERR5239577	27972	C	T	0,999283	2021-01-22	United Kingdom
ORF8_52_I	ORF8	52	ERR5239577	28048	G	T	0,999652	2021-01-22	United Kingdom
ORF8_73_C	ORF8	73	ERR5239577	28111	A	G	0,999784	2021-01-22	United Kingdom
N_3_H	N	3	ERR5239577	28280	G	C	1	2021-01-22	United Kingdom
N_3_V	N	3	ERR5239577	28281	A	T	0,999569	2021-01-22	United Kingdom
N_3_E	N	3	ERR5239577	28282	T	A	0,999892	2021-01-22	United Kingdom
N_182_S	N	182	ERR5239577	28817	G	T	1	2021-01-22	United Kingdom
N_203_K	N	203	ERR5239577	28881	G	A	0,999129	2021-01-22	United Kingdom
N_204_R	N	204	ERR5239577	28883	G	C	1	2021-01-22	United Kingdom
N_235_F	N	235	ERR5239577	28977	C	T	0,999549	2021-01-22	United Kingdom
ORF1ab_124_C	ORF1ab	124	ERR5239582	635	C	T	0,0633147	2021-01-22	United Kingdom
ORF1ab_314_L	ORF1ab	314	ERR5239582	14408	C	T	1	2021-01-22	United Kingdom
ORF1ab_1821_L	ORF1ab	1821	ERR5239582	18929	C	T	0,999894	2021-01-22	United Kingdom
S_18_F	S	18	ERR5239582	21614	C	T	1	2021-01-22	United Kingdom
S_222_V	S	222	ERR5239582	22227	C	T	0,999085	2021-01-22	United Kingdom
S_614_G	S	614	ERR5239582	23403	A	G	0,999152	2021-01-22	United Kingdom
S_1214_G	S	1214	ERR5239582	25202	T	G	0,0945017	2021-01-22	United Kingdom
N_220_V	N	220	ERR5239582	28932	C	T	1	2021-01-22	United Kingdom
ORF10_30_L	ORF10	30	ERR5239582	29645	G	T	0,999658	2021-01-22	United Kingdom
ORF1ab_1001_I	ORF1ab	1001	ERR5239591	3267	C	T	1	2021-01-22	United Kingdom
ORF1ab_1708_D	ORF1ab	1708	ERR5239591	5388	C	A	1	2021-01-22	United Kingdom
ORF1ab_2230_T	ORF1ab	2230	ERR5239591	6954	T	C	0,999844	2021-01-22	United Kingdom
ORF1ab_2780_L	ORF1ab	2780	ERR5239591	8603	T	C	0,999339	2021-01-22	United Kingdom
ORF1ab_3674_NA	ORF1ab	3674	ERR5239591	11287	G	-TCTGGTTTT	0,999401	2021-01-22	United Kingdom
ORF1ab_3966_K	ORF1ab	3966	ERR5239591	12161	C	A	0,999824	2021-01-22	United Kingdom
ORF1ab_314_L	ORF1ab	314	ERR5239591	14408	C	T	1	2021-01-22	United Kingdom
ORF1ab_1383_R	ORF1ab	1383	ERR5239591	17615	A	G	0,999915	2021-01-22	United Kingdom
S_68_NA	S	68	ERR5239591	21764	A	-TACATG	0,997559	2021-01-22	United Kingdom
S_143_NA	S	143	ERR5239591	21990	T	-TTA	0,998669	2021-01-22	United Kingdom
S_501_Y	S	501	ERR5239591	23063	A	T	0,999796	2021-01-22	United Kingdom
S_570_D	S	570	ERR5239591	23271	C	A	0,999663	2021-01-22	United Kingdom
S_614_G	S	614	ERR5239591	23403	A	G	0,999801	2021-01-22	United Kingdom
S_681_H	S	681	ERR5239591	23604	C	A	0,999789	2021-01-22	United Kingdom
S_716_I	S	716	ERR5239591	23709	C	T	0,99979	2021-01-22	United Kingdom
S_982_A	S	982	ERR5239591	24506	T	G	1	2021-01-22	United Kingdom
S_1118_H	S	1118	ERR5239591	24914	G	C	0,999851	2021-01-22	United Kingdom
S_1214_G	S	1214	ERR5239591	25202	T	G	0,165094	2021-01-22	United Kingdom
ORF3a_15_F	ORF3a	15	ERR5239591	25437	G	T	1	2021-01-22	United Kingdom
ORF8_27_*	ORF8	27	ERR5239591	27972	C	T	1	2021-01-22	United Kingdom
ORF8_52_I	ORF8	52	ERR5239591	28048	G	T	1	2021-01-22	United Kingdom
ORF8_73_C	ORF8	73	ERR5239591	28111	A	G	0,999844	2021-01-22	United Kingdom
ORF8_119_NA	ORF8	119	ERR5239591	28250	T	+CTG	0,995971	2021-01-22	United Kingdom
ORF8_120_NA	ORF8	120	ERR5239591	28253	C	-A	0,999295	2021-01-22	United Kingdom
N_3_H	N	3	ERR5239591	28280	G	C	0,999878	2021-01-22	United Kingdom
N_3_V	N	3	ERR5239591	28281	A	T	0,999939	2021-01-22	United Kingdom
N_3_E	N	3	ERR5239591	28282	T	A	0,999939	2021-01-22	United Kingdom
N_203_K	N	203	ERR5239591	28881	G	A	0,997592	2021-01-22	United Kingdom
N_204_R	N	204	ERR5239591	28883	G	C	1	2021-01-22	United Kingdom
N_235_F	N	235	ERR5239591	28977	C	T	1	2021-01-22	United Kingdom
ORF1ab_460_Y	ORF1ab	460	ERR5239602	1643	A	T	0,998977	2021-01-23	United Kingdom
ORF1ab_1001_I	ORF1ab	1001	ERR5239602	3267	C	T	0,999681	2021-01-23	United Kingdom
ORF1ab_1708_D	ORF1ab	1708	ERR5239602	5388	C	A	1	2021-01-23	United Kingdom
ORF1ab_2230_T	ORF1ab	2230	ERR5239602	6954	T	C	0,998926	2021-01-23	United Kingdom
ORF1ab_3674_NA	ORF1ab	3674	ERR5239602	11287	G	-TCTGGTTTT	0,992757	2021-01-23	United Kingdom
ORF1ab_3915_F	ORF1ab	3915	ERR5239602	12008	C	T	0,225159	2021-01-23	United Kingdom
ORF1ab_314_L	ORF1ab	314	ERR5239602	14408	C	T	1	2021-01-23	United Kingdom
ORF1ab_1873_N	ORF1ab	1873	ERR5239602	19086	G	T	0,999753	2021-01-23	United Kingdom
S_68_NA	S	68	ERR5239602	21764	A	-TACATG	0,997802	2021-01-23	United Kingdom
S_143_NA	S	143	ERR5239602	21990	T	-TTA	0,998038	2021-01-23	United Kingdom
S_501_Y	S	501	ERR5239602	23063	A	T	0,999782	2021-01-23	United Kingdom
S_570_D	S	570	ERR5239602	23271	C	A	0,999933	2021-01-23	United Kingdom
S_614_G	S	614	ERR5239602	23403	A	G	0,999704	2021-01-23	United Kingdom
S_681_H	S	681	ERR5239602	23604	C	A	1	2021-01-23	United Kingdom
S_716_I	S	716	ERR5239602	23709	C	T	0,999874	2021-01-23	United Kingdom
S_982_A	S	982	ERR5239602	24506	T	G	0,999757	2021-01-23	United Kingdom
S_1118_H	S	1118	ERR5239602	24914	G	C	0,999938	2021-01-23	United Kingdom
S_1214_G	S	1214	ERR5239602	25202	T	G	0,155895	2021-01-23	United Kingdom
ORF7a_93_F	ORF7a	93	ERR5239602	27670	G	T	1	2021-01-23	United Kingdom
ORF8_27_*	ORF8	27	ERR5239602	27972	C	T	1	2021-01-23	United Kingdom
ORF8_52_I	ORF8	52	ERR5239602	28048	G	T	1	2021-01-23	United Kingdom
ORF8_68_*	ORF8	68	ERR5239602	28095	A	T	0,997869	2021-01-23	United Kingdom
ORF8_73_C	ORF8	73	ERR5239602	28111	A	G	0,999777	2021-01-23	United Kingdom
ORF8_119_NA	ORF8	119	ERR5239602	28250	T	+CTG	0,990836	2021-01-23	United Kingdom
ORF8_120_NA	ORF8	120	ERR5239602	28253	C	-A	0,993516	2021-01-23	United Kingdom
N_3_H	N	3	ERR5239602	28280	G	C	0,999963	2021-01-23	United Kingdom
N_3_V	N	3	ERR5239602	28281	A	T	0,999889	2021-01-23	United Kingdom
N_3_E	N	3	ERR5239602	28282	T	A	0,999628	2021-01-23	United Kingdom
N_203_K	N	203	ERR5239602	28881	G	A	0,998054	2021-01-23	United Kingdom
N_204_R	N	204	ERR5239602	28883	G	C	0,999683	2021-01-23	United Kingdom
N_235_F	N	235	ERR5239602	28977	C	T	0,999643	2021-01-23	United Kingdom
ORF1ab_730_F	ORF1ab	730	ERR5239603	2453	C	T	0,998384	2021-01-23	United Kingdom
ORF1ab_1001_I	ORF1ab	1001	ERR5239603	3267	C	T	0,999083	2021-01-23	United Kingdom
ORF1ab_1708_D	ORF1ab	1708	ERR5239603	5388	C	A	1	2021-01-23	United Kingdom
ORF1ab_2230_T	ORF1ab	2230	ERR5239603	6954	T	C	0,99991	2021-01-23	United Kingdom
ORF1ab_3674_NA	ORF1ab	3674	ERR5239603	11287	G	-TCTGGTTTT	0,998002	2021-01-23	United Kingdom
ORF1ab_314_L	ORF1ab	314	ERR5239603	14408	C	T	0,999572	2021-01-23	United Kingdom
S_68_NA	S	68	ERR5239603	21764	A	-TACATG	0,99633	2021-01-23	United Kingdom
S_143_NA	S	143	ERR5239603	21990	T	-TTA	0,998456	2021-01-23	United Kingdom
S_501_Y	S	501	ERR5239603	23063	A	T	0,999689	2021-01-23	United Kingdom
S_570_D	S	570	ERR5239603	23271	C	A	0,999911	2021-01-23	United Kingdom
S_614_G	S	614	ERR5239603	23403	A	G	0,999854	2021-01-23	United Kingdom
S_681_H	S	681	ERR5239603	23604	C	A	0,999881	2021-01-23	United Kingdom
S_716_I	S	716	ERR5239603	23709	C	T	0,999881	2021-01-23	United Kingdom
S_982_A	S	982	ERR5239603	24506	T	G	0,999492	2021-01-23	United Kingdom
S_1118_H	S	1118	ERR5239603	24914	G	C	0,999737	2021-01-23	United Kingdom
S_1214_G	S	1214	ERR5239603	25202	T	G	0,18392	2021-01-23	United Kingdom
ORF8_27_*	ORF8	27	ERR5239603	27972	C	T	1	2021-01-23	United Kingdom
ORF8_52_I	ORF8	52	ERR5239603	28048	G	T	1	2021-01-23	United Kingdom
ORF8_73_C	ORF8	73	ERR5239603	28111	A	G	0,999806	2021-01-23	United Kingdom
N_3_H	N	3	ERR5239603	28280	G	C	0,999972	2021-01-23	United Kingdom
N_3_V	N	3	ERR5239603	28281	A	T	0,999916	2021-01-23	United Kingdom
N_3_E	N	3	ERR5239603	28282	T	A	0,999832	2021-01-23	United Kingdom
N_203_K	N	203	ERR5239603	28881	G	A	0,999015	2021-01-23	United Kingdom
N_204_R	N	204	ERR5239603	28883	G	C	1	2021-01-23	United Kingdom
N_235_F	N	235	ERR5239603	28977	C	T	0,998618	2021-01-23	United Kingdom
ORF1ab_730_F	ORF1ab	730	ERR5239607	2453	C	T	0,999506	2021-01-23	United Kingdom
ORF1ab_1001_I	ORF1ab	1001	ERR5239607	3267	C	T	0,999822	2021-01-23	United Kingdom
ORF1ab_1141_Y	ORF1ab	1141	ERR5239607	3686	C	T	1	2021-01-23	United Kingdom
ORF1ab_1708_D	ORF1ab	1708	ERR5239607	5388	C	A	1	2021-01-23	United Kingdom
ORF1ab_2230_T	ORF1ab	2230	ERR5239607	6954	T	C	1	2021-01-23	United Kingdom
ORF1ab_3674_NA	ORF1ab	3674	ERR5239607	11287	G	-TCTGGTTTT	0,999367	2021-01-23	United Kingdom
ORF1ab_314_L	ORF1ab	314	ERR5239607	14408	C	T	0,999863	2021-01-23	United Kingdom
S_68_NA	S	68	ERR5239607	21764	A	-TACATG	0,998074	2021-01-23	United Kingdom
S_143_NA	S	143	ERR5239607	21990	T	-TTA	0,997824	2021-01-23	United Kingdom
S_501_Y	S	501	ERR5239607	23063	A	T	0,999698	2021-01-23	United Kingdom
S_570_D	S	570	ERR5239607	23271	C	A	0,999854	2021-01-23	United Kingdom
S_614_G	S	614	ERR5239607	23403	A	G	0,999519	2021-01-23	United Kingdom
S_681_H	S	681	ERR5239607	23604	C	A	0,99986	2021-01-23	United Kingdom
S_716_I	S	716	ERR5239607	23709	C	T	0,99986	2021-01-23	United Kingdom
S_982_A	S	982	ERR5239607	24506	T	G	1	2021-01-23	United Kingdom
S_1118_H	S	1118	ERR5239607	24914	G	C	0,999756	2021-01-23	United Kingdom
S_1214_G	S	1214	ERR5239607	25202	T	G	0,262626	2021-01-23	United Kingdom
ORF3a_131_L	ORF3a	131	ERR5239607	25784	G	T	0,996365	2021-01-23	United Kingdom
ORF8_27_*	ORF8	27	ERR5239607	27972	C	T	0,999796	2021-01-23	United Kingdom
ORF8_52_I	ORF8	52	ERR5239607	28048	G	T	0,999797	2021-01-23	United Kingdom
ORF8_73_C	ORF8	73	ERR5239607	28111	A	G	0,999732	2021-01-23	United Kingdom
N_3_H	N	3	ERR5239607	28280	G	C	1	2021-01-23	United Kingdom
N_3_V	N	3	ERR5239607	28281	A	T	0,999724	2021-01-23	United Kingdom
N_3_E	N	3	ERR5239607	28282	T	A	0,999828	2021-01-23	United Kingdom
N_203_K	N	203	ERR5239607	28881	G	A	0,995531	2021-01-23	United Kingdom
N_204_R	N	204	ERR5239607	28883	G	C	1	2021-01-23	United Kingdom
N_235_F	N	235	ERR5239607	28977	C	T	1	2021-01-23	United Kingdom
ORF1ab_1001_I	ORF1ab	1001	ERR5239608	3267	C	T	1	2021-01-23	United Kingdom
ORF1ab_1708_D	ORF1ab	1708	ERR5239608	5388	C	A	1	2021-01-23	United Kingdom
ORF1ab_2230_T	ORF1ab	2230	ERR5239608	6954	T	C	1	2021-01-23	United Kingdom
ORF1ab_3674_NA	ORF1ab	3674	ERR5239608	11287	G	-TCTGGTTTT	0,996329	2021-01-23	United Kingdom
ORF1ab_314_L	ORF1ab	314	ERR5239608	14408	C	T	0,99969	2021-01-23	United Kingdom
S_68_NA	S	68	ERR5239608	21764	A	-TACATG	0,997981	2021-01-23	United Kingdom
S_143_NA	S	143	ERR5239608	21990	T	-TTA	0,997745	2021-01-23	United Kingdom
S_501_Y	S	501	ERR5239608	23063	A	T	0,99965	2021-01-23	United Kingdom
S_570_D	S	570	ERR5239608	23271	C	A	0,999746	2021-01-23	United Kingdom
S_614_G	S	614	ERR5239608	23403	A	G	0,999449	2021-01-23	United Kingdom
S_681_H	S	681	ERR5239608	23604	C	A	1	2021-01-23	United Kingdom
S_716_I	S	716	ERR5239608	23709	C	T	0,999701	2021-01-23	United Kingdom
S_982_A	S	982	ERR5239608	24506	T	G	1	2021-01-23	United Kingdom
S_1118_H	S	1118	ERR5239608	24914	G	C	0,999747	2021-01-23	United Kingdom
S_1214_G	S	1214	ERR5239608	25202	T	G	0,20193	2021-01-23	United Kingdom
ORF3a_100_C	ORF3a	100	ERR5239608	25690	G	T	0,999254	2021-01-23	United Kingdom
ORF8_27_*	ORF8	27	ERR5239608	27972	C	T	0,99939	2021-01-23	United Kingdom
ORF8_52_I	ORF8	52	ERR5239608	28048	G	T	0,999696	2021-01-23	United Kingdom
ORF8_73_C	ORF8	73	ERR5239608	28111	A	G	0,999961	2021-01-23	United Kingdom
N_3_H	N	3	ERR5239608	28280	G	C	0,999842	2021-01-23	United Kingdom
N_3_V	N	3	ERR5239608	28281	A	T	0,999683	2021-01-23	United Kingdom
N_3_E	N	3	ERR5239608	28282	T	A	0,999762	2021-01-23	United Kingdom
N_203_K	N	203	ERR5239608	28881	G	A	0,998099	2021-01-23	United Kingdom
N_204_R	N	204	ERR5239608	28883	G	C	0,999076	2021-01-23	United Kingdom
N_235_F	N	235	ERR5239608	28977	C	T	0,999002	2021-01-23	United Kingdom
ORF1ab_222_V	ORF1ab	222	ERR5239609	929	A	G	1	2021-01-23	United Kingdom
ORF1ab_460_Y	ORF1ab	460	ERR5239609	1643	A	T	0,99972	2021-01-23	United Kingdom
ORF1ab_1001_I	ORF1ab	1001	ERR5239609	3267	C	T	1	2021-01-23	United Kingdom
ORF1ab_1708_D	ORF1ab	1708	ERR5239609	5388	C	A	1	2021-01-23	United Kingdom
ORF1ab_2230_T	ORF1ab	2230	ERR5239609	6954	T	C	0,999549	2021-01-23	United Kingdom
ORF1ab_3603_NA	ORF1ab	3603	ERR5239609	11074	C	+T	0,0584292	2021-01-23	United Kingdom
ORF1ab_3674_NA	ORF1ab	3674	ERR5239609	11287	G	-TCTGGTTTT	0,99967	2021-01-23	United Kingdom
ORF1ab_314_L	ORF1ab	314	ERR5239609	14408	C	T	1	2021-01-23	United Kingdom
S_68_NA	S	68	ERR5239609	21764	A	-TACATG	0,997206	2021-01-23	United Kingdom
S_143_NA	S	143	ERR5239609	21990	T	-TTA	0,99874	2021-01-23	United Kingdom
S_501_Y	S	501	ERR5239609	23063	A	T	0,999745	2021-01-23	United Kingdom
S_570_D	S	570	ERR5239609	23271	C	A	0,999256	2021-01-23	United Kingdom
S_614_G	S	614	ERR5239609	23403	A	G	0,999878	2021-01-23	United Kingdom
S_681_H	S	681	ERR5239609	23604	C	A	1	2021-01-23	United Kingdom
S_716_I	S	716	ERR5239609	23709	C	T	1	2021-01-23	United Kingdom
S_982_A	S	982	ERR5239609	24506	T	G	1	2021-01-23	United Kingdom
S_1118_H	S	1118	ERR5239609	24914	G	C	1	2021-01-23	United Kingdom
S_1214_G	S	1214	ERR5239609	25202	T	G	0,166667	2021-01-23	United Kingdom
ORF8_27_*	ORF8	27	ERR5239609	27972	C	T	1	2021-01-23	United Kingdom
ORF8_52_I	ORF8	52	ERR5239609	28048	G	T	1	2021-01-23	United Kingdom
ORF8_68_*	ORF8	68	ERR5239609	28095	A	T	0,995662	2021-01-23	United Kingdom
ORF8_73_C	ORF8	73	ERR5239609	28111	A	G	0,999533	2021-01-23	United Kingdom
ORF8_118_V	ORF8	118	ERR5239609	28245	T	G	0,0562598	2021-01-23	United Kingdom
ORF8_119_NA	ORF8	119	ERR5239609	28250	T	+CTG	0,990548	2021-01-23	United Kingdom
ORF8_120_NA	ORF8	120	ERR5239609	28253	C	-A	0,997711	2021-01-23	United Kingdom
N_3_H	N	3	ERR5239609	28280	G	C	0,999826	2021-01-23	United Kingdom
N_3_V	N	3	ERR5239609	28281	A	T	0,999913	2021-01-23	United Kingdom
N_3_E	N	3	ERR5239609	28282	T	A	0,999913	2021-01-23	United Kingdom
N_152_V	N	152	ERR5239609	28728	C	T	0,999887	2021-01-23	United Kingdom
N_203_K	N	203	ERR5239609	28881	G	A	1	2021-01-23	United Kingdom
N_204_R	N	204	ERR5239609	28883	G	C	1	2021-01-23	United Kingdom
N_235_F	N	235	ERR5239609	28977	C	T	1	2021-01-23	United Kingdom
ORF1ab_730_F	ORF1ab	730	ERR5239610	2453	C	T	0,999675	2021-01-23	United Kingdom
ORF1ab_1001_I	ORF1ab	1001	ERR5239610	3267	C	T	0,999703	2021-01-23	United Kingdom
ORF1ab_1708_D	ORF1ab	1708	ERR5239610	5388	C	A	0,999094	2021-01-23	United Kingdom
ORF1ab_2230_T	ORF1ab	2230	ERR5239610	6954	T	C	1	2021-01-23	United Kingdom
ORF1ab_3674_NA	ORF1ab	3674	ERR5239610	11287	G	-TCTGGTTTT	0,999518	2021-01-23	United Kingdom
ORF1ab_314_L	ORF1ab	314	ERR5239610	14408	C	T	1	2021-01-23	United Kingdom
S_68_NA	S	68	ERR5239610	21764	A	-TACATG	0,998717	2021-01-23	United Kingdom
S_143_NA	S	143	ERR5239610	21990	T	-TTA	0,999088	2021-01-23	United Kingdom
S_501_Y	S	501	ERR5239610	23063	A	T	1	2021-01-23	United Kingdom
S_570_D	S	570	ERR5239610	23271	C	A	1	2021-01-23	United Kingdom
S_614_G	S	614	ERR5239610	23403	A	G	1	2021-01-23	United Kingdom
S_681_H	S	681	ERR5239610	23604	C	A	1	2021-01-23	United Kingdom
S_716_I	S	716	ERR5239610	23709	C	T	1	2021-01-23	United Kingdom
S_982_A	S	982	ERR5239610	24506	T	G	1	2021-01-23	United Kingdom
S_1118_H	S	1118	ERR5239610	24914	G	C	1	2021-01-23	United Kingdom
S_1214_G	S	1214	ERR5239610	25202	T	G	0,182825	2021-01-23	United Kingdom
ORF8_27_*	ORF8	27	ERR5239610	27972	C	T	0,999352	2021-01-23	United Kingdom
ORF8_52_I	ORF8	52	ERR5239610	28048	G	T	1	2021-01-23	United Kingdom
ORF8_73_C	ORF8	73	ERR5239610	28111	A	G	0,999863	2021-01-23	United Kingdom
N_3_H	N	3	ERR5239610	28280	G	C	0,999931	2021-01-23	United Kingdom
N_3_V	N	3	ERR5239610	28281	A	T	0,999792	2021-01-23	United Kingdom
N_3_E	N	3	ERR5239610	28282	T	A	0,999792	2021-01-23	United Kingdom
N_204_R	N	204	ERR5239610	28883	G	C	1	2021-01-23	United Kingdom
ORF1ab_983_G	ORF1ab	983	ERR5239611	3213	A	G	1	2021-01-23	United Kingdom
ORF1ab_1587_L	ORF1ab	1587	ERR5239611	5025	C	T	1	2021-01-23	United Kingdom
ORF1ab_1814_C	ORF1ab	1814	ERR5239611	5706	A	G	0,101148	2021-01-23	United Kingdom
ORF1ab_314_L	ORF1ab	314	ERR5239611	14408	C	T	0,999712	2021-01-23	United Kingdom
ORF1ab_1917_L	ORF1ab	1917	ERR5239611	19217	C	T	0,999731	2021-01-23	United Kingdom
ORF1ab_2020_N	ORF1ab	2020	ERR5239611	19525	G	A	1	2021-01-23	United Kingdom
S_80_Y	S	80	ERR5239611	21800	G	T	0,999834	2021-01-23	United Kingdom
S_164_T	S	164	ERR5239611	22053	A	C	0,994912	2021-01-23	United Kingdom
S_222_V	S	222	ERR5239611	22227	C	T	0,997845	2021-01-23	United Kingdom
S_262_S	S	262	ERR5239611	22346	G	T	0,999076	2021-01-23	United Kingdom
S_583_D	S	583	ERR5239611	23311	G	T	0,999716	2021-01-23	United Kingdom
S_614_G	S	614	ERR5239611	23403	A	G	0,999802	2021-01-23	United Kingdom
S_1214_G	S	1214	ERR5239611	25202	T	G	0,166667	2021-01-23	United Kingdom
ORF3a_69_L	ORF3a	69	ERR5239611	25598	G	T	0,99953	2021-01-23	United Kingdom
ORF7a_24_F	ORF7a	24	ERR5239611	27463	G	T	0,947642	2021-01-23	United Kingdom
N_220_V	N	220	ERR5239611	28932	C	T	1	2021-01-23	United Kingdom
ORF10_30_L	ORF10	30	ERR5239611	29645	G	T	0,999866	2021-01-23	United Kingdom
ORF1ab_730_F	ORF1ab	730	ERR5239613	2453	C	T	0,998796	2021-01-23	United Kingdom
ORF1ab_1001_I	ORF1ab	1001	ERR5239613	3267	C	T	0,999925	2021-01-23	United Kingdom
ORF1ab_1708_D	ORF1ab	1708	ERR5239613	5388	C	A	1	2021-01-23	United Kingdom
ORF1ab_2230_T	ORF1ab	2230	ERR5239613	6954	T	C	0,999506	2021-01-23	United Kingdom
ORF1ab_3674_NA	ORF1ab	3674	ERR5239613	11287	G	-TCTGGTTTT	0,998736	2021-01-23	United Kingdom
ORF1ab_4176_N	ORF1ab	4176	ERR5239613	12793	G	T	1	2021-01-23	United Kingdom
ORF1ab_314_L	ORF1ab	314	ERR5239613	14408	C	T	0,999674	2021-01-23	United Kingdom
ORF1ab_1893_F	ORF1ab	1893	ERR5239613	19145	C	T	1	2021-01-23	United Kingdom
S_68_NA	S	68	ERR5239613	21764	A	-TACATG	0,997506	2021-01-23	United Kingdom
S_143_NA	S	143	ERR5239613	21990	T	-TTA	0,998221	2021-01-23	United Kingdom
S_501_Y	S	501	ERR5239613	23063	A	T	0,999633	2021-01-23	United Kingdom
S_570_D	S	570	ERR5239613	23271	C	A	0,999761	2021-01-23	United Kingdom
S_614_G	S	614	ERR5239613	23403	A	G	0,999832	2021-01-23	United Kingdom
S_681_H	S	681	ERR5239613	23604	C	A	0,9998	2021-01-23	United Kingdom
S_716_I	S	716	ERR5239613	23709	C	T	0,9998	2021-01-23	United Kingdom
S_982_A	S	982	ERR5239613	24506	T	G	0,999828	2021-01-23	United Kingdom
S_1118_H	S	1118	ERR5239613	24914	G	C	0,999828	2021-01-23	United Kingdom
S_1214_G	S	1214	ERR5239613	25202	T	G	0,205104	2021-01-23	United Kingdom
ORF8_27_*	ORF8	27	ERR5239613	27972	C	T	0,999813	2021-01-23	United Kingdom
ORF8_52_I	ORF8	52	ERR5239613	28048	G	T	0,999814	2021-01-23	United Kingdom
ORF8_73_C	ORF8	73	ERR5239613	28111	A	G	0,99978	2021-01-23	United Kingdom
N_3_H	N	3	ERR5239613	28280	G	C	0,999848	2021-01-23	United Kingdom
N_3_V	N	3	ERR5239613	28281	A	T	0,999787	2021-01-23	United Kingdom
N_3_E	N	3	ERR5239613	28282	T	A	0,999939	2021-01-23	United Kingdom
N_203_K	N	203	ERR5239613	28881	G	A	0,997277	2021-01-23	United Kingdom
N_204_R	N	204	ERR5239613	28883	G	C	1	2021-01-23	United Kingdom
N_235_F	N	235	ERR5239613	28977	C	T	1	2021-01-23	United Kingdom
ORF1ab_730_F	ORF1ab	730	ERR5239614	2453	C	T	0,997426	2021-01-23	United Kingdom
ORF1ab_1001_I	ORF1ab	1001	ERR5239614	3267	C	T	0,999688	2021-01-23	United Kingdom
ORF1ab_1473_V	ORF1ab	1473	ERR5239614	4683	C	T	0,836936	2021-01-23	United Kingdom
ORF1ab_1708_D	ORF1ab	1708	ERR5239614	5388	C	A	1	2021-01-23	United Kingdom
ORF1ab_2230_T	ORF1ab	2230	ERR5239614	6954	T	C	0,999467	2021-01-23	United Kingdom
ORF1ab_3674_NA	ORF1ab	3674	ERR5239614	11287	G	-TCTGGTTTT	0,996804	2021-01-23	United Kingdom
ORF1ab_314_L	ORF1ab	314	ERR5239614	14408	C	T	0,999727	2021-01-23	United Kingdom
S_68_NA	S	68	ERR5239614	21764	A	-TACATG	0,997947	2021-01-23	United Kingdom
S_143_NA	S	143	ERR5239614	21990	T	-TTA	0,998447	2021-01-23	United Kingdom
S_501_Y	S	501	ERR5239614	23063	A	T	0,999692	2021-01-23	United Kingdom
S_570_D	S	570	ERR5239614	23271	C	A	0,999847	2021-01-23	United Kingdom
S_614_G	S	614	ERR5239614	23403	A	G	0,999496	2021-01-23	United Kingdom
S_681_H	S	681	ERR5239614	23604	C	A	0,999637	2021-01-23	United Kingdom
S_716_I	S	716	ERR5239614	23709	C	T	0,999818	2021-01-23	United Kingdom
S_982_A	S	982	ERR5239614	24506	T	G	1	2021-01-23	United Kingdom
S_1118_H	S	1118	ERR5239614	24914	G	C	0,999909	2021-01-23	United Kingdom
S_1214_G	S	1214	ERR5239614	25202	T	G	0,163007	2021-01-23	United Kingdom
ORF8_27_*	ORF8	27	ERR5239614	27972	C	T	1	2021-01-23	United Kingdom
ORF8_52_I	ORF8	52	ERR5239614	28048	G	T	1	2021-01-23	United Kingdom
ORF8_73_C	ORF8	73	ERR5239614	28111	A	G	0,99985	2021-01-23	United Kingdom
ORF8_118_V	ORF8	118	ERR5239614	28245	T	G	0,999883	2021-01-23	United Kingdom
ORF8_119_NA	ORF8	119	ERR5239614	28250	T	+CTG	0,995511	2021-01-23	United Kingdom
ORF8_120_NA	ORF8	120	ERR5239614	28253	C	-A	0,999124	2021-01-23	United Kingdom
N_3_H	N	3	ERR5239614	28280	G	C	1	2021-01-23	United Kingdom
N_3_V	N	3	ERR5239614	28281	A	T	0,99995	2021-01-23	United Kingdom
N_3_E	N	3	ERR5239614	28282	T	A	0,999748	2021-01-23	United Kingdom
N_203_K	N	203	ERR5239614	28881	G	A	0,997124	2021-01-23	United Kingdom
N_204_R	N	204	ERR5239614	28883	G	C	1	2021-01-23	United Kingdom
N_235_F	N	235	ERR5239614	28977	C	T	1	2021-01-23	United Kingdom
ORF1ab_730_F	ORF1ab	730	ERR5239615	2453	C	T	0,998445	2021-01-23	United Kingdom
ORF1ab_1001_I	ORF1ab	1001	ERR5239615	3267	C	T	0,999928	2021-01-23	United Kingdom
ORF1ab_1708_D	ORF1ab	1708	ERR5239615	5388	C	A	1	2021-01-23	United Kingdom
ORF1ab_2230_T	ORF1ab	2230	ERR5239615	6954	T	C	0,99966	2021-01-23	United Kingdom
ORF1ab_3674_NA	ORF1ab	3674	ERR5239615	11287	G	-TCTGGTTTT	0,999495	2021-01-23	United Kingdom
ORF1ab_314_L	ORF1ab	314	ERR5239615	14408	C	T	0,999811	2021-01-23	United Kingdom
S_68_NA	S	68	ERR5239615	21764	A	-TACATG	0,996852	2021-01-23	United Kingdom
S_143_NA	S	143	ERR5239615	21990	T	-TTA	0,998864	2021-01-23	United Kingdom
S_501_Y	S	501	ERR5239615	23063	A	T	0,999806	2021-01-23	United Kingdom
S_570_D	S	570	ERR5239615	23271	C	A	0,999596	2021-01-23	United Kingdom
S_614_G	S	614	ERR5239615	23403	A	G	0,99976	2021-01-23	United Kingdom
S_681_H	S	681	ERR5239615	23604	C	A	0,99976	2021-01-23	United Kingdom
S_716_I	S	716	ERR5239615	23709	C	T	1	2021-01-23	United Kingdom
S_982_A	S	982	ERR5239615	24506	T	G	0,999635	2021-01-23	United Kingdom
S_1085_R	S	1085	ERR5239615	24815	G	A	0,999667	2021-01-23	United Kingdom
S_1118_H	S	1118	ERR5239615	24914	G	C	0,999858	2021-01-23	United Kingdom
S_1214_G	S	1214	ERR5239615	25202	T	G	0,16261	2021-01-23	United Kingdom
ORF8_27_*	ORF8	27	ERR5239615	27972	C	T	1	2021-01-23	United Kingdom
ORF8_52_I	ORF8	52	ERR5239615	28048	G	T	0,999698	2021-01-23	United Kingdom
ORF8_73_C	ORF8	73	ERR5239615	28111	A	G	0,999834	2021-01-23	United Kingdom
N_3_H	N	3	ERR5239615	28280	G	C	0,999907	2021-01-23	United Kingdom
N_3_V	N	3	ERR5239615	28281	A	T	0,999782	2021-01-23	United Kingdom
N_3_E	N	3	ERR5239615	28282	T	A	0,999595	2021-01-23	United Kingdom
N_203_K	N	203	ERR5239615	28881	G	A	0,998751	2021-01-23	United Kingdom
N_204_R	N	204	ERR5239615	28883	G	C	0,998795	2021-01-23	United Kingdom
N_235_F	N	235	ERR5239615	28977	C	T	0,999333	2021-01-23	United Kingdom
ORF1ab_486_V	ORF1ab	486	ERR5239620	1722	C	T	1	2021-01-23	United Kingdom
ORF1ab_314_L	ORF1ab	314	ERR5239620	14408	C	T	1	2021-01-23	United Kingdom
ORF1ab_1681_F	ORF1ab	1681	ERR5239620	18508	C	T	1	2021-01-23	United Kingdom
S_18_F	S	18	ERR5239620	21614	C	T	1	2021-01-23	United Kingdom
S_222_V	S	222	ERR5239620	22227	C	T	1	2021-01-23	United Kingdom
S_614_G	S	614	ERR5239620	23403	A	G	0,999838	2021-01-23	United Kingdom
S_1214_G	S	1214	ERR5239620	25202	T	G	0,214765	2021-01-23	United Kingdom
ORF3a_259_L	ORF3a	259	ERR5239620	26167	G	T	0,0569163	2021-01-23	United Kingdom
ORF10_30_L	ORF10	30	ERR5239620	29645	G	T	0,999237	2021-01-23	United Kingdom
ORF1ab_708_I	ORF1ab	708	ERR5239625	2388	C	T	0,0888889	2021-01-23	United Kingdom
ORF1ab_1001_I	ORF1ab	1001	ERR5239625	3267	C	T	1	2021-01-23	United Kingdom
ORF1ab_1708_D	ORF1ab	1708	ERR5239625	5388	C	A	1	2021-01-23	United Kingdom
ORF1ab_2230_T	ORF1ab	2230	ERR5239625	6954	T	C	1	2021-01-23	United Kingdom
ORF1ab_2780_L	ORF1ab	2780	ERR5239625	8603	T	C	1	2021-01-23	United Kingdom
ORF1ab_3674_NA	ORF1ab	3674	ERR5239625	11287	G	-TCTGGTTTT	0,999869	2021-01-23	United Kingdom
ORF1ab_314_L	ORF1ab	314	ERR5239625	14408	C	T	1	2021-01-23	United Kingdom
ORF1ab_1383_R	ORF1ab	1383	ERR5239625	17615	A	G	0,999736	2021-01-23	United Kingdom
S_68_NA	S	68	ERR5239625	21764	A	-TACATG	0,998328	2021-01-23	United Kingdom
S_143_NA	S	143	ERR5239625	21990	T	-TTA	0,999527	2021-01-23	United Kingdom
S_501_Y	S	501	ERR5239625	23063	A	T	0,999763	2021-01-23	United Kingdom
S_570_D	S	570	ERR5239625	23271	C	A	0,999928	2021-01-23	United Kingdom
S_614_G	S	614	ERR5239625	23403	A	G	1	2021-01-23	United Kingdom
S_681_H	S	681	ERR5239625	23604	C	A	1	2021-01-23	United Kingdom
S_716_I	S	716	ERR5239625	23709	C	T	0,999671	2021-01-23	United Kingdom
S_982_A	S	982	ERR5239625	24506	T	G	1	2021-01-23	United Kingdom
S_1118_H	S	1118	ERR5239625	24914	G	C	0,999923	2021-01-23	United Kingdom
ORF3a_15_F	ORF3a	15	ERR5239625	25437	G	T	0,999712	2021-01-23	United Kingdom
ORF8_27_*	ORF8	27	ERR5239625	27972	C	T	1	2021-01-23	United Kingdom
ORF8_52_I	ORF8	52	ERR5239625	28048	G	T	1	2021-01-23	United Kingdom
ORF8_73_C	ORF8	73	ERR5239625	28111	A	G	0,999875	2021-01-23	United Kingdom
N_3_H	N	3	ERR5239625	28280	G	C	1	2021-01-23	United Kingdom
N_3_V	N	3	ERR5239625	28281	A	T	0,999903	2021-01-23	United Kingdom
N_3_E	N	3	ERR5239625	28282	T	A	0,999806	2021-01-23	United Kingdom
N_203_K	N	203	ERR5239625	28881	G	A	0,997895	2021-01-23	United Kingdom
N_204_R	N	204	ERR5239625	28883	G	C	1	2021-01-23	United Kingdom
N_235_F	N	235	ERR5239625	28977	C	T	1	2021-01-23	United Kingdom
ORF1ab_1015_K	ORF1ab	1015	ERR5239626	3308	G	A	1	2021-01-23	United Kingdom
ORF1ab_2036_NA	ORF1ab	2036	ERR5239626	6371	A	-TGGATAATC	0,11747	2021-01-23	United Kingdom
ORF1ab_2966_S	ORF1ab	2966	ERR5239626	9162	A	G	0,999829	2021-01-23	United Kingdom
ORF1ab_314_L	ORF1ab	314	ERR5239626	14408	C	T	1	2021-01-23	United Kingdom
ORF1ab_2453_I	ORF1ab	2453	ERR5239626	20825	C	T	1	2021-01-23	United Kingdom
S_18_F	S	18	ERR5239626	21614	C	T	1	2021-01-23	United Kingdom
S_222_V	S	222	ERR5239626	22227	C	T	1	2021-01-23	United Kingdom
S_614_G	S	614	ERR5239626	23403	A	G	1	2021-01-23	United Kingdom
S_1214_G	S	1214	ERR5239626	25202	T	G	0,131783	2021-01-23	United Kingdom
M_17_F	M	17	ERR5239626	26571	C	T	1	2021-01-23	United Kingdom
ORF10_30_L	ORF10	30	ERR5239626	29645	G	T	1	2021-01-23	United Kingdom
ORF1ab_730_F	ORF1ab	730	ERR5239630	2453	C	T	0,998606	2021-01-23	United Kingdom
ORF1ab_1001_I	ORF1ab	1001	ERR5239630	3267	C	T	1	2021-01-23	United Kingdom
ORF1ab_1708_D	ORF1ab	1708	ERR5239630	5388	C	A	1	2021-01-23	United Kingdom
ORF1ab_2093_I	ORF1ab	2093	ERR5239630	6543	C	T	1	2021-01-23	United Kingdom
ORF1ab_2230_T	ORF1ab	2230	ERR5239630	6954	T	C	1	2021-01-23	United Kingdom
ORF1ab_3674_NA	ORF1ab	3674	ERR5239630	11287	G	-TCTGGTTTT	0,999195	2021-01-23	United Kingdom
ORF1ab_314_L	ORF1ab	314	ERR5239630	14408	C	T	1	2021-01-23	United Kingdom
S_68_NA	S	68	ERR5239630	21764	A	-TACATG	0,998069	2021-01-23	United Kingdom
S_143_NA	S	143	ERR5239630	21990	T	-TTA	0,996467	2021-01-23	United Kingdom
S_501_Y	S	501	ERR5239630	23063	A	T	0,999704	2021-01-23	United Kingdom
S_570_D	S	570	ERR5239630	23271	C	A	0,999956	2021-01-23	United Kingdom
S_614_G	S	614	ERR5239630	23403	A	G	0,999695	2021-01-23	United Kingdom
S_681_H	S	681	ERR5239630	23604	C	A	1	2021-01-23	United Kingdom
S_716_I	S	716	ERR5239630	23709	C	T	1	2021-01-23	United Kingdom
S_982_A	S	982	ERR5239630	24506	T	G	1	2021-01-23	United Kingdom
S_1118_H	S	1118	ERR5239630	24914	G	C	0,999683	2021-01-23	United Kingdom
S_1214_G	S	1214	ERR5239630	25202	T	G	0,238532	2021-01-23	United Kingdom
M_4_F	M	4	ERR5239630	26533	C	T	0,999832	2021-01-23	United Kingdom
ORF7a_98_NA	ORF7a	98	ERR5239630	27685	T	-CTCCAATTTTTCTTATTGTTGCGGCAATAGTGTTTATAACACTTTGCTTCACACTCAAAAGAAAGACAGAATGATTG	0,997437	2021-01-23	United Kingdom
ORF8_27_*	ORF8	27	ERR5239630	27972	C	T	0,999418	2021-01-23	United Kingdom
ORF8_52_I	ORF8	52	ERR5239630	28048	G	T	1	2021-01-23	United Kingdom
ORF8_73_C	ORF8	73	ERR5239630	28111	A	G	0,999805	2021-01-23	United Kingdom
N_3_H	N	3	ERR5239630	28280	G	C	1	2021-01-23	United Kingdom
N_3_V	N	3	ERR5239630	28281	A	T	0,999856	2021-01-23	United Kingdom
N_3_E	N	3	ERR5239630	28282	T	A	0,999784	2021-01-23	United Kingdom
N_203_K	N	203	ERR5239630	28881	G	A	0,99867	2021-01-23	United Kingdom
N_204_R	N	204	ERR5239630	28883	G	C	1	2021-01-23	United Kingdom
N_235_F	N	235	ERR5239630	28977	C	T	1	2021-01-23	United Kingdom
ORF1ab_730_F	ORF1ab	730	ERR5239632	2453	C	T	0,998163	2021-01-23	United Kingdom
ORF1ab_1001_I	ORF1ab	1001	ERR5239632	3267	C	T	0,999722	2021-01-23	United Kingdom
ORF1ab_1708_D	ORF1ab	1708	ERR5239632	5388	C	A	1	2021-01-23	United Kingdom
ORF1ab_2230_T	ORF1ab	2230	ERR5239632	6954	T	C	0,99977	2021-01-23	United Kingdom
ORF1ab_3674_NA	ORF1ab	3674	ERR5239632	11287	G	-TCTGGTTTT	0,999454	2021-01-23	United Kingdom
ORF1ab_314_L	ORF1ab	314	ERR5239632	14408	C	T	0,999343	2021-01-23	United Kingdom
S_68_NA	S	68	ERR5239632	21764	A	-TACATG	0,9986	2021-01-23	United Kingdom
S_143_NA	S	143	ERR5239632	21990	T	-TTA	0,999605	2021-01-23	United Kingdom
S_501_Y	S	501	ERR5239632	23063	A	T	0,999813	2021-01-23	United Kingdom
S_570_D	S	570	ERR5239632	23271	C	A	0,999841	2021-01-23	United Kingdom
S_614_G	S	614	ERR5239632	23403	A	G	0,999843	2021-01-23	United Kingdom
S_681_H	S	681	ERR5239632	23604	C	A	0,999806	2021-01-23	United Kingdom
S_716_I	S	716	ERR5239632	23709	C	T	0,999608	2021-01-23	United Kingdom
S_982_A	S	982	ERR5239632	24506	T	G	1	2021-01-23	United Kingdom
S_1118_H	S	1118	ERR5239632	24914	G	C	1	2021-01-23	United Kingdom
S_1214_G	S	1214	ERR5239632	25202	T	G	0,141837	2021-01-23	United Kingdom
ORF8_27_*	ORF8	27	ERR5239632	27972	C	T	1	2021-01-23	United Kingdom
ORF8_52_I	ORF8	52	ERR5239632	28048	G	T	1	2021-01-23	United Kingdom
ORF8_73_C	ORF8	73	ERR5239632	28111	A	G	0,999906	2021-01-23	United Kingdom
N_3_H	N	3	ERR5239632	28280	G	C	0,999908	2021-01-23	United Kingdom
N_3_V	N	3	ERR5239632	28281	A	T	0,99977	2021-01-23	United Kingdom
N_3_E	N	3	ERR5239632	28282	T	A	0,999724	2021-01-23	United Kingdom
N_161_F	N	161	ERR5239632	28754	C	T	0,999839	2021-01-23	United Kingdom
N_203_K	N	203	ERR5239632	28881	G	A	1	2021-01-23	United Kingdom
N_204_R	N	204	ERR5239632	28883	G	C	1	2021-01-23	United Kingdom
N_235_F	N	235	ERR5239632	28977	C	T	1	2021-01-23	United Kingdom
ORF1ab_45_Y	ORF1ab	45	ERR5239633	398	C	T	0,990156	2021-01-23	United Kingdom
ORF1ab_3209_V	ORF1ab	3209	ERR5239633	9891	C	T	1	2021-01-23	United Kingdom
ORF1ab_3711_F	ORF1ab	3711	ERR5239633	11396	C	T	1	2021-01-23	United Kingdom
ORF1ab_314_L	ORF1ab	314	ERR5239633	14408	C	T	0,999638	2021-01-23	United Kingdom
ORF1ab_1974_N	ORF1ab	1974	ERR5239633	19388	G	A	0,708883	2021-01-23	United Kingdom
S_18_F	S	18	ERR5239633	21614	C	T	0,999899	2021-01-23	United Kingdom
S_218_H	S	218	ERR5239633	22216	G	T	0,999857	2021-01-23	United Kingdom
S_222_V	S	222	ERR5239633	22227	C	T	1	2021-01-23	United Kingdom
S_614_G	S	614	ERR5239633	23403	A	G	0,999748	2021-01-23	United Kingdom
S_675_H	S	675	ERR5239633	23587	G	C	0,142275	2021-01-23	United Kingdom
S_1214_G	S	1214	ERR5239633	25202	T	G	0,2922	2021-01-23	United Kingdom
ORF3a_269_M	ORF3a	269	ERR5239633	26198	C	T	0,998265	2021-01-23	United Kingdom
N_220_V	N	220	ERR5239633	28932	C	T	0,999688	2021-01-23	United Kingdom
ORF10_30_L	ORF10	30	ERR5239633	29645	G	T	0,999506	2021-01-23	United Kingdom
ORF1ab_560_H	ORF1ab	560	ERR5239642	1944	G	A	0,999957	2021-01-23	United Kingdom
ORF1ab_1212_N	ORF1ab	1212	ERR5239642	3901	G	T	1	2021-01-23	United Kingdom
ORF1ab_1291_F	ORF1ab	1291	ERR5239642	4136	G	T	0,999912	2021-01-23	United Kingdom
ORF1ab_240_M	ORF1ab	240	ERR5239642	14186	G	T	0,999856	2021-01-23	United Kingdom
ORF1ab_314_L	ORF1ab	314	ERR5239642	14408	C	T	1	2021-01-23	United Kingdom
ORF1ab_1504_F	ORF1ab	1504	ERR5239642	17977	C	T	0,99572	2021-01-23	United Kingdom
ORF1ab_1555_I	ORF1ab	1555	ERR5239642	18131	C	T	0,0592334	2021-01-23	United Kingdom
S_222_V	S	222	ERR5239642	22227	C	T	1	2021-01-23	United Kingdom
S_262_S	S	262	ERR5239642	22346	G	T	1	2021-01-23	United Kingdom
S_272_L	S	272	ERR5239642	22377	C	T	1	2021-01-23	United Kingdom
S_614_G	S	614	ERR5239642	23403	A	G	0,999723	2021-01-23	United Kingdom
S_1167_V	S	1167	ERR5239642	25062	G	T	0,994643	2021-01-23	United Kingdom
S_1214_G	S	1214	ERR5239642	25202	T	G	0,0608696	2021-01-23	United Kingdom
ORF3a_106_F	ORF3a	106	ERR5239642	25708	C	T	1	2021-01-23	United Kingdom
ORF3a_140_I	ORF3a	140	ERR5239642	25810	C	A	1	2021-01-23	United Kingdom
M_136_N	M	136	ERR5239642	26929	G	A	0,0560125	2021-01-23	United Kingdom
ORF7a_73_Y	ORF7a	73	ERR5239642	27610	C	T	1	2021-01-23	United Kingdom
ORF8_35_Y	ORF8	35	ERR5239642	27996	G	T	0,999466	2021-01-23	United Kingdom
N_220_V	N	220	ERR5239642	28932	C	T	0,99765	2021-01-23	United Kingdom
ORF10_30_L	ORF10	30	ERR5239642	29645	G	T	0,999405	2021-01-23	United Kingdom
ORF1ab_1136_G	ORF1ab	1136	ERR5239643	3672	A	G	0,999662	2021-01-23	United Kingdom
ORF1ab_3533_G	ORF1ab	3533	ERR5239643	10863	A	G	0,996805	2021-01-23	United Kingdom
ORF1ab_3655_I	ORF1ab	3655	ERR5239643	11230	G	T	0,999278	2021-01-23	United Kingdom
ORF1ab_3667_F	ORF1ab	3667	ERR5239643	11266	G	T	0,999929	2021-01-23	United Kingdom
ORF1ab_3752_I	ORF1ab	3752	ERR5239643	11521	G	T	0,999319	2021-01-23	United Kingdom
ORF1ab_103_S	ORF1ab	103	ERR5239643	13774	C	T	0,999516	2021-01-23	United Kingdom
ORF1ab_813_H	ORF1ab	813	ERR5239643	15906	G	T	0,999821	2021-01-23	United Kingdom
S_157_L	S	157	ERR5239643	22033	C	A	0,999569	2021-01-23	United Kingdom
S_367_F	S	367	ERR5239643	22661	G	T	0,999265	2021-01-23	United Kingdom
S_613_H	S	613	ERR5239643	23401	G	T	0,999651	2021-01-23	United Kingdom
S_681_R	S	681	ERR5239643	23604	C	G	0,999386	2021-01-23	United Kingdom
S_1214_G	S	1214	ERR5239643	25202	T	G	0,208989	2021-01-23	United Kingdom
ORF8_92_K	ORF8	92	ERR5239643	28167	G	A	0,999786	2021-01-23	United Kingdom
N_2_Y	N	2	ERR5239643	28278	C	A	0,999753	2021-01-23	United Kingdom
N_202_N	N	202	ERR5239643	28878	G	A	0,996377	2021-01-23	United Kingdom
N_203_K	N	203	ERR5239643	28881	G	A	0,994575	2021-01-23	United Kingdom
ORF1ab_700_I	ORF1ab	700	ERR5239647	2363	C	A	0,999265	2021-01-23	United Kingdom
ORF1ab_3711_F	ORF1ab	3711	ERR5239647	11396	C	T	1	2021-01-23	United Kingdom
ORF1ab_314_L	ORF1ab	314	ERR5239647	14408	C	T	0,999389	2021-01-23	United Kingdom
S_3_NA	S	3	ERR5239647	21569	G	+T	0,0518816	2021-01-23	United Kingdom
S_5_F	S	5	ERR5239647	21575	C	T	0,999253	2021-01-23	United Kingdom
S_18_F	S	18	ERR5239647	21614	C	T	0,998048	2021-01-23	United Kingdom
S_222_V	S	222	ERR5239647	22227	C	T	0,999766	2021-01-23	United Kingdom
S_614_G	S	614	ERR5239647	23403	A	G	0,999643	2021-01-23	United Kingdom
S_1214_G	S	1214	ERR5239647	25202	T	G	0,195213	2021-01-23	United Kingdom
N_220_V	N	220	ERR5239647	28932	C	T	1	2021-01-23	United Kingdom
ORF10_30_L	ORF10	30	ERR5239647	29645	G	T	1	2021-01-23	United Kingdom
ORF1ab_391_P	ORF1ab	391	ERR5239649	1436	T	C	1	2021-01-23	United Kingdom
ORF1ab_730_F	ORF1ab	730	ERR5239649	2453	C	T	0,999254	2021-01-23	United Kingdom
ORF1ab_1001_I	ORF1ab	1001	ERR5239649	3267	C	T	1	2021-01-23	United Kingdom
ORF1ab_1510_F	ORF1ab	1510	ERR5239649	4794	C	T	1	2021-01-23	United Kingdom
ORF1ab_1708_D	ORF1ab	1708	ERR5239649	5388	C	A	1	2021-01-23	United Kingdom
ORF1ab_2230_T	ORF1ab	2230	ERR5239649	6954	T	C	1	2021-01-23	United Kingdom
ORF1ab_3674_NA	ORF1ab	3674	ERR5239649	11287	G	-TCTGGTTTT	0,999636	2021-01-23	United Kingdom
ORF1ab_314_L	ORF1ab	314	ERR5239649	14408	C	T	0,999764	2021-01-23	United Kingdom
S_68_NA	S	68	ERR5239649	21764	A	-TACATG	0,998483	2021-01-23	United Kingdom
S_143_NA	S	143	ERR5239649	21990	T	-TTA	0,983988	2021-01-23	United Kingdom
S_501_Y	S	501	ERR5239649	23063	A	T	1	2021-01-23	United Kingdom
S_570_D	S	570	ERR5239649	23271	C	A	1	2021-01-23	United Kingdom
S_614_G	S	614	ERR5239649	23403	A	G	0,999796	2021-01-23	United Kingdom
S_681_H	S	681	ERR5239649	23604	C	A	1	2021-01-23	United Kingdom
S_716_I	S	716	ERR5239649	23709	C	T	1	2021-01-23	United Kingdom
S_982_A	S	982	ERR5239649	24506	T	G	1	2021-01-23	United Kingdom
S_1118_H	S	1118	ERR5239649	24914	G	C	0,9997	2021-01-23	United Kingdom
S_1214_G	S	1214	ERR5239649	25202	T	G	0,19883	2021-01-23	United Kingdom
ORF8_27_*	ORF8	27	ERR5239649	27972	C	T	1	2021-01-23	United Kingdom
ORF8_52_I	ORF8	52	ERR5239649	28048	G	T	1	2021-01-23	United Kingdom
ORF8_73_C	ORF8	73	ERR5239649	28111	A	G	0,999639	2021-01-23	United Kingdom
N_3_H	N	3	ERR5239649	28280	G	C	0,999886	2021-01-23	United Kingdom
N_3_V	N	3	ERR5239649	28281	A	T	0,999886	2021-01-23	United Kingdom
N_3_E	N	3	ERR5239649	28282	T	A	0,999772	2021-01-23	United Kingdom
ORF1ab_1001_I	ORF1ab	1001	ERR5239650	3267	C	T	0,999893	2021-01-23	United Kingdom
ORF1ab_1708_D	ORF1ab	1708	ERR5239650	5388	C	A	1	2021-01-23	United Kingdom
ORF1ab_2230_T	ORF1ab	2230	ERR5239650	6954	T	C	0,999604	2021-01-23	United Kingdom
ORF1ab_3674_NA	ORF1ab	3674	ERR5239650	11287	G	-TCTGGTTTT	0,993146	2021-01-23	United Kingdom
ORF1ab_218_L	ORF1ab	218	ERR5239650	14120	C	T	0,999691	2021-01-23	United Kingdom
ORF1ab_314_L	ORF1ab	314	ERR5239650	14408	C	T	0,999759	2021-01-23	United Kingdom
ORF1ab_1975_S	ORF1ab	1975	ERR5239650	19390	C	T	1	2021-01-23	United Kingdom
ORF1ab_2633_S	ORF1ab	2633	ERR5239650	21364	C	T	0,999698	2021-01-23	United Kingdom
S_68_NA	S	68	ERR5239650	21764	A	-TACATG	0,998658	2021-01-23	United Kingdom
S_143_NA	S	143	ERR5239650	21990	T	-TTA	0,998526	2021-01-23	United Kingdom
S_501_Y	S	501	ERR5239650	23063	A	T	0,999835	2021-01-23	United Kingdom
S_570_D	S	570	ERR5239650	23271	C	A	0,997606	2021-01-23	United Kingdom
S_614_G	S	614	ERR5239650	23403	A	G	0,999804	2021-01-23	United Kingdom
S_681_H	S	681	ERR5239650	23604	C	A	1	2021-01-23	United Kingdom
S_716_I	S	716	ERR5239650	23709	C	T	0,999633	2021-01-23	United Kingdom
S_982_A	S	982	ERR5239650	24506	T	G	0,999684	2021-01-23	United Kingdom
S_1118_H	S	1118	ERR5239650	24914	G	C	0,999857	2021-01-23	United Kingdom
S_1214_G	S	1214	ERR5239650	25202	T	G	0,258191	2021-01-23	United Kingdom
ORF8_27_*	ORF8	27	ERR5239650	27972	C	T	1	2021-01-23	United Kingdom
ORF8_52_I	ORF8	52	ERR5239650	28048	G	T	1	2021-01-23	United Kingdom
ORF8_68_*	ORF8	68	ERR5239650	28095	A	T	0,995257	2021-01-23	United Kingdom
ORF8_73_C	ORF8	73	ERR5239650	28111	A	G	0,999761	2021-01-23	United Kingdom
N_3_H	N	3	ERR5239650	28280	G	C	1	2021-01-23	United Kingdom
N_3_V	N	3	ERR5239650	28281	A	T	0,999923	2021-01-23	United Kingdom
N_3_E	N	3	ERR5239650	28282	T	A	0,999384	2021-01-23	United Kingdom
N_203_K	N	203	ERR5239650	28881	G	A	0,997344	2021-01-23	United Kingdom
N_204_R	N	204	ERR5239650	28883	G	C	1	2021-01-23	United Kingdom
N_235_F	N	235	ERR5239650	28977	C	T	1	2021-01-23	United Kingdom
N_389_H	N	389	ERR5239650	29440	G	T	0,997821	2021-01-23	United Kingdom
ORF1ab_971_S	ORF1ab	971	ERR5239652	3176	C	T	0,999723	2021-01-23	United Kingdom
ORF1ab_1001_I	ORF1ab	1001	ERR5239652	3267	C	T	0,999908	2021-01-23	United Kingdom
ORF1ab_1708_D	ORF1ab	1708	ERR5239652	5388	C	A	1	2021-01-23	United Kingdom
ORF1ab_2230_T	ORF1ab	2230	ERR5239652	6954	T	C	0,999668	2021-01-23	United Kingdom
ORF1ab_3674_NA	ORF1ab	3674	ERR5239652	11287	G	-TCTGGTTTT	0,999465	2021-01-23	United Kingdom
ORF1ab_3748_I	ORF1ab	3748	ERR5239652	11507	G	A	1	2021-01-23	United Kingdom
ORF1ab_314_L	ORF1ab	314	ERR5239652	14408	C	T	0,999682	2021-01-23	United Kingdom
S_3_NA	S	3	ERR5239652	21569	G	+T	0,0536193	2021-01-23	United Kingdom
S_5_F	S	5	ERR5239652	21575	C	T	1	2021-01-23	United Kingdom
S_68_NA	S	68	ERR5239652	21764	A	-TACATG	0,991775	2021-01-23	United Kingdom
S_143_NA	S	143	ERR5239652	21990	T	-TTA	0,99917	2021-01-23	United Kingdom
S_501_Y	S	501	ERR5239652	23063	A	T	1	2021-01-23	United Kingdom
S_570_D	S	570	ERR5239652	23271	C	A	0,999767	2021-01-23	United Kingdom
S_614_G	S	614	ERR5239652	23403	A	G	0,99977	2021-01-23	United Kingdom
S_681_H	S	681	ERR5239652	23604	C	A	1	2021-01-23	United Kingdom
S_716_I	S	716	ERR5239652	23709	C	T	1	2021-01-23	United Kingdom
S_982_A	S	982	ERR5239652	24506	T	G	0,999854	2021-01-23	United Kingdom
S_1118_H	S	1118	ERR5239652	24914	G	C	1	2021-01-23	United Kingdom
S_1214_G	S	1214	ERR5239652	25202	T	G	0,135477	2021-01-23	United Kingdom
ORF8_27_*	ORF8	27	ERR5239652	27972	C	T	1	2021-01-23	United Kingdom
ORF8_52_I	ORF8	52	ERR5239652	28048	G	T	0,999615	2021-01-23	United Kingdom
ORF8_73_C	ORF8	73	ERR5239652	28111	A	G	0,999548	2021-01-23	United Kingdom
N_3_H	N	3	ERR5239652	28280	G	C	0,999683	2021-01-23	United Kingdom
N_3_V	N	3	ERR5239652	28281	A	T	0,999746	2021-01-23	United Kingdom
N_3_E	N	3	ERR5239652	28282	T	A	0,999873	2021-01-23	United Kingdom
N_203_K	N	203	ERR5239652	28881	G	A	0,999424	2021-01-23	United Kingdom
N_204_R	N	204	ERR5239652	28883	G	C	1	2021-01-23	United Kingdom
N_235_F	N	235	ERR5239652	28977	C	T	1	2021-01-23	United Kingdom
ORF1ab_971_S	ORF1ab	971	ERR5239658	3176	C	T	0,999831	2021-01-23	United Kingdom
ORF1ab_1001_I	ORF1ab	1001	ERR5239658	3267	C	T	1	2021-01-23	United Kingdom
ORF1ab_1708_D	ORF1ab	1708	ERR5239658	5388	C	A	1	2021-01-23	United Kingdom
ORF1ab_2230_T	ORF1ab	2230	ERR5239658	6954	T	C	0,999655	2021-01-23	United Kingdom
ORF1ab_3603_NA	ORF1ab	3603	ERR5239658	11074	C	+T	0,0741446	2021-01-23	United Kingdom
ORF1ab_3606_NA	ORF1ab	3606	ERR5239658	11082	T	-G	0,056467	2021-01-23	United Kingdom
ORF1ab_3606_F	ORF1ab	3606	ERR5239658	11083	G	T	0,550827	2021-01-23	United Kingdom
ORF1ab_3674_NA	ORF1ab	3674	ERR5239658	11287	G	-TCTGGTTTT	0,994551	2021-01-23	United Kingdom
ORF1ab_3748_I	ORF1ab	3748	ERR5239658	11507	G	A	1	2021-01-23	United Kingdom
ORF1ab_314_L	ORF1ab	314	ERR5239658	14408	C	T	0,999741	2021-01-23	United Kingdom
S_5_F	S	5	ERR5239658	21575	C	T	1	2021-01-23	United Kingdom
S_68_NA	S	68	ERR5239658	21764	A	-TACATG	0,998123	2021-01-23	United Kingdom
S_143_NA	S	143	ERR5239658	21990	T	-TTA	0,998485	2021-01-23	United Kingdom
S_501_Y	S	501	ERR5239658	23063	A	T	1	2021-01-23	United Kingdom
S_570_D	S	570	ERR5239658	23271	C	A	0,999758	2021-01-23	United Kingdom
S_614_G	S	614	ERR5239658	23403	A	G	0,999821	2021-01-23	United Kingdom
S_681_H	S	681	ERR5239658	23604	C	A	0,999832	2021-01-23	United Kingdom
S_716_I	S	716	ERR5239658	23709	C	T	1	2021-01-23	United Kingdom
S_982_A	S	982	ERR5239658	24506	T	G	1	2021-01-23	United Kingdom
S_1118_H	S	1118	ERR5239658	24914	G	C	0,999631	2021-01-23	United Kingdom
S_1214_G	S	1214	ERR5239658	25202	T	G	0,179348	2021-01-23	United Kingdom
ORF8_27_*	ORF8	27	ERR5239658	27972	C	T	0,999174	2021-01-23	United Kingdom
ORF8_52_I	ORF8	52	ERR5239658	28048	G	T	1	2021-01-23	United Kingdom
ORF8_73_C	ORF8	73	ERR5239658	28111	A	G	0,999811	2021-01-23	United Kingdom
N_3_H	N	3	ERR5239658	28280	G	C	0,999715	2021-01-23	United Kingdom
N_3_V	N	3	ERR5239658	28281	A	T	0,999714	2021-01-23	United Kingdom
N_3_E	N	3	ERR5239658	28282	T	A	0,999771	2021-01-23	United Kingdom
N_203_K	N	203	ERR5239658	28881	G	A	0,996324	2021-01-23	United Kingdom
N_204_R	N	204	ERR5239658	28883	G	C	1	2021-01-23	United Kingdom
N_235_F	N	235	ERR5239658	28977	C	T	1	2021-01-23	United Kingdom
ORF1ab_2685_S	ORF1ab	2685	ERR5239660	8318	C	T	0,999825	2021-01-23	United Kingdom
ORF1ab_3711_F	ORF1ab	3711	ERR5239660	11396	C	T	1	2021-01-23	United Kingdom
ORF1ab_314_L	ORF1ab	314	ERR5239660	14408	C	T	0,999656	2021-01-23	United Kingdom
S_18_F	S	18	ERR5239660	21614	C	T	0,999704	2021-01-23	United Kingdom
S_222_V	S	222	ERR5239660	22227	C	T	0,999668	2021-01-23	United Kingdom
S_614_G	S	614	ERR5239660	23403	A	G	0,99988	2021-01-23	United Kingdom
S_769_V	S	769	ERR5239660	23868	G	T	0,999649	2021-01-23	United Kingdom
S_1214_G	S	1214	ERR5239660	25202	T	G	0,211604	2021-01-23	United Kingdom
ORF7a_93_F	ORF7a	93	ERR5239660	27670	G	T	0,999845	2021-01-23	United Kingdom
N_220_V	N	220	ERR5239660	28932	C	T	0,999293	2021-01-23	United Kingdom
ORF10_30_L	ORF10	30	ERR5239660	29645	G	T	0,999753	2021-01-23	United Kingdom
ORF1ab_1015_K	ORF1ab	1015	ERR5239667	3308	G	A	0,999775	2021-01-23	United Kingdom
ORF1ab_2966_S	ORF1ab	2966	ERR5239667	9162	A	G	1	2021-01-23	United Kingdom
ORF1ab_314_L	ORF1ab	314	ERR5239667	14408	C	T	0,999461	2021-01-23	United Kingdom
ORF1ab_2453_I	ORF1ab	2453	ERR5239667	20825	C	T	0,999465	2021-01-23	United Kingdom
S_18_F	S	18	ERR5239667	21614	C	T	1	2021-01-23	United Kingdom
S_222_V	S	222	ERR5239667	22227	C	T	0,999535	2021-01-23	United Kingdom
S_614_G	S	614	ERR5239667	23403	A	G	0,99957	2021-01-23	United Kingdom
S_1214_G	S	1214	ERR5239667	25202	T	G	0,167949	2021-01-23	United Kingdom
M_17_F	M	17	ERR5239667	26571	C	T	0,999336	2021-01-23	United Kingdom
N_220_V	N	220	ERR5239667	28932	C	T	0,998194	2021-01-23	United Kingdom
ORF10_30_L	ORF10	30	ERR5239667	29645	G	T	0,999513	2021-01-23	United Kingdom
ORF1ab_361_T	ORF1ab	361	ERR5239685	1346	C	A	0,299844	2021-01-23	United Kingdom
ORF1ab_1001_I	ORF1ab	1001	ERR5239685	3267	C	T	1	2021-01-23	United Kingdom
ORF1ab_1708_D	ORF1ab	1708	ERR5239685	5388	C	A	0,999583	2021-01-23	United Kingdom
ORF1ab_2230_T	ORF1ab	2230	ERR5239685	6954	T	C	0,9996	2021-01-23	United Kingdom
ORF1ab_2780_L	ORF1ab	2780	ERR5239685	8603	T	C	0,99893	2021-01-23	United Kingdom
ORF1ab_3674_NA	ORF1ab	3674	ERR5239685	11287	G	-TCTGGTTTT	0,994856	2021-01-23	United Kingdom
ORF1ab_314_L	ORF1ab	314	ERR5239685	14408	C	T	0,999799	2021-01-23	United Kingdom
ORF1ab_1383_R	ORF1ab	1383	ERR5239685	17615	A	G	0,999896	2021-01-23	United Kingdom
S_68_NA	S	68	ERR5239685	21764	A	-TACATG	0,999136	2021-01-23	United Kingdom
S_143_NA	S	143	ERR5239685	21990	T	-TTA	0,997426	2021-01-23	United Kingdom
S_501_Y	S	501	ERR5239685	23063	A	T	0,999747	2021-01-23	United Kingdom
S_570_D	S	570	ERR5239685	23271	C	A	0,999738	2021-01-23	United Kingdom
S_614_G	S	614	ERR5239685	23403	A	G	0,99969	2021-01-23	United Kingdom
S_618_I	S	618	ERR5239685	23415	C	T	0,999948	2021-01-23	United Kingdom
S_681_H	S	681	ERR5239685	23604	C	A	0,99987	2021-01-23	United Kingdom
S_716_I	S	716	ERR5239685	23709	C	T	0,999482	2021-01-23	United Kingdom
S_982_A	S	982	ERR5239685	24506	T	G	1	2021-01-23	United Kingdom
S_1118_H	S	1118	ERR5239685	24914	G	C	0,999906	2021-01-23	United Kingdom
S_1214_G	S	1214	ERR5239685	25202	T	G	0,235842	2021-01-23	United Kingdom
ORF3a_15_F	ORF3a	15	ERR5239685	25437	G	T	1	2021-01-23	United Kingdom
ORF8_27_*	ORF8	27	ERR5239685	27972	C	T	0,999786	2021-01-23	United Kingdom
ORF8_52_I	ORF8	52	ERR5239685	28048	G	T	1	2021-01-23	United Kingdom
ORF8_73_C	ORF8	73	ERR5239685	28111	A	G	0,999864	2021-01-23	United Kingdom
N_3_H	N	3	ERR5239685	28280	G	C	0,999847	2021-01-23	United Kingdom
N_3_V	N	3	ERR5239685	28281	A	T	1	2021-01-23	United Kingdom
N_3_E	N	3	ERR5239685	28282	T	A	0,999846	2021-01-23	United Kingdom
N_203_K	N	203	ERR5239685	28881	G	A	0,997862	2021-01-23	United Kingdom
N_204_R	N	204	ERR5239685	28883	G	C	1	2021-01-23	United Kingdom
N_235_F	N	235	ERR5239685	28977	C	T	1	2021-01-23	United Kingdom
ORF1ab_86_NA	ORF1ab	86	ERR5239702	522	T	-TGAGC	0,0585009	2021-01-20	United Kingdom
ORF1ab_1001_I	ORF1ab	1001	ERR5239702	3267	C	T	1	2021-01-20	United Kingdom
ORF1ab_1464_L	ORF1ab	1464	ERR5239702	4656	G	T	0,140822	2021-01-20	United Kingdom
ORF1ab_1708_D	ORF1ab	1708	ERR5239702	5388	C	A	1	2021-01-20	United Kingdom
ORF1ab_1824_S	ORF1ab	1824	ERR5239702	5735	G	T	0,0772557	2021-01-20	United Kingdom
ORF1ab_1979_L	ORF1ab	1979	ERR5239702	6200	T	C	0,11134	2021-01-20	United Kingdom
ORF1ab_2230_T	ORF1ab	2230	ERR5239702	6954	T	C	1	2021-01-20	United Kingdom
ORF1ab_2380_NA	ORF1ab	2380	ERR5239702	7404	T	-G	0,0985714	2021-01-20	United Kingdom
ORF1ab_2390_NA	ORF1ab	2390	ERR5239702	7434	T	-TTA	0,0612833	2021-01-20	United Kingdom
ORF1ab_2433_NA	ORF1ab	2433	ERR5239702	7564	C	+T	0,0714796	2021-01-20	United Kingdom
ORF1ab_3018_NA	ORF1ab	3018	ERR5239702	9319	C	-TG	0,22449	2021-01-20	United Kingdom
ORF1ab_3092_NA	ORF1ab	3092	ERR5239702	9541	C	-TGTTTAACACCAGTTTACTCATTCTTACCTGG	0,0529412	2021-01-20	United Kingdom
ORF1ab_3616_V	ORF1ab	3616	ERR5239702	11111	A	G	0,124681	2021-01-20	United Kingdom
ORF1ab_3674_NA	ORF1ab	3674	ERR5239702	11287	G	-TCTGGTTTT	0,999166	2021-01-20	United Kingdom
ORF1ab_314_L	ORF1ab	314	ERR5239702	14408	C	T	0,99773	2021-01-20	United Kingdom
ORF1ab_1224_NA	ORF1ab	1224	ERR5239702	17139	T	-G	0,0628821	2021-01-20	United Kingdom
S_68_NA	S	68	ERR5239702	21764	A	-TACATG	0,999194	2021-01-20	United Kingdom
S_143_NA	S	143	ERR5239702	21990	T	-TTA	1	2021-01-20	United Kingdom
S_501_Y	S	501	ERR5239702	23063	A	T	0,99879	2021-01-20	United Kingdom
S_570_D	S	570	ERR5239702	23271	C	A	1	2021-01-20	United Kingdom
S_614_G	S	614	ERR5239702	23403	A	G	1	2021-01-20	United Kingdom
S_633_*	S	633	ERR5239702	23461	G	A	0,108358	2021-01-20	United Kingdom
S_681_H	S	681	ERR5239702	23604	C	A	1	2021-01-20	United Kingdom
S_716_I	S	716	ERR5239702	23709	C	T	1	2021-01-20	United Kingdom
S_982_A	S	982	ERR5239702	24506	T	G	0,99942	2021-01-20	United Kingdom
S_1118_H	S	1118	ERR5239702	24914	G	C	1	2021-01-20	United Kingdom
S_1214_G	S	1214	ERR5239702	25202	T	G	0,16763	2021-01-20	United Kingdom
ORF7a_37_NA	ORF7a	37	ERR5239702	27503	C	-TG	0,0767082	2021-01-20	United Kingdom
ORF8_27_*	ORF8	27	ERR5239702	27972	C	T	1	2021-01-20	United Kingdom
ORF8_52_I	ORF8	52	ERR5239702	28048	G	T	1	2021-01-20	United Kingdom
ORF8_73_C	ORF8	73	ERR5239702	28111	A	G	0,999734	2021-01-20	United Kingdom
N_3_H	N	3	ERR5239702	28280	G	C	1	2021-01-20	United Kingdom
N_3_V	N	3	ERR5239702	28281	A	T	0,999747	2021-01-20	United Kingdom
N_3_E	N	3	ERR5239702	28282	T	A	0,999874	2021-01-20	United Kingdom
N_203_K	N	203	ERR5239702	28881	G	A	0,999104	2021-01-20	United Kingdom
N_204_R	N	204	ERR5239702	28883	G	C	1	2021-01-20	United Kingdom
N_235_F	N	235	ERR5239702	28977	C	T	1	2021-01-20	United Kingdom
N_286_L	N	286	ERR5239702	29131	T	G	0,0557029	2021-01-20	United Kingdom
N_371_NA	N	371	ERR5239702	29386	C	+A	0,0656064	2021-01-20	United Kingdom
N_399_H	N	399	ERR5239702	29468	G	C	0,0886598	2021-01-20	United Kingdom
ORF1ab_730_F	ORF1ab	730	ERR5239711	2453	C	T	0,99917	2021-01-20	United Kingdom
ORF1ab_1001_I	ORF1ab	1001	ERR5239711	3267	C	T	0,999836	2021-01-20	United Kingdom
ORF1ab_1708_D	ORF1ab	1708	ERR5239711	5388	C	A	1	2021-01-20	United Kingdom
ORF1ab_2230_T	ORF1ab	2230	ERR5239711	6954	T	C	0,999763	2021-01-20	United Kingdom
ORF1ab_3353_R	ORF1ab	3353	ERR5239711	10323	A	G	1	2021-01-20	United Kingdom
ORF1ab_3674_NA	ORF1ab	3674	ERR5239711	11287	G	-TCTGGTTTT	0,99406	2021-01-20	United Kingdom
ORF1ab_314_L	ORF1ab	314	ERR5239711	14408	C	T	0,999089	2021-01-20	United Kingdom
S_68_NA	S	68	ERR5239711	21764	A	-TACATG	0,997082	2021-01-20	United Kingdom
S_143_NA	S	143	ERR5239711	21990	T	-TTA	0,995106	2021-01-20	United Kingdom
S_501_Y	S	501	ERR5239711	23063	A	T	0,999528	2021-01-20	United Kingdom
S_570_D	S	570	ERR5239711	23271	C	A	0,999878	2021-01-20	United Kingdom
S_614_G	S	614	ERR5239711	23403	A	G	0,999683	2021-01-20	United Kingdom
S_681_H	S	681	ERR5239711	23604	C	A	1	2021-01-20	United Kingdom
S_716_I	S	716	ERR5239711	23709	C	T	1	2021-01-20	United Kingdom
S_982_A	S	982	ERR5239711	24506	T	G	0,999679	2021-01-20	United Kingdom
S_1118_H	S	1118	ERR5239711	24914	G	C	0,997169	2021-01-20	United Kingdom
S_1214_G	S	1214	ERR5239711	25202	T	G	0,179395	2021-01-20	United Kingdom
ORF8_27_*	ORF8	27	ERR5239711	27972	C	T	1	2021-01-20	United Kingdom
ORF8_52_I	ORF8	52	ERR5239711	28048	G	T	0,999827	2021-01-20	United Kingdom
ORF8_73_C	ORF8	73	ERR5239711	28111	A	G	0,999914	2021-01-20	United Kingdom
N_3_H	N	3	ERR5239711	28280	G	C	0,999731	2021-01-20	United Kingdom
N_3_V	N	3	ERR5239711	28281	A	T	0,99991	2021-01-20	United Kingdom
N_3_E	N	3	ERR5239711	28282	T	A	0,99982	2021-01-20	United Kingdom
N_203_K	N	203	ERR5239711	28881	G	A	0,997076	2021-01-20	United Kingdom
N_204_R	N	204	ERR5239711	28883	G	C	1	2021-01-20	United Kingdom
N_235_F	N	235	ERR5239711	28977	C	T	0,998639	2021-01-20	United Kingdom
ORF1ab_1001_I	ORF1ab	1001	ERR5239718	3267	C	T	0,999888	2021-01-20	United Kingdom
ORF1ab_1708_D	ORF1ab	1708	ERR5239718	5388	C	A	1	2021-01-20	United Kingdom
ORF1ab_2230_T	ORF1ab	2230	ERR5239718	6954	T	C	0,99968	2021-01-20	United Kingdom
ORF1ab_3674_NA	ORF1ab	3674	ERR5239718	11287	G	-TCTGGTTTT	0,99957	2021-01-20	United Kingdom
ORF1ab_314_L	ORF1ab	314	ERR5239718	14408	C	T	0,999681	2021-01-20	United Kingdom
ORF1ab_2310_E	ORF1ab	2310	ERR5239718	20395	A	G	0,0575066	2021-01-20	United Kingdom
S_68_NA	S	68	ERR5239718	21764	A	-TACATG	0,997893	2021-01-20	United Kingdom
S_143_NA	S	143	ERR5239718	21990	T	-TTA	0,999201	2021-01-20	United Kingdom
S_501_Y	S	501	ERR5239718	23063	A	T	0,999635	2021-01-20	United Kingdom
S_570_D	S	570	ERR5239718	23271	C	A	0,999816	2021-01-20	United Kingdom
S_614_G	S	614	ERR5239718	23403	A	G	0,999911	2021-01-20	United Kingdom
S_681_H	S	681	ERR5239718	23604	C	A	1	2021-01-20	United Kingdom
S_706_V	S	706	ERR5239718	23679	C	T	0,999869	2021-01-20	United Kingdom
S_982_A	S	982	ERR5239718	24506	T	G	1	2021-01-20	United Kingdom
S_1118_H	S	1118	ERR5239718	24914	G	C	0,999941	2021-01-20	United Kingdom
S_1214_G	S	1214	ERR5239718	25202	T	G	0,194517	2021-01-20	United Kingdom
ORF8_27_*	ORF8	27	ERR5239718	27972	C	T	1	2021-01-20	United Kingdom
ORF8_52_I	ORF8	52	ERR5239718	28048	G	T	0,999584	2021-01-20	United Kingdom
ORF8_68_*	ORF8	68	ERR5239718	28095	A	T	1	2021-01-20	United Kingdom
ORF8_73_C	ORF8	73	ERR5239718	28111	A	G	0,999889	2021-01-20	United Kingdom
N_3_H	N	3	ERR5239718	28280	G	C	0,999901	2021-01-20	United Kingdom
N_3_V	N	3	ERR5239718	28281	A	T	0,999752	2021-01-20	United Kingdom
N_3_E	N	3	ERR5239718	28282	T	A	0,999802	2021-01-20	United Kingdom
N_203_K	N	203	ERR5239718	28881	G	A	0,998392	2021-01-20	United Kingdom
N_204_R	N	204	ERR5239718	28883	G	C	1	2021-01-20	United Kingdom
N_235_F	N	235	ERR5239718	28977	C	T	0,999727	2021-01-20	United Kingdom
ORF1ab_1001_I	ORF1ab	1001	ERR5239727	3267	C	T	0,999838	2021-01-20	United Kingdom
ORF1ab_1708_D	ORF1ab	1708	ERR5239727	5388	C	A	1	2021-01-20	United Kingdom
ORF1ab_2230_T	ORF1ab	2230	ERR5239727	6954	T	C	0,999448	2021-01-20	United Kingdom
ORF1ab_3261_I	ORF1ab	3261	ERR5239727	10046	G	A	0,0804878	2021-01-20	United Kingdom
ORF1ab_3264_C	ORF1ab	3264	ERR5239727	10055	A	T	0,0634921	2021-01-20	United Kingdom
ORF1ab_3603_NA	ORF1ab	3603	ERR5239727	11074	C	+T	0,0634749	2021-01-20	United Kingdom
ORF1ab_3674_NA	ORF1ab	3674	ERR5239727	11287	G	-TCTGGTTTT	0,999063	2021-01-20	United Kingdom
ORF1ab_314_L	ORF1ab	314	ERR5239727	14408	C	T	1	2021-01-20	United Kingdom
ORF1ab_1383_R	ORF1ab	1383	ERR5239727	17615	A	G	0,999313	2021-01-20	United Kingdom
ORF1ab_1871_G	ORF1ab	1871	ERR5239727	19079	A	G	0,999652	2021-01-20	United Kingdom
ORF1ab_2120_A	ORF1ab	2120	ERR5239727	19826	T	C	0,0500824	2021-01-20	United Kingdom
S_68_NA	S	68	ERR5239727	21764	A	-TACATG	0,998704	2021-01-20	United Kingdom
S_143_NA	S	143	ERR5239727	21990	T	-TTA	0,998982	2021-01-20	United Kingdom
S_501_Y	S	501	ERR5239727	23063	A	T	0,999824	2021-01-20	United Kingdom
S_570_D	S	570	ERR5239727	23271	C	A	0,999934	2021-01-20	United Kingdom
S_614_G	S	614	ERR5239727	23403	A	G	0,999809	2021-01-20	United Kingdom
S_681_H	S	681	ERR5239727	23604	C	A	0,999682	2021-01-20	United Kingdom
S_716_I	S	716	ERR5239727	23709	C	T	1	2021-01-20	United Kingdom
S_982_A	S	982	ERR5239727	24506	T	G	0,999757	2021-01-20	United Kingdom
S_1118_H	S	1118	ERR5239727	24914	G	C	0,999927	2021-01-20	United Kingdom
S_1214_G	S	1214	ERR5239727	25202	T	G	0,231322	2021-01-20	United Kingdom
ORF3a_45_L	ORF3a	45	ERR5239727	25526	G	T	0,0815896	2021-01-20	United Kingdom
ORF3a_90_F	ORF3a	90	ERR5239727	25660	G	T	0,985998	2021-01-20	United Kingdom
M_4_F	M	4	ERR5239727	26533	C	T	1	2021-01-20	United Kingdom
ORF8_27_*	ORF8	27	ERR5239727	27972	C	T	1	2021-01-20	United Kingdom
ORF8_52_I	ORF8	52	ERR5239727	28048	G	T	1	2021-01-20	United Kingdom
ORF8_62_A	ORF8	62	ERR5239727	28078	T	C	0,99933	2021-01-20	United Kingdom
ORF8_73_C	ORF8	73	ERR5239727	28111	A	G	0,999704	2021-01-20	United Kingdom
N_3_H	N	3	ERR5239727	28280	G	C	1	2021-01-20	United Kingdom
N_3_V	N	3	ERR5239727	28281	A	T	0,999757	2021-01-20	United Kingdom
N_3_E	N	3	ERR5239727	28282	T	A	0,999757	2021-01-20	United Kingdom
N_203_K	N	203	ERR5239727	28881	G	A	1	2021-01-20	United Kingdom
N_204_R	N	204	ERR5239727	28883	G	C	1	2021-01-20	United Kingdom
N_235_F	N	235	ERR5239727	28977	C	T	1	2021-01-20	United Kingdom
ORF1ab_1001_I	ORF1ab	1001	ERR5239733	3267	C	T	0,999898	2021-01-19	United Kingdom
ORF1ab_1708_D	ORF1ab	1708	ERR5239733	5388	C	A	1	2021-01-19	United Kingdom
ORF1ab_2230_T	ORF1ab	2230	ERR5239733	6954	T	C	0,999592	2021-01-19	United Kingdom
ORF1ab_3674_NA	ORF1ab	3674	ERR5239733	11287	G	-TCTGGTTTT	0,999019	2021-01-19	United Kingdom
ORF1ab_314_L	ORF1ab	314	ERR5239733	14408	C	T	1	2021-01-19	United Kingdom
ORF1ab_485_T	ORF1ab	485	ERR5239733	14921	T	C	1	2021-01-19	United Kingdom
ORF1ab_1383_R	ORF1ab	1383	ERR5239733	17615	A	G	0,999901	2021-01-19	United Kingdom
S_68_NA	S	68	ERR5239733	21764	A	-TACATG	0,998262	2021-01-19	United Kingdom
S_137_NA	S	137	ERR5239733	21971	A	-ATGATCCATTTTTGGGTGTTTATT	0,999514	2021-01-19	United Kingdom
S_501_Y	S	501	ERR5239733	23063	A	T	0,999713	2021-01-19	United Kingdom
S_570_D	S	570	ERR5239733	23271	C	A	0,999894	2021-01-19	United Kingdom
S_614_G	S	614	ERR5239733	23403	A	G	0,999897	2021-01-19	United Kingdom
S_681_H	S	681	ERR5239733	23604	C	A	1	2021-01-19	United Kingdom
S_716_I	S	716	ERR5239733	23709	C	T	0,999884	2021-01-19	United Kingdom
S_735_L	S	735	ERR5239733	23766	C	T	0,962917	2021-01-19	United Kingdom
S_982_A	S	982	ERR5239733	24506	T	G	0,999708	2021-01-19	United Kingdom
S_1118_H	S	1118	ERR5239733	24914	G	C	1	2021-01-19	United Kingdom
S_1214_G	S	1214	ERR5239733	25202	T	G	0,163474	2021-01-19	United Kingdom
M_70_L	M	70	ERR5239733	26730	G	C	0,999629	2021-01-19	United Kingdom
ORF8_27_*	ORF8	27	ERR5239733	27972	C	T	1	2021-01-19	United Kingdom
ORF8_52_I	ORF8	52	ERR5239733	28048	G	T	1	2021-01-19	United Kingdom
ORF8_73_C	ORF8	73	ERR5239733	28111	A	G	0,999847	2021-01-19	United Kingdom
N_3_H	N	3	ERR5239733	28280	G	C	1	2021-01-19	United Kingdom
N_3_V	N	3	ERR5239733	28281	A	T	0,999737	2021-01-19	United Kingdom
N_3_E	N	3	ERR5239733	28282	T	A	0,999934	2021-01-19	United Kingdom
N_203_K	N	203	ERR5239733	28881	G	A	0,997856	2021-01-19	United Kingdom
N_204_R	N	204	ERR5239733	28883	G	C	1	2021-01-19	United Kingdom
N_235_F	N	235	ERR5239733	28977	C	T	0,999638	2021-01-19	United Kingdom
ORF1ab_1001_I	ORF1ab	1001	ERR5239739	3267	C	T	1	2021-01-20	United Kingdom
ORF1ab_1708_D	ORF1ab	1708	ERR5239739	5388	C	A	1	2021-01-20	United Kingdom
ORF1ab_2230_T	ORF1ab	2230	ERR5239739	6954	T	C	0,966777	2021-01-20	United Kingdom
ORF1ab_2264_I	ORF1ab	2264	ERR5239739	7056	C	T	1	2021-01-20	United Kingdom
ORF1ab_3603_NA	ORF1ab	3603	ERR5239739	11074	C	+T	0,0908995	2021-01-20	United Kingdom
ORF1ab_3669_I	ORF1ab	3669	ERR5239739	11272	G	T	0,0913706	2021-01-20	United Kingdom
ORF1ab_3674_NA	ORF1ab	3674	ERR5239739	11287	G	-TCTGGTTTT	0,999389	2021-01-20	United Kingdom
ORF1ab_314_L	ORF1ab	314	ERR5239739	14408	C	T	1	2021-01-20	United Kingdom
S_68_NA	S	68	ERR5239739	21764	A	-TACATG	0,997489	2021-01-20	United Kingdom
S_143_NA	S	143	ERR5239739	21990	T	-TTA	0,998361	2021-01-20	United Kingdom
S_501_Y	S	501	ERR5239739	23063	A	T	0,999047	2021-01-20	United Kingdom
S_570_D	S	570	ERR5239739	23271	C	A	1	2021-01-20	United Kingdom
S_614_G	S	614	ERR5239739	23403	A	G	0,999776	2021-01-20	United Kingdom
S_681_H	S	681	ERR5239739	23604	C	A	0,999692	2021-01-20	United Kingdom
S_716_I	S	716	ERR5239739	23709	C	T	1	2021-01-20	United Kingdom
S_982_A	S	982	ERR5239739	24506	T	G	1	2021-01-20	United Kingdom
S_1118_H	S	1118	ERR5239739	24914	G	C	0,999912	2021-01-20	United Kingdom
S_1214_G	S	1214	ERR5239739	25202	T	G	0,224599	2021-01-20	United Kingdom
ORF3a_62_T	ORF3a	62	ERR5239739	25577	T	C	1	2021-01-20	United Kingdom
ORF8_27_*	ORF8	27	ERR5239739	27972	C	T	0,999209	2021-01-20	United Kingdom
ORF8_52_I	ORF8	52	ERR5239739	28048	G	T	1	2021-01-20	United Kingdom
ORF8_73_C	ORF8	73	ERR5239739	28111	A	G	0,999937	2021-01-20	United Kingdom
N_3_H	N	3	ERR5239739	28280	G	C	0,989673	2021-01-20	United Kingdom
N_3_V	N	3	ERR5239739	28281	A	T	0,999513	2021-01-20	United Kingdom
N_3_E	N	3	ERR5239739	28282	T	A	0,999696	2021-01-20	United Kingdom
N_203_K	N	203	ERR5239739	28881	G	A	0,997699	2021-01-20	United Kingdom
N_204_R	N	204	ERR5239739	28883	G	C	1	2021-01-20	United Kingdom
N_235_F	N	235	ERR5239739	28977	C	T	1	2021-01-20	United Kingdom
ORF1ab_730_F	ORF1ab	730	ERR5239744	2453	C	T	0,999619	2021-01-20	United Kingdom
ORF1ab_1001_I	ORF1ab	1001	ERR5239744	3267	C	T	1	2021-01-20	United Kingdom
ORF1ab_1708_D	ORF1ab	1708	ERR5239744	5388	C	A	1	2021-01-20	United Kingdom
ORF1ab_2230_T	ORF1ab	2230	ERR5239744	6954	T	C	0,999826	2021-01-20	United Kingdom
ORF1ab_3674_NA	ORF1ab	3674	ERR5239744	11287	G	-TCTGGTTTT	0,999271	2021-01-20	United Kingdom
ORF1ab_314_L	ORF1ab	314	ERR5239744	14408	C	T	0,999771	2021-01-20	United Kingdom
S_68_NA	S	68	ERR5239744	21764	A	-TACATG	0,998221	2021-01-20	United Kingdom
S_138_H	S	138	ERR5239744	21974	G	C	1	2021-01-20	United Kingdom
S_143_NA	S	143	ERR5239744	21990	T	-TTA	0,999597	2021-01-20	United Kingdom
S_501_Y	S	501	ERR5239744	23063	A	T	0,99989	2021-01-20	United Kingdom
S_570_D	S	570	ERR5239744	23271	C	A	0,999892	2021-01-20	United Kingdom
S_614_G	S	614	ERR5239744	23403	A	G	0,999895	2021-01-20	United Kingdom
S_681_H	S	681	ERR5239744	23604	C	A	1	2021-01-20	United Kingdom
S_716_I	S	716	ERR5239744	23709	C	T	1	2021-01-20	United Kingdom
S_982_A	S	982	ERR5239744	24506	T	G	1	2021-01-20	United Kingdom
S_1118_H	S	1118	ERR5239744	24914	G	C	0,999933	2021-01-20	United Kingdom
S_1214_G	S	1214	ERR5239744	25202	T	G	0,163384	2021-01-20	United Kingdom
ORF8_27_*	ORF8	27	ERR5239744	27972	C	T	1	2021-01-20	United Kingdom
ORF8_52_I	ORF8	52	ERR5239744	28048	G	T	1	2021-01-20	United Kingdom
ORF8_73_C	ORF8	73	ERR5239744	28111	A	G	0,999622	2021-01-20	United Kingdom
N_3_H	N	3	ERR5239744	28280	G	C	1	2021-01-20	United Kingdom
N_3_V	N	3	ERR5239744	28281	A	T	0,999815	2021-01-20	United Kingdom
N_3_E	N	3	ERR5239744	28282	T	A	0,999693	2021-01-20	United Kingdom
N_203_K	N	203	ERR5239744	28881	G	A	0,998773	2021-01-20	United Kingdom
N_204_R	N	204	ERR5239744	28883	G	C	0,999604	2021-01-20	United Kingdom
N_235_F	N	235	ERR5239744	28977	C	T	0,999556	2021-01-20	United Kingdom
ORF1ab_730_F	ORF1ab	730	ERR5239748	2453	C	T	0,998047	2021-01-19	United Kingdom
ORF1ab_1001_I	ORF1ab	1001	ERR5239748	3267	C	T	0,9999	2021-01-19	United Kingdom
ORF1ab_1708_D	ORF1ab	1708	ERR5239748	5388	C	A	1	2021-01-19	United Kingdom
ORF1ab_2230_T	ORF1ab	2230	ERR5239748	6954	T	C	0,999642	2021-01-19	United Kingdom
ORF1ab_3674_NA	ORF1ab	3674	ERR5239748	11287	G	-TCTGGTTTT	0,999454	2021-01-19	United Kingdom
ORF1ab_314_L	ORF1ab	314	ERR5239748	14408	C	T	0,999562	2021-01-19	United Kingdom
S_68_NA	S	68	ERR5239748	21764	A	-TACATG	0,998554	2021-01-19	United Kingdom
S_143_NA	S	143	ERR5239748	21990	T	-TTA	0,999291	2021-01-19	United Kingdom
S_501_Y	S	501	ERR5239748	23063	A	T	0,999641	2021-01-19	United Kingdom
S_570_D	S	570	ERR5239748	23271	C	A	0,999961	2021-01-19	United Kingdom
S_614_G	S	614	ERR5239748	23403	A	G	0,999772	2021-01-19	United Kingdom
S_681_H	S	681	ERR5239748	23604	C	A	0,999813	2021-01-19	United Kingdom
S_716_I	S	716	ERR5239748	23709	C	T	0,999814	2021-01-19	United Kingdom
S_982_A	S	982	ERR5239748	24506	T	G	0,999703	2021-01-19	United Kingdom
S_1118_H	S	1118	ERR5239748	24914	G	C	0,999835	2021-01-19	United Kingdom
S_1214_G	S	1214	ERR5239748	25202	T	G	0,181393	2021-01-19	United Kingdom
ORF3a_74_F	ORF3a	74	ERR5239748	25613	C	T	0,995005	2021-01-19	United Kingdom
ORF7a_61_I	ORF7a	61	ERR5239748	27575	C	T	1	2021-01-19	United Kingdom
ORF8_27_*	ORF8	27	ERR5239748	27972	C	T	0,999213	2021-01-19	United Kingdom
ORF8_52_I	ORF8	52	ERR5239748	28048	G	T	1	2021-01-19	United Kingdom
ORF8_73_C	ORF8	73	ERR5239748	28111	A	G	0,999733	2021-01-19	United Kingdom
N_3_H	N	3	ERR5239748	28280	G	C	0,999956	2021-01-19	United Kingdom
N_3_V	N	3	ERR5239748	28281	A	T	0,999913	2021-01-19	United Kingdom
N_3_E	N	3	ERR5239748	28282	T	A	0,99952	2021-01-19	United Kingdom
N_203_K	N	203	ERR5239748	28881	G	A	0,999052	2021-01-19	United Kingdom
N_204_R	N	204	ERR5239748	28883	G	C	0,999534	2021-01-19	United Kingdom
N_235_F	N	235	ERR5239748	28977	C	T	1	2021-01-19	United Kingdom
ORF1ab_730_F	ORF1ab	730	ERR5239756	2453	C	T	0,997988	2021-01-19	United Kingdom
ORF1ab_1001_I	ORF1ab	1001	ERR5239756	3267	C	T	1	2021-01-19	United Kingdom
ORF1ab_1708_D	ORF1ab	1708	ERR5239756	5388	C	A	1	2021-01-19	United Kingdom
ORF1ab_2230_T	ORF1ab	2230	ERR5239756	6954	T	C	0,999183	2021-01-19	United Kingdom
ORF1ab_3674_NA	ORF1ab	3674	ERR5239756	11287	G	-TCTGGTTTT	0,999485	2021-01-19	United Kingdom
ORF1ab_4386_F	ORF1ab	4386	ERR5239756	13421	C	T	1	2021-01-19	United Kingdom
ORF1ab_314_L	ORF1ab	314	ERR5239756	14408	C	T	1	2021-01-19	United Kingdom
ORF1ab_2028_S	ORF1ab	2028	ERR5239756	19549	G	T	0,0697163	2021-01-19	United Kingdom
S_68_NA	S	68	ERR5239756	21764	A	-TACATG	0,998382	2021-01-19	United Kingdom
S_143_NA	S	143	ERR5239756	21990	T	-TTA	0,99288	2021-01-19	United Kingdom
S_501_Y	S	501	ERR5239756	23063	A	T	0,999876	2021-01-19	United Kingdom
S_570_D	S	570	ERR5239756	23271	C	A	1	2021-01-19	United Kingdom
S_614_G	S	614	ERR5239756	23403	A	G	0,999876	2021-01-19	United Kingdom
S_681_H	S	681	ERR5239756	23604	C	A	1	2021-01-19	United Kingdom
S_716_I	S	716	ERR5239756	23709	C	T	1	2021-01-19	United Kingdom
S_982_A	S	982	ERR5239756	24506	T	G	0,99965	2021-01-19	United Kingdom
S_1118_H	S	1118	ERR5239756	24914	G	C	0,999877	2021-01-19	United Kingdom
S_1214_G	S	1214	ERR5239756	25202	T	G	0,214133	2021-01-19	United Kingdom
ORF8_27_*	ORF8	27	ERR5239756	27972	C	T	0,999619	2021-01-19	United Kingdom
ORF8_52_I	ORF8	52	ERR5239756	28048	G	T	0,999249	2021-01-19	United Kingdom
ORF8_73_C	ORF8	73	ERR5239756	28111	A	G	0,999931	2021-01-19	United Kingdom
N_3_H	N	3	ERR5239756	28280	G	C	0,989121	2021-01-19	United Kingdom
N_3_V	N	3	ERR5239756	28281	A	T	0,999869	2021-01-19	United Kingdom
N_3_E	N	3	ERR5239756	28282	T	A	0,999739	2021-01-19	United Kingdom
N_203_K	N	203	ERR5239756	28881	G	A	0,998748	2021-01-19	United Kingdom
N_204_R	N	204	ERR5239756	28883	G	C	0,999597	2021-01-19	United Kingdom
N_235_F	N	235	ERR5239756	28977	C	T	1	2021-01-19	United Kingdom
ORF1ab_1001_I	ORF1ab	1001	ERR5239759	3267	C	T	1	2021-01-19	United Kingdom
ORF1ab_1022_I	ORF1ab	1022	ERR5239759	3330	C	T	0,998941	2021-01-19	United Kingdom
ORF1ab_1708_D	ORF1ab	1708	ERR5239759	5388	C	A	1	2021-01-19	United Kingdom
ORF1ab_2230_T	ORF1ab	2230	ERR5239759	6954	T	C	1	2021-01-19	United Kingdom
ORF1ab_3674_NA	ORF1ab	3674	ERR5239759	11287	G	-TCTGGTTTT	0,999362	2021-01-19	United Kingdom
ORF1ab_314_L	ORF1ab	314	ERR5239759	14408	C	T	0,999698	2021-01-19	United Kingdom
S_68_NA	S	68	ERR5239759	21764	A	-TACATG	0,997101	2021-01-19	United Kingdom
S_96_D	S	96	ERR5239759	21850	G	T	0,999564	2021-01-19	United Kingdom
S_143_NA	S	143	ERR5239759	21990	T	-TTA	0,998731	2021-01-19	United Kingdom
S_501_Y	S	501	ERR5239759	23063	A	T	0,999827	2021-01-19	United Kingdom
S_570_D	S	570	ERR5239759	23271	C	A	0,999815	2021-01-19	United Kingdom
S_614_G	S	614	ERR5239759	23403	A	G	0,999821	2021-01-19	United Kingdom
S_622_F	S	622	ERR5239759	23426	G	T	1	2021-01-19	United Kingdom
S_681_H	S	681	ERR5239759	23604	C	A	1	2021-01-19	United Kingdom
S_716_I	S	716	ERR5239759	23709	C	T	1	2021-01-19	United Kingdom
S_982_A	S	982	ERR5239759	24506	T	G	0,999823	2021-01-19	United Kingdom
S_1118_H	S	1118	ERR5239759	24914	G	C	0,99966	2021-01-19	United Kingdom
S_1214_G	S	1214	ERR5239759	25202	T	G	0,1726	2021-01-19	United Kingdom
M_2_S	M	2	ERR5239759	26526	G	T	1	2021-01-19	United Kingdom
ORF7a_63_L	ORF7a	63	ERR5239759	27580	T	C	1	2021-01-19	United Kingdom
ORF8_27_*	ORF8	27	ERR5239759	27972	C	T	1	2021-01-19	United Kingdom
ORF8_52_I	ORF8	52	ERR5239759	28048	G	T	1	2021-01-19	United Kingdom
ORF8_73_C	ORF8	73	ERR5239759	28111	A	G	0,999811	2021-01-19	United Kingdom
N_3_H	N	3	ERR5239759	28280	G	C	0,999932	2021-01-19	United Kingdom
N_3_V	N	3	ERR5239759	28281	A	T	0,999658	2021-01-19	United Kingdom
N_3_E	N	3	ERR5239759	28282	T	A	0,999795	2021-01-19	United Kingdom
N_203_K	N	203	ERR5239759	28881	G	A	1	2021-01-19	United Kingdom
N_204_R	N	204	ERR5239759	28883	G	C	1	2021-01-19	United Kingdom
N_235_F	N	235	ERR5239759	28977	C	T	1	2021-01-19	United Kingdom
ORF1ab_1001_I	ORF1ab	1001	ERR5239765	3267	C	T	1	2021-01-20	United Kingdom
ORF1ab_1708_D	ORF1ab	1708	ERR5239765	5388	C	A	1	2021-01-20	United Kingdom
ORF1ab_2230_T	ORF1ab	2230	ERR5239765	6954	T	C	0,999375	2021-01-20	United Kingdom
ORF1ab_3603_NA	ORF1ab	3603	ERR5239765	11074	C	+T	0,0597245	2021-01-20	United Kingdom
ORF1ab_3674_NA	ORF1ab	3674	ERR5239765	11287	G	-TCTGGTTTT	0,999495	2021-01-20	United Kingdom
ORF1ab_3829_F	ORF1ab	3829	ERR5239765	11750	C	T	0,999242	2021-01-20	United Kingdom
ORF1ab_314_L	ORF1ab	314	ERR5239765	14408	C	T	1	2021-01-20	United Kingdom
S_68_NA	S	68	ERR5239765	21764	A	-TACATG	0,996564	2021-01-20	United Kingdom
S_143_NA	S	143	ERR5239765	21990	T	-TTA	0,984	2021-01-20	United Kingdom
S_501_Y	S	501	ERR5239765	23063	A	T	0,999428	2021-01-20	United Kingdom
S_570_D	S	570	ERR5239765	23271	C	A	1	2021-01-20	United Kingdom
S_614_G	S	614	ERR5239765	23403	A	G	0,999769	2021-01-20	United Kingdom
S_681_H	S	681	ERR5239765	23604	C	A	1	2021-01-20	United Kingdom
S_706_V	S	706	ERR5239765	23679	C	T	0,999709	2021-01-20	United Kingdom
S_716_I	S	716	ERR5239765	23709	C	T	1	2021-01-20	United Kingdom
S_858_F	S	858	ERR5239765	24134	C	T	0,0514973	2021-01-20	United Kingdom
S_982_A	S	982	ERR5239765	24506	T	G	0,999542	2021-01-20	United Kingdom
S_1118_H	S	1118	ERR5239765	24914	G	C	0,999932	2021-01-20	United Kingdom
S_1214_G	S	1214	ERR5239765	25202	T	G	0,176426	2021-01-20	United Kingdom
ORF8_27_*	ORF8	27	ERR5239765	27972	C	T	1	2021-01-20	United Kingdom
ORF8_52_I	ORF8	52	ERR5239765	28048	G	T	0,999199	2021-01-20	United Kingdom
ORF8_68_*	ORF8	68	ERR5239765	28095	A	T	0,997598	2021-01-20	United Kingdom
ORF8_73_C	ORF8	73	ERR5239765	28111	A	G	0,99957	2021-01-20	United Kingdom
N_3_H	N	3	ERR5239765	28280	G	C	1	2021-01-20	United Kingdom
N_3_V	N	3	ERR5239765	28281	A	T	0,99978	2021-01-20	United Kingdom
N_3_E	N	3	ERR5239765	28282	T	A	0,99978	2021-01-20	United Kingdom
N_203_K	N	203	ERR5239765	28881	G	A	1	2021-01-20	United Kingdom
N_204_R	N	204	ERR5239765	28883	G	C	0,99948	2021-01-20	United Kingdom
N_210_NA	N	210	ERR5239765	28901	A	-TGGC	0,0922523	2021-01-20	United Kingdom
N_214_NA	N	214	ERR5239765	28913	G	-GCGGTGATGCTGCTCTT	0,0926391	2021-01-20	United Kingdom
N_235_F	N	235	ERR5239765	28977	C	T	1	2021-01-20	United Kingdom
ORF1ab_730_F	ORF1ab	730	ERR5239775	2453	C	T	0,999527	2021-01-20	United Kingdom
ORF1ab_1001_I	ORF1ab	1001	ERR5239775	3267	C	T	0,99974	2021-01-20	United Kingdom
ORF1ab_1291_F	ORF1ab	1291	ERR5239775	4136	G	T	1	2021-01-20	United Kingdom
ORF1ab_1708_D	ORF1ab	1708	ERR5239775	5388	C	A	0,998379	2021-01-20	United Kingdom
ORF1ab_2230_T	ORF1ab	2230	ERR5239775	6954	T	C	0,998973	2021-01-20	United Kingdom
ORF1ab_3674_NA	ORF1ab	3674	ERR5239775	11287	G	-TCTGGTTTT	0,999447	2021-01-20	United Kingdom
ORF1ab_314_L	ORF1ab	314	ERR5239775	14408	C	T	0,999686	2021-01-20	United Kingdom
ORF1ab_2576_G	ORF1ab	2576	ERR5239775	21194	A	G	1	2021-01-20	United Kingdom
S_68_NA	S	68	ERR5239775	21764	A	-TACATG	0,997562	2021-01-20	United Kingdom
S_143_NA	S	143	ERR5239775	21990	T	-TTA	0,998091	2021-01-20	United Kingdom
S_501_Y	S	501	ERR5239775	23063	A	T	0,999834	2021-01-20	United Kingdom
S_570_D	S	570	ERR5239775	23271	C	A	0,999847	2021-01-20	United Kingdom
S_614_G	S	614	ERR5239775	23403	A	G	0,999702	2021-01-20	United Kingdom
S_681_H	S	681	ERR5239775	23604	C	A	1	2021-01-20	United Kingdom
S_716_I	S	716	ERR5239775	23709	C	T	1	2021-01-20	United Kingdom
S_982_A	S	982	ERR5239775	24506	T	G	1	2021-01-20	United Kingdom
S_1118_H	S	1118	ERR5239775	24914	G	C	1	2021-01-20	United Kingdom
S_1214_G	S	1214	ERR5239775	25202	T	G	0,15198	2021-01-20	United Kingdom
ORF8_27_*	ORF8	27	ERR5239775	27972	C	T	0,99846	2021-01-20	United Kingdom
ORF8_52_I	ORF8	52	ERR5239775	28048	G	T	1	2021-01-20	United Kingdom
ORF8_73_C	ORF8	73	ERR5239775	28111	A	G	0,999469	2021-01-20	United Kingdom
N_3_H	N	3	ERR5239775	28280	G	C	0,999919	2021-01-20	United Kingdom
N_3_V	N	3	ERR5239775	28281	A	T	0,999838	2021-01-20	United Kingdom
N_3_E	N	3	ERR5239775	28282	T	A	0,999595	2021-01-20	United Kingdom
N_203_K	N	203	ERR5239775	28881	G	A	0,99904	2021-01-20	United Kingdom
N_204_R	N	204	ERR5239775	28883	G	C	1	2021-01-20	United Kingdom
N_235_F	N	235	ERR5239775	28977	C	T	1	2021-01-20	United Kingdom
ORF1ab_971_L	ORF1ab	971	ERR5239784	3177	C	T	1	2021-01-20	United Kingdom
ORF1ab_1001_I	ORF1ab	1001	ERR5239784	3267	C	T	0,999784	2021-01-20	United Kingdom
ORF1ab_1708_D	ORF1ab	1708	ERR5239784	5388	C	A	1	2021-01-20	United Kingdom
ORF1ab_2230_T	ORF1ab	2230	ERR5239784	6954	T	C	0,999033	2021-01-20	United Kingdom
ORF1ab_3012_K	ORF1ab	3012	ERR5239784	9300	G	A	1	2021-01-20	United Kingdom
ORF1ab_3674_NA	ORF1ab	3674	ERR5239784	11287	G	-TCTGGTTTT	0,999495	2021-01-20	United Kingdom
ORF1ab_314_L	ORF1ab	314	ERR5239784	14408	C	T	1	2021-01-20	United Kingdom
S_68_NA	S	68	ERR5239784	21764	A	-TACATG	0,997577	2021-01-20	United Kingdom
S_143_NA	S	143	ERR5239784	21990	T	-TTA	0,998375	2021-01-20	United Kingdom
S_501_Y	S	501	ERR5239784	23063	A	T	0,999587	2021-01-20	United Kingdom
S_570_D	S	570	ERR5239784	23271	C	A	0,999889	2021-01-20	United Kingdom
S_614_G	S	614	ERR5239784	23403	A	G	0,999787	2021-01-20	United Kingdom
S_681_H	S	681	ERR5239784	23604	C	A	1	2021-01-20	United Kingdom
S_716_I	S	716	ERR5239784	23709	C	T	0,999731	2021-01-20	United Kingdom
S_982_A	S	982	ERR5239784	24506	T	G	0,999765	2021-01-20	United Kingdom
S_1118_H	S	1118	ERR5239784	24914	G	C	0,999787	2021-01-20	United Kingdom
S_1214_G	S	1214	ERR5239784	25202	T	G	0,19933	2021-01-20	United Kingdom
ORF8_27_*	ORF8	27	ERR5239784	27972	C	T	0,999759	2021-01-20	United Kingdom
ORF8_52_I	ORF8	52	ERR5239784	28048	G	T	1	2021-01-20	United Kingdom
ORF8_73_C	ORF8	73	ERR5239784	28111	A	G	0,999947	2021-01-20	United Kingdom
N_3_H	N	3	ERR5239784	28280	G	C	0,999884	2021-01-20	United Kingdom
N_3_V	N	3	ERR5239784	28281	A	T	0,999595	2021-01-20	United Kingdom
N_3_E	N	3	ERR5239784	28282	T	A	0,999827	2021-01-20	United Kingdom
N_203_K	N	203	ERR5239784	28881	G	A	0,996306	2021-01-20	United Kingdom
N_204_R	N	204	ERR5239784	28883	G	C	1	2021-01-20	United Kingdom
N_235_F	N	235	ERR5239784	28977	C	T	1	2021-01-20	United Kingdom
ORF1ab_196_H	ORF1ab	196	ERR5239785	851	T	C	0,0504826	2021-01-20	United Kingdom
ORF1ab_708_I	ORF1ab	708	ERR5239785	2388	C	T	1	2021-01-20	United Kingdom
ORF1ab_952_Q	ORF1ab	952	ERR5239785	3119	G	C	0,0612245	2021-01-20	United Kingdom
ORF1ab_1383_Q	ORF1ab	1383	ERR5239785	4412	G	C	0,0585329	2021-01-20	United Kingdom
ORF1ab_1441_NA	ORF1ab	1441	ERR5239785	4587	T	-A	0,0629213	2021-01-20	United Kingdom
ORF1ab_2144_NA	ORF1ab	2144	ERR5239785	6696	C	+T	0,0617155	2021-01-20	United Kingdom
ORF1ab_2495_I	ORF1ab	2495	ERR5239785	7749	C	T	1	2021-01-20	United Kingdom
ORF1ab_2916_V	ORF1ab	2916	ERR5239785	9012	C	T	0,0541922	2021-01-20	United Kingdom
ORF1ab_2981_F	ORF1ab	2981	ERR5239785	9207	C	T	0,188377	2021-01-20	United Kingdom
ORF1ab_3233_Y	ORF1ab	3233	ERR5239785	9962	C	T	0,433962	2021-01-20	United Kingdom
ORF1ab_3603_NA	ORF1ab	3603	ERR5239785	11074	C	-T	0,106682	2021-01-20	United Kingdom
ORF1ab_3638_S	ORF1ab	3638	ERR5239785	11178	T	C	0,195175	2021-01-20	United Kingdom
ORF1ab_4086_V	ORF1ab	4086	ERR5239785	12522	G	T	0,121581	2021-01-20	United Kingdom
ORF1ab_314_L	ORF1ab	314	ERR5239785	14408	C	T	0,998753	2021-01-20	United Kingdom
ORF1ab_500_L	ORF1ab	500	ERR5239785	14966	G	T	0,124567	2021-01-20	United Kingdom
ORF1ab_1401_NA	ORF1ab	1401	ERR5239785	17670	T	-G	0,0862866	2021-01-20	United Kingdom
ORF1ab_1679_NA	ORF1ab	1679	ERR5239785	18504	A	-G	0,203887	2021-01-20	United Kingdom
ORF1ab_1738_T	ORF1ab	1738	ERR5239785	18679	G	A	1	2021-01-20	United Kingdom
ORF1ab_2270_N	ORF1ab	2270	ERR5239785	20275	G	A	1	2021-01-20	United Kingdom
ORF1ab_2540_D	ORF1ab	2540	ERR5239785	21085	A	G	0,163412	2021-01-20	United Kingdom
S_4_L	S	4	ERR5239785	21572	T	C	0,123932	2021-01-20	United Kingdom
S_186_NA	S	186	ERR5239785	22120	C	-A	0,126894	2021-01-20	United Kingdom
S_222_V	S	222	ERR5239785	22227	C	T	1	2021-01-20	United Kingdom
S_614_G	S	614	ERR5239785	23403	A	G	0,999483	2021-01-20	United Kingdom
S_929_T	S	929	ERR5239785	24348	G	C	1	2021-01-20	United Kingdom
S_940_F	S	940	ERR5239785	24381	C	T	0,197436	2021-01-20	United Kingdom
S_1214_G	S	1214	ERR5239785	25202	T	G	0,232704	2021-01-20	United Kingdom
M_44_S	M	44	ERR5239785	26654	G	T	0,0516556	2021-01-20	United Kingdom
M_85_NA	M	85	ERR5239785	26775	G	-CTTGTCTTGTAGGCTTGATGTGGCTCAGCTACTTCATTGCTT	0,0638298	2021-01-20	United Kingdom
N_220_V	N	220	ERR5239785	28932	C	T	0,996441	2021-01-20	United Kingdom
N_283_NA	N	283	ERR5239785	29122	A	-GG	0,0616046	2021-01-20	United Kingdom
N_398_NA	N	398	ERR5239785	29466	C	-A	0,0686813	2021-01-20	United Kingdom
ORF10_30_L	ORF10	30	ERR5239785	29645	G	T	1	2021-01-20	United Kingdom
ORF1ab_1001_I	ORF1ab	1001	ERR5239788	3267	C	T	0,999842	2021-01-20	United Kingdom
ORF1ab_1708_D	ORF1ab	1708	ERR5239788	5388	C	A	1	2021-01-20	United Kingdom
ORF1ab_2230_T	ORF1ab	2230	ERR5239788	6954	T	C	0,999548	2021-01-20	United Kingdom
ORF1ab_3674_NA	ORF1ab	3674	ERR5239788	11287	G	-TCTGGTTTT	0,998816	2021-01-20	United Kingdom
ORF1ab_314_L	ORF1ab	314	ERR5239788	14408	C	T	0,999553	2021-01-20	United Kingdom
ORF1ab_510_V	ORF1ab	510	ERR5239788	14995	A	G	1	2021-01-20	United Kingdom
S_18_F	S	18	ERR5239788	21614	C	T	1	2021-01-20	United Kingdom
S_68_NA	S	68	ERR5239788	21764	A	-TACATG	0,996999	2021-01-20	United Kingdom
S_143_NA	S	143	ERR5239788	21990	T	-TTA	0,998464	2021-01-20	United Kingdom
S_501_Y	S	501	ERR5239788	23063	A	T	0,999413	2021-01-20	United Kingdom
S_570_D	S	570	ERR5239788	23271	C	A	0,999924	2021-01-20	United Kingdom
S_614_G	S	614	ERR5239788	23403	A	G	0,999515	2021-01-20	United Kingdom
S_681_H	S	681	ERR5239788	23604	C	A	1	2021-01-20	United Kingdom
S_716_I	S	716	ERR5239788	23709	C	T	0,999846	2021-01-20	United Kingdom
S_982_A	S	982	ERR5239788	24506	T	G	1	2021-01-20	United Kingdom
S_1118_H	S	1118	ERR5239788	24914	G	C	1	2021-01-20	United Kingdom
S_1214_G	S	1214	ERR5239788	25202	T	G	0,233662	2021-01-20	United Kingdom
ORF7a_4_NA	ORF7a	4	ERR5239788	27404	T	-TCTTTTCTTGGCACTGATAACACTCGCTACTTGTGAGCTTTATCACTACCAAGAGTG	0,998241	2021-01-20	United Kingdom
ORF8_27_*	ORF8	27	ERR5239788	27972	C	T	0,994136	2021-01-20	United Kingdom
ORF8_52_I	ORF8	52	ERR5239788	28048	G	T	0,999213	2021-01-20	United Kingdom
ORF8_73_C	ORF8	73	ERR5239788	28111	A	G	0,999654	2021-01-20	United Kingdom
N_3_H	N	3	ERR5239788	28280	G	C	0,999928	2021-01-20	United Kingdom
N_3_V	N	3	ERR5239788	28281	A	T	0,999856	2021-01-20	United Kingdom
N_3_E	N	3	ERR5239788	28282	T	A	0,997595	2021-01-20	United Kingdom
N_203_K	N	203	ERR5239788	28881	G	A	0,998669	2021-01-20	United Kingdom
N_204_R	N	204	ERR5239788	28883	G	C	1	2021-01-20	United Kingdom
N_235_F	N	235	ERR5239788	28977	C	T	1	2021-01-20	United Kingdom
ORF1ab_656_V	ORF1ab	656	ERR5239797	2232	C	T	0,107991	2021-01-20	United Kingdom
ORF1ab_1001_I	ORF1ab	1001	ERR5239797	3267	C	T	1	2021-01-20	United Kingdom
ORF1ab_1160_Y	ORF1ab	1160	ERR5239797	3743	C	T	0,168421	2021-01-20	United Kingdom
ORF1ab_1468_F	ORF1ab	1468	ERR5239797	4668	C	T	0,999416	2021-01-20	United Kingdom
ORF1ab_1708_D	ORF1ab	1708	ERR5239797	5388	C	A	1	2021-01-20	United Kingdom
ORF1ab_1840_I	ORF1ab	1840	ERR5239797	5784	C	T	0,0572155	2021-01-20	United Kingdom
ORF1ab_2230_T	ORF1ab	2230	ERR5239797	6954	T	C	1	2021-01-20	United Kingdom
ORF1ab_2892_F	ORF1ab	2892	ERR5239797	8939	G	T	0,108078	2021-01-20	United Kingdom
ORF1ab_3603_NA	ORF1ab	3603	ERR5239797	11074	C	-T	0,0696517	2021-01-20	United Kingdom
ORF1ab_3674_NA	ORF1ab	3674	ERR5239797	11287	G	-TCTGGTTTT	0,998794	2021-01-20	United Kingdom
ORF1ab_35_NA	ORF1ab	35	ERR5239797	13571	G	-TT	0,0712339	2021-01-20	United Kingdom
ORF1ab_314_L	ORF1ab	314	ERR5239797	14408	C	T	1	2021-01-20	United Kingdom
ORF1ab_1650_V	ORF1ab	1650	ERR5239797	18416	A	T	0,0524854	2021-01-20	United Kingdom
ORF1ab_2308_H	ORF1ab	2308	ERR5239797	20390	G	A	0,999532	2021-01-20	United Kingdom
S_68_NA	S	68	ERR5239797	21764	A	-TACATG	0,998515	2021-01-20	United Kingdom
S_143_NA	S	143	ERR5239797	21990	T	-TTA	1	2021-01-20	United Kingdom
S_501_Y	S	501	ERR5239797	23063	A	T	0,998985	2021-01-20	United Kingdom
S_570_D	S	570	ERR5239797	23271	C	A	1	2021-01-20	United Kingdom
S_614_G	S	614	ERR5239797	23403	A	G	1	2021-01-20	United Kingdom
S_681_H	S	681	ERR5239797	23604	C	A	1	2021-01-20	United Kingdom
S_716_I	S	716	ERR5239797	23709	C	T	0,999276	2021-01-20	United Kingdom
S_982_A	S	982	ERR5239797	24506	T	G	1	2021-01-20	United Kingdom
S_1086_R	S	1086	ERR5239797	24819	A	G	1	2021-01-20	United Kingdom
S_1118_H	S	1118	ERR5239797	24914	G	C	1	2021-01-20	United Kingdom
S_1214_G	S	1214	ERR5239797	25202	T	G	0,148936	2021-01-20	United Kingdom
M_85_NA	M	85	ERR5239797	26777	T	-TGTCTTGTAGGCTTGATGTGGCTCAGCTACTTCATTGCTTCTTTCAGAC	0,0652632	2021-01-20	United Kingdom
ORF7a_58_NA	ORF7a	58	ERR5239797	27567	C	-TTTAGCACTCAA	0,999436	2021-01-20	United Kingdom
ORF8_27_*	ORF8	27	ERR5239797	27972	C	T	1	2021-01-20	United Kingdom
ORF8_52_I	ORF8	52	ERR5239797	28048	G	T	1	2021-01-20	United Kingdom
ORF8_68_*	ORF8	68	ERR5239797	28095	A	T	0,998565	2021-01-20	United Kingdom
ORF8_73_C	ORF8	73	ERR5239797	28111	A	G	0,999306	2021-01-20	United Kingdom
N_3_H	N	3	ERR5239797	28280	G	C	1	2021-01-20	United Kingdom
N_3_V	N	3	ERR5239797	28281	A	T	0,999878	2021-01-20	United Kingdom
N_3_E	N	3	ERR5239797	28282	T	A	0,999756	2021-01-20	United Kingdom
N_203_K	N	203	ERR5239797	28881	G	A	0,998246	2021-01-20	United Kingdom
N_204_R	N	204	ERR5239797	28883	G	C	1	2021-01-20	United Kingdom
N_235_F	N	235	ERR5239797	28977	C	T	1	2021-01-20	United Kingdom
ORF1ab_1001_I	ORF1ab	1001	ERR5239807	3267	C	T	0,999736	2021-01-20	United Kingdom
ORF1ab_1708_D	ORF1ab	1708	ERR5239807	5388	C	A	1	2021-01-20	United Kingdom
ORF1ab_2230_T	ORF1ab	2230	ERR5239807	6954	T	C	0,997924	2021-01-20	United Kingdom
ORF1ab_314_L	ORF1ab	314	ERR5239807	14408	C	T	1	2021-01-20	United Kingdom
S_18_F	S	18	ERR5239807	21614	C	T	0,997715	2021-01-20	United Kingdom
S_68_NA	S	68	ERR5239807	21764	A	-TACATG	0,999405	2021-01-20	United Kingdom
S_143_NA	S	143	ERR5239807	21990	T	-TTA	0,99912	2021-01-20	United Kingdom
S_501_Y	S	501	ERR5239807	23063	A	T	1	2021-01-20	United Kingdom
S_570_D	S	570	ERR5239807	23271	C	A	1	2021-01-20	United Kingdom
S_614_G	S	614	ERR5239807	23403	A	G	1	2021-01-20	United Kingdom
S_681_H	S	681	ERR5239807	23604	C	A	1	2021-01-20	United Kingdom
S_716_I	S	716	ERR5239807	23709	C	T	0,999727	2021-01-20	United Kingdom
S_982_A	S	982	ERR5239807	24506	T	G	1	2021-01-20	United Kingdom
S_1118_H	S	1118	ERR5239807	24914	G	C	1	2021-01-20	United Kingdom
S_1214_G	S	1214	ERR5239807	25202	T	G	0,21164	2021-01-20	United Kingdom
ORF7a_4_NA	ORF7a	4	ERR5239807	27404	T	-TCTTTTCTTGGCACTGATAACACTCGCTACTTGTGAGCTTTATCACTACCAAGAGTG	0,997751	2021-01-20	United Kingdom
ORF8_27_*	ORF8	27	ERR5239807	27972	C	T	1	2021-01-20	United Kingdom
ORF8_52_I	ORF8	52	ERR5239807	28048	G	T	0,999477	2021-01-20	United Kingdom
ORF8_73_C	ORF8	73	ERR5239807	28111	A	G	0,999739	2021-01-20	United Kingdom
N_3_H	N	3	ERR5239807	28280	G	C	1	2021-01-20	United Kingdom
N_3_V	N	3	ERR5239807	28281	A	T	0,99986	2021-01-20	United Kingdom
N_3_E	N	3	ERR5239807	28282	T	A	0,99958	2021-01-20	United Kingdom
N_203_K	N	203	ERR5239807	28881	G	A	0,997962	2021-01-20	United Kingdom
N_204_R	N	204	ERR5239807	28883	G	C	1	2021-01-20	United Kingdom
N_235_F	N	235	ERR5239807	28977	C	T	1	2021-01-20	United Kingdom
ORF1ab_84_NA	ORF1ab	84	ERR5239816	517	T	-ATGGTTG	0,0774487	2021-01-20	United Kingdom
ORF1ab_826_C	ORF1ab	826	ERR5239816	2741	G	T	1	2021-01-20	United Kingdom
ORF1ab_1001_I	ORF1ab	1001	ERR5239816	3267	C	T	1	2021-01-20	United Kingdom
ORF1ab_1179_NA	ORF1ab	1179	ERR5239816	3802	T	+A	0,139676	2021-01-20	United Kingdom
ORF1ab_1789_R	ORF1ab	1789	ERR5239816	5630	T	C	0,132611	2021-01-20	United Kingdom
ORF1ab_2230_T	ORF1ab	2230	ERR5239816	6954	T	C	0,999031	2021-01-20	United Kingdom
ORF1ab_2405_S	ORF1ab	2405	ERR5239816	7479	A	G	1	2021-01-20	United Kingdom
ORF1ab_2446_E	ORF1ab	2446	ERR5239816	7601	A	G	0,0803982	2021-01-20	United Kingdom
ORF1ab_2538_NA	ORF1ab	2538	ERR5239816	7877	A	+T	0,104478	2021-01-20	United Kingdom
ORF1ab_3674_NA	ORF1ab	3674	ERR5239816	11287	G	-TCTGGTTTT	0,999245	2021-01-20	United Kingdom
ORF1ab_3966_R	ORF1ab	3966	ERR5239816	12162	A	G	0,999581	2021-01-20	United Kingdom
ORF1ab_4080_H	ORF1ab	4080	ERR5239816	12503	T	C	0,0556186	2021-01-20	United Kingdom
ORF1ab_314_L	ORF1ab	314	ERR5239816	14408	C	T	1	2021-01-20	United Kingdom
ORF1ab_1383_R	ORF1ab	1383	ERR5239816	17615	A	G	1	2021-01-20	United Kingdom
ORF1ab_1416_V	ORF1ab	1416	ERR5239816	17713	A	G	0,0772822	2021-01-20	United Kingdom
ORF1ab_1922_F	ORF1ab	1922	ERR5239816	19231	G	T	0,0951872	2021-01-20	United Kingdom
ORF1ab_2272_NA	ORF1ab	2272	ERR5239816	20282	T	-CATTGAACGGTATA	0,0814558	2021-01-20	United Kingdom
S_68_NA	S	68	ERR5239816	21764	A	-TACATG	0,995751	2021-01-20	United Kingdom
S_143_NA	S	143	ERR5239816	21990	T	-TTA	0,816552	2021-01-20	United Kingdom
S_144_NA	S	144	ERR5239816	21993	A	-TTACC	0,183196	2021-01-20	United Kingdom
S_368_I	S	368	ERR5239816	22664	C	A	0,286573	2021-01-20	United Kingdom
S_494_P	S	494	ERR5239816	23042	T	C	1	2021-01-20	United Kingdom
S_501_Y	S	501	ERR5239816	23063	A	T	1	2021-01-20	United Kingdom
S_570_D	S	570	ERR5239816	23271	C	A	1	2021-01-20	United Kingdom
S_614_G	S	614	ERR5239816	23403	A	G	0,999614	2021-01-20	United Kingdom
S_681_H	S	681	ERR5239816	23604	C	A	0,998782	2021-01-20	United Kingdom
S_716_I	S	716	ERR5239816	23709	C	T	1	2021-01-20	United Kingdom
S_954_H	S	954	ERR5239816	24424	A	T	0,101526	2021-01-20	United Kingdom
S_982_A	S	982	ERR5239816	24506	T	G	1	2021-01-20	United Kingdom
S_1118_H	S	1118	ERR5239816	24914	G	C	1	2021-01-20	United Kingdom
S_1123_P	S	1123	ERR5239816	24929	T	C	0,161421	2021-01-20	United Kingdom
S_1214_G	S	1214	ERR5239816	25202	T	G	0,183333	2021-01-20	United Kingdom
E_56_L	E	56	ERR5239816	26410	T	C	0,0702703	2021-01-20	United Kingdom
M_203_NA	M	203	ERR5239816	27131	C	-TATAAAT	0,110119	2021-01-20	United Kingdom
ORF8_65_V	ORF8	65	ERR5239816	28087	C	T	0,96	2021-01-20	United Kingdom
ORF8_73_C	ORF8	73	ERR5239816	28111	A	G	1	2021-01-20	United Kingdom
N_3_H	N	3	ERR5239816	28280	G	C	1	2021-01-20	United Kingdom
N_3_V	N	3	ERR5239816	28281	A	T	0,999753	2021-01-20	United Kingdom
N_3_E	N	3	ERR5239816	28282	T	A	0,999505	2021-01-20	United Kingdom
N_203_K	N	203	ERR5239816	28881	G	A	1	2021-01-20	United Kingdom
N_204_R	N	204	ERR5239816	28883	G	C	1	2021-01-20	United Kingdom
N_235_F	N	235	ERR5239816	28977	C	T	1	2021-01-20	United Kingdom
N_250_F	N	250	ERR5239816	29022	C	T	0,0795181	2021-01-20	United Kingdom
ORF1ab_392_A	ORF1ab	392	ERR5239817	1440	G	C	0,236486	2021-01-20	United Kingdom
ORF1ab_1001_I	ORF1ab	1001	ERR5239817	3267	C	T	1	2021-01-20	United Kingdom
ORF1ab_2230_T	ORF1ab	2230	ERR5239817	6954	T	C	1	2021-01-20	United Kingdom
ORF1ab_2655_F	ORF1ab	2655	ERR5239817	8228	C	T	0,0726073	2021-01-20	United Kingdom
ORF1ab_3121_NA	ORF1ab	3121	ERR5239817	9627	C	-TT	0,0740741	2021-01-20	United Kingdom
ORF1ab_3210_NA	ORF1ab	3210	ERR5239817	9893	C	-T	0,0842912	2021-01-20	United Kingdom
ORF1ab_3381_NA	ORF1ab	3381	ERR5239817	10408	C	-A	0,0851835	2021-01-20	United Kingdom
ORF1ab_3386_F	ORF1ab	3386	ERR5239817	10422	C	T	0,0832571	2021-01-20	United Kingdom
ORF1ab_3662_C	ORF1ab	3662	ERR5239817	11249	C	T	0,173469	2021-01-20	United Kingdom
ORF1ab_3674_NA	ORF1ab	3674	ERR5239817	11287	G	-TCTGGTTTT	0,999357	2021-01-20	United Kingdom
ORF1ab_4211_Q	ORF1ab	4211	ERR5239817	12897	C	A	0,169557	2021-01-20	United Kingdom
ORF1ab_4394_V	ORF1ab	4394	ERR5239817	13446	C	T	0,150693	2021-01-20	United Kingdom
ORF1ab_270_K	ORF1ab	270	ERR5239817	14276	G	A	0,116118	2021-01-20	United Kingdom
ORF1ab_314_L	ORF1ab	314	ERR5239817	14408	C	T	1	2021-01-20	United Kingdom
ORF1ab_1129_C	ORF1ab	1129	ERR5239817	16852	G	T	0,109804	2021-01-20	United Kingdom
ORF1ab_1267_H	ORF1ab	1267	ERR5239817	17266	G	C	0,125307	2021-01-20	United Kingdom
ORF1ab_2256_S	ORF1ab	2256	ERR5239817	20233	C	T	0,15425	2021-01-20	United Kingdom
S_68_NA	S	68	ERR5239817	21764	A	-TACATG	0,99623	2021-01-20	United Kingdom
S_143_NA	S	143	ERR5239817	21990	T	-TTA	0,999086	2021-01-20	United Kingdom
S_352_NA	S	352	ERR5239817	22617	C	-T	0,0638713	2021-01-20	United Kingdom
S_501_Y	S	501	ERR5239817	23063	A	T	1	2021-01-20	United Kingdom
S_570_D	S	570	ERR5239817	23271	C	A	0,999649	2021-01-20	United Kingdom
S_614_G	S	614	ERR5239817	23403	A	G	0,999657	2021-01-20	United Kingdom
S_681_H	S	681	ERR5239817	23604	C	A	1	2021-01-20	United Kingdom
S_682_W	S	682	ERR5239817	23606	C	T	0,0722348	2021-01-20	United Kingdom
S_716_I	S	716	ERR5239817	23709	C	T	1	2021-01-20	United Kingdom
S_982_A	S	982	ERR5239817	24506	T	G	1	2021-01-20	United Kingdom
S_995_M	S	995	ERR5239817	24546	G	T	0,110545	2021-01-20	United Kingdom
S_1118_H	S	1118	ERR5239817	24914	G	C	0,999758	2021-01-20	United Kingdom
S_1180_*	S	1180	ERR5239817	25100	C	T	0,0855457	2021-01-20	United Kingdom
S_1214_G	S	1214	ERR5239817	25202	T	G	0,184713	2021-01-20	United Kingdom
ORF3a_65_F	ORF3a	65	ERR5239817	25585	C	T	0,99978	2021-01-20	United Kingdom
M_33_F	M	33	ERR5239817	26620	G	T	0,102247	2021-01-20	United Kingdom
ORF7a_58_NA	ORF7a	58	ERR5239817	27567	C	-TTTAGCACTCAATTTGCTTTTGCTTGTCCTGACGGCGTAAAACACGTCTATCAGT	0,996989	2021-01-20	United Kingdom
ORF8_27_*	ORF8	27	ERR5239817	27972	C	T	1	2021-01-20	United Kingdom
ORF8_52_I	ORF8	52	ERR5239817	28048	G	T	1	2021-01-20	United Kingdom
ORF8_73_C	ORF8	73	ERR5239817	28111	A	G	0,999778	2021-01-20	United Kingdom
N_3_H	N	3	ERR5239817	28280	G	C	0,975761	2021-01-20	United Kingdom
N_3_V	N	3	ERR5239817	28281	A	T	0,999782	2021-01-20	United Kingdom
N_3_E	N	3	ERR5239817	28282	T	A	0,999494	2021-01-20	United Kingdom
N_203_K	N	203	ERR5239817	28881	G	A	0,997807	2021-01-20	United Kingdom
N_204_R	N	204	ERR5239817	28883	G	C	1	2021-01-20	United Kingdom
N_235_F	N	235	ERR5239817	28977	C	T	0,995455	2021-01-20	United Kingdom
ORF1ab_1001_I	ORF1ab	1001	ERR5239818	3267	C	T	0,999812	2021-01-19	United Kingdom
ORF1ab_1708_D	ORF1ab	1708	ERR5239818	5388	C	A	1	2021-01-19	United Kingdom
ORF1ab_2230_T	ORF1ab	2230	ERR5239818	6954	T	C	0,999385	2021-01-19	United Kingdom
ORF1ab_3674_NA	ORF1ab	3674	ERR5239818	11287	G	-TCTGGTTTT	0,995358	2021-01-19	United Kingdom
ORF1ab_314_L	ORF1ab	314	ERR5239818	14408	C	T	0,999688	2021-01-19	United Kingdom
S_68_NA	S	68	ERR5239818	21764	A	-TACATG	0,997953	2021-01-19	United Kingdom
S_143_NA	S	143	ERR5239818	21990	T	-TTA	0,994569	2021-01-19	United Kingdom
S_501_Y	S	501	ERR5239818	23063	A	T	0,999908	2021-01-19	United Kingdom
S_570_D	S	570	ERR5239818	23271	C	A	0,999897	2021-01-19	United Kingdom
S_614_G	S	614	ERR5239818	23403	A	G	0,999967	2021-01-19	United Kingdom
S_681_H	S	681	ERR5239818	23604	C	A	1	2021-01-19	United Kingdom
S_716_I	S	716	ERR5239818	23709	C	T	1	2021-01-19	United Kingdom
S_982_A	S	982	ERR5239818	24506	T	G	0,999869	2021-01-19	United Kingdom
S_1118_H	S	1118	ERR5239818	24914	G	C	0,999945	2021-01-19	United Kingdom
S_1214_G	S	1214	ERR5239818	25202	T	G	0,143327	2021-01-19	United Kingdom
ORF8_27_*	ORF8	27	ERR5239818	27972	C	T	0,999409	2021-01-19	United Kingdom
ORF8_52_I	ORF8	52	ERR5239818	28048	G	T	1	2021-01-19	United Kingdom
ORF8_73_C	ORF8	73	ERR5239818	28111	A	G	0,999762	2021-01-19	United Kingdom
N_3_H	N	3	ERR5239818	28280	G	C	0,999961	2021-01-19	United Kingdom
N_3_V	N	3	ERR5239818	28281	A	T	0,999883	2021-01-19	United Kingdom
N_3_E	N	3	ERR5239818	28282	T	A	0,999728	2021-01-19	United Kingdom
N_203_K	N	203	ERR5239818	28881	G	A	0,99761	2021-01-19	United Kingdom
N_204_R	N	204	ERR5239818	28883	G	C	1	2021-01-19	United Kingdom
N_235_F	N	235	ERR5239818	28977	C	T	0,999764	2021-01-19	United Kingdom
ORF1ab_1001_I	ORF1ab	1001	ERR5239819	3267	C	T	1	2021-01-20	United Kingdom
ORF1ab_1409_T	ORF1ab	1409	ERR5239819	4491	T	C	0,0613839	2021-01-20	United Kingdom
ORF1ab_1422_Y	ORF1ab	1422	ERR5239819	4530	T	A	0,0683123	2021-01-20	United Kingdom
ORF1ab_2143_N	ORF1ab	2143	ERR5239819	6694	G	C	0,079118	2021-01-20	United Kingdom
ORF1ab_2230_T	ORF1ab	2230	ERR5239819	6954	T	C	1	2021-01-20	United Kingdom
ORF1ab_2256_NA	ORF1ab	2256	ERR5239819	7031	A	-ATT	0,328431	2021-01-20	United Kingdom
ORF1ab_2834_Y	ORF1ab	2834	ERR5239819	8766	T	A	0,65748	2021-01-20	United Kingdom
ORF1ab_3235_V	ORF1ab	3235	ERR5239819	9969	C	T	0,144385	2021-01-20	United Kingdom
ORF1ab_3290_R	ORF1ab	3290	ERR5239819	10134	T	G	0,0786397	2021-01-20	United Kingdom
ORF1ab_3444_L	ORF1ab	3444	ERR5239819	10595	T	C	0,571429	2021-01-20	United Kingdom
ORF1ab_3674_NA	ORF1ab	3674	ERR5239819	11287	G	-TCTGGTTTT	1	2021-01-20	United Kingdom
ORF1ab_314_L	ORF1ab	314	ERR5239819	14408	C	T	1	2021-01-20	United Kingdom
ORF1ab_519_L	ORF1ab	519	ERR5239819	15022	T	C	0,0700935	2021-01-20	United Kingdom
ORF1ab_532_NA	ORF1ab	532	ERR5239819	15061	C	+A	0,091954	2021-01-20	United Kingdom
ORF1ab_669_V	ORF1ab	669	ERR5239819	15473	G	T	0,0747863	2021-01-20	United Kingdom
ORF1ab_1383_R	ORF1ab	1383	ERR5239819	17615	A	G	1	2021-01-20	United Kingdom
ORF1ab_1566_T	ORF1ab	1566	ERR5239819	18164	T	C	0,0617284	2021-01-20	United Kingdom
S_20_I	S	20	ERR5239819	21621	C	T	1	2021-01-20	United Kingdom
S_68_NA	S	68	ERR5239819	21764	A	-TACATG	0,997519	2021-01-20	United Kingdom
S_143_NA	S	143	ERR5239819	21990	T	-TTA	1	2021-01-20	United Kingdom
S_501_Y	S	501	ERR5239819	23063	A	T	1	2021-01-20	United Kingdom
S_570_D	S	570	ERR5239819	23271	C	A	1	2021-01-20	United Kingdom
S_614_G	S	614	ERR5239819	23403	A	G	1	2021-01-20	United Kingdom
S_681_H	S	681	ERR5239819	23604	C	A	1	2021-01-20	United Kingdom
S_716_I	S	716	ERR5239819	23709	C	T	1	2021-01-20	United Kingdom
S_982_A	S	982	ERR5239819	24506	T	G	1	2021-01-20	United Kingdom
S_1118_H	S	1118	ERR5239819	24914	G	C	1	2021-01-20	United Kingdom
S_1214_G	S	1214	ERR5239819	25202	T	G	0,222615	2021-01-20	United Kingdom
M_142_V	M	142	ERR5239819	26947	C	T	1	2021-01-20	United Kingdom
ORF6_1_I	ORF6	1	ERR5239819	27204	G	T	0,139732	2021-01-20	United Kingdom
ORF8_27_*	ORF8	27	ERR5239819	27972	C	T	1	2021-01-20	United Kingdom
ORF8_52_I	ORF8	52	ERR5239819	28048	G	T	1	2021-01-20	United Kingdom
ORF8_73_C	ORF8	73	ERR5239819	28111	A	G	0,999793	2021-01-20	United Kingdom
N_3_H	N	3	ERR5239819	28280	G	C	0,999916	2021-01-20	United Kingdom
N_3_V	N	3	ERR5239819	28281	A	T	0,999831	2021-01-20	United Kingdom
N_3_E	N	3	ERR5239819	28282	T	A	1	2021-01-20	United Kingdom
N_203_K	N	203	ERR5239819	28881	G	A	0,997821	2021-01-20	United Kingdom
N_204_R	N	204	ERR5239819	28883	G	C	1	2021-01-20	United Kingdom
N_235_F	N	235	ERR5239819	28977	C	T	0,997788	2021-01-20	United Kingdom
ORF1ab_540_V	ORF1ab	540	ERR5239821	1884	C	T	0,99863	2021-01-20	United Kingdom
ORF1ab_726_K	ORF1ab	726	ERR5239821	2441	G	A	0,093949	2021-01-20	United Kingdom
ORF1ab_730_F	ORF1ab	730	ERR5239821	2453	C	T	0,99651	2021-01-20	United Kingdom
ORF1ab_747_NA	ORF1ab	747	ERR5239821	2506	T	-C	0,0575221	2021-01-20	United Kingdom
ORF1ab_824_I	ORF1ab	824	ERR5239821	2736	C	T	0,0516899	2021-01-20	United Kingdom
ORF1ab_1001_I	ORF1ab	1001	ERR5239821	3267	C	T	1	2021-01-20	United Kingdom
ORF1ab_1352_P	ORF1ab	1352	ERR5239821	4319	G	C	0,053152	2021-01-20	United Kingdom
ORF1ab_1708_D	ORF1ab	1708	ERR5239821	5388	C	A	1	2021-01-20	United Kingdom
ORF1ab_2230_T	ORF1ab	2230	ERR5239821	6954	T	C	0,999219	2021-01-20	United Kingdom
ORF1ab_2376_L	ORF1ab	2376	ERR5239821	7392	C	T	0,0640532	2021-01-20	United Kingdom
ORF1ab_3674_NA	ORF1ab	3674	ERR5239821	11287	G	-TCTGGTTTT	0,999249	2021-01-20	United Kingdom
ORF1ab_314_L	ORF1ab	314	ERR5239821	14408	C	T	1	2021-01-20	United Kingdom
ORF1ab_1758_Y	ORF1ab	1758	ERR5239821	18739	G	T	0,0695847	2021-01-20	United Kingdom
ORF1ab_1901_L	ORF1ab	1901	ERR5239821	19168	T	C	0,0550418	2021-01-20	United Kingdom
S_68_NA	S	68	ERR5239821	21764	A	-TACATG	0,998807	2021-01-20	United Kingdom
S_143_NA	S	143	ERR5239821	21990	T	-TTA	0,999414	2021-01-20	United Kingdom
S_501_Y	S	501	ERR5239821	23063	A	T	0,999628	2021-01-20	United Kingdom
S_570_D	S	570	ERR5239821	23271	C	A	0,999727	2021-01-20	United Kingdom
S_614_G	S	614	ERR5239821	23403	A	G	0,999206	2021-01-20	United Kingdom
S_681_H	S	681	ERR5239821	23604	C	A	1	2021-01-20	United Kingdom
S_716_I	S	716	ERR5239821	23709	C	T	1	2021-01-20	United Kingdom
S_982_A	S	982	ERR5239821	24506	T	G	0,999572	2021-01-20	United Kingdom
S_1118_H	S	1118	ERR5239821	24914	G	C	0,999845	2021-01-20	United Kingdom
S_1214_G	S	1214	ERR5239821	25202	T	G	0,190581	2021-01-20	United Kingdom
ORF7a_69_Y	ORF7a	69	ERR5239821	27598	G	T	0,999851	2021-01-20	United Kingdom
ORF8_27_*	ORF8	27	ERR5239821	27972	C	T	1	2021-01-20	United Kingdom
ORF8_52_I	ORF8	52	ERR5239821	28048	G	T	1	2021-01-20	United Kingdom
ORF8_73_C	ORF8	73	ERR5239821	28111	A	G	0,99976	2021-01-20	United Kingdom
N_3_H	N	3	ERR5239821	28280	G	C	0,999943	2021-01-20	United Kingdom
N_3_V	N	3	ERR5239821	28281	A	T	0,999771	2021-01-20	United Kingdom
N_3_E	N	3	ERR5239821	28282	T	A	0,999714	2021-01-20	United Kingdom
N_203_K	N	203	ERR5239821	28881	G	A	0,99709	2021-01-20	United Kingdom
N_204_R	N	204	ERR5239821	28883	G	C	0,989484	2021-01-20	United Kingdom
N_235_F	N	235	ERR5239821	28977	C	T	0,999013	2021-01-20	United Kingdom
ORF1ab_153_NA	ORF1ab	153	ERR5239823	723	C	+T	0,124378	2021-01-20	United Kingdom
ORF1ab_540_V	ORF1ab	540	ERR5239823	1884	C	T	0,997934	2021-01-20	United Kingdom
ORF1ab_730_F	ORF1ab	730	ERR5239823	2453	C	T	1	2021-01-20	United Kingdom
ORF1ab_1001_I	ORF1ab	1001	ERR5239823	3267	C	T	1	2021-01-20	United Kingdom
ORF1ab_2230_T	ORF1ab	2230	ERR5239823	6954	T	C	0,996546	2021-01-20	United Kingdom
ORF1ab_3674_NA	ORF1ab	3674	ERR5239823	11287	G	-TCTGGTTTT	0,998689	2021-01-20	United Kingdom
ORF1ab_3802_H	ORF1ab	3802	ERR5239823	11670	G	A	0,0587189	2021-01-20	United Kingdom
ORF1ab_314_L	ORF1ab	314	ERR5239823	14408	C	T	1	2021-01-20	United Kingdom
ORF1ab_2335_K	ORF1ab	2335	ERR5239823	20470	C	A	0,084679	2021-01-20	United Kingdom
S_68_NA	S	68	ERR5239823	21764	A	-TACATG	0,998797	2021-01-20	United Kingdom
S_143_NA	S	143	ERR5239823	21990	T	-TTA	0,998968	2021-01-20	United Kingdom
S_341_NA	S	341	ERR5239823	22583	G	-TT	0,0639476	2021-01-20	United Kingdom
S_501_Y	S	501	ERR5239823	23063	A	T	1	2021-01-20	United Kingdom
S_570_D	S	570	ERR5239823	23271	C	A	1	2021-01-20	United Kingdom
S_614_G	S	614	ERR5239823	23403	A	G	0,999824	2021-01-20	United Kingdom
S_681_H	S	681	ERR5239823	23604	C	A	1	2021-01-20	United Kingdom
S_716_I	S	716	ERR5239823	23709	C	T	1	2021-01-20	United Kingdom
S_982_A	S	982	ERR5239823	24506	T	G	1	2021-01-20	United Kingdom
S_1118_H	S	1118	ERR5239823	24914	G	C	1	2021-01-20	United Kingdom
S_1214_G	S	1214	ERR5239823	25202	T	G	0,084507	2021-01-20	United Kingdom
ORF6_55_K	ORF6	55	ERR5239823	27364	G	A	0,0515781	2021-01-20	United Kingdom
ORF7a_69_Y	ORF7a	69	ERR5239823	27598	G	T	1	2021-01-20	United Kingdom
ORF8_27_*	ORF8	27	ERR5239823	27972	C	T	1	2021-01-20	United Kingdom
ORF8_52_I	ORF8	52	ERR5239823	28048	G	T	1	2021-01-20	United Kingdom
ORF8_73_C	ORF8	73	ERR5239823	28111	A	G	0,999337	2021-01-20	United Kingdom
N_3_H	N	3	ERR5239823	28280	G	C	1	2021-01-20	United Kingdom
N_3_V	N	3	ERR5239823	28281	A	T	1	2021-01-20	United Kingdom
N_3_E	N	3	ERR5239823	28282	T	A	0,999323	2021-01-20	United Kingdom
N_203_K	N	203	ERR5239823	28881	G	A	0,997382	2021-01-20	United Kingdom
N_204_R	N	204	ERR5239823	28883	G	C	1	2021-01-20	United Kingdom
N_235_F	N	235	ERR5239823	28977	C	T	1	2021-01-20	United Kingdom
N_260_NA	N	260	ERR5239823	29051	C	+A	0,05	2021-01-20	United Kingdom
ORF1ab_236_NA	ORF1ab	236	ERR5239833	972	A	-TG	0,113358	2021-01-20	United Kingdom
ORF1ab_754_*	ORF1ab	754	ERR5239833	2525	G	T	0,0734694	2021-01-20	United Kingdom
ORF1ab_971_L	ORF1ab	971	ERR5239833	3177	C	T	0,0530035	2021-01-20	United Kingdom
ORF1ab_1001_I	ORF1ab	1001	ERR5239833	3267	C	T	1	2021-01-20	United Kingdom
ORF1ab_1225_K	ORF1ab	1225	ERR5239833	3939	G	A	0,148551	2021-01-20	United Kingdom
ORF1ab_1488_S	ORF1ab	1488	ERR5239833	4727	G	A	0,0935024	2021-01-20	United Kingdom
ORF1ab_1632_NA	ORF1ab	1632	ERR5239833	5161	T	-G	0,108876	2021-01-20	United Kingdom
ORF1ab_1708_D	ORF1ab	1708	ERR5239833	5388	C	A	1	2021-01-20	United Kingdom
ORF1ab_1993_Y	ORF1ab	1993	ERR5239833	6242	C	T	0,0760976	2021-01-20	United Kingdom
ORF1ab_2193_F	ORF1ab	2193	ERR5239833	6843	C	T	1	2021-01-20	United Kingdom
ORF1ab_2230_T	ORF1ab	2230	ERR5239833	6954	T	C	1	2021-01-20	United Kingdom
ORF1ab_2249_S	ORF1ab	2249	ERR5239833	7010	G	T	0,0987203	2021-01-20	United Kingdom
ORF1ab_2456_NA	ORF1ab	2456	ERR5239833	7633	T	-AC	0,116431	2021-01-20	United Kingdom
ORF1ab_2925_T	ORF1ab	2925	ERR5239833	9038	G	A	0,220077	2021-01-20	United Kingdom
ORF1ab_2994_NA	ORF1ab	2994	ERR5239833	9247	T	-G	0,102273	2021-01-20	United Kingdom
ORF1ab_3438_I	ORF1ab	3438	ERR5239833	10578	C	T	0,132013	2021-01-20	United Kingdom
ORF1ab_3603_NA	ORF1ab	3603	ERR5239833	11074	C	-T	0,07908	2021-01-20	United Kingdom
ORF1ab_3603_NA	ORF1ab	3603	ERR5239833	11074	C	+T	0,0617517	2021-01-20	United Kingdom
ORF1ab_3674_NA	ORF1ab	3674	ERR5239833	11287	G	-TCTGGTTTT	0,999081	2021-01-20	United Kingdom
ORF1ab_3968_I	ORF1ab	3968	ERR5239833	12167	G	A	0,0671014	2021-01-20	United Kingdom
ORF1ab_4031_I	ORF1ab	4031	ERR5239833	12357	C	T	1	2021-01-20	United Kingdom
ORF1ab_4313_*	ORF1ab	4313	ERR5239833	13202	G	T	0,0607533	2021-01-20	United Kingdom
ORF1ab_314_L	ORF1ab	314	ERR5239833	14408	C	T	0,997333	2021-01-20	United Kingdom
ORF1ab_659_I	ORF1ab	659	ERR5239833	15444	G	T	0,0781089	2021-01-20	United Kingdom
ORF1ab_821_L	ORF1ab	821	ERR5239833	15929	C	T	0,0820513	2021-01-20	United Kingdom
ORF1ab_1188_NA	ORF1ab	1188	ERR5239833	17029	A	-AT	0,122549	2021-01-20	United Kingdom
ORF1ab_1261_P	ORF1ab	1261	ERR5239833	17248	G	C	0,120267	2021-01-20	United Kingdom
ORF1ab_1383_R	ORF1ab	1383	ERR5239833	17615	A	G	1	2021-01-20	United Kingdom
ORF1ab_1430_NA	ORF1ab	1430	ERR5239833	17756	G	-A	0,115426	2021-01-20	United Kingdom
ORF1ab_1514_NA	ORF1ab	1514	ERR5239833	18007	G	-A	0,112875	2021-01-20	United Kingdom
ORF1ab_1924_NA	ORF1ab	1924	ERR5239833	19239	A	-T	0,0666667	2021-01-20	United Kingdom
ORF1ab_1956_Y	ORF1ab	1956	ERR5239833	19333	G	T	0,202703	2021-01-20	United Kingdom
ORF1ab_1983_NA	ORF1ab	1983	ERR5239833	19415	T	-AG	0,148148	2021-01-20	United Kingdom
ORF1ab_2509_NA	ORF1ab	2509	ERR5239833	20994	T	-G	0,292786	2021-01-20	United Kingdom
ORF1ab_2628_C	ORF1ab	2628	ERR5239833	21351	G	C	0,0510949	2021-01-20	United Kingdom
ORF1ab_2629_K	ORF1ab	2629	ERR5239833	21353	G	A	0,0540541	2021-01-20	United Kingdom
ORF1ab_2658_P	ORF1ab	2658	ERR5239833	21439	T	C	0,0914286	2021-01-20	United Kingdom
S_68_NA	S	68	ERR5239833	21764	A	-TACATG	1	2021-01-20	United Kingdom
S_143_NA	S	143	ERR5239833	21990	T	-TTA	1	2021-01-20	United Kingdom
S_144_NA	S	144	ERR5239833	21994	T	-TAC	0,0909438	2021-01-20	United Kingdom
S_224_K	S	224	ERR5239833	22232	G	A	0,0634308	2021-01-20	United Kingdom
S_501_Y	S	501	ERR5239833	23063	A	T	1	2021-01-20	United Kingdom
S_570_D	S	570	ERR5239833	23271	C	A	1	2021-01-20	United Kingdom
S_614_G	S	614	ERR5239833	23403	A	G	1	2021-01-20	United Kingdom
S_681_H	S	681	ERR5239833	23604	C	A	1	2021-01-20	United Kingdom
S_716_I	S	716	ERR5239833	23709	C	T	1	2021-01-20	United Kingdom
S_982_A	S	982	ERR5239833	24506	T	G	0,999077	2021-01-20	United Kingdom
S_1118_H	S	1118	ERR5239833	24914	G	C	1	2021-01-20	United Kingdom
S_1214_G	S	1214	ERR5239833	25202	T	G	0,224242	2021-01-20	United Kingdom
S_1257_NA	S	1257	ERR5239833	25333	T	-G	0,0606796	2021-01-20	United Kingdom
ORF3a_10_NA	ORF3a	10	ERR5239833	25422	T	-GG	0,0647103	2021-01-20	United Kingdom
M_57_F	M	57	ERR5239833	26693	A	T	0,0773606	2021-01-20	United Kingdom
ORF8_27_*	ORF8	27	ERR5239833	27972	C	T	1	2021-01-20	United Kingdom
ORF8_52_I	ORF8	52	ERR5239833	28048	G	T	1	2021-01-20	United Kingdom
ORF8_73_C	ORF8	73	ERR5239833	28111	A	G	0,999884	2021-01-20	United Kingdom
N_3_H	N	3	ERR5239833	28280	G	C	1	2021-01-20	United Kingdom
N_3_V	N	3	ERR5239833	28281	A	T	1	2021-01-20	United Kingdom
N_3_E	N	3	ERR5239833	28282	T	A	1	2021-01-20	United Kingdom
N_203_K	N	203	ERR5239833	28881	G	A	0,996997	2021-01-20	United Kingdom
N_204_R	N	204	ERR5239833	28883	G	C	1	2021-01-20	United Kingdom
N_235_F	N	235	ERR5239833	28977	C	T	1	2021-01-20	United Kingdom
ORF1ab_295_R	ORF1ab	295	ERR5239839	1148	G	C	0,107742	2021-01-20	United Kingdom
ORF1ab_326_R	ORF1ab	326	ERR5239839	1241	T	C	0,0566908	2021-01-20	United Kingdom
ORF1ab_874_F	ORF1ab	874	ERR5239839	2885	G	T	0,0880282	2021-01-20	United Kingdom
ORF1ab_948_G	ORF1ab	948	ERR5239839	3108	A	G	0,0875912	2021-01-20	United Kingdom
ORF1ab_1001_I	ORF1ab	1001	ERR5239839	3267	C	T	1	2021-01-20	United Kingdom
ORF1ab_1438_F	ORF1ab	1438	ERR5239839	4577	C	T	0,056231	2021-01-20	United Kingdom
ORF1ab_1708_D	ORF1ab	1708	ERR5239839	5388	C	A	1	2021-01-20	United Kingdom
ORF1ab_1918_H	ORF1ab	1918	ERR5239839	6019	A	T	0,0552486	2021-01-20	United Kingdom
ORF1ab_2230_T	ORF1ab	2230	ERR5239839	6954	T	C	0,997738	2021-01-20	United Kingdom
ORF1ab_2498_Y	ORF1ab	2498	ERR5239839	7757	A	T	0,140309	2021-01-20	United Kingdom
ORF1ab_3674_NA	ORF1ab	3674	ERR5239839	11287	G	-TCTGGTTTT	0,999102	2021-01-20	United Kingdom
ORF1ab_3966_R	ORF1ab	3966	ERR5239839	12162	A	G	0,826087	2021-01-20	United Kingdom
ORF1ab_4279_T	ORF1ab	4279	ERR5239839	13100	G	A	0,0713578	2021-01-20	United Kingdom
ORF1ab_314_L	ORF1ab	314	ERR5239839	14408	C	T	1	2021-01-20	United Kingdom
ORF1ab_1163_P	ORF1ab	1163	ERR5239839	16955	T	C	0,079096	2021-01-20	United Kingdom
ORF1ab_1184_NA	ORF1ab	1184	ERR5239839	17019	G	+T	0,0812325	2021-01-20	United Kingdom
ORF1ab_1383_R	ORF1ab	1383	ERR5239839	17615	A	G	1	2021-01-20	United Kingdom
ORF1ab_1563_R	ORF1ab	1563	ERR5239839	18154	T	C	0,166667	2021-01-20	United Kingdom
ORF1ab_2557_R	ORF1ab	2557	ERR5239839	21137	A	G	0,99978	2021-01-20	United Kingdom
S_68_NA	S	68	ERR5239839	21764	A	-TACATG	0,997938	2021-01-20	United Kingdom
S_143_NA	S	143	ERR5239839	21990	T	-TTA	0,998997	2021-01-20	United Kingdom
S_501_Y	S	501	ERR5239839	23063	A	T	1	2021-01-20	United Kingdom
S_570_D	S	570	ERR5239839	23271	C	A	0,999807	2021-01-20	United Kingdom
S_614_G	S	614	ERR5239839	23403	A	G	0,999719	2021-01-20	United Kingdom
S_681_H	S	681	ERR5239839	23604	C	A	1	2021-01-20	United Kingdom
S_716_I	S	716	ERR5239839	23709	C	T	1	2021-01-20	United Kingdom
S_891_NA	S	891	ERR5239839	24234	G	-TGC	0,0679406	2021-01-20	United Kingdom
S_982_A	S	982	ERR5239839	24506	T	G	1	2021-01-20	United Kingdom
S_1073_R	S	1073	ERR5239839	24780	A	G	0,153041	2021-01-20	United Kingdom
S_1118_H	S	1118	ERR5239839	24914	G	C	1	2021-01-20	United Kingdom
S_1191_N	S	1191	ERR5239839	25135	G	T	0,817251	2021-01-20	United Kingdom
S_1214_G	S	1214	ERR5239839	25202	T	G	0,0913242	2021-01-20	United Kingdom
ORF3a_65_NA	ORF3a	65	ERR5239839	25587	C	-A	0,112563	2021-01-20	United Kingdom
ORF8_27_*	ORF8	27	ERR5239839	27972	C	T	1	2021-01-20	United Kingdom
ORF8_52_I	ORF8	52	ERR5239839	28048	G	T	0,99505	2021-01-20	United Kingdom
ORF8_71_M	ORF8	71	ERR5239839	28106	T	G	0,999874	2021-01-20	United Kingdom
ORF8_73_C	ORF8	73	ERR5239839	28111	A	G	1	2021-01-20	United Kingdom
N_3_H	N	3	ERR5239839	28280	G	C	0,999919	2021-01-20	United Kingdom
N_3_V	N	3	ERR5239839	28281	A	T	0,999676	2021-01-20	United Kingdom
N_3_E	N	3	ERR5239839	28282	T	A	0,999919	2021-01-20	United Kingdom
N_203_K	N	203	ERR5239839	28881	G	A	0,99768	2021-01-20	United Kingdom
N_204_R	N	204	ERR5239839	28883	G	C	1	2021-01-20	United Kingdom
N_235_F	N	235	ERR5239839	28977	C	T	1	2021-01-20	United Kingdom
N_399_V	N	399	ERR5239839	29469	A	T	0,0530973	2021-01-20	United Kingdom
ORF1ab_519_S	ORF1ab	519	ERR5239841	1820	G	A	0,0542872	2021-01-20	United Kingdom
ORF1ab_629_E	ORF1ab	629	ERR5239841	2152	T	G	1	2021-01-20	United Kingdom
ORF1ab_684_NA	ORF1ab	684	ERR5239841	2317	A	+T	0,0734558	2021-01-20	United Kingdom
ORF1ab_1001_I	ORF1ab	1001	ERR5239841	3267	C	T	1	2021-01-20	United Kingdom
ORF1ab_1125_C	ORF1ab	1125	ERR5239841	3638	G	T	1	2021-01-20	United Kingdom
ORF1ab_1708_D	ORF1ab	1708	ERR5239841	5388	C	A	1	2021-01-20	United Kingdom
ORF1ab_2230_T	ORF1ab	2230	ERR5239841	6954	T	C	0,99692	2021-01-20	United Kingdom
ORF1ab_2518_P	ORF1ab	2518	ERR5239841	7818	T	C	0,0725436	2021-01-20	United Kingdom
ORF1ab_3121_F	ORF1ab	3121	ERR5239841	9627	C	T	0,0581614	2021-01-20	United Kingdom
ORF1ab_3268_E	ORF1ab	3268	ERR5239841	10067	A	G	0,135417	2021-01-20	United Kingdom
ORF1ab_3603_NA	ORF1ab	3603	ERR5239841	11074	C	+T	0,0509876	2021-01-20	United Kingdom
ORF1ab_3604_L	ORF1ab	3604	ERR5239841	11075	T	C	0,0669766	2021-01-20	United Kingdom
ORF1ab_3606_F	ORF1ab	3606	ERR5239841	11083	G	T	0,0522866	2021-01-20	United Kingdom
ORF1ab_3674_NA	ORF1ab	3674	ERR5239841	11287	G	-TCTGGTTTT	0,998938	2021-01-20	United Kingdom
ORF1ab_314_L	ORF1ab	314	ERR5239841	14408	C	T	0,998988	2021-01-20	United Kingdom
ORF1ab_645_I	ORF1ab	645	ERR5239841	15401	G	T	0,0681614	2021-01-20	United Kingdom
ORF1ab_1611_L	ORF1ab	1611	ERR5239841	18298	A	C	0,0908094	2021-01-20	United Kingdom
S_68_NA	S	68	ERR5239841	21764	A	-TACATG	0,997465	2021-01-20	United Kingdom
S_143_NA	S	143	ERR5239841	21990	T	-TTA	0,999506	2021-01-20	United Kingdom
S_501_Y	S	501	ERR5239841	23063	A	T	0,999722	2021-01-20	United Kingdom
S_570_D	S	570	ERR5239841	23271	C	A	1	2021-01-20	United Kingdom
S_614_G	S	614	ERR5239841	23403	A	G	1	2021-01-20	United Kingdom
S_681_H	S	681	ERR5239841	23604	C	A	1	2021-01-20	United Kingdom
S_716_I	S	716	ERR5239841	23709	C	T	1	2021-01-20	United Kingdom
S_982_A	S	982	ERR5239841	24506	T	G	1	2021-01-20	United Kingdom
S_1118_H	S	1118	ERR5239841	24914	G	C	0,999543	2021-01-20	United Kingdom
S_1214_G	S	1214	ERR5239841	25202	T	G	0,136564	2021-01-20	United Kingdom
ORF8_6_L	ORF8	6	ERR5239841	27909	T	C	0,0755668	2021-01-20	United Kingdom
ORF8_27_*	ORF8	27	ERR5239841	27972	C	T	1	2021-01-20	United Kingdom
ORF8_52_I	ORF8	52	ERR5239841	28048	G	T	0,997416	2021-01-20	United Kingdom
ORF8_73_C	ORF8	73	ERR5239841	28111	A	G	0,999891	2021-01-20	United Kingdom
N_3_H	N	3	ERR5239841	28280	G	C	1	2021-01-20	United Kingdom
N_3_V	N	3	ERR5239841	28281	A	T	0,99992	2021-01-20	United Kingdom
N_3_E	N	3	ERR5239841	28282	T	A	0,99992	2021-01-20	United Kingdom
N_203_K	N	203	ERR5239841	28881	G	A	1	2021-01-20	United Kingdom
N_204_R	N	204	ERR5239841	28883	G	C	1	2021-01-20	United Kingdom
N_235_F	N	235	ERR5239841	28977	C	T	1	2021-01-20	United Kingdom
ORF1ab_362_NA	ORF1ab	362	ERR5239843	1349	C	-A	0,15258	2021-01-20	United Kingdom
ORF1ab_427_V	ORF1ab	427	ERR5239843	1545	C	T	0,186874	2021-01-20	United Kingdom
ORF1ab_516_NA	ORF1ab	516	ERR5239843	1813	T	+A	0,054888	2021-01-20	United Kingdom
ORF1ab_824_NA	ORF1ab	824	ERR5239843	2736	C	-T	0,0995434	2021-01-20	United Kingdom
ORF1ab_998_*	ORF1ab	998	ERR5239843	3257	C	T	0,0815669	2021-01-20	United Kingdom
ORF1ab_1001_I	ORF1ab	1001	ERR5239843	3267	C	T	0,999731	2021-01-20	United Kingdom
ORF1ab_1158_L	ORF1ab	1158	ERR5239843	3738	C	T	0,104425	2021-01-20	United Kingdom
ORF1ab_1287_A	ORF1ab	1287	ERR5239843	4125	T	C	0,0796399	2021-01-20	United Kingdom
ORF1ab_1421_*	ORF1ab	1421	ERR5239843	4526	A	T	0,0629837	2021-01-20	United Kingdom
ORF1ab_1504_I	ORF1ab	1504	ERR5239843	4776	C	T	0,0549898	2021-01-20	United Kingdom
ORF1ab_1567_I	ORF1ab	1567	ERR5239843	4965	C	T	0,0739762	2021-01-20	United Kingdom
ORF1ab_1673_I	ORF1ab	1673	ERR5239843	5283	A	T	0,0699784	2021-01-20	United Kingdom
ORF1ab_1708_D	ORF1ab	1708	ERR5239843	5388	C	A	1	2021-01-20	United Kingdom
ORF1ab_2046_S	ORF1ab	2046	ERR5239843	6401	C	T	0,0681948	2021-01-20	United Kingdom
ORF1ab_2230_T	ORF1ab	2230	ERR5239843	6954	T	C	1	2021-01-20	United Kingdom
ORF1ab_2796_NA	ORF1ab	2796	ERR5239843	8653	G	-TC	0,0824176	2021-01-20	United Kingdom
ORF1ab_2880_NA	ORF1ab	2880	ERR5239843	8905	C	+T	0,092081	2021-01-20	United Kingdom
ORF1ab_3029_NA	ORF1ab	3029	ERR5239843	9350	A	-AT	0,0672963	2021-01-20	United Kingdom
ORF1ab_3300_C	ORF1ab	3300	ERR5239843	10164	A	G	0,0533531	2021-01-20	United Kingdom
ORF1ab_3674_NA	ORF1ab	3674	ERR5239843	11287	G	-TCTGGTTTT	0,999344	2021-01-20	United Kingdom
ORF1ab_3689_NA	ORF1ab	3689	ERR5239843	11332	A	-GT	0,0890727	2021-01-20	United Kingdom
ORF1ab_3708_G	ORF1ab	3708	ERR5239843	11388	T	G	0,05625	2021-01-20	United Kingdom
ORF1ab_3750_I	ORF1ab	3750	ERR5239843	11514	C	T	0,993631	2021-01-20	United Kingdom
ORF1ab_3869_L	ORF1ab	3869	ERR5239843	11871	C	T	0,0542027	2021-01-20	United Kingdom
ORF1ab_3915_P	ORF1ab	3915	ERR5239843	12009	T	C	0,0568936	2021-01-20	United Kingdom
ORF1ab_4031_A	ORF1ab	4031	ERR5239843	12356	A	G	0,0544106	2021-01-20	United Kingdom
ORF1ab_4234_F	ORF1ab	4234	ERR5239843	12967	A	T	0,0514184	2021-01-20	United Kingdom
ORF1ab_314_L	ORF1ab	314	ERR5239843	14408	C	T	0,998818	2021-01-20	United Kingdom
ORF1ab_479_NA	ORF1ab	479	ERR5239843	14904	T	-AATGCTA	0,0681818	2021-01-20	United Kingdom
ORF1ab_757_NA	ORF1ab	757	ERR5239843	15736	T	-TC	0,0599482	2021-01-20	United Kingdom
ORF1ab_1087_Y	ORF1ab	1087	ERR5239843	16726	C	T	0,15962	2021-01-20	United Kingdom
ORF1ab_1457_V	ORF1ab	1457	ERR5239843	17837	A	T	0,0660857	2021-01-20	United Kingdom
ORF1ab_2045_I	ORF1ab	2045	ERR5239843	19601	A	T	0,0625	2021-01-20	United Kingdom
ORF1ab_2112_C	ORF1ab	2112	ERR5239843	19801	C	T	0,0602219	2021-01-20	United Kingdom
ORF1ab_2247_*	ORF1ab	2247	ERR5239843	20206	C	T	0,051301	2021-01-20	United Kingdom
ORF1ab_2270_E	ORF1ab	2270	ERR5239843	20277	T	G	0,0581758	2021-01-20	United Kingdom
S_68_NA	S	68	ERR5239843	21764	A	-TACATG	0,999166	2021-01-20	United Kingdom
S_134_*	S	134	ERR5239843	21962	C	T	0,0916285	2021-01-20	United Kingdom
S_143_NA	S	143	ERR5239843	21990	T	-TTA	0,999183	2021-01-20	United Kingdom
S_501_Y	S	501	ERR5239843	23063	A	T	0,999588	2021-01-20	United Kingdom
S_570_D	S	570	ERR5239843	23271	C	A	0,999944	2021-01-20	United Kingdom
S_614_G	S	614	ERR5239843	23403	A	G	0,999946	2021-01-20	United Kingdom
S_681_H	S	681	ERR5239843	23604	C	A	1	2021-01-20	United Kingdom
S_716_I	S	716	ERR5239843	23709	C	T	1	2021-01-20	United Kingdom
S_768_A	S	768	ERR5239843	23864	A	G	0,0546139	2021-01-20	United Kingdom
S_778_N	S	778	ERR5239843	23895	C	A	0,0566038	2021-01-20	United Kingdom
S_820_NA	S	820	ERR5239843	24021	A	-TC	0,104046	2021-01-20	United Kingdom
S_982_A	S	982	ERR5239843	24506	T	G	1	2021-01-20	United Kingdom
S_1091_P	S	1091	ERR5239843	24834	G	C	0,0503889	2021-01-20	United Kingdom
S_1118_H	S	1118	ERR5239843	24914	G	C	0,999774	2021-01-20	United Kingdom
S_1214_G	S	1214	ERR5239843	25202	T	G	0,11773	2021-01-20	United Kingdom
ORF3a_75_M	ORF3a	75	ERR5239843	25616	A	T	0,0620939	2021-01-20	United Kingdom
M_23_G	M	23	ERR5239843	26590	T	G	0,0604897	2021-01-20	United Kingdom
M_36_NA	M	36	ERR5239843	26630	A	-T	0,056062	2021-01-20	United Kingdom
ORF8_27_*	ORF8	27	ERR5239843	27972	C	T	1	2021-01-20	United Kingdom
ORF8_40_R	ORF8	40	ERR5239843	28012	A	G	1	2021-01-20	United Kingdom
ORF8_52_I	ORF8	52	ERR5239843	28048	G	T	1	2021-01-20	United Kingdom
ORF8_73_C	ORF8	73	ERR5239843	28111	A	G	0,999869	2021-01-20	United Kingdom
N_3_H	N	3	ERR5239843	28280	G	C	1	2021-01-20	United Kingdom
N_3_V	N	3	ERR5239843	28281	A	T	0,999855	2021-01-20	United Kingdom
N_3_E	N	3	ERR5239843	28282	T	A	0,999711	2021-01-20	United Kingdom
N_203_K	N	203	ERR5239843	28881	G	A	0,997967	2021-01-20	United Kingdom
N_204_R	N	204	ERR5239843	28883	G	C	1	2021-01-20	United Kingdom
N_234_NA	N	234	ERR5239843	28975	G	-TCT	0,0554649	2021-01-20	United Kingdom
N_235_F	N	235	ERR5239843	28977	C	T	1	2021-01-20	United Kingdom
ORF1ab_287_NA	ORF1ab	287	ERR5239846	1124	A	-G	0,0588596	2021-01-20	United Kingdom
ORF1ab_738_G	ORF1ab	738	ERR5239846	2478	A	G	0,0745814	2021-01-20	United Kingdom
ORF1ab_1001_I	ORF1ab	1001	ERR5239846	3267	C	T	1	2021-01-20	United Kingdom
ORF1ab_1065_NA	ORF1ab	1065	ERR5239846	3460	T	-A	0,0833757	2021-01-20	United Kingdom
ORF1ab_1404_C	ORF1ab	1404	ERR5239846	4475	C	T	0,0782698	2021-01-20	United Kingdom
ORF1ab_1470_*	ORF1ab	1470	ERR5239846	4673	A	T	0,113734	2021-01-20	United Kingdom
ORF1ab_1470_T	ORF1ab	1470	ERR5239846	4674	A	C	0,113734	2021-01-20	United Kingdom
ORF1ab_1582_NA	ORF1ab	1582	ERR5239846	5009	C	-A	0,0922486	2021-01-20	United Kingdom
ORF1ab_1637_NA	ORF1ab	1637	ERR5239846	5175	C	-A	0,106183	2021-01-20	United Kingdom
ORF1ab_1948_*	ORF1ab	1948	ERR5239846	6107	A	T	0,0989011	2021-01-20	United Kingdom
ORF1ab_2230_T	ORF1ab	2230	ERR5239846	6954	T	C	1	2021-01-20	United Kingdom
ORF1ab_2450_NA	ORF1ab	2450	ERR5239846	7615	G	-A	0,135484	2021-01-20	United Kingdom
ORF1ab_2869_F	ORF1ab	2869	ERR5239846	8872	G	C	0,221053	2021-01-20	United Kingdom
ORF1ab_2900_NA	ORF1ab	2900	ERR5239846	8964	C	-A	0,0921835	2021-01-20	United Kingdom
ORF1ab_3460_NA	ORF1ab	3460	ERR5239846	10643	G	-AC	0,176097	2021-01-20	United Kingdom
ORF1ab_3603_NA	ORF1ab	3603	ERR5239846	11074	C	-T	0,300224	2021-01-20	United Kingdom
ORF1ab_3674_NA	ORF1ab	3674	ERR5239846	11287	G	-TCTGGTTTT	0,998683	2021-01-20	United Kingdom
ORF1ab_3990_G	ORF1ab	3990	ERR5239846	12234	A	G	0,15555	2021-01-20	United Kingdom
ORF1ab_4041_Y	ORF1ab	4041	ERR5239846	12386	G	T	0,222841	2021-01-20	United Kingdom
ORF1ab_4065_I	ORF1ab	4065	ERR5239846	12459	C	T	0,0536673	2021-01-20	United Kingdom
ORF1ab_4275_A	ORF1ab	4275	ERR5239846	13089	A	C	0,0970948	2021-01-20	United Kingdom
ORF1ab_4294_NA	ORF1ab	4294	ERR5239846	13145	T	-GTG	0,113086	2021-01-20	United Kingdom
ORF1ab_4323_C	ORF1ab	4323	ERR5239846	13232	G	T	0,0995236	2021-01-20	United Kingdom
ORF1ab_4393_L	ORF1ab	4393	ERR5239846	13443	C	T	0,0584231	2021-01-20	United Kingdom
ORF1ab_25_S	ORF1ab	25	ERR5239846	13540	G	T	0,115012	2021-01-20	United Kingdom
ORF1ab_314_L	ORF1ab	314	ERR5239846	14408	C	T	1	2021-01-20	United Kingdom
ORF1ab_1269_NA	ORF1ab	1269	ERR5239846	17274	C	-A	0,0643777	2021-01-20	United Kingdom
ORF1ab_1415_*	ORF1ab	1415	ERR5239846	17710	C	T	0,0656655	2021-01-20	United Kingdom
ORF1ab_1634_NA	ORF1ab	1634	ERR5239846	18368	G	-TT	0,152628	2021-01-20	United Kingdom
ORF1ab_1907_NA	ORF1ab	1907	ERR5239846	19188	A	-T	0,39214	2021-01-20	United Kingdom
ORF1ab_2012_NA	ORF1ab	2012	ERR5239846	19503	T	-A	0,103814	2021-01-20	United Kingdom
ORF1ab_2684_S	ORF1ab	2684	ERR5239846	21519	A	T	0,121519	2021-01-20	United Kingdom
S_68_NA	S	68	ERR5239846	21764	A	-TACATG	0,997734	2021-01-20	United Kingdom
S_135_NA	S	135	ERR5239846	21966	T	-TTGTA	0,0881057	2021-01-20	United Kingdom
S_139_NA	S	139	ERR5239846	21979	A	-TT	0,0932278	2021-01-20	United Kingdom
S_143_NA	S	143	ERR5239846	21990	T	-TTA	0,999561	2021-01-20	United Kingdom
S_299_NA	S	299	ERR5239846	22458	C	-A	0,0691598	2021-01-20	United Kingdom
S_376_I	S	376	ERR5239846	22689	C	T	0,069562	2021-01-20	United Kingdom
S_379_S	S	379	ERR5239846	22698	G	C	0,0944998	2021-01-20	United Kingdom
S_385_N	S	385	ERR5239846	22716	C	A	0,0897986	2021-01-20	United Kingdom
S_501_Y	S	501	ERR5239846	23063	A	T	1	2021-01-20	United Kingdom
S_534_NA	S	534	ERR5239846	23164	T	-A	0,0677171	2021-01-20	United Kingdom
S_570_D	S	570	ERR5239846	23271	C	A	0,99981	2021-01-20	United Kingdom
S_571_NA	S	571	ERR5239846	23273	G	-AC	0,0608209	2021-01-20	United Kingdom
S_579_S	S	579	ERR5239846	23297	C	T	0,0605562	2021-01-20	United Kingdom
S_614_G	S	614	ERR5239846	23403	A	G	0,999938	2021-01-20	United Kingdom
S_681_H	S	681	ERR5239846	23604	C	A	1	2021-01-20	United Kingdom
S_716_I	S	716	ERR5239846	23709	C	T	1	2021-01-20	United Kingdom
S_732_I	S	732	ERR5239846	23757	C	T	0,164894	2021-01-20	United Kingdom
S_762_NA	S	762	ERR5239846	23848	A	-T	0,143498	2021-01-20	United Kingdom
S_969_NA	S	969	ERR5239846	24468	A	-T	0,102919	2021-01-20	United Kingdom
S_982_A	S	982	ERR5239846	24506	T	G	0,999498	2021-01-20	United Kingdom
S_1118_H	S	1118	ERR5239846	24914	G	C	1	2021-01-20	United Kingdom
S_1209_C	S	1209	ERR5239846	25188	A	G	0,0515055	2021-01-20	United Kingdom
S_1214_G	S	1214	ERR5239846	25202	T	G	0,1225	2021-01-20	United Kingdom
ORF3a_55_NA	ORF3a	55	ERR5239846	25555	G	-T	0,127877	2021-01-20	United Kingdom
ORF3a_263_NA	ORF3a	263	ERR5239846	26179	A	-T	0,0568295	2021-01-20	United Kingdom
ORF7a_25_S	ORF7a	25	ERR5239846	27468	A	T	0,213953	2021-01-20	United Kingdom
ORF7a_26_C	ORF7a	26	ERR5239846	27469	G	T	0,213952	2021-01-20	United Kingdom
ORF7a_81_L	ORF7a	81	ERR5239846	27635	C	T	0,0511084	2021-01-20	United Kingdom
ORF8_27_*	ORF8	27	ERR5239846	27972	C	T	1	2021-01-20	United Kingdom
ORF8_52_I	ORF8	52	ERR5239846	28048	G	T	1	2021-01-20	United Kingdom
ORF8_67_F	ORF8	67	ERR5239846	28093	C	T	0,109453	2021-01-20	United Kingdom
ORF8_73_C	ORF8	73	ERR5239846	28111	A	G	0,999768	2021-01-20	United Kingdom
N_3_H	N	3	ERR5239846	28280	G	C	1	2021-01-20	United Kingdom
N_3_V	N	3	ERR5239846	28281	A	T	0,999519	2021-01-20	United Kingdom
N_3_E	N	3	ERR5239846	28282	T	A	0,982706	2021-01-20	United Kingdom
N_203_K	N	203	ERR5239846	28881	G	A	0,997268	2021-01-20	United Kingdom
N_204_R	N	204	ERR5239846	28883	G	C	1	2021-01-20	United Kingdom
N_235_F	N	235	ERR5239846	28977	C	T	1	2021-01-20	United Kingdom
N_236_NA	N	236	ERR5239846	28981	T	-A	0,102426	2021-01-20	United Kingdom
N_283_*	N	283	ERR5239846	29120	C	T	0,0832328	2021-01-20	United Kingdom
N_325_I	N	325	ERR5239846	29247	C	T	0,117207	2021-01-20	United Kingdom
ORF1ab_342_NA	ORF1ab	342	ERR5239847	1291	A	-T	0,0896957	2021-01-20	United Kingdom
ORF1ab_570_P	ORF1ab	570	ERR5239847	1974	T	C	0,254671	2021-01-20	United Kingdom
ORF1ab_940_K	ORF1ab	940	ERR5239847	3083	G	A	0,252174	2021-01-20	United Kingdom
ORF1ab_1001_I	ORF1ab	1001	ERR5239847	3267	C	T	1	2021-01-20	United Kingdom
ORF1ab_1298_NA	ORF1ab	1298	ERR5239847	4158	C	-TG	0,106742	2021-01-20	United Kingdom
ORF1ab_1507_F	ORF1ab	1507	ERR5239847	4784	C	T	0,0913349	2021-01-20	United Kingdom
ORF1ab_2230_T	ORF1ab	2230	ERR5239847	6954	T	C	1	2021-01-20	United Kingdom
ORF1ab_2559_G	ORF1ab	2559	ERR5239847	7941	T	G	0,175966	2021-01-20	United Kingdom
ORF1ab_3465_NA	ORF1ab	3465	ERR5239847	10660	T	-A	0,104712	2021-01-20	United Kingdom
ORF1ab_3603_NA	ORF1ab	3603	ERR5239847	11074	C	-T	0,250454	2021-01-20	United Kingdom
ORF1ab_3674_NA	ORF1ab	3674	ERR5239847	11287	G	-TCTGGTTTT	0,99941	2021-01-20	United Kingdom
ORF1ab_3750_I	ORF1ab	3750	ERR5239847	11514	C	T	1	2021-01-20	United Kingdom
ORF1ab_4045_P	ORF1ab	4045	ERR5239847	12399	T	C	0,155393	2021-01-20	United Kingdom
ORF1ab_4337_T	ORF1ab	4337	ERR5239847	13274	C	A	0,0553518	2021-01-20	United Kingdom
ORF1ab_314_L	ORF1ab	314	ERR5239847	14408	C	T	1	2021-01-20	United Kingdom
ORF1ab_325_S	ORF1ab	325	ERR5239847	14441	T	C	0,0512821	2021-01-20	United Kingdom
ORF1ab_698_F	ORF1ab	698	ERR5239847	15559	C	T	0,244647	2021-01-20	United Kingdom
ORF1ab_1193_H	ORF1ab	1193	ERR5239847	17046	A	C	0,198473	2021-01-20	United Kingdom
ORF1ab_1430_NA	ORF1ab	1430	ERR5239847	17756	G	-A	0,478516	2021-01-20	United Kingdom
ORF1ab_2085_Q	ORF1ab	2085	ERR5239847	19720	A	C	0,166421	2021-01-20	United Kingdom
ORF1ab_2614_K	ORF1ab	2614	ERR5239847	21307	G	A	0,194444	2021-01-20	United Kingdom
S_68_NA	S	68	ERR5239847	21764	A	-TACATG	0,996454	2021-01-20	United Kingdom
S_143_NA	S	143	ERR5239847	21990	T	-TTA	1	2021-01-20	United Kingdom
S_345_N	S	345	ERR5239847	22596	C	A	0,0888711	2021-01-20	United Kingdom
S_501_Y	S	501	ERR5239847	23063	A	T	1	2021-01-20	United Kingdom
S_570_D	S	570	ERR5239847	23271	C	A	0,999882	2021-01-20	United Kingdom
S_614_G	S	614	ERR5239847	23403	A	G	0,999885	2021-01-20	United Kingdom
S_681_H	S	681	ERR5239847	23604	C	A	1	2021-01-20	United Kingdom
S_716_I	S	716	ERR5239847	23709	C	T	1	2021-01-20	United Kingdom
S_982_A	S	982	ERR5239847	24506	T	G	1	2021-01-20	United Kingdom
S_1071_NA	S	1071	ERR5239847	24773	C	-A	0,0821497	2021-01-20	United Kingdom
S_1118_H	S	1118	ERR5239847	24914	G	C	0,999805	2021-01-20	United Kingdom
S_1214_G	S	1214	ERR5239847	25202	T	G	0,164524	2021-01-20	United Kingdom
ORF3a_110_NA	ORF3a	110	ERR5239847	25721	C	-T	0,102113	2021-01-20	United Kingdom
ORF6_21_NA	ORF6	21	ERR5239847	27263	C	-T	0,133813	2021-01-20	United Kingdom
ORF7a_66_T	ORF7a	66	ERR5239847	27589	G	A	0,0643564	2021-01-20	United Kingdom
ORF7a_84_L	ORF7a	84	ERR5239847	27644	C	T	0,0989527	2021-01-20	United Kingdom
ORF7b_8_H	ORF7b	8	ERR5239847	27777	G	C	0,0529778	2021-01-20	United Kingdom
ORF8_27_*	ORF8	27	ERR5239847	27972	C	T	1	2021-01-20	United Kingdom
ORF8_52_I	ORF8	52	ERR5239847	28048	G	T	1	2021-01-20	United Kingdom
ORF8_73_C	ORF8	73	ERR5239847	28111	A	G	0,999722	2021-01-20	United Kingdom
N_3_H	N	3	ERR5239847	28280	G	C	0,999851	2021-01-20	United Kingdom
N_3_V	N	3	ERR5239847	28281	A	T	0,99985	2021-01-20	United Kingdom
N_3_E	N	3	ERR5239847	28282	T	A	0,999776	2021-01-20	United Kingdom
N_164_NA	N	164	ERR5239847	28764	G	-AAC	0,0516934	2021-01-20	United Kingdom
N_203_K	N	203	ERR5239847	28881	G	A	0,994403	2021-01-20	United Kingdom
N_204_R	N	204	ERR5239847	28883	G	C	0,996337	2021-01-20	United Kingdom
N_232_NA	N	232	ERR5239847	28969	C	-AA	0,0637523	2021-01-20	United Kingdom
N_235_F	N	235	ERR5239847	28977	C	T	0,968401	2021-01-20	United Kingdom
ORF10_10_L	ORF10	10	ERR5239847	29586	C	T	0,0778748	2021-01-20	United Kingdom
ORF1ab_376_L	ORF1ab	376	ERR5239853	1392	C	T	0,188277	2021-01-19	United Kingdom
ORF1ab_688_F	ORF1ab	688	ERR5239853	2329	G	T	0,106236	2021-01-19	United Kingdom
ORF1ab_1001_I	ORF1ab	1001	ERR5239853	3267	C	T	1	2021-01-19	United Kingdom
ORF1ab_1492_F	ORF1ab	1492	ERR5239853	4740	C	T	0,0717054	2021-01-19	United Kingdom
ORF1ab_1495_*	ORF1ab	1495	ERR5239853	4748	A	T	0,118774	2021-01-19	United Kingdom
ORF1ab_1916_L	ORF1ab	1916	ERR5239853	6012	C	T	0,0736842	2021-01-19	United Kingdom
ORF1ab_2166_I	ORF1ab	2166	ERR5239853	6762	C	T	0,0725076	2021-01-19	United Kingdom
ORF1ab_2227_NA	ORF1ab	2227	ERR5239853	6945	T	-A	0,0972831	2021-01-19	United Kingdom
ORF1ab_2230_T	ORF1ab	2230	ERR5239853	6954	T	C	1	2021-01-19	United Kingdom
ORF1ab_2475_P	ORF1ab	2475	ERR5239853	7689	T	C	0,0536673	2021-01-19	United Kingdom
ORF1ab_2639_*	ORF1ab	2639	ERR5239853	8180	C	T	0,532828	2021-01-19	United Kingdom
ORF1ab_2717_NA	ORF1ab	2717	ERR5239853	8415	A	-T	0,136929	2021-01-19	United Kingdom
ORF1ab_2865_I	ORF1ab	2865	ERR5239853	8858	G	A	0,148438	2021-01-19	United Kingdom
ORF1ab_3130_A	ORF1ab	3130	ERR5239853	9654	T	C	0,0945946	2021-01-19	United Kingdom
ORF1ab_3170_G	ORF1ab	3170	ERR5239853	9774	T	G	0,197674	2021-01-19	United Kingdom
ORF1ab_3234_F	ORF1ab	3234	ERR5239853	9965	C	T	0,219101	2021-01-19	United Kingdom
ORF1ab_3276_F	ORF1ab	3276	ERR5239853	10091	G	T	0,124324	2021-01-19	United Kingdom
ORF1ab_3292_NA	ORF1ab	3292	ERR5239853	10140	G	-T	0,130833	2021-01-19	United Kingdom
ORF1ab_3441_D	ORF1ab	3441	ERR5239853	10588	A	T	0,112058	2021-01-19	United Kingdom
ORF1ab_3674_NA	ORF1ab	3674	ERR5239853	11287	G	-TCTGGTTTT	1	2021-01-19	United Kingdom
ORF1ab_3791_I	ORF1ab	3791	ERR5239853	11637	C	T	0,136348	2021-01-19	United Kingdom
ORF1ab_4037_NA	ORF1ab	4037	ERR5239853	12376	T	-AG	0,0602837	2021-01-19	United Kingdom
ORF1ab_314_L	ORF1ab	314	ERR5239853	14408	C	T	0,998519	2021-01-19	United Kingdom
ORF1ab_766_NA	ORF1ab	766	ERR5239853	15764	T	-A	0,0989673	2021-01-19	United Kingdom
ORF1ab_1643_V	ORF1ab	1643	ERR5239853	18395	C	T	0,250141	2021-01-19	United Kingdom
ORF1ab_1707_I	ORF1ab	1707	ERR5239853	18586	T	A	0,109327	2021-01-19	United Kingdom
ORF1ab_1895_S	ORF1ab	1895	ERR5239853	19150	G	T	0,207207	2021-01-19	United Kingdom
ORF1ab_2338_*	ORF1ab	2338	ERR5239853	20480	C	G	0,100585	2021-01-19	United Kingdom
ORF1ab_2449_NA	ORF1ab	2449	ERR5239853	20813	A	-AT	0,174194	2021-01-19	United Kingdom
ORF1ab_2453_NA	ORF1ab	2453	ERR5239853	20825	C	-A	0,0745904	2021-01-19	United Kingdom
ORF1ab_2466_Y	ORF1ab	2466	ERR5239853	20863	C	T	0,0645401	2021-01-19	United Kingdom
ORF1ab_2614_*	ORF1ab	2614	ERR5239853	21307	G	T	0,180851	2021-01-19	United Kingdom
S_62_A	S	62	ERR5239853	21747	T	C	0,126598	2021-01-19	United Kingdom
S_68_NA	S	68	ERR5239853	21764	A	-TACATG	0,997452	2021-01-19	United Kingdom
S_92_I	S	92	ERR5239853	21836	T	A	0,125819	2021-01-19	United Kingdom
S_143_NA	S	143	ERR5239853	21990	T	-TTA	1	2021-01-19	United Kingdom
S_371_F	S	371	ERR5239853	22674	C	T	0,0706187	2021-01-19	United Kingdom
S_501_Y	S	501	ERR5239853	23063	A	T	1	2021-01-19	United Kingdom
S_570_D	S	570	ERR5239853	23271	C	A	0,999903	2021-01-19	United Kingdom
S_614_G	S	614	ERR5239853	23403	A	G	0,999905	2021-01-19	United Kingdom
S_681_H	S	681	ERR5239853	23604	C	A	1	2021-01-19	United Kingdom
S_716_I	S	716	ERR5239853	23709	C	T	1	2021-01-19	United Kingdom
S_884_F	S	884	ERR5239853	24213	C	T	0,233533	2021-01-19	United Kingdom
S_982_A	S	982	ERR5239853	24506	T	G	1	2021-01-19	United Kingdom
S_1118_H	S	1118	ERR5239853	24914	G	C	1	2021-01-19	United Kingdom
S_1214_G	S	1214	ERR5239853	25202	T	G	0,214533	2021-01-19	United Kingdom
ORF6_51_NA	ORF6	51	ERR5239853	27352	C	-A	0,0561128	2021-01-19	United Kingdom
ORF7a_17_NA	ORF7a	17	ERR5239853	27442	C	-TT	0,0558954	2021-01-19	United Kingdom
ORF7a_71_NA	ORF7a	71	ERR5239853	27605	T	-AA	0,0608192	2021-01-19	United Kingdom
ORF8_27_*	ORF8	27	ERR5239853	27972	C	T	1	2021-01-19	United Kingdom
ORF8_52_I	ORF8	52	ERR5239853	28048	G	T	1	2021-01-19	United Kingdom
ORF8_73_C	ORF8	73	ERR5239853	28111	A	G	0,999858	2021-01-19	United Kingdom
N_3_H	N	3	ERR5239853	28280	G	C	0,999907	2021-01-19	United Kingdom
N_3_V	N	3	ERR5239853	28281	A	T	0,999907	2021-01-19	United Kingdom
N_3_E	N	3	ERR5239853	28282	T	A	1	2021-01-19	United Kingdom
N_95_C	N	95	ERR5239853	28556	C	T	0,0852941	2021-01-19	United Kingdom
N_203_K	N	203	ERR5239853	28881	G	A	1	2021-01-19	United Kingdom
N_204_R	N	204	ERR5239853	28883	G	C	1	2021-01-19	United Kingdom
N_235_F	N	235	ERR5239853	28977	C	T	1	2021-01-19	United Kingdom
N_272_H	N	272	ERR5239853	29089	A	T	0,0957096	2021-01-19	United Kingdom
N_362_NA	N	362	ERR5239853	29359	A	-T	0,0897285	2021-01-19	United Kingdom
N_372_T	N	372	ERR5239853	29388	A	C	0,078853	2021-01-19	United Kingdom
ORF1ab_490_I	ORF1ab	490	ERR5239859	1734	C	T	1	2021-01-20	United Kingdom
ORF1ab_1001_I	ORF1ab	1001	ERR5239859	3267	C	T	1	2021-01-20	United Kingdom
ORF1ab_1623_D	ORF1ab	1623	ERR5239859	5132	A	G	0,193324	2021-01-20	United Kingdom
ORF1ab_1803_L	ORF1ab	1803	ERR5239859	5673	C	T	0,089196	2021-01-20	United Kingdom
ORF1ab_2230_T	ORF1ab	2230	ERR5239859	6954	T	C	0,999088	2021-01-20	United Kingdom
ORF1ab_2781_NA	ORF1ab	2781	ERR5239859	8606	C	+T	0,054326	2021-01-20	United Kingdom
ORF1ab_2888_A	ORF1ab	2888	ERR5239859	8928	T	C	0,0607016	2021-01-20	United Kingdom
ORF1ab_3674_NA	ORF1ab	3674	ERR5239859	11287	G	-TCTGGTTTT	0,999268	2021-01-20	United Kingdom
ORF1ab_3922_NA	ORF1ab	3922	ERR5239859	12030	A	-G	0,0514469	2021-01-20	United Kingdom
ORF1ab_3966_R	ORF1ab	3966	ERR5239859	12162	A	G	1	2021-01-20	United Kingdom
ORF1ab_4370_NA	ORF1ab	4370	ERR5239859	13373	T	-G	0,241517	2021-01-20	United Kingdom
ORF1ab_314_L	ORF1ab	314	ERR5239859	14408	C	T	1	2021-01-20	United Kingdom
ORF1ab_445_N	ORF1ab	445	ERR5239859	14800	G	A	0,112974	2021-01-20	United Kingdom
ORF1ab_1383_R	ORF1ab	1383	ERR5239859	17615	A	G	1	2021-01-20	United Kingdom
S_68_NA	S	68	ERR5239859	21764	A	-TACATG	0,996705	2021-01-20	United Kingdom
S_102_I	S	102	ERR5239859	21867	G	T	1	2021-01-20	United Kingdom
S_143_NA	S	143	ERR5239859	21990	T	-TTA	1	2021-01-20	United Kingdom
S_501_Y	S	501	ERR5239859	23063	A	T	1	2021-01-20	United Kingdom
S_570_D	S	570	ERR5239859	23271	C	A	0,999823	2021-01-20	United Kingdom
S_614_G	S	614	ERR5239859	23403	A	G	0,999943	2021-01-20	United Kingdom
S_681_H	S	681	ERR5239859	23604	C	A	1	2021-01-20	United Kingdom
S_716_I	S	716	ERR5239859	23709	C	T	1	2021-01-20	United Kingdom
S_982_A	S	982	ERR5239859	24506	T	G	1	2021-01-20	United Kingdom
S_1118_H	S	1118	ERR5239859	24914	G	C	0,999786	2021-01-20	United Kingdom
S_1214_G	S	1214	ERR5239859	25202	T	G	0,163121	2021-01-20	United Kingdom
ORF8_27_*	ORF8	27	ERR5239859	27972	C	T	1	2021-01-20	United Kingdom
ORF8_52_I	ORF8	52	ERR5239859	28048	G	T	1	2021-01-20	United Kingdom
ORF8_73_C	ORF8	73	ERR5239859	28111	A	G	0,999701	2021-01-20	United Kingdom
N_3_H	N	3	ERR5239859	28280	G	C	1	2021-01-20	United Kingdom
N_3_V	N	3	ERR5239859	28281	A	T	1	2021-01-20	United Kingdom
N_3_E	N	3	ERR5239859	28282	T	A	0,999792	2021-01-20	United Kingdom
N_13_L	N	13	ERR5239859	28311	C	T	0,0559006	2021-01-20	United Kingdom
N_203_K	N	203	ERR5239859	28881	G	A	1	2021-01-20	United Kingdom
N_204_R	N	204	ERR5239859	28883	G	C	1	2021-01-20	United Kingdom
N_235_F	N	235	ERR5239859	28977	C	T	1	2021-01-20	United Kingdom
N_309_NA	N	309	ERR5239859	29200	C	-AG	0,11324	2021-01-20	United Kingdom
N_395_F	N	395	ERR5239859	29456	C	T	0,108108	2021-01-20	United Kingdom
ORF1ab_1001_I	ORF1ab	1001	ERR5239861	3267	C	T	1	2021-01-20	United Kingdom
ORF1ab_1708_D	ORF1ab	1708	ERR5239861	5388	C	A	0,992901	2021-01-20	United Kingdom
ORF1ab_2230_T	ORF1ab	2230	ERR5239861	6954	T	C	0,99936	2021-01-20	United Kingdom
ORF1ab_2780_L	ORF1ab	2780	ERR5239861	8603	T	C	0,999241	2021-01-20	United Kingdom
ORF1ab_3674_NA	ORF1ab	3674	ERR5239861	11287	G	-TCTGGTTTT	0,999343	2021-01-20	United Kingdom
ORF1ab_314_L	ORF1ab	314	ERR5239861	14408	C	T	1	2021-01-20	United Kingdom
ORF1ab_1383_R	ORF1ab	1383	ERR5239861	17615	A	G	1	2021-01-20	United Kingdom
S_68_NA	S	68	ERR5239861	21764	A	-TACATG	0,998139	2021-01-20	United Kingdom
S_143_NA	S	143	ERR5239861	21990	T	-TTA	0,998739	2021-01-20	United Kingdom
S_501_Y	S	501	ERR5239861	23063	A	T	0,999561	2021-01-20	United Kingdom
S_570_D	S	570	ERR5239861	23271	C	A	0,999891	2021-01-20	United Kingdom
S_614_G	S	614	ERR5239861	23403	A	G	0,999964	2021-01-20	United Kingdom
S_681_H	S	681	ERR5239861	23604	C	A	1	2021-01-20	United Kingdom
S_716_I	S	716	ERR5239861	23709	C	T	1	2021-01-20	United Kingdom
S_982_A	S	982	ERR5239861	24506	T	G	0,997314	2021-01-20	United Kingdom
S_1118_H	S	1118	ERR5239861	24914	G	C	1	2021-01-20	United Kingdom
S_1214_G	S	1214	ERR5239861	25202	T	G	0,173853	2021-01-20	United Kingdom
ORF3a_15_F	ORF3a	15	ERR5239861	25437	G	T	0,999938	2021-01-20	United Kingdom
ORF8_27_*	ORF8	27	ERR5239861	27972	C	T	0,999773	2021-01-20	United Kingdom
ORF8_52_I	ORF8	52	ERR5239861	28048	G	T	0,999328	2021-01-20	United Kingdom
ORF8_73_C	ORF8	73	ERR5239861	28111	A	G	0,999506	2021-01-20	United Kingdom
N_3_H	N	3	ERR5239861	28280	G	C	0,99993	2021-01-20	United Kingdom
N_3_V	N	3	ERR5239861	28281	A	T	0,999894	2021-01-20	United Kingdom
N_3_E	N	3	ERR5239861	28282	T	A	0,999859	2021-01-20	United Kingdom
N_203_K	N	203	ERR5239861	28881	G	A	0,998486	2021-01-20	United Kingdom
N_204_R	N	204	ERR5239861	28883	G	C	1	2021-01-20	United Kingdom
N_235_F	N	235	ERR5239861	28977	C	T	1	2021-01-20	United Kingdom
ORF1ab_265_I	ORF1ab	265	ERR5239871	1059	C	T	1	2021-01-20	United Kingdom
ORF1ab_1317_W	ORF1ab	1317	ERR5239871	4215	T	G	0,117052	2021-01-20	United Kingdom
ORF1ab_1655_N	ORF1ab	1655	ERR5239871	5230	G	T	0,999812	2021-01-20	United Kingdom
ORF1ab_3353_R	ORF1ab	3353	ERR5239871	10323	A	G	0,999807	2021-01-20	United Kingdom
ORF1ab_3674_NA	ORF1ab	3674	ERR5239871	11287	G	-TCTGGTTTT	0,999482	2021-01-20	United Kingdom
ORF1ab_4197_L	ORF1ab	4197	ERR5239871	12855	C	T	0,0566852	2021-01-20	United Kingdom
ORF1ab_314_L	ORF1ab	314	ERR5239871	14408	C	T	0,998966	2021-01-20	United Kingdom
ORF1ab_1511_I	ORF1ab	1511	ERR5239871	17999	C	T	1	2021-01-20	United Kingdom
ORF1ab_1701_F	ORF1ab	1701	ERR5239871	18568	C	T	0,176617	2021-01-20	United Kingdom
ORF1ab_2383_C	ORF1ab	2383	ERR5239871	20616	G	T	0,0512882	2021-01-20	United Kingdom
ORF1ab_2548_I	ORF1ab	2548	ERR5239871	21110	C	T	0,999773	2021-01-20	United Kingdom
S_80_A	S	80	ERR5239871	21801	A	C	0,999688	2021-01-20	United Kingdom
S_215_G	S	215	ERR5239871	22206	A	G	0,999541	2021-01-20	United Kingdom
S_240_NA	S	240	ERR5239871	22280	A	-CTTTACTTG	0,998996	2021-01-20	United Kingdom
S_417_N	S	417	ERR5239871	22813	G	T	1	2021-01-20	United Kingdom
S_484_K	S	484	ERR5239871	23012	G	A	1	2021-01-20	United Kingdom
S_501_Y	S	501	ERR5239871	23063	A	T	1	2021-01-20	United Kingdom
S_614_G	S	614	ERR5239871	23403	A	G	0,999722	2021-01-20	United Kingdom
S_701_V	S	701	ERR5239871	23664	C	T	0,998918	2021-01-20	United Kingdom
S_1214_G	S	1214	ERR5239871	25202	T	G	0,136049	2021-01-20	United Kingdom
ORF3a_52_F	ORF3a	52	ERR5239871	25546	C	T	0,999897	2021-01-20	United Kingdom
ORF3a_57_H	ORF3a	57	ERR5239871	25563	G	T	0,999688	2021-01-20	United Kingdom
ORF3a_171_L	ORF3a	171	ERR5239871	25904	C	T	0,998286	2021-01-20	United Kingdom
E_71_L	E	71	ERR5239871	26456	C	T	1	2021-01-20	United Kingdom
ORF8_32_L	ORF8	32	ERR5239871	27987	G	T	0,998813	2021-01-20	United Kingdom
ORF8_121_L	ORF8	121	ERR5239871	28254	A	C	0,999944	2021-01-20	United Kingdom
N_205_I	N	205	ERR5239871	28887	C	T	0,997713	2021-01-20	United Kingdom
ORF1ab_99_C	ORF1ab	99	ERR5239873	560	C	T	0,0674157	2021-01-20	United Kingdom
ORF1ab_342_NA	ORF1ab	342	ERR5239873	1291	A	-T	0,121931	2021-01-20	United Kingdom
ORF1ab_416_NA	ORF1ab	416	ERR5239873	1512	G	-C	0,192464	2021-01-20	United Kingdom
ORF1ab_450_F	ORF1ab	450	ERR5239873	1613	C	T	0,101676	2021-01-20	United Kingdom
ORF1ab_802_NA	ORF1ab	802	ERR5239873	2669	C	-T	0,501845	2021-01-20	United Kingdom
ORF1ab_1001_I	ORF1ab	1001	ERR5239873	3267	C	T	1	2021-01-20	United Kingdom
ORF1ab_1067_Y	ORF1ab	1067	ERR5239873	3464	C	T	0,271429	2021-01-20	United Kingdom
ORF1ab_1478_F	ORF1ab	1478	ERR5239873	4698	C	T	0,121212	2021-01-20	United Kingdom
ORF1ab_1585_Y	ORF1ab	1585	ERR5239873	5018	G	T	0,103896	2021-01-20	United Kingdom
ORF1ab_1708_D	ORF1ab	1708	ERR5239873	5388	C	A	1	2021-01-20	United Kingdom
ORF1ab_1786_L	ORF1ab	1786	ERR5239873	5622	C	T	0,108557	2021-01-20	United Kingdom
ORF1ab_2100_A	ORF1ab	2100	ERR5239873	6564	T	C	0,219723	2021-01-20	United Kingdom
ORF1ab_2230_T	ORF1ab	2230	ERR5239873	6954	T	C	0,990099	2021-01-20	United Kingdom
ORF1ab_2780_L	ORF1ab	2780	ERR5239873	8603	T	C	1	2021-01-20	United Kingdom
ORF1ab_3674_NA	ORF1ab	3674	ERR5239873	11287	G	-TCTGGTTTT	0,999545	2021-01-20	United Kingdom
ORF1ab_4254_NA	ORF1ab	4254	ERR5239873	13026	C	-T	0,128788	2021-01-20	United Kingdom
ORF1ab_259_S	ORF1ab	259	ERR5239873	14243	G	C	0,0823529	2021-01-20	United Kingdom
ORF1ab_314_L	ORF1ab	314	ERR5239873	14408	C	T	1	2021-01-20	United Kingdom
ORF1ab_425_F	ORF1ab	425	ERR5239873	14741	C	T	0,214797	2021-01-20	United Kingdom
ORF1ab_458_NA	ORF1ab	458	ERR5239873	14839	A	+T	0,0765661	2021-01-20	United Kingdom
ORF1ab_651_V	ORF1ab	651	ERR5239873	15419	C	T	0,171233	2021-01-20	United Kingdom
ORF1ab_806_*	ORF1ab	806	ERR5239873	15883	C	T	0,186469	2021-01-20	United Kingdom
ORF1ab_1026_NA	ORF1ab	1026	ERR5239873	16545	T	-AC	0,265839	2021-01-20	United Kingdom
ORF1ab_1027_I	ORF1ab	1027	ERR5239873	16547	C	T	0,419966	2021-01-20	United Kingdom
ORF1ab_1205_V	ORF1ab	1205	ERR5239873	17081	G	T	0,0608365	2021-01-20	United Kingdom
ORF1ab_1227_V	ORF1ab	1227	ERR5239873	17146	A	G	0,15625	2021-01-20	United Kingdom
ORF1ab_1249_S	ORF1ab	1249	ERR5239873	17212	C	T	0,110803	2021-01-20	United Kingdom
ORF1ab_1383_R	ORF1ab	1383	ERR5239873	17615	A	G	1	2021-01-20	United Kingdom
ORF1ab_1496_P	ORF1ab	1496	ERR5239873	17954	T	C	0,0900735	2021-01-20	United Kingdom
ORF1ab_1759_H	ORF1ab	1759	ERR5239873	18742	T	C	0,202938	2021-01-20	United Kingdom
ORF1ab_1766_T	ORF1ab	1766	ERR5239873	18764	T	C	0,213314	2021-01-20	United Kingdom
ORF1ab_1881_I	ORF1ab	1881	ERR5239873	19109	G	T	1	2021-01-20	United Kingdom
ORF1ab_2123_F	ORF1ab	2123	ERR5239873	19834	C	T	0,480159	2021-01-20	United Kingdom
ORF1ab_2601_NA	ORF1ab	2601	ERR5239873	21270	A	-T	0,104478	2021-01-20	United Kingdom
S_9_L	S	9	ERR5239873	21588	C	T	0,0709768	2021-01-20	United Kingdom
S_68_NA	S	68	ERR5239873	21764	A	-TACATG	1	2021-01-20	United Kingdom
S_143_NA	S	143	ERR5239873	21990	T	-TTA	1	2021-01-20	United Kingdom
S_347_L	S	347	ERR5239873	22601	T	C	0,0532398	2021-01-20	United Kingdom
S_446_V	S	446	ERR5239873	22899	G	T	0,065864	2021-01-20	United Kingdom
S_501_Y	S	501	ERR5239873	23063	A	T	1	2021-01-20	United Kingdom
S_552_F	S	552	ERR5239873	23216	C	T	0,126793	2021-01-20	United Kingdom
S_570_D	S	570	ERR5239873	23271	C	A	0,999755	2021-01-20	United Kingdom
S_614_G	S	614	ERR5239873	23403	A	G	0,99976	2021-01-20	United Kingdom
S_634_NA	S	634	ERR5239873	23464	T	-G	0,116241	2021-01-20	United Kingdom
S_681_H	S	681	ERR5239873	23604	C	A	1	2021-01-20	United Kingdom
S_716_I	S	716	ERR5239873	23709	C	T	0,99733	2021-01-20	United Kingdom
S_731_I	S	731	ERR5239873	23755	G	T	0,0800525	2021-01-20	United Kingdom
S_862_S	S	862	ERR5239873	24146	C	T	0,0821643	2021-01-20	United Kingdom
S_982_A	S	982	ERR5239873	24506	T	G	1	2021-01-20	United Kingdom
S_1118_H	S	1118	ERR5239873	24914	G	C	0,999592	2021-01-20	United Kingdom
ORF3a_15_F	ORF3a	15	ERR5239873	25437	G	T	1	2021-01-20	United Kingdom
ORF3a_26_L	ORF3a	26	ERR5239873	25469	C	T	0,0619447	2021-01-20	United Kingdom
ORF3a_247_Y	ORF3a	247	ERR5239873	26131	C	T	0,0616493	2021-01-20	United Kingdom
ORF3a_274_S	ORF3a	274	ERR5239873	26212	C	T	0,0849582	2021-01-20	United Kingdom
E_47_F	E	47	ERR5239873	26383	G	T	0,195734	2021-01-20	United Kingdom
ORF6_20_S	ORF6	20	ERR5239873	27261	G	C	0,0537849	2021-01-20	United Kingdom
ORF6_59_*	ORF6	59	ERR5239873	27376	G	T	0,106282	2021-01-20	United Kingdom
ORF7a_1_L	ORF7a	1	ERR5239873	27394	A	T	0,0541176	2021-01-20	United Kingdom
ORF8_27_*	ORF8	27	ERR5239873	27972	C	T	1	2021-01-20	United Kingdom
ORF8_52_I	ORF8	52	ERR5239873	28048	G	T	1	2021-01-20	United Kingdom
ORF8_73_C	ORF8	73	ERR5239873	28111	A	G	1	2021-01-20	United Kingdom
N_3_H	N	3	ERR5239873	28280	G	C	0,99983	2021-01-20	United Kingdom
N_3_V	N	3	ERR5239873	28281	A	T	1	2021-01-20	United Kingdom
N_3_E	N	3	ERR5239873	28282	T	A	0,999744	2021-01-20	United Kingdom
N_203_K	N	203	ERR5239873	28881	G	A	1	2021-01-20	United Kingdom
N_204_R	N	204	ERR5239873	28883	G	C	1	2021-01-20	United Kingdom
N_229_H	N	229	ERR5239873	28960	G	T	0,0502355	2021-01-20	United Kingdom
N_235_F	N	235	ERR5239873	28977	C	T	1	2021-01-20	United Kingdom
N_379_I	N	379	ERR5239873	29409	C	T	0,0835821	2021-01-20	United Kingdom
ORF1ab_716_F	ORF1ab	716	ERR5239879	2413	G	C	0,0959368	2021-01-20	United Kingdom
ORF1ab_719_NA	ORF1ab	719	ERR5239879	2420	A	-AGTGTGTTAAATCCAG	0,0542888	2021-01-20	United Kingdom
ORF1ab_765_S	ORF1ab	765	ERR5239879	2558	C	T	0,0933966	2021-01-20	United Kingdom
ORF1ab_804_L	ORF1ab	804	ERR5239879	2676	C	T	0,0577452	2021-01-20	United Kingdom
ORF1ab_826_C	ORF1ab	826	ERR5239879	2741	G	T	0,112869	2021-01-20	United Kingdom
ORF1ab_1001_I	ORF1ab	1001	ERR5239879	3267	C	T	1	2021-01-20	United Kingdom
ORF1ab_1030_NA	ORF1ab	1030	ERR5239879	3355	T	-TA	0,0726298	2021-01-20	United Kingdom
ORF1ab_1137_S	ORF1ab	1137	ERR5239879	3675	A	G	0,0743243	2021-01-20	United Kingdom
ORF1ab_1145_F	ORF1ab	1145	ERR5239879	3698	C	T	0,0571429	2021-01-20	United Kingdom
ORF1ab_1708_D	ORF1ab	1708	ERR5239879	5388	C	A	1	2021-01-20	United Kingdom
ORF1ab_1788_M	ORF1ab	1788	ERR5239879	5628	C	T	0,0565244	2021-01-20	United Kingdom
ORF1ab_1840_A	ORF1ab	1840	ERR5239879	5783	A	G	0,0550534	2021-01-20	United Kingdom
ORF1ab_1997_V	ORF1ab	1997	ERR5239879	6255	C	T	0,0556829	2021-01-20	United Kingdom
ORF1ab_2022_NA	ORF1ab	2022	ERR5239879	6330	C	-A	0,0545287	2021-01-20	United Kingdom
ORF1ab_2046_S	ORF1ab	2046	ERR5239879	6401	C	T	0,0554223	2021-01-20	United Kingdom
ORF1ab_2136_V	ORF1ab	2136	ERR5239879	6672	A	T	0,0753725	2021-01-20	United Kingdom
ORF1ab_2159_NA	ORF1ab	2159	ERR5239879	6740	C	+A	0,0717164	2021-01-20	United Kingdom
ORF1ab_2230_T	ORF1ab	2230	ERR5239879	6954	T	C	0,99775	2021-01-20	United Kingdom
ORF1ab_2529_V	ORF1ab	2529	ERR5239879	7851	C	T	0,073582	2021-01-20	United Kingdom
ORF1ab_2638_NA	ORF1ab	2638	ERR5239879	8179	G	-C	0,0719329	2021-01-20	United Kingdom
ORF1ab_2655_F	ORF1ab	2655	ERR5239879	8228	C	T	0,166146	2021-01-20	United Kingdom
ORF1ab_2767_NA	ORF1ab	2767	ERR5239879	8566	T	+A	0,0544355	2021-01-20	United Kingdom
ORF1ab_3674_NA	ORF1ab	3674	ERR5239879	11287	G	-TCTGGTTTT	0,999383	2021-01-20	United Kingdom
ORF1ab_3741_NA	ORF1ab	3741	ERR5239879	11486	A	-CTTCTAACTACTCAGGTGTAGTT	0,0691244	2021-01-20	United Kingdom
ORF1ab_3966_R	ORF1ab	3966	ERR5239879	12162	A	G	0,99964	2021-01-20	United Kingdom
ORF1ab_4031_I	ORF1ab	4031	ERR5239879	12357	C	T	0,0569106	2021-01-20	United Kingdom
ORF1ab_314_L	ORF1ab	314	ERR5239879	14408	C	T	1	2021-01-20	United Kingdom
ORF1ab_526_L	ORF1ab	526	ERR5239879	15043	G	C	0,073107	2021-01-20	United Kingdom
ORF1ab_679_V	ORF1ab	679	ERR5239879	15503	C	T	0,0521292	2021-01-20	United Kingdom
ORF1ab_997_L	ORF1ab	997	ERR5239879	16457	C	T	0,999739	2021-01-20	United Kingdom
ORF1ab_1095_S	ORF1ab	1095	ERR5239879	16750	C	T	0,0636874	2021-01-20	United Kingdom
ORF1ab_1383_R	ORF1ab	1383	ERR5239879	17615	A	G	0,999553	2021-01-20	United Kingdom
ORF1ab_1656_NA	ORF1ab	1656	ERR5239879	18434	A	+T	0,0570738	2021-01-20	United Kingdom
ORF1ab_1848_NA	ORF1ab	1848	ERR5239879	19009	G	-A	0,0740126	2021-01-20	United Kingdom
ORF1ab_1997_R	ORF1ab	1997	ERR5239879	19456	T	C	0,0945122	2021-01-20	United Kingdom
ORF1ab_2068_R	ORF1ab	2068	ERR5239879	19669	G	C	0,0513438	2021-01-20	United Kingdom
ORF1ab_2671_P	ORF1ab	2671	ERR5239879	21479	T	C	0,0852611	2021-01-20	United Kingdom
S_68_NA	S	68	ERR5239879	21764	A	-TACATG	0,997538	2021-01-20	United Kingdom
S_76_I	S	76	ERR5239879	21789	C	T	0,0671642	2021-01-20	United Kingdom
S_98_F	S	98	ERR5239879	21855	C	T	0,0518775	2021-01-20	United Kingdom
S_143_NA	S	143	ERR5239879	21990	T	-TTA	0,99904	2021-01-20	United Kingdom
S_499_NA	S	499	ERR5239879	23059	C	-A	0,0526055	2021-01-20	United Kingdom
S_501_Y	S	501	ERR5239879	23063	A	T	1	2021-01-20	United Kingdom
S_570_D	S	570	ERR5239879	23271	C	A	0,99993	2021-01-20	United Kingdom
S_614_G	S	614	ERR5239879	23403	A	G	0,999863	2021-01-20	United Kingdom
S_681_H	S	681	ERR5239879	23604	C	A	1	2021-01-20	United Kingdom
S_716_I	S	716	ERR5239879	23709	C	T	1	2021-01-20	United Kingdom
S_906_S	S	906	ERR5239879	24279	T	C	0,0517359	2021-01-20	United Kingdom
S_982_A	S	982	ERR5239879	24506	T	G	0,999741	2021-01-20	United Kingdom
S_1118_H	S	1118	ERR5239879	24914	G	C	0,999637	2021-01-20	United Kingdom
S_1214_G	S	1214	ERR5239879	25202	T	G	0,16442	2021-01-20	United Kingdom
ORF3a_78_Y	ORF3a	78	ERR5239879	25624	C	T	0,0838104	2021-01-20	United Kingdom
M_125_Y	M	125	ERR5239879	26895	C	T	0,0704054	2021-01-20	United Kingdom
ORF8_27_*	ORF8	27	ERR5239879	27972	C	T	1	2021-01-20	United Kingdom
ORF8_52_I	ORF8	52	ERR5239879	28048	G	T	1	2021-01-20	United Kingdom
ORF8_73_C	ORF8	73	ERR5239879	28111	A	G	0,999852	2021-01-20	United Kingdom
ORF8_116_NA	ORF8	116	ERR5239879	28239	G	-TTGT	0,0513249	2021-01-20	United Kingdom
N_3_H	N	3	ERR5239879	28280	G	C	0,987679	2021-01-20	United Kingdom
N_3_V	N	3	ERR5239879	28281	A	T	0,999857	2021-01-20	United Kingdom
N_3_E	N	3	ERR5239879	28282	T	A	0,999905	2021-01-20	United Kingdom
N_203_K	N	203	ERR5239879	28881	G	A	0,998765	2021-01-20	United Kingdom
N_204_R	N	204	ERR5239879	28883	G	C	1	2021-01-20	United Kingdom
N_235_F	N	235	ERR5239879	28977	C	T	1	2021-01-20	United Kingdom
N_252_V	N	252	ERR5239879	29028	C	T	0,0770465	2021-01-20	United Kingdom
ORF1ab_309_L	ORF1ab	309	ERR5239883	1191	C	T	1	2021-01-20	United Kingdom
ORF1ab_519_S	ORF1ab	519	ERR5239883	1820	G	A	0,99975	2021-01-20	United Kingdom
ORF1ab_1001_I	ORF1ab	1001	ERR5239883	3267	C	T	1	2021-01-20	United Kingdom
ORF1ab_1708_D	ORF1ab	1708	ERR5239883	5388	C	A	1	2021-01-20	United Kingdom
ORF1ab_2046_L	ORF1ab	2046	ERR5239883	6402	C	T	1	2021-01-20	United Kingdom
ORF1ab_2230_T	ORF1ab	2230	ERR5239883	6954	T	C	0,998501	2021-01-20	United Kingdom
ORF1ab_2655_F	ORF1ab	2655	ERR5239883	8228	C	T	0,0595907	2021-01-20	United Kingdom
ORF1ab_3674_NA	ORF1ab	3674	ERR5239883	11287	G	-TCTGGTTTT	0,999015	2021-01-20	United Kingdom
ORF1ab_218_L	ORF1ab	218	ERR5239883	14120	C	T	0,997563	2021-01-20	United Kingdom
ORF1ab_301_R	ORF1ab	301	ERR5239883	14368	T	C	0,0631365	2021-01-20	United Kingdom
ORF1ab_314_L	ORF1ab	314	ERR5239883	14408	C	T	1	2021-01-20	United Kingdom
ORF1ab_1557_NA	ORF1ab	1557	ERR5239883	18137	T	-C	0,0509031	2021-01-20	United Kingdom
ORF1ab_1834_NA	ORF1ab	1834	ERR5239883	18967	A	-G	0,0691935	2021-01-20	United Kingdom
ORF1ab_2228_NA	ORF1ab	2228	ERR5239883	20149	A	+ATT	0,0742706	2021-01-20	United Kingdom
ORF1ab_2341_F	ORF1ab	2341	ERR5239883	20489	G	T	0,0710532	2021-01-20	United Kingdom
ORF1ab_2557_R	ORF1ab	2557	ERR5239883	21137	A	G	0,98938	2021-01-20	United Kingdom
S_59_L	S	59	ERR5239883	21737	T	C	0,0673743	2021-01-20	United Kingdom
S_66_Q	S	66	ERR5239883	21760	T	G	0,0648367	2021-01-20	United Kingdom
S_68_NA	S	68	ERR5239883	21764	A	-TACATG	0,996765	2021-01-20	United Kingdom
S_143_NA	S	143	ERR5239883	21990	T	-TTA	0,998637	2021-01-20	United Kingdom
S_501_Y	S	501	ERR5239883	23063	A	T	1	2021-01-20	United Kingdom
S_570_D	S	570	ERR5239883	23271	C	A	0,999876	2021-01-20	United Kingdom
S_614_G	S	614	ERR5239883	23403	A	G	0,999759	2021-01-20	United Kingdom
S_681_H	S	681	ERR5239883	23604	C	A	1	2021-01-20	United Kingdom
S_716_I	S	716	ERR5239883	23709	C	T	0,999608	2021-01-20	United Kingdom
S_822_F	S	822	ERR5239883	24026	C	T	1	2021-01-20	United Kingdom
S_982_A	S	982	ERR5239883	24506	T	G	0,999694	2021-01-20	United Kingdom
S_1118_H	S	1118	ERR5239883	24914	G	C	0,999812	2021-01-20	United Kingdom
S_1214_G	S	1214	ERR5239883	25202	T	G	0,202736	2021-01-20	United Kingdom
ORF8_27_*	ORF8	27	ERR5239883	27972	C	T	1	2021-01-20	United Kingdom
ORF8_52_I	ORF8	52	ERR5239883	28048	G	T	1	2021-01-20	United Kingdom
ORF8_73_C	ORF8	73	ERR5239883	28111	A	G	0,999854	2021-01-20	United Kingdom
N_3_H	N	3	ERR5239883	28280	G	C	1	2021-01-20	United Kingdom
N_3_V	N	3	ERR5239883	28281	A	T	0,999862	2021-01-20	United Kingdom
N_3_E	N	3	ERR5239883	28282	T	A	0,999931	2021-01-20	United Kingdom
N_203_K	N	203	ERR5239883	28881	G	A	1	2021-01-20	United Kingdom
N_204_R	N	204	ERR5239883	28883	G	C	1	2021-01-20	United Kingdom
N_235_F	N	235	ERR5239883	28977	C	T	1	2021-01-20	United Kingdom
ORF1ab_730_F	ORF1ab	730	ERR5239893	2453	C	T	0,998162	2021-01-20	United Kingdom
ORF1ab_1001_I	ORF1ab	1001	ERR5239893	3267	C	T	1	2021-01-20	United Kingdom
ORF1ab_1708_D	ORF1ab	1708	ERR5239893	5388	C	A	1	2021-01-20	United Kingdom
ORF1ab_2230_T	ORF1ab	2230	ERR5239893	6954	T	C	0,998957	2021-01-20	United Kingdom
ORF1ab_3674_NA	ORF1ab	3674	ERR5239893	11287	G	-TCTGGTTTT	0,99956	2021-01-20	United Kingdom
ORF1ab_314_L	ORF1ab	314	ERR5239893	14408	C	T	1	2021-01-20	United Kingdom
S_68_NA	S	68	ERR5239893	21764	A	-TACATG	0,998841	2021-01-20	United Kingdom
S_143_NA	S	143	ERR5239893	21990	T	-TTA	1	2021-01-20	United Kingdom
S_501_Y	S	501	ERR5239893	23063	A	T	1	2021-01-20	United Kingdom
S_570_D	S	570	ERR5239893	23271	C	A	1	2021-01-20	United Kingdom
S_614_G	S	614	ERR5239893	23403	A	G	0,999772	2021-01-20	United Kingdom
S_681_H	S	681	ERR5239893	23604	C	A	1	2021-01-20	United Kingdom
S_716_I	S	716	ERR5239893	23709	C	T	1	2021-01-20	United Kingdom
S_982_A	S	982	ERR5239893	24506	T	G	1	2021-01-20	United Kingdom
S_1118_H	S	1118	ERR5239893	24914	G	C	1	2021-01-20	United Kingdom
S_1214_G	S	1214	ERR5239893	25202	T	G	0,200637	2021-01-20	United Kingdom
ORF8_27_*	ORF8	27	ERR5239893	27972	C	T	1	2021-01-20	United Kingdom
ORF8_52_I	ORF8	52	ERR5239893	28048	G	T	1	2021-01-20	United Kingdom
ORF8_73_C	ORF8	73	ERR5239893	28111	A	G	0,999738	2021-01-20	United Kingdom
N_3_H	N	3	ERR5239893	28280	G	C	0,999908	2021-01-20	United Kingdom
N_3_V	N	3	ERR5239893	28281	A	T	0,999725	2021-01-20	United Kingdom
N_3_E	N	3	ERR5239893	28282	T	A	0,999633	2021-01-20	United Kingdom
N_203_K	N	203	ERR5239893	28881	G	A	0,997959	2021-01-20	United Kingdom
N_204_R	N	204	ERR5239893	28883	G	C	1	2021-01-20	United Kingdom
N_235_F	N	235	ERR5239893	28977	C	T	1	2021-01-20	United Kingdom
ORF1ab_1001_I	ORF1ab	1001	ERR5239894	3267	C	T	0,999867	2021-01-20	United Kingdom
ORF1ab_1708_D	ORF1ab	1708	ERR5239894	5388	C	A	1	2021-01-20	United Kingdom
ORF1ab_2230_T	ORF1ab	2230	ERR5239894	6954	T	C	0,999285	2021-01-20	United Kingdom
ORF1ab_3674_NA	ORF1ab	3674	ERR5239894	11287	G	-TCTGGTTTT	0,999614	2021-01-20	United Kingdom
ORF1ab_314_L	ORF1ab	314	ERR5239894	14408	C	T	0,998751	2021-01-20	United Kingdom
S_68_NA	S	68	ERR5239894	21764	A	-TACATG	0,99638	2021-01-20	United Kingdom
S_143_NA	S	143	ERR5239894	21990	T	-TTA	0,998427	2021-01-20	United Kingdom
S_146_Q	S	146	ERR5239894	22000	C	A	0,99968	2021-01-20	United Kingdom
S_501_Y	S	501	ERR5239894	23063	A	T	0,999677	2021-01-20	United Kingdom
S_570_D	S	570	ERR5239894	23271	C	A	0,999949	2021-01-20	United Kingdom
S_614_G	S	614	ERR5239894	23403	A	G	0,9999	2021-01-20	United Kingdom
S_681_H	S	681	ERR5239894	23604	C	A	0,999526	2021-01-20	United Kingdom
S_716_I	S	716	ERR5239894	23709	C	T	0,999764	2021-01-20	United Kingdom
S_982_A	S	982	ERR5239894	24506	T	G	0,999867	2021-01-20	United Kingdom
S_1118_H	S	1118	ERR5239894	24914	G	C	0,99992	2021-01-20	United Kingdom
S_1214_G	S	1214	ERR5239894	25202	T	G	0,189266	2021-01-20	United Kingdom
ORF8_27_*	ORF8	27	ERR5239894	27972	C	T	1	2021-01-20	United Kingdom
ORF8_52_I	ORF8	52	ERR5239894	28048	G	T	1	2021-01-20	United Kingdom
ORF8_73_C	ORF8	73	ERR5239894	28111	A	G	0,999664	2021-01-20	United Kingdom
N_3_H	N	3	ERR5239894	28280	G	C	0,999902	2021-01-20	United Kingdom
N_3_V	N	3	ERR5239894	28281	A	T	0,999853	2021-01-20	United Kingdom
N_3_E	N	3	ERR5239894	28282	T	A	0,999804	2021-01-20	United Kingdom
N_145_Y	N	145	ERR5239894	28706	C	T	0,999725	2021-01-20	United Kingdom
N_203_K	N	203	ERR5239894	28881	G	A	0,998184	2021-01-20	United Kingdom
N_204_R	N	204	ERR5239894	28883	G	C	1	2021-01-20	United Kingdom
N_235_F	N	235	ERR5239894	28977	C	T	0,996337	2021-01-20	United Kingdom
ORF1ab_1001_I	ORF1ab	1001	ERR5239904	3267	C	T	1	2021-01-19	United Kingdom
ORF1ab_1708_D	ORF1ab	1708	ERR5239904	5388	C	A	1	2021-01-19	United Kingdom
ORF1ab_2230_T	ORF1ab	2230	ERR5239904	6954	T	C	0,999679	2021-01-19	United Kingdom
ORF1ab_3603_NA	ORF1ab	3603	ERR5239904	11074	C	+T	0,0987034	2021-01-19	United Kingdom
ORF1ab_3674_NA	ORF1ab	3674	ERR5239904	11287	G	-TCTGGTTTT	0,990695	2021-01-19	United Kingdom
ORF1ab_3829_F	ORF1ab	3829	ERR5239904	11750	C	T	0,1724	2021-01-19	United Kingdom
ORF1ab_4015_H	ORF1ab	4015	ERR5239904	12310	G	T	0,999608	2021-01-19	United Kingdom
ORF1ab_4182_F	ORF1ab	4182	ERR5239904	12809	C	T	1	2021-01-19	United Kingdom
ORF1ab_218_L	ORF1ab	218	ERR5239904	14120	C	T	0,999081	2021-01-19	United Kingdom
ORF1ab_314_L	ORF1ab	314	ERR5239904	14408	C	T	1	2021-01-19	United Kingdom
S_68_NA	S	68	ERR5239904	21764	A	-TACATG	0,996279	2021-01-19	United Kingdom
S_143_NA	S	143	ERR5239904	21990	T	-TTA	0,998675	2021-01-19	United Kingdom
S_501_Y	S	501	ERR5239904	23063	A	T	0,999469	2021-01-19	United Kingdom
S_570_D	S	570	ERR5239904	23271	C	A	1	2021-01-19	United Kingdom
S_614_G	S	614	ERR5239904	23403	A	G	0,999373	2021-01-19	United Kingdom
S_681_H	S	681	ERR5239904	23604	C	A	1	2021-01-19	United Kingdom
S_716_I	S	716	ERR5239904	23709	C	T	0,999584	2021-01-19	United Kingdom
S_982_A	S	982	ERR5239904	24506	T	G	0,999592	2021-01-19	United Kingdom
S_1118_H	S	1118	ERR5239904	24914	G	C	1	2021-01-19	United Kingdom
S_1214_G	S	1214	ERR5239904	25202	T	G	0,150179	2021-01-19	United Kingdom
ORF3a_165_F	ORF3a	165	ERR5239904	25886	C	T	0,131026	2021-01-19	United Kingdom
ORF8_27_*	ORF8	27	ERR5239904	27972	C	T	1	2021-01-19	United Kingdom
ORF8_52_I	ORF8	52	ERR5239904	28048	G	T	1	2021-01-19	United Kingdom
ORF8_68_*	ORF8	68	ERR5239904	28095	A	T	0,99703	2021-01-19	United Kingdom
ORF8_73_C	ORF8	73	ERR5239904	28111	A	G	0,999676	2021-01-19	United Kingdom
N_3_H	N	3	ERR5239904	28280	G	C	1	2021-01-19	United Kingdom
N_3_V	N	3	ERR5239904	28281	A	T	0,9996	2021-01-19	United Kingdom
N_3_E	N	3	ERR5239904	28282	T	A	0,999602	2021-01-19	United Kingdom
N_203_K	N	203	ERR5239904	28881	G	A	0,999299	2021-01-19	United Kingdom
N_204_R	N	204	ERR5239904	28883	G	C	1	2021-01-19	United Kingdom
N_235_F	N	235	ERR5239904	28977	C	T	0,999292	2021-01-19	United Kingdom
ORF1ab_265_I	ORF1ab	265	ERR5239906	1059	C	T	1	2021-01-19	United Kingdom
ORF1ab_1612_L	ORF1ab	1612	ERR5239906	5100	C	T	0,999721	2021-01-19	United Kingdom
ORF1ab_1655_N	ORF1ab	1655	ERR5239906	5230	G	T	0,999858	2021-01-19	United Kingdom
ORF1ab_3353_R	ORF1ab	3353	ERR5239906	10323	A	G	0,999898	2021-01-19	United Kingdom
ORF1ab_3674_NA	ORF1ab	3674	ERR5239906	11287	G	-TCTGGTTTT	0,998953	2021-01-19	United Kingdom
ORF1ab_314_L	ORF1ab	314	ERR5239906	14408	C	T	0,999582	2021-01-19	United Kingdom
ORF1ab_1727_L	ORF1ab	1727	ERR5239906	18647	C	T	0,993969	2021-01-19	United Kingdom
S_80_A	S	80	ERR5239906	21801	A	C	0,992751	2021-01-19	United Kingdom
S_215_G	S	215	ERR5239906	22206	A	G	0,999892	2021-01-19	United Kingdom
S_240_NA	S	240	ERR5239906	22280	A	-CTTTACTTG	0,999162	2021-01-19	United Kingdom
S_417_N	S	417	ERR5239906	22813	G	T	0,999898	2021-01-19	United Kingdom
S_484_K	S	484	ERR5239906	23012	G	A	1	2021-01-19	United Kingdom
S_501_Y	S	501	ERR5239906	23063	A	T	0,999679	2021-01-19	United Kingdom
S_614_G	S	614	ERR5239906	23403	A	G	0,999959	2021-01-19	United Kingdom
S_701_V	S	701	ERR5239906	23664	C	T	0,999605	2021-01-19	United Kingdom
ORF3a_57_H	ORF3a	57	ERR5239906	25563	G	T	0,999664	2021-01-19	United Kingdom
ORF3a_171_L	ORF3a	171	ERR5239906	25904	C	T	0,997894	2021-01-19	United Kingdom
E_71_L	E	71	ERR5239906	26456	C	T	0,999647	2021-01-19	United Kingdom
ORF7b_39_*	ORF7b	39	ERR5239906	27870	G	T	0,997686	2021-01-19	United Kingdom
N_205_I	N	205	ERR5239906	28887	C	T	0,997835	2021-01-19	United Kingdom
N_362_I	N	362	ERR5239906	29358	C	T	0,999342	2021-01-19	United Kingdom
ORF1ab_730_F	ORF1ab	730	ERR5239914	2453	C	T	0,99957	2021-01-20	United Kingdom
ORF1ab_1001_I	ORF1ab	1001	ERR5239914	3267	C	T	0,999909	2021-01-20	United Kingdom
ORF1ab_1708_D	ORF1ab	1708	ERR5239914	5388	C	A	1	2021-01-20	United Kingdom
ORF1ab_2230_T	ORF1ab	2230	ERR5239914	6954	T	C	0,999358	2021-01-20	United Kingdom
ORF1ab_3674_NA	ORF1ab	3674	ERR5239914	11287	G	-TCTGGTTTT	0,993148	2021-01-20	United Kingdom
ORF1ab_314_L	ORF1ab	314	ERR5239914	14408	C	T	0,999333	2021-01-20	United Kingdom
S_68_NA	S	68	ERR5239914	21764	A	-TACATG	0,998235	2021-01-20	United Kingdom
S_143_NA	S	143	ERR5239914	21990	T	-TTA	0,997955	2021-01-20	United Kingdom
S_193_L	S	193	ERR5239914	22139	G	T	0,999247	2021-01-20	United Kingdom
S_354_D	S	354	ERR5239914	22622	A	G	0,999938	2021-01-20	United Kingdom
S_501_Y	S	501	ERR5239914	23063	A	T	0,999826	2021-01-20	United Kingdom
S_570_D	S	570	ERR5239914	23271	C	A	0,999906	2021-01-20	United Kingdom
S_614_G	S	614	ERR5239914	23403	A	G	0,999817	2021-01-20	United Kingdom
S_681_H	S	681	ERR5239914	23604	C	A	1	2021-01-20	United Kingdom
S_716_I	S	716	ERR5239914	23709	C	T	1	2021-01-20	United Kingdom
S_982_A	S	982	ERR5239914	24506	T	G	1	2021-01-20	United Kingdom
S_1118_H	S	1118	ERR5239914	24914	G	C	0,999735	2021-01-20	United Kingdom
S_1214_G	S	1214	ERR5239914	25202	T	G	0,0669291	2021-01-20	United Kingdom
ORF8_27_*	ORF8	27	ERR5239914	27972	C	T	1	2021-01-20	United Kingdom
ORF8_52_I	ORF8	52	ERR5239914	28048	G	T	1	2021-01-20	United Kingdom
ORF8_73_C	ORF8	73	ERR5239914	28111	A	G	0,999907	2021-01-20	United Kingdom
N_3_H	N	3	ERR5239914	28280	G	C	1	2021-01-20	United Kingdom
N_3_V	N	3	ERR5239914	28281	A	T	0,999895	2021-01-20	United Kingdom
N_3_E	N	3	ERR5239914	28282	T	A	0,999843	2021-01-20	United Kingdom
N_203_K	N	203	ERR5239914	28881	G	A	0,999468	2021-01-20	United Kingdom
N_204_R	N	204	ERR5239914	28883	G	C	0,99974	2021-01-20	United Kingdom
N_235_F	N	235	ERR5239914	28977	C	T	0,998549	2021-01-20	United Kingdom
ORF1ab_55_*	ORF1ab	55	ERR5239925	428	G	T	0,0538793	2021-01-20	United Kingdom
ORF1ab_82_NA	ORF1ab	82	ERR5239925	509	G	-GTCATGTTA	0,0515021	2021-01-20	United Kingdom
ORF1ab_201_NA	ORF1ab	201	ERR5239925	867	T	-TAAAGACCTTC	0,106477	2021-01-20	United Kingdom
ORF1ab_477_S	ORF1ab	477	ERR5239925	1695	T	C	0,0708972	2021-01-20	United Kingdom
ORF1ab_558_F	ORF1ab	558	ERR5239925	1938	C	T	0,0559736	2021-01-20	United Kingdom
ORF1ab_617_L	ORF1ab	617	ERR5239925	2114	T	C	0,0895377	2021-01-20	United Kingdom
ORF1ab_933_NA	ORF1ab	933	ERR5239925	3064	A	-G	0,122905	2021-01-20	United Kingdom
ORF1ab_1001_I	ORF1ab	1001	ERR5239925	3267	C	T	0,999688	2021-01-20	United Kingdom
ORF1ab_1049_V	ORF1ab	1049	ERR5239925	3411	C	T	0,0516854	2021-01-20	United Kingdom
ORF1ab_1054_L	ORF1ab	1054	ERR5239925	3426	C	T	0,0581395	2021-01-20	United Kingdom
ORF1ab_1140_H	ORF1ab	1140	ERR5239925	3685	G	C	0,0974155	2021-01-20	United Kingdom
ORF1ab_1797_NA	ORF1ab	1797	ERR5239925	5654	C	-TAG	0,0590087	2021-01-20	United Kingdom
ORF1ab_1905_F	ORF1ab	1905	ERR5239925	5979	C	T	0,130117	2021-01-20	United Kingdom
ORF1ab_2024_L	ORF1ab	2024	ERR5239925	6336	C	T	0,10779	2021-01-20	United Kingdom
ORF1ab_2230_T	ORF1ab	2230	ERR5239925	6954	T	C	1	2021-01-20	United Kingdom
ORF1ab_2260_L	ORF1ab	2260	ERR5239925	7044	C	T	1	2021-01-20	United Kingdom
ORF1ab_2517_F	ORF1ab	2517	ERR5239925	7815	C	T	0,0587058	2021-01-20	United Kingdom
ORF1ab_2811_V	ORF1ab	2811	ERR5239925	8697	C	T	1	2021-01-20	United Kingdom
ORF1ab_3261_I	ORF1ab	3261	ERR5239925	10046	G	A	0,102426	2021-01-20	United Kingdom
ORF1ab_3603_NA	ORF1ab	3603	ERR5239925	11074	C	-T	0,115426	2021-01-20	United Kingdom
ORF1ab_3674_NA	ORF1ab	3674	ERR5239925	11287	G	-TCTGGTTTT	1	2021-01-20	United Kingdom
ORF1ab_16_NA	ORF1ab	16	ERR5239925	13514	G	-CA	0,0814831	2021-01-20	United Kingdom
ORF1ab_241_V	ORF1ab	241	ERR5239925	14189	C	T	0,115418	2021-01-20	United Kingdom
ORF1ab_759_G	ORF1ab	759	ERR5239925	15742	A	G	0,0835876	2021-01-20	United Kingdom
ORF1ab_847_M	ORF1ab	847	ERR5239925	16008	T	G	0,0511883	2021-01-20	United Kingdom
ORF1ab_1383_R	ORF1ab	1383	ERR5239925	17615	A	G	1	2021-01-20	United Kingdom
ORF1ab_1636_F	ORF1ab	1636	ERR5239925	18374	C	T	0,0595539	2021-01-20	United Kingdom
ORF1ab_1685_NA	ORF1ab	1685	ERR5239925	18521	T	-AG	0,0594828	2021-01-20	United Kingdom
S_20_I	S	20	ERR5239925	21621	C	T	1	2021-01-20	United Kingdom
S_68_NA	S	68	ERR5239925	21764	A	-TACATG	0,997197	2021-01-20	United Kingdom
S_143_NA	S	143	ERR5239925	21990	T	-TTA	0,999281	2021-01-20	United Kingdom
S_501_Y	S	501	ERR5239925	23063	A	T	0,99954	2021-01-20	United Kingdom
S_570_D	S	570	ERR5239925	23271	C	A	0,999916	2021-01-20	United Kingdom
S_614_G	S	614	ERR5239925	23403	A	G	0,999835	2021-01-20	United Kingdom
S_681_H	S	681	ERR5239925	23604	C	A	1	2021-01-20	United Kingdom
S_716_I	S	716	ERR5239925	23709	C	T	0,998772	2021-01-20	United Kingdom
S_982_A	S	982	ERR5239925	24506	T	G	1	2021-01-20	United Kingdom
S_1118_H	S	1118	ERR5239925	24914	G	C	0,99974	2021-01-20	United Kingdom
S_1214_G	S	1214	ERR5239925	25202	T	G	0,180039	2021-01-20	United Kingdom
ORF3a_37_NA	ORF3a	37	ERR5239925	25503	A	-CAAGCCTCACTCCCTTTCGGATGGCTTATT	0,0720344	2021-01-20	United Kingdom
ORF8_27_*	ORF8	27	ERR5239925	27972	C	T	1	2021-01-20	United Kingdom
ORF8_52_I	ORF8	52	ERR5239925	28048	G	T	1	2021-01-20	United Kingdom
ORF8_73_C	ORF8	73	ERR5239925	28111	A	G	0,999669	2021-01-20	United Kingdom
N_3_H	N	3	ERR5239925	28280	G	C	0,978703	2021-01-20	United Kingdom
N_3_V	N	3	ERR5239925	28281	A	T	0,999863	2021-01-20	United Kingdom
N_3_E	N	3	ERR5239925	28282	T	A	0,999795	2021-01-20	United Kingdom
N_203_K	N	203	ERR5239925	28881	G	A	0,998728	2021-01-20	United Kingdom
N_204_R	N	204	ERR5239925	28883	G	C	1	2021-01-20	United Kingdom
N_235_F	N	235	ERR5239925	28977	C	T	1	2021-01-20	United Kingdom
ORF1ab_971_L	ORF1ab	971	ERR5239926	3177	C	T	0,999747	2021-01-20	United Kingdom
ORF1ab_1001_I	ORF1ab	1001	ERR5239926	3267	C	T	0,999917	2021-01-20	United Kingdom
ORF1ab_1708_D	ORF1ab	1708	ERR5239926	5388	C	A	1	2021-01-20	United Kingdom
ORF1ab_2230_T	ORF1ab	2230	ERR5239926	6954	T	C	0,999318	2021-01-20	United Kingdom
ORF1ab_2786_T	ORF1ab	2786	ERR5239926	8622	T	C	1	2021-01-20	United Kingdom
ORF1ab_2823_I	ORF1ab	2823	ERR5239926	8733	C	T	1	2021-01-20	United Kingdom
ORF1ab_3674_NA	ORF1ab	3674	ERR5239926	11287	G	-TCTGGTTTT	0,998985	2021-01-20	United Kingdom
ORF1ab_314_L	ORF1ab	314	ERR5239926	14408	C	T	0,999343	2021-01-20	United Kingdom
S_68_NA	S	68	ERR5239926	21764	A	-TACATG	0,998396	2021-01-20	United Kingdom
S_143_NA	S	143	ERR5239926	21990	T	-TTA	0,998331	2021-01-20	United Kingdom
S_501_Y	S	501	ERR5239926	23063	A	T	0,99973	2021-01-20	United Kingdom
S_570_D	S	570	ERR5239926	23271	C	A	0,999911	2021-01-20	United Kingdom
S_614_G	S	614	ERR5239926	23403	A	G	0,999826	2021-01-20	United Kingdom
S_681_H	S	681	ERR5239926	23604	C	A	0,999894	2021-01-20	United Kingdom
S_716_I	S	716	ERR5239926	23709	C	T	0,999893	2021-01-20	United Kingdom
S_982_A	S	982	ERR5239926	24506	T	G	1	2021-01-20	United Kingdom
S_1118_H	S	1118	ERR5239926	24914	G	C	1	2021-01-20	United Kingdom
S_1214_G	S	1214	ERR5239926	25202	T	G	0,124027	2021-01-20	United Kingdom
ORF3a_108_F	ORF3a	108	ERR5239926	25714	C	T	1	2021-01-20	United Kingdom
ORF8_27_*	ORF8	27	ERR5239926	27972	C	T	0,999804	2021-01-20	United Kingdom
ORF8_52_I	ORF8	52	ERR5239926	28048	G	T	1	2021-01-20	United Kingdom
ORF8_73_C	ORF8	73	ERR5239926	28111	A	G	0,999954	2021-01-20	United Kingdom
N_3_H	N	3	ERR5239926	28280	G	C	0,999955	2021-01-20	United Kingdom
N_3_V	N	3	ERR5239926	28281	A	T	0,999819	2021-01-20	United Kingdom
N_3_E	N	3	ERR5239926	28282	T	A	0,999683	2021-01-20	United Kingdom
N_203_K	N	203	ERR5239926	28881	G	A	0,998314	2021-01-20	United Kingdom
N_204_R	N	204	ERR5239926	28883	G	C	0,999587	2021-01-20	United Kingdom
N_235_F	N	235	ERR5239926	28977	C	T	0,999786	2021-01-20	United Kingdom
ORF1ab_629_N	ORF1ab	629	ERR5239937	2150	G	A	0,999771	2021-01-20	United Kingdom
ORF1ab_1001_I	ORF1ab	1001	ERR5239937	3267	C	T	0,99981	2021-01-20	United Kingdom
ORF1ab_1708_D	ORF1ab	1708	ERR5239937	5388	C	A	1	2021-01-20	United Kingdom
ORF1ab_2016_K	ORF1ab	2016	ERR5239937	6312	C	A	0,299591	2021-01-20	United Kingdom
ORF1ab_2230_T	ORF1ab	2230	ERR5239937	6954	T	C	0,999396	2021-01-20	United Kingdom
ORF1ab_3674_NA	ORF1ab	3674	ERR5239937	11287	G	-TCTGGTTTT	0,998741	2021-01-20	United Kingdom
ORF1ab_132_I	ORF1ab	132	ERR5239937	13862	C	T	0,0598802	2021-01-20	United Kingdom
ORF1ab_314_L	ORF1ab	314	ERR5239937	14408	C	T	0,998983	2021-01-20	United Kingdom
ORF1ab_1662_V	ORF1ab	1662	ERR5239937	18452	C	T	0,654884	2021-01-20	United Kingdom
S_68_NA	S	68	ERR5239937	21764	A	-TACATG	0,997843	2021-01-20	United Kingdom
S_143_NA	S	143	ERR5239937	21990	T	-TTA	0,999212	2021-01-20	United Kingdom
S_501_Y	S	501	ERR5239937	23063	A	T	0,999027	2021-01-20	United Kingdom
S_570_D	S	570	ERR5239937	23271	C	A	1	2021-01-20	United Kingdom
S_614_G	S	614	ERR5239937	23403	A	G	0,99966	2021-01-20	United Kingdom
S_681_H	S	681	ERR5239937	23604	C	A	1	2021-01-20	United Kingdom
S_716_I	S	716	ERR5239937	23709	C	T	0,999683	2021-01-20	United Kingdom
S_982_A	S	982	ERR5239937	24506	T	G	0,999821	2021-01-20	United Kingdom
S_1118_H	S	1118	ERR5239937	24914	G	C	1	2021-01-20	United Kingdom
S_1214_G	S	1214	ERR5239937	25202	T	G	0,212032	2021-01-20	United Kingdom
ORF8_27_*	ORF8	27	ERR5239937	27972	C	T	1	2021-01-20	United Kingdom
ORF8_52_I	ORF8	52	ERR5239937	28048	G	T	1	2021-01-20	United Kingdom
ORF8_73_C	ORF8	73	ERR5239937	28111	A	G	0,999718	2021-01-20	United Kingdom
N_3_H	N	3	ERR5239937	28280	G	C	0,999887	2021-01-20	United Kingdom
N_3_V	N	3	ERR5239937	28281	A	T	0,999773	2021-01-20	United Kingdom
N_3_E	N	3	ERR5239937	28282	T	A	0,999943	2021-01-20	United Kingdom
N_203_K	N	203	ERR5239937	28881	G	A	0,998273	2021-01-20	United Kingdom
N_204_R	N	204	ERR5239937	28883	G	C	0,998871	2021-01-20	United Kingdom
N_235_F	N	235	ERR5239937	28977	C	T	1	2021-01-20	United Kingdom
ORF1ab_797_G	ORF1ab	797	ERR5239944	2655	A	G	0,0560847	2021-01-21	United Kingdom
ORF1ab_1001_I	ORF1ab	1001	ERR5239944	3267	C	T	1	2021-01-21	United Kingdom
ORF1ab_1346_NA	ORF1ab	1346	ERR5239944	4303	T	+A	0,0663265	2021-01-21	United Kingdom
ORF1ab_1505_T	ORF1ab	1505	ERR5239944	4779	T	C	0,0527778	2021-01-21	United Kingdom
ORF1ab_1708_D	ORF1ab	1708	ERR5239944	5388	C	A	1	2021-01-21	United Kingdom
ORF1ab_1927_K	ORF1ab	1927	ERR5239944	6046	T	A	0,0525	2021-01-21	United Kingdom
ORF1ab_2110_S	ORF1ab	2110	ERR5239944	6593	C	T	1	2021-01-21	United Kingdom
ORF1ab_2144_NA	ORF1ab	2144	ERR5239944	6696	C	+T	0,14011	2021-01-21	United Kingdom
ORF1ab_2230_T	ORF1ab	2230	ERR5239944	6954	T	C	1	2021-01-21	United Kingdom
ORF1ab_2542_NA	ORF1ab	2542	ERR5239944	7889	G	-T	0,0656595	2021-01-21	United Kingdom
ORF1ab_3429_D	ORF1ab	3429	ERR5239944	10552	A	T	0,0621843	2021-01-21	United Kingdom
ORF1ab_3603_NA	ORF1ab	3603	ERR5239944	11074	C	-T	0,0585349	2021-01-21	United Kingdom
ORF1ab_3603_NA	ORF1ab	3603	ERR5239944	11074	C	+T	0,0709779	2021-01-21	United Kingdom
ORF1ab_3611_S	ORF1ab	3611	ERR5239944	11097	T	C	0,0678091	2021-01-21	United Kingdom
ORF1ab_3674_NA	ORF1ab	3674	ERR5239944	11287	G	-TCTGGTTTT	0,998971	2021-01-21	United Kingdom
ORF1ab_3746_V	ORF1ab	3746	ERR5239944	11502	G	T	0,0825688	2021-01-21	United Kingdom
ORF1ab_4215_V	ORF1ab	4215	ERR5239944	12908	T	G	0,126801	2021-01-21	United Kingdom
ORF1ab_314_L	ORF1ab	314	ERR5239944	14408	C	T	1	2021-01-21	United Kingdom
ORF1ab_428_S	ORF1ab	428	ERR5239944	14750	T	C	0,0804954	2021-01-21	United Kingdom
S_68_NA	S	68	ERR5239944	21764	A	-TACATG	0,996273	2021-01-21	United Kingdom
S_143_NA	S	143	ERR5239944	21990	T	-TTA	0,997419	2021-01-21	United Kingdom
S_501_Y	S	501	ERR5239944	23063	A	T	0,999485	2021-01-21	United Kingdom
S_570_D	S	570	ERR5239944	23271	C	A	0,999692	2021-01-21	United Kingdom
S_614_G	S	614	ERR5239944	23403	A	G	1	2021-01-21	United Kingdom
S_681_H	S	681	ERR5239944	23604	C	A	1	2021-01-21	United Kingdom
S_716_I	S	716	ERR5239944	23709	C	T	1	2021-01-21	United Kingdom
S_958_NA	S	958	ERR5239944	24435	C	-T	0,0542636	2021-01-21	United Kingdom
S_982_A	S	982	ERR5239944	24506	T	G	1	2021-01-21	United Kingdom
S_1099_D	S	1099	ERR5239944	24858	G	A	0,0667605	2021-01-21	United Kingdom
S_1118_H	S	1118	ERR5239944	24914	G	C	1	2021-01-21	United Kingdom
S_1214_G	S	1214	ERR5239944	25202	T	G	0,24734	2021-01-21	United Kingdom
ORF8_27_*	ORF8	27	ERR5239944	27972	C	T	0,995833	2021-01-21	United Kingdom
ORF8_52_I	ORF8	52	ERR5239944	28048	G	T	1	2021-01-21	United Kingdom
ORF8_68_*	ORF8	68	ERR5239944	28095	A	T	0,936508	2021-01-21	United Kingdom
ORF8_73_C	ORF8	73	ERR5239944	28111	A	G	0,999745	2021-01-21	United Kingdom
N_3_H	N	3	ERR5239944	28280	G	C	1	2021-01-21	United Kingdom
N_3_V	N	3	ERR5239944	28281	A	T	0,999744	2021-01-21	United Kingdom
N_3_E	N	3	ERR5239944	28282	T	A	1	2021-01-21	United Kingdom
N_203_K	N	203	ERR5239944	28881	G	A	1	2021-01-21	United Kingdom
N_204_R	N	204	ERR5239944	28883	G	C	1	2021-01-21	United Kingdom
N_235_F	N	235	ERR5239944	28977	C	T	1	2021-01-21	United Kingdom
ORF1ab_971_L	ORF1ab	971	ERR5239946	3177	C	T	1	2021-01-21	United Kingdom
ORF1ab_1001_I	ORF1ab	1001	ERR5239946	3267	C	T	1	2021-01-21	United Kingdom
ORF1ab_1708_D	ORF1ab	1708	ERR5239946	5388	C	A	1	2021-01-21	United Kingdom
ORF1ab_2230_T	ORF1ab	2230	ERR5239946	6954	T	C	0,999749	2021-01-21	United Kingdom
ORF1ab_3674_NA	ORF1ab	3674	ERR5239946	11287	G	-TCTGGTTTT	0,995652	2021-01-21	United Kingdom
ORF1ab_4355_I	ORF1ab	4355	ERR5239946	13329	C	T	0,999741	2021-01-21	United Kingdom
ORF1ab_314_L	ORF1ab	314	ERR5239946	14408	C	T	0,999187	2021-01-21	United Kingdom
ORF1ab_2403_L	ORF1ab	2403	ERR5239946	20675	A	T	0,999783	2021-01-21	United Kingdom
S_68_NA	S	68	ERR5239946	21764	A	-TACATG	0,999317	2021-01-21	United Kingdom
S_143_NA	S	143	ERR5239946	21990	T	-TTA	0,995999	2021-01-21	United Kingdom
S_501_Y	S	501	ERR5239946	23063	A	T	0,999742	2021-01-21	United Kingdom
S_570_D	S	570	ERR5239946	23271	C	A	0,999904	2021-01-21	United Kingdom
S_614_G	S	614	ERR5239946	23403	A	G	0,999812	2021-01-21	United Kingdom
S_681_H	S	681	ERR5239946	23604	C	A	0,999645	2021-01-21	United Kingdom
S_716_I	S	716	ERR5239946	23709	C	T	1	2021-01-21	United Kingdom
S_982_A	S	982	ERR5239946	24506	T	G	0,999819	2021-01-21	United Kingdom
S_1118_H	S	1118	ERR5239946	24914	G	C	0,999682	2021-01-21	United Kingdom
S_1214_G	S	1214	ERR5239946	25202	T	G	0,0792864	2021-01-21	United Kingdom
ORF8_27_*	ORF8	27	ERR5239946	27972	C	T	1	2021-01-21	United Kingdom
ORF8_52_I	ORF8	52	ERR5239946	28048	G	T	1	2021-01-21	United Kingdom
ORF8_73_C	ORF8	73	ERR5239946	28111	A	G	0,999894	2021-01-21	United Kingdom
N_3_H	N	3	ERR5239946	28280	G	C	1	2021-01-21	United Kingdom
N_3_V	N	3	ERR5239946	28281	A	T	0,9998	2021-01-21	United Kingdom
N_3_E	N	3	ERR5239946	28282	T	A	0,999701	2021-01-21	United Kingdom
N_203_K	N	203	ERR5239946	28881	G	A	0,999594	2021-01-21	United Kingdom
N_204_R	N	204	ERR5239946	28883	G	C	0,999203	2021-01-21	United Kingdom
N_235_F	N	235	ERR5239946	28977	C	T	1	2021-01-21	United Kingdom
ORF1ab_1001_I	ORF1ab	1001	ERR5239947	3267	C	T	1	2021-01-20	United Kingdom
ORF1ab_1496_I	ORF1ab	1496	ERR5239947	4752	C	T	0,999853	2021-01-20	United Kingdom
ORF1ab_1708_D	ORF1ab	1708	ERR5239947	5388	C	A	1	2021-01-20	United Kingdom
ORF1ab_2111_S	ORF1ab	2111	ERR5239947	6597	A	G	0,999849	2021-01-20	United Kingdom
ORF1ab_2230_T	ORF1ab	2230	ERR5239947	6954	T	C	1	2021-01-20	United Kingdom
ORF1ab_3674_NA	ORF1ab	3674	ERR5239947	11287	G	-TCTGGTTTT	0,998891	2021-01-20	United Kingdom
ORF1ab_314_L	ORF1ab	314	ERR5239947	14408	C	T	0,999673	2021-01-20	United Kingdom
S_21_T	S	21	ERR5239947	21624	G	C	1	2021-01-20	United Kingdom
S_68_NA	S	68	ERR5239947	21764	A	-TACATG	0,997354	2021-01-20	United Kingdom
S_143_NA	S	143	ERR5239947	21990	T	-TTA	0,998057	2021-01-20	United Kingdom
S_501_Y	S	501	ERR5239947	23063	A	T	0,999521	2021-01-20	United Kingdom
S_570_D	S	570	ERR5239947	23271	C	A	0,999931	2021-01-20	United Kingdom
S_614_G	S	614	ERR5239947	23403	A	G	0,999729	2021-01-20	United Kingdom
S_681_H	S	681	ERR5239947	23604	C	A	1	2021-01-20	United Kingdom
S_716_I	S	716	ERR5239947	23709	C	T	0,999621	2021-01-20	United Kingdom
S_982_A	S	982	ERR5239947	24506	T	G	0,999926	2021-01-20	United Kingdom
S_1118_H	S	1118	ERR5239947	24914	G	C	0,999887	2021-01-20	United Kingdom
S_1214_G	S	1214	ERR5239947	25202	T	G	0,157021	2021-01-20	United Kingdom
ORF8_27_*	ORF8	27	ERR5239947	27972	C	T	1	2021-01-20	United Kingdom
ORF8_52_I	ORF8	52	ERR5239947	28048	G	T	0,999749	2021-01-20	United Kingdom
ORF8_68_*	ORF8	68	ERR5239947	28095	A	T	0,99902	2021-01-20	United Kingdom
ORF8_73_C	ORF8	73	ERR5239947	28111	A	G	0,99952	2021-01-20	United Kingdom
N_3_H	N	3	ERR5239947	28280	G	C	0,999962	2021-01-20	United Kingdom
N_3_V	N	3	ERR5239947	28281	A	T	0,999809	2021-01-20	United Kingdom
N_3_E	N	3	ERR5239947	28282	T	A	0,999886	2021-01-20	United Kingdom
N_203_K	N	203	ERR5239947	28881	G	A	0,997192	2021-01-20	United Kingdom
N_204_R	N	204	ERR5239947	28883	G	C	1	2021-01-20	United Kingdom
N_235_F	N	235	ERR5239947	28977	C	T	1	2021-01-20	United Kingdom
ORF1ab_1001_I	ORF1ab	1001	ERR5239952	3267	C	T	0,999776	2021-01-20	United Kingdom
ORF1ab_1708_D	ORF1ab	1708	ERR5239952	5388	C	A	1	2021-01-20	United Kingdom
ORF1ab_2230_T	ORF1ab	2230	ERR5239952	6954	T	C	0,99956	2021-01-20	United Kingdom
ORF1ab_3674_NA	ORF1ab	3674	ERR5239952	11287	G	-TCTGGTTTT	0,998259	2021-01-20	United Kingdom
ORF1ab_3966_R	ORF1ab	3966	ERR5239952	12162	A	G	0,997687	2021-01-20	United Kingdom
ORF1ab_314_L	ORF1ab	314	ERR5239952	14408	C	T	0,99984	2021-01-20	United Kingdom
ORF1ab_1383_R	ORF1ab	1383	ERR5239952	17615	A	G	1	2021-01-20	United Kingdom
ORF1ab_2365_F	ORF1ab	2365	ERR5239952	20560	G	T	0,119355	2021-01-20	United Kingdom
S_68_NA	S	68	ERR5239952	21764	A	-TACATG	0,997979	2021-01-20	United Kingdom
S_143_NA	S	143	ERR5239952	21990	T	-TTA	0,999336	2021-01-20	United Kingdom
S_494_P	S	494	ERR5239952	23042	T	C	1	2021-01-20	United Kingdom
S_501_Y	S	501	ERR5239952	23063	A	T	0,999795	2021-01-20	United Kingdom
S_570_D	S	570	ERR5239952	23271	C	A	1	2021-01-20	United Kingdom
S_614_G	S	614	ERR5239952	23403	A	G	0,999819	2021-01-20	United Kingdom
S_681_H	S	681	ERR5239952	23604	C	A	0,999868	2021-01-20	United Kingdom
S_716_I	S	716	ERR5239952	23709	C	T	0,99987	2021-01-20	United Kingdom
S_982_A	S	982	ERR5239952	24506	T	G	0,999845	2021-01-20	United Kingdom
S_1118_H	S	1118	ERR5239952	24914	G	C	0,999863	2021-01-20	United Kingdom
S_1214_G	S	1214	ERR5239952	25202	T	G	0,108997	2021-01-20	United Kingdom
ORF8_27_*	ORF8	27	ERR5239952	27972	C	T	0,9995	2021-01-20	United Kingdom
ORF8_52_I	ORF8	52	ERR5239952	28048	G	T	1	2021-01-20	United Kingdom
ORF8_73_C	ORF8	73	ERR5239952	28111	A	G	0,999793	2021-01-20	United Kingdom
N_3_H	N	3	ERR5239952	28280	G	C	1	2021-01-20	United Kingdom
N_3_V	N	3	ERR5239952	28281	A	T	0,999963	2021-01-20	United Kingdom
N_3_E	N	3	ERR5239952	28282	T	A	0,999481	2021-01-20	United Kingdom
N_193_NA	N	193	ERR5239952	28851	G	-T	0,0575613	2021-01-20	United Kingdom
N_203_K	N	203	ERR5239952	28881	G	A	0,99807	2021-01-20	United Kingdom
N_204_R	N	204	ERR5239952	28883	G	C	0,999656	2021-01-20	United Kingdom
N_213_I	N	213	ERR5239952	28911	A	T	0,0641451	2021-01-20	United Kingdom
N_235_F	N	235	ERR5239952	28977	C	T	0,99945	2021-01-20	United Kingdom
ORF1ab_357_R	ORF1ab	357	ERR5239960	1334	T	C	0,0995771	2021-01-20	United Kingdom
ORF1ab_1001_I	ORF1ab	1001	ERR5239960	3267	C	T	1	2021-01-20	United Kingdom
ORF1ab_1118_A	ORF1ab	1118	ERR5239960	3618	T	C	0,0512325	2021-01-20	United Kingdom
ORF1ab_1708_D	ORF1ab	1708	ERR5239960	5388	C	A	1	2021-01-20	United Kingdom
ORF1ab_2230_T	ORF1ab	2230	ERR5239960	6954	T	C	0,999009	2021-01-20	United Kingdom
ORF1ab_2380_T	ORF1ab	2380	ERR5239960	7404	T	C	0,0593578	2021-01-20	United Kingdom
ORF1ab_3603_NA	ORF1ab	3603	ERR5239960	11074	C	-T	0,065564	2021-01-20	United Kingdom
ORF1ab_3603_NA	ORF1ab	3603	ERR5239960	11074	C	+T	0,0660622	2021-01-20	United Kingdom
ORF1ab_3604_L	ORF1ab	3604	ERR5239960	11075	T	C	0,0604575	2021-01-20	United Kingdom
ORF1ab_3674_NA	ORF1ab	3674	ERR5239960	11287	G	-TCTGGTTTT	0,999223	2021-01-20	United Kingdom
ORF1ab_314_L	ORF1ab	314	ERR5239960	14408	C	T	1	2021-01-20	United Kingdom
ORF1ab_839_NA	ORF1ab	839	ERR5239960	15982	G	+T	0,0557873	2021-01-20	United Kingdom
S_68_NA	S	68	ERR5239960	21764	A	-TACATG	0,998176	2021-01-20	United Kingdom
S_143_NA	S	143	ERR5239960	21990	T	-TTA	0,999282	2021-01-20	United Kingdom
S_501_Y	S	501	ERR5239960	23063	A	T	1	2021-01-20	United Kingdom
S_570_D	S	570	ERR5239960	23271	C	A	0,999943	2021-01-20	United Kingdom
S_614_G	S	614	ERR5239960	23403	A	G	0,999945	2021-01-20	United Kingdom
S_681_H	S	681	ERR5239960	23604	C	A	0,999632	2021-01-20	United Kingdom
S_716_I	S	716	ERR5239960	23709	C	T	1	2021-01-20	United Kingdom
S_831_V	S	831	ERR5239960	24054	C	T	1	2021-01-20	United Kingdom
S_982_A	S	982	ERR5239960	24506	T	G	0,999769	2021-01-20	United Kingdom
S_1118_H	S	1118	ERR5239960	24914	G	C	0,999889	2021-01-20	United Kingdom
S_1214_G	S	1214	ERR5239960	25202	T	G	0,238349	2021-01-20	United Kingdom
ORF7a_39_I	ORF7a	39	ERR5239960	27509	C	T	0,999924	2021-01-20	United Kingdom
ORF8_27_*	ORF8	27	ERR5239960	27972	C	T	0,997936	2021-01-20	United Kingdom
ORF8_52_I	ORF8	52	ERR5239960	28048	G	T	1	2021-01-20	United Kingdom
ORF8_73_C	ORF8	73	ERR5239960	28111	A	G	1	2021-01-20	United Kingdom
N_3_H	N	3	ERR5239960	28280	G	C	0,999889	2021-01-20	United Kingdom
N_3_V	N	3	ERR5239960	28281	A	T	0,999888	2021-01-20	United Kingdom
N_3_E	N	3	ERR5239960	28282	T	A	0,99961	2021-01-20	United Kingdom
N_203_K	N	203	ERR5239960	28881	G	A	1	2021-01-20	United Kingdom
N_204_R	N	204	ERR5239960	28883	G	C	1	2021-01-20	United Kingdom
N_235_F	N	235	ERR5239960	28977	C	T	1	2021-01-20	United Kingdom
ORF1ab_1001_I	ORF1ab	1001	ERR5239961	3267	C	T	0,999912	2021-01-20	United Kingdom
ORF1ab_1708_D	ORF1ab	1708	ERR5239961	5388	C	A	1	2021-01-20	United Kingdom
ORF1ab_2230_T	ORF1ab	2230	ERR5239961	6954	T	C	0,999535	2021-01-20	United Kingdom
ORF1ab_2780_L	ORF1ab	2780	ERR5239961	8603	T	C	0,999561	2021-01-20	United Kingdom
ORF1ab_3674_NA	ORF1ab	3674	ERR5239961	11287	G	-TCTGGTTTT	0,993398	2021-01-20	United Kingdom
ORF1ab_314_L	ORF1ab	314	ERR5239961	14408	C	T	0,999662	2021-01-20	United Kingdom
ORF1ab_1383_R	ORF1ab	1383	ERR5239961	17615	A	G	0,999917	2021-01-20	United Kingdom
ORF1ab_2086_F	ORF1ab	2086	ERR5239961	19723	G	T	0,999668	2021-01-20	United Kingdom
S_68_NA	S	68	ERR5239961	21764	A	-TACATG	0,994844	2021-01-20	United Kingdom
S_143_NA	S	143	ERR5239961	21990	T	-TTA	0,997382	2021-01-20	United Kingdom
S_501_Y	S	501	ERR5239961	23063	A	T	0,999749	2021-01-20	United Kingdom
S_570_D	S	570	ERR5239961	23271	C	A	0,999837	2021-01-20	United Kingdom
S_614_G	S	614	ERR5239961	23403	A	G	0,999681	2021-01-20	United Kingdom
S_681_H	S	681	ERR5239961	23604	C	A	1	2021-01-20	United Kingdom
S_716_I	S	716	ERR5239961	23709	C	T	0,999613	2021-01-20	United Kingdom
S_982_A	S	982	ERR5239961	24506	T	G	1	2021-01-20	United Kingdom
S_1118_H	S	1118	ERR5239961	24914	G	C	0,999884	2021-01-20	United Kingdom
S_1214_G	S	1214	ERR5239961	25202	T	G	0,132453	2021-01-20	United Kingdom
ORF3a_15_F	ORF3a	15	ERR5239961	25437	G	T	0,999887	2021-01-20	United Kingdom
ORF7a_4_NA	ORF7a	4	ERR5239961	27403	A	+T	0,0556979	2021-01-20	United Kingdom
ORF7a_5_F	ORF7a	5	ERR5239961	27406	C	T	0,998679	2021-01-20	United Kingdom
ORF8_27_*	ORF8	27	ERR5239961	27972	C	T	0,999846	2021-01-20	United Kingdom
ORF8_52_I	ORF8	52	ERR5239961	28048	G	T	1	2021-01-20	United Kingdom
ORF8_73_C	ORF8	73	ERR5239961	28111	A	G	0,999614	2021-01-20	United Kingdom
N_3_H	N	3	ERR5239961	28280	G	C	0,999957	2021-01-20	United Kingdom
N_3_V	N	3	ERR5239961	28281	A	T	0,999827	2021-01-20	United Kingdom
N_3_E	N	3	ERR5239961	28282	T	A	0,999525	2021-01-20	United Kingdom
N_46_S	N	46	ERR5239961	28409	C	T	0,208256	2021-01-20	United Kingdom
N_173_V	N	173	ERR5239961	28791	C	T	0,998551	2021-01-20	United Kingdom
N_203_K	N	203	ERR5239961	28881	G	A	0,998413	2021-01-20	United Kingdom
N_204_R	N	204	ERR5239961	28883	G	C	0,999481	2021-01-20	United Kingdom
N_235_F	N	235	ERR5239961	28977	C	T	0,999629	2021-01-20	United Kingdom
ORF1ab_111_NA	ORF1ab	111	ERR5239962	596	G	-T	0,125413	2021-01-21	United Kingdom
ORF1ab_269_V	ORF1ab	269	ERR5239962	1071	A	T	0,0733696	2021-01-21	United Kingdom
ORF1ab_309_A	ORF1ab	309	ERR5239962	1190	C	G	0,0773481	2021-01-21	United Kingdom
ORF1ab_371_S	ORF1ab	371	ERR5239962	1376	C	T	0,132196	2021-01-21	United Kingdom
ORF1ab_498_V	ORF1ab	498	ERR5239962	1758	C	T	0,0613636	2021-01-21	United Kingdom
ORF1ab_516_NA	ORF1ab	516	ERR5239962	1813	T	+A	0,0815884	2021-01-21	United Kingdom
ORF1ab_1001_I	ORF1ab	1001	ERR5239962	3267	C	T	1	2021-01-21	United Kingdom
ORF1ab_1591_E	ORF1ab	1591	ERR5239962	5037	G	A	0,11309	2021-01-21	United Kingdom
ORF1ab_2230_T	ORF1ab	2230	ERR5239962	6954	T	C	0,998675	2021-01-21	United Kingdom
ORF1ab_2459_F	ORF1ab	2459	ERR5239962	7641	G	T	0,149327	2021-01-21	United Kingdom
ORF1ab_2516_Y	ORF1ab	2516	ERR5239962	7811	C	T	0,17381	2021-01-21	United Kingdom
ORF1ab_2518_F	ORF1ab	2518	ERR5239962	7817	C	T	0,129496	2021-01-21	United Kingdom
ORF1ab_2888_NA	ORF1ab	2888	ERR5239962	8927	G	+T	0,139139	2021-01-21	United Kingdom
ORF1ab_2907_NA	ORF1ab	2907	ERR5239962	8986	C	-T	0,114286	2021-01-21	United Kingdom
ORF1ab_3426_Y	ORF1ab	3426	ERR5239962	10541	C	T	0,157539	2021-01-21	United Kingdom
ORF1ab_3603_NA	ORF1ab	3603	ERR5239962	11074	C	+T	0,186844	2021-01-21	United Kingdom
ORF1ab_3634_T	ORF1ab	3634	ERR5239962	11165	G	A	0,091103	2021-01-21	United Kingdom
ORF1ab_3674_NA	ORF1ab	3674	ERR5239962	11287	G	-TCTGGTTTT	0,998909	2021-01-21	United Kingdom
ORF1ab_3795_C	ORF1ab	3795	ERR5239962	11648	G	T	0,0859285	2021-01-21	United Kingdom
ORF1ab_4113_A	ORF1ab	4113	ERR5239962	12603	A	C	0,0982143	2021-01-21	United Kingdom
ORF1ab_211_V	ORF1ab	211	ERR5239962	14099	G	T	0,0661578	2021-01-21	United Kingdom
ORF1ab_314_L	ORF1ab	314	ERR5239962	14408	C	T	1	2021-01-21	United Kingdom
ORF1ab_432_L	ORF1ab	432	ERR5239962	14761	T	C	0,101045	2021-01-21	United Kingdom
ORF1ab_440_V	ORF1ab	440	ERR5239962	14786	C	T	0,293286	2021-01-21	United Kingdom
ORF1ab_654_S	ORF1ab	654	ERR5239962	15428	T	C	0,056338	2021-01-21	United Kingdom
ORF1ab_904_L	ORF1ab	904	ERR5239962	16178	C	T	0,0869318	2021-01-21	United Kingdom
ORF1ab_1201_F	ORF1ab	1201	ERR5239962	17069	C	T	0,0809061	2021-01-21	United Kingdom
ORF1ab_1504_P	ORF1ab	1504	ERR5239962	17978	T	C	0,0596511	2021-01-21	United Kingdom
ORF1ab_1958_I	ORF1ab	1958	ERR5239962	19340	G	T	0,0724382	2021-01-21	United Kingdom
ORF1ab_2533_I	ORF1ab	2533	ERR5239962	21065	C	T	0,13915	2021-01-21	United Kingdom
S_68_NA	S	68	ERR5239962	21764	A	-TACATG	1	2021-01-21	United Kingdom
S_102_G	S	102	ERR5239962	21866	A	G	0,0545746	2021-01-21	United Kingdom
S_143_NA	S	143	ERR5239962	21990	T	-TTA	1	2021-01-21	United Kingdom
S_501_Y	S	501	ERR5239962	23063	A	T	1	2021-01-21	United Kingdom
S_570_D	S	570	ERR5239962	23271	C	A	1	2021-01-21	United Kingdom
S_614_G	S	614	ERR5239962	23403	A	G	1	2021-01-21	United Kingdom
S_654_D	S	654	ERR5239962	23524	A	T	0,0718016	2021-01-21	United Kingdom
S_681_H	S	681	ERR5239962	23604	C	A	1	2021-01-21	United Kingdom
S_716_I	S	716	ERR5239962	23709	C	T	1	2021-01-21	United Kingdom
S_837_H	S	837	ERR5239962	24071	T	C	0,117073	2021-01-21	United Kingdom
S_982_A	S	982	ERR5239962	24506	T	G	1	2021-01-21	United Kingdom
S_1071_*	S	1071	ERR5239962	24773	C	T	0,050834	2021-01-21	United Kingdom
S_1118_H	S	1118	ERR5239962	24914	G	C	1	2021-01-21	United Kingdom
S_1203_F	S	1203	ERR5239962	25169	C	T	0,0595918	2021-01-21	United Kingdom
S_1214_G	S	1214	ERR5239962	25202	T	G	0,145	2021-01-21	United Kingdom
ORF3a_17_*	ORF3a	17	ERR5239962	25441	C	T	0,0829729	2021-01-21	United Kingdom
ORF3a_171_P	ORF3a	171	ERR5239962	25903	T	C	0,115646	2021-01-21	United Kingdom
ORF6_7_L	ORF6	7	ERR5239962	27220	T	C	0,0683382	2021-01-21	United Kingdom
ORF8_27_*	ORF8	27	ERR5239962	27972	C	T	0,995475	2021-01-21	United Kingdom
ORF8_52_I	ORF8	52	ERR5239962	28048	G	T	1	2021-01-21	United Kingdom
ORF8_68_*	ORF8	68	ERR5239962	28095	A	T	0,940711	2021-01-21	United Kingdom
ORF8_73_C	ORF8	73	ERR5239962	28111	A	G	0,999472	2021-01-21	United Kingdom
N_3_H	N	3	ERR5239962	28280	G	C	0,999898	2021-01-21	United Kingdom
N_3_V	N	3	ERR5239962	28281	A	T	0,999692	2021-01-21	United Kingdom
N_3_E	N	3	ERR5239962	28282	T	A	0,999489	2021-01-21	United Kingdom
N_203_K	N	203	ERR5239962	28881	G	A	1	2021-01-21	United Kingdom
N_204_R	N	204	ERR5239962	28883	G	C	1	2021-01-21	United Kingdom
N_235_F	N	235	ERR5239962	28977	C	T	1	2021-01-21	United Kingdom
ORF1ab_760_NA	ORF1ab	760	ERR5239970	2545	T	-G	0,052593	2021-01-21	United Kingdom
ORF1ab_971_L	ORF1ab	971	ERR5239970	3177	C	T	0,991986	2021-01-21	United Kingdom
ORF1ab_1001_I	ORF1ab	1001	ERR5239970	3267	C	T	1	2021-01-21	United Kingdom
ORF1ab_1708_D	ORF1ab	1708	ERR5239970	5388	C	A	1	2021-01-21	United Kingdom
ORF1ab_2058_NA	ORF1ab	2058	ERR5239970	6439	G	-A	0,0683975	2021-01-21	United Kingdom
ORF1ab_2141_*	ORF1ab	2141	ERR5239970	6688	T	A	0,0732636	2021-01-21	United Kingdom
ORF1ab_2230_T	ORF1ab	2230	ERR5239970	6954	T	C	1	2021-01-21	United Kingdom
ORF1ab_2273_P	ORF1ab	2273	ERR5239970	7082	T	C	0,057652	2021-01-21	United Kingdom
ORF1ab_2886_L	ORF1ab	2886	ERR5239970	8922	C	T	0,0820755	2021-01-21	United Kingdom
ORF1ab_3604_L	ORF1ab	3604	ERR5239970	11075	T	C	0,0562569	2021-01-21	United Kingdom
ORF1ab_3610_NA	ORF1ab	3610	ERR5239970	11095	C	-T	0,0525486	2021-01-21	United Kingdom
ORF1ab_3674_NA	ORF1ab	3674	ERR5239970	11287	G	-TCTGGTTTT	0,999182	2021-01-21	United Kingdom
ORF1ab_4080_H	ORF1ab	4080	ERR5239970	12503	T	C	0,0854015	2021-01-21	United Kingdom
ORF1ab_4377_E	ORF1ab	4377	ERR5239970	13394	A	G	0,0670085	2021-01-21	United Kingdom
ORF1ab_314_L	ORF1ab	314	ERR5239970	14408	C	T	1	2021-01-21	United Kingdom
ORF1ab_721_R	ORF1ab	721	ERR5239970	15628	T	C	0,0713803	2021-01-21	United Kingdom
ORF1ab_1332_C	ORF1ab	1332	ERR5239970	17461	C	T	0,055013	2021-01-21	United Kingdom
ORF1ab_1628_NA	ORF1ab	1628	ERR5239970	18350	A	-TTTACC	0,0866702	2021-01-21	United Kingdom
ORF1ab_1758_NA	ORF1ab	1758	ERR5239970	18739	G	-ATT	0,0540698	2021-01-21	United Kingdom
ORF1ab_1940_NA	ORF1ab	1940	ERR5239970	19285	G	-GT	0,0861345	2021-01-21	United Kingdom
ORF1ab_1965_NA	ORF1ab	1965	ERR5239970	19362	A	-T	0,087234	2021-01-21	United Kingdom
ORF1ab_2673_N	ORF1ab	2673	ERR5239970	21485	G	A	0,076796	2021-01-21	United Kingdom
S_68_NA	S	68	ERR5239970	21764	A	-TACATG	0,996991	2021-01-21	United Kingdom
S_143_NA	S	143	ERR5239970	21990	T	-TTA	0,996564	2021-01-21	United Kingdom
S_501_Y	S	501	ERR5239970	23063	A	T	0,999108	2021-01-21	United Kingdom
S_570_D	S	570	ERR5239970	23271	C	A	0,999905	2021-01-21	United Kingdom
S_614_G	S	614	ERR5239970	23403	A	G	1	2021-01-21	United Kingdom
S_681_H	S	681	ERR5239970	23604	C	A	0,99837	2021-01-21	United Kingdom
S_716_I	S	716	ERR5239970	23709	C	T	1	2021-01-21	United Kingdom
S_982_A	S	982	ERR5239970	24506	T	G	1	2021-01-21	United Kingdom
S_1020_S	S	1020	ERR5239970	24620	G	T	0,0542662	2021-01-21	United Kingdom
S_1051_P	S	1051	ERR5239970	24713	T	C	0,0511583	2021-01-21	United Kingdom
S_1118_H	S	1118	ERR5239970	24914	G	C	0,999711	2021-01-21	United Kingdom
S_1131_V	S	1131	ERR5239970	24954	G	T	0,0836019	2021-01-21	United Kingdom
S_1214_G	S	1214	ERR5239970	25202	T	G	0,228814	2021-01-21	United Kingdom
ORF3a_72_S	ORF3a	72	ERR5239970	25606	G	T	0,0611346	2021-01-21	United Kingdom
ORF3a_171_L	ORF3a	171	ERR5239970	25904	C	T	1	2021-01-21	United Kingdom
ORF7b_21_NA	ORF7b	21	ERR5239970	27816	G	-TTT	0,0809154	2021-01-21	United Kingdom
ORF8_27_*	ORF8	27	ERR5239970	27972	C	T	1	2021-01-21	United Kingdom
ORF8_52_I	ORF8	52	ERR5239970	28048	G	T	1	2021-01-21	United Kingdom
ORF8_73_C	ORF8	73	ERR5239970	28111	A	G	0,999857	2021-01-21	United Kingdom
N_3_H	N	3	ERR5239970	28280	G	C	0,999859	2021-01-21	United Kingdom
N_3_V	N	3	ERR5239970	28281	A	T	0,999646	2021-01-21	United Kingdom
N_3_E	N	3	ERR5239970	28282	T	A	0,999858	2021-01-21	United Kingdom
N_203_K	N	203	ERR5239970	28881	G	A	1	2021-01-21	United Kingdom
N_204_R	N	204	ERR5239970	28883	G	C	0,99811	2021-01-21	United Kingdom
N_235_F	N	235	ERR5239970	28977	C	T	1	2021-01-21	United Kingdom
ORF1ab_753_A	ORF1ab	753	ERR5239971	2522	A	G	0,141419	2021-01-20	United Kingdom
ORF1ab_1001_I	ORF1ab	1001	ERR5239971	3267	C	T	1	2021-01-20	United Kingdom
ORF1ab_1708_D	ORF1ab	1708	ERR5239971	5388	C	A	1	2021-01-20	United Kingdom
ORF1ab_2230_T	ORF1ab	2230	ERR5239971	6954	T	C	0,999098	2021-01-20	United Kingdom
ORF1ab_3674_NA	ORF1ab	3674	ERR5239971	11287	G	-TCTGGTTTT	0,999158	2021-01-20	United Kingdom
ORF1ab_4031_I	ORF1ab	4031	ERR5239971	12357	C	T	1	2021-01-20	United Kingdom
ORF1ab_314_L	ORF1ab	314	ERR5239971	14408	C	T	0,999874	2021-01-20	United Kingdom
S_68_NA	S	68	ERR5239971	21764	A	-TACATG	0,998159	2021-01-20	United Kingdom
S_143_NA	S	143	ERR5239971	21990	T	-TTA	0,99838	2021-01-20	United Kingdom
S_501_Y	S	501	ERR5239971	23063	A	T	0,999671	2021-01-20	United Kingdom
S_570_D	S	570	ERR5239971	23271	C	A	0,999733	2021-01-20	United Kingdom
S_614_G	S	614	ERR5239971	23403	A	G	0,999853	2021-01-20	United Kingdom
S_681_H	S	681	ERR5239971	23604	C	A	0,9999	2021-01-20	United Kingdom
S_716_I	S	716	ERR5239971	23709	C	T	0,999802	2021-01-20	United Kingdom
S_982_A	S	982	ERR5239971	24506	T	G	0,999848	2021-01-20	United Kingdom
S_1118_H	S	1118	ERR5239971	24914	G	C	0,999845	2021-01-20	United Kingdom
S_1214_G	S	1214	ERR5239971	25202	T	G	0,13897	2021-01-20	United Kingdom
ORF8_27_*	ORF8	27	ERR5239971	27972	C	T	0,999294	2021-01-20	United Kingdom
ORF8_52_I	ORF8	52	ERR5239971	28048	G	T	1	2021-01-20	United Kingdom
ORF8_68_*	ORF8	68	ERR5239971	28095	A	T	0,99778	2021-01-20	United Kingdom
ORF8_73_C	ORF8	73	ERR5239971	28111	A	G	0,999569	2021-01-20	United Kingdom
N_3_H	N	3	ERR5239971	28280	G	C	1	2021-01-20	United Kingdom
N_3_V	N	3	ERR5239971	28281	A	T	0,99987	2021-01-20	United Kingdom
N_3_E	N	3	ERR5239971	28282	T	A	0,99987	2021-01-20	United Kingdom
N_200_C	N	200	ERR5239971	28871	G	T	0,999213	2021-01-20	United Kingdom
N_203_K	N	203	ERR5239971	28881	G	A	0,998934	2021-01-20	United Kingdom
N_204_R	N	204	ERR5239971	28883	G	C	0,999738	2021-01-20	United Kingdom
N_235_F	N	235	ERR5239971	28977	C	T	1	2021-01-20	United Kingdom
ORF1ab_1001_I	ORF1ab	1001	ERR5239973	3267	C	T	0,999885	2021-01-21	United Kingdom
ORF1ab_1708_D	ORF1ab	1708	ERR5239973	5388	C	A	1	2021-01-21	United Kingdom
ORF1ab_2230_T	ORF1ab	2230	ERR5239973	6954	T	C	0,999356	2021-01-21	United Kingdom
ORF1ab_3674_NA	ORF1ab	3674	ERR5239973	11287	G	-TCTGGTTTT	0,99923	2021-01-21	United Kingdom
ORF1ab_314_L	ORF1ab	314	ERR5239973	14408	C	T	0,999846	2021-01-21	United Kingdom
ORF1ab_2612_L	ORF1ab	2612	ERR5239973	21302	C	T	0,999438	2021-01-21	United Kingdom
ORF1ab_2613_S	ORF1ab	2613	ERR5239973	21304	C	A	0,997827	2021-01-21	United Kingdom
S_18_F	S	18	ERR5239973	21614	C	T	0,999888	2021-01-21	United Kingdom
S_68_NA	S	68	ERR5239973	21764	A	-TACATG	0,997842	2021-01-21	United Kingdom
S_143_NA	S	143	ERR5239973	21990	T	-TTA	0,998826	2021-01-21	United Kingdom
S_501_Y	S	501	ERR5239973	23063	A	T	0,999646	2021-01-21	United Kingdom
S_570_D	S	570	ERR5239973	23271	C	A	0,999908	2021-01-21	United Kingdom
S_614_G	S	614	ERR5239973	23403	A	G	0,999791	2021-01-21	United Kingdom
S_681_H	S	681	ERR5239973	23604	C	A	1	2021-01-21	United Kingdom
S_716_I	S	716	ERR5239973	23709	C	T	1	2021-01-21	United Kingdom
S_982_A	S	982	ERR5239973	24506	T	G	0,999778	2021-01-21	United Kingdom
S_1118_H	S	1118	ERR5239973	24914	G	C	0,999951	2021-01-21	United Kingdom
S_1214_G	S	1214	ERR5239973	25202	T	G	0,139948	2021-01-21	United Kingdom
ORF7a_4_NA	ORF7a	4	ERR5239973	27404	T	-TCTTTTCTTGGCACTGATAACACTCGCTACTTGTGAGCTTTATCACTACCAAGAGTG	0,999243	2021-01-21	United Kingdom
ORF8_27_*	ORF8	27	ERR5239973	27972	C	T	0,999383	2021-01-21	United Kingdom
ORF8_52_I	ORF8	52	ERR5239973	28048	G	T	0,9991	2021-01-21	United Kingdom
ORF8_73_C	ORF8	73	ERR5239973	28111	A	G	0,99971	2021-01-21	United Kingdom
N_3_H	N	3	ERR5239973	28280	G	C	0,999877	2021-01-21	United Kingdom
N_3_V	N	3	ERR5239973	28281	A	T	0,999969	2021-01-21	United Kingdom
N_3_E	N	3	ERR5239973	28282	T	A	0,999754	2021-01-21	United Kingdom
N_203_K	N	203	ERR5239973	28881	G	A	0,998109	2021-01-21	United Kingdom
N_204_R	N	204	ERR5239973	28883	G	C	1	2021-01-21	United Kingdom
N_235_F	N	235	ERR5239973	28977	C	T	0,999787	2021-01-21	United Kingdom
ORF1ab_1001_I	ORF1ab	1001	ERR5239974	3267	C	T	1	2021-01-19	United Kingdom
ORF1ab_1708_D	ORF1ab	1708	ERR5239974	5388	C	A	1	2021-01-19	United Kingdom
ORF1ab_2230_T	ORF1ab	2230	ERR5239974	6954	T	C	0,999463	2021-01-19	United Kingdom
ORF1ab_2779_L	ORF1ab	2779	ERR5239974	8600	G	T	1	2021-01-19	United Kingdom
ORF1ab_2904_G	ORF1ab	2904	ERR5239974	8976	A	G	0,996269	2021-01-19	United Kingdom
ORF1ab_3674_NA	ORF1ab	3674	ERR5239974	11287	G	-TCTGGTTTT	0,995701	2021-01-19	United Kingdom
ORF1ab_314_L	ORF1ab	314	ERR5239974	14408	C	T	0,999461	2021-01-19	United Kingdom
ORF1ab_1383_R	ORF1ab	1383	ERR5239974	17615	A	G	1	2021-01-19	United Kingdom
ORF1ab_2183_G	ORF1ab	2183	ERR5239974	20015	A	G	0,999281	2021-01-19	United Kingdom
S_68_NA	S	68	ERR5239974	21764	A	-TACATG	0,998381	2021-01-19	United Kingdom
S_143_NA	S	143	ERR5239974	21990	T	-TTA	0,995151	2021-01-19	United Kingdom
S_501_Y	S	501	ERR5239974	23063	A	T	0,999814	2021-01-19	United Kingdom
S_570_D	S	570	ERR5239974	23271	C	A	0,999963	2021-01-19	United Kingdom
S_614_G	S	614	ERR5239974	23403	A	G	0,999753	2021-01-19	United Kingdom
S_681_H	S	681	ERR5239974	23604	C	A	0,999871	2021-01-19	United Kingdom
S_716_I	S	716	ERR5239974	23709	C	T	0,999871	2021-01-19	United Kingdom
S_939_F	S	939	ERR5239974	24378	C	T	0,999849	2021-01-19	United Kingdom
S_982_A	S	982	ERR5239974	24506	T	G	0,999921	2021-01-19	United Kingdom
S_1118_H	S	1118	ERR5239974	24914	G	C	0,999102	2021-01-19	United Kingdom
S_1214_G	S	1214	ERR5239974	25202	T	G	0,179319	2021-01-19	United Kingdom
ORF3a_78_Y	ORF3a	78	ERR5239974	25624	C	T	1	2021-01-19	United Kingdom
ORF8_27_*	ORF8	27	ERR5239974	27972	C	T	0,999769	2021-01-19	United Kingdom
ORF8_52_I	ORF8	52	ERR5239974	28048	G	T	1	2021-01-19	United Kingdom
ORF8_73_C	ORF8	73	ERR5239974	28111	A	G	0,999878	2021-01-19	United Kingdom
N_3_H	N	3	ERR5239974	28280	G	C	0,999879	2021-01-19	United Kingdom
N_3_V	N	3	ERR5239974	28281	A	T	0,999475	2021-01-19	United Kingdom
N_3_E	N	3	ERR5239974	28282	T	A	0,999838	2021-01-19	United Kingdom
N_203_K	N	203	ERR5239974	28881	G	A	0,997874	2021-01-19	United Kingdom
N_204_R	N	204	ERR5239974	28883	G	C	0,999741	2021-01-19	United Kingdom
N_235_F	N	235	ERR5239974	28977	C	T	1	2021-01-19	United Kingdom
ORF1ab_140_NA	ORF1ab	140	ERR5239981	685	A	-AAGTCATTT	0,0652013	2021-01-20	United Kingdom
ORF1ab_664_M	ORF1ab	664	ERR5239981	2257	T	G	0,0575731	2021-01-20	United Kingdom
ORF1ab_1001_I	ORF1ab	1001	ERR5239981	3267	C	T	1	2021-01-20	United Kingdom
ORF1ab_1708_D	ORF1ab	1708	ERR5239981	5388	C	A	1	2021-01-20	United Kingdom
ORF1ab_2230_T	ORF1ab	2230	ERR5239981	6954	T	C	1	2021-01-20	United Kingdom
ORF1ab_2390_S	ORF1ab	2390	ERR5239981	7434	T	C	0,0549546	2021-01-20	United Kingdom
ORF1ab_2411_I	ORF1ab	2411	ERR5239981	7498	G	A	0,0522605	2021-01-20	United Kingdom
ORF1ab_3216_NA	ORF1ab	3216	ERR5239981	9912	A	+T	0,0571429	2021-01-20	United Kingdom
ORF1ab_3603_NA	ORF1ab	3603	ERR5239981	11074	C	-T	0,0551708	2021-01-20	United Kingdom
ORF1ab_3674_NA	ORF1ab	3674	ERR5239981	11287	G	-TCTGGTTTT	0,999197	2021-01-20	United Kingdom
ORF1ab_4040_NA	ORF1ab	4040	ERR5239981	12384	T	-G	0,0590361	2021-01-20	United Kingdom
ORF1ab_314_L	ORF1ab	314	ERR5239981	14408	C	T	1	2021-01-20	United Kingdom
ORF1ab_1383_R	ORF1ab	1383	ERR5239981	17615	A	G	1	2021-01-20	United Kingdom
ORF1ab_1871_G	ORF1ab	1871	ERR5239981	19079	A	G	1	2021-01-20	United Kingdom
ORF1ab_1968_S	ORF1ab	1968	ERR5239981	19370	T	C	0,0541012	2021-01-20	United Kingdom
ORF1ab_2589_V	ORF1ab	2589	ERR5239981	21233	C	T	0,998761	2021-01-20	United Kingdom
S_68_NA	S	68	ERR5239981	21764	A	-TACATG	0,995498	2021-01-20	United Kingdom
S_143_NA	S	143	ERR5239981	21990	T	-TTA	0,999512	2021-01-20	United Kingdom
S_489_H	S	489	ERR5239981	23027	T	C	0,068253	2021-01-20	United Kingdom
S_501_Y	S	501	ERR5239981	23063	A	T	1	2021-01-20	United Kingdom
S_570_D	S	570	ERR5239981	23271	C	A	1	2021-01-20	United Kingdom
S_614_G	S	614	ERR5239981	23403	A	G	0,999913	2021-01-20	United Kingdom
S_681_H	S	681	ERR5239981	23604	C	A	1	2021-01-20	United Kingdom
S_716_I	S	716	ERR5239981	23709	C	T	1	2021-01-20	United Kingdom
S_982_A	S	982	ERR5239981	24506	T	G	0,999755	2021-01-20	United Kingdom
S_1118_H	S	1118	ERR5239981	24914	G	C	1	2021-01-20	United Kingdom
S_1214_G	S	1214	ERR5239981	25202	T	G	0,166667	2021-01-20	United Kingdom
E_62_NA	E	62	ERR5239981	26430	T	+A	0,0706498	2021-01-20	United Kingdom
ORF8_27_*	ORF8	27	ERR5239981	27972	C	T	1	2021-01-20	United Kingdom
ORF8_52_I	ORF8	52	ERR5239981	28048	G	T	1	2021-01-20	United Kingdom
ORF8_73_C	ORF8	73	ERR5239981	28111	A	G	0,99986	2021-01-20	United Kingdom
N_3_H	N	3	ERR5239981	28280	G	C	1	2021-01-20	United Kingdom
N_3_V	N	3	ERR5239981	28281	A	T	0,999746	2021-01-20	United Kingdom
N_3_E	N	3	ERR5239981	28282	T	A	0,99962	2021-01-20	United Kingdom
N_203_K	N	203	ERR5239981	28881	G	A	0,99903	2021-01-20	United Kingdom
N_204_R	N	204	ERR5239981	28883	G	C	1	2021-01-20	United Kingdom
N_235_F	N	235	ERR5239981	28977	C	T	0,997706	2021-01-20	United Kingdom
N_236_V	N	236	ERR5239981	28980	G	T	1	2021-01-20	United Kingdom
ORF1ab_328_A	ORF1ab	328	ERR5239983	1248	A	C	0,999597	2021-01-19	United Kingdom
ORF1ab_1001_I	ORF1ab	1001	ERR5239983	3267	C	T	1	2021-01-19	United Kingdom
ORF1ab_1265_L	ORF1ab	1265	ERR5239983	4059	C	T	0,0642817	2021-01-19	United Kingdom
ORF1ab_1708_D	ORF1ab	1708	ERR5239983	5388	C	A	1	2021-01-19	United Kingdom
ORF1ab_2061_F	ORF1ab	2061	ERR5239983	6446	G	T	0,999489	2021-01-19	United Kingdom
ORF1ab_2230_T	ORF1ab	2230	ERR5239983	6954	T	C	0,99904	2021-01-19	United Kingdom
ORF1ab_3674_NA	ORF1ab	3674	ERR5239983	11287	G	-TCTGGTTTT	0,985044	2021-01-19	United Kingdom
ORF1ab_314_L	ORF1ab	314	ERR5239983	14408	C	T	1	2021-01-19	United Kingdom
S_68_NA	S	68	ERR5239983	21764	A	-TACATG	0,997145	2021-01-19	United Kingdom
S_75_V	S	75	ERR5239983	21786	G	T	0,0520813	2021-01-19	United Kingdom
S_143_NA	S	143	ERR5239983	21990	T	-TTA	0,979569	2021-01-19	United Kingdom
S_501_Y	S	501	ERR5239983	23063	A	T	0,999463	2021-01-19	United Kingdom
S_570_D	S	570	ERR5239983	23271	C	A	0,999821	2021-01-19	United Kingdom
S_614_G	S	614	ERR5239983	23403	A	G	0,999913	2021-01-19	United Kingdom
S_681_H	S	681	ERR5239983	23604	C	A	0,999416	2021-01-19	United Kingdom
S_716_I	S	716	ERR5239983	23709	C	T	1	2021-01-19	United Kingdom
S_982_A	S	982	ERR5239983	24506	T	G	0,999708	2021-01-19	United Kingdom
S_1118_H	S	1118	ERR5239983	24914	G	C	1	2021-01-19	United Kingdom
S_1214_G	S	1214	ERR5239983	25202	T	G	0,0980392	2021-01-19	United Kingdom
M_2_S	M	2	ERR5239983	26526	G	T	0,99173	2021-01-19	United Kingdom
ORF8_27_*	ORF8	27	ERR5239983	27972	C	T	1	2021-01-19	United Kingdom
ORF8_52_I	ORF8	52	ERR5239983	28048	G	T	1	2021-01-19	United Kingdom
ORF8_73_C	ORF8	73	ERR5239983	28111	A	G	0,999833	2021-01-19	United Kingdom
N_3_H	N	3	ERR5239983	28280	G	C	0,999919	2021-01-19	United Kingdom
N_3_V	N	3	ERR5239983	28281	A	T	0,999918	2021-01-19	United Kingdom
N_3_E	N	3	ERR5239983	28282	T	A	0,999878	2021-01-19	United Kingdom
N_203_K	N	203	ERR5239983	28881	G	A	0,997388	2021-01-19	United Kingdom
N_204_R	N	204	ERR5239983	28883	G	C	0,998578	2021-01-19	United Kingdom
N_235_F	N	235	ERR5239983	28977	C	T	1	2021-01-19	United Kingdom
ORF1ab_37_K	ORF1ab	37	ERR5239986	374	G	A	0,982353	2021-01-21	United Kingdom
ORF1ab_44_R	ORF1ab	44	ERR5239986	396	A	G	0,155583	2021-01-21	United Kingdom
ORF1ab_204_F	ORF1ab	204	ERR5239986	875	C	T	0,0763383	2021-01-21	United Kingdom
ORF1ab_207_C	ORF1ab	207	ERR5239986	884	C	T	0,0665002	2021-01-21	United Kingdom
ORF1ab_495_NA	ORF1ab	495	ERR5239986	1748	G	-ATT	0,06466	2021-01-21	United Kingdom
ORF1ab_753_I	ORF1ab	753	ERR5239986	2523	C	T	1	2021-01-21	United Kingdom
ORF1ab_1314_V	ORF1ab	1314	ERR5239986	4206	C	T	0,19209	2021-01-21	United Kingdom
ORF1ab_1674_S	ORF1ab	1674	ERR5239986	5286	G	C	0,0799605	2021-01-21	United Kingdom
ORF1ab_2084_NA	ORF1ab	2084	ERR5239986	6516	T	-A	0,0509424	2021-01-21	United Kingdom
ORF1ab_2615_P	ORF1ab	2615	ERR5239986	8108	A	C	0,0529935	2021-01-21	United Kingdom
ORF1ab_2769_NA	ORF1ab	2769	ERR5239986	8570	T	-G	0,092246	2021-01-21	United Kingdom
ORF1ab_2909_V	ORF1ab	2909	ERR5239986	8991	C	T	0,0675857	2021-01-21	United Kingdom
ORF1ab_3217_NA	ORF1ab	3217	ERR5239986	9914	T	+C	0,131783	2021-01-21	United Kingdom
ORF1ab_3312_I	ORF1ab	3312	ERR5239986	10201	G	C	0,0638141	2021-01-21	United Kingdom
ORF1ab_3323_C	ORF1ab	3323	ERR5239986	10232	C	T	0,0626866	2021-01-21	United Kingdom
ORF1ab_3607_H	ORF1ab	3607	ERR5239986	11084	T	C	0,0580906	2021-01-21	United Kingdom
ORF1ab_3623_S	ORF1ab	3623	ERR5239986	11132	G	T	0,835556	2021-01-21	United Kingdom
ORF1ab_3674_NA	ORF1ab	3674	ERR5239986	11287	G	-TCTGGTTTT	0,156875	2021-01-21	United Kingdom
ORF1ab_3718_F	ORF1ab	3718	ERR5239986	11417	G	T	1	2021-01-21	United Kingdom
ORF1ab_3815_F	ORF1ab	3815	ERR5239986	11708	G	T	0,0610526	2021-01-21	United Kingdom
ORF1ab_3984_F	ORF1ab	3984	ERR5239986	12217	G	T	0,0721078	2021-01-21	United Kingdom
ORF1ab_4291_T	ORF1ab	4291	ERR5239986	13137	T	C	0,060579	2021-01-21	United Kingdom
ORF1ab_314_NA	ORF1ab	314	ERR5239986	14407	C	-CTACAAG	0,0556745	2021-01-21	United Kingdom
ORF1ab_314_L	ORF1ab	314	ERR5239986	14408	C	T	0,997089	2021-01-21	United Kingdom
ORF1ab_514_H	ORF1ab	514	ERR5239986	15007	G	C	0,0593607	2021-01-21	United Kingdom
ORF1ab_635_NA	ORF1ab	635	ERR5239986	15371	C	-GT	0,0808081	2021-01-21	United Kingdom
ORF1ab_671_NA	ORF1ab	671	ERR5239986	15480	C	-TCA	0,0712106	2021-01-21	United Kingdom
ORF1ab_674_*	ORF1ab	674	ERR5239986	15487	G	T	0,0777892	2021-01-21	United Kingdom
ORF1ab_674_A	ORF1ab	674	ERR5239986	15488	G	C	0,0785714	2021-01-21	United Kingdom
ORF1ab_1685_NA	ORF1ab	1685	ERR5239986	18521	T	-AG	0,0747961	2021-01-21	United Kingdom
ORF1ab_1914_G	ORF1ab	1914	ERR5239986	19208	A	G	0,0784574	2021-01-21	United Kingdom
ORF1ab_2207_R	ORF1ab	2207	ERR5239986	20086	G	C	0,128713	2021-01-21	United Kingdom
ORF1ab_2313_L	ORF1ab	2313	ERR5239986	20405	C	T	0,0544235	2021-01-21	United Kingdom
ORF1ab_2327_E	ORF1ab	2327	ERR5239986	20446	A	G	0,0627902	2021-01-21	United Kingdom
ORF1ab_2434_NA	ORF1ab	2434	ERR5239986	20769	T	-A	0,0786517	2021-01-21	United Kingdom
S_23_NA	S	23	ERR5239986	21629	C	-AA	0,136416	2021-01-21	United Kingdom
S_68_NA	S	68	ERR5239986	21764	A	-TACATG	0,173824	2021-01-21	United Kingdom
S_143_NA	S	143	ERR5239986	21990	T	-TTA	0,179195	2021-01-21	United Kingdom
S_222_V	S	222	ERR5239986	22227	C	T	1	2021-01-21	United Kingdom
S_322_S	S	322	ERR5239986	22526	C	T	0,103189	2021-01-21	United Kingdom
S_501_Y	S	501	ERR5239986	23063	A	T	0,0754717	2021-01-21	United Kingdom
S_614_G	S	614	ERR5239986	23403	A	G	1	2021-01-21	United Kingdom
S_681_H	S	681	ERR5239986	23604	C	A	0,0778364	2021-01-21	United Kingdom
S_716_I	S	716	ERR5239986	23709	C	T	0,0779392	2021-01-21	United Kingdom
S_765_C	S	765	ERR5239986	23855	C	T	0,110883	2021-01-21	United Kingdom
S_859_I	S	859	ERR5239986	24138	C	T	0,97032	2021-01-21	United Kingdom
S_882_V	S	882	ERR5239986	24206	A	G	0,139842	2021-01-21	United Kingdom
S_1118_H	S	1118	ERR5239986	24914	G	C	0,115085	2021-01-21	United Kingdom
S_1214_G	S	1214	ERR5239986	25202	T	G	0,128492	2021-01-21	United Kingdom
ORF7a_45_L	ORF7a	45	ERR5239986	27527	C	T	0,0606943	2021-01-21	United Kingdom
N_220_V	N	220	ERR5239986	28932	C	T	0,993964	2021-01-21	United Kingdom
N_362_I	N	362	ERR5239986	29358	C	T	0,998924	2021-01-21	United Kingdom
ORF10_30_L	ORF10	30	ERR5239986	29645	G	T	0,992154	2021-01-21	United Kingdom
ORF1ab_130_R	ORF1ab	130	ERR5239987	653	G	C	0,0920162	2021-01-20	United Kingdom
ORF1ab_1001_I	ORF1ab	1001	ERR5239987	3267	C	T	0,999819	2021-01-20	United Kingdom
ORF1ab_1303_NA	ORF1ab	1303	ERR5239987	4174	T	-AA	0,0509589	2021-01-20	United Kingdom
ORF1ab_1708_D	ORF1ab	1708	ERR5239987	5388	C	A	1	2021-01-20	United Kingdom
ORF1ab_2230_T	ORF1ab	2230	ERR5239987	6954	T	C	0,999409	2021-01-20	United Kingdom
ORF1ab_3674_NA	ORF1ab	3674	ERR5239987	11287	G	-TCTGGTTTT	0,998941	2021-01-20	United Kingdom
ORF1ab_314_L	ORF1ab	314	ERR5239987	14408	C	T	1	2021-01-20	United Kingdom
ORF1ab_1383_R	ORF1ab	1383	ERR5239987	17615	A	G	1	2021-01-20	United Kingdom
S_68_NA	S	68	ERR5239987	21764	A	-TACATG	0,997618	2021-01-20	United Kingdom
S_143_NA	S	143	ERR5239987	21990	T	-TTA	0,998965	2021-01-20	United Kingdom
S_501_Y	S	501	ERR5239987	23063	A	T	1	2021-01-20	United Kingdom
S_570_D	S	570	ERR5239987	23271	C	A	0,999943	2021-01-20	United Kingdom
S_614_G	S	614	ERR5239987	23403	A	G	0,999837	2021-01-20	United Kingdom
S_681_H	S	681	ERR5239987	23604	C	A	1	2021-01-20	United Kingdom
S_716_I	S	716	ERR5239987	23709	C	T	0,999678	2021-01-20	United Kingdom
S_982_A	S	982	ERR5239987	24506	T	G	0,999701	2021-01-20	United Kingdom
S_1118_H	S	1118	ERR5239987	24914	G	C	0,999932	2021-01-20	United Kingdom
S_1214_G	S	1214	ERR5239987	25202	T	G	0,223065	2021-01-20	United Kingdom
ORF8_27_*	ORF8	27	ERR5239987	27972	C	T	1	2021-01-20	United Kingdom
ORF8_52_I	ORF8	52	ERR5239987	28048	G	T	1	2021-01-20	United Kingdom
ORF8_73_C	ORF8	73	ERR5239987	28111	A	G	1	2021-01-20	United Kingdom
N_3_H	N	3	ERR5239987	28280	G	C	0,999795	2021-01-20	United Kingdom
N_3_V	N	3	ERR5239987	28281	A	T	0,999845	2021-01-20	United Kingdom
N_3_E	N	3	ERR5239987	28282	T	A	0,99964	2021-01-20	United Kingdom
N_203_K	N	203	ERR5239987	28881	G	A	1	2021-01-20	United Kingdom
N_204_R	N	204	ERR5239987	28883	G	C	1	2021-01-20	United Kingdom
N_235_F	N	235	ERR5239987	28977	C	T	0,998357	2021-01-20	United Kingdom
ORF1ab_132_D	ORF1ab	132	ERR5239990	660	G	A	0,0828989	2021-01-20	United Kingdom
ORF1ab_1001_I	ORF1ab	1001	ERR5239990	3267	C	T	0,99978	2021-01-20	United Kingdom
ORF1ab_1708_D	ORF1ab	1708	ERR5239990	5388	C	A	1	2021-01-20	United Kingdom
ORF1ab_2230_T	ORF1ab	2230	ERR5239990	6954	T	C	0,999073	2021-01-20	United Kingdom
ORF1ab_3674_NA	ORF1ab	3674	ERR5239990	11287	G	-TCTGGTTTT	0,99936	2021-01-20	United Kingdom
ORF1ab_4075_S	ORF1ab	4075	ERR5239990	12488	C	T	0,999719	2021-01-20	United Kingdom
ORF1ab_4344_A	ORF1ab	4344	ERR5239990	13296	A	C	0,999777	2021-01-20	United Kingdom
ORF1ab_314_L	ORF1ab	314	ERR5239990	14408	C	T	1	2021-01-20	United Kingdom
S_68_NA	S	68	ERR5239990	21764	A	-TACATG	0,99828	2021-01-20	United Kingdom
S_143_NA	S	143	ERR5239990	21990	T	-TTA	0,999371	2021-01-20	United Kingdom
S_501_Y	S	501	ERR5239990	23063	A	T	0,999633	2021-01-20	United Kingdom
S_570_D	S	570	ERR5239990	23271	C	A	0,999883	2021-01-20	United Kingdom
S_614_G	S	614	ERR5239990	23403	A	G	0,999829	2021-01-20	United Kingdom
S_681_H	S	681	ERR5239990	23604	C	A	1	2021-01-20	United Kingdom
S_716_I	S	716	ERR5239990	23709	C	T	1	2021-01-20	United Kingdom
S_982_A	S	982	ERR5239990	24506	T	G	1	2021-01-20	United Kingdom
S_1118_H	S	1118	ERR5239990	24914	G	C	0,999917	2021-01-20	United Kingdom
S_1214_G	S	1214	ERR5239990	25202	T	G	0,240469	2021-01-20	United Kingdom
ORF8_27_*	ORF8	27	ERR5239990	27972	C	T	1	2021-01-20	United Kingdom
ORF8_52_I	ORF8	52	ERR5239990	28048	G	T	1	2021-01-20	United Kingdom
ORF8_73_C	ORF8	73	ERR5239990	28111	A	G	0,999799	2021-01-20	United Kingdom
